## Supplementary material for "Disentangling the Shared and Differential Genetic Architecture Between COVID-19 and Other Respiratory Disorders: A Multi-Omics Genome-Wide Analysis": C2_Asthma.xlsx (part 61 of 128)

### Sheet: T9.gene_ccgwas (continued)
Table 9. Results summary of MAGMA/TWAS/spTWAS/PWAS-CC-GWAS
LRP1	2.3988e-10	5.65189e-08	-6.33336	Cells_Cultured_fibroblasts	3.81122e-08	8.05996e-06	5.49938	Brain_Substantia_nigra	0.000156333	0.0095828	-3.78079	NA	NA	NA	1	1	1	0	3	-0.462853	-6.36483	0.397678	-5.50695	0.676469	3.96728	NA	NA	0.64347	1.9551e-10	0.690868	3.65111e-08	0.498743	7.26986e-05	NA	NA	0.87269	3.53873e-08	0.959154	7.13357e-06	0.918512	0.00511564	NA	NA
LRP1	2.3988e-10	5.65189e-08	-6.33336	Cells_Cultured_fibroblasts	3.81122e-08	8.05996e-06	5.49938	Breast_Mammary_Tissue	2.33063e-09	5.47567e-07	-5.97291	NA	NA	NA	1	1	1	0	3	-0.462853	-6.36483	0.397678	-5.50695	-0.0350156	6.06038	NA	NA	0.64347	1.9551e-10	0.690868	3.65111e-08	0.972067	1.35801e-09	NA	NA	0.87269	3.53873e-08	0.959154	7.13357e-06	0.997447	3.21255e-07	NA	NA
LRP1	2.3988e-10	5.65189e-08	-6.33336	Cells_Cultured_fibroblasts	3.81122e-08	8.05996e-06	5.49938	Colon_Sigmoid	0.000156333	0.00683823	-3.78079	NA	NA	NA	1	1	1	0	3	-0.462853	-6.36483	0.397678	-5.50695	0.676469	3.96728	NA	NA	0.64347	1.9551e-10	0.690868	3.65111e-08	0.498743	7.26986e-05	NA	NA	0.87269	3.53873e-08	0.959154	7.13357e-06	0.923284	0.00359265	NA	NA
LRP1	2.3988e-10	5.65189e-08	-6.33336	Cells_Cultured_fibroblasts	3.81122e-08	8.05996e-06	5.49938	Colon_Transverse	0.000156333	0.00743519	-3.78079	NA	NA	NA	1	1	1	0	3	-0.462853	-6.36483	0.397678	-5.50695	0.676469	3.96728	NA	NA	0.64347	1.9551e-10	0.690868	3.65111e-08	0.498743	7.26986e-05	NA	NA	0.87269	3.53873e-08	0.959154	7.13357e-06	0.919657	0.00400113	NA	NA
LRP1	2.3988e-10	5.65189e-08	-6.33336	Cells_Cultured_fibroblasts	3.81122e-08	8.05996e-06	5.49938	Esophagus_Gastroesophageal_Junction	2.33063e-09	5.47985e-07	-5.97291	NA	NA	NA	1	1	1	0	3	-0.462853	-6.36483	0.397678	-5.50695	-0.0350156	6.06038	NA	NA	0.64347	1.9551e-10	0.690868	3.65111e-08	0.972067	1.35801e-09	NA	NA	0.87269	3.53873e-08	0.959154	7.13357e-06	0.996932	2.94578e-07	NA	NA
LRP1	2.3988e-10	5.65189e-08	-6.33336	Cells_Cultured_fibroblasts	3.81122e-08	8.05996e-06	5.49938	Esophagus_Mucosa	0.000156333	0.00719875	-3.78079	NA	NA	NA	1	1	1	0	3	-0.462853	-6.36483	0.397678	-5.50695	0.676469	3.96728	NA	NA	0.64347	1.9551e-10	0.690868	3.65111e-08	0.498743	7.26986e-05	NA	NA	0.87269	3.53873e-08	0.959154	7.13357e-06	0.923642	0.00369463	NA	NA
LRP1	2.3988e-10	5.65189e-08	-6.33336	Cells_Cultured_fibroblasts	3.81122e-08	8.05996e-06	5.49938	Heart_Atrial_Appendage	0.000156333	0.00785447	-3.78079	NA	NA	NA	1	1	1	0	3	-0.462853	-6.36483	0.397678	-5.50695	0.676469	3.96728	NA	NA	0.64347	1.9551e-10	0.690868	3.65111e-08	0.498743	7.26986e-05	NA	NA	0.87269	3.53873e-08	0.959154	7.13357e-06	0.92198	0.00406064	NA	NA
LRP1	2.3988e-10	5.65189e-08	-6.33336	Cells_Cultured_fibroblasts	3.81122e-08	8.05996e-06	5.49938	Heart_Left_Ventricle	0.000156333	0.00799266	-3.78079	NA	NA	NA	1	1	1	0	3	-0.462853	-6.36483	0.397678	-5.50695	0.676469	3.96728	NA	NA	0.64347	1.9551e-10	0.690868	3.65111e-08	0.498743	7.26986e-05	NA	NA	0.87269	3.53873e-08	0.959154	7.13357e-06	0.928237	0.00418271	NA	NA
LRP1	2.3988e-10	5.65189e-08	-6.33336	Cells_Cultured_fibroblasts	3.81122e-08	8.05996e-06	5.49938	Lung	0.000156333	0.0068975	-3.78079	NA	NA	NA	1	1	1	0	3	-0.462853	-6.36483	0.397678	-5.50695	0.676469	3.96728	NA	NA	0.64347	1.9551e-10	0.690868	3.65111e-08	0.498743	7.26986e-05	NA	NA	0.87269	3.53873e-08	0.959154	7.13357e-06	0.917342	0.00380906	NA	NA
LRP1	2.3988e-10	5.65189e-08	-6.33336	Cells_Cultured_fibroblasts	3.81122e-08	8.05996e-06	5.49938	Ovary	0.000156333	0.00726279	-3.78079	NA	NA	NA	1	1	1	0	3	-0.462853	-6.36483	0.397678	-5.50695	0.676469	3.96728	NA	NA	0.64347	1.9551e-10	0.690868	3.65111e-08	0.498743	7.26986e-05	NA	NA	0.87269	3.53873e-08	0.959154	7.13357e-06	0.923651	0.00368158	NA	NA
LRP1	2.3988e-10	5.65189e-08	-6.33336	Cells_Cultured_fibroblasts	3.81122e-08	8.05996e-06	5.49938	Pituitary	0.000156333	0.00759881	-3.78079	NA	NA	NA	1	1	1	0	3	-0.462853	-6.36483	0.397678	-5.50695	0.676469	3.96728	NA	NA	0.64347	1.9551e-10	0.690868	3.65111e-08	0.498743	7.26986e-05	NA	NA	0.87269	3.53873e-08	0.959154	7.13357e-06	0.928513	0.00380843	NA	NA
LRP1	2.3988e-10	5.65189e-08	-6.33336	Cells_Cultured_fibroblasts	3.81122e-08	8.05996e-06	5.49938	Prostate	0.000156333	0.00742193	-3.78079	NA	NA	NA	1	1	1	0	3	-0.462853	-6.36483	0.397678	-5.50695	0.676469	3.96728	NA	NA	0.64347	1.9551e-10	0.690868	3.65111e-08	0.498743	7.26986e-05	NA	NA	0.87269	3.53873e-08	0.959154	7.13357e-06	0.921474	0.00385479	NA	NA
LRP1	2.3988e-10	5.65189e-08	-6.33336	Cells_Cultured_fibroblasts	3.81122e-08	8.05996e-06	5.49938	Skin_Sun_Exposed_Lower_leg	0.000156333	0.0071278	-3.78079	NA	NA	NA	1	1	1	0	3	-0.462853	-6.36483	0.397678	-5.50695	0.676469	3.96728	NA	NA	0.64347	1.9551e-10	0.690868	3.65111e-08	0.498743	7.26986e-05	NA	NA	0.87269	3.53873e-08	0.959154	7.13357e-06	0.923163	0.00371644	NA	NA
LRP1	2.3988e-10	5.65189e-08	-6.33336	Cells_Cultured_fibroblasts	3.81122e-08	8.05996e-06	5.49938	Small_Intestine_Terminal_Ileum	0.000156333	0.00750755	-3.78079	NA	NA	NA	1	1	1	0	3	-0.462853	-6.36483	0.397678	-5.50695	0.676469	3.96728	NA	NA	0.64347	1.9551e-10	0.690868	3.65111e-08	0.498743	7.26986e-05	NA	NA	0.87269	3.53873e-08	0.959154	7.13357e-06	0.92318	0.00371333	NA	NA
LRP1	2.3988e-10	5.65189e-08	-6.33336	Cells_Cultured_fibroblasts	3.81122e-08	8.05996e-06	5.49938	Testis	0.000156333	0.00816489	-3.78079	NA	NA	NA	1	1	1	0	3	-0.462853	-6.36483	0.397678	-5.50695	0.676469	3.96728	NA	NA	0.64347	1.9551e-10	0.690868	3.65111e-08	0.498743	7.26986e-05	NA	NA	0.87269	3.53873e-08	0.959154	7.13357e-06	0.924561	0.00436344	NA	NA
LRP1	2.3988e-10	5.65189e-08	-6.33336	Cells_Cultured_fibroblasts	3.81122e-08	8.05996e-06	5.49938	Thyroid	0.000156333	0.00705095	-3.78079	NA	NA	NA	1	1	1	0	3	-0.462853	-6.36483	0.397678	-5.50695	0.676469	3.96728	NA	NA	0.64347	1.9551e-10	0.690868	3.65111e-08	0.498743	7.26986e-05	NA	NA	0.87269	3.53873e-08	0.959154	7.13357e-06	0.919751	0.00361223	NA	NA
LRP1	2.3988e-10	5.65189e-08	-6.33336	Cells_Cultured_fibroblasts	3.81122e-08	8.05996e-06	5.49938	Whole_Blood	1.62941e-08	3.15728e-06	5.64735	NA	NA	NA	1	1	1	0	3	-0.462853	-6.36483	0.397678	-5.50695	0.454803	-5.65626	NA	NA	0.64347	1.9551e-10	0.690868	3.65111e-08	0.649251	1.54708e-08	NA	NA	0.87269	3.53873e-08	0.959154	7.13357e-06	0.950471	2.70837e-06	NA	NA
LRP1	2.3988e-10	5.65189e-08	-6.33336	Cells_Cultured_fibroblasts	3.81122e-08	8.05996e-06	5.49938	smultixcan	2.33063e-09	5.16077e-07	-3.58374	NA	NA	NA	1	1	1	0	3	-0.462853	-6.36483	0.397678	-5.50695	-0.0210094	3.63623	NA	NA	0.64347	1.9551e-10	0.690868	3.65111e-08	0.972067	1.35801e-09	NA	NA	0.87269	3.53873e-08	0.959154	7.13357e-06	0.997016	3.11426e-07	NA	NA
LRP1	2.3988e-10	5.65189e-08	-6.33336	smultixcan	9.06423e-15	2.81326e-12	1.32947	Adipose_Visceral_Omentum	2.33063e-09	5.61192e-07	-5.97291	NA	NA	NA	1	1	1	0	3	-0.462853	-6.36483	0.392915	-0.874307	-0.0350156	6.06038	NA	NA	0.64347	1.9551e-10	0.182171	4.44058e-18	0.972067	1.35801e-09	NA	NA	0.87269	3.53873e-08	0.689468	1.6695e-15	0.998028	3.03441e-07	NA	NA
LRP1	2.3988e-10	5.65189e-08	-6.33336	smultixcan	9.06423e-15	2.81326e-12	1.32947	Artery_Aorta	2.33063e-09	5.31224e-07	5.97291	NA	NA	NA	1	1	1	0	3	-0.462853	-6.36483	0.392915	-0.874307	0.0350156	-6.06038	NA	NA	0.64347	1.9551e-10	0.182171	4.44058e-18	0.972067	1.35801e-09	NA	NA	0.87269	3.53873e-08	0.689468	1.6695e-15	0.997388	3.16991e-07	NA	NA
LRP1	2.3988e-10	5.65189e-08	-6.33336	smultixcan	9.06423e-15	2.81326e-12	1.32947	Artery_Tibial	2.33063e-09	5.29504e-07	-5.97291	NA	NA	NA	1	1	1	0	3	-0.462853	-6.36483	0.392915	-0.874307	-0.0350156	6.06038	NA	NA	0.64347	1.9551e-10	0.182171	4.44058e-18	0.972067	1.35801e-09	NA	NA	0.87269	3.53873e-08	0.689468	1.6695e-15	0.997255	3.21392e-07	NA	NA
LRP1	2.3988e-10	5.65189e-08	-6.33336	smultixcan	9.06423e-15	2.81326e-12	1.32947	Brain_Anterior_cingulate_cortex_BA24	0.000156333	0.00813411	-3.78079	NA	NA	NA	1	1	1	0	3	-0.462853	-6.36483	0.392915	-0.874307	0.676469	3.96728	NA	NA	0.64347	1.9551e-10	0.182171	4.44058e-18	0.498743	7.26986e-05	NA	NA	0.87269	3.53873e-08	0.689468	1.6695e-15	0.921618	0.00449341	NA	NA
LRP1	2.3988e-10	5.65189e-08	-6.33336	smultixcan	9.06423e-15	2.81326e-12	1.32947	Brain_Cerebellar_Hemisphere	0.000156333	0.00712395	-3.78079	NA	NA	NA	1	1	1	0	3	-0.462853	-6.36483	0.392915	-0.874307	0.676469	3.96728	NA	NA	0.64347	1.9551e-10	0.182171	4.44058e-18	0.498743	7.26986e-05	NA	NA	0.87269	3.53873e-08	0.689468	1.6695e-15	0.914405	0.00368344	NA	NA
LRP1	2.3988e-10	5.65189e-08	-6.33336	smultixcan	9.06423e-15	2.81326e-12	1.32947	Brain_Cerebellum	0.000156333	0.00744677	-3.78079	NA	NA	NA	1	1	1	0	3	-0.462853	-6.36483	0.392915	-0.874307	0.676469	3.96728	NA	NA	0.64347	1.9551e-10	0.182171	4.44058e-18	0.498743	7.26986e-05	NA	NA	0.87269	3.53873e-08	0.689468	1.6695e-15	0.913525	0.00367168	NA	NA
LRP1	2.3988e-10	5.65189e-08	-6.33336	smultixcan	9.06423e-15	2.81326e-12	1.32947	Brain_Cortex	0.000156333	0.00766165	-3.78079	NA	NA	NA	1	1	1	0	3	-0.462853	-6.36483	0.392915	-0.874307	0.676469	3.96728	NA	NA	0.64347	1.9551e-10	0.182171	4.44058e-18	0.498743	7.26986e-05	NA	NA	0.87269	3.53873e-08	0.689468	1.6695e-15	0.916941	0.00392615	NA	NA
LRP1	2.3988e-10	5.65189e-08	-6.33336	smultixcan	9.06423e-15	2.81326e-12	1.32947	Brain_Hippocampus	0.000156333	0.00895724	-3.78079	NA	NA	NA	1	1	1	0	3	-0.462853	-6.36483	0.392915	-0.874307	0.676469	3.96728	NA	NA	0.64347	1.9551e-10	0.182171	4.44058e-18	0.498743	7.26986e-05	NA	NA	0.87269	3.53873e-08	0.689468	1.6695e-15	0.928243	0.00466874	NA	NA
LRP1	2.3988e-10	5.65189e-08	-6.33336	smultixcan	9.06423e-15	2.81326e-12	1.32947	Brain_Nucleus_accumbens_basal_ganglia	0.000156333	0.00842873	-3.78079	NA	NA	NA	1	1	1	0	3	-0.462853	-6.36483	0.392915	-0.874307	0.676469	3.96728	NA	NA	0.64347	1.9551e-10	0.182171	4.44058e-18	0.498743	7.26986e-05	NA	NA	0.87269	3.53873e-08	0.689468	1.6695e-15	0.919332	0.0043153	NA	NA
LRP1	2.3988e-10	5.65189e-08	-6.33336	smultixcan	9.06423e-15	2.81326e-12	1.32947	Brain_Substantia_nigra	0.000156333	0.0095828	-3.78079	NA	NA	NA	1	1	1	0	3	-0.462853	-6.36483	0.392915	-0.874307	0.676469	3.96728	NA	NA	0.64347	1.9551e-10	0.182171	4.44058e-18	0.498743	7.26986e-05	NA	NA	0.87269	3.53873e-08	0.689468	1.6695e-15	0.918512	0.00511564	NA	NA
LRP1	2.3988e-10	5.65189e-08	-6.33336	smultixcan	9.06423e-15	2.81326e-12	1.32947	Breast_Mammary_Tissue	2.33063e-09	5.47567e-07	-5.97291	NA	NA	NA	1	1	1	0	3	-0.462853	-6.36483	0.392915	-0.874307	-0.0350156	6.06038	NA	NA	0.64347	1.9551e-10	0.182171	4.44058e-18	0.972067	1.35801e-09	NA	NA	0.87269	3.53873e-08	0.689468	1.6695e-15	0.997447	3.21255e-07	NA	NA
LRP1	2.3988e-10	5.65189e-08	-6.33336	smultixcan	9.06423e-15	2.81326e-12	1.32947	Colon_Sigmoid	0.000156333	0.00683823	-3.78079	NA	NA	NA	1	1	1	0	3	-0.462853	-6.36483	0.392915	-0.874307	0.676469	3.96728	NA	NA	0.64347	1.9551e-10	0.182171	4.44058e-18	0.498743	7.26986e-05	NA	NA	0.87269	3.53873e-08	0.689468	1.6695e-15	0.923284	0.00359265	NA	NA
LRP1	2.3988e-10	5.65189e-08	-6.33336	smultixcan	9.06423e-15	2.81326e-12	1.32947	Colon_Transverse	0.000156333	0.00743519	-3.78079	NA	NA	NA	1	1	1	0	3	-0.462853	-6.36483	0.392915	-0.874307	0.676469	3.96728	NA	NA	0.64347	1.9551e-10	0.182171	4.44058e-18	0.498743	7.26986e-05	NA	NA	0.87269	3.53873e-08	0.689468	1.6695e-15	0.919657	0.00400113	NA	NA
LRP1	2.3988e-10	5.65189e-08	-6.33336	smultixcan	9.06423e-15	2.81326e-12	1.32947	Esophagus_Gastroesophageal_Junction	2.33063e-09	5.47985e-07	-5.97291	NA	NA	NA	1	1	1	0	3	-0.462853	-6.36483	0.392915	-0.874307	-0.0350156	6.06038	NA	NA	0.64347	1.9551e-10	0.182171	4.44058e-18	0.972067	1.35801e-09	NA	NA	0.87269	3.53873e-08	0.689468	1.6695e-15	0.996932	2.94578e-07	NA	NA
LRP1	2.3988e-10	5.65189e-08	-6.33336	smultixcan	9.06423e-15	2.81326e-12	1.32947	Esophagus_Mucosa	0.000156333	0.00719875	-3.78079	NA	NA	NA	1	1	1	0	3	-0.462853	-6.36483	0.392915	-0.874307	0.676469	3.96728	NA	NA	0.64347	1.9551e-10	0.182171	4.44058e-18	0.498743	7.26986e-05	NA	NA	0.87269	3.53873e-08	0.689468	1.6695e-15	0.923642	0.00369463	NA	NA
LRP1	2.3988e-10	5.65189e-08	-6.33336	smultixcan	9.06423e-15	2.81326e-12	1.32947	Heart_Atrial_Appendage	0.000156333	0.00785447	-3.78079	NA	NA	NA	1	1	1	0	3	-0.462853	-6.36483	0.392915	-0.874307	0.676469	3.96728	NA	NA	0.64347	1.9551e-10	0.182171	4.44058e-18	0.498743	7.26986e-05	NA	NA	0.87269	3.53873e-08	0.689468	1.6695e-15	0.92198	0.00406064	NA	NA
LRP1	2.3988e-10	5.65189e-08	-6.33336	smultixcan	9.06423e-15	2.81326e-12	1.32947	Heart_Left_Ventricle	0.000156333	0.00799266	-3.78079	NA	NA	NA	1	1	1	0	3	-0.462853	-6.36483	0.392915	-0.874307	0.676469	3.96728	NA	NA	0.64347	1.9551e-10	0.182171	4.44058e-18	0.498743	7.26986e-05	NA	NA	0.87269	3.53873e-08	0.689468	1.6695e-15	0.928237	0.00418271	NA	NA
LRP1	2.3988e-10	5.65189e-08	-6.33336	smultixcan	9.06423e-15	2.81326e-12	1.32947	Lung	0.000156333	0.0068975	-3.78079	NA	NA	NA	1	1	1	0	3	-0.462853	-6.36483	0.392915	-0.874307	0.676469	3.96728	NA	NA	0.64347	1.9551e-10	0.182171	4.44058e-18	0.498743	7.26986e-05	NA	NA	0.87269	3.53873e-08	0.689468	1.6695e-15	0.917342	0.00380906	NA	NA
LRP1	2.3988e-10	5.65189e-08	-6.33336	smultixcan	9.06423e-15	2.81326e-12	1.32947	Ovary	0.000156333	0.00726279	-3.78079	NA	NA	NA	1	1	1	0	3	-0.462853	-6.36483	0.392915	-0.874307	0.676469	3.96728	NA	NA	0.64347	1.9551e-10	0.182171	4.44058e-18	0.498743	7.26986e-05	NA	NA	0.87269	3.53873e-08	0.689468	1.6695e-15	0.923651	0.00368158	NA	NA
LRP1	2.3988e-10	5.65189e-08	-6.33336	smultixcan	9.06423e-15	2.81326e-12	1.32947	Pituitary	0.000156333	0.00759881	-3.78079	NA	NA	NA	1	1	1	0	3	-0.462853	-6.36483	0.392915	-0.874307	0.676469	3.96728	NA	NA	0.64347	1.9551e-10	0.182171	4.44058e-18	0.498743	7.26986e-05	NA	NA	0.87269	3.53873e-08	0.689468	1.6695e-15	0.928513	0.00380843	NA	NA
LRP1	2.3988e-10	5.65189e-08	-6.33336	smultixcan	9.06423e-15	2.81326e-12	1.32947	Prostate	0.000156333	0.00742193	-3.78079	NA	NA	NA	1	1	1	0	3	-0.462853	-6.36483	0.392915	-0.874307	0.676469	3.96728	NA	NA	0.64347	1.9551e-10	0.182171	4.44058e-18	0.498743	7.26986e-05	NA	NA	0.87269	3.53873e-08	0.689468	1.6695e-15	0.921474	0.00385479	NA	NA
LRP1	2.3988e-10	5.65189e-08	-6.33336	smultixcan	9.06423e-15	2.81326e-12	1.32947	Skin_Sun_Exposed_Lower_leg	0.000156333	0.0071278	-3.78079	NA	NA	NA	1	1	1	0	3	-0.462853	-6.36483	0.392915	-0.874307	0.676469	3.96728	NA	NA	0.64347	1.9551e-10	0.182171	4.44058e-18	0.498743	7.26986e-05	NA	NA	0.87269	3.53873e-08	0.689468	1.6695e-15	0.923163	0.00371644	NA	NA
LRP1	2.3988e-10	5.65189e-08	-6.33336	smultixcan	9.06423e-15	2.81326e-12	1.32947	Small_Intestine_Terminal_Ileum	0.000156333	0.00750755	-3.78079	NA	NA	NA	1	1	1	0	3	-0.462853	-6.36483	0.392915	-0.874307	0.676469	3.96728	NA	NA	0.64347	1.9551e-10	0.182171	4.44058e-18	0.498743	7.26986e-05	NA	NA	0.87269	3.53873e-08	0.689468	1.6695e-15	0.92318	0.00371333	NA	NA
LRP1	2.3988e-10	5.65189e-08	-6.33336	smultixcan	9.06423e-15	2.81326e-12	1.32947	Testis	0.000156333	0.00816489	-3.78079	NA	NA	NA	1	1	1	0	3	-0.462853	-6.36483	0.392915	-0.874307	0.676469	3.96728	NA	NA	0.64347	1.9551e-10	0.182171	4.44058e-18	0.498743	7.26986e-05	NA	NA	0.87269	3.53873e-08	0.689468	1.6695e-15	0.924561	0.00436344	NA	NA
LRP1	2.3988e-10	5.65189e-08	-6.33336	smultixcan	9.06423e-15	2.81326e-12	1.32947	Thyroid	0.000156333	0.00705095	-3.78079	NA	NA	NA	1	1	1	0	3	-0.462853	-6.36483	0.392915	-0.874307	0.676469	3.96728	NA	NA	0.64347	1.9551e-10	0.182171	4.44058e-18	0.498743	7.26986e-05	NA	NA	0.87269	3.53873e-08	0.689468	1.6695e-15	0.919751	0.00361223	NA	NA
LRP1	2.3988e-10	5.65189e-08	-6.33336	smultixcan	9.06423e-15	2.81326e-12	1.32947	Whole_Blood	1.62941e-08	3.15728e-06	5.64735	NA	NA	NA	1	1	1	0	3	-0.462853	-6.36483	0.392915	-0.874307	0.454803	-5.65626	NA	NA	0.64347	1.9551e-10	0.182171	4.44058e-18	0.649251	1.54708e-08	NA	NA	0.87269	3.53873e-08	0.689468	1.6695e-15	0.950471	2.70837e-06	NA	NA
LRP1	2.3988e-10	5.65189e-08	-6.33336	smultixcan	9.06423e-15	2.81326e-12	1.32947	smultixcan	2.33063e-09	5.16077e-07	-3.58374	NA	NA	NA	1	1	1	0	3	-0.462853	-6.36483	0.392915	-0.874307	-0.0210094	3.63623	NA	NA	0.64347	1.9551e-10	0.182171	4.44058e-18	0.972067	1.35801e-09	NA	NA	0.87269	3.53873e-08	0.689468	1.6695e-15	0.997016	3.11426e-07	NA	NA
GSTCD	2.5627e-10	5.95861e-08	6.32316	Adipose_Subcutaneous	1.92768e-10	5.69081e-08	6.36699	Cells_Cultured_fibroblasts	1.03904e-10	3.19971e-08	-6.46116	NA	NA	NA	1	1	1	0	3	-1.28828	6.16441	0.662988	-6.34101	-1.55967	6.2837	NA	NA	0.19765	7.0745e-10	0.507339	2.2827e-10	0.118838	3.30614e-10	NA	NA	0.709682	9.77469e-08	0.936457	7.16879e-08	0.702929	9.15768e-08	NA	NA
GSTCD	2.5627e-10	5.95861e-08	6.32316	Adipose_Subcutaneous	1.92768e-10	5.69081e-08	6.36699	Cells_EBV-transformed_lymphocytes	1.03904e-10	2.73187e-08	-6.46116	NA	NA	NA	1	1	1	0	3	-1.28828	6.16441	0.662988	-6.34101	-1.55967	6.2837	NA	NA	0.19765	7.0745e-10	0.507339	2.2827e-10	0.118838	3.30614e-10	NA	NA	0.709682	9.77469e-08	0.936457	7.16879e-08	0.716087	7.75849e-08	NA	NA
GSTCD	2.5627e-10	5.95861e-08	6.32316	Adipose_Subcutaneous	1.92768e-10	5.69081e-08	6.36699	Ovary	1.03904e-10	3.87547e-08	-6.46116	NA	NA	NA	1	1	1	0	3	-1.28828	6.16441	0.662988	-6.34101	-1.55967	6.2837	NA	NA	0.19765	7.0745e-10	0.507339	2.2827e-10	0.118838	3.30614e-10	NA	NA	0.709682	9.77469e-08	0.936457	7.16879e-08	0.716184	9.91934e-08	NA	NA
GSTCD	2.5627e-10	5.95861e-08	6.32316	Adipose_Subcutaneous	1.92768e-10	5.69081e-08	6.36699	Testis	1.03904e-10	3.76803e-08	6.46116	NA	NA	NA	1	1	1	0	3	-1.28828	6.16441	0.662988	-6.34101	1.55967	-6.2837	NA	NA	0.19765	7.0745e-10	0.507339	2.2827e-10	0.118838	3.30614e-10	NA	NA	0.709682	9.77469e-08	0.936457	7.16879e-08	0.734112	1.03074e-07	NA	NA
GSTCD	2.5627e-10	5.95861e-08	6.32316	Adipose_Subcutaneous	1.92768e-10	5.69081e-08	6.36699	Uterus	1.03904e-10	3.616e-08	6.46116	NA	NA	NA	1	1	1	0	3	-1.28828	6.16441	0.662988	-6.34101	1.55967	-6.2837	NA	NA	0.19765	7.0745e-10	0.507339	2.2827e-10	0.118838	3.30614e-10	NA	NA	0.709682	9.77469e-08	0.936457	7.16879e-08	0.717891	9.48954e-08	NA	NA
GSTCD	2.5627e-10	5.95861e-08	6.32316	Adipose_Subcutaneous	1.92768e-10	5.69081e-08	6.36699	smultixcan	1.03904e-10	3.00919e-08	-2.15372	NA	NA	NA	1	1	1	0	3	-1.28828	6.16441	0.662988	-6.34101	-0.51989	2.09457	NA	NA	0.19765	7.0745e-10	0.507339	2.2827e-10	0.118838	3.30614e-10	NA	NA	0.709682	9.77469e-08	0.936457	7.16879e-08	0.701532	8.71318e-08	NA	NA
GSTCD	2.5627e-10	5.95861e-08	6.32316	Adipose_Visceral_Omentum	1.92768e-10	5.72359e-08	6.36699	Cells_Cultured_fibroblasts	1.03904e-10	3.19971e-08	-6.46116	NA	NA	NA	1	1	1	0	3	-1.28828	6.16441	0.686461	-6.34101	-1.55967	6.2837	NA	NA	0.19765	7.0745e-10	0.492422	2.2827e-10	0.118838	3.30614e-10	NA	NA	0.709682	9.77469e-08	0.945876	6.58714e-08	0.702929	9.15768e-08	NA	NA
GSTCD	2.5627e-10	5.95861e-08	6.32316	Adipose_Visceral_Omentum	1.92768e-10	5.72359e-08	6.36699	Cells_EBV-transformed_lymphocytes	1.03904e-10	2.73187e-08	-6.46116	NA	NA	NA	1	1	1	0	3	-1.28828	6.16441	0.686461	-6.34101	-1.55967	6.2837	NA	NA	0.19765	7.0745e-10	0.492422	2.2827e-10	0.118838	3.30614e-10	NA	NA	0.709682	9.77469e-08	0.945876	6.58714e-08	0.716087	7.75849e-08	NA	NA
GSTCD	2.5627e-10	5.95861e-08	6.32316	Adipose_Visceral_Omentum	1.92768e-10	5.72359e-08	6.36699	Ovary	1.03904e-10	3.87547e-08	-6.46116	NA	NA	NA	1	1	1	0	3	-1.28828	6.16441	0.686461	-6.34101	-1.55967	6.2837	NA	NA	0.19765	7.0745e-10	0.492422	2.2827e-10	0.118838	3.30614e-10	NA	NA	0.709682	9.77469e-08	0.945876	6.58714e-08	0.716184	9.91934e-08	NA	NA
GSTCD	2.5627e-10	5.95861e-08	6.32316	Adipose_Visceral_Omentum	1.92768e-10	5.72359e-08	6.36699	Testis	1.03904e-10	3.76803e-08	6.46116	NA	NA	NA	1	1	1	0	3	-1.28828	6.16441	0.686461	-6.34101	1.55967	-6.2837	NA	NA	0.19765	7.0745e-10	0.492422	2.2827e-10	0.118838	3.30614e-10	NA	NA	0.709682	9.77469e-08	0.945876	6.58714e-08	0.734112	1.03074e-07	NA	NA
GSTCD	2.5627e-10	5.95861e-08	6.32316	Adipose_Visceral_Omentum	1.92768e-10	5.72359e-08	6.36699	Uterus	1.03904e-10	3.616e-08	6.46116	NA	NA	NA	1	1	1	0	3	-1.28828	6.16441	0.686461	-6.34101	1.55967	-6.2837	NA	NA	0.19765	7.0745e-10	0.492422	2.2827e-10	0.118838	3.30614e-10	NA	NA	0.709682	9.77469e-08	0.945876	6.58714e-08	0.717891	9.48954e-08	NA	NA
GSTCD	2.5627e-10	5.95861e-08	6.32316	Adipose_Visceral_Omentum	1.92768e-10	5.72359e-08	6.36699	smultixcan	1.03904e-10	3.00919e-08	-2.15372	NA	NA	NA	1	1	1	0	3	-1.28828	6.16441	0.686461	-6.34101	-0.51989	2.09457	NA	NA	0.19765	7.0745e-10	0.492422	2.2827e-10	0.118838	3.30614e-10	NA	NA	0.709682	9.77469e-08	0.945876	6.58714e-08	0.701532	8.71318e-08	NA	NA
GSTCD	2.5627e-10	5.95861e-08	6.32316	Adrenal_Gland	1.92768e-10	5.77821e-08	6.36699	Cells_Cultured_fibroblasts	1.03904e-10	3.19971e-08	-6.46116	NA	NA	NA	1	1	1	0	3	-1.28828	6.16441	0.626928	-6.34101	-1.55967	6.2837	NA	NA	0.19765	7.0745e-10	0.530707	2.2827e-10	0.118838	3.30614e-10	NA	NA	0.709682	9.77469e-08	0.946301	7.58639e-08	0.702929	9.15768e-08	NA	NA
GSTCD	2.5627e-10	5.95861e-08	6.32316	Adrenal_Gland	1.92768e-10	5.77821e-08	6.36699	Cells_EBV-transformed_lymphocytes	1.03904e-10	2.73187e-08	-6.46116	NA	NA	NA	1	1	1	0	3	-1.28828	6.16441	0.626928	-6.34101	-1.55967	6.2837	NA	NA	0.19765	7.0745e-10	0.530707	2.2827e-10	0.118838	3.30614e-10	NA	NA	0.709682	9.77469e-08	0.946301	7.58639e-08	0.716087	7.75849e-08	NA	NA
GSTCD	2.5627e-10	5.95861e-08	6.32316	Adrenal_Gland	1.92768e-10	5.77821e-08	6.36699	Ovary	1.03904e-10	3.87547e-08	-6.46116	NA	NA	NA	1	1	1	0	3	-1.28828	6.16441	0.626928	-6.34101	-1.55967	6.2837	NA	NA	0.19765	7.0745e-10	0.530707	2.2827e-10	0.118838	3.30614e-10	NA	NA	0.709682	9.77469e-08	0.946301	7.58639e-08	0.716184	9.91934e-08	NA	NA
GSTCD	2.5627e-10	5.95861e-08	6.32316	Adrenal_Gland	1.92768e-10	5.77821e-08	6.36699	Testis	1.03904e-10	3.76803e-08	6.46116	NA	NA	NA	1	1	1	0	3	-1.28828	6.16441	0.626928	-6.34101	1.55967	-6.2837	NA	NA	0.19765	7.0745e-10	0.530707	2.2827e-10	0.118838	3.30614e-10	NA	NA	0.709682	9.77469e-08	0.946301	7.58639e-08	0.734112	1.03074e-07	NA	NA
GSTCD	2.5627e-10	5.95861e-08	6.32316	Adrenal_Gland	1.92768e-10	5.77821e-08	6.36699	Uterus	1.03904e-10	3.616e-08	6.46116	NA	NA	NA	1	1	1	0	3	-1.28828	6.16441	0.626928	-6.34101	1.55967	-6.2837	NA	NA	0.19765	7.0745e-10	0.530707	2.2827e-10	0.118838	3.30614e-10	NA	NA	0.709682	9.77469e-08	0.946301	7.58639e-08	0.717891	9.48954e-08	NA	NA
GSTCD	2.5627e-10	5.95861e-08	6.32316	Adrenal_Gland	1.92768e-10	5.77821e-08	6.36699	smultixcan	1.03904e-10	3.00919e-08	-2.15372	NA	NA	NA	1	1	1	0	3	-1.28828	6.16441	0.626928	-6.34101	-0.51989	2.09457	NA	NA	0.19765	7.0745e-10	0.530707	2.2827e-10	0.118838	3.30614e-10	NA	NA	0.709682	9.77469e-08	0.946301	7.58639e-08	0.701532	8.71318e-08	NA	NA
GSTCD	2.5627e-10	5.95861e-08	6.32316	Brain_Anterior_cingulate_cortex_BA24	1.92768e-10	6.96262e-08	6.36699	Cells_Cultured_fibroblasts	1.03904e-10	3.19971e-08	-6.46116	NA	NA	NA	1	1	1	0	3	-1.28828	6.16441	0.686461	-6.34101	-1.55967	6.2837	NA	NA	0.19765	7.0745e-10	0.492422	2.2827e-10	0.118838	3.30614e-10	NA	NA	0.709682	9.77469e-08	0.942261	9.35067e-08	0.702929	9.15768e-08	NA	NA
GSTCD	2.5627e-10	5.95861e-08	6.32316	Brain_Anterior_cingulate_cortex_BA24	1.92768e-10	6.96262e-08	6.36699	Cells_EBV-transformed_lymphocytes	1.03904e-10	2.73187e-08	-6.46116	NA	NA	NA	1	1	1	0	3	-1.28828	6.16441	0.686461	-6.34101	-1.55967	6.2837	NA	NA	0.19765	7.0745e-10	0.492422	2.2827e-10	0.118838	3.30614e-10	NA	NA	0.709682	9.77469e-08	0.942261	9.35067e-08	0.716087	7.75849e-08	NA	NA
GSTCD	2.5627e-10	5.95861e-08	6.32316	Brain_Anterior_cingulate_cortex_BA24	1.92768e-10	6.96262e-08	6.36699	Ovary	1.03904e-10	3.87547e-08	-6.46116	NA	NA	NA	1	1	1	0	3	-1.28828	6.16441	0.686461	-6.34101	-1.55967	6.2837	NA	NA	0.19765	7.0745e-10	0.492422	2.2827e-10	0.118838	3.30614e-10	NA	NA	0.709682	9.77469e-08	0.942261	9.35067e-08	0.716184	9.91934e-08	NA	NA
GSTCD	2.5627e-10	5.95861e-08	6.32316	Brain_Anterior_cingulate_cortex_BA24	1.92768e-10	6.96262e-08	6.36699	Testis	1.03904e-10	3.76803e-08	6.46116	NA	NA	NA	1	1	1	0	3	-1.28828	6.16441	0.686461	-6.34101	1.55967	-6.2837	NA	NA	0.19765	7.0745e-10	0.492422	2.2827e-10	0.118838	3.30614e-10	NA	NA	0.709682	9.77469e-08	0.942261	9.35067e-08	0.734112	1.03074e-07	NA	NA
GSTCD	2.5627e-10	5.95861e-08	6.32316	Brain_Anterior_cingulate_cortex_BA24	1.92768e-10	6.96262e-08	6.36699	Uterus	1.03904e-10	3.616e-08	6.46116	NA	NA	NA	1	1	1	0	3	-1.28828	6.16441	0.686461	-6.34101	1.55967	-6.2837	NA	NA	0.19765	7.0745e-10	0.492422	2.2827e-10	0.118838	3.30614e-10	NA	NA	0.709682	9.77469e-08	0.942261	9.35067e-08	0.717891	9.48954e-08	NA	NA
GSTCD	2.5627e-10	5.95861e-08	6.32316	Brain_Anterior_cingulate_cortex_BA24	1.92768e-10	6.96262e-08	6.36699	smultixcan	1.03904e-10	3.00919e-08	-2.15372	NA	NA	NA	1	1	1	0	3	-1.28828	6.16441	0.686461	-6.34101	-0.51989	2.09457	NA	NA	0.19765	7.0745e-10	0.492422	2.2827e-10	0.118838	3.30614e-10	NA	NA	0.709682	9.77469e-08	0.942261	9.35067e-08	0.701532	8.71318e-08	NA	NA
GSTCD	2.5627e-10	5.95861e-08	6.32316	Brain_Caudate_basal_ganglia	1.92768e-10	6.17478e-08	6.36699	Cells_Cultured_fibroblasts	1.03904e-10	3.19971e-08	-6.46116	NA	NA	NA	1	1	1	0	3	-1.28828	6.16441	0.685809	-6.34101	-1.55967	6.2837	NA	NA	0.19765	7.0745e-10	0.492833	2.2827e-10	0.118838	3.30614e-10	NA	NA	0.709682	9.77469e-08	0.936851	7.45271e-08	0.702929	9.15768e-08	NA	NA
GSTCD	2.5627e-10	5.95861e-08	6.32316	Brain_Caudate_basal_ganglia	1.92768e-10	6.17478e-08	6.36699	Cells_EBV-transformed_lymphocytes	1.03904e-10	2.73187e-08	-6.46116	NA	NA	NA	1	1	1	0	3	-1.28828	6.16441	0.685809	-6.34101	-1.55967	6.2837	NA	NA	0.19765	7.0745e-10	0.492833	2.2827e-10	0.118838	3.30614e-10	NA	NA	0.709682	9.77469e-08	0.936851	7.45271e-08	0.716087	7.75849e-08	NA	NA
GSTCD	2.5627e-10	5.95861e-08	6.32316	Brain_Caudate_basal_ganglia	1.92768e-10	6.17478e-08	6.36699	Ovary	1.03904e-10	3.87547e-08	-6.46116	NA	NA	NA	1	1	1	0	3	-1.28828	6.16441	0.685809	-6.34101	-1.55967	6.2837	NA	NA	0.19765	7.0745e-10	0.492833	2.2827e-10	0.118838	3.30614e-10	NA	NA	0.709682	9.77469e-08	0.936851	7.45271e-08	0.716184	9.91934e-08	NA	NA
GSTCD	2.5627e-10	5.95861e-08	6.32316	Brain_Caudate_basal_ganglia	1.92768e-10	6.17478e-08	6.36699	Testis	1.03904e-10	3.76803e-08	6.46116	NA	NA	NA	1	1	1	0	3	-1.28828	6.16441	0.685809	-6.34101	1.55967	-6.2837	NA	NA	0.19765	7.0745e-10	0.492833	2.2827e-10	0.118838	3.30614e-10	NA	NA	0.709682	9.77469e-08	0.936851	7.45271e-08	0.734112	1.03074e-07	NA	NA
GSTCD	2.5627e-10	5.95861e-08	6.32316	Brain_Caudate_basal_ganglia	1.92768e-10	6.17478e-08	6.36699	Uterus	1.03904e-10	3.616e-08	6.46116	NA	NA	NA	1	1	1	0	3	-1.28828	6.16441	0.685809	-6.34101	1.55967	-6.2837	NA	NA	0.19765	7.0745e-10	0.492833	2.2827e-10	0.118838	3.30614e-10	NA	NA	0.709682	9.77469e-08	0.936851	7.45271e-08	0.717891	9.48954e-08	NA	NA
GSTCD	2.5627e-10	5.95861e-08	6.32316	Brain_Caudate_basal_ganglia	1.92768e-10	6.17478e-08	6.36699	smultixcan	1.03904e-10	3.00919e-08	-2.15372	NA	NA	NA	1	1	1	0	3	-1.28828	6.16441	0.685809	-6.34101	-0.51989	2.09457	NA	NA	0.19765	7.0745e-10	0.492833	2.2827e-10	0.118838	3.30614e-10	NA	NA	0.709682	9.77469e-08	0.936851	7.45271e-08	0.701532	8.71318e-08	NA	NA
GSTCD	2.5627e-10	5.95861e-08	6.32316	Brain_Cerebellar_Hemisphere	1.92768e-10	7.27253e-08	6.36699	Cells_Cultured_fibroblasts	1.03904e-10	3.19971e-08	-6.46116	NA	NA	NA	1	1	1	0	3	-1.28828	6.16441	0.686461	-6.34101	-1.55967	6.2837	NA	NA	0.19765	7.0745e-10	0.492422	2.2827e-10	0.118838	3.30614e-10	NA	NA	0.709682	9.77469e-08	0.944615	9.60853e-08	0.702929	9.15768e-08	NA	NA
GSTCD	2.5627e-10	5.95861e-08	6.32316	Brain_Cerebellar_Hemisphere	1.92768e-10	7.27253e-08	6.36699	Cells_EBV-transformed_lymphocytes	1.03904e-10	2.73187e-08	-6.46116	NA	NA	NA	1	1	1	0	3	-1.28828	6.16441	0.686461	-6.34101	-1.55967	6.2837	NA	NA	0.19765	7.0745e-10	0.492422	2.2827e-10	0.118838	3.30614e-10	NA	NA	0.709682	9.77469e-08	0.944615	9.60853e-08	0.716087	7.75849e-08	NA	NA
GSTCD	2.5627e-10	5.95861e-08	6.32316	Brain_Cerebellar_Hemisphere	1.92768e-10	7.27253e-08	6.36699	Ovary	1.03904e-10	3.87547e-08	-6.46116	NA	NA	NA	1	1	1	0	3	-1.28828	6.16441	0.686461	-6.34101	-1.55967	6.2837	NA	NA	0.19765	7.0745e-10	0.492422	2.2827e-10	0.118838	3.30614e-10	NA	NA	0.709682	9.77469e-08	0.944615	9.60853e-08	0.716184	9.91934e-08	NA	NA
GSTCD	2.5627e-10	5.95861e-08	6.32316	Brain_Cerebellar_Hemisphere	1.92768e-10	7.27253e-08	6.36699	Testis	1.03904e-10	3.76803e-08	6.46116	NA	NA	NA	1	1	1	0	3	-1.28828	6.16441	0.686461	-6.34101	1.55967	-6.2837	NA	NA	0.19765	7.0745e-10	0.492422	2.2827e-10	0.118838	3.30614e-10	NA	NA	0.709682	9.77469e-08	0.944615	9.60853e-08	0.734112	1.03074e-07	NA	NA
GSTCD	2.5627e-10	5.95861e-08	6.32316	Brain_Cerebellar_Hemisphere	1.92768e-10	7.27253e-08	6.36699	Uterus	1.03904e-10	3.616e-08	6.46116	NA	NA	NA	1	1	1	0	3	-1.28828	6.16441	0.686461	-6.34101	1.55967	-6.2837	NA	NA	0.19765	7.0745e-10	0.492422	2.2827e-10	0.118838	3.30614e-10	NA	NA	0.709682	9.77469e-08	0.944615	9.60853e-08	0.717891	9.48954e-08	NA	NA
GSTCD	2.5627e-10	5.95861e-08	6.32316	Brain_Cerebellar_Hemisphere	1.92768e-10	7.27253e-08	6.36699	smultixcan	1.03904e-10	3.00919e-08	-2.15372	NA	NA	NA	1	1	1	0	3	-1.28828	6.16441	0.686461	-6.34101	-0.51989	2.09457	NA	NA	0.19765	7.0745e-10	0.492422	2.2827e-10	0.118838	3.30614e-10	NA	NA	0.709682	9.77469e-08	0.944615	9.60853e-08	0.701532	8.71318e-08	NA	NA
GSTCD	2.5627e-10	5.95861e-08	6.32316	Brain_Cerebellum	1.92768e-10	6.63852e-08	6.36699	Cells_Cultured_fibroblasts	1.03904e-10	3.19971e-08	-6.46116	NA	NA	NA	1	1	1	0	3	-1.28828	6.16441	0.675478	-6.21261	-1.55967	6.2837	NA	NA	0.19765	7.0745e-10	0.499372	5.21121e-10	0.118838	3.30614e-10	NA	NA	0.709682	9.77469e-08	0.932523	1.53235e-07	0.702929	9.15768e-08	NA	NA
GSTCD	2.5627e-10	5.95861e-08	6.32316	Brain_Cerebellum	1.92768e-10	6.63852e-08	6.36699	Cells_EBV-transformed_lymphocytes	1.03904e-10	2.73187e-08	-6.46116	NA	NA	NA	1	1	1	0	3	-1.28828	6.16441	0.675478	-6.21261	-1.55967	6.2837	NA	NA	0.19765	7.0745e-10	0.499372	5.21121e-10	0.118838	3.30614e-10	NA	NA	0.709682	9.77469e-08	0.932523	1.53235e-07	0.716087	7.75849e-08	NA	NA
GSTCD	2.5627e-10	5.95861e-08	6.32316	Brain_Cerebellum	1.92768e-10	6.63852e-08	6.36699	Ovary	1.03904e-10	3.87547e-08	-6.46116	NA	NA	NA	1	1	1	0	3	-1.28828	6.16441	0.675478	-6.21261	-1.55967	6.2837	NA	NA	0.19765	7.0745e-10	0.499372	5.21121e-10	0.118838	3.30614e-10	NA	NA	0.709682	9.77469e-08	0.932523	1.53235e-07	0.716184	9.91934e-08	NA	NA
GSTCD	2.5627e-10	5.95861e-08	6.32316	Brain_Cerebellum	1.92768e-10	6.63852e-08	6.36699	Testis	1.03904e-10	3.76803e-08	6.46116	NA	NA	NA	1	1	1	0	3	-1.28828	6.16441	0.675478	-6.21261	1.55967	-6.2837	NA	NA	0.19765	7.0745e-10	0.499372	5.21121e-10	0.118838	3.30614e-10	NA	NA	0.709682	9.77469e-08	0.932523	1.53235e-07	0.734112	1.03074e-07	NA	NA
GSTCD	2.5627e-10	5.95861e-08	6.32316	Brain_Cerebellum	1.92768e-10	6.63852e-08	6.36699	Uterus	1.03904e-10	3.616e-08	6.46116	NA	NA	NA	1	1	1	0	3	-1.28828	6.16441	0.675478	-6.21261	1.55967	-6.2837	NA	NA	0.19765	7.0745e-10	0.499372	5.21121e-10	0.118838	3.30614e-10	NA	NA	0.709682	9.77469e-08	0.932523	1.53235e-07	0.717891	9.48954e-08	NA	NA
GSTCD	2.5627e-10	5.95861e-08	6.32316	Brain_Cerebellum	1.92768e-10	6.63852e-08	6.36699	smultixcan	1.03904e-10	3.00919e-08	-2.15372	NA	NA	NA	1	1	1	0	3	-1.28828	6.16441	0.675478	-6.21261	-0.51989	2.09457	NA	NA	0.19765	7.0745e-10	0.499372	5.21121e-10	0.118838	3.30614e-10	NA	NA	0.709682	9.77469e-08	0.932523	1.53235e-07	0.701532	8.71318e-08	NA	NA
GSTCD	2.5627e-10	5.95861e-08	6.32316	Brain_Cortex	1.92768e-10	6.52583e-08	6.36699	Cells_Cultured_fibroblasts	1.03904e-10	3.19971e-08	-6.46116	NA	NA	NA	1	1	1	0	3	-1.28828	6.16441	0.686461	-6.34101	-1.55967	6.2837	NA	NA	0.19765	7.0745e-10	0.492422	2.2827e-10	0.118838	3.30614e-10	NA	NA	0.709682	9.77469e-08	0.942989	7.58226e-08	0.702929	9.15768e-08	NA	NA
GSTCD	2.5627e-10	5.95861e-08	6.32316	Brain_Cortex	1.92768e-10	6.52583e-08	6.36699	Cells_EBV-transformed_lymphocytes	1.03904e-10	2.73187e-08	-6.46116	NA	NA	NA	1	1	1	0	3	-1.28828	6.16441	0.686461	-6.34101	-1.55967	6.2837	NA	NA	0.19765	7.0745e-10	0.492422	2.2827e-10	0.118838	3.30614e-10	NA	NA	0.709682	9.77469e-08	0.942989	7.58226e-08	0.716087	7.75849e-08	NA	NA
GSTCD	2.5627e-10	5.95861e-08	6.32316	Brain_Cortex	1.92768e-10	6.52583e-08	6.36699	Ovary	1.03904e-10	3.87547e-08	-6.46116	NA	NA	NA	1	1	1	0	3	-1.28828	6.16441	0.686461	-6.34101	-1.55967	6.2837	NA	NA	0.19765	7.0745e-10	0.492422	2.2827e-10	0.118838	3.30614e-10	NA	NA	0.709682	9.77469e-08	0.942989	7.58226e-08	0.716184	9.91934e-08	NA	NA
GSTCD	2.5627e-10	5.95861e-08	6.32316	Brain_Cortex	1.92768e-10	6.52583e-08	6.36699	Testis	1.03904e-10	3.76803e-08	6.46116	NA	NA	NA	1	1	1	0	3	-1.28828	6.16441	0.686461	-6.34101	1.55967	-6.2837	NA	NA	0.19765	7.0745e-10	0.492422	2.2827e-10	0.118838	3.30614e-10	NA	NA	0.709682	9.77469e-08	0.942989	7.58226e-08	0.734112	1.03074e-07	NA	NA
GSTCD	2.5627e-10	5.95861e-08	6.32316	Brain_Cortex	1.92768e-10	6.52583e-08	6.36699	Uterus	1.03904e-10	3.616e-08	6.46116	NA	NA	NA	1	1	1	0	3	-1.28828	6.16441	0.686461	-6.34101	1.55967	-6.2837	NA	NA	0.19765	7.0745e-10	0.492422	2.2827e-10	0.118838	3.30614e-10	NA	NA	0.709682	9.77469e-08	0.942989	7.58226e-08	0.717891	9.48954e-08	NA	NA
GSTCD	2.5627e-10	5.95861e-08	6.32316	Brain_Cortex	1.92768e-10	6.52583e-08	6.36699	smultixcan	1.03904e-10	3.00919e-08	-2.15372	NA	NA	NA	1	1	1	0	3	-1.28828	6.16441	0.686461	-6.34101	-0.51989	2.09457	NA	NA	0.19765	7.0745e-10	0.492422	2.2827e-10	0.118838	3.30614e-10	NA	NA	0.709682	9.77469e-08	0.942989	7.58226e-08	0.701532	8.71318e-08	NA	NA
GSTCD	2.5627e-10	5.95861e-08	6.32316	Brain_Frontal_Cortex_BA9	1.92768e-10	6.54745e-08	6.36699	Cells_Cultured_fibroblasts	1.03904e-10	3.19971e-08	-6.46116	NA	NA	NA	1	1	1	0	3	-1.28828	6.16441	0.686461	-6.34101	-1.55967	6.2837	NA	NA	0.19765	7.0745e-10	0.492422	2.2827e-10	0.118838	3.30614e-10	NA	NA	0.709682	9.77469e-08	0.94088	8.06666e-08	0.702929	9.15768e-08	NA	NA
GSTCD	2.5627e-10	5.95861e-08	6.32316	Brain_Frontal_Cortex_BA9	1.92768e-10	6.54745e-08	6.36699	Cells_EBV-transformed_lymphocytes	1.03904e-10	2.73187e-08	-6.46116	NA	NA	NA	1	1	1	0	3	-1.28828	6.16441	0.686461	-6.34101	-1.55967	6.2837	NA	NA	0.19765	7.0745e-10	0.492422	2.2827e-10	0.118838	3.30614e-10	NA	NA	0.709682	9.77469e-08	0.94088	8.06666e-08	0.716087	7.75849e-08	NA	NA
GSTCD	2.5627e-10	5.95861e-08	6.32316	Brain_Frontal_Cortex_BA9	1.92768e-10	6.54745e-08	6.36699	Ovary	1.03904e-10	3.87547e-08	-6.46116	NA	NA	NA	1	1	1	0	3	-1.28828	6.16441	0.686461	-6.34101	-1.55967	6.2837	NA	NA	0.19765	7.0745e-10	0.492422	2.2827e-10	0.118838	3.30614e-10	NA	NA	0.709682	9.77469e-08	0.94088	8.06666e-08	0.716184	9.91934e-08	NA	NA
GSTCD	2.5627e-10	5.95861e-08	6.32316	Brain_Frontal_Cortex_BA9	1.92768e-10	6.54745e-08	6.36699	Testis	1.03904e-10	3.76803e-08	6.46116	NA	NA	NA	1	1	1	0	3	-1.28828	6.16441	0.686461	-6.34101	1.55967	-6.2837	NA	NA	0.19765	7.0745e-10	0.492422	2.2827e-10	0.118838	3.30614e-10	NA	NA	0.709682	9.77469e-08	0.94088	8.06666e-08	0.734112	1.03074e-07	NA	NA
GSTCD	2.5627e-10	5.95861e-08	6.32316	Brain_Frontal_Cortex_BA9	1.92768e-10	6.54745e-08	6.36699	Uterus	1.03904e-10	3.616e-08	6.46116	NA	NA	NA	1	1	1	0	3	-1.28828	6.16441	0.686461	-6.34101	1.55967	-6.2837	NA	NA	0.19765	7.0745e-10	0.492422	2.2827e-10	0.118838	3.30614e-10	NA	NA	0.709682	9.77469e-08	0.94088	8.06666e-08	0.717891	9.48954e-08	NA	NA
GSTCD	2.5627e-10	5.95861e-08	6.32316	Brain_Frontal_Cortex_BA9	1.92768e-10	6.54745e-08	6.36699	smultixcan	1.03904e-10	3.00919e-08	-2.15372	NA	NA	NA	1	1	1	0	3	-1.28828	6.16441	0.686461	-6.34101	-0.51989	2.09457	NA	NA	0.19765	7.0745e-10	0.492422	2.2827e-10	0.118838	3.30614e-10	NA	NA	0.709682	9.77469e-08	0.94088	8.06666e-08	0.701532	8.71318e-08	NA	NA
GSTCD	2.5627e-10	5.95861e-08	6.32316	Brain_Nucleus_accumbens_basal_ganglia	1.92768e-10	6.13685e-08	6.36699	Cells_Cultured_fibroblasts	1.03904e-10	3.19971e-08	-6.46116	NA	NA	NA	1	1	1	0	3	-1.28828	6.16441	0.686461	-6.34101	-1.55967	6.2837	NA	NA	0.19765	7.0745e-10	0.492422	2.2827e-10	0.118838	3.30614e-10	NA	NA	0.709682	9.77469e-08	0.938096	8.53302e-08	0.702929	9.15768e-08	NA	NA
GSTCD	2.5627e-10	5.95861e-08	6.32316	Brain_Nucleus_accumbens_basal_ganglia	1.92768e-10	6.13685e-08	6.36699	Cells_EBV-transformed_lymphocytes	1.03904e-10	2.73187e-08	-6.46116	NA	NA	NA	1	1	1	0	3	-1.28828	6.16441	0.686461	-6.34101	-1.55967	6.2837	NA	NA	0.19765	7.0745e-10	0.492422	2.2827e-10	0.118838	3.30614e-10	NA	NA	0.709682	9.77469e-08	0.938096	8.53302e-08	0.716087	7.75849e-08	NA	NA
GSTCD	2.5627e-10	5.95861e-08	6.32316	Brain_Nucleus_accumbens_basal_ganglia	1.92768e-10	6.13685e-08	6.36699	Ovary	1.03904e-10	3.87547e-08	-6.46116	NA	NA	NA	1	1	1	0	3	-1.28828	6.16441	0.686461	-6.34101	-1.55967	6.2837	NA	NA	0.19765	7.0745e-10	0.492422	2.2827e-10	0.118838	3.30614e-10	NA	NA	0.709682	9.77469e-08	0.938096	8.53302e-08	0.716184	9.91934e-08	NA	NA
GSTCD	2.5627e-10	5.95861e-08	6.32316	Brain_Nucleus_accumbens_basal_ganglia	1.92768e-10	6.13685e-08	6.36699	Testis	1.03904e-10	3.76803e-08	6.46116	NA	NA	NA	1	1	1	0	3	-1.28828	6.16441	0.686461	-6.34101	1.55967	-6.2837	NA	NA	0.19765	7.0745e-10	0.492422	2.2827e-10	0.118838	3.30614e-10	NA	NA	0.709682	9.77469e-08	0.938096	8.53302e-08	0.734112	1.03074e-07	NA	NA
GSTCD	2.5627e-10	5.95861e-08	6.32316	Brain_Nucleus_accumbens_basal_ganglia	1.92768e-10	6.13685e-08	6.36699	Uterus	1.03904e-10	3.616e-08	6.46116	NA	NA	NA	1	1	1	0	3	-1.28828	6.16441	0.686461	-6.34101	1.55967	-6.2837	NA	NA	0.19765	7.0745e-10	0.492422	2.2827e-10	0.118838	3.30614e-10	NA	NA	0.709682	9.77469e-08	0.938096	8.53302e-08	0.717891	9.48954e-08	NA	NA
GSTCD	2.5627e-10	5.95861e-08	6.32316	Brain_Nucleus_accumbens_basal_ganglia	1.92768e-10	6.13685e-08	6.36699	smultixcan	1.03904e-10	3.00919e-08	-2.15372	NA	NA	NA	1	1	1	0	3	-1.28828	6.16441	0.686461	-6.34101	-0.51989	2.09457	NA	NA	0.19765	7.0745e-10	0.492422	2.2827e-10	0.118838	3.30614e-10	NA	NA	0.709682	9.77469e-08	0.938096	8.53302e-08	0.701532	8.71318e-08	NA	NA
GSTCD	2.5627e-10	5.95861e-08	6.32316	Brain_Putamen_basal_ganglia	1.09632e-10	2.86436e-08	6.45303	Cells_Cultured_fibroblasts	1.03904e-10	3.19971e-08	-6.46116	NA	NA	NA	1	1	1	0	3	-1.28828	6.16441	0.691137	-6.42731	-1.55967	6.2837	NA	NA	0.19765	7.0745e-10	0.489479	1.29878e-10	0.118838	3.30614e-10	NA	NA	0.709682	9.77469e-08	0.926171	3.89234e-08	0.702929	9.15768e-08	NA	NA
GSTCD	2.5627e-10	5.95861e-08	6.32316	Brain_Putamen_basal_ganglia	1.09632e-10	2.86436e-08	6.45303	Cells_EBV-transformed_lymphocytes	1.03904e-10	2.73187e-08	-6.46116	NA	NA	NA	1	1	1	0	3	-1.28828	6.16441	0.691137	-6.42731	-1.55967	6.2837	NA	NA	0.19765	7.0745e-10	0.489479	1.29878e-10	0.118838	3.30614e-10	NA	NA	0.709682	9.77469e-08	0.926171	3.89234e-08	0.716087	7.75849e-08	NA	NA
GSTCD	2.5627e-10	5.95861e-08	6.32316	Brain_Putamen_basal_ganglia	1.09632e-10	2.86436e-08	6.45303	Ovary	1.03904e-10	3.87547e-08	-6.46116	NA	NA	NA	1	1	1	0	3	-1.28828	6.16441	0.691137	-6.42731	-1.55967	6.2837	NA	NA	0.19765	7.0745e-10	0.489479	1.29878e-10	0.118838	3.30614e-10	NA	NA	0.709682	9.77469e-08	0.926171	3.89234e-08	0.716184	9.91934e-08	NA	NA
GSTCD	2.5627e-10	5.95861e-08	6.32316	Brain_Putamen_basal_ganglia	1.09632e-10	2.86436e-08	6.45303	Testis	1.03904e-10	3.76803e-08	6.46116	NA	NA	NA	1	1	1	0	3	-1.28828	6.16441	0.691137	-6.42731	1.55967	-6.2837	NA	NA	0.19765	7.0745e-10	0.489479	1.29878e-10	0.118838	3.30614e-10	NA	NA	0.709682	9.77469e-08	0.926171	3.89234e-08	0.734112	1.03074e-07	NA	NA
GSTCD	2.5627e-10	5.95861e-08	6.32316	Brain_Putamen_basal_ganglia	1.09632e-10	2.86436e-08	6.45303	Uterus	1.03904e-10	3.616e-08	6.46116	NA	NA	NA	1	1	1	0	3	-1.28828	6.16441	0.691137	-6.42731	1.55967	-6.2837	NA	NA	0.19765	7.0745e-10	0.489479	1.29878e-10	0.118838	3.30614e-10	NA	NA	0.709682	9.77469e-08	0.926171	3.89234e-08	0.717891	9.48954e-08	NA	NA
GSTCD	2.5627e-10	5.95861e-08	6.32316	Brain_Putamen_basal_ganglia	1.09632e-10	2.86436e-08	6.45303	smultixcan	1.03904e-10	3.00919e-08	-2.15372	NA	NA	NA	1	1	1	0	3	-1.28828	6.16441	0.691137	-6.42731	-0.51989	2.09457	NA	NA	0.19765	7.0745e-10	0.489479	1.29878e-10	0.118838	3.30614e-10	NA	NA	0.709682	9.77469e-08	0.926171	3.89234e-08	0.701532	8.71318e-08	NA	NA
GSTCD	2.5627e-10	5.95861e-08	6.32316	Breast_Mammary_Tissue	1.92768e-10	5.31379e-08	6.36699	Cells_Cultured_fibroblasts	1.03904e-10	3.19971e-08	-6.46116	NA	NA	NA	1	1	1	0	3	-1.28828	6.16441	0.657062	-6.34101	-1.55967	6.2837	NA	NA	0.19765	7.0745e-10	0.511141	2.2827e-10	0.118838	3.30614e-10	NA	NA	0.709682	9.77469e-08	0.938287	6.68459e-08	0.702929	9.15768e-08	NA	NA
GSTCD	2.5627e-10	5.95861e-08	6.32316	Breast_Mammary_Tissue	1.92768e-10	5.31379e-08	6.36699	Cells_EBV-transformed_lymphocytes	1.03904e-10	2.73187e-08	-6.46116	NA	NA	NA	1	1	1	0	3	-1.28828	6.16441	0.657062	-6.34101	-1.55967	6.2837	NA	NA	0.19765	7.0745e-10	0.511141	2.2827e-10	0.118838	3.30614e-10	NA	NA	0.709682	9.77469e-08	0.938287	6.68459e-08	0.716087	7.75849e-08	NA	NA
GSTCD	2.5627e-10	5.95861e-08	6.32316	Breast_Mammary_Tissue	1.92768e-10	5.31379e-08	6.36699	Ovary	1.03904e-10	3.87547e-08	-6.46116	NA	NA	NA	1	1	1	0	3	-1.28828	6.16441	0.657062	-6.34101	-1.55967	6.2837	NA	NA	0.19765	7.0745e-10	0.511141	2.2827e-10	0.118838	3.30614e-10	NA	NA	0.709682	9.77469e-08	0.938287	6.68459e-08	0.716184	9.91934e-08	NA	NA
GSTCD	2.5627e-10	5.95861e-08	6.32316	Breast_Mammary_Tissue	1.92768e-10	5.31379e-08	6.36699	Testis	1.03904e-10	3.76803e-08	6.46116	NA	NA	NA	1	1	1	0	3	-1.28828	6.16441	0.657062	-6.34101	1.55967	-6.2837	NA	NA	0.19765	7.0745e-10	0.511141	2.2827e-10	0.118838	3.30614e-10	NA	NA	0.709682	9.77469e-08	0.938287	6.68459e-08	0.734112	1.03074e-07	NA	NA
GSTCD	2.5627e-10	5.95861e-08	6.32316	Breast_Mammary_Tissue	1.92768e-10	5.31379e-08	6.36699	Uterus	1.03904e-10	3.616e-08	6.46116	NA	NA	NA	1	1	1	0	3	-1.28828	6.16441	0.657062	-6.34101	1.55967	-6.2837	NA	NA	0.19765	7.0745e-10	0.511141	2.2827e-10	0.118838	3.30614e-10	NA	NA	0.709682	9.77469e-08	0.938287	6.68459e-08	0.717891	9.48954e-08	NA	NA
GSTCD	2.5627e-10	5.95861e-08	6.32316	Breast_Mammary_Tissue	1.92768e-10	5.31379e-08	6.36699	smultixcan	1.03904e-10	3.00919e-08	-2.15372	NA	NA	NA	1	1	1	0	3	-1.28828	6.16441	0.657062	-6.34101	-0.51989	2.09457	NA	NA	0.19765	7.0745e-10	0.511141	2.2827e-10	0.118838	3.30614e-10	NA	NA	0.709682	9.77469e-08	0.938287	6.68459e-08	0.701532	8.71318e-08	NA	NA
GSTCD	2.5627e-10	5.95861e-08	6.32316	Cells_EBV-transformed_lymphocytes	1.92768e-10	6.31092e-08	6.36699	Cells_Cultured_fibroblasts	1.03904e-10	3.19971e-08	-6.46116	NA	NA	NA	1	1	1	0	3	-1.28828	6.16441	0.619125	-6.34101	-1.55967	6.2837	NA	NA	0.19765	7.0745e-10	0.535834	2.2827e-10	0.118838	3.30614e-10	NA	NA	0.709682	9.77469e-08	0.935805	6.43906e-08	0.702929	9.15768e-08	NA	NA
GSTCD	2.5627e-10	5.95861e-08	6.32316	Cells_EBV-transformed_lymphocytes	1.92768e-10	6.31092e-08	6.36699	Cells_EBV-transformed_lymphocytes	1.03904e-10	2.73187e-08	-6.46116	NA	NA	NA	1	1	1	0	3	-1.28828	6.16441	0.619125	-6.34101	-1.55967	6.2837	NA	NA	0.19765	7.0745e-10	0.535834	2.2827e-10	0.118838	3.30614e-10	NA	NA	0.709682	9.77469e-08	0.935805	6.43906e-08	0.716087	7.75849e-08	NA	NA
GSTCD	2.5627e-10	5.95861e-08	6.32316	Cells_EBV-transformed_lymphocytes	1.92768e-10	6.31092e-08	6.36699	Ovary	1.03904e-10	3.87547e-08	-6.46116	NA	NA	NA	1	1	1	0	3	-1.28828	6.16441	0.619125	-6.34101	-1.55967	6.2837	NA	NA	0.19765	7.0745e-10	0.535834	2.2827e-10	0.118838	3.30614e-10	NA	NA	0.709682	9.77469e-08	0.935805	6.43906e-08	0.716184	9.91934e-08	NA	NA
GSTCD	2.5627e-10	5.95861e-08	6.32316	Cells_EBV-transformed_lymphocytes	1.92768e-10	6.31092e-08	6.36699	Testis	1.03904e-10	3.76803e-08	6.46116	NA	NA	NA	1	1	1	0	3	-1.28828	6.16441	0.619125	-6.34101	1.55967	-6.2837	NA	NA	0.19765	7.0745e-10	0.535834	2.2827e-10	0.118838	3.30614e-10	NA	NA	0.709682	9.77469e-08	0.935805	6.43906e-08	0.734112	1.03074e-07	NA	NA
GSTCD	2.5627e-10	5.95861e-08	6.32316	Cells_EBV-transformed_lymphocytes	1.92768e-10	6.31092e-08	6.36699	Uterus	1.03904e-10	3.616e-08	6.46116	NA	NA	NA	1	1	1	0	3	-1.28828	6.16441	0.619125	-6.34101	1.55967	-6.2837	NA	NA	0.19765	7.0745e-10	0.535834	2.2827e-10	0.118838	3.30614e-10	NA	NA	0.709682	9.77469e-08	0.935805	6.43906e-08	0.717891	9.48954e-08	NA	NA
GSTCD	2.5627e-10	5.95861e-08	6.32316	Cells_EBV-transformed_lymphocytes	1.92768e-10	6.31092e-08	6.36699	smultixcan	1.03904e-10	3.00919e-08	-2.15372	NA	NA	NA	1	1	1	0	3	-1.28828	6.16441	0.619125	-6.34101	-0.51989	2.09457	NA	NA	0.19765	7.0745e-10	0.535834	2.2827e-10	0.118838	3.30614e-10	NA	NA	0.709682	9.77469e-08	0.935805	6.43906e-08	0.701532	8.71318e-08	NA	NA
GSTCD	2.5627e-10	5.95861e-08	6.32316	Colon_Transverse	1.92768e-10	6.33543e-08	6.36699	Cells_Cultured_fibroblasts	1.03904e-10	3.19971e-08	-6.46116	NA	NA	NA	1	1	1	0	3	-1.28828	6.16441	0.686461	-6.34101	-1.55967	6.2837	NA	NA	0.19765	7.0745e-10	0.492422	2.2827e-10	0.118838	3.30614e-10	NA	NA	0.709682	9.77469e-08	0.93193	7.56174e-08	0.702929	9.15768e-08	NA	NA
GSTCD	2.5627e-10	5.95861e-08	6.32316	Colon_Transverse	1.92768e-10	6.33543e-08	6.36699	Cells_EBV-transformed_lymphocytes	1.03904e-10	2.73187e-08	-6.46116	NA	NA	NA	1	1	1	0	3	-1.28828	6.16441	0.686461	-6.34101	-1.55967	6.2837	NA	NA	0.19765	7.0745e-10	0.492422	2.2827e-10	0.118838	3.30614e-10	NA	NA	0.709682	9.77469e-08	0.93193	7.56174e-08	0.716087	7.75849e-08	NA	NA
GSTCD	2.5627e-10	5.95861e-08	6.32316	Colon_Transverse	1.92768e-10	6.33543e-08	6.36699	Ovary	1.03904e-10	3.87547e-08	-6.46116	NA	NA	NA	1	1	1	0	3	-1.28828	6.16441	0.686461	-6.34101	-1.55967	6.2837	NA	NA	0.19765	7.0745e-10	0.492422	2.2827e-10	0.118838	3.30614e-10	NA	NA	0.709682	9.77469e-08	0.93193	7.56174e-08	0.716184	9.91934e-08	NA	NA
GSTCD	2.5627e-10	5.95861e-08	6.32316	Colon_Transverse	1.92768e-10	6.33543e-08	6.36699	Testis	1.03904e-10	3.76803e-08	6.46116	NA	NA	NA	1	1	1	0	3	-1.28828	6.16441	0.686461	-6.34101	1.55967	-6.2837	NA	NA	0.19765	7.0745e-10	0.492422	2.2827e-10	0.118838	3.30614e-10	NA	NA	0.709682	9.77469e-08	0.93193	7.56174e-08	0.734112	1.03074e-07	NA	NA
GSTCD	2.5627e-10	5.95861e-08	6.32316	Colon_Transverse	1.92768e-10	6.33543e-08	6.36699	Uterus	1.03904e-10	3.616e-08	6.46116	NA	NA	NA	1	1	1	0	3	-1.28828	6.16441	0.686461	-6.34101	1.55967	-6.2837	NA	NA	0.19765	7.0745e-10	0.492422	2.2827e-10	0.118838	3.30614e-10	NA	NA	0.709682	9.77469e-08	0.93193	7.56174e-08	0.717891	9.48954e-08	NA	NA
GSTCD	2.5627e-10	5.95861e-08	6.32316	Colon_Transverse	1.92768e-10	6.33543e-08	6.36699	smultixcan	1.03904e-10	3.00919e-08	-2.15372	NA	NA	NA	1	1	1	0	3	-1.28828	6.16441	0.686461	-6.34101	-0.51989	2.09457	NA	NA	0.19765	7.0745e-10	0.492422	2.2827e-10	0.118838	3.30614e-10	NA	NA	0.709682	9.77469e-08	0.93193	7.56174e-08	0.701532	8.71318e-08	NA	NA
GSTCD	2.5627e-10	5.95861e-08	6.32316	Esophagus_Mucosa	1.92768e-10	5.9411e-08	6.36699	Cells_Cultured_fibroblasts	1.03904e-10	3.19971e-08	-6.46116	NA	NA	NA	1	1	1	0	3	-1.28828	6.16441	0.638458	-6.34101	-1.55967	6.2837	NA	NA	0.19765	7.0745e-10	0.523176	2.2827e-10	0.118838	3.30614e-10	NA	NA	0.709682	9.77469e-08	0.933698	6.62035e-08	0.702929	9.15768e-08	NA	NA
GSTCD	2.5627e-10	5.95861e-08	6.32316	Esophagus_Mucosa	1.92768e-10	5.9411e-08	6.36699	Cells_EBV-transformed_lymphocytes	1.03904e-10	2.73187e-08	-6.46116	NA	NA	NA	1	1	1	0	3	-1.28828	6.16441	0.638458	-6.34101	-1.55967	6.2837	NA	NA	0.19765	7.0745e-10	0.523176	2.2827e-10	0.118838	3.30614e-10	NA	NA	0.709682	9.77469e-08	0.933698	6.62035e-08	0.716087	7.75849e-08	NA	NA
GSTCD	2.5627e-10	5.95861e-08	6.32316	Esophagus_Mucosa	1.92768e-10	5.9411e-08	6.36699	Ovary	1.03904e-10	3.87547e-08	-6.46116	NA	NA	NA	1	1	1	0	3	-1.28828	6.16441	0.638458	-6.34101	-1.55967	6.2837	NA	NA	0.19765	7.0745e-10	0.523176	2.2827e-10	0.118838	3.30614e-10	NA	NA	0.709682	9.77469e-08	0.933698	6.62035e-08	0.716184	9.91934e-08	NA	NA
GSTCD	2.5627e-10	5.95861e-08	6.32316	Esophagus_Mucosa	1.92768e-10	5.9411e-08	6.36699	Testis	1.03904e-10	3.76803e-08	6.46116	NA	NA	NA	1	1	1	0	3	-1.28828	6.16441	0.638458	-6.34101	1.55967	-6.2837	NA	NA	0.19765	7.0745e-10	0.523176	2.2827e-10	0.118838	3.30614e-10	NA	NA	0.709682	9.77469e-08	0.933698	6.62035e-08	0.734112	1.03074e-07	NA	NA
GSTCD	2.5627e-10	5.95861e-08	6.32316	Esophagus_Mucosa	1.92768e-10	5.9411e-08	6.36699	Uterus	1.03904e-10	3.616e-08	6.46116	NA	NA	NA	1	1	1	0	3	-1.28828	6.16441	0.638458	-6.34101	1.55967	-6.2837	NA	NA	0.19765	7.0745e-10	0.523176	2.2827e-10	0.118838	3.30614e-10	NA	NA	0.709682	9.77469e-08	0.933698	6.62035e-08	0.717891	9.48954e-08	NA	NA
GSTCD	2.5627e-10	5.95861e-08	6.32316	Esophagus_Mucosa	1.92768e-10	5.9411e-08	6.36699	smultixcan	1.03904e-10	3.00919e-08	-2.15372	NA	NA	NA	1	1	1	0	3	-1.28828	6.16441	0.638458	-6.34101	-0.51989	2.09457	NA	NA	0.19765	7.0745e-10	0.523176	2.2827e-10	0.118838	3.30614e-10	NA	NA	0.709682	9.77469e-08	0.933698	6.62035e-08	0.701532	8.71318e-08	NA	NA
GSTCD	2.5627e-10	5.95861e-08	6.32316	Heart_Atrial_Appendage	1.92768e-10	5.2959e-08	6.36699	Cells_Cultured_fibroblasts	1.03904e-10	3.19971e-08	-6.46116	NA	NA	NA	1	1	1	0	3	-1.28828	6.16441	0.655474	-6.34101	-1.55967	6.2837	NA	NA	0.19765	7.0745e-10	0.512163	2.2827e-10	0.118838	3.30614e-10	NA	NA	0.709682	9.77469e-08	0.935259	6.58831e-08	0.702929	9.15768e-08	NA	NA
GSTCD	2.5627e-10	5.95861e-08	6.32316	Heart_Atrial_Appendage	1.92768e-10	5.2959e-08	6.36699	Cells_EBV-transformed_lymphocytes	1.03904e-10	2.73187e-08	-6.46116	NA	NA	NA	1	1	1	0	3	-1.28828	6.16441	0.655474	-6.34101	-1.55967	6.2837	NA	NA	0.19765	7.0745e-10	0.512163	2.2827e-10	0.118838	3.30614e-10	NA	NA	0.709682	9.77469e-08	0.935259	6.58831e-08	0.716087	7.75849e-08	NA	NA
GSTCD	2.5627e-10	5.95861e-08	6.32316	Heart_Atrial_Appendage	1.92768e-10	5.2959e-08	6.36699	Ovary	1.03904e-10	3.87547e-08	-6.46116	NA	NA	NA	1	1	1	0	3	-1.28828	6.16441	0.655474	-6.34101	-1.55967	6.2837	NA	NA	0.19765	7.0745e-10	0.512163	2.2827e-10	0.118838	3.30614e-10	NA	NA	0.709682	9.77469e-08	0.935259	6.58831e-08	0.716184	9.91934e-08	NA	NA
GSTCD	2.5627e-10	5.95861e-08	6.32316	Heart_Atrial_Appendage	1.92768e-10	5.2959e-08	6.36699	Testis	1.03904e-10	3.76803e-08	6.46116	NA	NA	NA	1	1	1	0	3	-1.28828	6.16441	0.655474	-6.34101	1.55967	-6.2837	NA	NA	0.19765	7.0745e-10	0.512163	2.2827e-10	0.118838	3.30614e-10	NA	NA	0.709682	9.77469e-08	0.935259	6.58831e-08	0.734112	1.03074e-07	NA	NA
GSTCD	2.5627e-10	5.95861e-08	6.32316	Heart_Atrial_Appendage	1.92768e-10	5.2959e-08	6.36699	Uterus	1.03904e-10	3.616e-08	6.46116	NA	NA	NA	1	1	1	0	3	-1.28828	6.16441	0.655474	-6.34101	1.55967	-6.2837	NA	NA	0.19765	7.0745e-10	0.512163	2.2827e-10	0.118838	3.30614e-10	NA	NA	0.709682	9.77469e-08	0.935259	6.58831e-08	0.717891	9.48954e-08	NA	NA
GSTCD	2.5627e-10	5.95861e-08	6.32316	Heart_Atrial_Appendage	1.92768e-10	5.2959e-08	6.36699	smultixcan	1.03904e-10	3.00919e-08	-2.15372	NA	NA	NA	1	1	1	0	3	-1.28828	6.16441	0.655474	-6.34101	-0.51989	2.09457	NA	NA	0.19765	7.0745e-10	0.512163	2.2827e-10	0.118838	3.30614e-10	NA	NA	0.709682	9.77469e-08	0.935259	6.58831e-08	0.701532	8.71318e-08	NA	NA
GSTCD	2.5627e-10	5.95861e-08	6.32316	Heart_Left_Ventricle	1.75513e-08	3.99166e-06	5.63455	Cells_Cultured_fibroblasts	1.03904e-10	3.19971e-08	-6.46116	NA	NA	NA	1	1	1	0	3	-1.28828	6.16441	0.443521	-5.63994	-1.55967	6.2837	NA	NA	0.19765	7.0745e-10	0.657389	1.70109e-08	0.118838	3.30614e-10	NA	NA	0.709682	9.77469e-08	0.958569	3.81644e-06	0.702929	9.15768e-08	NA	NA
GSTCD	2.5627e-10	5.95861e-08	6.32316	Heart_Left_Ventricle	1.75513e-08	3.99166e-06	5.63455	Cells_EBV-transformed_lymphocytes	1.03904e-10	2.73187e-08	-6.46116	NA	NA	NA	1	1	1	0	3	-1.28828	6.16441	0.443521	-5.63994	-1.55967	6.2837	NA	NA	0.19765	7.0745e-10	0.657389	1.70109e-08	0.118838	3.30614e-10	NA	NA	0.709682	9.77469e-08	0.958569	3.81644e-06	0.716087	7.75849e-08	NA	NA
GSTCD	2.5627e-10	5.95861e-08	6.32316	Heart_Left_Ventricle	1.75513e-08	3.99166e-06	5.63455	Ovary	1.03904e-10	3.87547e-08	-6.46116	NA	NA	NA	1	1	1	0	3	-1.28828	6.16441	0.443521	-5.63994	-1.55967	6.2837	NA	NA	0.19765	7.0745e-10	0.657389	1.70109e-08	0.118838	3.30614e-10	NA	NA	0.709682	9.77469e-08	0.958569	3.81644e-06	0.716184	9.91934e-08	NA	NA
GSTCD	2.5627e-10	5.95861e-08	6.32316	Heart_Left_Ventricle	1.75513e-08	3.99166e-06	5.63455	Testis	1.03904e-10	3.76803e-08	6.46116	NA	NA	NA	1	1	1	0	3	-1.28828	6.16441	0.443521	-5.63994	1.55967	-6.2837	NA	NA	0.19765	7.0745e-10	0.657389	1.70109e-08	0.118838	3.30614e-10	NA	NA	0.709682	9.77469e-08	0.958569	3.81644e-06	0.734112	1.03074e-07	NA	NA
GSTCD	2.5627e-10	5.95861e-08	6.32316	Heart_Left_Ventricle	1.75513e-08	3.99166e-06	5.63455	Uterus	1.03904e-10	3.616e-08	6.46116	NA	NA	NA	1	1	1	0	3	-1.28828	6.16441	0.443521	-5.63994	1.55967	-6.2837	NA	NA	0.19765	7.0745e-10	0.657389	1.70109e-08	0.118838	3.30614e-10	NA	NA	0.709682	9.77469e-08	0.958569	3.81644e-06	0.717891	9.48954e-08	NA	NA
GSTCD	2.5627e-10	5.95861e-08	6.32316	Heart_Left_Ventricle	1.75513e-08	3.99166e-06	5.63455	smultixcan	1.03904e-10	3.00919e-08	-2.15372	NA	NA	NA	1	1	1	0	3	-1.28828	6.16441	0.443521	-5.63994	-0.51989	2.09457	NA	NA	0.19765	7.0745e-10	0.657389	1.70109e-08	0.118838	3.30614e-10	NA	NA	0.709682	9.77469e-08	0.958569	3.81644e-06	0.701532	8.71318e-08	NA	NA
GSTCD	2.5627e-10	5.95861e-08	6.32316	Liver	1.92768e-10	5.48331e-08	6.36699	Cells_Cultured_fibroblasts	1.03904e-10	3.19971e-08	-6.46116	NA	NA	NA	1	1	1	0	3	-1.28828	6.16441	0.686461	-6.34101	-1.55967	6.2837	NA	NA	0.19765	7.0745e-10	0.492422	2.2827e-10	0.118838	3.30614e-10	NA	NA	0.709682	9.77469e-08	0.920383	6.84366e-08	0.702929	9.15768e-08	NA	NA
GSTCD	2.5627e-10	5.95861e-08	6.32316	Liver	1.92768e-10	5.48331e-08	6.36699	Cells_EBV-transformed_lymphocytes	1.03904e-10	2.73187e-08	-6.46116	NA	NA	NA	1	1	1	0	3	-1.28828	6.16441	0.686461	-6.34101	-1.55967	6.2837	NA	NA	0.19765	7.0745e-10	0.492422	2.2827e-10	0.118838	3.30614e-10	NA	NA	0.709682	9.77469e-08	0.920383	6.84366e-08	0.716087	7.75849e-08	NA	NA
GSTCD	2.5627e-10	5.95861e-08	6.32316	Liver	1.92768e-10	5.48331e-08	6.36699	Ovary	1.03904e-10	3.87547e-08	-6.46116	NA	NA	NA	1	1	1	0	3	-1.28828	6.16441	0.686461	-6.34101	-1.55967	6.2837	NA	NA	0.19765	7.0745e-10	0.492422	2.2827e-10	0.118838	3.30614e-10	NA	NA	0.709682	9.77469e-08	0.920383	6.84366e-08	0.716184	9.91934e-08	NA	NA
GSTCD	2.5627e-10	5.95861e-08	6.32316	Liver	1.92768e-10	5.48331e-08	6.36699	Testis	1.03904e-10	3.76803e-08	6.46116	NA	NA	NA	1	1	1	0	3	-1.28828	6.16441	0.686461	-6.34101	1.55967	-6.2837	NA	NA	0.19765	7.0745e-10	0.492422	2.2827e-10	0.118838	3.30614e-10	NA	NA	0.709682	9.77469e-08	0.920383	6.84366e-08	0.734112	1.03074e-07	NA	NA
GSTCD	2.5627e-10	5.95861e-08	6.32316	Liver	1.92768e-10	5.48331e-08	6.36699	Uterus	1.03904e-10	3.616e-08	6.46116	NA	NA	NA	1	1	1	0	3	-1.28828	6.16441	0.686461	-6.34101	1.55967	-6.2837	NA	NA	0.19765	7.0745e-10	0.492422	2.2827e-10	0.118838	3.30614e-10	NA	NA	0.709682	9.77469e-08	0.920383	6.84366e-08	0.717891	9.48954e-08	NA	NA
GSTCD	2.5627e-10	5.95861e-08	6.32316	Liver	1.92768e-10	5.48331e-08	6.36699	smultixcan	1.03904e-10	3.00919e-08	-2.15372	NA	NA	NA	1	1	1	0	3	-1.28828	6.16441	0.686461	-6.34101	-0.51989	2.09457	NA	NA	0.19765	7.0745e-10	0.492422	2.2827e-10	0.118838	3.30614e-10	NA	NA	0.709682	9.77469e-08	0.920383	6.84366e-08	0.701532	8.71318e-08	NA	NA
GSTCD	2.5627e-10	5.95861e-08	6.32316	Muscle_Skeletal	1.92768e-10	6.23277e-08	6.36699	Cells_Cultured_fibroblasts	1.03904e-10	3.19971e-08	-6.46116	NA	NA	NA	1	1	1	0	3	-1.28828	6.16441	0.551831	-5.20398	-1.55967	6.2837	NA	NA	0.19765	7.0745e-10	0.581064	1.95061e-07	0.118838	3.30614e-10	NA	NA	0.709682	9.77469e-08	0.940021	2.97253e-05	0.702929	9.15768e-08	NA	NA
GSTCD	2.5627e-10	5.95861e-08	6.32316	Muscle_Skeletal	1.92768e-10	6.23277e-08	6.36699	Cells_EBV-transformed_lymphocytes	1.03904e-10	2.73187e-08	-6.46116	NA	NA	NA	1	1	1	0	3	-1.28828	6.16441	0.551831	-5.20398	-1.55967	6.2837	NA	NA	0.19765	7.0745e-10	0.581064	1.95061e-07	0.118838	3.30614e-10	NA	NA	0.709682	9.77469e-08	0.940021	2.97253e-05	0.716087	7.75849e-08	NA	NA
GSTCD	2.5627e-10	5.95861e-08	6.32316	Muscle_Skeletal	1.92768e-10	6.23277e-08	6.36699	Ovary	1.03904e-10	3.87547e-08	-6.46116	NA	NA	NA	1	1	1	0	3	-1.28828	6.16441	0.551831	-5.20398	-1.55967	6.2837	NA	NA	0.19765	7.0745e-10	0.581064	1.95061e-07	0.118838	3.30614e-10	NA	NA	0.709682	9.77469e-08	0.940021	2.97253e-05	0.716184	9.91934e-08	NA	NA
GSTCD	2.5627e-10	5.95861e-08	6.32316	Muscle_Skeletal	1.92768e-10	6.23277e-08	6.36699	Testis	1.03904e-10	3.76803e-08	6.46116	NA	NA	NA	1	1	1	0	3	-1.28828	6.16441	0.551831	-5.20398	1.55967	-6.2837	NA	NA	0.19765	7.0745e-10	0.581064	1.95061e-07	0.118838	3.30614e-10	NA	NA	0.709682	9.77469e-08	0.940021	2.97253e-05	0.734112	1.03074e-07	NA	NA
GSTCD	2.5627e-10	5.95861e-08	6.32316	Muscle_Skeletal	1.92768e-10	6.23277e-08	6.36699	Uterus	1.03904e-10	3.616e-08	6.46116	NA	NA	NA	1	1	1	0	3	-1.28828	6.16441	0.551831	-5.20398	1.55967	-6.2837	NA	NA	0.19765	7.0745e-10	0.581064	1.95061e-07	0.118838	3.30614e-10	NA	NA	0.709682	9.77469e-08	0.940021	2.97253e-05	0.717891	9.48954e-08	NA	NA
GSTCD	2.5627e-10	5.95861e-08	6.32316	Muscle_Skeletal	1.92768e-10	6.23277e-08	6.36699	smultixcan	1.03904e-10	3.00919e-08	-2.15372	NA	NA	NA	1	1	1	0	3	-1.28828	6.16441	0.551831	-5.20398	-0.51989	2.09457	NA	NA	0.19765	7.0745e-10	0.581064	1.95061e-07	0.118838	3.30614e-10	NA	NA	0.709682	9.77469e-08	0.940021	2.97253e-05	0.701532	8.71318e-08	NA	NA
GSTCD	2.5627e-10	5.95861e-08	6.32316	Nerve_Tibial	1.92768e-10	5.57339e-08	6.36699	Cells_Cultured_fibroblasts	1.03904e-10	3.19971e-08	-6.46116	NA	NA	NA	1	1	1	0	3	-1.28828	6.16441	0.686461	-6.34101	-1.55967	6.2837	NA	NA	0.19765	7.0745e-10	0.492422	2.2827e-10	0.118838	3.30614e-10	NA	NA	0.709682	9.77469e-08	0.920395	7.05458e-08	0.702929	9.15768e-08	NA	NA
GSTCD	2.5627e-10	5.95861e-08	6.32316	Nerve_Tibial	1.92768e-10	5.57339e-08	6.36699	Cells_EBV-transformed_lymphocytes	1.03904e-10	2.73187e-08	-6.46116	NA	NA	NA	1	1	1	0	3	-1.28828	6.16441	0.686461	-6.34101	-1.55967	6.2837	NA	NA	0.19765	7.0745e-10	0.492422	2.2827e-10	0.118838	3.30614e-10	NA	NA	0.709682	9.77469e-08	0.920395	7.05458e-08	0.716087	7.75849e-08	NA	NA
GSTCD	2.5627e-10	5.95861e-08	6.32316	Nerve_Tibial	1.92768e-10	5.57339e-08	6.36699	Ovary	1.03904e-10	3.87547e-08	-6.46116	NA	NA	NA	1	1	1	0	3	-1.28828	6.16441	0.686461	-6.34101	-1.55967	6.2837	NA	NA	0.19765	7.0745e-10	0.492422	2.2827e-10	0.118838	3.30614e-10	NA	NA	0.709682	9.77469e-08	0.920395	7.05458e-08	0.716184	9.91934e-08	NA	NA
GSTCD	2.5627e-10	5.95861e-08	6.32316	Nerve_Tibial	1.92768e-10	5.57339e-08	6.36699	Testis	1.03904e-10	3.76803e-08	6.46116	NA	NA	NA	1	1	1	0	3	-1.28828	6.16441	0.686461	-6.34101	1.55967	-6.2837	NA	NA	0.19765	7.0745e-10	0.492422	2.2827e-10	0.118838	3.30614e-10	NA	NA	0.709682	9.77469e-08	0.920395	7.05458e-08	0.734112	1.03074e-07	NA	NA
GSTCD	2.5627e-10	5.95861e-08	6.32316	Nerve_Tibial	1.92768e-10	5.57339e-08	6.36699	Uterus	1.03904e-10	3.616e-08	6.46116	NA	NA	NA	1	1	1	0	3	-1.28828	6.16441	0.686461	-6.34101	1.55967	-6.2837	NA	NA	0.19765	7.0745e-10	0.492422	2.2827e-10	0.118838	3.30614e-10	NA	NA	0.709682	9.77469e-08	0.920395	7.05458e-08	0.717891	9.48954e-08	NA	NA
GSTCD	2.5627e-10	5.95861e-08	6.32316	Nerve_Tibial	1.92768e-10	5.57339e-08	6.36699	smultixcan	1.03904e-10	3.00919e-08	-2.15372	NA	NA	NA	1	1	1	0	3	-1.28828	6.16441	0.686461	-6.34101	-0.51989	2.09457	NA	NA	0.19765	7.0745e-10	0.492422	2.2827e-10	0.118838	3.30614e-10	NA	NA	0.709682	9.77469e-08	0.920395	7.05458e-08	0.701532	8.71318e-08	NA	NA
GSTCD	2.5627e-10	5.95861e-08	6.32316	Pancreas	1.92768e-10	6.09581e-08	6.36699	Cells_Cultured_fibroblasts	1.03904e-10	3.19971e-08	-6.46116	NA	NA	NA	1	1	1	0	3	-1.28828	6.16441	0.686461	-6.34101	-1.55967	6.2837	NA	NA	0.19765	7.0745e-10	0.492422	2.2827e-10	0.118838	3.30614e-10	NA	NA	0.709682	9.77469e-08	0.929739	8.68089e-08	0.702929	9.15768e-08	NA	NA
GSTCD	2.5627e-10	5.95861e-08	6.32316	Pancreas	1.92768e-10	6.09581e-08	6.36699	Cells_EBV-transformed_lymphocytes	1.03904e-10	2.73187e-08	-6.46116	NA	NA	NA	1	1	1	0	3	-1.28828	6.16441	0.686461	-6.34101	-1.55967	6.2837	NA	NA	0.19765	7.0745e-10	0.492422	2.2827e-10	0.118838	3.30614e-10	NA	NA	0.709682	9.77469e-08	0.929739	8.68089e-08	0.716087	7.75849e-08	NA	NA
GSTCD	2.5627e-10	5.95861e-08	6.32316	Pancreas	1.92768e-10	6.09581e-08	6.36699	Ovary	1.03904e-10	3.87547e-08	-6.46116	NA	NA	NA	1	1	1	0	3	-1.28828	6.16441	0.686461	-6.34101	-1.55967	6.2837	NA	NA	0.19765	7.0745e-10	0.492422	2.2827e-10	0.118838	3.30614e-10	NA	NA	0.709682	9.77469e-08	0.929739	8.68089e-08	0.716184	9.91934e-08	NA	NA
GSTCD	2.5627e-10	5.95861e-08	6.32316	Pancreas	1.92768e-10	6.09581e-08	6.36699	Testis	1.03904e-10	3.76803e-08	6.46116	NA	NA	NA	1	1	1	0	3	-1.28828	6.16441	0.686461	-6.34101	1.55967	-6.2837	NA	NA	0.19765	7.0745e-10	0.492422	2.2827e-10	0.118838	3.30614e-10	NA	NA	0.709682	9.77469e-08	0.929739	8.68089e-08	0.734112	1.03074e-07	NA	NA
GSTCD	2.5627e-10	5.95861e-08	6.32316	Pancreas	1.92768e-10	6.09581e-08	6.36699	Uterus	1.03904e-10	3.616e-08	6.46116	NA	NA	NA	1	1	1	0	3	-1.28828	6.16441	0.686461	-6.34101	1.55967	-6.2837	NA	NA	0.19765	7.0745e-10	0.492422	2.2827e-10	0.118838	3.30614e-10	NA	NA	0.709682	9.77469e-08	0.929739	8.68089e-08	0.717891	9.48954e-08	NA	NA
GSTCD	2.5627e-10	5.95861e-08	6.32316	Pancreas	1.92768e-10	6.09581e-08	6.36699	smultixcan	1.03904e-10	3.00919e-08	-2.15372	NA	NA	NA	1	1	1	0	3	-1.28828	6.16441	0.686461	-6.34101	-0.51989	2.09457	NA	NA	0.19765	7.0745e-10	0.492422	2.2827e-10	0.118838	3.30614e-10	NA	NA	0.709682	9.77469e-08	0.929739	8.68089e-08	0.701532	8.71318e-08	NA	NA
GSTCD	2.5627e-10	5.95861e-08	6.32316	Skin_Not_Sun_Exposed_Suprapubic	1.92768e-10	5.43753e-08	6.36699	Cells_Cultured_fibroblasts	1.03904e-10	3.19971e-08	-6.46116	NA	NA	NA	1	1	1	0	3	-1.28828	6.16441	0.631201	-6.34101	-1.55967	6.2837	NA	NA	0.19765	7.0745e-10	0.527909	2.2827e-10	0.118838	3.30614e-10	NA	NA	0.709682	9.77469e-08	0.939146	5.83744e-08	0.702929	9.15768e-08	NA	NA
GSTCD	2.5627e-10	5.95861e-08	6.32316	Skin_Not_Sun_Exposed_Suprapubic	1.92768e-10	5.43753e-08	6.36699	Cells_EBV-transformed_lymphocytes	1.03904e-10	2.73187e-08	-6.46116	NA	NA	NA	1	1	1	0	3	-1.28828	6.16441	0.631201	-6.34101	-1.55967	6.2837	NA	NA	0.19765	7.0745e-10	0.527909	2.2827e-10	0.118838	3.30614e-10	NA	NA	0.709682	9.77469e-08	0.939146	5.83744e-08	0.716087	7.75849e-08	NA	NA
GSTCD	2.5627e-10	5.95861e-08	6.32316	Skin_Not_Sun_Exposed_Suprapubic	1.92768e-10	5.43753e-08	6.36699	Ovary	1.03904e-10	3.87547e-08	-6.46116	NA	NA	NA	1	1	1	0	3	-1.28828	6.16441	0.631201	-6.34101	-1.55967	6.2837	NA	NA	0.19765	7.0745e-10	0.527909	2.2827e-10	0.118838	3.30614e-10	NA	NA	0.709682	9.77469e-08	0.939146	5.83744e-08	0.716184	9.91934e-08	NA	NA
GSTCD	2.5627e-10	5.95861e-08	6.32316	Skin_Not_Sun_Exposed_Suprapubic	1.92768e-10	5.43753e-08	6.36699	Testis	1.03904e-10	3.76803e-08	6.46116	NA	NA	NA	1	1	1	0	3	-1.28828	6.16441	0.631201	-6.34101	1.55967	-6.2837	NA	NA	0.19765	7.0745e-10	0.527909	2.2827e-10	0.118838	3.30614e-10	NA	NA	0.709682	9.77469e-08	0.939146	5.83744e-08	0.734112	1.03074e-07	NA	NA
GSTCD	2.5627e-10	5.95861e-08	6.32316	Skin_Not_Sun_Exposed_Suprapubic	1.92768e-10	5.43753e-08	6.36699	Uterus	1.03904e-10	3.616e-08	6.46116	NA	NA	NA	1	1	1	0	3	-1.28828	6.16441	0.631201	-6.34101	1.55967	-6.2837	NA	NA	0.19765	7.0745e-10	0.527909	2.2827e-10	0.118838	3.30614e-10	NA	NA	0.709682	9.77469e-08	0.939146	5.83744e-08	0.717891	9.48954e-08	NA	NA
GSTCD	2.5627e-10	5.95861e-08	6.32316	Skin_Not_Sun_Exposed_Suprapubic	1.92768e-10	5.43753e-08	6.36699	smultixcan	1.03904e-10	3.00919e-08	-2.15372	NA	NA	NA	1	1	1	0	3	-1.28828	6.16441	0.631201	-6.34101	-0.51989	2.09457	NA	NA	0.19765	7.0745e-10	0.527909	2.2827e-10	0.118838	3.30614e-10	NA	NA	0.709682	9.77469e-08	0.939146	5.83744e-08	0.701532	8.71318e-08	NA	NA
GSTCD	2.5627e-10	5.95861e-08	6.32316	Skin_Sun_Exposed_Lower_leg	1.92768e-10	5.77643e-08	6.36699	Cells_Cultured_fibroblasts	1.03904e-10	3.19971e-08	-6.46116	NA	NA	NA	1	1	1	0	3	-1.28828	6.16441	0.631123	-6.34101	-1.55967	6.2837	NA	NA	0.19765	7.0745e-10	0.52796	2.2827e-10	0.118838	3.30614e-10	NA	NA	0.709682	9.77469e-08	0.929169	6.7781e-08	0.702929	9.15768e-08	NA	NA
GSTCD	2.5627e-10	5.95861e-08	6.32316	Skin_Sun_Exposed_Lower_leg	1.92768e-10	5.77643e-08	6.36699	Cells_EBV-transformed_lymphocytes	1.03904e-10	2.73187e-08	-6.46116	NA	NA	NA	1	1	1	0	3	-1.28828	6.16441	0.631123	-6.34101	-1.55967	6.2837	NA	NA	0.19765	7.0745e-10	0.52796	2.2827e-10	0.118838	3.30614e-10	NA	NA	0.709682	9.77469e-08	0.929169	6.7781e-08	0.716087	7.75849e-08	NA	NA
GSTCD	2.5627e-10	5.95861e-08	6.32316	Skin_Sun_Exposed_Lower_leg	1.92768e-10	5.77643e-08	6.36699	Ovary	1.03904e-10	3.87547e-08	-6.46116	NA	NA	NA	1	1	1	0	3	-1.28828	6.16441	0.631123	-6.34101	-1.55967	6.2837	NA	NA	0.19765	7.0745e-10	0.52796	2.2827e-10	0.118838	3.30614e-10	NA	NA	0.709682	9.77469e-08	0.929169	6.7781e-08	0.716184	9.91934e-08	NA	NA
GSTCD	2.5627e-10	5.95861e-08	6.32316	Skin_Sun_Exposed_Lower_leg	1.92768e-10	5.77643e-08	6.36699	Testis	1.03904e-10	3.76803e-08	6.46116	NA	NA	NA	1	1	1	0	3	-1.28828	6.16441	0.631123	-6.34101	1.55967	-6.2837	NA	NA	0.19765	7.0745e-10	0.52796	2.2827e-10	0.118838	3.30614e-10	NA	NA	0.709682	9.77469e-08	0.929169	6.7781e-08	0.734112	1.03074e-07	NA	NA
GSTCD	2.5627e-10	5.95861e-08	6.32316	Skin_Sun_Exposed_Lower_leg	1.92768e-10	5.77643e-08	6.36699	Uterus	1.03904e-10	3.616e-08	6.46116	NA	NA	NA	1	1	1	0	3	-1.28828	6.16441	0.631123	-6.34101	1.55967	-6.2837	NA	NA	0.19765	7.0745e-10	0.52796	2.2827e-10	0.118838	3.30614e-10	NA	NA	0.709682	9.77469e-08	0.929169	6.7781e-08	0.717891	9.48954e-08	NA	NA
GSTCD	2.5627e-10	5.95861e-08	6.32316	Skin_Sun_Exposed_Lower_leg	1.92768e-10	5.77643e-08	6.36699	smultixcan	1.03904e-10	3.00919e-08	-2.15372	NA	NA	NA	1	1	1	0	3	-1.28828	6.16441	0.631123	-6.34101	-0.51989	2.09457	NA	NA	0.19765	7.0745e-10	0.52796	2.2827e-10	0.118838	3.30614e-10	NA	NA	0.709682	9.77469e-08	0.929169	6.7781e-08	0.701532	8.71318e-08	NA	NA
GSTCD	2.5627e-10	5.95861e-08	6.32316	Spleen	1.92768e-10	6.86941e-08	6.36699	Cells_Cultured_fibroblasts	1.03904e-10	3.19971e-08	-6.46116	NA	NA	NA	1	1	1	0	3	-1.28828	6.16441	0.686461	-6.34101	-1.55967	6.2837	NA	NA	0.19765	7.0745e-10	0.492422	2.2827e-10	0.118838	3.30614e-10	NA	NA	0.709682	9.77469e-08	0.939772	7.45147e-08	0.702929	9.15768e-08	NA	NA
GSTCD	2.5627e-10	5.95861e-08	6.32316	Spleen	1.92768e-10	6.86941e-08	6.36699	Cells_EBV-transformed_lymphocytes	1.03904e-10	2.73187e-08	-6.46116	NA	NA	NA	1	1	1	0	3	-1.28828	6.16441	0.686461	-6.34101	-1.55967	6.2837	NA	NA	0.19765	7.0745e-10	0.492422	2.2827e-10	0.118838	3.30614e-10	NA	NA	0.709682	9.77469e-08	0.939772	7.45147e-08	0.716087	7.75849e-08	NA	NA
GSTCD	2.5627e-10	5.95861e-08	6.32316	Spleen	1.92768e-10	6.86941e-08	6.36699	Ovary	1.03904e-10	3.87547e-08	-6.46116	NA	NA	NA	1	1	1	0	3	-1.28828	6.16441	0.686461	-6.34101	-1.55967	6.2837	NA	NA	0.19765	7.0745e-10	0.492422	2.2827e-10	0.118838	3.30614e-10	NA	NA	0.709682	9.77469e-08	0.939772	7.45147e-08	0.716184	9.91934e-08	NA	NA
GSTCD	2.5627e-10	5.95861e-08	6.32316	Spleen	1.92768e-10	6.86941e-08	6.36699	Testis	1.03904e-10	3.76803e-08	6.46116	NA	NA	NA	1	1	1	0	3	-1.28828	6.16441	0.686461	-6.34101	1.55967	-6.2837	NA	NA	0.19765	7.0745e-10	0.492422	2.2827e-10	0.118838	3.30614e-10	NA	NA	0.709682	9.77469e-08	0.939772	7.45147e-08	0.734112	1.03074e-07	NA	NA
GSTCD	2.5627e-10	5.95861e-08	6.32316	Spleen	1.92768e-10	6.86941e-08	6.36699	Uterus	1.03904e-10	3.616e-08	6.46116	NA	NA	NA	1	1	1	0	3	-1.28828	6.16441	0.686461	-6.34101	1.55967	-6.2837	NA	NA	0.19765	7.0745e-10	0.492422	2.2827e-10	0.118838	3.30614e-10	NA	NA	0.709682	9.77469e-08	0.939772	7.45147e-08	0.717891	9.48954e-08	NA	NA
GSTCD	2.5627e-10	5.95861e-08	6.32316	Spleen	1.92768e-10	6.86941e-08	6.36699	smultixcan	1.03904e-10	3.00919e-08	-2.15372	NA	NA	NA	1	1	1	0	3	-1.28828	6.16441	0.686461	-6.34101	-0.51989	2.09457	NA	NA	0.19765	7.0745e-10	0.492422	2.2827e-10	0.118838	3.30614e-10	NA	NA	0.709682	9.77469e-08	0.939772	7.45147e-08	0.701532	8.71318e-08	NA	NA
GSTCD	2.5627e-10	5.95861e-08	6.32316	Uterus	1.92768e-10	5.60394e-08	6.36699	Cells_Cultured_fibroblasts	1.03904e-10	3.19971e-08	-6.46116	NA	NA	NA	1	1	1	0	3	-1.28828	6.16441	0.694938	-6.34101	-1.55967	6.2837	NA	NA	0.19765	7.0745e-10	0.487094	2.2827e-10	0.118838	3.30614e-10	NA	NA	0.709682	9.77469e-08	0.929599	8.21698e-08	0.702929	9.15768e-08	NA	NA
GSTCD	2.5627e-10	5.95861e-08	6.32316	Uterus	1.92768e-10	5.60394e-08	6.36699	Cells_EBV-transformed_lymphocytes	1.03904e-10	2.73187e-08	-6.46116	NA	NA	NA	1	1	1	0	3	-1.28828	6.16441	0.694938	-6.34101	-1.55967	6.2837	NA	NA	0.19765	7.0745e-10	0.487094	2.2827e-10	0.118838	3.30614e-10	NA	NA	0.709682	9.77469e-08	0.929599	8.21698e-08	0.716087	7.75849e-08	NA	NA
GSTCD	2.5627e-10	5.95861e-08	6.32316	Uterus	1.92768e-10	5.60394e-08	6.36699	Ovary	1.03904e-10	3.87547e-08	-6.46116	NA	NA	NA	1	1	1	0	3	-1.28828	6.16441	0.694938	-6.34101	-1.55967	6.2837	NA	NA	0.19765	7.0745e-10	0.487094	2.2827e-10	0.118838	3.30614e-10	NA	NA	0.709682	9.77469e-08	0.929599	8.21698e-08	0.716184	9.91934e-08	NA	NA
GSTCD	2.5627e-10	5.95861e-08	6.32316	Uterus	1.92768e-10	5.60394e-08	6.36699	Testis	1.03904e-10	3.76803e-08	6.46116	NA	NA	NA	1	1	1	0	3	-1.28828	6.16441	0.694938	-6.34101	1.55967	-6.2837	NA	NA	0.19765	7.0745e-10	0.487094	2.2827e-10	0.118838	3.30614e-10	NA	NA	0.709682	9.77469e-08	0.929599	8.21698e-08	0.734112	1.03074e-07	NA	NA
GSTCD	2.5627e-10	5.95861e-08	6.32316	Uterus	1.92768e-10	5.60394e-08	6.36699	Uterus	1.03904e-10	3.616e-08	6.46116	NA	NA	NA	1	1	1	0	3	-1.28828	6.16441	0.694938	-6.34101	1.55967	-6.2837	NA	NA	0.19765	7.0745e-10	0.487094	2.2827e-10	0.118838	3.30614e-10	NA	NA	0.709682	9.77469e-08	0.929599	8.21698e-08	0.717891	9.48954e-08	NA	NA
GSTCD	2.5627e-10	5.95861e-08	6.32316	Uterus	1.92768e-10	5.60394e-08	6.36699	smultixcan	1.03904e-10	3.00919e-08	-2.15372	NA	NA	NA	1	1	1	0	3	-1.28828	6.16441	0.694938	-6.34101	-0.51989	2.09457	NA	NA	0.19765	7.0745e-10	0.487094	2.2827e-10	0.118838	3.30614e-10	NA	NA	0.709682	9.77469e-08	0.929599	8.21698e-08	0.701532	8.71318e-08	NA	NA
GSTCD	2.5627e-10	5.95861e-08	6.32316	smultixcan	1.47477e-09	1.96432e-07	5.64381	Cells_Cultured_fibroblasts	1.03904e-10	3.19971e-08	-6.46116	NA	NA	NA	1	1	1	0	3	-1.28828	6.16441	0.435865	-5.58288	-1.55967	6.2837	NA	NA	0.19765	7.0745e-10	0.848112	1.95307e-09	0.118838	3.30614e-10	NA	NA	0.709682	9.77469e-08	0.967792	2.40614e-07	0.702929	9.15768e-08	NA	NA
GSTCD	2.5627e-10	5.95861e-08	6.32316	smultixcan	1.47477e-09	1.96432e-07	5.64381	Cells_EBV-transformed_lymphocytes	1.03904e-10	2.73187e-08	-6.46116	NA	NA	NA	1	1	1	0	3	-1.28828	6.16441	0.435865	-5.58288	-1.55967	6.2837	NA	NA	0.19765	7.0745e-10	0.848112	1.95307e-09	0.118838	3.30614e-10	NA	NA	0.709682	9.77469e-08	0.967792	2.40614e-07	0.716087	7.75849e-08	NA	NA
GSTCD	2.5627e-10	5.95861e-08	6.32316	smultixcan	1.47477e-09	1.96432e-07	5.64381	Ovary	1.03904e-10	3.87547e-08	-6.46116	NA	NA	NA	1	1	1	0	3	-1.28828	6.16441	0.435865	-5.58288	-1.55967	6.2837	NA	NA	0.19765	7.0745e-10	0.848112	1.95307e-09	0.118838	3.30614e-10	NA	NA	0.709682	9.77469e-08	0.967792	2.40614e-07	0.716184	9.91934e-08	NA	NA
GSTCD	2.5627e-10	5.95861e-08	6.32316	smultixcan	1.47477e-09	1.96432e-07	5.64381	Testis	1.03904e-10	3.76803e-08	6.46116	NA	NA	NA	1	1	1	0	3	-1.28828	6.16441	0.435865	-5.58288	1.55967	-6.2837	NA	NA	0.19765	7.0745e-10	0.848112	1.95307e-09	0.118838	3.30614e-10	NA	NA	0.709682	9.77469e-08	0.967792	2.40614e-07	0.734112	1.03074e-07	NA	NA
GSTCD	2.5627e-10	5.95861e-08	6.32316	smultixcan	1.47477e-09	1.96432e-07	5.64381	Uterus	1.03904e-10	3.616e-08	6.46116	NA	NA	NA	1	1	1	0	3	-1.28828	6.16441	0.435865	-5.58288	1.55967	-6.2837	NA	NA	0.19765	7.0745e-10	0.848112	1.95307e-09	0.118838	3.30614e-10	NA	NA	0.709682	9.77469e-08	0.967792	2.40614e-07	0.717891	9.48954e-08	NA	NA
GSTCD	2.5627e-10	5.95861e-08	6.32316	smultixcan	1.47477e-09	1.96432e-07	5.64381	smultixcan	1.03904e-10	3.00919e-08	-2.15372	NA	NA	NA	1	1	1	0	3	-1.28828	6.16441	0.435865	-5.58288	-0.51989	2.09457	NA	NA	0.19765	7.0745e-10	0.848112	1.95307e-09	0.118838	3.30614e-10	NA	NA	0.709682	9.77469e-08	0.967792	2.40614e-07	0.701532	8.71318e-08	NA	NA
FCER1G	3.137e-10	7.02948e-08	-6.29185	Adipose_Subcutaneous	4.0886e-17	4.05998e-14	-8.41033	Adipose_Subcutaneous	2.54755e-18	1.69128e-15	-8.72996	NA	NA	NA	1	1	1	0	3	-0.693525	-5.77104	-1.53579	8.27129	-1.88418	8.53462	NA	NA	0.48798	7.8782e-09	0.12459	1.32522e-16	0.0595402	1.40621e-17	NA	NA	0.830871	8.91221e-07	0.740754	1.00374e-13	0.622614	9.08678e-15	NA	NA
FCER1G	3.137e-10	7.02948e-08	-6.29185	Adipose_Subcutaneous	4.0886e-17	4.05998e-14	-8.41033	Adipose_Visceral_Omentum	2.54755e-18	1.58933e-15	-8.72996	NA	NA	NA	1	1	1	0	3	-0.693525	-5.77104	-1.53579	8.27129	-1.88418	8.53462	NA	NA	0.48798	7.8782e-09	0.12459	1.32522e-16	0.0595402	1.40621e-17	NA	NA	0.830871	8.91221e-07	0.740754	1.00374e-13	0.624255	8.15849e-15	NA	NA
FCER1G	3.137e-10	7.02948e-08	-6.29185	Adipose_Subcutaneous	4.0886e-17	4.05998e-14	-8.41033	Adrenal_Gland	2.15308e-17	2.04775e-14	8.48522	NA	NA	NA	1	1	1	0	3	-0.693525	-5.77104	-1.53579	8.27129	2.03925	-8.25457	NA	NA	0.48798	7.8782e-09	0.12459	1.32522e-16	0.0414249	1.52454e-16	NA	NA	0.830871	8.91221e-07	0.740754	1.00374e-13	0.586681	7.95725e-14	NA	NA
FCER1G	3.137e-10	7.02948e-08	-6.29185	Adipose_Subcutaneous	4.0886e-17	4.05998e-14	-8.41033	Artery_Aorta	2.54755e-18	1.68393e-15	-8.72996	NA	NA	NA	1	1	1	0	3	-0.693525	-5.77104	-1.53579	8.27129	-1.88418	8.53462	NA	NA	0.48798	7.8782e-09	0.12459	1.32522e-16	0.0595402	1.40621e-17	NA	NA	0.830871	8.91221e-07	0.740754	1.00374e-13	0.622987	8.99385e-15	NA	NA
FCER1G	3.137e-10	7.02948e-08	-6.29185	Adipose_Subcutaneous	4.0886e-17	4.05998e-14	-8.41033	Artery_Coronary	2.54755e-18	2.02476e-15	-8.72996	NA	NA	NA	1	1	1	0	3	-0.693525	-5.77104	-1.53579	8.27129	-1.88418	8.53462	NA	NA	0.48798	7.8782e-09	0.12459	1.32522e-16	0.0595402	1.40621e-17	NA	NA	0.830871	8.91221e-07	0.740754	1.00374e-13	0.615148	9.92129e-15	NA	NA
FCER1G	3.137e-10	7.02948e-08	-6.29185	Adipose_Subcutaneous	4.0886e-17	4.05998e-14	-8.41033	Brain_Caudate_basal_ganglia	2.54755e-18	2.02834e-15	-8.72996	NA	NA	NA	1	1	1	0	3	-0.693525	-5.77104	-1.53579	8.27129	-1.88418	8.53462	NA	NA	0.48798	7.8782e-09	0.12459	1.32522e-16	0.0595402	1.40621e-17	NA	NA	0.830871	8.91221e-07	0.740754	1.00374e-13	0.648215	9.81457e-15	NA	NA
FCER1G	3.137e-10	7.02948e-08	-6.29185	Adipose_Subcutaneous	4.0886e-17	4.05998e-14	-8.41033	Brain_Cerebellar_Hemisphere	2.54755e-18	1.63687e-15	8.72996	NA	NA	NA	1	1	1	0	3	-0.693525	-5.77104	-1.53579	8.27129	1.88418	-8.53462	NA	NA	0.48798	7.8782e-09	0.12459	1.32522e-16	0.0595402	1.40621e-17	NA	NA	0.830871	8.91221e-07	0.740754	1.00374e-13	0.628046	8.77785e-15	NA	NA
FCER1G	3.137e-10	7.02948e-08	-6.29185	Adipose_Subcutaneous	4.0886e-17	4.05998e-14	-8.41033	Brain_Cortex	2.54755e-18	2.06898e-15	-8.72996	NA	NA	NA	1	1	1	0	3	-0.693525	-5.77104	-1.53579	8.27129	-1.88418	8.53462	NA	NA	0.48798	7.8782e-09	0.12459	1.32522e-16	0.0595402	1.40621e-17	NA	NA	0.830871	8.91221e-07	0.740754	1.00374e-13	0.625233	1.07798e-14	NA	NA
FCER1G	3.137e-10	7.02948e-08	-6.29185	Adipose_Subcutaneous	4.0886e-17	4.05998e-14	-8.41033	Brain_Frontal_Cortex_BA9	2.54755e-18	1.80551e-15	-8.72996	NA	NA	NA	1	1	1	0	3	-0.693525	-5.77104	-1.53579	8.27129	-1.88418	8.53462	NA	NA	0.48798	7.8782e-09	0.12459	1.32522e-16	0.0595402	1.40621e-17	NA	NA	0.830871	8.91221e-07	0.740754	1.00374e-13	0.63448	9.48622e-15	NA	NA
FCER1G	3.137e-10	7.02948e-08	-6.29185	Adipose_Subcutaneous	4.0886e-17	4.05998e-14	-8.41033	Brain_Hippocampus	2.54755e-18	4.03393e-15	-8.72996	NA	NA	NA	1	1	1	0	3	-0.693525	-5.77104	-1.53579	8.27129	-1.88418	8.53462	NA	NA	0.48798	7.8782e-09	0.12459	1.32522e-16	0.0595402	1.40621e-17	NA	NA	0.830871	8.91221e-07	0.740754	1.00374e-13	0.655724	1.57325e-14	NA	NA
FCER1G	3.137e-10	7.02948e-08	-6.29185	Adipose_Subcutaneous	4.0886e-17	4.05998e-14	-8.41033	Brain_Hypothalamus	2.54755e-18	3.09209e-15	-8.72996	NA	NA	NA	1	1	1	0	3	-0.693525	-5.77104	-1.53579	8.27129	-1.88418	8.53462	NA	NA	0.48798	7.8782e-09	0.12459	1.32522e-16	0.0595402	1.40621e-17	NA	NA	0.830871	8.91221e-07	0.740754	1.00374e-13	0.649395	1.4473e-14	NA	NA
FCER1G	3.137e-10	7.02948e-08	-6.29185	Adipose_Subcutaneous	4.0886e-17	4.05998e-14	-8.41033	Brain_Nucleus_accumbens_basal_ganglia	2.15308e-17	1.96838e-14	8.48522	NA	NA	NA	1	1	1	0	3	-0.693525	-5.77104	-1.53579	8.27129	2.03925	-8.25457	NA	NA	0.48798	7.8782e-09	0.12459	1.32522e-16	0.0414249	1.52454e-16	NA	NA	0.830871	8.91221e-07	0.740754	1.00374e-13	0.590689	1.0024e-13	NA	NA
FCER1G	3.137e-10	7.02948e-08	-6.29185	Adipose_Subcutaneous	4.0886e-17	4.05998e-14	-8.41033	Brain_Substantia_nigra	2.54755e-18	3.43549e-15	-8.72996	NA	NA	NA	1	1	1	0	3	-0.693525	-5.77104	-1.53579	8.27129	-1.88418	8.53462	NA	NA	0.48798	7.8782e-09	0.12459	1.32522e-16	0.0595402	1.40621e-17	NA	NA	0.830871	8.91221e-07	0.740754	1.00374e-13	0.643913	1.27747e-14	NA	NA
FCER1G	3.137e-10	7.02948e-08	-6.29185	Adipose_Subcutaneous	4.0886e-17	4.05998e-14	-8.41033	Breast_Mammary_Tissue	1.65889e-07	2.3925e-05	5.23399	NA	NA	NA	1	1	1	0	3	-0.693525	-5.77104	-1.53579	8.27129	1.06139	-5.12454	NA	NA	0.48798	7.8782e-09	0.12459	1.32522e-16	0.288515	2.98265e-07	NA	NA	0.830871	8.91221e-07	0.740754	1.00374e-13	0.843511	3.51614e-05	NA	NA
FCER1G	3.137e-10	7.02948e-08	-6.29185	Adipose_Subcutaneous	4.0886e-17	4.05998e-14	-8.41033	Cells_EBV-transformed_lymphocytes	2.54755e-18	2.03176e-15	-8.72996	NA	NA	NA	1	1	1	0	3	-0.693525	-5.77104	-1.53579	8.27129	-1.88418	8.53462	NA	NA	0.48798	7.8782e-09	0.12459	1.32522e-16	0.0595402	1.40621e-17	NA	NA	0.830871	8.91221e-07	0.740754	1.00374e-13	0.637267	9.51613e-15	NA	NA
FCER1G	3.137e-10	7.02948e-08	-6.29185	Adipose_Subcutaneous	4.0886e-17	4.05998e-14	-8.41033	Colon_Transverse	2.54755e-18	1.95936e-15	-8.72996	NA	NA	NA	1	1	1	0	3	-0.693525	-5.77104	-1.53579	8.27129	-1.88418	8.53462	NA	NA	0.48798	7.8782e-09	0.12459	1.32522e-16	0.0595402	1.40621e-17	NA	NA	0.830871	8.91221e-07	0.740754	1.00374e-13	0.63617	9.1325e-15	NA	NA
FCER1G	3.137e-10	7.02948e-08	-6.29185	Adipose_Subcutaneous	4.0886e-17	4.05998e-14	-8.41033	Esophagus_Gastroesophageal_Junction	2.15308e-17	1.40759e-14	8.48522	NA	NA	NA	1	1	1	0	3	-0.693525	-5.77104	-1.53579	8.27129	2.03925	-8.25457	NA	NA	0.48798	7.8782e-09	0.12459	1.32522e-16	0.0414249	1.52454e-16	NA	NA	0.830871	8.91221e-07	0.740754	1.00374e-13	0.582817	7.35441e-14	NA	NA
FCER1G	3.137e-10	7.02948e-08	-6.29185	Adipose_Subcutaneous	4.0886e-17	4.05998e-14	-8.41033	Esophagus_Mucosa	2.54755e-18	1.57916e-15	-8.72996	NA	NA	NA	1	1	1	0	3	-0.693525	-5.77104	-1.53579	8.27129	-1.88418	8.53462	NA	NA	0.48798	7.8782e-09	0.12459	1.32522e-16	0.0595402	1.40621e-17	NA	NA	0.830871	8.91221e-07	0.740754	1.00374e-13	0.626396	8.2328e-15	NA	NA
FCER1G	3.137e-10	7.02948e-08	-6.29185	Adipose_Subcutaneous	4.0886e-17	4.05998e-14	-8.41033	Heart_Left_Ventricle	2.54755e-18	1.67524e-15	-8.72996	NA	NA	NA	1	1	1	0	3	-0.693525	-5.77104	-1.53579	8.27129	-1.88418	8.53462	NA	NA	0.48798	7.8782e-09	0.12459	1.32522e-16	0.0595402	1.40621e-17	NA	NA	0.830871	8.91221e-07	0.740754	1.00374e-13	0.623025	7.35512e-15	NA	NA
FCER1G	3.137e-10	7.02948e-08	-6.29185	Adipose_Subcutaneous	4.0886e-17	4.05998e-14	-8.41033	Liver	2.54755e-18	2.42683e-15	-8.72996	NA	NA	NA	1	1	1	0	3	-0.693525	-5.77104	-1.53579	8.27129	-1.88418	8.53462	NA	NA	0.48798	7.8782e-09	0.12459	1.32522e-16	0.0595402	1.40621e-17	NA	NA	0.830871	8.91221e-07	0.740754	1.00374e-13	0.621283	1.16417e-14	NA	NA
FCER1G	3.137e-10	7.02948e-08	-6.29185	Adipose_Subcutaneous	4.0886e-17	4.05998e-14	-8.41033	Lung	2.54755e-18	1.65602e-15	-8.72996	NA	NA	NA	1	1	1	0	3	-0.693525	-5.77104	-1.53579	8.27129	-1.88418	8.53462	NA	NA	0.48798	7.8782e-09	0.12459	1.32522e-16	0.0595402	1.40621e-17	NA	NA	0.830871	8.91221e-07	0.740754	1.00374e-13	0.608074	8.85461e-15	NA	NA
FCER1G	3.137e-10	7.02948e-08	-6.29185	Adipose_Subcutaneous	4.0886e-17	4.05998e-14	-8.41033	Minor_Salivary_Gland	2.54755e-18	2.18753e-15	-8.72996	NA	NA	NA	1	1	1	0	3	-0.693525	-5.77104	-1.53579	8.27129	-1.88418	8.53462	NA	NA	0.48798	7.8782e-09	0.12459	1.32522e-16	0.0595402	1.40621e-17	NA	NA	0.830871	8.91221e-07	0.740754	1.00374e-13	0.619559	1.05783e-14	NA	NA
FCER1G	3.137e-10	7.02948e-08	-6.29185	Adipose_Subcutaneous	4.0886e-17	4.05998e-14	-8.41033	Nerve_Tibial	2.15308e-17	1.41729e-14	8.48522	NA	NA	NA	1	1	1	0	3	-0.693525	-5.77104	-1.53579	8.27129	2.03925	-8.25457	NA	NA	0.48798	7.8782e-09	0.12459	1.32522e-16	0.0414249	1.52454e-16	NA	NA	0.830871	8.91221e-07	0.740754	1.00374e-13	0.57536	8.65246e-14	NA	NA
FCER1G	3.137e-10	7.02948e-08	-6.29185	Adipose_Subcutaneous	4.0886e-17	4.05998e-14	-8.41033	Ovary	2.54755e-18	2.55823e-15	-8.72996	NA	NA	NA	1	1	1	0	3	-0.693525	-5.77104	-1.53579	8.27129	-1.88418	8.53462	NA	NA	0.48798	7.8782e-09	0.12459	1.32522e-16	0.0595402	1.40621e-17	NA	NA	0.830871	8.91221e-07	0.740754	1.00374e-13	0.627953	1.04004e-14	NA	NA
FCER1G	3.137e-10	7.02948e-08	-6.29185	Adipose_Subcutaneous	4.0886e-17	4.05998e-14	-8.41033	Pancreas	2.54755e-18	1.94202e-15	-8.72996	NA	NA	NA	1	1	1	0	3	-0.693525	-5.77104	-1.53579	8.27129	-1.88418	8.53462	NA	NA	0.48798	7.8782e-09	0.12459	1.32522e-16	0.0595402	1.40621e-17	NA	NA	0.830871	8.91221e-07	0.740754	1.00374e-13	0.621184	9.38294e-15	NA	NA
FCER1G	3.137e-10	7.02948e-08	-6.29185	Adipose_Subcutaneous	4.0886e-17	4.05998e-14	-8.41033	Pituitary	2.54755e-18	2.00602e-15	-8.72996	NA	NA	NA	1	1	1	0	3	-0.693525	-5.77104	-1.53579	8.27129	-1.88418	8.53462	NA	NA	0.48798	7.8782e-09	0.12459	1.32522e-16	0.0595402	1.40621e-17	NA	NA	0.830871	8.91221e-07	0.740754	1.00374e-13	0.635553	9.41458e-15	NA	NA
FCER1G	3.137e-10	7.02948e-08	-6.29185	Adipose_Subcutaneous	4.0886e-17	4.05998e-14	-8.41033	Prostate	2.15308e-17	1.44638e-14	8.48522	NA	NA	NA	1	1	1	0	3	-0.693525	-5.77104	-1.53579	8.27129	2.03925	-8.25457	NA	NA	0.48798	7.8782e-09	0.12459	1.32522e-16	0.0414249	1.52454e-16	NA	NA	0.830871	8.91221e-07	0.740754	1.00374e-13	0.589851	8.90657e-14	NA	NA
FCER1G	3.137e-10	7.02948e-08	-6.29185	Adipose_Subcutaneous	4.0886e-17	4.05998e-14	-8.41033	Skin_Sun_Exposed_Lower_leg	2.15308e-17	1.36764e-14	8.48522	NA	NA	NA	1	1	1	0	3	-0.693525	-5.77104	-1.53579	8.27129	2.03925	-8.25457	NA	NA	0.48798	7.8782e-09	0.12459	1.32522e-16	0.0414249	1.52454e-16	NA	NA	0.830871	8.91221e-07	0.740754	1.00374e-13	0.593158	8.29643e-14	NA	NA
FCER1G	3.137e-10	7.02948e-08	-6.29185	Adipose_Subcutaneous	4.0886e-17	4.05998e-14	-8.41033	Spleen	2.15308e-17	1.54615e-14	8.48522	NA	NA	NA	1	1	1	0	3	-0.693525	-5.77104	-1.53579	8.27129	2.03925	-8.25457	NA	NA	0.48798	7.8782e-09	0.12459	1.32522e-16	0.0414249	1.52454e-16	NA	NA	0.830871	8.91221e-07	0.740754	1.00374e-13	0.584308	8.99132e-14	NA	NA
FCER1G	3.137e-10	7.02948e-08	-6.29185	Adipose_Subcutaneous	4.0886e-17	4.05998e-14	-8.41033	Testis	2.15308e-17	2.05999e-14	8.48522	NA	NA	NA	1	1	1	0	3	-0.693525	-5.77104	-1.53579	8.27129	2.03925	-8.25457	NA	NA	0.48798	7.8782e-09	0.12459	1.32522e-16	0.0414249	1.52454e-16	NA	NA	0.830871	8.91221e-07	0.740754	1.00374e-13	0.599373	1.09444e-13	NA	NA
FCER1G	3.137e-10	7.02948e-08	-6.29185	Adipose_Subcutaneous	4.0886e-17	4.05998e-14	-8.41033	Thyroid	2.54755e-18	1.73656e-15	-8.72996	NA	NA	NA	1	1	1	0	3	-0.693525	-5.77104	-1.53579	8.27129	-1.88418	8.53462	NA	NA	0.48798	7.8782e-09	0.12459	1.32522e-16	0.0595402	1.40621e-17	NA	NA	0.830871	8.91221e-07	0.740754	1.00374e-13	0.626345	8.60959e-15	NA	NA
FCER1G	3.137e-10	7.02948e-08	-6.29185	Adipose_Subcutaneous	4.0886e-17	4.05998e-14	-8.41033	Uterus	2.54755e-18	2.27979e-15	-8.72996	NA	NA	NA	1	1	1	0	3	-0.693525	-5.77104	-1.53579	8.27129	-1.88418	8.53462	NA	NA	0.48798	7.8782e-09	0.12459	1.32522e-16	0.0595402	1.40621e-17	NA	NA	0.830871	8.91221e-07	0.740754	1.00374e-13	0.627532	9.94976e-15	NA	NA
FCER1G	3.137e-10	7.02948e-08	-6.29185	Adipose_Subcutaneous	4.0886e-17	4.05998e-14	-8.41033	Whole_Blood	2.15308e-17	1.4874e-14	8.48522	NA	NA	NA	1	1	1	0	3	-0.693525	-5.77104	-1.53579	8.27129	2.03925	-8.25457	NA	NA	0.48798	7.8782e-09	0.12459	1.32522e-16	0.0414249	1.52454e-16	NA	NA	0.830871	8.91221e-07	0.740754	1.00374e-13	0.609909	8.89637e-14	NA	NA
FCER1G	3.137e-10	7.02948e-08	-6.29185	Adipose_Subcutaneous	4.0886e-17	4.05998e-14	-8.41033	smultixcan	2.54755e-18	1.70708e-15	-7.1427	NA	NA	NA	1	1	1	0	3	-0.693525	-5.77104	-1.53579	8.27129	-1.5416	6.98287	NA	NA	0.48798	7.8782e-09	0.12459	1.32522e-16	0.0595402	1.40621e-17	NA	NA	0.830871	8.91221e-07	0.740754	1.00374e-13	0.610219	8.94622e-15	NA	NA
FCER1G	3.137e-10	7.02948e-08	-6.29185	Adipose_Visceral_Omentum	5.65627e-12	2.23926e-09	-6.88805	Adipose_Subcutaneous	2.54755e-18	1.69128e-15	-8.72996	NA	NA	NA	1	1	1	0	3	-0.693525	-5.77104	-1.06926	6.80925	-1.88418	8.53462	NA	NA	0.48798	7.8782e-09	0.284954	9.81108e-12	0.0595402	1.40621e-17	NA	NA	0.830871	8.91221e-07	0.867622	3.55918e-09	0.622614	9.08678e-15	NA	NA
FCER1G	3.137e-10	7.02948e-08	-6.29185	Adipose_Visceral_Omentum	5.65627e-12	2.23926e-09	-6.88805	Adipose_Visceral_Omentum	2.54755e-18	1.58933e-15	-8.72996	NA	NA	NA	1	1	1	0	3	-0.693525	-5.77104	-1.06926	6.80925	-1.88418	8.53462	NA	NA	0.48798	7.8782e-09	0.284954	9.81108e-12	0.0595402	1.40621e-17	NA	NA	0.830871	8.91221e-07	0.867622	3.55918e-09	0.624255	8.15849e-15	NA	NA
FCER1G	3.137e-10	7.02948e-08	-6.29185	Adipose_Visceral_Omentum	5.65627e-12	2.23926e-09	-6.88805	Adrenal_Gland	2.15308e-17	2.04775e-14	8.48522	NA	NA	NA	1	1	1	0	3	-0.693525	-5.77104	-1.06926	6.80925	2.03925	-8.25457	NA	NA	0.48798	7.8782e-09	0.284954	9.81108e-12	0.0414249	1.52454e-16	NA	NA	0.830871	8.91221e-07	0.867622	3.55918e-09	0.586681	7.95725e-14	NA	NA
FCER1G	3.137e-10	7.02948e-08	-6.29185	Adipose_Visceral_Omentum	5.65627e-12	2.23926e-09	-6.88805	Artery_Aorta	2.54755e-18	1.68393e-15	-8.72996	NA	NA	NA	1	1	1	0	3	-0.693525	-5.77104	-1.06926	6.80925	-1.88418	8.53462	NA	NA	0.48798	7.8782e-09	0.284954	9.81108e-12	0.0595402	1.40621e-17	NA	NA	0.830871	8.91221e-07	0.867622	3.55918e-09	0.622987	8.99385e-15	NA	NA
FCER1G	3.137e-10	7.02948e-08	-6.29185	Adipose_Visceral_Omentum	5.65627e-12	2.23926e-09	-6.88805	Artery_Coronary	2.54755e-18	2.02476e-15	-8.72996	NA	NA	NA	1	1	1	0	3	-0.693525	-5.77104	-1.06926	6.80925	-1.88418	8.53462	NA	NA	0.48798	7.8782e-09	0.284954	9.81108e-12	0.0595402	1.40621e-17	NA	NA	0.830871	8.91221e-07	0.867622	3.55918e-09	0.615148	9.92129e-15	NA	NA
FCER1G	3.137e-10	7.02948e-08	-6.29185	Adipose_Visceral_Omentum	5.65627e-12	2.23926e-09	-6.88805	Brain_Caudate_basal_ganglia	2.54755e-18	2.02834e-15	-8.72996	NA	NA	NA	1	1	1	0	3	-0.693525	-5.77104	-1.06926	6.80925	-1.88418	8.53462	NA	NA	0.48798	7.8782e-09	0.284954	9.81108e-12	0.0595402	1.40621e-17	NA	NA	0.830871	8.91221e-07	0.867622	3.55918e-09	0.648215	9.81457e-15	NA	NA
FCER1G	3.137e-10	7.02948e-08	-6.29185	Adipose_Visceral_Omentum	5.65627e-12	2.23926e-09	-6.88805	Brain_Cerebellar_Hemisphere	2.54755e-18	1.63687e-15	8.72996	NA	NA	NA	1	1	1	0	3	-0.693525	-5.77104	-1.06926	6.80925	1.88418	-8.53462	NA	NA	0.48798	7.8782e-09	0.284954	9.81108e-12	0.0595402	1.40621e-17	NA	NA	0.830871	8.91221e-07	0.867622	3.55918e-09	0.628046	8.77785e-15	NA	NA
FCER1G	3.137e-10	7.02948e-08	-6.29185	Adipose_Visceral_Omentum	5.65627e-12	2.23926e-09	-6.88805	Brain_Cortex	2.54755e-18	2.06898e-15	-8.72996	NA	NA	NA	1	1	1	0	3	-0.693525	-5.77104	-1.06926	6.80925	-1.88418	8.53462	NA	NA	0.48798	7.8782e-09	0.284954	9.81108e-12	0.0595402	1.40621e-17	NA	NA	0.830871	8.91221e-07	0.867622	3.55918e-09	0.625233	1.07798e-14	NA	NA
FCER1G	3.137e-10	7.02948e-08	-6.29185	Adipose_Visceral_Omentum	5.65627e-12	2.23926e-09	-6.88805	Brain_Frontal_Cortex_BA9	2.54755e-18	1.80551e-15	-8.72996	NA	NA	NA	1	1	1	0	3	-0.693525	-5.77104	-1.06926	6.80925	-1.88418	8.53462	NA	NA	0.48798	7.8782e-09	0.284954	9.81108e-12	0.0595402	1.40621e-17	NA	NA	0.830871	8.91221e-07	0.867622	3.55918e-09	0.63448	9.48622e-15	NA	NA
FCER1G	3.137e-10	7.02948e-08	-6.29185	Adipose_Visceral_Omentum	5.65627e-12	2.23926e-09	-6.88805	Brain_Hippocampus	2.54755e-18	4.03393e-15	-8.72996	NA	NA	NA	1	1	1	0	3	-0.693525	-5.77104	-1.06926	6.80925	-1.88418	8.53462	NA	NA	0.48798	7.8782e-09	0.284954	9.81108e-12	0.0595402	1.40621e-17	NA	NA	0.830871	8.91221e-07	0.867622	3.55918e-09	0.655724	1.57325e-14	NA	NA
FCER1G	3.137e-10	7.02948e-08	-6.29185	Adipose_Visceral_Omentum	5.65627e-12	2.23926e-09	-6.88805	Brain_Hypothalamus	2.54755e-18	3.09209e-15	-8.72996	NA	NA	NA	1	1	1	0	3	-0.693525	-5.77104	-1.06926	6.80925	-1.88418	8.53462	NA	NA	0.48798	7.8782e-09	0.284954	9.81108e-12	0.0595402	1.40621e-17	NA	NA	0.830871	8.91221e-07	0.867622	3.55918e-09	0.649395	1.4473e-14	NA	NA
FCER1G	3.137e-10	7.02948e-08	-6.29185	Adipose_Visceral_Omentum	5.65627e-12	2.23926e-09	-6.88805	Brain_Nucleus_accumbens_basal_ganglia	2.15308e-17	1.96838e-14	8.48522	NA	NA	NA	1	1	1	0	3	-0.693525	-5.77104	-1.06926	6.80925	2.03925	-8.25457	NA	NA	0.48798	7.8782e-09	0.284954	9.81108e-12	0.0414249	1.52454e-16	NA	NA	0.830871	8.91221e-07	0.867622	3.55918e-09	0.590689	1.0024e-13	NA	NA
FCER1G	3.137e-10	7.02948e-08	-6.29185	Adipose_Visceral_Omentum	5.65627e-12	2.23926e-09	-6.88805	Brain_Substantia_nigra	2.54755e-18	3.43549e-15	-8.72996	NA	NA	NA	1	1	1	0	3	-0.693525	-5.77104	-1.06926	6.80925	-1.88418	8.53462	NA	NA	0.48798	7.8782e-09	0.284954	9.81108e-12	0.0595402	1.40621e-17	NA	NA	0.830871	8.91221e-07	0.867622	3.55918e-09	0.643913	1.27747e-14	NA	NA
FCER1G	3.137e-10	7.02948e-08	-6.29185	Adipose_Visceral_Omentum	5.65627e-12	2.23926e-09	-6.88805	Breast_Mammary_Tissue	1.65889e-07	2.3925e-05	5.23399	NA	NA	NA	1	1	1	0	3	-0.693525	-5.77104	-1.06926	6.80925	1.06139	-5.12454	NA	NA	0.48798	7.8782e-09	0.284954	9.81108e-12	0.288515	2.98265e-07	NA	NA	0.830871	8.91221e-07	0.867622	3.55918e-09	0.843511	3.51614e-05	NA	NA
FCER1G	3.137e-10	7.02948e-08	-6.29185	Adipose_Visceral_Omentum	5.65627e-12	2.23926e-09	-6.88805	Cells_EBV-transformed_lymphocytes	2.54755e-18	2.03176e-15	-8.72996	NA	NA	NA	1	1	1	0	3	-0.693525	-5.77104	-1.06926	6.80925	-1.88418	8.53462	NA	NA	0.48798	7.8782e-09	0.284954	9.81108e-12	0.0595402	1.40621e-17	NA	NA	0.830871	8.91221e-07	0.867622	3.55918e-09	0.637267	9.51613e-15	NA	NA
FCER1G	3.137e-10	7.02948e-08	-6.29185	Adipose_Visceral_Omentum	5.65627e-12	2.23926e-09	-6.88805	Colon_Transverse	2.54755e-18	1.95936e-15	-8.72996	NA	NA	NA	1	1	1	0	3	-0.693525	-5.77104	-1.06926	6.80925	-1.88418	8.53462	NA	NA	0.48798	7.8782e-09	0.284954	9.81108e-12	0.0595402	1.40621e-17	NA	NA	0.830871	8.91221e-07	0.867622	3.55918e-09	0.63617	9.1325e-15	NA	NA
FCER1G	3.137e-10	7.02948e-08	-6.29185	Adipose_Visceral_Omentum	5.65627e-12	2.23926e-09	-6.88805	Esophagus_Gastroesophageal_Junction	2.15308e-17	1.40759e-14	8.48522	NA	NA	NA	1	1	1	0	3	-0.693525	-5.77104	-1.06926	6.80925	2.03925	-8.25457	NA	NA	0.48798	7.8782e-09	0.284954	9.81108e-12	0.0414249	1.52454e-16	NA	NA	0.830871	8.91221e-07	0.867622	3.55918e-09	0.582817	7.35441e-14	NA	NA
FCER1G	3.137e-10	7.02948e-08	-6.29185	Adipose_Visceral_Omentum	5.65627e-12	2.23926e-09	-6.88805	Esophagus_Mucosa	2.54755e-18	1.57916e-15	-8.72996	NA	NA	NA	1	1	1	0	3	-0.693525	-5.77104	-1.06926	6.80925	-1.88418	8.53462	NA	NA	0.48798	7.8782e-09	0.284954	9.81108e-12	0.0595402	1.40621e-17	NA	NA	0.830871	8.91221e-07	0.867622	3.55918e-09	0.626396	8.2328e-15	NA	NA
FCER1G	3.137e-10	7.02948e-08	-6.29185	Adipose_Visceral_Omentum	5.65627e-12	2.23926e-09	-6.88805	Heart_Left_Ventricle	2.54755e-18	1.67524e-15	-8.72996	NA	NA	NA	1	1	1	0	3	-0.693525	-5.77104	-1.06926	6.80925	-1.88418	8.53462	NA	NA	0.48798	7.8782e-09	0.284954	9.81108e-12	0.0595402	1.40621e-17	NA	NA	0.830871	8.91221e-07	0.867622	3.55918e-09	0.623025	7.35512e-15	NA	NA
FCER1G	3.137e-10	7.02948e-08	-6.29185	Adipose_Visceral_Omentum	5.65627e-12	2.23926e-09	-6.88805	Liver	2.54755e-18	2.42683e-15	-8.72996	NA	NA	NA	1	1	1	0	3	-0.693525	-5.77104	-1.06926	6.80925	-1.88418	8.53462	NA	NA	0.48798	7.8782e-09	0.284954	9.81108e-12	0.0595402	1.40621e-17	NA	NA	0.830871	8.91221e-07	0.867622	3.55918e-09	0.621283	1.16417e-14	NA	NA
FCER1G	3.137e-10	7.02948e-08	-6.29185	Adipose_Visceral_Omentum	5.65627e-12	2.23926e-09	-6.88805	Lung	2.54755e-18	1.65602e-15	-8.72996	NA	NA	NA	1	1	1	0	3	-0.693525	-5.77104	-1.06926	6.80925	-1.88418	8.53462	NA	NA	0.48798	7.8782e-09	0.284954	9.81108e-12	0.0595402	1.40621e-17	NA	NA	0.830871	8.91221e-07	0.867622	3.55918e-09	0.608074	8.85461e-15	NA	NA
FCER1G	3.137e-10	7.02948e-08	-6.29185	Adipose_Visceral_Omentum	5.65627e-12	2.23926e-09	-6.88805	Minor_Salivary_Gland	2.54755e-18	2.18753e-15	-8.72996	NA	NA	NA	1	1	1	0	3	-0.693525	-5.77104	-1.06926	6.80925	-1.88418	8.53462	NA	NA	0.48798	7.8782e-09	0.284954	9.81108e-12	0.0595402	1.40621e-17	NA	NA	0.830871	8.91221e-07	0.867622	3.55918e-09	0.619559	1.05783e-14	NA	NA
FCER1G	3.137e-10	7.02948e-08	-6.29185	Adipose_Visceral_Omentum	5.65627e-12	2.23926e-09	-6.88805	Nerve_Tibial	2.15308e-17	1.41729e-14	8.48522	NA	NA	NA	1	1	1	0	3	-0.693525	-5.77104	-1.06926	6.80925	2.03925	-8.25457	NA	NA	0.48798	7.8782e-09	0.284954	9.81108e-12	0.0414249	1.52454e-16	NA	NA	0.830871	8.91221e-07	0.867622	3.55918e-09	0.57536	8.65246e-14	NA	NA
FCER1G	3.137e-10	7.02948e-08	-6.29185	Adipose_Visceral_Omentum	5.65627e-12	2.23926e-09	-6.88805	Ovary	2.54755e-18	2.55823e-15	-8.72996	NA	NA	NA	1	1	1	0	3	-0.693525	-5.77104	-1.06926	6.80925	-1.88418	8.53462	NA	NA	0.48798	7.8782e-09	0.284954	9.81108e-12	0.0595402	1.40621e-17	NA	NA	0.830871	8.91221e-07	0.867622	3.55918e-09	0.627953	1.04004e-14	NA	NA
FCER1G	3.137e-10	7.02948e-08	-6.29185	Adipose_Visceral_Omentum	5.65627e-12	2.23926e-09	-6.88805	Pancreas	2.54755e-18	1.94202e-15	-8.72996	NA	NA	NA	1	1	1	0	3	-0.693525	-5.77104	-1.06926	6.80925	-1.88418	8.53462	NA	NA	0.48798	7.8782e-09	0.284954	9.81108e-12	0.0595402	1.40621e-17	NA	NA	0.830871	8.91221e-07	0.867622	3.55918e-09	0.621184	9.38294e-15	NA	NA
FCER1G	3.137e-10	7.02948e-08	-6.29185	Adipose_Visceral_Omentum	5.65627e-12	2.23926e-09	-6.88805	Pituitary	2.54755e-18	2.00602e-15	-8.72996	NA	NA	NA	1	1	1	0	3	-0.693525	-5.77104	-1.06926	6.80925	-1.88418	8.53462	NA	NA	0.48798	7.8782e-09	0.284954	9.81108e-12	0.0595402	1.40621e-17	NA	NA	0.830871	8.91221e-07	0.867622	3.55918e-09	0.635553	9.41458e-15	NA	NA
FCER1G	3.137e-10	7.02948e-08	-6.29185	Adipose_Visceral_Omentum	5.65627e-12	2.23926e-09	-6.88805	Prostate	2.15308e-17	1.44638e-14	8.48522	NA	NA	NA	1	1	1	0	3	-0.693525	-5.77104	-1.06926	6.80925	2.03925	-8.25457	NA	NA	0.48798	7.8782e-09	0.284954	9.81108e-12	0.0414249	1.52454e-16	NA	NA	0.830871	8.91221e-07	0.867622	3.55918e-09	0.589851	8.90657e-14	NA	NA
FCER1G	3.137e-10	7.02948e-08	-6.29185	Adipose_Visceral_Omentum	5.65627e-12	2.23926e-09	-6.88805	Skin_Sun_Exposed_Lower_leg	2.15308e-17	1.36764e-14	8.48522	NA	NA	NA	1	1	1	0	3	-0.693525	-5.77104	-1.06926	6.80925	2.03925	-8.25457	NA	NA	0.48798	7.8782e-09	0.284954	9.81108e-12	0.0414249	1.52454e-16	NA	NA	0.830871	8.91221e-07	0.867622	3.55918e-09	0.593158	8.29643e-14	NA	NA
FCER1G	3.137e-10	7.02948e-08	-6.29185	Adipose_Visceral_Omentum	5.65627e-12	2.23926e-09	-6.88805	Spleen	2.15308e-17	1.54615e-14	8.48522	NA	NA	NA	1	1	1	0	3	-0.693525	-5.77104	-1.06926	6.80925	2.03925	-8.25457	NA	NA	0.48798	7.8782e-09	0.284954	9.81108e-12	0.0414249	1.52454e-16	NA	NA	0.830871	8.91221e-07	0.867622	3.55918e-09	0.584308	8.99132e-14	NA	NA
FCER1G	3.137e-10	7.02948e-08	-6.29185	Adipose_Visceral_Omentum	5.65627e-12	2.23926e-09	-6.88805	Testis	2.15308e-17	2.05999e-14	8.48522	NA	NA	NA	1	1	1	0	3	-0.693525	-5.77104	-1.06926	6.80925	2.03925	-8.25457	NA	NA	0.48798	7.8782e-09	0.284954	9.81108e-12	0.0414249	1.52454e-16	NA	NA	0.830871	8.91221e-07	0.867622	3.55918e-09	0.599373	1.09444e-13	NA	NA
FCER1G	3.137e-10	7.02948e-08	-6.29185	Adipose_Visceral_Omentum	5.65627e-12	2.23926e-09	-6.88805	Thyroid	2.54755e-18	1.73656e-15	-8.72996	NA	NA	NA	1	1	1	0	3	-0.693525	-5.77104	-1.06926	6.80925	-1.88418	8.53462	NA	NA	0.48798	7.8782e-09	0.284954	9.81108e-12	0.0595402	1.40621e-17	NA	NA	0.830871	8.91221e-07	0.867622	3.55918e-09	0.626345	8.60959e-15	NA	NA
FCER1G	3.137e-10	7.02948e-08	-6.29185	Adipose_Visceral_Omentum	5.65627e-12	2.23926e-09	-6.88805	Uterus	2.54755e-18	2.27979e-15	-8.72996	NA	NA	NA	1	1	1	0	3	-0.693525	-5.77104	-1.06926	6.80925	-1.88418	8.53462	NA	NA	0.48798	7.8782e-09	0.284954	9.81108e-12	0.0595402	1.40621e-17	NA	NA	0.830871	8.91221e-07	0.867622	3.55918e-09	0.627532	9.94976e-15	NA	NA
FCER1G	3.137e-10	7.02948e-08	-6.29185	Adipose_Visceral_Omentum	5.65627e-12	2.23926e-09	-6.88805	Whole_Blood	2.15308e-17	1.4874e-14	8.48522	NA	NA	NA	1	1	1	0	3	-0.693525	-5.77104	-1.06926	6.80925	2.03925	-8.25457	NA	NA	0.48798	7.8782e-09	0.284954	9.81108e-12	0.0414249	1.52454e-16	NA	NA	0.830871	8.91221e-07	0.867622	3.55918e-09	0.609909	8.89637e-14	NA	NA
FCER1G	3.137e-10	7.02948e-08	-6.29185	Adipose_Visceral_Omentum	5.65627e-12	2.23926e-09	-6.88805	smultixcan	2.54755e-18	1.70708e-15	-7.1427	NA	NA	NA	1	1	1	0	3	-0.693525	-5.77104	-1.06926	6.80925	-1.5416	6.98287	NA	NA	0.48798	7.8782e-09	0.284954	9.81108e-12	0.0595402	1.40621e-17	NA	NA	0.830871	8.91221e-07	0.867622	3.55918e-09	0.610219	8.94622e-15	NA	NA
FCER1G	3.137e-10	7.02948e-08	-6.29185	Adrenal_Gland	2.54755e-18	2.03634e-15	-8.72996	Adipose_Subcutaneous	2.54755e-18	1.69128e-15	-8.72996	NA	NA	NA	1	1	1	0	3	-0.693525	-5.77104	-1.88418	8.53462	-1.88418	8.53462	NA	NA	0.48798	7.8782e-09	0.0595402	1.40621e-17	0.0595402	1.40621e-17	NA	NA	0.830871	8.91221e-07	0.657611	1.25823e-14	0.622614	9.08678e-15	NA	NA
FCER1G	3.137e-10	7.02948e-08	-6.29185	Adrenal_Gland	2.54755e-18	2.03634e-15	-8.72996	Adipose_Visceral_Omentum	2.54755e-18	1.58933e-15	-8.72996	NA	NA	NA	1	1	1	0	3	-0.693525	-5.77104	-1.88418	8.53462	-1.88418	8.53462	NA	NA	0.48798	7.8782e-09	0.0595402	1.40621e-17	0.0595402	1.40621e-17	NA	NA	0.830871	8.91221e-07	0.657611	1.25823e-14	0.624255	8.15849e-15	NA	NA
FCER1G	3.137e-10	7.02948e-08	-6.29185	Adrenal_Gland	2.54755e-18	2.03634e-15	-8.72996	Adrenal_Gland	2.15308e-17	2.04775e-14	8.48522	NA	NA	NA	1	1	1	0	3	-0.693525	-5.77104	-1.88418	8.53462	2.03925	-8.25457	NA	NA	0.48798	7.8782e-09	0.0595402	1.40621e-17	0.0414249	1.52454e-16	NA	NA	0.830871	8.91221e-07	0.657611	1.25823e-14	0.586681	7.95725e-14	NA	NA
FCER1G	3.137e-10	7.02948e-08	-6.29185	Adrenal_Gland	2.54755e-18	2.03634e-15	-8.72996	Artery_Aorta	2.54755e-18	1.68393e-15	-8.72996	NA	NA	NA	1	1	1	0	3	-0.693525	-5.77104	-1.88418	8.53462	-1.88418	8.53462	NA	NA	0.48798	7.8782e-09	0.0595402	1.40621e-17	0.0595402	1.40621e-17	NA	NA	0.830871	8.91221e-07	0.657611	1.25823e-14	0.622987	8.99385e-15	NA	NA
FCER1G	3.137e-10	7.02948e-08	-6.29185	Adrenal_Gland	2.54755e-18	2.03634e-15	-8.72996	Artery_Coronary	2.54755e-18	2.02476e-15	-8.72996	NA	NA	NA	1	1	1	0	3	-0.693525	-5.77104	-1.88418	8.53462	-1.88418	8.53462	NA	NA	0.48798	7.8782e-09	0.0595402	1.40621e-17	0.0595402	1.40621e-17	NA	NA	0.830871	8.91221e-07	0.657611	1.25823e-14	0.615148	9.92129e-15	NA	NA
FCER1G	3.137e-10	7.02948e-08	-6.29185	Adrenal_Gland	2.54755e-18	2.03634e-15	-8.72996	Brain_Caudate_basal_ganglia	2.54755e-18	2.02834e-15	-8.72996	NA	NA	NA	1	1	1	0	3	-0.693525	-5.77104	-1.88418	8.53462	-1.88418	8.53462	NA	NA	0.48798	7.8782e-09	0.0595402	1.40621e-17	0.0595402	1.40621e-17	NA	NA	0.830871	8.91221e-07	0.657611	1.25823e-14	0.648215	9.81457e-15	NA	NA
FCER1G	3.137e-10	7.02948e-08	-6.29185	Adrenal_Gland	2.54755e-18	2.03634e-15	-8.72996	Brain_Cerebellar_Hemisphere	2.54755e-18	1.63687e-15	8.72996	NA	NA	NA	1	1	1	0	3	-0.693525	-5.77104	-1.88418	8.53462	1.88418	-8.53462	NA	NA	0.48798	7.8782e-09	0.0595402	1.40621e-17	0.0595402	1.40621e-17	NA	NA	0.830871	8.91221e-07	0.657611	1.25823e-14	0.628046	8.77785e-15	NA	NA
FCER1G	3.137e-10	7.02948e-08	-6.29185	Adrenal_Gland	2.54755e-18	2.03634e-15	-8.72996	Brain_Cortex	2.54755e-18	2.06898e-15	-8.72996	NA	NA	NA	1	1	1	0	3	-0.693525	-5.77104	-1.88418	8.53462	-1.88418	8.53462	NA	NA	0.48798	7.8782e-09	0.0595402	1.40621e-17	0.0595402	1.40621e-17	NA	NA	0.830871	8.91221e-07	0.657611	1.25823e-14	0.625233	1.07798e-14	NA	NA
FCER1G	3.137e-10	7.02948e-08	-6.29185	Adrenal_Gland	2.54755e-18	2.03634e-15	-8.72996	Brain_Frontal_Cortex_BA9	2.54755e-18	1.80551e-15	-8.72996	NA	NA	NA	1	1	1	0	3	-0.693525	-5.77104	-1.88418	8.53462	-1.88418	8.53462	NA	NA	0.48798	7.8782e-09	0.0595402	1.40621e-17	0.0595402	1.40621e-17	NA	NA	0.830871	8.91221e-07	0.657611	1.25823e-14	0.63448	9.48622e-15	NA	NA
FCER1G	3.137e-10	7.02948e-08	-6.29185	Adrenal_Gland	2.54755e-18	2.03634e-15	-8.72996	Brain_Hippocampus	2.54755e-18	4.03393e-15	-8.72996	NA	NA	NA	1	1	1	0	3	-0.693525	-5.77104	-1.88418	8.53462	-1.88418	8.53462	NA	NA	0.48798	7.8782e-09	0.0595402	1.40621e-17	0.0595402	1.40621e-17	NA	NA	0.830871	8.91221e-07	0.657611	1.25823e-14	0.655724	1.57325e-14	NA	NA
FCER1G	3.137e-10	7.02948e-08	-6.29185	Adrenal_Gland	2.54755e-18	2.03634e-15	-8.72996	Brain_Hypothalamus	2.54755e-18	3.09209e-15	-8.72996	NA	NA	NA	1	1	1	0	3	-0.693525	-5.77104	-1.88418	8.53462	-1.88418	8.53462	NA	NA	0.48798	7.8782e-09	0.0595402	1.40621e-17	0.0595402	1.40621e-17	NA	NA	0.830871	8.91221e-07	0.657611	1.25823e-14	0.649395	1.4473e-14	NA	NA
FCER1G	3.137e-10	7.02948e-08	-6.29185	Adrenal_Gland	2.54755e-18	2.03634e-15	-8.72996	Brain_Nucleus_accumbens_basal_ganglia	2.15308e-17	1.96838e-14	8.48522	NA	NA	NA	1	1	1	0	3	-0.693525	-5.77104	-1.88418	8.53462	2.03925	-8.25457	NA	NA	0.48798	7.8782e-09	0.0595402	1.40621e-17	0.0414249	1.52454e-16	NA	NA	0.830871	8.91221e-07	0.657611	1.25823e-14	0.590689	1.0024e-13	NA	NA
FCER1G	3.137e-10	7.02948e-08	-6.29185	Adrenal_Gland	2.54755e-18	2.03634e-15	-8.72996	Brain_Substantia_nigra	2.54755e-18	3.43549e-15	-8.72996	NA	NA	NA	1	1	1	0	3	-0.693525	-5.77104	-1.88418	8.53462	-1.88418	8.53462	NA	NA	0.48798	7.8782e-09	0.0595402	1.40621e-17	0.0595402	1.40621e-17	NA	NA	0.830871	8.91221e-07	0.657611	1.25823e-14	0.643913	1.27747e-14	NA	NA
FCER1G	3.137e-10	7.02948e-08	-6.29185	Adrenal_Gland	2.54755e-18	2.03634e-15	-8.72996	Breast_Mammary_Tissue	1.65889e-07	2.3925e-05	5.23399	NA	NA	NA	1	1	1	0	3	-0.693525	-5.77104	-1.88418	8.53462	1.06139	-5.12454	NA	NA	0.48798	7.8782e-09	0.0595402	1.40621e-17	0.288515	2.98265e-07	NA	NA	0.830871	8.91221e-07	0.657611	1.25823e-14	0.843511	3.51614e-05	NA	NA
FCER1G	3.137e-10	7.02948e-08	-6.29185	Adrenal_Gland	2.54755e-18	2.03634e-15	-8.72996	Cells_EBV-transformed_lymphocytes	2.54755e-18	2.03176e-15	-8.72996	NA	NA	NA	1	1	1	0	3	-0.693525	-5.77104	-1.88418	8.53462	-1.88418	8.53462	NA	NA	0.48798	7.8782e-09	0.0595402	1.40621e-17	0.0595402	1.40621e-17	NA	NA	0.830871	8.91221e-07	0.657611	1.25823e-14	0.637267	9.51613e-15	NA	NA
FCER1G	3.137e-10	7.02948e-08	-6.29185	Adrenal_Gland	2.54755e-18	2.03634e-15	-8.72996	Colon_Transverse	2.54755e-18	1.95936e-15	-8.72996	NA	NA	NA	1	1	1	0	3	-0.693525	-5.77104	-1.88418	8.53462	-1.88418	8.53462	NA	NA	0.48798	7.8782e-09	0.0595402	1.40621e-17	0.0595402	1.40621e-17	NA	NA	0.830871	8.91221e-07	0.657611	1.25823e-14	0.63617	9.1325e-15	NA	NA
FCER1G	3.137e-10	7.02948e-08	-6.29185	Adrenal_Gland	2.54755e-18	2.03634e-15	-8.72996	Esophagus_Gastroesophageal_Junction	2.15308e-17	1.40759e-14	8.48522	NA	NA	NA	1	1	1	0	3	-0.693525	-5.77104	-1.88418	8.53462	2.03925	-8.25457	NA	NA	0.48798	7.8782e-09	0.0595402	1.40621e-17	0.0414249	1.52454e-16	NA	NA	0.830871	8.91221e-07	0.657611	1.25823e-14	0.582817	7.35441e-14	NA	NA
FCER1G	3.137e-10	7.02948e-08	-6.29185	Adrenal_Gland	2.54755e-18	2.03634e-15	-8.72996	Esophagus_Mucosa	2.54755e-18	1.57916e-15	-8.72996	NA	NA	NA	1	1	1	0	3	-0.693525	-5.77104	-1.88418	8.53462	-1.88418	8.53462	NA	NA	0.48798	7.8782e-09	0.0595402	1.40621e-17	0.0595402	1.40621e-17	NA	NA	0.830871	8.91221e-07	0.657611	1.25823e-14	0.626396	8.2328e-15	NA	NA
FCER1G	3.137e-10	7.02948e-08	-6.29185	Adrenal_Gland	2.54755e-18	2.03634e-15	-8.72996	Heart_Left_Ventricle	2.54755e-18	1.67524e-15	-8.72996	NA	NA	NA	1	1	1	0	3	-0.693525	-5.77104	-1.88418	8.53462	-1.88418	8.53462	NA	NA	0.48798	7.8782e-09	0.0595402	1.40621e-17	0.0595402	1.40621e-17	NA	NA	0.830871	8.91221e-07	0.657611	1.25823e-14	0.623025	7.35512e-15	NA	NA
FCER1G	3.137e-10	7.02948e-08	-6.29185	Adrenal_Gland	2.54755e-18	2.03634e-15	-8.72996	Liver	2.54755e-18	2.42683e-15	-8.72996	NA	NA	NA	1	1	1	0	3	-0.693525	-5.77104	-1.88418	8.53462	-1.88418	8.53462	NA	NA	0.48798	7.8782e-09	0.0595402	1.40621e-17	0.0595402	1.40621e-17	NA	NA	0.830871	8.91221e-07	0.657611	1.25823e-14	0.621283	1.16417e-14	NA	NA
FCER1G	3.137e-10	7.02948e-08	-6.29185	Adrenal_Gland	2.54755e-18	2.03634e-15	-8.72996	Lung	2.54755e-18	1.65602e-15	-8.72996	NA	NA	NA	1	1	1	0	3	-0.693525	-5.77104	-1.88418	8.53462	-1.88418	8.53462	NA	NA	0.48798	7.8782e-09	0.0595402	1.40621e-17	0.0595402	1.40621e-17	NA	NA	0.830871	8.91221e-07	0.657611	1.25823e-14	0.608074	8.85461e-15	NA	NA
FCER1G	3.137e-10	7.02948e-08	-6.29185	Adrenal_Gland	2.54755e-18	2.03634e-15	-8.72996	Minor_Salivary_Gland	2.54755e-18	2.18753e-15	-8.72996	NA	NA	NA	1	1	1	0	3	-0.693525	-5.77104	-1.88418	8.53462	-1.88418	8.53462	NA	NA	0.48798	7.8782e-09	0.0595402	1.40621e-17	0.0595402	1.40621e-17	NA	NA	0.830871	8.91221e-07	0.657611	1.25823e-14	0.619559	1.05783e-14	NA	NA
FCER1G	3.137e-10	7.02948e-08	-6.29185	Adrenal_Gland	2.54755e-18	2.03634e-15	-8.72996	Nerve_Tibial	2.15308e-17	1.41729e-14	8.48522	NA	NA	NA	1	1	1	0	3	-0.693525	-5.77104	-1.88418	8.53462	2.03925	-8.25457	NA	NA	0.48798	7.8782e-09	0.0595402	1.40621e-17	0.0414249	1.52454e-16	NA	NA	0.830871	8.91221e-07	0.657611	1.25823e-14	0.57536	8.65246e-14	NA	NA
FCER1G	3.137e-10	7.02948e-08	-6.29185	Adrenal_Gland	2.54755e-18	2.03634e-15	-8.72996	Ovary	2.54755e-18	2.55823e-15	-8.72996	NA	NA	NA	1	1	1	0	3	-0.693525	-5.77104	-1.88418	8.53462	-1.88418	8.53462	NA	NA	0.48798	7.8782e-09	0.0595402	1.40621e-17	0.0595402	1.40621e-17	NA	NA	0.830871	8.91221e-07	0.657611	1.25823e-14	0.627953	1.04004e-14	NA	NA
FCER1G	3.137e-10	7.02948e-08	-6.29185	Adrenal_Gland	2.54755e-18	2.03634e-15	-8.72996	Pancreas	2.54755e-18	1.94202e-15	-8.72996	NA	NA	NA	1	1	1	0	3	-0.693525	-5.77104	-1.88418	8.53462	-1.88418	8.53462	NA	NA	0.48798	7.8782e-09	0.0595402	1.40621e-17	0.0595402	1.40621e-17	NA	NA	0.830871	8.91221e-07	0.657611	1.25823e-14	0.621184	9.38294e-15	NA	NA
FCER1G	3.137e-10	7.02948e-08	-6.29185	Adrenal_Gland	2.54755e-18	2.03634e-15	-8.72996	Pituitary	2.54755e-18	2.00602e-15	-8.72996	NA	NA	NA	1	1	1	0	3	-0.693525	-5.77104	-1.88418	8.53462	-1.88418	8.53462	NA	NA	0.48798	7.8782e-09	0.0595402	1.40621e-17	0.0595402	1.40621e-17	NA	NA	0.830871	8.91221e-07	0.657611	1.25823e-14	0.635553	9.41458e-15	NA	NA
FCER1G	3.137e-10	7.02948e-08	-6.29185	Adrenal_Gland	2.54755e-18	2.03634e-15	-8.72996	Prostate	2.15308e-17	1.44638e-14	8.48522	NA	NA	NA	1	1	1	0	3	-0.693525	-5.77104	-1.88418	8.53462	2.03925	-8.25457	NA	NA	0.48798	7.8782e-09	0.0595402	1.40621e-17	0.0414249	1.52454e-16	NA	NA	0.830871	8.91221e-07	0.657611	1.25823e-14	0.589851	8.90657e-14	NA	NA
FCER1G	3.137e-10	7.02948e-08	-6.29185	Adrenal_Gland	2.54755e-18	2.03634e-15	-8.72996	Skin_Sun_Exposed_Lower_leg	2.15308e-17	1.36764e-14	8.48522	NA	NA	NA	1	1	1	0	3	-0.693525	-5.77104	-1.88418	8.53462	2.03925	-8.25457	NA	NA	0.48798	7.8782e-09	0.0595402	1.40621e-17	0.0414249	1.52454e-16	NA	NA	0.830871	8.91221e-07	0.657611	1.25823e-14	0.593158	8.29643e-14	NA	NA
FCER1G	3.137e-10	7.02948e-08	-6.29185	Adrenal_Gland	2.54755e-18	2.03634e-15	-8.72996	Spleen	2.15308e-17	1.54615e-14	8.48522	NA	NA	NA	1	1	1	0	3	-0.693525	-5.77104	-1.88418	8.53462	2.03925	-8.25457	NA	NA	0.48798	7.8782e-09	0.0595402	1.40621e-17	0.0414249	1.52454e-16	NA	NA	0.830871	8.91221e-07	0.657611	1.25823e-14	0.584308	8.99132e-14	NA	NA
FCER1G	3.137e-10	7.02948e-08	-6.29185	Adrenal_Gland	2.54755e-18	2.03634e-15	-8.72996	Testis	2.15308e-17	2.05999e-14	8.48522	NA	NA	NA	1	1	1	0	3	-0.693525	-5.77104	-1.88418	8.53462	2.03925	-8.25457	NA	NA	0.48798	7.8782e-09	0.0595402	1.40621e-17	0.0414249	1.52454e-16	NA	NA	0.830871	8.91221e-07	0.657611	1.25823e-14	0.599373	1.09444e-13	NA	NA
FCER1G	3.137e-10	7.02948e-08	-6.29185	Adrenal_Gland	2.54755e-18	2.03634e-15	-8.72996	Thyroid	2.54755e-18	1.73656e-15	-8.72996	NA	NA	NA	1	1	1	0	3	-0.693525	-5.77104	-1.88418	8.53462	-1.88418	8.53462	NA	NA	0.48798	7.8782e-09	0.0595402	1.40621e-17	0.0595402	1.40621e-17	NA	NA	0.830871	8.91221e-07	0.657611	1.25823e-14	0.626345	8.60959e-15	NA	NA
FCER1G	3.137e-10	7.02948e-08	-6.29185	Adrenal_Gland	2.54755e-18	2.03634e-15	-8.72996	Uterus	2.54755e-18	2.27979e-15	-8.72996	NA	NA	NA	1	1	1	0	3	-0.693525	-5.77104	-1.88418	8.53462	-1.88418	8.53462	NA	NA	0.48798	7.8782e-09	0.0595402	1.40621e-17	0.0595402	1.40621e-17	NA	NA	0.830871	8.91221e-07	0.657611	1.25823e-14	0.627532	9.94976e-15	NA	NA
FCER1G	3.137e-10	7.02948e-08	-6.29185	Adrenal_Gland	2.54755e-18	2.03634e-15	-8.72996	Whole_Blood	2.15308e-17	1.4874e-14	8.48522	NA	NA	NA	1	1	1	0	3	-0.693525	-5.77104	-1.88418	8.53462	2.03925	-8.25457	NA	NA	0.48798	7.8782e-09	0.0595402	1.40621e-17	0.0414249	1.52454e-16	NA	NA	0.830871	8.91221e-07	0.657611	1.25823e-14	0.609909	8.89637e-14	NA	NA
FCER1G	3.137e-10	7.02948e-08	-6.29185	Adrenal_Gland	2.54755e-18	2.03634e-15	-8.72996	smultixcan	2.54755e-18	1.70708e-15	-7.1427	NA	NA	NA	1	1	1	0	3	-0.693525	-5.77104	-1.88418	8.53462	-1.5416	6.98287	NA	NA	0.48798	7.8782e-09	0.0595402	1.40621e-17	0.0595402	1.40621e-17	NA	NA	0.830871	8.91221e-07	0.657611	1.25823e-14	0.610219	8.94622e-15	NA	NA
FCER1G	3.137e-10	7.02948e-08	-6.29185	Artery_Tibial	1.1105e-14	7.57151e-12	-7.72592	Adipose_Subcutaneous	2.54755e-18	1.69128e-15	-8.72996	NA	NA	NA	1	1	1	0	3	-0.693525	-5.77104	-1.4997	7.57939	-1.88418	8.53462	NA	NA	0.48798	7.8782e-09	0.133693	3.47195e-14	0.0595402	1.40621e-17	NA	NA	0.830871	8.91221e-07	0.747116	1.76861e-11	0.622614	9.08678e-15	NA	NA
FCER1G	3.137e-10	7.02948e-08	-6.29185	Artery_Tibial	1.1105e-14	7.57151e-12	-7.72592	Adipose_Visceral_Omentum	2.54755e-18	1.58933e-15	-8.72996	NA	NA	NA	1	1	1	0	3	-0.693525	-5.77104	-1.4997	7.57939	-1.88418	8.53462	NA	NA	0.48798	7.8782e-09	0.133693	3.47195e-14	0.0595402	1.40621e-17	NA	NA	0.830871	8.91221e-07	0.747116	1.76861e-11	0.624255	8.15849e-15	NA	NA
FCER1G	3.137e-10	7.02948e-08	-6.29185	Artery_Tibial	1.1105e-14	7.57151e-12	-7.72592	Adrenal_Gland	2.15308e-17	2.04775e-14	8.48522	NA	NA	NA	1	1	1	0	3	-0.693525	-5.77104	-1.4997	7.57939	2.03925	-8.25457	NA	NA	0.48798	7.8782e-09	0.133693	3.47195e-14	0.0414249	1.52454e-16	NA	NA	0.830871	8.91221e-07	0.747116	1.76861e-11	0.586681	7.95725e-14	NA	NA
FCER1G	3.137e-10	7.02948e-08	-6.29185	Artery_Tibial	1.1105e-14	7.57151e-12	-7.72592	Artery_Aorta	2.54755e-18	1.68393e-15	-8.72996	NA	NA	NA	1	1	1	0	3	-0.693525	-5.77104	-1.4997	7.57939	-1.88418	8.53462	NA	NA	0.48798	7.8782e-09	0.133693	3.47195e-14	0.0595402	1.40621e-17	NA	NA	0.830871	8.91221e-07	0.747116	1.76861e-11	0.622987	8.99385e-15	NA	NA
FCER1G	3.137e-10	7.02948e-08	-6.29185	Artery_Tibial	1.1105e-14	7.57151e-12	-7.72592	Artery_Coronary	2.54755e-18	2.02476e-15	-8.72996	NA	NA	NA	1	1	1	0	3	-0.693525	-5.77104	-1.4997	7.57939	-1.88418	8.53462	NA	NA	0.48798	7.8782e-09	0.133693	3.47195e-14	0.0595402	1.40621e-17	NA	NA	0.830871	8.91221e-07	0.747116	1.76861e-11	0.615148	9.92129e-15	NA	NA
FCER1G	3.137e-10	7.02948e-08	-6.29185	Artery_Tibial	1.1105e-14	7.57151e-12	-7.72592	Brain_Caudate_basal_ganglia	2.54755e-18	2.02834e-15	-8.72996	NA	NA	NA	1	1	1	0	3	-0.693525	-5.77104	-1.4997	7.57939	-1.88418	8.53462	NA	NA	0.48798	7.8782e-09	0.133693	3.47195e-14	0.0595402	1.40621e-17	NA	NA	0.830871	8.91221e-07	0.747116	1.76861e-11	0.648215	9.81457e-15	NA	NA
FCER1G	3.137e-10	7.02948e-08	-6.29185	Artery_Tibial	1.1105e-14	7.57151e-12	-7.72592	Brain_Cerebellar_Hemisphere	2.54755e-18	1.63687e-15	8.72996	NA	NA	NA	1	1	1	0	3	-0.693525	-5.77104	-1.4997	7.57939	1.88418	-8.53462	NA	NA	0.48798	7.8782e-09	0.133693	3.47195e-14	0.0595402	1.40621e-17	NA	NA	0.830871	8.91221e-07	0.747116	1.76861e-11	0.628046	8.77785e-15	NA	NA
FCER1G	3.137e-10	7.02948e-08	-6.29185	Artery_Tibial	1.1105e-14	7.57151e-12	-7.72592	Brain_Cortex	2.54755e-18	2.06898e-15	-8.72996	NA	NA	NA	1	1	1	0	3	-0.693525	-5.77104	-1.4997	7.57939	-1.88418	8.53462	NA	NA	0.48798	7.8782e-09	0.133693	3.47195e-14	0.0595402	1.40621e-17	NA	NA	0.830871	8.91221e-07	0.747116	1.76861e-11	0.625233	1.07798e-14	NA	NA
FCER1G	3.137e-10	7.02948e-08	-6.29185	Artery_Tibial	1.1105e-14	7.57151e-12	-7.72592	Brain_Frontal_Cortex_BA9	2.54755e-18	1.80551e-15	-8.72996	NA	NA	NA	1	1	1	0	3	-0.693525	-5.77104	-1.4997	7.57939	-1.88418	8.53462	NA	NA	0.48798	7.8782e-09	0.133693	3.47195e-14	0.0595402	1.40621e-17	NA	NA	0.830871	8.91221e-07	0.747116	1.76861e-11	0.63448	9.48622e-15	NA	NA
FCER1G	3.137e-10	7.02948e-08	-6.29185	Artery_Tibial	1.1105e-14	7.57151e-12	-7.72592	Brain_Hippocampus	2.54755e-18	4.03393e-15	-8.72996	NA	NA	NA	1	1	1	0	3	-0.693525	-5.77104	-1.4997	7.57939	-1.88418	8.53462	NA	NA	0.48798	7.8782e-09	0.133693	3.47195e-14	0.0595402	1.40621e-17	NA	NA	0.830871	8.91221e-07	0.747116	1.76861e-11	0.655724	1.57325e-14	NA	NA
FCER1G	3.137e-10	7.02948e-08	-6.29185	Artery_Tibial	1.1105e-14	7.57151e-12	-7.72592	Brain_Hypothalamus	2.54755e-18	3.09209e-15	-8.72996	NA	NA	NA	1	1	1	0	3	-0.693525	-5.77104	-1.4997	7.57939	-1.88418	8.53462	NA	NA	0.48798	7.8782e-09	0.133693	3.47195e-14	0.0595402	1.40621e-17	NA	NA	0.830871	8.91221e-07	0.747116	1.76861e-11	0.649395	1.4473e-14	NA	NA
FCER1G	3.137e-10	7.02948e-08	-6.29185	Artery_Tibial	1.1105e-14	7.57151e-12	-7.72592	Brain_Nucleus_accumbens_basal_ganglia	2.15308e-17	1.96838e-14	8.48522	NA	NA	NA	1	1	1	0	3	-0.693525	-5.77104	-1.4997	7.57939	2.03925	-8.25457	NA	NA	0.48798	7.8782e-09	0.133693	3.47195e-14	0.0414249	1.52454e-16	NA	NA	0.830871	8.91221e-07	0.747116	1.76861e-11	0.590689	1.0024e-13	NA	NA
FCER1G	3.137e-10	7.02948e-08	-6.29185	Artery_Tibial	1.1105e-14	7.57151e-12	-7.72592	Brain_Substantia_nigra	2.54755e-18	3.43549e-15	-8.72996	NA	NA	NA	1	1	1	0	3	-0.693525	-5.77104	-1.4997	7.57939	-1.88418	8.53462	NA	NA	0.48798	7.8782e-09	0.133693	3.47195e-14	0.0595402	1.40621e-17	NA	NA	0.830871	8.91221e-07	0.747116	1.76861e-11	0.643913	1.27747e-14	NA	NA
FCER1G	3.137e-10	7.02948e-08	-6.29185	Artery_Tibial	1.1105e-14	7.57151e-12	-7.72592	Breast_Mammary_Tissue	1.65889e-07	2.3925e-05	5.23399	NA	NA	NA	1	1	1	0	3	-0.693525	-5.77104	-1.4997	7.57939	1.06139	-5.12454	NA	NA	0.48798	7.8782e-09	0.133693	3.47195e-14	0.288515	2.98265e-07	NA	NA	0.830871	8.91221e-07	0.747116	1.76861e-11	0.843511	3.51614e-05	NA	NA
FCER1G	3.137e-10	7.02948e-08	-6.29185	Artery_Tibial	1.1105e-14	7.57151e-12	-7.72592	Cells_EBV-transformed_lymphocytes	2.54755e-18	2.03176e-15	-8.72996	NA	NA	NA	1	1	1	0	3	-0.693525	-5.77104	-1.4997	7.57939	-1.88418	8.53462	NA	NA	0.48798	7.8782e-09	0.133693	3.47195e-14	0.0595402	1.40621e-17	NA	NA	0.830871	8.91221e-07	0.747116	1.76861e-11	0.637267	9.51613e-15	NA	NA
FCER1G	3.137e-10	7.02948e-08	-6.29185	Artery_Tibial	1.1105e-14	7.57151e-12	-7.72592	Colon_Transverse	2.54755e-18	1.95936e-15	-8.72996	NA	NA	NA	1	1	1	0	3	-0.693525	-5.77104	-1.4997	7.57939	-1.88418	8.53462	NA	NA	0.48798	7.8782e-09	0.133693	3.47195e-14	0.0595402	1.40621e-17	NA	NA	0.830871	8.91221e-07	0.747116	1.76861e-11	0.63617	9.1325e-15	NA	NA
FCER1G	3.137e-10	7.02948e-08	-6.29185	Artery_Tibial	1.1105e-14	7.57151e-12	-7.72592	Esophagus_Gastroesophageal_Junction	2.15308e-17	1.40759e-14	8.48522	NA	NA	NA	1	1	1	0	3	-0.693525	-5.77104	-1.4997	7.57939	2.03925	-8.25457	NA	NA	0.48798	7.8782e-09	0.133693	3.47195e-14	0.0414249	1.52454e-16	NA	NA	0.830871	8.91221e-07	0.747116	1.76861e-11	0.582817	7.35441e-14	NA	NA
FCER1G	3.137e-10	7.02948e-08	-6.29185	Artery_Tibial	1.1105e-14	7.57151e-12	-7.72592	Esophagus_Mucosa	2.54755e-18	1.57916e-15	-8.72996	NA	NA	NA	1	1	1	0	3	-0.693525	-5.77104	-1.4997	7.57939	-1.88418	8.53462	NA	NA	0.48798	7.8782e-09	0.133693	3.47195e-14	0.0595402	1.40621e-17	NA	NA	0.830871	8.91221e-07	0.747116	1.76861e-11	0.626396	8.2328e-15	NA	NA
FCER1G	3.137e-10	7.02948e-08	-6.29185	Artery_Tibial	1.1105e-14	7.57151e-12	-7.72592	Heart_Left_Ventricle	2.54755e-18	1.67524e-15	-8.72996	NA	NA	NA	1	1	1	0	3	-0.693525	-5.77104	-1.4997	7.57939	-1.88418	8.53462	NA	NA	0.48798	7.8782e-09	0.133693	3.47195e-14	0.0595402	1.40621e-17	NA	NA	0.830871	8.91221e-07	0.747116	1.76861e-11	0.623025	7.35512e-15	NA	NA
FCER1G	3.137e-10	7.02948e-08	-6.29185	Artery_Tibial	1.1105e-14	7.57151e-12	-7.72592	Liver	2.54755e-18	2.42683e-15	-8.72996	NA	NA	NA	1	1	1	0	3	-0.693525	-5.77104	-1.4997	7.57939	-1.88418	8.53462	NA	NA	0.48798	7.8782e-09	0.133693	3.47195e-14	0.0595402	1.40621e-17	NA	NA	0.830871	8.91221e-07	0.747116	1.76861e-11	0.621283	1.16417e-14	NA	NA
FCER1G	3.137e-10	7.02948e-08	-6.29185	Artery_Tibial	1.1105e-14	7.57151e-12	-7.72592	Lung	2.54755e-18	1.65602e-15	-8.72996	NA	NA	NA	1	1	1	0	3	-0.693525	-5.77104	-1.4997	7.57939	-1.88418	8.53462	NA	NA	0.48798	7.8782e-09	0.133693	3.47195e-14	0.0595402	1.40621e-17	NA	NA	0.830871	8.91221e-07	0.747116	1.76861e-11	0.608074	8.85461e-15	NA	NA
FCER1G	3.137e-10	7.02948e-08	-6.29185	Artery_Tibial	1.1105e-14	7.57151e-12	-7.72592	Minor_Salivary_Gland	2.54755e-18	2.18753e-15	-8.72996	NA	NA	NA	1	1	1	0	3	-0.693525	-5.77104	-1.4997	7.57939	-1.88418	8.53462	NA	NA	0.48798	7.8782e-09	0.133693	3.47195e-14	0.0595402	1.40621e-17	NA	NA	0.830871	8.91221e-07	0.747116	1.76861e-11	0.619559	1.05783e-14	NA	NA
FCER1G	3.137e-10	7.02948e-08	-6.29185	Artery_Tibial	1.1105e-14	7.57151e-12	-7.72592	Nerve_Tibial	2.15308e-17	1.41729e-14	8.48522	NA	NA	NA	1	1	1	0	3	-0.693525	-5.77104	-1.4997	7.57939	2.03925	-8.25457	NA	NA	0.48798	7.8782e-09	0.133693	3.47195e-14	0.0414249	1.52454e-16	NA	NA	0.830871	8.91221e-07	0.747116	1.76861e-11	0.57536	8.65246e-14	NA	NA
FCER1G	3.137e-10	7.02948e-08	-6.29185	Artery_Tibial	1.1105e-14	7.57151e-12	-7.72592	Ovary	2.54755e-18	2.55823e-15	-8.72996	NA	NA	NA	1	1	1	0	3	-0.693525	-5.77104	-1.4997	7.57939	-1.88418	8.53462	NA	NA	0.48798	7.8782e-09	0.133693	3.47195e-14	0.0595402	1.40621e-17	NA	NA	0.830871	8.91221e-07	0.747116	1.76861e-11	0.627953	1.04004e-14	NA	NA
FCER1G	3.137e-10	7.02948e-08	-6.29185	Artery_Tibial	1.1105e-14	7.57151e-12	-7.72592	Pancreas	2.54755e-18	1.94202e-15	-8.72996	NA	NA	NA	1	1	1	0	3	-0.693525	-5.77104	-1.4997	7.57939	-1.88418	8.53462	NA	NA	0.48798	7.8782e-09	0.133693	3.47195e-14	0.0595402	1.40621e-17	NA	NA	0.830871	8.91221e-07	0.747116	1.76861e-11	0.621184	9.38294e-15	NA	NA
FCER1G	3.137e-10	7.02948e-08	-6.29185	Artery_Tibial	1.1105e-14	7.57151e-12	-7.72592	Pituitary	2.54755e-18	2.00602e-15	-8.72996	NA	NA	NA	1	1	1	0	3	-0.693525	-5.77104	-1.4997	7.57939	-1.88418	8.53462	NA	NA	0.48798	7.8782e-09	0.133693	3.47195e-14	0.0595402	1.40621e-17	NA	NA	0.830871	8.91221e-07	0.747116	1.76861e-11	0.635553	9.41458e-15	NA	NA
FCER1G	3.137e-10	7.02948e-08	-6.29185	Artery_Tibial	1.1105e-14	7.57151e-12	-7.72592	Prostate	2.15308e-17	1.44638e-14	8.48522	NA	NA	NA	1	1	1	0	3	-0.693525	-5.77104	-1.4997	7.57939	2.03925	-8.25457	NA	NA	0.48798	7.8782e-09	0.133693	3.47195e-14	0.0414249	1.52454e-16	NA	NA	0.830871	8.91221e-07	0.747116	1.76861e-11	0.589851	8.90657e-14	NA	NA
FCER1G	3.137e-10	7.02948e-08	-6.29185	Artery_Tibial	1.1105e-14	7.57151e-12	-7.72592	Skin_Sun_Exposed_Lower_leg	2.15308e-17	1.36764e-14	8.48522	NA	NA	NA	1	1	1	0	3	-0.693525	-5.77104	-1.4997	7.57939	2.03925	-8.25457	NA	NA	0.48798	7.8782e-09	0.133693	3.47195e-14	0.0414249	1.52454e-16	NA	NA	0.830871	8.91221e-07	0.747116	1.76861e-11	0.593158	8.29643e-14	NA	NA
FCER1G	3.137e-10	7.02948e-08	-6.29185	Artery_Tibial	1.1105e-14	7.57151e-12	-7.72592	Spleen	2.15308e-17	1.54615e-14	8.48522	NA	NA	NA	1	1	1	0	3	-0.693525	-5.77104	-1.4997	7.57939	2.03925	-8.25457	NA	NA	0.48798	7.8782e-09	0.133693	3.47195e-14	0.0414249	1.52454e-16	NA	NA	0.830871	8.91221e-07	0.747116	1.76861e-11	0.584308	8.99132e-14	NA	NA
FCER1G	3.137e-10	7.02948e-08	-6.29185	Artery_Tibial	1.1105e-14	7.57151e-12	-7.72592	Testis	2.15308e-17	2.05999e-14	8.48522	NA	NA	NA	1	1	1	0	3	-0.693525	-5.77104	-1.4997	7.57939	2.03925	-8.25457	NA	NA	0.48798	7.8782e-09	0.133693	3.47195e-14	0.0414249	1.52454e-16	NA	NA	0.830871	8.91221e-07	0.747116	1.76861e-11	0.599373	1.09444e-13	NA	NA
FCER1G	3.137e-10	7.02948e-08	-6.29185	Artery_Tibial	1.1105e-14	7.57151e-12	-7.72592	Thyroid	2.54755e-18	1.73656e-15	-8.72996	NA	NA	NA	1	1	1	0	3	-0.693525	-5.77104	-1.4997	7.57939	-1.88418	8.53462	NA	NA	0.48798	7.8782e-09	0.133693	3.47195e-14	0.0595402	1.40621e-17	NA	NA	0.830871	8.91221e-07	0.747116	1.76861e-11	0.626345	8.60959e-15	NA	NA
FCER1G	3.137e-10	7.02948e-08	-6.29185	Artery_Tibial	1.1105e-14	7.57151e-12	-7.72592	Uterus	2.54755e-18	2.27979e-15	-8.72996	NA	NA	NA	1	1	1	0	3	-0.693525	-5.77104	-1.4997	7.57939	-1.88418	8.53462	NA	NA	0.48798	7.8782e-09	0.133693	3.47195e-14	0.0595402	1.40621e-17	NA	NA	0.830871	8.91221e-07	0.747116	1.76861e-11	0.627532	9.94976e-15	NA	NA
FCER1G	3.137e-10	7.02948e-08	-6.29185	Artery_Tibial	1.1105e-14	7.57151e-12	-7.72592	Whole_Blood	2.15308e-17	1.4874e-14	8.48522	NA	NA	NA	1	1	1	0	3	-0.693525	-5.77104	-1.4997	7.57939	2.03925	-8.25457	NA	NA	0.48798	7.8782e-09	0.133693	3.47195e-14	0.0414249	1.52454e-16	NA	NA	0.830871	8.91221e-07	0.747116	1.76861e-11	0.609909	8.89637e-14	NA	NA
FCER1G	3.137e-10	7.02948e-08	-6.29185	Artery_Tibial	1.1105e-14	7.57151e-12	-7.72592	smultixcan	2.54755e-18	1.70708e-15	-7.1427	NA	NA	NA	1	1	1	0	3	-0.693525	-5.77104	-1.4997	7.57939	-1.5416	6.98287	NA	NA	0.48798	7.8782e-09	0.133693	3.47195e-14	0.0595402	1.40621e-17	NA	NA	0.830871	8.91221e-07	0.747116	1.76861e-11	0.610219	8.94622e-15	NA	NA
FCER1G	3.137e-10	7.02948e-08	-6.29185	Brain_Cortex	3.71354e-13	2.90113e-10	-7.26561	Adipose_Subcutaneous	2.54755e-18	1.69128e-15	-8.72996	NA	NA	NA	1	1	1	0	3	-0.693525	-5.77104	-1.37074	7.13403	-1.88418	8.53462	NA	NA	0.48798	7.8782e-09	0.170455	9.74738e-13	0.0595402	1.40621e-17	NA	NA	0.830871	8.91221e-07	0.793284	4.99147e-10	0.622614	9.08678e-15	NA	NA
FCER1G	3.137e-10	7.02948e-08	-6.29185	Brain_Cortex	3.71354e-13	2.90113e-10	-7.26561	Adipose_Visceral_Omentum	2.54755e-18	1.58933e-15	-8.72996	NA	NA	NA	1	1	1	0	3	-0.693525	-5.77104	-1.37074	7.13403	-1.88418	8.53462	NA	NA	0.48798	7.8782e-09	0.170455	9.74738e-13	0.0595402	1.40621e-17	NA	NA	0.830871	8.91221e-07	0.793284	4.99147e-10	0.624255	8.15849e-15	NA	NA
FCER1G	3.137e-10	7.02948e-08	-6.29185	Brain_Cortex	3.71354e-13	2.90113e-10	-7.26561	Adrenal_Gland	2.15308e-17	2.04775e-14	8.48522	NA	NA	NA	1	1	1	0	3	-0.693525	-5.77104	-1.37074	7.13403	2.03925	-8.25457	NA	NA	0.48798	7.8782e-09	0.170455	9.74738e-13	0.0414249	1.52454e-16	NA	NA	0.830871	8.91221e-07	0.793284	4.99147e-10	0.586681	7.95725e-14	NA	NA
FCER1G	3.137e-10	7.02948e-08	-6.29185	Brain_Cortex	3.71354e-13	2.90113e-10	-7.26561	Artery_Aorta	2.54755e-18	1.68393e-15	-8.72996	NA	NA	NA	1	1	1	0	3	-0.693525	-5.77104	-1.37074	7.13403	-1.88418	8.53462	NA	NA	0.48798	7.8782e-09	0.170455	9.74738e-13	0.0595402	1.40621e-17	NA	NA	0.830871	8.91221e-07	0.793284	4.99147e-10	0.622987	8.99385e-15	NA	NA
FCER1G	3.137e-10	7.02948e-08	-6.29185	Brain_Cortex	3.71354e-13	2.90113e-10	-7.26561	Artery_Coronary	2.54755e-18	2.02476e-15	-8.72996	NA	NA	NA	1	1	1	0	3	-0.693525	-5.77104	-1.37074	7.13403	-1.88418	8.53462	NA	NA	0.48798	7.8782e-09	0.170455	9.74738e-13	0.0595402	1.40621e-17	NA	NA	0.830871	8.91221e-07	0.793284	4.99147e-10	0.615148	9.92129e-15	NA	NA
FCER1G	3.137e-10	7.02948e-08	-6.29185	Brain_Cortex	3.71354e-13	2.90113e-10	-7.26561	Brain_Caudate_basal_ganglia	2.54755e-18	2.02834e-15	-8.72996	NA	NA	NA	1	1	1	0	3	-0.693525	-5.77104	-1.37074	7.13403	-1.88418	8.53462	NA	NA	0.48798	7.8782e-09	0.170455	9.74738e-13	0.0595402	1.40621e-17	NA	NA	0.830871	8.91221e-07	0.793284	4.99147e-10	0.648215	9.81457e-15	NA	NA
FCER1G	3.137e-10	7.02948e-08	-6.29185	Brain_Cortex	3.71354e-13	2.90113e-10	-7.26561	Brain_Cerebellar_Hemisphere	2.54755e-18	1.63687e-15	8.72996	NA	NA	NA	1	1	1	0	3	-0.693525	-5.77104	-1.37074	7.13403	1.88418	-8.53462	NA	NA	0.48798	7.8782e-09	0.170455	9.74738e-13	0.0595402	1.40621e-17	NA	NA	0.830871	8.91221e-07	0.793284	4.99147e-10	0.628046	8.77785e-15	NA	NA
FCER1G	3.137e-10	7.02948e-08	-6.29185	Brain_Cortex	3.71354e-13	2.90113e-10	-7.26561	Brain_Cortex	2.54755e-18	2.06898e-15	-8.72996	NA	NA	NA	1	1	1	0	3	-0.693525	-5.77104	-1.37074	7.13403	-1.88418	8.53462	NA	NA	0.48798	7.8782e-09	0.170455	9.74738e-13	0.0595402	1.40621e-17	NA	NA	0.830871	8.91221e-07	0.793284	4.99147e-10	0.625233	1.07798e-14	NA	NA
FCER1G	3.137e-10	7.02948e-08	-6.29185	Brain_Cortex	3.71354e-13	2.90113e-10	-7.26561	Brain_Frontal_Cortex_BA9	2.54755e-18	1.80551e-15	-8.72996	NA	NA	NA	1	1	1	0	3	-0.693525	-5.77104	-1.37074	7.13403	-1.88418	8.53462	NA	NA	0.48798	7.8782e-09	0.170455	9.74738e-13	0.0595402	1.40621e-17	NA	NA	0.830871	8.91221e-07	0.793284	4.99147e-10	0.63448	9.48622e-15	NA	NA
FCER1G	3.137e-10	7.02948e-08	-6.29185	Brain_Cortex	3.71354e-13	2.90113e-10	-7.26561	Brain_Hippocampus	2.54755e-18	4.03393e-15	-8.72996	NA	NA	NA	1	1	1	0	3	-0.693525	-5.77104	-1.37074	7.13403	-1.88418	8.53462	NA	NA	0.48798	7.8782e-09	0.170455	9.74738e-13	0.0595402	1.40621e-17	NA	NA	0.830871	8.91221e-07	0.793284	4.99147e-10	0.655724	1.57325e-14	NA	NA
FCER1G	3.137e-10	7.02948e-08	-6.29185	Brain_Cortex	3.71354e-13	2.90113e-10	-7.26561	Brain_Hypothalamus	2.54755e-18	3.09209e-15	-8.72996	NA	NA	NA	1	1	1	0	3	-0.693525	-5.77104	-1.37074	7.13403	-1.88418	8.53462	NA	NA	0.48798	7.8782e-09	0.170455	9.74738e-13	0.0595402	1.40621e-17	NA	NA	0.830871	8.91221e-07	0.793284	4.99147e-10	0.649395	1.4473e-14	NA	NA
FCER1G	3.137e-10	7.02948e-08	-6.29185	Brain_Cortex	3.71354e-13	2.90113e-10	-7.26561	Brain_Nucleus_accumbens_basal_ganglia	2.15308e-17	1.96838e-14	8.48522	NA	NA	NA	1	1	1	0	3	-0.693525	-5.77104	-1.37074	7.13403	2.03925	-8.25457	NA	NA	0.48798	7.8782e-09	0.170455	9.74738e-13	0.0414249	1.52454e-16	NA	NA	0.830871	8.91221e-07	0.793284	4.99147e-10	0.590689	1.0024e-13	NA	NA
FCER1G	3.137e-10	7.02948e-08	-6.29185	Brain_Cortex	3.71354e-13	2.90113e-10	-7.26561	Brain_Substantia_nigra	2.54755e-18	3.43549e-15	-8.72996	NA	NA	NA	1	1	1	0	3	-0.693525	-5.77104	-1.37074	7.13403	-1.88418	8.53462	NA	NA	0.48798	7.8782e-09	0.170455	9.74738e-13	0.0595402	1.40621e-17	NA	NA	0.830871	8.91221e-07	0.793284	4.99147e-10	0.643913	1.27747e-14	NA	NA
FCER1G	3.137e-10	7.02948e-08	-6.29185	Brain_Cortex	3.71354e-13	2.90113e-10	-7.26561	Breast_Mammary_Tissue	1.65889e-07	2.3925e-05	5.23399	NA	NA	NA	1	1	1	0	3	-0.693525	-5.77104	-1.37074	7.13403	1.06139	-5.12454	NA	NA	0.48798	7.8782e-09	0.170455	9.74738e-13	0.288515	2.98265e-07	NA	NA	0.830871	8.91221e-07	0.793284	4.99147e-10	0.843511	3.51614e-05	NA	NA
FCER1G	3.137e-10	7.02948e-08	-6.29185	Brain_Cortex	3.71354e-13	2.90113e-10	-7.26561	Cells_EBV-transformed_lymphocytes	2.54755e-18	2.03176e-15	-8.72996	NA	NA	NA	1	1	1	0	3	-0.693525	-5.77104	-1.37074	7.13403	-1.88418	8.53462	NA	NA	0.48798	7.8782e-09	0.170455	9.74738e-13	0.0595402	1.40621e-17	NA	NA	0.830871	8.91221e-07	0.793284	4.99147e-10	0.637267	9.51613e-15	NA	NA
FCER1G	3.137e-10	7.02948e-08	-6.29185	Brain_Cortex	3.71354e-13	2.90113e-10	-7.26561	Colon_Transverse	2.54755e-18	1.95936e-15	-8.72996	NA	NA	NA	1	1	1	0	3	-0.693525	-5.77104	-1.37074	7.13403	-1.88418	8.53462	NA	NA	0.48798	7.8782e-09	0.170455	9.74738e-13	0.0595402	1.40621e-17	NA	NA	0.830871	8.91221e-07	0.793284	4.99147e-10	0.63617	9.1325e-15	NA	NA
FCER1G	3.137e-10	7.02948e-08	-6.29185	Brain_Cortex	3.71354e-13	2.90113e-10	-7.26561	Esophagus_Gastroesophageal_Junction	2.15308e-17	1.40759e-14	8.48522	NA	NA	NA	1	1	1	0	3	-0.693525	-5.77104	-1.37074	7.13403	2.03925	-8.25457	NA	NA	0.48798	7.8782e-09	0.170455	9.74738e-13	0.0414249	1.52454e-16	NA	NA	0.830871	8.91221e-07	0.793284	4.99147e-10	0.582817	7.35441e-14	NA	NA
FCER1G	3.137e-10	7.02948e-08	-6.29185	Brain_Cortex	3.71354e-13	2.90113e-10	-7.26561	Esophagus_Mucosa	2.54755e-18	1.57916e-15	-8.72996	NA	NA	NA	1	1	1	0	3	-0.693525	-5.77104	-1.37074	7.13403	-1.88418	8.53462	NA	NA	0.48798	7.8782e-09	0.170455	9.74738e-13	0.0595402	1.40621e-17	NA	NA	0.830871	8.91221e-07	0.793284	4.99147e-10	0.626396	8.2328e-15	NA	NA
FCER1G	3.137e-10	7.02948e-08	-6.29185	Brain_Cortex	3.71354e-13	2.90113e-10	-7.26561	Heart_Left_Ventricle	2.54755e-18	1.67524e-15	-8.72996	NA	NA	NA	1	1	1	0	3	-0.693525	-5.77104	-1.37074	7.13403	-1.88418	8.53462	NA	NA	0.48798	7.8782e-09	0.170455	9.74738e-13	0.0595402	1.40621e-17	NA	NA	0.830871	8.91221e-07	0.793284	4.99147e-10	0.623025	7.35512e-15	NA	NA
FCER1G	3.137e-10	7.02948e-08	-6.29185	Brain_Cortex	3.71354e-13	2.90113e-10	-7.26561	Liver	2.54755e-18	2.42683e-15	-8.72996	NA	NA	NA	1	1	1	0	3	-0.693525	-5.77104	-1.37074	7.13403	-1.88418	8.53462	NA	NA	0.48798	7.8782e-09	0.170455	9.74738e-13	0.0595402	1.40621e-17	NA	NA	0.830871	8.91221e-07	0.793284	4.99147e-10	0.621283	1.16417e-14	NA	NA
FCER1G	3.137e-10	7.02948e-08	-6.29185	Brain_Cortex	3.71354e-13	2.90113e-10	-7.26561	Lung	2.54755e-18	1.65602e-15	-8.72996	NA	NA	NA	1	1	1	0	3	-0.693525	-5.77104	-1.37074	7.13403	-1.88418	8.53462	NA	NA	0.48798	7.8782e-09	0.170455	9.74738e-13	0.0595402	1.40621e-17	NA	NA	0.830871	8.91221e-07	0.793284	4.99147e-10	0.608074	8.85461e-15	NA	NA
FCER1G	3.137e-10	7.02948e-08	-6.29185	Brain_Cortex	3.71354e-13	2.90113e-10	-7.26561	Minor_Salivary_Gland	2.54755e-18	2.18753e-15	-8.72996	NA	NA	NA	1	1	1	0	3	-0.693525	-5.77104	-1.37074	7.13403	-1.88418	8.53462	NA	NA	0.48798	7.8782e-09	0.170455	9.74738e-13	0.0595402	1.40621e-17	NA	NA	0.830871	8.91221e-07	0.793284	4.99147e-10	0.619559	1.05783e-14	NA	NA
FCER1G	3.137e-10	7.02948e-08	-6.29185	Brain_Cortex	3.71354e-13	2.90113e-10	-7.26561	Nerve_Tibial	2.15308e-17	1.41729e-14	8.48522	NA	NA	NA	1	1	1	0	3	-0.693525	-5.77104	-1.37074	7.13403	2.03925	-8.25457	NA	NA	0.48798	7.8782e-09	0.170455	9.74738e-13	0.0414249	1.52454e-16	NA	NA	0.830871	8.91221e-07	0.793284	4.99147e-10	0.57536	8.65246e-14	NA	NA
FCER1G	3.137e-10	7.02948e-08	-6.29185	Brain_Cortex	3.71354e-13	2.90113e-10	-7.26561	Ovary	2.54755e-18	2.55823e-15	-8.72996	NA	NA	NA	1	1	1	0	3	-0.693525	-5.77104	-1.37074	7.13403	-1.88418	8.53462	NA	NA	0.48798	7.8782e-09	0.170455	9.74738e-13	0.0595402	1.40621e-17	NA	NA	0.830871	8.91221e-07	0.793284	4.99147e-10	0.627953	1.04004e-14	NA	NA
FCER1G	3.137e-10	7.02948e-08	-6.29185	Brain_Cortex	3.71354e-13	2.90113e-10	-7.26561	Pancreas	2.54755e-18	1.94202e-15	-8.72996	NA	NA	NA	1	1	1	0	3	-0.693525	-5.77104	-1.37074	7.13403	-1.88418	8.53462	NA	NA	0.48798	7.8782e-09	0.170455	9.74738e-13	0.0595402	1.40621e-17	NA	NA	0.830871	8.91221e-07	0.793284	4.99147e-10	0.621184	9.38294e-15	NA	NA
FCER1G	3.137e-10	7.02948e-08	-6.29185	Brain_Cortex	3.71354e-13	2.90113e-10	-7.26561	Pituitary	2.54755e-18	2.00602e-15	-8.72996	NA	NA	NA	1	1	1	0	3	-0.693525	-5.77104	-1.37074	7.13403	-1.88418	8.53462	NA	NA	0.48798	7.8782e-09	0.170455	9.74738e-13	0.0595402	1.40621e-17	NA	NA	0.830871	8.91221e-07	0.793284	4.99147e-10	0.635553	9.41458e-15	NA	NA
FCER1G	3.137e-10	7.02948e-08	-6.29185	Brain_Cortex	3.71354e-13	2.90113e-10	-7.26561	Prostate	2.15308e-17	1.44638e-14	8.48522	NA	NA	NA	1	1	1	0	3	-0.693525	-5.77104	-1.37074	7.13403	2.03925	-8.25457	NA	NA	0.48798	7.8782e-09	0.170455	9.74738e-13	0.0414249	1.52454e-16	NA	NA	0.830871	8.91221e-07	0.793284	4.99147e-10	0.589851	8.90657e-14	NA	NA
FCER1G	3.137e-10	7.02948e-08	-6.29185	Brain_Cortex	3.71354e-13	2.90113e-10	-7.26561	Skin_Sun_Exposed_Lower_leg	2.15308e-17	1.36764e-14	8.48522	NA	NA	NA	1	1	1	0	3	-0.693525	-5.77104	-1.37074	7.13403	2.03925	-8.25457	NA	NA	0.48798	7.8782e-09	0.170455	9.74738e-13	0.0414249	1.52454e-16	NA	NA	0.830871	8.91221e-07	0.793284	4.99147e-10	0.593158	8.29643e-14	NA	NA
FCER1G	3.137e-10	7.02948e-08	-6.29185	Brain_Cortex	3.71354e-13	2.90113e-10	-7.26561	Spleen	2.15308e-17	1.54615e-14	8.48522	NA	NA	NA	1	1	1	0	3	-0.693525	-5.77104	-1.37074	7.13403	2.03925	-8.25457	NA	NA	0.48798	7.8782e-09	0.170455	9.74738e-13	0.0414249	1.52454e-16	NA	NA	0.830871	8.91221e-07	0.793284	4.99147e-10	0.584308	8.99132e-14	NA	NA
FCER1G	3.137e-10	7.02948e-08	-6.29185	Brain_Cortex	3.71354e-13	2.90113e-10	-7.26561	Testis	2.15308e-17	2.05999e-14	8.48522	NA	NA	NA	1	1	1	0	3	-0.693525	-5.77104	-1.37074	7.13403	2.03925	-8.25457	NA	NA	0.48798	7.8782e-09	0.170455	9.74738e-13	0.0414249	1.52454e-16	NA	NA	0.830871	8.91221e-07	0.793284	4.99147e-10	0.599373	1.09444e-13	NA	NA
FCER1G	3.137e-10	7.02948e-08	-6.29185	Brain_Cortex	3.71354e-13	2.90113e-10	-7.26561	Thyroid	2.54755e-18	1.73656e-15	-8.72996	NA	NA	NA	1	1	1	0	3	-0.693525	-5.77104	-1.37074	7.13403	-1.88418	8.53462	NA	NA	0.48798	7.8782e-09	0.170455	9.74738e-13	0.0595402	1.40621e-17	NA	NA	0.830871	8.91221e-07	0.793284	4.99147e-10	0.626345	8.60959e-15	NA	NA
FCER1G	3.137e-10	7.02948e-08	-6.29185	Brain_Cortex	3.71354e-13	2.90113e-10	-7.26561	Uterus	2.54755e-18	2.27979e-15	-8.72996	NA	NA	NA	1	1	1	0	3	-0.693525	-5.77104	-1.37074	7.13403	-1.88418	8.53462	NA	NA	0.48798	7.8782e-09	0.170455	9.74738e-13	0.0595402	1.40621e-17	NA	NA	0.830871	8.91221e-07	0.793284	4.99147e-10	0.627532	9.94976e-15	NA	NA
FCER1G	3.137e-10	7.02948e-08	-6.29185	Brain_Cortex	3.71354e-13	2.90113e-10	-7.26561	Whole_Blood	2.15308e-17	1.4874e-14	8.48522	NA	NA	NA	1	1	1	0	3	-0.693525	-5.77104	-1.37074	7.13403	2.03925	-8.25457	NA	NA	0.48798	7.8782e-09	0.170455	9.74738e-13	0.0414249	1.52454e-16	NA	NA	0.830871	8.91221e-07	0.793284	4.99147e-10	0.609909	8.89637e-14	NA	NA
FCER1G	3.137e-10	7.02948e-08	-6.29185	Brain_Cortex	3.71354e-13	2.90113e-10	-7.26561	smultixcan	2.54755e-18	1.70708e-15	-7.1427	NA	NA	NA	1	1	1	0	3	-0.693525	-5.77104	-1.37074	7.13403	-1.5416	6.98287	NA	NA	0.48798	7.8782e-09	0.170455	9.74738e-13	0.0595402	1.40621e-17	NA	NA	0.830871	8.91221e-07	0.793284	4.99147e-10	0.610219	8.94622e-15	NA	NA
FCER1G	3.137e-10	7.02948e-08	-6.29185	Brain_Frontal_Cortex_BA9	8.53363e-10	2.54716e-07	-6.13467	Adipose_Subcutaneous	2.54755e-18	1.69128e-15	-8.72996	NA	NA	NA	1	1	1	0	3	-0.693525	-5.77104	-1.21646	6.01777	-1.88418	8.53462	NA	NA	0.48798	7.8782e-09	0.223812	1.76833e-09	0.0595402	1.40621e-17	NA	NA	0.830871	8.91221e-07	0.814828	5.01369e-07	0.622614	9.08678e-15	NA	NA
FCER1G	3.137e-10	7.02948e-08	-6.29185	Brain_Frontal_Cortex_BA9	8.53363e-10	2.54716e-07	-6.13467	Adipose_Visceral_Omentum	2.54755e-18	1.58933e-15	-8.72996	NA	NA	NA	1	1	1	0	3	-0.693525	-5.77104	-1.21646	6.01777	-1.88418	8.53462	NA	NA	0.48798	7.8782e-09	0.223812	1.76833e-09	0.0595402	1.40621e-17	NA	NA	0.830871	8.91221e-07	0.814828	5.01369e-07	0.624255	8.15849e-15	NA	NA
FCER1G	3.137e-10	7.02948e-08	-6.29185	Brain_Frontal_Cortex_BA9	8.53363e-10	2.54716e-07	-6.13467	Adrenal_Gland	2.15308e-17	2.04775e-14	8.48522	NA	NA	NA	1	1	1	0	3	-0.693525	-5.77104	-1.21646	6.01777	2.03925	-8.25457	NA	NA	0.48798	7.8782e-09	0.223812	1.76833e-09	0.0414249	1.52454e-16	NA	NA	0.830871	8.91221e-07	0.814828	5.01369e-07	0.586681	7.95725e-14	NA	NA
FCER1G	3.137e-10	7.02948e-08	-6.29185	Brain_Frontal_Cortex_BA9	8.53363e-10	2.54716e-07	-6.13467	Artery_Aorta	2.54755e-18	1.68393e-15	-8.72996	NA	NA	NA	1	1	1	0	3	-0.693525	-5.77104	-1.21646	6.01777	-1.88418	8.53462	NA	NA	0.48798	7.8782e-09	0.223812	1.76833e-09	0.0595402	1.40621e-17	NA	NA	0.830871	8.91221e-07	0.814828	5.01369e-07	0.622987	8.99385e-15	NA	NA
FCER1G	3.137e-10	7.02948e-08	-6.29185	Brain_Frontal_Cortex_BA9	8.53363e-10	2.54716e-07	-6.13467	Artery_Coronary	2.54755e-18	2.02476e-15	-8.72996	NA	NA	NA	1	1	1	0	3	-0.693525	-5.77104	-1.21646	6.01777	-1.88418	8.53462	NA	NA	0.48798	7.8782e-09	0.223812	1.76833e-09	0.0595402	1.40621e-17	NA	NA	0.830871	8.91221e-07	0.814828	5.01369e-07	0.615148	9.92129e-15	NA	NA
FCER1G	3.137e-10	7.02948e-08	-6.29185	Brain_Frontal_Cortex_BA9	8.53363e-10	2.54716e-07	-6.13467	Brain_Caudate_basal_ganglia	2.54755e-18	2.02834e-15	-8.72996	NA	NA	NA	1	1	1	0	3	-0.693525	-5.77104	-1.21646	6.01777	-1.88418	8.53462	NA	NA	0.48798	7.8782e-09	0.223812	1.76833e-09	0.0595402	1.40621e-17	NA	NA	0.830871	8.91221e-07	0.814828	5.01369e-07	0.648215	9.81457e-15	NA	NA
FCER1G	3.137e-10	7.02948e-08	-6.29185	Brain_Frontal_Cortex_BA9	8.53363e-10	2.54716e-07	-6.13467	Brain_Cerebellar_Hemisphere	2.54755e-18	1.63687e-15	8.72996	NA	NA	NA	1	1	1	0	3	-0.693525	-5.77104	-1.21646	6.01777	1.88418	-8.53462	NA	NA	0.48798	7.8782e-09	0.223812	1.76833e-09	0.0595402	1.40621e-17	NA	NA	0.830871	8.91221e-07	0.814828	5.01369e-07	0.628046	8.77785e-15	NA	NA
FCER1G	3.137e-10	7.02948e-08	-6.29185	Brain_Frontal_Cortex_BA9	8.53363e-10	2.54716e-07	-6.13467	Brain_Cortex	2.54755e-18	2.06898e-15	-8.72996	NA	NA	NA	1	1	1	0	3	-0.693525	-5.77104	-1.21646	6.01777	-1.88418	8.53462	NA	NA	0.48798	7.8782e-09	0.223812	1.76833e-09	0.0595402	1.40621e-17	NA	NA	0.830871	8.91221e-07	0.814828	5.01369e-07	0.625233	1.07798e-14	NA	NA
FCER1G	3.137e-10	7.02948e-08	-6.29185	Brain_Frontal_Cortex_BA9	8.53363e-10	2.54716e-07	-6.13467	Brain_Frontal_Cortex_BA9	2.54755e-18	1.80551e-15	-8.72996	NA	NA	NA	1	1	1	0	3	-0.693525	-5.77104	-1.21646	6.01777	-1.88418	8.53462	NA	NA	0.48798	7.8782e-09	0.223812	1.76833e-09	0.0595402	1.40621e-17	NA	NA	0.830871	8.91221e-07	0.814828	5.01369e-07	0.63448	9.48622e-15	NA	NA
FCER1G	3.137e-10	7.02948e-08	-6.29185	Brain_Frontal_Cortex_BA9	8.53363e-10	2.54716e-07	-6.13467	Brain_Hippocampus	2.54755e-18	4.03393e-15	-8.72996	NA	NA	NA	1	1	1	0	3	-0.693525	-5.77104	-1.21646	6.01777	-1.88418	8.53462	NA	NA	0.48798	7.8782e-09	0.223812	1.76833e-09	0.0595402	1.40621e-17	NA	NA	0.830871	8.91221e-07	0.814828	5.01369e-07	0.655724	1.57325e-14	NA	NA
FCER1G	3.137e-10	7.02948e-08	-6.29185	Brain_Frontal_Cortex_BA9	8.53363e-10	2.54716e-07	-6.13467	Brain_Hypothalamus	2.54755e-18	3.09209e-15	-8.72996	NA	NA	NA	1	1	1	0	3	-0.693525	-5.77104	-1.21646	6.01777	-1.88418	8.53462	NA	NA	0.48798	7.8782e-09	0.223812	1.76833e-09	0.0595402	1.40621e-17	NA	NA	0.830871	8.91221e-07	0.814828	5.01369e-07	0.649395	1.4473e-14	NA	NA
FCER1G	3.137e-10	7.02948e-08	-6.29185	Brain_Frontal_Cortex_BA9	8.53363e-10	2.54716e-07	-6.13467	Brain_Nucleus_accumbens_basal_ganglia	2.15308e-17	1.96838e-14	8.48522	NA	NA	NA	1	1	1	0	3	-0.693525	-5.77104	-1.21646	6.01777	2.03925	-8.25457	NA	NA	0.48798	7.8782e-09	0.223812	1.76833e-09	0.0414249	1.52454e-16	NA	NA	0.830871	8.91221e-07	0.814828	5.01369e-07	0.590689	1.0024e-13	NA	NA
FCER1G	3.137e-10	7.02948e-08	-6.29185	Brain_Frontal_Cortex_BA9	8.53363e-10	2.54716e-07	-6.13467	Brain_Substantia_nigra	2.54755e-18	3.43549e-15	-8.72996	NA	NA	NA	1	1	1	0	3	-0.693525	-5.77104	-1.21646	6.01777	-1.88418	8.53462	NA	NA	0.48798	7.8782e-09	0.223812	1.76833e-09	0.0595402	1.40621e-17	NA	NA	0.830871	8.91221e-07	0.814828	5.01369e-07	0.643913	1.27747e-14	NA	NA
FCER1G	3.137e-10	7.02948e-08	-6.29185	Brain_Frontal_Cortex_BA9	8.53363e-10	2.54716e-07	-6.13467	Breast_Mammary_Tissue	1.65889e-07	2.3925e-05	5.23399	NA	NA	NA	1	1	1	0	3	-0.693525	-5.77104	-1.21646	6.01777	1.06139	-5.12454	NA	NA	0.48798	7.8782e-09	0.223812	1.76833e-09	0.288515	2.98265e-07	NA	NA	0.830871	8.91221e-07	0.814828	5.01369e-07	0.843511	3.51614e-05	NA	NA
FCER1G	3.137e-10	7.02948e-08	-6.29185	Brain_Frontal_Cortex_BA9	8.53363e-10	2.54716e-07	-6.13467	Cells_EBV-transformed_lymphocytes	2.54755e-18	2.03176e-15	-8.72996	NA	NA	NA	1	1	1	0	3	-0.693525	-5.77104	-1.21646	6.01777	-1.88418	8.53462	NA	NA	0.48798	7.8782e-09	0.223812	1.76833e-09	0.0595402	1.40621e-17	NA	NA	0.830871	8.91221e-07	0.814828	5.01369e-07	0.637267	9.51613e-15	NA	NA
FCER1G	3.137e-10	7.02948e-08	-6.29185	Brain_Frontal_Cortex_BA9	8.53363e-10	2.54716e-07	-6.13467	Colon_Transverse	2.54755e-18	1.95936e-15	-8.72996	NA	NA	NA	1	1	1	0	3	-0.693525	-5.77104	-1.21646	6.01777	-1.88418	8.53462	NA	NA	0.48798	7.8782e-09	0.223812	1.76833e-09	0.0595402	1.40621e-17	NA	NA	0.830871	8.91221e-07	0.814828	5.01369e-07	0.63617	9.1325e-15	NA	NA
FCER1G	3.137e-10	7.02948e-08	-6.29185	Brain_Frontal_Cortex_BA9	8.53363e-10	2.54716e-07	-6.13467	Esophagus_Gastroesophageal_Junction	2.15308e-17	1.40759e-14	8.48522	NA	NA	NA	1	1	1	0	3	-0.693525	-5.77104	-1.21646	6.01777	2.03925	-8.25457	NA	NA	0.48798	7.8782e-09	0.223812	1.76833e-09	0.0414249	1.52454e-16	NA	NA	0.830871	8.91221e-07	0.814828	5.01369e-07	0.582817	7.35441e-14	NA	NA
FCER1G	3.137e-10	7.02948e-08	-6.29185	Brain_Frontal_Cortex_BA9	8.53363e-10	2.54716e-07	-6.13467	Esophagus_Mucosa	2.54755e-18	1.57916e-15	-8.72996	NA	NA	NA	1	1	1	0	3	-0.693525	-5.77104	-1.21646	6.01777	-1.88418	8.53462	NA	NA	0.48798	7.8782e-09	0.223812	1.76833e-09	0.0595402	1.40621e-17	NA	NA	0.830871	8.91221e-07	0.814828	5.01369e-07	0.626396	8.2328e-15	NA	NA
FCER1G	3.137e-10	7.02948e-08	-6.29185	Brain_Frontal_Cortex_BA9	8.53363e-10	2.54716e-07	-6.13467	Heart_Left_Ventricle	2.54755e-18	1.67524e-15	-8.72996	NA	NA	NA	1	1	1	0	3	-0.693525	-5.77104	-1.21646	6.01777	-1.88418	8.53462	NA	NA	0.48798	7.8782e-09	0.223812	1.76833e-09	0.0595402	1.40621e-17	NA	NA	0.830871	8.91221e-07	0.814828	5.01369e-07	0.623025	7.35512e-15	NA	NA
FCER1G	3.137e-10	7.02948e-08	-6.29185	Brain_Frontal_Cortex_BA9	8.53363e-10	2.54716e-07	-6.13467	Liver	2.54755e-18	2.42683e-15	-8.72996	NA	NA	NA	1	1	1	0	3	-0.693525	-5.77104	-1.21646	6.01777	-1.88418	8.53462	NA	NA	0.48798	7.8782e-09	0.223812	1.76833e-09	0.0595402	1.40621e-17	NA	NA	0.830871	8.91221e-07	0.814828	5.01369e-07	0.621283	1.16417e-14	NA	NA
FCER1G	3.137e-10	7.02948e-08	-6.29185	Brain_Frontal_Cortex_BA9	8.53363e-10	2.54716e-07	-6.13467	Lung	2.54755e-18	1.65602e-15	-8.72996	NA	NA	NA	1	1	1	0	3	-0.693525	-5.77104	-1.21646	6.01777	-1.88418	8.53462	NA	NA	0.48798	7.8782e-09	0.223812	1.76833e-09	0.0595402	1.40621e-17	NA	NA	0.830871	8.91221e-07	0.814828	5.01369e-07	0.608074	8.85461e-15	NA	NA
FCER1G	3.137e-10	7.02948e-08	-6.29185	Brain_Frontal_Cortex_BA9	8.53363e-10	2.54716e-07	-6.13467	Minor_Salivary_Gland	2.54755e-18	2.18753e-15	-8.72996	NA	NA	NA	1	1	1	0	3	-0.693525	-5.77104	-1.21646	6.01777	-1.88418	8.53462	NA	NA	0.48798	7.8782e-09	0.223812	1.76833e-09	0.0595402	1.40621e-17	NA	NA	0.830871	8.91221e-07	0.814828	5.01369e-07	0.619559	1.05783e-14	NA	NA
FCER1G	3.137e-10	7.02948e-08	-6.29185	Brain_Frontal_Cortex_BA9	8.53363e-10	2.54716e-07	-6.13467	Nerve_Tibial	2.15308e-17	1.41729e-14	8.48522	NA	NA	NA	1	1	1	0	3	-0.693525	-5.77104	-1.21646	6.01777	2.03925	-8.25457	NA	NA	0.48798	7.8782e-09	0.223812	1.76833e-09	0.0414249	1.52454e-16	NA	NA	0.830871	8.91221e-07	0.814828	5.01369e-07	0.57536	8.65246e-14	NA	NA
FCER1G	3.137e-10	7.02948e-08	-6.29185	Brain_Frontal_Cortex_BA9	8.53363e-10	2.54716e-07	-6.13467	Ovary	2.54755e-18	2.55823e-15	-8.72996	NA	NA	NA	1	1	1	0	3	-0.693525	-5.77104	-1.21646	6.01777	-1.88418	8.53462	NA	NA	0.48798	7.8782e-09	0.223812	1.76833e-09	0.0595402	1.40621e-17	NA	NA	0.830871	8.91221e-07	0.814828	5.01369e-07	0.627953	1.04004e-14	NA	NA
FCER1G	3.137e-10	7.02948e-08	-6.29185	Brain_Frontal_Cortex_BA9	8.53363e-10	2.54716e-07	-6.13467	Pancreas	2.54755e-18	1.94202e-15	-8.72996	NA	NA	NA	1	1	1	0	3	-0.693525	-5.77104	-1.21646	6.01777	-1.88418	8.53462	NA	NA	0.48798	7.8782e-09	0.223812	1.76833e-09	0.0595402	1.40621e-17	NA	NA	0.830871	8.91221e-07	0.814828	5.01369e-07	0.621184	9.38294e-15	NA	NA
FCER1G	3.137e-10	7.02948e-08	-6.29185	Brain_Frontal_Cortex_BA9	8.53363e-10	2.54716e-07	-6.13467	Pituitary	2.54755e-18	2.00602e-15	-8.72996	NA	NA	NA	1	1	1	0	3	-0.693525	-5.77104	-1.21646	6.01777	-1.88418	8.53462	NA	NA	0.48798	7.8782e-09	0.223812	1.76833e-09	0.0595402	1.40621e-17	NA	NA	0.830871	8.91221e-07	0.814828	5.01369e-07	0.635553	9.41458e-15	NA	NA
FCER1G	3.137e-10	7.02948e-08	-6.29185	Brain_Frontal_Cortex_BA9	8.53363e-10	2.54716e-07	-6.13467	Prostate	2.15308e-17	1.44638e-14	8.48522	NA	NA	NA	1	1	1	0	3	-0.693525	-5.77104	-1.21646	6.01777	2.03925	-8.25457	NA	NA	0.48798	7.8782e-09	0.223812	1.76833e-09	0.0414249	1.52454e-16	NA	NA	0.830871	8.91221e-07	0.814828	5.01369e-07	0.589851	8.90657e-14	NA	NA
FCER1G	3.137e-10	7.02948e-08	-6.29185	Brain_Frontal_Cortex_BA9	8.53363e-10	2.54716e-07	-6.13467	Skin_Sun_Exposed_Lower_leg	2.15308e-17	1.36764e-14	8.48522	NA	NA	NA	1	1	1	0	3	-0.693525	-5.77104	-1.21646	6.01777	2.03925	-8.25457	NA	NA	0.48798	7.8782e-09	0.223812	1.76833e-09	0.0414249	1.52454e-16	NA	NA	0.830871	8.91221e-07	0.814828	5.01369e-07	0.593158	8.29643e-14	NA	NA
FCER1G	3.137e-10	7.02948e-08	-6.29185	Brain_Frontal_Cortex_BA9	8.53363e-10	2.54716e-07	-6.13467	Spleen	2.15308e-17	1.54615e-14	8.48522	NA	NA	NA	1	1	1	0	3	-0.693525	-5.77104	-1.21646	6.01777	2.03925	-8.25457	NA	NA	0.48798	7.8782e-09	0.223812	1.76833e-09	0.0414249	1.52454e-16	NA	NA	0.830871	8.91221e-07	0.814828	5.01369e-07	0.584308	8.99132e-14	NA	NA
FCER1G	3.137e-10	7.02948e-08	-6.29185	Brain_Frontal_Cortex_BA9	8.53363e-10	2.54716e-07	-6.13467	Testis	2.15308e-17	2.05999e-14	8.48522	NA	NA	NA	1	1	1	0	3	-0.693525	-5.77104	-1.21646	6.01777	2.03925	-8.25457	NA	NA	0.48798	7.8782e-09	0.223812	1.76833e-09	0.0414249	1.52454e-16	NA	NA	0.830871	8.91221e-07	0.814828	5.01369e-07	0.599373	1.09444e-13	NA	NA
FCER1G	3.137e-10	7.02948e-08	-6.29185	Brain_Frontal_Cortex_BA9	8.53363e-10	2.54716e-07	-6.13467	Thyroid	2.54755e-18	1.73656e-15	-8.72996	NA	NA	NA	1	1	1	0	3	-0.693525	-5.77104	-1.21646	6.01777	-1.88418	8.53462	NA	NA	0.48798	7.8782e-09	0.223812	1.76833e-09	0.0595402	1.40621e-17	NA	NA	0.830871	8.91221e-07	0.814828	5.01369e-07	0.626345	8.60959e-15	NA	NA
FCER1G	3.137e-10	7.02948e-08	-6.29185	Brain_Frontal_Cortex_BA9	8.53363e-10	2.54716e-07	-6.13467	Uterus	2.54755e-18	2.27979e-15	-8.72996	NA	NA	NA	1	1	1	0	3	-0.693525	-5.77104	-1.21646	6.01777	-1.88418	8.53462	NA	NA	0.48798	7.8782e-09	0.223812	1.76833e-09	0.0595402	1.40621e-17	NA	NA	0.830871	8.91221e-07	0.814828	5.01369e-07	0.627532	9.94976e-15	NA	NA
FCER1G	3.137e-10	7.02948e-08	-6.29185	Brain_Frontal_Cortex_BA9	8.53363e-10	2.54716e-07	-6.13467	Whole_Blood	2.15308e-17	1.4874e-14	8.48522	NA	NA	NA	1	1	1	0	3	-0.693525	-5.77104	-1.21646	6.01777	2.03925	-8.25457	NA	NA	0.48798	7.8782e-09	0.223812	1.76833e-09	0.0414249	1.52454e-16	NA	NA	0.830871	8.91221e-07	0.814828	5.01369e-07	0.609909	8.89637e-14	NA	NA
FCER1G	3.137e-10	7.02948e-08	-6.29185	Brain_Frontal_Cortex_BA9	8.53363e-10	2.54716e-07	-6.13467	smultixcan	2.54755e-18	1.70708e-15	-7.1427	NA	NA	NA	1	1	1	0	3	-0.693525	-5.77104	-1.21646	6.01777	-1.5416	6.98287	NA	NA	0.48798	7.8782e-09	0.223812	1.76833e-09	0.0595402	1.40621e-17	NA	NA	0.830871	8.91221e-07	0.814828	5.01369e-07	0.610219	8.94622e-15	NA	NA
FCER1G	3.137e-10	7.02948e-08	-6.29185	Brain_Hypothalamus	2.54755e-18	3.00197e-15	-8.72996	Adipose_Subcutaneous	2.54755e-18	1.69128e-15	-8.72996	NA	NA	NA	1	1	1	0	3	-0.693525	-5.77104	-1.88418	8.53462	-1.88418	8.53462	NA	NA	0.48798	7.8782e-09	0.0595402	1.40621e-17	0.0595402	1.40621e-17	NA	NA	0.830871	8.91221e-07	0.666849	1.48777e-14	0.622614	9.08678e-15	NA	NA
FCER1G	3.137e-10	7.02948e-08	-6.29185	Brain_Hypothalamus	2.54755e-18	3.00197e-15	-8.72996	Adipose_Visceral_Omentum	2.54755e-18	1.58933e-15	-8.72996	NA	NA	NA	1	1	1	0	3	-0.693525	-5.77104	-1.88418	8.53462	-1.88418	8.53462	NA	NA	0.48798	7.8782e-09	0.0595402	1.40621e-17	0.0595402	1.40621e-17	NA	NA	0.830871	8.91221e-07	0.666849	1.48777e-14	0.624255	8.15849e-15	NA	NA
FCER1G	3.137e-10	7.02948e-08	-6.29185	Brain_Hypothalamus	2.54755e-18	3.00197e-15	-8.72996	Adrenal_Gland	2.15308e-17	2.04775e-14	8.48522	NA	NA	NA	1	1	1	0	3	-0.693525	-5.77104	-1.88418	8.53462	2.03925	-8.25457	NA	NA	0.48798	7.8782e-09	0.0595402	1.40621e-17	0.0414249	1.52454e-16	NA	NA	0.830871	8.91221e-07	0.666849	1.48777e-14	0.586681	7.95725e-14	NA	NA
FCER1G	3.137e-10	7.02948e-08	-6.29185	Brain_Hypothalamus	2.54755e-18	3.00197e-15	-8.72996	Artery_Aorta	2.54755e-18	1.68393e-15	-8.72996	NA	NA	NA	1	1	1	0	3	-0.693525	-5.77104	-1.88418	8.53462	-1.88418	8.53462	NA	NA	0.48798	7.8782e-09	0.0595402	1.40621e-17	0.0595402	1.40621e-17	NA	NA	0.830871	8.91221e-07	0.666849	1.48777e-14	0.622987	8.99385e-15	NA	NA
FCER1G	3.137e-10	7.02948e-08	-6.29185	Brain_Hypothalamus	2.54755e-18	3.00197e-15	-8.72996	Artery_Coronary	2.54755e-18	2.02476e-15	-8.72996	NA	NA	NA	1	1	1	0	3	-0.693525	-5.77104	-1.88418	8.53462	-1.88418	8.53462	NA	NA	0.48798	7.8782e-09	0.0595402	1.40621e-17	0.0595402	1.40621e-17	NA	NA	0.830871	8.91221e-07	0.666849	1.48777e-14	0.615148	9.92129e-15	NA	NA
FCER1G	3.137e-10	7.02948e-08	-6.29185	Brain_Hypothalamus	2.54755e-18	3.00197e-15	-8.72996	Brain_Caudate_basal_ganglia	2.54755e-18	2.02834e-15	-8.72996	NA	NA	NA	1	1	1	0	3	-0.693525	-5.77104	-1.88418	8.53462	-1.88418	8.53462	NA	NA	0.48798	7.8782e-09	0.0595402	1.40621e-17	0.0595402	1.40621e-17	NA	NA	0.830871	8.91221e-07	0.666849	1.48777e-14	0.648215	9.81457e-15	NA	NA
FCER1G	3.137e-10	7.02948e-08	-6.29185	Brain_Hypothalamus	2.54755e-18	3.00197e-15	-8.72996	Brain_Cerebellar_Hemisphere	2.54755e-18	1.63687e-15	8.72996	NA	NA	NA	1	1	1	0	3	-0.693525	-5.77104	-1.88418	8.53462	1.88418	-8.53462	NA	NA	0.48798	7.8782e-09	0.0595402	1.40621e-17	0.0595402	1.40621e-17	NA	NA	0.830871	8.91221e-07	0.666849	1.48777e-14	0.628046	8.77785e-15	NA	NA
FCER1G	3.137e-10	7.02948e-08	-6.29185	Brain_Hypothalamus	2.54755e-18	3.00197e-15	-8.72996	Brain_Cortex	2.54755e-18	2.06898e-15	-8.72996	NA	NA	NA	1	1	1	0	3	-0.693525	-5.77104	-1.88418	8.53462	-1.88418	8.53462	NA	NA	0.48798	7.8782e-09	0.0595402	1.40621e-17	0.0595402	1.40621e-17	NA	NA	0.830871	8.91221e-07	0.666849	1.48777e-14	0.625233	1.07798e-14	NA	NA
FCER1G	3.137e-10	7.02948e-08	-6.29185	Brain_Hypothalamus	2.54755e-18	3.00197e-15	-8.72996	Brain_Frontal_Cortex_BA9	2.54755e-18	1.80551e-15	-8.72996	NA	NA	NA	1	1	1	0	3	-0.693525	-5.77104	-1.88418	8.53462	-1.88418	8.53462	NA	NA	0.48798	7.8782e-09	0.0595402	1.40621e-17	0.0595402	1.40621e-17	NA	NA	0.830871	8.91221e-07	0.666849	1.48777e-14	0.63448	9.48622e-15	NA	NA
FCER1G	3.137e-10	7.02948e-08	-6.29185	Brain_Hypothalamus	2.54755e-18	3.00197e-15	-8.72996	Brain_Hippocampus	2.54755e-18	4.03393e-15	-8.72996	NA	NA	NA	1	1	1	0	3	-0.693525	-5.77104	-1.88418	8.53462	-1.88418	8.53462	NA	NA	0.48798	7.8782e-09	0.0595402	1.40621e-17	0.0595402	1.40621e-17	NA	NA	0.830871	8.91221e-07	0.666849	1.48777e-14	0.655724	1.57325e-14	NA	NA
FCER1G	3.137e-10	7.02948e-08	-6.29185	Brain_Hypothalamus	2.54755e-18	3.00197e-15	-8.72996	Brain_Hypothalamus	2.54755e-18	3.09209e-15	-8.72996	NA	NA	NA	1	1	1	0	3	-0.693525	-5.77104	-1.88418	8.53462	-1.88418	8.53462	NA	NA	0.48798	7.8782e-09	0.0595402	1.40621e-17	0.0595402	1.40621e-17	NA	NA	0.830871	8.91221e-07	0.666849	1.48777e-14	0.649395	1.4473e-14	NA	NA
FCER1G	3.137e-10	7.02948e-08	-6.29185	Brain_Hypothalamus	2.54755e-18	3.00197e-15	-8.72996	Brain_Nucleus_accumbens_basal_ganglia	2.15308e-17	1.96838e-14	8.48522	NA	NA	NA	1	1	1	0	3	-0.693525	-5.77104	-1.88418	8.53462	2.03925	-8.25457	NA	NA	0.48798	7.8782e-09	0.0595402	1.40621e-17	0.0414249	1.52454e-16	NA	NA	0.830871	8.91221e-07	0.666849	1.48777e-14	0.590689	1.0024e-13	NA	NA
FCER1G	3.137e-10	7.02948e-08	-6.29185	Brain_Hypothalamus	2.54755e-18	3.00197e-15	-8.72996	Brain_Substantia_nigra	2.54755e-18	3.43549e-15	-8.72996	NA	NA	NA	1	1	1	0	3	-0.693525	-5.77104	-1.88418	8.53462	-1.88418	8.53462	NA	NA	0.48798	7.8782e-09	0.0595402	1.40621e-17	0.0595402	1.40621e-17	NA	NA	0.830871	8.91221e-07	0.666849	1.48777e-14	0.643913	1.27747e-14	NA	NA
FCER1G	3.137e-10	7.02948e-08	-6.29185	Brain_Hypothalamus	2.54755e-18	3.00197e-15	-8.72996	Breast_Mammary_Tissue	1.65889e-07	2.3925e-05	5.23399	NA	NA	NA	1	1	1	0	3	-0.693525	-5.77104	-1.88418	8.53462	1.06139	-5.12454	NA	NA	0.48798	7.8782e-09	0.0595402	1.40621e-17	0.288515	2.98265e-07	NA	NA	0.830871	8.91221e-07	0.666849	1.48777e-14	0.843511	3.51614e-05	NA	NA
FCER1G	3.137e-10	7.02948e-08	-6.29185	Brain_Hypothalamus	2.54755e-18	3.00197e-15	-8.72996	Cells_EBV-transformed_lymphocytes	2.54755e-18	2.03176e-15	-8.72996	NA	NA	NA	1	1	1	0	3	-0.693525	-5.77104	-1.88418	8.53462	-1.88418	8.53462	NA	NA	0.48798	7.8782e-09	0.0595402	1.40621e-17	0.0595402	1.40621e-17	NA	NA	0.830871	8.91221e-07	0.666849	1.48777e-14	0.637267	9.51613e-15	NA	NA
FCER1G	3.137e-10	7.02948e-08	-6.29185	Brain_Hypothalamus	2.54755e-18	3.00197e-15	-8.72996	Colon_Transverse	2.54755e-18	1.95936e-15	-8.72996	NA	NA	NA	1	1	1	0	3	-0.693525	-5.77104	-1.88418	8.53462	-1.88418	8.53462	NA	NA	0.48798	7.8782e-09	0.0595402	1.40621e-17	0.0595402	1.40621e-17	NA	NA	0.830871	8.91221e-07	0.666849	1.48777e-14	0.63617	9.1325e-15	NA	NA
FCER1G	3.137e-10	7.02948e-08	-6.29185	Brain_Hypothalamus	2.54755e-18	3.00197e-15	-8.72996	Esophagus_Gastroesophageal_Junction	2.15308e-17	1.40759e-14	8.48522	NA	NA	NA	1	1	1	0	3	-0.693525	-5.77104	-1.88418	8.53462	2.03925	-8.25457	NA	NA	0.48798	7.8782e-09	0.0595402	1.40621e-17	0.0414249	1.52454e-16	NA	NA	0.830871	8.91221e-07	0.666849	1.48777e-14	0.582817	7.35441e-14	NA	NA
FCER1G	3.137e-10	7.02948e-08	-6.29185	Brain_Hypothalamus	2.54755e-18	3.00197e-15	-8.72996	Esophagus_Mucosa	2.54755e-18	1.57916e-15	-8.72996	NA	NA	NA	1	1	1	0	3	-0.693525	-5.77104	-1.88418	8.53462	-1.88418	8.53462	NA	NA	0.48798	7.8782e-09	0.0595402	1.40621e-17	0.0595402	1.40621e-17	NA	NA	0.830871	8.91221e-07	0.666849	1.48777e-14	0.626396	8.2328e-15	NA	NA
FCER1G	3.137e-10	7.02948e-08	-6.29185	Brain_Hypothalamus	2.54755e-18	3.00197e-15	-8.72996	Heart_Left_Ventricle	2.54755e-18	1.67524e-15	-8.72996	NA	NA	NA	1	1	1	0	3	-0.693525	-5.77104	-1.88418	8.53462	-1.88418	8.53462	NA	NA	0.48798	7.8782e-09	0.0595402	1.40621e-17	0.0595402	1.40621e-17	NA	NA	0.830871	8.91221e-07	0.666849	1.48777e-14	0.623025	7.35512e-15	NA	NA
FCER1G	3.137e-10	7.02948e-08	-6.29185	Brain_Hypothalamus	2.54755e-18	3.00197e-15	-8.72996	Liver	2.54755e-18	2.42683e-15	-8.72996	NA	NA	NA	1	1	1	0	3	-0.693525	-5.77104	-1.88418	8.53462	-1.88418	8.53462	NA	NA	0.48798	7.8782e-09	0.0595402	1.40621e-17	0.0595402	1.40621e-17	NA	NA	0.830871	8.91221e-07	0.666849	1.48777e-14	0.621283	1.16417e-14	NA	NA
FCER1G	3.137e-10	7.02948e-08	-6.29185	Brain_Hypothalamus	2.54755e-18	3.00197e-15	-8.72996	Lung	2.54755e-18	1.65602e-15	-8.72996	NA	NA	NA	1	1	1	0	3	-0.693525	-5.77104	-1.88418	8.53462	-1.88418	8.53462	NA	NA	0.48798	7.8782e-09	0.0595402	1.40621e-17	0.0595402	1.40621e-17	NA	NA	0.830871	8.91221e-07	0.666849	1.48777e-14	0.608074	8.85461e-15	NA	NA
FCER1G	3.137e-10	7.02948e-08	-6.29185	Brain_Hypothalamus	2.54755e-18	3.00197e-15	-8.72996	Minor_Salivary_Gland	2.54755e-18	2.18753e-15	-8.72996	NA	NA	NA	1	1	1	0	3	-0.693525	-5.77104	-1.88418	8.53462	-1.88418	8.53462	NA	NA	0.48798	7.8782e-09	0.0595402	1.40621e-17	0.0595402	1.40621e-17	NA	NA	0.830871	8.91221e-07	0.666849	1.48777e-14	0.619559	1.05783e-14	NA	NA
FCER1G	3.137e-10	7.02948e-08	-6.29185	Brain_Hypothalamus	2.54755e-18	3.00197e-15	-8.72996	Nerve_Tibial	2.15308e-17	1.41729e-14	8.48522	NA	NA	NA	1	1	1	0	3	-0.693525	-5.77104	-1.88418	8.53462	2.03925	-8.25457	NA	NA	0.48798	7.8782e-09	0.0595402	1.40621e-17	0.0414249	1.52454e-16	NA	NA	0.830871	8.91221e-07	0.666849	1.48777e-14	0.57536	8.65246e-14	NA	NA
FCER1G	3.137e-10	7.02948e-08	-6.29185	Brain_Hypothalamus	2.54755e-18	3.00197e-15	-8.72996	Ovary	2.54755e-18	2.55823e-15	-8.72996	NA	NA	NA	1	1	1	0	3	-0.693525	-5.77104	-1.88418	8.53462	-1.88418	8.53462	NA	NA	0.48798	7.8782e-09	0.0595402	1.40621e-17	0.0595402	1.40621e-17	NA	NA	0.830871	8.91221e-07	0.666849	1.48777e-14	0.627953	1.04004e-14	NA	NA
FCER1G	3.137e-10	7.02948e-08	-6.29185	Brain_Hypothalamus	2.54755e-18	3.00197e-15	-8.72996	Pancreas	2.54755e-18	1.94202e-15	-8.72996	NA	NA	NA	1	1	1	0	3	-0.693525	-5.77104	-1.88418	8.53462	-1.88418	8.53462	NA	NA	0.48798	7.8782e-09	0.0595402	1.40621e-17	0.0595402	1.40621e-17	NA	NA	0.830871	8.91221e-07	0.666849	1.48777e-14	0.621184	9.38294e-15	NA	NA
FCER1G	3.137e-10	7.02948e-08	-6.29185	Brain_Hypothalamus	2.54755e-18	3.00197e-15	-8.72996	Pituitary	2.54755e-18	2.00602e-15	-8.72996	NA	NA	NA	1	1	1	0	3	-0.693525	-5.77104	-1.88418	8.53462	-1.88418	8.53462	NA	NA	0.48798	7.8782e-09	0.0595402	1.40621e-17	0.0595402	1.40621e-17	NA	NA	0.830871	8.91221e-07	0.666849	1.48777e-14	0.635553	9.41458e-15	NA	NA
FCER1G	3.137e-10	7.02948e-08	-6.29185	Brain_Hypothalamus	2.54755e-18	3.00197e-15	-8.72996	Prostate	2.15308e-17	1.44638e-14	8.48522	NA	NA	NA	1	1	1	0	3	-0.693525	-5.77104	-1.88418	8.53462	2.03925	-8.25457	NA	NA	0.48798	7.8782e-09	0.0595402	1.40621e-17	0.0414249	1.52454e-16	NA	NA	0.830871	8.91221e-07	0.666849	1.48777e-14	0.589851	8.90657e-14	NA	NA
FCER1G	3.137e-10	7.02948e-08	-6.29185	Brain_Hypothalamus	2.54755e-18	3.00197e-15	-8.72996	Skin_Sun_Exposed_Lower_leg	2.15308e-17	1.36764e-14	8.48522	NA	NA	NA	1	1	1	0	3	-0.693525	-5.77104	-1.88418	8.53462	2.03925	-8.25457	NA	NA	0.48798	7.8782e-09	0.0595402	1.40621e-17	0.0414249	1.52454e-16	NA	NA	0.830871	8.91221e-07	0.666849	1.48777e-14	0.593158	8.29643e-14	NA	NA
FCER1G	3.137e-10	7.02948e-08	-6.29185	Brain_Hypothalamus	2.54755e-18	3.00197e-15	-8.72996	Spleen	2.15308e-17	1.54615e-14	8.48522	NA	NA	NA	1	1	1	0	3	-0.693525	-5.77104	-1.88418	8.53462	2.03925	-8.25457	NA	NA	0.48798	7.8782e-09	0.0595402	1.40621e-17	0.0414249	1.52454e-16	NA	NA	0.830871	8.91221e-07	0.666849	1.48777e-14	0.584308	8.99132e-14	NA	NA
FCER1G	3.137e-10	7.02948e-08	-6.29185	Brain_Hypothalamus	2.54755e-18	3.00197e-15	-8.72996	Testis	2.15308e-17	2.05999e-14	8.48522	NA	NA	NA	1	1	1	0	3	-0.693525	-5.77104	-1.88418	8.53462	2.03925	-8.25457	NA	NA	0.48798	7.8782e-09	0.0595402	1.40621e-17	0.0414249	1.52454e-16	NA	NA	0.830871	8.91221e-07	0.666849	1.48777e-14	0.599373	1.09444e-13	NA	NA
FCER1G	3.137e-10	7.02948e-08	-6.29185	Brain_Hypothalamus	2.54755e-18	3.00197e-15	-8.72996	Thyroid	2.54755e-18	1.73656e-15	-8.72996	NA	NA	NA	1	1	1	0	3	-0.693525	-5.77104	-1.88418	8.53462	-1.88418	8.53462	NA	NA	0.48798	7.8782e-09	0.0595402	1.40621e-17	0.0595402	1.40621e-17	NA	NA	0.830871	8.91221e-07	0.666849	1.48777e-14	0.626345	8.60959e-15	NA	NA
FCER1G	3.137e-10	7.02948e-08	-6.29185	Brain_Hypothalamus	2.54755e-18	3.00197e-15	-8.72996	Uterus	2.54755e-18	2.27979e-15	-8.72996	NA	NA	NA	1	1	1	0	3	-0.693525	-5.77104	-1.88418	8.53462	-1.88418	8.53462	NA	NA	0.48798	7.8782e-09	0.0595402	1.40621e-17	0.0595402	1.40621e-17	NA	NA	0.830871	8.91221e-07	0.666849	1.48777e-14	0.627532	9.94976e-15	NA	NA
FCER1G	3.137e-10	7.02948e-08	-6.29185	Brain_Hypothalamus	2.54755e-18	3.00197e-15	-8.72996	Whole_Blood	2.15308e-17	1.4874e-14	8.48522	NA	NA	NA	1	1	1	0	3	-0.693525	-5.77104	-1.88418	8.53462	2.03925	-8.25457	NA	NA	0.48798	7.8782e-09	0.0595402	1.40621e-17	0.0414249	1.52454e-16	NA	NA	0.830871	8.91221e-07	0.666849	1.48777e-14	0.609909	8.89637e-14	NA	NA
FCER1G	3.137e-10	7.02948e-08	-6.29185	Brain_Hypothalamus	2.54755e-18	3.00197e-15	-8.72996	smultixcan	2.54755e-18	1.70708e-15	-7.1427	NA	NA	NA	1	1	1	0	3	-0.693525	-5.77104	-1.88418	8.53462	-1.5416	6.98287	NA	NA	0.48798	7.8782e-09	0.0595402	1.40621e-17	0.0595402	1.40621e-17	NA	NA	0.830871	8.91221e-07	0.666849	1.48777e-14	0.610219	8.94622e-15	NA	NA
FCER1G	3.137e-10	7.02948e-08	-6.29185	Brain_Nucleus_accumbens_basal_ganglia	9.60098e-10	2.961e-07	-6.11591	Adipose_Subcutaneous	2.54755e-18	1.69128e-15	-8.72996	NA	NA	NA	1	1	1	0	3	-0.693525	-5.77104	-1.20058	6.00147	-1.88418	8.53462	NA	NA	0.48798	7.8782e-09	0.229916	1.95537e-09	0.0595402	1.40621e-17	NA	NA	0.830871	8.91221e-07	0.81722	5.84752e-07	0.622614	9.08678e-15	NA	NA
FCER1G	3.137e-10	7.02948e-08	-6.29185	Brain_Nucleus_accumbens_basal_ganglia	9.60098e-10	2.961e-07	-6.11591	Adipose_Visceral_Omentum	2.54755e-18	1.58933e-15	-8.72996	NA	NA	NA	1	1	1	0	3	-0.693525	-5.77104	-1.20058	6.00147	-1.88418	8.53462	NA	NA	0.48798	7.8782e-09	0.229916	1.95537e-09	0.0595402	1.40621e-17	NA	NA	0.830871	8.91221e-07	0.81722	5.84752e-07	0.624255	8.15849e-15	NA	NA
FCER1G	3.137e-10	7.02948e-08	-6.29185	Brain_Nucleus_accumbens_basal_ganglia	9.60098e-10	2.961e-07	-6.11591	Adrenal_Gland	2.15308e-17	2.04775e-14	8.48522	NA	NA	NA	1	1	1	0	3	-0.693525	-5.77104	-1.20058	6.00147	2.03925	-8.25457	NA	NA	0.48798	7.8782e-09	0.229916	1.95537e-09	0.0414249	1.52454e-16	NA	NA	0.830871	8.91221e-07	0.81722	5.84752e-07	0.586681	7.95725e-14	NA	NA
FCER1G	3.137e-10	7.02948e-08	-6.29185	Brain_Nucleus_accumbens_basal_ganglia	9.60098e-10	2.961e-07	-6.11591	Artery_Aorta	2.54755e-18	1.68393e-15	-8.72996	NA	NA	NA	1	1	1	0	3	-0.693525	-5.77104	-1.20058	6.00147	-1.88418	8.53462	NA	NA	0.48798	7.8782e-09	0.229916	1.95537e-09	0.0595402	1.40621e-17	NA	NA	0.830871	8.91221e-07	0.81722	5.84752e-07	0.622987	8.99385e-15	NA	NA
FCER1G	3.137e-10	7.02948e-08	-6.29185	Brain_Nucleus_accumbens_basal_ganglia	9.60098e-10	2.961e-07	-6.11591	Artery_Coronary	2.54755e-18	2.02476e-15	-8.72996	NA	NA	NA	1	1	1	0	3	-0.693525	-5.77104	-1.20058	6.00147	-1.88418	8.53462	NA	NA	0.48798	7.8782e-09	0.229916	1.95537e-09	0.0595402	1.40621e-17	NA	NA	0.830871	8.91221e-07	0.81722	5.84752e-07	0.615148	9.92129e-15	NA	NA
FCER1G	3.137e-10	7.02948e-08	-6.29185	Brain_Nucleus_accumbens_basal_ganglia	9.60098e-10	2.961e-07	-6.11591	Brain_Caudate_basal_ganglia	2.54755e-18	2.02834e-15	-8.72996	NA	NA	NA	1	1	1	0	3	-0.693525	-5.77104	-1.20058	6.00147	-1.88418	8.53462	NA	NA	0.48798	7.8782e-09	0.229916	1.95537e-09	0.0595402	1.40621e-17	NA	NA	0.830871	8.91221e-07	0.81722	5.84752e-07	0.648215	9.81457e-15	NA	NA
FCER1G	3.137e-10	7.02948e-08	-6.29185	Brain_Nucleus_accumbens_basal_ganglia	9.60098e-10	2.961e-07	-6.11591	Brain_Cerebellar_Hemisphere	2.54755e-18	1.63687e-15	8.72996	NA	NA	NA	1	1	1	0	3	-0.693525	-5.77104	-1.20058	6.00147	1.88418	-8.53462	NA	NA	0.48798	7.8782e-09	0.229916	1.95537e-09	0.0595402	1.40621e-17	NA	NA	0.830871	8.91221e-07	0.81722	5.84752e-07	0.628046	8.77785e-15	NA	NA
FCER1G	3.137e-10	7.02948e-08	-6.29185	Brain_Nucleus_accumbens_basal_ganglia	9.60098e-10	2.961e-07	-6.11591	Brain_Cortex	2.54755e-18	2.06898e-15	-8.72996	NA	NA	NA	1	1	1	0	3	-0.693525	-5.77104	-1.20058	6.00147	-1.88418	8.53462	NA	NA	0.48798	7.8782e-09	0.229916	1.95537e-09	0.0595402	1.40621e-17	NA	NA	0.830871	8.91221e-07	0.81722	5.84752e-07	0.625233	1.07798e-14	NA	NA
FCER1G	3.137e-10	7.02948e-08	-6.29185	Brain_Nucleus_accumbens_basal_ganglia	9.60098e-10	2.961e-07	-6.11591	Brain_Frontal_Cortex_BA9	2.54755e-18	1.80551e-15	-8.72996	NA	NA	NA	1	1	1	0	3	-0.693525	-5.77104	-1.20058	6.00147	-1.88418	8.53462	NA	NA	0.48798	7.8782e-09	0.229916	1.95537e-09	0.0595402	1.40621e-17	NA	NA	0.830871	8.91221e-07	0.81722	5.84752e-07	0.63448	9.48622e-15	NA	NA
FCER1G	3.137e-10	7.02948e-08	-6.29185	Brain_Nucleus_accumbens_basal_ganglia	9.60098e-10	2.961e-07	-6.11591	Brain_Hippocampus	2.54755e-18	4.03393e-15	-8.72996	NA	NA	NA	1	1	1	0	3	-0.693525	-5.77104	-1.20058	6.00147	-1.88418	8.53462	NA	NA	0.48798	7.8782e-09	0.229916	1.95537e-09	0.0595402	1.40621e-17	NA	NA	0.830871	8.91221e-07	0.81722	5.84752e-07	0.655724	1.57325e-14	NA	NA
FCER1G	3.137e-10	7.02948e-08	-6.29185	Brain_Nucleus_accumbens_basal_ganglia	9.60098e-10	2.961e-07	-6.11591	Brain_Hypothalamus	2.54755e-18	3.09209e-15	-8.72996	NA	NA	NA	1	1	1	0	3	-0.693525	-5.77104	-1.20058	6.00147	-1.88418	8.53462	NA	NA	0.48798	7.8782e-09	0.229916	1.95537e-09	0.0595402	1.40621e-17	NA	NA	0.830871	8.91221e-07	0.81722	5.84752e-07	0.649395	1.4473e-14	NA	NA
FCER1G	3.137e-10	7.02948e-08	-6.29185	Brain_Nucleus_accumbens_basal_ganglia	9.60098e-10	2.961e-07	-6.11591	Brain_Nucleus_accumbens_basal_ganglia	2.15308e-17	1.96838e-14	8.48522	NA	NA	NA	1	1	1	0	3	-0.693525	-5.77104	-1.20058	6.00147	2.03925	-8.25457	NA	NA	0.48798	7.8782e-09	0.229916	1.95537e-09	0.0414249	1.52454e-16	NA	NA	0.830871	8.91221e-07	0.81722	5.84752e-07	0.590689	1.0024e-13	NA	NA
FCER1G	3.137e-10	7.02948e-08	-6.29185	Brain_Nucleus_accumbens_basal_ganglia	9.60098e-10	2.961e-07	-6.11591	Brain_Substantia_nigra	2.54755e-18	3.43549e-15	-8.72996	NA	NA	NA	1	1	1	0	3	-0.693525	-5.77104	-1.20058	6.00147	-1.88418	8.53462	NA	NA	0.48798	7.8782e-09	0.229916	1.95537e-09	0.0595402	1.40621e-17	NA	NA	0.830871	8.91221e-07	0.81722	5.84752e-07	0.643913	1.27747e-14	NA	NA
FCER1G	3.137e-10	7.02948e-08	-6.29185	Brain_Nucleus_accumbens_basal_ganglia	9.60098e-10	2.961e-07	-6.11591	Breast_Mammary_Tissue	1.65889e-07	2.3925e-05	5.23399	NA	NA	NA	1	1	1	0	3	-0.693525	-5.77104	-1.20058	6.00147	1.06139	-5.12454	NA	NA	0.48798	7.8782e-09	0.229916	1.95537e-09	0.288515	2.98265e-07	NA	NA	0.830871	8.91221e-07	0.81722	5.84752e-07	0.843511	3.51614e-05	NA	NA
FCER1G	3.137e-10	7.02948e-08	-6.29185	Brain_Nucleus_accumbens_basal_ganglia	9.60098e-10	2.961e-07	-6.11591	Cells_EBV-transformed_lymphocytes	2.54755e-18	2.03176e-15	-8.72996	NA	NA	NA	1	1	1	0	3	-0.693525	-5.77104	-1.20058	6.00147	-1.88418	8.53462	NA	NA	0.48798	7.8782e-09	0.229916	1.95537e-09	0.0595402	1.40621e-17	NA	NA	0.830871	8.91221e-07	0.81722	5.84752e-07	0.637267	9.51613e-15	NA	NA
FCER1G	3.137e-10	7.02948e-08	-6.29185	Brain_Nucleus_accumbens_basal_ganglia	9.60098e-10	2.961e-07	-6.11591	Colon_Transverse	2.54755e-18	1.95936e-15	-8.72996	NA	NA	NA	1	1	1	0	3	-0.693525	-5.77104	-1.20058	6.00147	-1.88418	8.53462	NA	NA	0.48798	7.8782e-09	0.229916	1.95537e-09	0.0595402	1.40621e-17	NA	NA	0.830871	8.91221e-07	0.81722	5.84752e-07	0.63617	9.1325e-15	NA	NA
FCER1G	3.137e-10	7.02948e-08	-6.29185	Brain_Nucleus_accumbens_basal_ganglia	9.60098e-10	2.961e-07	-6.11591	Esophagus_Gastroesophageal_Junction	2.15308e-17	1.40759e-14	8.48522	NA	NA	NA	1	1	1	0	3	-0.693525	-5.77104	-1.20058	6.00147	2.03925	-8.25457	NA	NA	0.48798	7.8782e-09	0.229916	1.95537e-09	0.0414249	1.52454e-16	NA	NA	0.830871	8.91221e-07	0.81722	5.84752e-07	0.582817	7.35441e-14	NA	NA
FCER1G	3.137e-10	7.02948e-08	-6.29185	Brain_Nucleus_accumbens_basal_ganglia	9.60098e-10	2.961e-07	-6.11591	Esophagus_Mucosa	2.54755e-18	1.57916e-15	-8.72996	NA	NA	NA	1	1	1	0	3	-0.693525	-5.77104	-1.20058	6.00147	-1.88418	8.53462	NA	NA	0.48798	7.8782e-09	0.229916	1.95537e-09	0.0595402	1.40621e-17	NA	NA	0.830871	8.91221e-07	0.81722	5.84752e-07	0.626396	8.2328e-15	NA	NA
FCER1G	3.137e-10	7.02948e-08	-6.29185	Brain_Nucleus_accumbens_basal_ganglia	9.60098e-10	2.961e-07	-6.11591	Heart_Left_Ventricle	2.54755e-18	1.67524e-15	-8.72996	NA	NA	NA	1	1	1	0	3	-0.693525	-5.77104	-1.20058	6.00147	-1.88418	8.53462	NA	NA	0.48798	7.8782e-09	0.229916	1.95537e-09	0.0595402	1.40621e-17	NA	NA	0.830871	8.91221e-07	0.81722	5.84752e-07	0.623025	7.35512e-15	NA	NA
FCER1G	3.137e-10	7.02948e-08	-6.29185	Brain_Nucleus_accumbens_basal_ganglia	9.60098e-10	2.961e-07	-6.11591	Liver	2.54755e-18	2.42683e-15	-8.72996	NA	NA	NA	1	1	1	0	3	-0.693525	-5.77104	-1.20058	6.00147	-1.88418	8.53462	NA	NA	0.48798	7.8782e-09	0.229916	1.95537e-09	0.0595402	1.40621e-17	NA	NA	0.830871	8.91221e-07	0.81722	5.84752e-07	0.621283	1.16417e-14	NA	NA
FCER1G	3.137e-10	7.02948e-08	-6.29185	Brain_Nucleus_accumbens_basal_ganglia	9.60098e-10	2.961e-07	-6.11591	Lung	2.54755e-18	1.65602e-15	-8.72996	NA	NA	NA	1	1	1	0	3	-0.693525	-5.77104	-1.20058	6.00147	-1.88418	8.53462	NA	NA	0.48798	7.8782e-09	0.229916	1.95537e-09	0.0595402	1.40621e-17	NA	NA	0.830871	8.91221e-07	0.81722	5.84752e-07	0.608074	8.85461e-15	NA	NA
FCER1G	3.137e-10	7.02948e-08	-6.29185	Brain_Nucleus_accumbens_basal_ganglia	9.60098e-10	2.961e-07	-6.11591	Minor_Salivary_Gland	2.54755e-18	2.18753e-15	-8.72996	NA	NA	NA	1	1	1	0	3	-0.693525	-5.77104	-1.20058	6.00147	-1.88418	8.53462	NA	NA	0.48798	7.8782e-09	0.229916	1.95537e-09	0.0595402	1.40621e-17	NA	NA	0.830871	8.91221e-07	0.81722	5.84752e-07	0.619559	1.05783e-14	NA	NA
FCER1G	3.137e-10	7.02948e-08	-6.29185	Brain_Nucleus_accumbens_basal_ganglia	9.60098e-10	2.961e-07	-6.11591	Nerve_Tibial	2.15308e-17	1.41729e-14	8.48522	NA	NA	NA	1	1	1	0	3	-0.693525	-5.77104	-1.20058	6.00147	2.03925	-8.25457	NA	NA	0.48798	7.8782e-09	0.229916	1.95537e-09	0.0414249	1.52454e-16	NA	NA	0.830871	8.91221e-07	0.81722	5.84752e-07	0.57536	8.65246e-14	NA	NA
FCER1G	3.137e-10	7.02948e-08	-6.29185	Brain_Nucleus_accumbens_basal_ganglia	9.60098e-10	2.961e-07	-6.11591	Ovary	2.54755e-18	2.55823e-15	-8.72996	NA	NA	NA	1	1	1	0	3	-0.693525	-5.77104	-1.20058	6.00147	-1.88418	8.53462	NA	NA	0.48798	7.8782e-09	0.229916	1.95537e-09	0.0595402	1.40621e-17	NA	NA	0.830871	8.91221e-07	0.81722	5.84752e-07	0.627953	1.04004e-14	NA	NA
FCER1G	3.137e-10	7.02948e-08	-6.29185	Brain_Nucleus_accumbens_basal_ganglia	9.60098e-10	2.961e-07	-6.11591	Pancreas	2.54755e-18	1.94202e-15	-8.72996	NA	NA	NA	1	1	1	0	3	-0.693525	-5.77104	-1.20058	6.00147	-1.88418	8.53462	NA	NA	0.48798	7.8782e-09	0.229916	1.95537e-09	0.0595402	1.40621e-17	NA	NA	0.830871	8.91221e-07	0.81722	5.84752e-07	0.621184	9.38294e-15	NA	NA
FCER1G	3.137e-10	7.02948e-08	-6.29185	Brain_Nucleus_accumbens_basal_ganglia	9.60098e-10	2.961e-07	-6.11591	Pituitary	2.54755e-18	2.00602e-15	-8.72996	NA	NA	NA	1	1	1	0	3	-0.693525	-5.77104	-1.20058	6.00147	-1.88418	8.53462	NA	NA	0.48798	7.8782e-09	0.229916	1.95537e-09	0.0595402	1.40621e-17	NA	NA	0.830871	8.91221e-07	0.81722	5.84752e-07	0.635553	9.41458e-15	NA	NA
FCER1G	3.137e-10	7.02948e-08	-6.29185	Brain_Nucleus_accumbens_basal_ganglia	9.60098e-10	2.961e-07	-6.11591	Prostate	2.15308e-17	1.44638e-14	8.48522	NA	NA	NA	1	1	1	0	3	-0.693525	-5.77104	-1.20058	6.00147	2.03925	-8.25457	NA	NA	0.48798	7.8782e-09	0.229916	1.95537e-09	0.0414249	1.52454e-16	NA	NA	0.830871	8.91221e-07	0.81722	5.84752e-07	0.589851	8.90657e-14	NA	NA
FCER1G	3.137e-10	7.02948e-08	-6.29185	Brain_Nucleus_accumbens_basal_ganglia	9.60098e-10	2.961e-07	-6.11591	Skin_Sun_Exposed_Lower_leg	2.15308e-17	1.36764e-14	8.48522	NA	NA	NA	1	1	1	0	3	-0.693525	-5.77104	-1.20058	6.00147	2.03925	-8.25457	NA	NA	0.48798	7.8782e-09	0.229916	1.95537e-09	0.0414249	1.52454e-16	NA	NA	0.830871	8.91221e-07	0.81722	5.84752e-07	0.593158	8.29643e-14	NA	NA
FCER1G	3.137e-10	7.02948e-08	-6.29185	Brain_Nucleus_accumbens_basal_ganglia	9.60098e-10	2.961e-07	-6.11591	Spleen	2.15308e-17	1.54615e-14	8.48522	NA	NA	NA	1	1	1	0	3	-0.693525	-5.77104	-1.20058	6.00147	2.03925	-8.25457	NA	NA	0.48798	7.8782e-09	0.229916	1.95537e-09	0.0414249	1.52454e-16	NA	NA	0.830871	8.91221e-07	0.81722	5.84752e-07	0.584308	8.99132e-14	NA	NA
FCER1G	3.137e-10	7.02948e-08	-6.29185	Brain_Nucleus_accumbens_basal_ganglia	9.60098e-10	2.961e-07	-6.11591	Testis	2.15308e-17	2.05999e-14	8.48522	NA	NA	NA	1	1	1	0	3	-0.693525	-5.77104	-1.20058	6.00147	2.03925	-8.25457	NA	NA	0.48798	7.8782e-09	0.229916	1.95537e-09	0.0414249	1.52454e-16	NA	NA	0.830871	8.91221e-07	0.81722	5.84752e-07	0.599373	1.09444e-13	NA	NA
FCER1G	3.137e-10	7.02948e-08	-6.29185	Brain_Nucleus_accumbens_basal_ganglia	9.60098e-10	2.961e-07	-6.11591	Thyroid	2.54755e-18	1.73656e-15	-8.72996	NA	NA	NA	1	1	1	0	3	-0.693525	-5.77104	-1.20058	6.00147	-1.88418	8.53462	NA	NA	0.48798	7.8782e-09	0.229916	1.95537e-09	0.0595402	1.40621e-17	NA	NA	0.830871	8.91221e-07	0.81722	5.84752e-07	0.626345	8.60959e-15	NA	NA
FCER1G	3.137e-10	7.02948e-08	-6.29185	Brain_Nucleus_accumbens_basal_ganglia	9.60098e-10	2.961e-07	-6.11591	Uterus	2.54755e-18	2.27979e-15	-8.72996	NA	NA	NA	1	1	1	0	3	-0.693525	-5.77104	-1.20058	6.00147	-1.88418	8.53462	NA	NA	0.48798	7.8782e-09	0.229916	1.95537e-09	0.0595402	1.40621e-17	NA	NA	0.830871	8.91221e-07	0.81722	5.84752e-07	0.627532	9.94976e-15	NA	NA
FCER1G	3.137e-10	7.02948e-08	-6.29185	Brain_Nucleus_accumbens_basal_ganglia	9.60098e-10	2.961e-07	-6.11591	Whole_Blood	2.15308e-17	1.4874e-14	8.48522	NA	NA	NA	1	1	1	0	3	-0.693525	-5.77104	-1.20058	6.00147	2.03925	-8.25457	NA	NA	0.48798	7.8782e-09	0.229916	1.95537e-09	0.0414249	1.52454e-16	NA	NA	0.830871	8.91221e-07	0.81722	5.84752e-07	0.609909	8.89637e-14	NA	NA
FCER1G	3.137e-10	7.02948e-08	-6.29185	Brain_Nucleus_accumbens_basal_ganglia	9.60098e-10	2.961e-07	-6.11591	smultixcan	2.54755e-18	1.70708e-15	-7.1427	NA	NA	NA	1	1	1	0	3	-0.693525	-5.77104	-1.20058	6.00147	-1.5416	6.98287	NA	NA	0.48798	7.8782e-09	0.229916	1.95537e-09	0.0595402	1.40621e-17	NA	NA	0.830871	8.91221e-07	0.81722	5.84752e-07	0.610219	8.94622e-15	NA	NA
FCER1G	3.137e-10	7.02948e-08	-6.29185	Brain_Putamen_basal_ganglia	2.54755e-18	1.8944e-15	-8.72996	Adipose_Subcutaneous	2.54755e-18	1.69128e-15	-8.72996	NA	NA	NA	1	1	1	0	3	-0.693525	-5.77104	-1.88418	8.53462	-1.88418	8.53462	NA	NA	0.48798	7.8782e-09	0.0595402	1.40621e-17	0.0595402	1.40621e-17	NA	NA	0.830871	8.91221e-07	0.641212	9.131e-15	0.622614	9.08678e-15	NA	NA
FCER1G	3.137e-10	7.02948e-08	-6.29185	Brain_Putamen_basal_ganglia	2.54755e-18	1.8944e-15	-8.72996	Adipose_Visceral_Omentum	2.54755e-18	1.58933e-15	-8.72996	NA	NA	NA	1	1	1	0	3	-0.693525	-5.77104	-1.88418	8.53462	-1.88418	8.53462	NA	NA	0.48798	7.8782e-09	0.0595402	1.40621e-17	0.0595402	1.40621e-17	NA	NA	0.830871	8.91221e-07	0.641212	9.131e-15	0.624255	8.15849e-15	NA	NA
FCER1G	3.137e-10	7.02948e-08	-6.29185	Brain_Putamen_basal_ganglia	2.54755e-18	1.8944e-15	-8.72996	Adrenal_Gland	2.15308e-17	2.04775e-14	8.48522	NA	NA	NA	1	1	1	0	3	-0.693525	-5.77104	-1.88418	8.53462	2.03925	-8.25457	NA	NA	0.48798	7.8782e-09	0.0595402	1.40621e-17	0.0414249	1.52454e-16	NA	NA	0.830871	8.91221e-07	0.641212	9.131e-15	0.586681	7.95725e-14	NA	NA
FCER1G	3.137e-10	7.02948e-08	-6.29185	Brain_Putamen_basal_ganglia	2.54755e-18	1.8944e-15	-8.72996	Artery_Aorta	2.54755e-18	1.68393e-15	-8.72996	NA	NA	NA	1	1	1	0	3	-0.693525	-5.77104	-1.88418	8.53462	-1.88418	8.53462	NA	NA	0.48798	7.8782e-09	0.0595402	1.40621e-17	0.0595402	1.40621e-17	NA	NA	0.830871	8.91221e-07	0.641212	9.131e-15	0.622987	8.99385e-15	NA	NA
FCER1G	3.137e-10	7.02948e-08	-6.29185	Brain_Putamen_basal_ganglia	2.54755e-18	1.8944e-15	-8.72996	Artery_Coronary	2.54755e-18	2.02476e-15	-8.72996	NA	NA	NA	1	1	1	0	3	-0.693525	-5.77104	-1.88418	8.53462	-1.88418	8.53462	NA	NA	0.48798	7.8782e-09	0.0595402	1.40621e-17	0.0595402	1.40621e-17	NA	NA	0.830871	8.91221e-07	0.641212	9.131e-15	0.615148	9.92129e-15	NA	NA
FCER1G	3.137e-10	7.02948e-08	-6.29185	Brain_Putamen_basal_ganglia	2.54755e-18	1.8944e-15	-8.72996	Brain_Caudate_basal_ganglia	2.54755e-18	2.02834e-15	-8.72996	NA	NA	NA	1	1	1	0	3	-0.693525	-5.77104	-1.88418	8.53462	-1.88418	8.53462	NA	NA	0.48798	7.8782e-09	0.0595402	1.40621e-17	0.0595402	1.40621e-17	NA	NA	0.830871	8.91221e-07	0.641212	9.131e-15	0.648215	9.81457e-15	NA	NA
FCER1G	3.137e-10	7.02948e-08	-6.29185	Brain_Putamen_basal_ganglia	2.54755e-18	1.8944e-15	-8.72996	Brain_Cerebellar_Hemisphere	2.54755e-18	1.63687e-15	8.72996	NA	NA	NA	1	1	1	0	3	-0.693525	-5.77104	-1.88418	8.53462	1.88418	-8.53462	NA	NA	0.48798	7.8782e-09	0.0595402	1.40621e-17	0.0595402	1.40621e-17	NA	NA	0.830871	8.91221e-07	0.641212	9.131e-15	0.628046	8.77785e-15	NA	NA
FCER1G	3.137e-10	7.02948e-08	-6.29185	Brain_Putamen_basal_ganglia	2.54755e-18	1.8944e-15	-8.72996	Brain_Cortex	2.54755e-18	2.06898e-15	-8.72996	NA	NA	NA	1	1	1	0	3	-0.693525	-5.77104	-1.88418	8.53462	-1.88418	8.53462	NA	NA	0.48798	7.8782e-09	0.0595402	1.40621e-17	0.0595402	1.40621e-17	NA	NA	0.830871	8.91221e-07	0.641212	9.131e-15	0.625233	1.07798e-14	NA	NA
FCER1G	3.137e-10	7.02948e-08	-6.29185	Brain_Putamen_basal_ganglia	2.54755e-18	1.8944e-15	-8.72996	Brain_Frontal_Cortex_BA9	2.54755e-18	1.80551e-15	-8.72996	NA	NA	NA	1	1	1	0	3	-0.693525	-5.77104	-1.88418	8.53462	-1.88418	8.53462	NA	NA	0.48798	7.8782e-09	0.0595402	1.40621e-17	0.0595402	1.40621e-17	NA	NA	0.830871	8.91221e-07	0.641212	9.131e-15	0.63448	9.48622e-15	NA	NA
FCER1G	3.137e-10	7.02948e-08	-6.29185	Brain_Putamen_basal_ganglia	2.54755e-18	1.8944e-15	-8.72996	Brain_Hippocampus	2.54755e-18	4.03393e-15	-8.72996	NA	NA	NA	1	1	1	0	3	-0.693525	-5.77104	-1.88418	8.53462	-1.88418	8.53462	NA	NA	0.48798	7.8782e-09	0.0595402	1.40621e-17	0.0595402	1.40621e-17	NA	NA	0.830871	8.91221e-07	0.641212	9.131e-15	0.655724	1.57325e-14	NA	NA
FCER1G	3.137e-10	7.02948e-08	-6.29185	Brain_Putamen_basal_ganglia	2.54755e-18	1.8944e-15	-8.72996	Brain_Hypothalamus	2.54755e-18	3.09209e-15	-8.72996	NA	NA	NA	1	1	1	0	3	-0.693525	-5.77104	-1.88418	8.53462	-1.88418	8.53462	NA	NA	0.48798	7.8782e-09	0.0595402	1.40621e-17	0.0595402	1.40621e-17	NA	NA	0.830871	8.91221e-07	0.641212	9.131e-15	0.649395	1.4473e-14	NA	NA
FCER1G	3.137e-10	7.02948e-08	-6.29185	Brain_Putamen_basal_ganglia	2.54755e-18	1.8944e-15	-8.72996	Brain_Nucleus_accumbens_basal_ganglia	2.15308e-17	1.96838e-14	8.48522	NA	NA	NA	1	1	1	0	3	-0.693525	-5.77104	-1.88418	8.53462	2.03925	-8.25457	NA	NA	0.48798	7.8782e-09	0.0595402	1.40621e-17	0.0414249	1.52454e-16	NA	NA	0.830871	8.91221e-07	0.641212	9.131e-15	0.590689	1.0024e-13	NA	NA
FCER1G	3.137e-10	7.02948e-08	-6.29185	Brain_Putamen_basal_ganglia	2.54755e-18	1.8944e-15	-8.72996	Brain_Substantia_nigra	2.54755e-18	3.43549e-15	-8.72996	NA	NA	NA	1	1	1	0	3	-0.693525	-5.77104	-1.88418	8.53462	-1.88418	8.53462	NA	NA	0.48798	7.8782e-09	0.0595402	1.40621e-17	0.0595402	1.40621e-17	NA	NA	0.830871	8.91221e-07	0.641212	9.131e-15	0.643913	1.27747e-14	NA	NA
FCER1G	3.137e-10	7.02948e-08	-6.29185	Brain_Putamen_basal_ganglia	2.54755e-18	1.8944e-15	-8.72996	Breast_Mammary_Tissue	1.65889e-07	2.3925e-05	5.23399	NA	NA	NA	1	1	1	0	3	-0.693525	-5.77104	-1.88418	8.53462	1.06139	-5.12454	NA	NA	0.48798	7.8782e-09	0.0595402	1.40621e-17	0.288515	2.98265e-07	NA	NA	0.830871	8.91221e-07	0.641212	9.131e-15	0.843511	3.51614e-05	NA	NA
FCER1G	3.137e-10	7.02948e-08	-6.29185	Brain_Putamen_basal_ganglia	2.54755e-18	1.8944e-15	-8.72996	Cells_EBV-transformed_lymphocytes	2.54755e-18	2.03176e-15	-8.72996	NA	NA	NA	1	1	1	0	3	-0.693525	-5.77104	-1.88418	8.53462	-1.88418	8.53462	NA	NA	0.48798	7.8782e-09	0.0595402	1.40621e-17	0.0595402	1.40621e-17	NA	NA	0.830871	8.91221e-07	0.641212	9.131e-15	0.637267	9.51613e-15	NA	NA
FCER1G	3.137e-10	7.02948e-08	-6.29185	Brain_Putamen_basal_ganglia	2.54755e-18	1.8944e-15	-8.72996	Colon_Transverse	2.54755e-18	1.95936e-15	-8.72996	NA	NA	NA	1	1	1	0	3	-0.693525	-5.77104	-1.88418	8.53462	-1.88418	8.53462	NA	NA	0.48798	7.8782e-09	0.0595402	1.40621e-17	0.0595402	1.40621e-17	NA	NA	0.830871	8.91221e-07	0.641212	9.131e-15	0.63617	9.1325e-15	NA	NA
FCER1G	3.137e-10	7.02948e-08	-6.29185	Brain_Putamen_basal_ganglia	2.54755e-18	1.8944e-15	-8.72996	Esophagus_Gastroesophageal_Junction	2.15308e-17	1.40759e-14	8.48522	NA	NA	NA	1	1	1	0	3	-0.693525	-5.77104	-1.88418	8.53462	2.03925	-8.25457	NA	NA	0.48798	7.8782e-09	0.0595402	1.40621e-17	0.0414249	1.52454e-16	NA	NA	0.830871	8.91221e-07	0.641212	9.131e-15	0.582817	7.35441e-14	NA	NA
FCER1G	3.137e-10	7.02948e-08	-6.29185	Brain_Putamen_basal_ganglia	2.54755e-18	1.8944e-15	-8.72996	Esophagus_Mucosa	2.54755e-18	1.57916e-15	-8.72996	NA	NA	NA	1	1	1	0	3	-0.693525	-5.77104	-1.88418	8.53462	-1.88418	8.53462	NA	NA	0.48798	7.8782e-09	0.0595402	1.40621e-17	0.0595402	1.40621e-17	NA	NA	0.830871	8.91221e-07	0.641212	9.131e-15	0.626396	8.2328e-15	NA	NA
FCER1G	3.137e-10	7.02948e-08	-6.29185	Brain_Putamen_basal_ganglia	2.54755e-18	1.8944e-15	-8.72996	Heart_Left_Ventricle	2.54755e-18	1.67524e-15	-8.72996	NA	NA	NA	1	1	1	0	3	-0.693525	-5.77104	-1.88418	8.53462	-1.88418	8.53462	NA	NA	0.48798	7.8782e-09	0.0595402	1.40621e-17	0.0595402	1.40621e-17	NA	NA	0.830871	8.91221e-07	0.641212	9.131e-15	0.623025	7.35512e-15	NA	NA
FCER1G	3.137e-10	7.02948e-08	-6.29185	Brain_Putamen_basal_ganglia	2.54755e-18	1.8944e-15	-8.72996	Liver	2.54755e-18	2.42683e-15	-8.72996	NA	NA	NA	1	1	1	0	3	-0.693525	-5.77104	-1.88418	8.53462	-1.88418	8.53462	NA	NA	0.48798	7.8782e-09	0.0595402	1.40621e-17	0.0595402	1.40621e-17	NA	NA	0.830871	8.91221e-07	0.641212	9.131e-15	0.621283	1.16417e-14	NA	NA
FCER1G	3.137e-10	7.02948e-08	-6.29185	Brain_Putamen_basal_ganglia	2.54755e-18	1.8944e-15	-8.72996	Lung	2.54755e-18	1.65602e-15	-8.72996	NA	NA	NA	1	1	1	0	3	-0.693525	-5.77104	-1.88418	8.53462	-1.88418	8.53462	NA	NA	0.48798	7.8782e-09	0.0595402	1.40621e-17	0.0595402	1.40621e-17	NA	NA	0.830871	8.91221e-07	0.641212	9.131e-15	0.608074	8.85461e-15	NA	NA
FCER1G	3.137e-10	7.02948e-08	-6.29185	Brain_Putamen_basal_ganglia	2.54755e-18	1.8944e-15	-8.72996	Minor_Salivary_Gland	2.54755e-18	2.18753e-15	-8.72996	NA	NA	NA	1	1	1	0	3	-0.693525	-5.77104	-1.88418	8.53462	-1.88418	8.53462	NA	NA	0.48798	7.8782e-09	0.0595402	1.40621e-17	0.0595402	1.40621e-17	NA	NA	0.830871	8.91221e-07	0.641212	9.131e-15	0.619559	1.05783e-14	NA	NA
FCER1G	3.137e-10	7.02948e-08	-6.29185	Brain_Putamen_basal_ganglia	2.54755e-18	1.8944e-15	-8.72996	Nerve_Tibial	2.15308e-17	1.41729e-14	8.48522	NA	NA	NA	1	1	1	0	3	-0.693525	-5.77104	-1.88418	8.53462	2.03925	-8.25457	NA	NA	0.48798	7.8782e-09	0.0595402	1.40621e-17	0.0414249	1.52454e-16	NA	NA	0.830871	8.91221e-07	0.641212	9.131e-15	0.57536	8.65246e-14	NA	NA
FCER1G	3.137e-10	7.02948e-08	-6.29185	Brain_Putamen_basal_ganglia	2.54755e-18	1.8944e-15	-8.72996	Ovary	2.54755e-18	2.55823e-15	-8.72996	NA	NA	NA	1	1	1	0	3	-0.693525	-5.77104	-1.88418	8.53462	-1.88418	8.53462	NA	NA	0.48798	7.8782e-09	0.0595402	1.40621e-17	0.0595402	1.40621e-17	NA	NA	0.830871	8.91221e-07	0.641212	9.131e-15	0.627953	1.04004e-14	NA	NA
FCER1G	3.137e-10	7.02948e-08	-6.29185	Brain_Putamen_basal_ganglia	2.54755e-18	1.8944e-15	-8.72996	Pancreas	2.54755e-18	1.94202e-15	-8.72996	NA	NA	NA	1	1	1	0	3	-0.693525	-5.77104	-1.88418	8.53462	-1.88418	8.53462	NA	NA	0.48798	7.8782e-09	0.0595402	1.40621e-17	0.0595402	1.40621e-17	NA	NA	0.830871	8.91221e-07	0.641212	9.131e-15	0.621184	9.38294e-15	NA	NA
FCER1G	3.137e-10	7.02948e-08	-6.29185	Brain_Putamen_basal_ganglia	2.54755e-18	1.8944e-15	-8.72996	Pituitary	2.54755e-18	2.00602e-15	-8.72996	NA	NA	NA	1	1	1	0	3	-0.693525	-5.77104	-1.88418	8.53462	-1.88418	8.53462	NA	NA	0.48798	7.8782e-09	0.0595402	1.40621e-17	0.0595402	1.40621e-17	NA	NA	0.830871	8.91221e-07	0.641212	9.131e-15	0.635553	9.41458e-15	NA	NA
FCER1G	3.137e-10	7.02948e-08	-6.29185	Brain_Putamen_basal_ganglia	2.54755e-18	1.8944e-15	-8.72996	Prostate	2.15308e-17	1.44638e-14	8.48522	NA	NA	NA	1	1	1	0	3	-0.693525	-5.77104	-1.88418	8.53462	2.03925	-8.25457	NA	NA	0.48798	7.8782e-09	0.0595402	1.40621e-17	0.0414249	1.52454e-16	NA	NA	0.830871	8.91221e-07	0.641212	9.131e-15	0.589851	8.90657e-14	NA	NA
FCER1G	3.137e-10	7.02948e-08	-6.29185	Brain_Putamen_basal_ganglia	2.54755e-18	1.8944e-15	-8.72996	Skin_Sun_Exposed_Lower_leg	2.15308e-17	1.36764e-14	8.48522	NA	NA	NA	1	1	1	0	3	-0.693525	-5.77104	-1.88418	8.53462	2.03925	-8.25457	NA	NA	0.48798	7.8782e-09	0.0595402	1.40621e-17	0.0414249	1.52454e-16	NA	NA	0.830871	8.91221e-07	0.641212	9.131e-15	0.593158	8.29643e-14	NA	NA
FCER1G	3.137e-10	7.02948e-08	-6.29185	Brain_Putamen_basal_ganglia	2.54755e-18	1.8944e-15	-8.72996	Spleen	2.15308e-17	1.54615e-14	8.48522	NA	NA	NA	1	1	1	0	3	-0.693525	-5.77104	-1.88418	8.53462	2.03925	-8.25457	NA	NA	0.48798	7.8782e-09	0.0595402	1.40621e-17	0.0414249	1.52454e-16	NA	NA	0.830871	8.91221e-07	0.641212	9.131e-15	0.584308	8.99132e-14	NA	NA
FCER1G	3.137e-10	7.02948e-08	-6.29185	Brain_Putamen_basal_ganglia	2.54755e-18	1.8944e-15	-8.72996	Testis	2.15308e-17	2.05999e-14	8.48522	NA	NA	NA	1	1	1	0	3	-0.693525	-5.77104	-1.88418	8.53462	2.03925	-8.25457	NA	NA	0.48798	7.8782e-09	0.0595402	1.40621e-17	0.0414249	1.52454e-16	NA	NA	0.830871	8.91221e-07	0.641212	9.131e-15	0.599373	1.09444e-13	NA	NA
FCER1G	3.137e-10	7.02948e-08	-6.29185	Brain_Putamen_basal_ganglia	2.54755e-18	1.8944e-15	-8.72996	Thyroid	2.54755e-18	1.73656e-15	-8.72996	NA	NA	NA	1	1	1	0	3	-0.693525	-5.77104	-1.88418	8.53462	-1.88418	8.53462	NA	NA	0.48798	7.8782e-09	0.0595402	1.40621e-17	0.0595402	1.40621e-17	NA	NA	0.830871	8.91221e-07	0.641212	9.131e-15	0.626345	8.60959e-15	NA	NA
FCER1G	3.137e-10	7.02948e-08	-6.29185	Brain_Putamen_basal_ganglia	2.54755e-18	1.8944e-15	-8.72996	Uterus	2.54755e-18	2.27979e-15	-8.72996	NA	NA	NA	1	1	1	0	3	-0.693525	-5.77104	-1.88418	8.53462	-1.88418	8.53462	NA	NA	0.48798	7.8782e-09	0.0595402	1.40621e-17	0.0595402	1.40621e-17	NA	NA	0.830871	8.91221e-07	0.641212	9.131e-15	0.627532	9.94976e-15	NA	NA
FCER1G	3.137e-10	7.02948e-08	-6.29185	Brain_Putamen_basal_ganglia	2.54755e-18	1.8944e-15	-8.72996	Whole_Blood	2.15308e-17	1.4874e-14	8.48522	NA	NA	NA	1	1	1	0	3	-0.693525	-5.77104	-1.88418	8.53462	2.03925	-8.25457	NA	NA	0.48798	7.8782e-09	0.0595402	1.40621e-17	0.0414249	1.52454e-16	NA	NA	0.830871	8.91221e-07	0.641212	9.131e-15	0.609909	8.89637e-14	NA	NA
FCER1G	3.137e-10	7.02948e-08	-6.29185	Brain_Putamen_basal_ganglia	2.54755e-18	1.8944e-15	-8.72996	smultixcan	2.54755e-18	1.70708e-15	-7.1427	NA	NA	NA	1	1	1	0	3	-0.693525	-5.77104	-1.88418	8.53462	-1.5416	6.98287	NA	NA	0.48798	7.8782e-09	0.0595402	1.40621e-17	0.0595402	1.40621e-17	NA	NA	0.830871	8.91221e-07	0.641212	9.131e-15	0.610219	8.94622e-15	NA	NA
FCER1G	3.137e-10	7.02948e-08	-6.29185	Brain_Spinal_cord_cervical_c-1	1.06146e-14	7.25552e-12	-7.73167	Adipose_Subcutaneous	2.54755e-18	1.69128e-15	-8.72996	NA	NA	NA	1	1	1	0	3	-0.693525	-5.77104	-1.49386	7.58612	-1.88418	8.53462	NA	NA	0.48798	7.8782e-09	0.135212	3.29633e-14	0.0595402	1.40621e-17	NA	NA	0.830871	8.91221e-07	0.747903	1.90771e-11	0.622614	9.08678e-15	NA	NA
FCER1G	3.137e-10	7.02948e-08	-6.29185	Brain_Spinal_cord_cervical_c-1	1.06146e-14	7.25552e-12	-7.73167	Adipose_Visceral_Omentum	2.54755e-18	1.58933e-15	-8.72996	NA	NA	NA	1	1	1	0	3	-0.693525	-5.77104	-1.49386	7.58612	-1.88418	8.53462	NA	NA	0.48798	7.8782e-09	0.135212	3.29633e-14	0.0595402	1.40621e-17	NA	NA	0.830871	8.91221e-07	0.747903	1.90771e-11	0.624255	8.15849e-15	NA	NA
FCER1G	3.137e-10	7.02948e-08	-6.29185	Brain_Spinal_cord_cervical_c-1	1.06146e-14	7.25552e-12	-7.73167	Adrenal_Gland	2.15308e-17	2.04775e-14	8.48522	NA	NA	NA	1	1	1	0	3	-0.693525	-5.77104	-1.49386	7.58612	2.03925	-8.25457	NA	NA	0.48798	7.8782e-09	0.135212	3.29633e-14	0.0414249	1.52454e-16	NA	NA	0.830871	8.91221e-07	0.747903	1.90771e-11	0.586681	7.95725e-14	NA	NA
FCER1G	3.137e-10	7.02948e-08	-6.29185	Brain_Spinal_cord_cervical_c-1	1.06146e-14	7.25552e-12	-7.73167	Artery_Aorta	2.54755e-18	1.68393e-15	-8.72996	NA	NA	NA	1	1	1	0	3	-0.693525	-5.77104	-1.49386	7.58612	-1.88418	8.53462	NA	NA	0.48798	7.8782e-09	0.135212	3.29633e-14	0.0595402	1.40621e-17	NA	NA	0.830871	8.91221e-07	0.747903	1.90771e-11	0.622987	8.99385e-15	NA	NA
FCER1G	3.137e-10	7.02948e-08	-6.29185	Brain_Spinal_cord_cervical_c-1	1.06146e-14	7.25552e-12	-7.73167	Artery_Coronary	2.54755e-18	2.02476e-15	-8.72996	NA	NA	NA	1	1	1	0	3	-0.693525	-5.77104	-1.49386	7.58612	-1.88418	8.53462	NA	NA	0.48798	7.8782e-09	0.135212	3.29633e-14	0.0595402	1.40621e-17	NA	NA	0.830871	8.91221e-07	0.747903	1.90771e-11	0.615148	9.92129e-15	NA	NA
FCER1G	3.137e-10	7.02948e-08	-6.29185	Brain_Spinal_cord_cervical_c-1	1.06146e-14	7.25552e-12	-7.73167	Brain_Caudate_basal_ganglia	2.54755e-18	2.02834e-15	-8.72996	NA	NA	NA	1	1	1	0	3	-0.693525	-5.77104	-1.49386	7.58612	-1.88418	8.53462	NA	NA	0.48798	7.8782e-09	0.135212	3.29633e-14	0.0595402	1.40621e-17	NA	NA	0.830871	8.91221e-07	0.747903	1.90771e-11	0.648215	9.81457e-15	NA	NA
FCER1G	3.137e-10	7.02948e-08	-6.29185	Brain_Spinal_cord_cervical_c-1	1.06146e-14	7.25552e-12	-7.73167	Brain_Cerebellar_Hemisphere	2.54755e-18	1.63687e-15	8.72996	NA	NA	NA	1	1	1	0	3	-0.693525	-5.77104	-1.49386	7.58612	1.88418	-8.53462	NA	NA	0.48798	7.8782e-09	0.135212	3.29633e-14	0.0595402	1.40621e-17	NA	NA	0.830871	8.91221e-07	0.747903	1.90771e-11	0.628046	8.77785e-15	NA	NA
FCER1G	3.137e-10	7.02948e-08	-6.29185	Brain_Spinal_cord_cervical_c-1	1.06146e-14	7.25552e-12	-7.73167	Brain_Cortex	2.54755e-18	2.06898e-15	-8.72996	NA	NA	NA	1	1	1	0	3	-0.693525	-5.77104	-1.49386	7.58612	-1.88418	8.53462	NA	NA	0.48798	7.8782e-09	0.135212	3.29633e-14	0.0595402	1.40621e-17	NA	NA	0.830871	8.91221e-07	0.747903	1.90771e-11	0.625233	1.07798e-14	NA	NA
FCER1G	3.137e-10	7.02948e-08	-6.29185	Brain_Spinal_cord_cervical_c-1	1.06146e-14	7.25552e-12	-7.73167	Brain_Frontal_Cortex_BA9	2.54755e-18	1.80551e-15	-8.72996	NA	NA	NA	1	1	1	0	3	-0.693525	-5.77104	-1.49386	7.58612	-1.88418	8.53462	NA	NA	0.48798	7.8782e-09	0.135212	3.29633e-14	0.0595402	1.40621e-17	NA	NA	0.830871	8.91221e-07	0.747903	1.90771e-11	0.63448	9.48622e-15	NA	NA
FCER1G	3.137e-10	7.02948e-08	-6.29185	Brain_Spinal_cord_cervical_c-1	1.06146e-14	7.25552e-12	-7.73167	Brain_Hippocampus	2.54755e-18	4.03393e-15	-8.72996	NA	NA	NA	1	1	1	0	3	-0.693525	-5.77104	-1.49386	7.58612	-1.88418	8.53462	NA	NA	0.48798	7.8782e-09	0.135212	3.29633e-14	0.0595402	1.40621e-17	NA	NA	0.830871	8.91221e-07	0.747903	1.90771e-11	0.655724	1.57325e-14	NA	NA
FCER1G	3.137e-10	7.02948e-08	-6.29185	Brain_Spinal_cord_cervical_c-1	1.06146e-14	7.25552e-12	-7.73167	Brain_Hypothalamus	2.54755e-18	3.09209e-15	-8.72996	NA	NA	NA	1	1	1	0	3	-0.693525	-5.77104	-1.49386	7.58612	-1.88418	8.53462	NA	NA	0.48798	7.8782e-09	0.135212	3.29633e-14	0.0595402	1.40621e-17	NA	NA	0.830871	8.91221e-07	0.747903	1.90771e-11	0.649395	1.4473e-14	NA	NA
FCER1G	3.137e-10	7.02948e-08	-6.29185	Brain_Spinal_cord_cervical_c-1	1.06146e-14	7.25552e-12	-7.73167	Brain_Nucleus_accumbens_basal_ganglia	2.15308e-17	1.96838e-14	8.48522	NA	NA	NA	1	1	1	0	3	-0.693525	-5.77104	-1.49386	7.58612	2.03925	-8.25457	NA	NA	0.48798	7.8782e-09	0.135212	3.29633e-14	0.0414249	1.52454e-16	NA	NA	0.830871	8.91221e-07	0.747903	1.90771e-11	0.590689	1.0024e-13	NA	NA
FCER1G	3.137e-10	7.02948e-08	-6.29185	Brain_Spinal_cord_cervical_c-1	1.06146e-14	7.25552e-12	-7.73167	Brain_Substantia_nigra	2.54755e-18	3.43549e-15	-8.72996	NA	NA	NA	1	1	1	0	3	-0.693525	-5.77104	-1.49386	7.58612	-1.88418	8.53462	NA	NA	0.48798	7.8782e-09	0.135212	3.29633e-14	0.0595402	1.40621e-17	NA	NA	0.830871	8.91221e-07	0.747903	1.90771e-11	0.643913	1.27747e-14	NA	NA
FCER1G	3.137e-10	7.02948e-08	-6.29185	Brain_Spinal_cord_cervical_c-1	1.06146e-14	7.25552e-12	-7.73167	Breast_Mammary_Tissue	1.65889e-07	2.3925e-05	5.23399	NA	NA	NA	1	1	1	0	3	-0.693525	-5.77104	-1.49386	7.58612	1.06139	-5.12454	NA	NA	0.48798	7.8782e-09	0.135212	3.29633e-14	0.288515	2.98265e-07	NA	NA	0.830871	8.91221e-07	0.747903	1.90771e-11	0.843511	3.51614e-05	NA	NA
FCER1G	3.137e-10	7.02948e-08	-6.29185	Brain_Spinal_cord_cervical_c-1	1.06146e-14	7.25552e-12	-7.73167	Cells_EBV-transformed_lymphocytes	2.54755e-18	2.03176e-15	-8.72996	NA	NA	NA	1	1	1	0	3	-0.693525	-5.77104	-1.49386	7.58612	-1.88418	8.53462	NA	NA	0.48798	7.8782e-09	0.135212	3.29633e-14	0.0595402	1.40621e-17	NA	NA	0.830871	8.91221e-07	0.747903	1.90771e-11	0.637267	9.51613e-15	NA	NA
FCER1G	3.137e-10	7.02948e-08	-6.29185	Brain_Spinal_cord_cervical_c-1	1.06146e-14	7.25552e-12	-7.73167	Colon_Transverse	2.54755e-18	1.95936e-15	-8.72996	NA	NA	NA	1	1	1	0	3	-0.693525	-5.77104	-1.49386	7.58612	-1.88418	8.53462	NA	NA	0.48798	7.8782e-09	0.135212	3.29633e-14	0.0595402	1.40621e-17	NA	NA	0.830871	8.91221e-07	0.747903	1.90771e-11	0.63617	9.1325e-15	NA	NA
FCER1G	3.137e-10	7.02948e-08	-6.29185	Brain_Spinal_cord_cervical_c-1	1.06146e-14	7.25552e-12	-7.73167	Esophagus_Gastroesophageal_Junction	2.15308e-17	1.40759e-14	8.48522	NA	NA	NA	1	1	1	0	3	-0.693525	-5.77104	-1.49386	7.58612	2.03925	-8.25457	NA	NA	0.48798	7.8782e-09	0.135212	3.29633e-14	0.0414249	1.52454e-16	NA	NA	0.830871	8.91221e-07	0.747903	1.90771e-11	0.582817	7.35441e-14	NA	NA
FCER1G	3.137e-10	7.02948e-08	-6.29185	Brain_Spinal_cord_cervical_c-1	1.06146e-14	7.25552e-12	-7.73167	Esophagus_Mucosa	2.54755e-18	1.57916e-15	-8.72996	NA	NA	NA	1	1	1	0	3	-0.693525	-5.77104	-1.49386	7.58612	-1.88418	8.53462	NA	NA	0.48798	7.8782e-09	0.135212	3.29633e-14	0.0595402	1.40621e-17	NA	NA	0.830871	8.91221e-07	0.747903	1.90771e-11	0.626396	8.2328e-15	NA	NA
FCER1G	3.137e-10	7.02948e-08	-6.29185	Brain_Spinal_cord_cervical_c-1	1.06146e-14	7.25552e-12	-7.73167	Heart_Left_Ventricle	2.54755e-18	1.67524e-15	-8.72996	NA	NA	NA	1	1	1	0	3	-0.693525	-5.77104	-1.49386	7.58612	-1.88418	8.53462	NA	NA	0.48798	7.8782e-09	0.135212	3.29633e-14	0.0595402	1.40621e-17	NA	NA	0.830871	8.91221e-07	0.747903	1.90771e-11	0.623025	7.35512e-15	NA	NA
FCER1G	3.137e-10	7.02948e-08	-6.29185	Brain_Spinal_cord_cervical_c-1	1.06146e-14	7.25552e-12	-7.73167	Liver	2.54755e-18	2.42683e-15	-8.72996	NA	NA	NA	1	1	1	0	3	-0.693525	-5.77104	-1.49386	7.58612	-1.88418	8.53462	NA	NA	0.48798	7.8782e-09	0.135212	3.29633e-14	0.0595402	1.40621e-17	NA	NA	0.830871	8.91221e-07	0.747903	1.90771e-11	0.621283	1.16417e-14	NA	NA
FCER1G	3.137e-10	7.02948e-08	-6.29185	Brain_Spinal_cord_cervical_c-1	1.06146e-14	7.25552e-12	-7.73167	Lung	2.54755e-18	1.65602e-15	-8.72996	NA	NA	NA	1	1	1	0	3	-0.693525	-5.77104	-1.49386	7.58612	-1.88418	8.53462	NA	NA	0.48798	7.8782e-09	0.135212	3.29633e-14	0.0595402	1.40621e-17	NA	NA	0.830871	8.91221e-07	0.747903	1.90771e-11	0.608074	8.85461e-15	NA	NA
FCER1G	3.137e-10	7.02948e-08	-6.29185	Brain_Spinal_cord_cervical_c-1	1.06146e-14	7.25552e-12	-7.73167	Minor_Salivary_Gland	2.54755e-18	2.18753e-15	-8.72996	NA	NA	NA	1	1	1	0	3	-0.693525	-5.77104	-1.49386	7.58612	-1.88418	8.53462	NA	NA	0.48798	7.8782e-09	0.135212	3.29633e-14	0.0595402	1.40621e-17	NA	NA	0.830871	8.91221e-07	0.747903	1.90771e-11	0.619559	1.05783e-14	NA	NA
FCER1G	3.137e-10	7.02948e-08	-6.29185	Brain_Spinal_cord_cervical_c-1	1.06146e-14	7.25552e-12	-7.73167	Nerve_Tibial	2.15308e-17	1.41729e-14	8.48522	NA	NA	NA	1	1	1	0	3	-0.693525	-5.77104	-1.49386	7.58612	2.03925	-8.25457	NA	NA	0.48798	7.8782e-09	0.135212	3.29633e-14	0.0414249	1.52454e-16	NA	NA	0.830871	8.91221e-07	0.747903	1.90771e-11	0.57536	8.65246e-14	NA	NA
FCER1G	3.137e-10	7.02948e-08	-6.29185	Brain_Spinal_cord_cervical_c-1	1.06146e-14	7.25552e-12	-7.73167	Ovary	2.54755e-18	2.55823e-15	-8.72996	NA	NA	NA	1	1	1	0	3	-0.693525	-5.77104	-1.49386	7.58612	-1.88418	8.53462	NA	NA	0.48798	7.8782e-09	0.135212	3.29633e-14	0.0595402	1.40621e-17	NA	NA	0.830871	8.91221e-07	0.747903	1.90771e-11	0.627953	1.04004e-14	NA	NA
FCER1G	3.137e-10	7.02948e-08	-6.29185	Brain_Spinal_cord_cervical_c-1	1.06146e-14	7.25552e-12	-7.73167	Pancreas	2.54755e-18	1.94202e-15	-8.72996	NA	NA	NA	1	1	1	0	3	-0.693525	-5.77104	-1.49386	7.58612	-1.88418	8.53462	NA	NA	0.48798	7.8782e-09	0.135212	3.29633e-14	0.0595402	1.40621e-17	NA	NA	0.830871	8.91221e-07	0.747903	1.90771e-11	0.621184	9.38294e-15	NA	NA
FCER1G	3.137e-10	7.02948e-08	-6.29185	Brain_Spinal_cord_cervical_c-1	1.06146e-14	7.25552e-12	-7.73167	Pituitary	2.54755e-18	2.00602e-15	-8.72996	NA	NA	NA	1	1	1	0	3	-0.693525	-5.77104	-1.49386	7.58612	-1.88418	8.53462	NA	NA	0.48798	7.8782e-09	0.135212	3.29633e-14	0.0595402	1.40621e-17	NA	NA	0.830871	8.91221e-07	0.747903	1.90771e-11	0.635553	9.41458e-15	NA	NA
FCER1G	3.137e-10	7.02948e-08	-6.29185	Brain_Spinal_cord_cervical_c-1	1.06146e-14	7.25552e-12	-7.73167	Prostate	2.15308e-17	1.44638e-14	8.48522	NA	NA	NA	1	1	1	0	3	-0.693525	-5.77104	-1.49386	7.58612	2.03925	-8.25457	NA	NA	0.48798	7.8782e-09	0.135212	3.29633e-14	0.0414249	1.52454e-16	NA	NA	0.830871	8.91221e-07	0.747903	1.90771e-11	0.589851	8.90657e-14	NA	NA
FCER1G	3.137e-10	7.02948e-08	-6.29185	Brain_Spinal_cord_cervical_c-1	1.06146e-14	7.25552e-12	-7.73167	Skin_Sun_Exposed_Lower_leg	2.15308e-17	1.36764e-14	8.48522	NA	NA	NA	1	1	1	0	3	-0.693525	-5.77104	-1.49386	7.58612	2.03925	-8.25457	NA	NA	0.48798	7.8782e-09	0.135212	3.29633e-14	0.0414249	1.52454e-16	NA	NA	0.830871	8.91221e-07	0.747903	1.90771e-11	0.593158	8.29643e-14	NA	NA
FCER1G	3.137e-10	7.02948e-08	-6.29185	Brain_Spinal_cord_cervical_c-1	1.06146e-14	7.25552e-12	-7.73167	Spleen	2.15308e-17	1.54615e-14	8.48522	NA	NA	NA	1	1	1	0	3	-0.693525	-5.77104	-1.49386	7.58612	2.03925	-8.25457	NA	NA	0.48798	7.8782e-09	0.135212	3.29633e-14	0.0414249	1.52454e-16	NA	NA	0.830871	8.91221e-07	0.747903	1.90771e-11	0.584308	8.99132e-14	NA	NA
FCER1G	3.137e-10	7.02948e-08	-6.29185	Brain_Spinal_cord_cervical_c-1	1.06146e-14	7.25552e-12	-7.73167	Testis	2.15308e-17	2.05999e-14	8.48522	NA	NA	NA	1	1	1	0	3	-0.693525	-5.77104	-1.49386	7.58612	2.03925	-8.25457	NA	NA	0.48798	7.8782e-09	0.135212	3.29633e-14	0.0414249	1.52454e-16	NA	NA	0.830871	8.91221e-07	0.747903	1.90771e-11	0.599373	1.09444e-13	NA	NA
FCER1G	3.137e-10	7.02948e-08	-6.29185	Brain_Spinal_cord_cervical_c-1	1.06146e-14	7.25552e-12	-7.73167	Thyroid	2.54755e-18	1.73656e-15	-8.72996	NA	NA	NA	1	1	1	0	3	-0.693525	-5.77104	-1.49386	7.58612	-1.88418	8.53462	NA	NA	0.48798	7.8782e-09	0.135212	3.29633e-14	0.0595402	1.40621e-17	NA	NA	0.830871	8.91221e-07	0.747903	1.90771e-11	0.626345	8.60959e-15	NA	NA
FCER1G	3.137e-10	7.02948e-08	-6.29185	Brain_Spinal_cord_cervical_c-1	1.06146e-14	7.25552e-12	-7.73167	Uterus	2.54755e-18	2.27979e-15	-8.72996	NA	NA	NA	1	1	1	0	3	-0.693525	-5.77104	-1.49386	7.58612	-1.88418	8.53462	NA	NA	0.48798	7.8782e-09	0.135212	3.29633e-14	0.0595402	1.40621e-17	NA	NA	0.830871	8.91221e-07	0.747903	1.90771e-11	0.627532	9.94976e-15	NA	NA
FCER1G	3.137e-10	7.02948e-08	-6.29185	Brain_Spinal_cord_cervical_c-1	1.06146e-14	7.25552e-12	-7.73167	Whole_Blood	2.15308e-17	1.4874e-14	8.48522	NA	NA	NA	1	1	1	0	3	-0.693525	-5.77104	-1.49386	7.58612	2.03925	-8.25457	NA	NA	0.48798	7.8782e-09	0.135212	3.29633e-14	0.0414249	1.52454e-16	NA	NA	0.830871	8.91221e-07	0.747903	1.90771e-11	0.609909	8.89637e-14	NA	NA
FCER1G	3.137e-10	7.02948e-08	-6.29185	Brain_Spinal_cord_cervical_c-1	1.06146e-14	7.25552e-12	-7.73167	smultixcan	2.54755e-18	1.70708e-15	-7.1427	NA	NA	NA	1	1	1	0	3	-0.693525	-5.77104	-1.49386	7.58612	-1.5416	6.98287	NA	NA	0.48798	7.8782e-09	0.135212	3.29633e-14	0.0595402	1.40621e-17	NA	NA	0.830871	8.91221e-07	0.747903	1.90771e-11	0.610219	8.94622e-15	NA	NA
FCER1G	3.137e-10	7.02948e-08	-6.29185	Breast_Mammary_Tissue	3.5927e-12	1.50534e-09	-6.95234	Adipose_Subcutaneous	2.54755e-18	1.69128e-15	-8.72996	NA	NA	NA	1	1	1	0	3	-0.693525	-5.77104	-1.82928	6.73666	-1.88418	8.53462	NA	NA	0.48798	7.8782e-09	0.067357	1.62073e-11	0.0595402	1.40621e-17	NA	NA	0.830871	8.91221e-07	0.652952	5.83091e-09	0.622614	9.08678e-15	NA	NA
FCER1G	3.137e-10	7.02948e-08	-6.29185	Breast_Mammary_Tissue	3.5927e-12	1.50534e-09	-6.95234	Adipose_Visceral_Omentum	2.54755e-18	1.58933e-15	-8.72996	NA	NA	NA	1	1	1	0	3	-0.693525	-5.77104	-1.82928	6.73666	-1.88418	8.53462	NA	NA	0.48798	7.8782e-09	0.067357	1.62073e-11	0.0595402	1.40621e-17	NA	NA	0.830871	8.91221e-07	0.652952	5.83091e-09	0.624255	8.15849e-15	NA	NA
FCER1G	3.137e-10	7.02948e-08	-6.29185	Breast_Mammary_Tissue	3.5927e-12	1.50534e-09	-6.95234	Adrenal_Gland	2.15308e-17	2.04775e-14	8.48522	NA	NA	NA	1	1	1	0	3	-0.693525	-5.77104	-1.82928	6.73666	2.03925	-8.25457	NA	NA	0.48798	7.8782e-09	0.067357	1.62073e-11	0.0414249	1.52454e-16	NA	NA	0.830871	8.91221e-07	0.652952	5.83091e-09	0.586681	7.95725e-14	NA	NA
FCER1G	3.137e-10	7.02948e-08	-6.29185	Breast_Mammary_Tissue	3.5927e-12	1.50534e-09	-6.95234	Artery_Aorta	2.54755e-18	1.68393e-15	-8.72996	NA	NA	NA	1	1	1	0	3	-0.693525	-5.77104	-1.82928	6.73666	-1.88418	8.53462	NA	NA	0.48798	7.8782e-09	0.067357	1.62073e-11	0.0595402	1.40621e-17	NA	NA	0.830871	8.91221e-07	0.652952	5.83091e-09	0.622987	8.99385e-15	NA	NA
FCER1G	3.137e-10	7.02948e-08	-6.29185	Breast_Mammary_Tissue	3.5927e-12	1.50534e-09	-6.95234	Artery_Coronary	2.54755e-18	2.02476e-15	-8.72996	NA	NA	NA	1	1	1	0	3	-0.693525	-5.77104	-1.82928	6.73666	-1.88418	8.53462	NA	NA	0.48798	7.8782e-09	0.067357	1.62073e-11	0.0595402	1.40621e-17	NA	NA	0.830871	8.91221e-07	0.652952	5.83091e-09	0.615148	9.92129e-15	NA	NA
FCER1G	3.137e-10	7.02948e-08	-6.29185	Breast_Mammary_Tissue	3.5927e-12	1.50534e-09	-6.95234	Brain_Caudate_basal_ganglia	2.54755e-18	2.02834e-15	-8.72996	NA	NA	NA	1	1	1	0	3	-0.693525	-5.77104	-1.82928	6.73666	-1.88418	8.53462	NA	NA	0.48798	7.8782e-09	0.067357	1.62073e-11	0.0595402	1.40621e-17	NA	NA	0.830871	8.91221e-07	0.652952	5.83091e-09	0.648215	9.81457e-15	NA	NA
FCER1G	3.137e-10	7.02948e-08	-6.29185	Breast_Mammary_Tissue	3.5927e-12	1.50534e-09	-6.95234	Brain_Cerebellar_Hemisphere	2.54755e-18	1.63687e-15	8.72996	NA	NA	NA	1	1	1	0	3	-0.693525	-5.77104	-1.82928	6.73666	1.88418	-8.53462	NA	NA	0.48798	7.8782e-09	0.067357	1.62073e-11	0.0595402	1.40621e-17	NA	NA	0.830871	8.91221e-07	0.652952	5.83091e-09	0.628046	8.77785e-15	NA	NA
FCER1G	3.137e-10	7.02948e-08	-6.29185	Breast_Mammary_Tissue	3.5927e-12	1.50534e-09	-6.95234	Brain_Cortex	2.54755e-18	2.06898e-15	-8.72996	NA	NA	NA	1	1	1	0	3	-0.693525	-5.77104	-1.82928	6.73666	-1.88418	8.53462	NA	NA	0.48798	7.8782e-09	0.067357	1.62073e-11	0.0595402	1.40621e-17	NA	NA	0.830871	8.91221e-07	0.652952	5.83091e-09	0.625233	1.07798e-14	NA	NA
FCER1G	3.137e-10	7.02948e-08	-6.29185	Breast_Mammary_Tissue	3.5927e-12	1.50534e-09	-6.95234	Brain_Frontal_Cortex_BA9	2.54755e-18	1.80551e-15	-8.72996	NA	NA	NA	1	1	1	0	3	-0.693525	-5.77104	-1.82928	6.73666	-1.88418	8.53462	NA	NA	0.48798	7.8782e-09	0.067357	1.62073e-11	0.0595402	1.40621e-17	NA	NA	0.830871	8.91221e-07	0.652952	5.83091e-09	0.63448	9.48622e-15	NA	NA
FCER1G	3.137e-10	7.02948e-08	-6.29185	Breast_Mammary_Tissue	3.5927e-12	1.50534e-09	-6.95234	Brain_Hippocampus	2.54755e-18	4.03393e-15	-8.72996	NA	NA	NA	1	1	1	0	3	-0.693525	-5.77104	-1.82928	6.73666	-1.88418	8.53462	NA	NA	0.48798	7.8782e-09	0.067357	1.62073e-11	0.0595402	1.40621e-17	NA	NA	0.830871	8.91221e-07	0.652952	5.83091e-09	0.655724	1.57325e-14	NA	NA
FCER1G	3.137e-10	7.02948e-08	-6.29185	Breast_Mammary_Tissue	3.5927e-12	1.50534e-09	-6.95234	Brain_Hypothalamus	2.54755e-18	3.09209e-15	-8.72996	NA	NA	NA	1	1	1	0	3	-0.693525	-5.77104	-1.82928	6.73666	-1.88418	8.53462	NA	NA	0.48798	7.8782e-09	0.067357	1.62073e-11	0.0595402	1.40621e-17	NA	NA	0.830871	8.91221e-07	0.652952	5.83091e-09	0.649395	1.4473e-14	NA	NA
FCER1G	3.137e-10	7.02948e-08	-6.29185	Breast_Mammary_Tissue	3.5927e-12	1.50534e-09	-6.95234	Brain_Nucleus_accumbens_basal_ganglia	2.15308e-17	1.96838e-14	8.48522	NA	NA	NA	1	1	1	0	3	-0.693525	-5.77104	-1.82928	6.73666	2.03925	-8.25457	NA	NA	0.48798	7.8782e-09	0.067357	1.62073e-11	0.0414249	1.52454e-16	NA	NA	0.830871	8.91221e-07	0.652952	5.83091e-09	0.590689	1.0024e-13	NA	NA
FCER1G	3.137e-10	7.02948e-08	-6.29185	Breast_Mammary_Tissue	3.5927e-12	1.50534e-09	-6.95234	Brain_Substantia_nigra	2.54755e-18	3.43549e-15	-8.72996	NA	NA	NA	1	1	1	0	3	-0.693525	-5.77104	-1.82928	6.73666	-1.88418	8.53462	NA	NA	0.48798	7.8782e-09	0.067357	1.62073e-11	0.0595402	1.40621e-17	NA	NA	0.830871	8.91221e-07	0.652952	5.83091e-09	0.643913	1.27747e-14	NA	NA
FCER1G	3.137e-10	7.02948e-08	-6.29185	Breast_Mammary_Tissue	3.5927e-12	1.50534e-09	-6.95234	Breast_Mammary_Tissue	1.65889e-07	2.3925e-05	5.23399	NA	NA	NA	1	1	1	0	3	-0.693525	-5.77104	-1.82928	6.73666	1.06139	-5.12454	NA	NA	0.48798	7.8782e-09	0.067357	1.62073e-11	0.288515	2.98265e-07	NA	NA	0.830871	8.91221e-07	0.652952	5.83091e-09	0.843511	3.51614e-05	NA	NA
FCER1G	3.137e-10	7.02948e-08	-6.29185	Breast_Mammary_Tissue	3.5927e-12	1.50534e-09	-6.95234	Cells_EBV-transformed_lymphocytes	2.54755e-18	2.03176e-15	-8.72996	NA	NA	NA	1	1	1	0	3	-0.693525	-5.77104	-1.82928	6.73666	-1.88418	8.53462	NA	NA	0.48798	7.8782e-09	0.067357	1.62073e-11	0.0595402	1.40621e-17	NA	NA	0.830871	8.91221e-07	0.652952	5.83091e-09	0.637267	9.51613e-15	NA	NA
FCER1G	3.137e-10	7.02948e-08	-6.29185	Breast_Mammary_Tissue	3.5927e-12	1.50534e-09	-6.95234	Colon_Transverse	2.54755e-18	1.95936e-15	-8.72996	NA	NA	NA	1	1	1	0	3	-0.693525	-5.77104	-1.82928	6.73666	-1.88418	8.53462	NA	NA	0.48798	7.8782e-09	0.067357	1.62073e-11	0.0595402	1.40621e-17	NA	NA	0.830871	8.91221e-07	0.652952	5.83091e-09	0.63617	9.1325e-15	NA	NA
FCER1G	3.137e-10	7.02948e-08	-6.29185	Breast_Mammary_Tissue	3.5927e-12	1.50534e-09	-6.95234	Esophagus_Gastroesophageal_Junction	2.15308e-17	1.40759e-14	8.48522	NA	NA	NA	1	1	1	0	3	-0.693525	-5.77104	-1.82928	6.73666	2.03925	-8.25457	NA	NA	0.48798	7.8782e-09	0.067357	1.62073e-11	0.0414249	1.52454e-16	NA	NA	0.830871	8.91221e-07	0.652952	5.83091e-09	0.582817	7.35441e-14	NA	NA
FCER1G	3.137e-10	7.02948e-08	-6.29185	Breast_Mammary_Tissue	3.5927e-12	1.50534e-09	-6.95234	Esophagus_Mucosa	2.54755e-18	1.57916e-15	-8.72996	NA	NA	NA	1	1	1	0	3	-0.693525	-5.77104	-1.82928	6.73666	-1.88418	8.53462	NA	NA	0.48798	7.8782e-09	0.067357	1.62073e-11	0.0595402	1.40621e-17	NA	NA	0.830871	8.91221e-07	0.652952	5.83091e-09	0.626396	8.2328e-15	NA	NA
FCER1G	3.137e-10	7.02948e-08	-6.29185	Breast_Mammary_Tissue	3.5927e-12	1.50534e-09	-6.95234	Heart_Left_Ventricle	2.54755e-18	1.67524e-15	-8.72996	NA	NA	NA	1	1	1	0	3	-0.693525	-5.77104	-1.82928	6.73666	-1.88418	8.53462	NA	NA	0.48798	7.8782e-09	0.067357	1.62073e-11	0.0595402	1.40621e-17	NA	NA	0.830871	8.91221e-07	0.652952	5.83091e-09	0.623025	7.35512e-15	NA	NA
FCER1G	3.137e-10	7.02948e-08	-6.29185	Breast_Mammary_Tissue	3.5927e-12	1.50534e-09	-6.95234	Liver	2.54755e-18	2.42683e-15	-8.72996	NA	NA	NA	1	1	1	0	3	-0.693525	-5.77104	-1.82928	6.73666	-1.88418	8.53462	NA	NA	0.48798	7.8782e-09	0.067357	1.62073e-11	0.0595402	1.40621e-17	NA	NA	0.830871	8.91221e-07	0.652952	5.83091e-09	0.621283	1.16417e-14	NA	NA
FCER1G	3.137e-10	7.02948e-08	-6.29185	Breast_Mammary_Tissue	3.5927e-12	1.50534e-09	-6.95234	Lung	2.54755e-18	1.65602e-15	-8.72996	NA	NA	NA	1	1	1	0	3	-0.693525	-5.77104	-1.82928	6.73666	-1.88418	8.53462	NA	NA	0.48798	7.8782e-09	0.067357	1.62073e-11	0.0595402	1.40621e-17	NA	NA	0.830871	8.91221e-07	0.652952	5.83091e-09	0.608074	8.85461e-15	NA	NA
FCER1G	3.137e-10	7.02948e-08	-6.29185	Breast_Mammary_Tissue	3.5927e-12	1.50534e-09	-6.95234	Minor_Salivary_Gland	2.54755e-18	2.18753e-15	-8.72996	NA	NA	NA	1	1	1	0	3	-0.693525	-5.77104	-1.82928	6.73666	-1.88418	8.53462	NA	NA	0.48798	7.8782e-09	0.067357	1.62073e-11	0.0595402	1.40621e-17	NA	NA	0.830871	8.91221e-07	0.652952	5.83091e-09	0.619559	1.05783e-14	NA	NA
FCER1G	3.137e-10	7.02948e-08	-6.29185	Breast_Mammary_Tissue	3.5927e-12	1.50534e-09	-6.95234	Nerve_Tibial	2.15308e-17	1.41729e-14	8.48522	NA	NA	NA	1	1	1	0	3	-0.693525	-5.77104	-1.82928	6.73666	2.03925	-8.25457	NA	NA	0.48798	7.8782e-09	0.067357	1.62073e-11	0.0414249	1.52454e-16	NA	NA	0.830871	8.91221e-07	0.652952	5.83091e-09	0.57536	8.65246e-14	NA	NA
FCER1G	3.137e-10	7.02948e-08	-6.29185	Breast_Mammary_Tissue	3.5927e-12	1.50534e-09	-6.95234	Ovary	2.54755e-18	2.55823e-15	-8.72996	NA	NA	NA	1	1	1	0	3	-0.693525	-5.77104	-1.82928	6.73666	-1.88418	8.53462	NA	NA	0.48798	7.8782e-09	0.067357	1.62073e-11	0.0595402	1.40621e-17	NA	NA	0.830871	8.91221e-07	0.652952	5.83091e-09	0.627953	1.04004e-14	NA	NA
FCER1G	3.137e-10	7.02948e-08	-6.29185	Breast_Mammary_Tissue	3.5927e-12	1.50534e-09	-6.95234	Pancreas	2.54755e-18	1.94202e-15	-8.72996	NA	NA	NA	1	1	1	0	3	-0.693525	-5.77104	-1.82928	6.73666	-1.88418	8.53462	NA	NA	0.48798	7.8782e-09	0.067357	1.62073e-11	0.0595402	1.40621e-17	NA	NA	0.830871	8.91221e-07	0.652952	5.83091e-09	0.621184	9.38294e-15	NA	NA
FCER1G	3.137e-10	7.02948e-08	-6.29185	Breast_Mammary_Tissue	3.5927e-12	1.50534e-09	-6.95234	Pituitary	2.54755e-18	2.00602e-15	-8.72996	NA	NA	NA	1	1	1	0	3	-0.693525	-5.77104	-1.82928	6.73666	-1.88418	8.53462	NA	NA	0.48798	7.8782e-09	0.067357	1.62073e-11	0.0595402	1.40621e-17	NA	NA	0.830871	8.91221e-07	0.652952	5.83091e-09	0.635553	9.41458e-15	NA	NA
FCER1G	3.137e-10	7.02948e-08	-6.29185	Breast_Mammary_Tissue	3.5927e-12	1.50534e-09	-6.95234	Prostate	2.15308e-17	1.44638e-14	8.48522	NA	NA	NA	1	1	1	0	3	-0.693525	-5.77104	-1.82928	6.73666	2.03925	-8.25457	NA	NA	0.48798	7.8782e-09	0.067357	1.62073e-11	0.0414249	1.52454e-16	NA	NA	0.830871	8.91221e-07	0.652952	5.83091e-09	0.589851	8.90657e-14	NA	NA
FCER1G	3.137e-10	7.02948e-08	-6.29185	Breast_Mammary_Tissue	3.5927e-12	1.50534e-09	-6.95234	Skin_Sun_Exposed_Lower_leg	2.15308e-17	1.36764e-14	8.48522	NA	NA	NA	1	1	1	0	3	-0.693525	-5.77104	-1.82928	6.73666	2.03925	-8.25457	NA	NA	0.48798	7.8782e-09	0.067357	1.62073e-11	0.0414249	1.52454e-16	NA	NA	0.830871	8.91221e-07	0.652952	5.83091e-09	0.593158	8.29643e-14	NA	NA
FCER1G	3.137e-10	7.02948e-08	-6.29185	Breast_Mammary_Tissue	3.5927e-12	1.50534e-09	-6.95234	Spleen	2.15308e-17	1.54615e-14	8.48522	NA	NA	NA	1	1	1	0	3	-0.693525	-5.77104	-1.82928	6.73666	2.03925	-8.25457	NA	NA	0.48798	7.8782e-09	0.067357	1.62073e-11	0.0414249	1.52454e-16	NA	NA	0.830871	8.91221e-07	0.652952	5.83091e-09	0.584308	8.99132e-14	NA	NA
FCER1G	3.137e-10	7.02948e-08	-6.29185	Breast_Mammary_Tissue	3.5927e-12	1.50534e-09	-6.95234	Testis	2.15308e-17	2.05999e-14	8.48522	NA	NA	NA	1	1	1	0	3	-0.693525	-5.77104	-1.82928	6.73666	2.03925	-8.25457	NA	NA	0.48798	7.8782e-09	0.067357	1.62073e-11	0.0414249	1.52454e-16	NA	NA	0.830871	8.91221e-07	0.652952	5.83091e-09	0.599373	1.09444e-13	NA	NA
FCER1G	3.137e-10	7.02948e-08	-6.29185	Breast_Mammary_Tissue	3.5927e-12	1.50534e-09	-6.95234	Thyroid	2.54755e-18	1.73656e-15	-8.72996	NA	NA	NA	1	1	1	0	3	-0.693525	-5.77104	-1.82928	6.73666	-1.88418	8.53462	NA	NA	0.48798	7.8782e-09	0.067357	1.62073e-11	0.0595402	1.40621e-17	NA	NA	0.830871	8.91221e-07	0.652952	5.83091e-09	0.626345	8.60959e-15	NA	NA
FCER1G	3.137e-10	7.02948e-08	-6.29185	Breast_Mammary_Tissue	3.5927e-12	1.50534e-09	-6.95234	Uterus	2.54755e-18	2.27979e-15	-8.72996	NA	NA	NA	1	1	1	0	3	-0.693525	-5.77104	-1.82928	6.73666	-1.88418	8.53462	NA	NA	0.48798	7.8782e-09	0.067357	1.62073e-11	0.0595402	1.40621e-17	NA	NA	0.830871	8.91221e-07	0.652952	5.83091e-09	0.627532	9.94976e-15	NA	NA
FCER1G	3.137e-10	7.02948e-08	-6.29185	Breast_Mammary_Tissue	3.5927e-12	1.50534e-09	-6.95234	Whole_Blood	2.15308e-17	1.4874e-14	8.48522	NA	NA	NA	1	1	1	0	3	-0.693525	-5.77104	-1.82928	6.73666	2.03925	-8.25457	NA	NA	0.48798	7.8782e-09	0.067357	1.62073e-11	0.0414249	1.52454e-16	NA	NA	0.830871	8.91221e-07	0.652952	5.83091e-09	0.609909	8.89637e-14	NA	NA
FCER1G	3.137e-10	7.02948e-08	-6.29185	Breast_Mammary_Tissue	3.5927e-12	1.50534e-09	-6.95234	smultixcan	2.54755e-18	1.70708e-15	-7.1427	NA	NA	NA	1	1	1	0	3	-0.693525	-5.77104	-1.82928	6.73666	-1.5416	6.98287	NA	NA	0.48798	7.8782e-09	0.067357	1.62073e-11	0.0595402	1.40621e-17	NA	NA	0.830871	8.91221e-07	0.652952	5.83091e-09	0.610219	8.94622e-15	NA	NA
FCER1G	3.137e-10	7.02948e-08	-6.29185	Cells_Cultured_fibroblasts	3.66054e-06	0.000390976	-4.62978	Adipose_Subcutaneous	2.54755e-18	1.69128e-15	-8.72996	NA	NA	NA	1	1	1	0	3	-0.693525	-5.77104	0.713138	4.84303	-1.88418	8.53462	NA	NA	0.48798	7.8782e-09	0.47576	1.27876e-06	0.0595402	1.40621e-17	NA	NA	0.830871	8.91221e-07	0.923467	0.000145743	0.622614	9.08678e-15	NA	NA
FCER1G	3.137e-10	7.02948e-08	-6.29185	Cells_Cultured_fibroblasts	3.66054e-06	0.000390976	-4.62978	Adipose_Visceral_Omentum	2.54755e-18	1.58933e-15	-8.72996	NA	NA	NA	1	1	1	0	3	-0.693525	-5.77104	0.713138	4.84303	-1.88418	8.53462	NA	NA	0.48798	7.8782e-09	0.47576	1.27876e-06	0.0595402	1.40621e-17	NA	NA	0.830871	8.91221e-07	0.923467	0.000145743	0.624255	8.15849e-15	NA	NA
FCER1G	3.137e-10	7.02948e-08	-6.29185	Cells_Cultured_fibroblasts	3.66054e-06	0.000390976	-4.62978	Adrenal_Gland	2.15308e-17	2.04775e-14	8.48522	NA	NA	NA	1	1	1	0	3	-0.693525	-5.77104	0.713138	4.84303	2.03925	-8.25457	NA	NA	0.48798	7.8782e-09	0.47576	1.27876e-06	0.0414249	1.52454e-16	NA	NA	0.830871	8.91221e-07	0.923467	0.000145743	0.586681	7.95725e-14	NA	NA
FCER1G	3.137e-10	7.02948e-08	-6.29185	Cells_Cultured_fibroblasts	3.66054e-06	0.000390976	-4.62978	Artery_Aorta	2.54755e-18	1.68393e-15	-8.72996	NA	NA	NA	1	1	1	0	3	-0.693525	-5.77104	0.713138	4.84303	-1.88418	8.53462	NA	NA	0.48798	7.8782e-09	0.47576	1.27876e-06	0.0595402	1.40621e-17	NA	NA	0.830871	8.91221e-07	0.923467	0.000145743	0.622987	8.99385e-15	NA	NA
FCER1G	3.137e-10	7.02948e-08	-6.29185	Cells_Cultured_fibroblasts	3.66054e-06	0.000390976	-4.62978	Artery_Coronary	2.54755e-18	2.02476e-15	-8.72996	NA	NA	NA	1	1	1	0	3	-0.693525	-5.77104	0.713138	4.84303	-1.88418	8.53462	NA	NA	0.48798	7.8782e-09	0.47576	1.27876e-06	0.0595402	1.40621e-17	NA	NA	0.830871	8.91221e-07	0.923467	0.000145743	0.615148	9.92129e-15	NA	NA
FCER1G	3.137e-10	7.02948e-08	-6.29185	Cells_Cultured_fibroblasts	3.66054e-06	0.000390976	-4.62978	Brain_Caudate_basal_ganglia	2.54755e-18	2.02834e-15	-8.72996	NA	NA	NA	1	1	1	0	3	-0.693525	-5.77104	0.713138	4.84303	-1.88418	8.53462	NA	NA	0.48798	7.8782e-09	0.47576	1.27876e-06	0.0595402	1.40621e-17	NA	NA	0.830871	8.91221e-07	0.923467	0.000145743	0.648215	9.81457e-15	NA	NA
FCER1G	3.137e-10	7.02948e-08	-6.29185	Cells_Cultured_fibroblasts	3.66054e-06	0.000390976	-4.62978	Brain_Cerebellar_Hemisphere	2.54755e-18	1.63687e-15	8.72996	NA	NA	NA	1	1	1	0	3	-0.693525	-5.77104	0.713138	4.84303	1.88418	-8.53462	NA	NA	0.48798	7.8782e-09	0.47576	1.27876e-06	0.0595402	1.40621e-17	NA	NA	0.830871	8.91221e-07	0.923467	0.000145743	0.628046	8.77785e-15	NA	NA
FCER1G	3.137e-10	7.02948e-08	-6.29185	Cells_Cultured_fibroblasts	3.66054e-06	0.000390976	-4.62978	Brain_Cortex	2.54755e-18	2.06898e-15	-8.72996	NA	NA	NA	1	1	1	0	3	-0.693525	-5.77104	0.713138	4.84303	-1.88418	8.53462	NA	NA	0.48798	7.8782e-09	0.47576	1.27876e-06	0.0595402	1.40621e-17	NA	NA	0.830871	8.91221e-07	0.923467	0.000145743	0.625233	1.07798e-14	NA	NA
FCER1G	3.137e-10	7.02948e-08	-6.29185	Cells_Cultured_fibroblasts	3.66054e-06	0.000390976	-4.62978	Brain_Frontal_Cortex_BA9	2.54755e-18	1.80551e-15	-8.72996	NA	NA	NA	1	1	1	0	3	-0.693525	-5.77104	0.713138	4.84303	-1.88418	8.53462	NA	NA	0.48798	7.8782e-09	0.47576	1.27876e-06	0.0595402	1.40621e-17	NA	NA	0.830871	8.91221e-07	0.923467	0.000145743	0.63448	9.48622e-15	NA	NA
FCER1G	3.137e-10	7.02948e-08	-6.29185	Cells_Cultured_fibroblasts	3.66054e-06	0.000390976	-4.62978	Brain_Hippocampus	2.54755e-18	4.03393e-15	-8.72996	NA	NA	NA	1	1	1	0	3	-0.693525	-5.77104	0.713138	4.84303	-1.88418	8.53462	NA	NA	0.48798	7.8782e-09	0.47576	1.27876e-06	0.0595402	1.40621e-17	NA	NA	0.830871	8.91221e-07	0.923467	0.000145743	0.655724	1.57325e-14	NA	NA
FCER1G	3.137e-10	7.02948e-08	-6.29185	Cells_Cultured_fibroblasts	3.66054e-06	0.000390976	-4.62978	Brain_Hypothalamus	2.54755e-18	3.09209e-15	-8.72996	NA	NA	NA	1	1	1	0	3	-0.693525	-5.77104	0.713138	4.84303	-1.88418	8.53462	NA	NA	0.48798	7.8782e-09	0.47576	1.27876e-06	0.0595402	1.40621e-17	NA	NA	0.830871	8.91221e-07	0.923467	0.000145743	0.649395	1.4473e-14	NA	NA
FCER1G	3.137e-10	7.02948e-08	-6.29185	Cells_Cultured_fibroblasts	3.66054e-06	0.000390976	-4.62978	Brain_Nucleus_accumbens_basal_ganglia	2.15308e-17	1.96838e-14	8.48522	NA	NA	NA	1	1	1	0	3	-0.693525	-5.77104	0.713138	4.84303	2.03925	-8.25457	NA	NA	0.48798	7.8782e-09	0.47576	1.27876e-06	0.0414249	1.52454e-16	NA	NA	0.830871	8.91221e-07	0.923467	0.000145743	0.590689	1.0024e-13	NA	NA
FCER1G	3.137e-10	7.02948e-08	-6.29185	Cells_Cultured_fibroblasts	3.66054e-06	0.000390976	-4.62978	Brain_Substantia_nigra	2.54755e-18	3.43549e-15	-8.72996	NA	NA	NA	1	1	1	0	3	-0.693525	-5.77104	0.713138	4.84303	-1.88418	8.53462	NA	NA	0.48798	7.8782e-09	0.47576	1.27876e-06	0.0595402	1.40621e-17	NA	NA	0.830871	8.91221e-07	0.923467	0.000145743	0.643913	1.27747e-14	NA	NA
FCER1G	3.137e-10	7.02948e-08	-6.29185	Cells_Cultured_fibroblasts	3.66054e-06	0.000390976	-4.62978	Breast_Mammary_Tissue	1.65889e-07	2.3925e-05	5.23399	NA	NA	NA	1	1	1	0	3	-0.693525	-5.77104	0.713138	4.84303	1.06139	-5.12454	NA	NA	0.48798	7.8782e-09	0.47576	1.27876e-06	0.288515	2.98265e-07	NA	NA	0.830871	8.91221e-07	0.923467	0.000145743	0.843511	3.51614e-05	NA	NA
FCER1G	3.137e-10	7.02948e-08	-6.29185	Cells_Cultured_fibroblasts	3.66054e-06	0.000390976	-4.62978	Cells_EBV-transformed_lymphocytes	2.54755e-18	2.03176e-15	-8.72996	NA	NA	NA	1	1	1	0	3	-0.693525	-5.77104	0.713138	4.84303	-1.88418	8.53462	NA	NA	0.48798	7.8782e-09	0.47576	1.27876e-06	0.0595402	1.40621e-17	NA	NA	0.830871	8.91221e-07	0.923467	0.000145743	0.637267	9.51613e-15	NA	NA
FCER1G	3.137e-10	7.02948e-08	-6.29185	Cells_Cultured_fibroblasts	3.66054e-06	0.000390976	-4.62978	Colon_Transverse	2.54755e-18	1.95936e-15	-8.72996	NA	NA	NA	1	1	1	0	3	-0.693525	-5.77104	0.713138	4.84303	-1.88418	8.53462	NA	NA	0.48798	7.8782e-09	0.47576	1.27876e-06	0.0595402	1.40621e-17	NA	NA	0.830871	8.91221e-07	0.923467	0.000145743	0.63617	9.1325e-15	NA	NA
FCER1G	3.137e-10	7.02948e-08	-6.29185	Cells_Cultured_fibroblasts	3.66054e-06	0.000390976	-4.62978	Esophagus_Gastroesophageal_Junction	2.15308e-17	1.40759e-14	8.48522	NA	NA	NA	1	1	1	0	3	-0.693525	-5.77104	0.713138	4.84303	2.03925	-8.25457	NA	NA	0.48798	7.8782e-09	0.47576	1.27876e-06	0.0414249	1.52454e-16	NA	NA	0.830871	8.91221e-07	0.923467	0.000145743	0.582817	7.35441e-14	NA	NA
FCER1G	3.137e-10	7.02948e-08	-6.29185	Cells_Cultured_fibroblasts	3.66054e-06	0.000390976	-4.62978	Esophagus_Mucosa	2.54755e-18	1.57916e-15	-8.72996	NA	NA	NA	1	1	1	0	3	-0.693525	-5.77104	0.713138	4.84303	-1.88418	8.53462	NA	NA	0.48798	7.8782e-09	0.47576	1.27876e-06	0.0595402	1.40621e-17	NA	NA	0.830871	8.91221e-07	0.923467	0.000145743	0.626396	8.2328e-15	NA	NA
FCER1G	3.137e-10	7.02948e-08	-6.29185	Cells_Cultured_fibroblasts	3.66054e-06	0.000390976	-4.62978	Heart_Left_Ventricle	2.54755e-18	1.67524e-15	-8.72996	NA	NA	NA	1	1	1	0	3	-0.693525	-5.77104	0.713138	4.84303	-1.88418	8.53462	NA	NA	0.48798	7.8782e-09	0.47576	1.27876e-06	0.0595402	1.40621e-17	NA	NA	0.830871	8.91221e-07	0.923467	0.000145743	0.623025	7.35512e-15	NA	NA
FCER1G	3.137e-10	7.02948e-08	-6.29185	Cells_Cultured_fibroblasts	3.66054e-06	0.000390976	-4.62978	Liver	2.54755e-18	2.42683e-15	-8.72996	NA	NA	NA	1	1	1	0	3	-0.693525	-5.77104	0.713138	4.84303	-1.88418	8.53462	NA	NA	0.48798	7.8782e-09	0.47576	1.27876e-06	0.0595402	1.40621e-17	NA	NA	0.830871	8.91221e-07	0.923467	0.000145743	0.621283	1.16417e-14	NA	NA
FCER1G	3.137e-10	7.02948e-08	-6.29185	Cells_Cultured_fibroblasts	3.66054e-06	0.000390976	-4.62978	Lung	2.54755e-18	1.65602e-15	-8.72996	NA	NA	NA	1	1	1	0	3	-0.693525	-5.77104	0.713138	4.84303	-1.88418	8.53462	NA	NA	0.48798	7.8782e-09	0.47576	1.27876e-06	0.0595402	1.40621e-17	NA	NA	0.830871	8.91221e-07	0.923467	0.000145743	0.608074	8.85461e-15	NA	NA
FCER1G	3.137e-10	7.02948e-08	-6.29185	Cells_Cultured_fibroblasts	3.66054e-06	0.000390976	-4.62978	Minor_Salivary_Gland	2.54755e-18	2.18753e-15	-8.72996	NA	NA	NA	1	1	1	0	3	-0.693525	-5.77104	0.713138	4.84303	-1.88418	8.53462	NA	NA	0.48798	7.8782e-09	0.47576	1.27876e-06	0.0595402	1.40621e-17	NA	NA	0.830871	8.91221e-07	0.923467	0.000145743	0.619559	1.05783e-14	NA	NA
FCER1G	3.137e-10	7.02948e-08	-6.29185	Cells_Cultured_fibroblasts	3.66054e-06	0.000390976	-4.62978	Nerve_Tibial	2.15308e-17	1.41729e-14	8.48522	NA	NA	NA	1	1	1	0	3	-0.693525	-5.77104	0.713138	4.84303	2.03925	-8.25457	NA	NA	0.48798	7.8782e-09	0.47576	1.27876e-06	0.0414249	1.52454e-16	NA	NA	0.830871	8.91221e-07	0.923467	0.000145743	0.57536	8.65246e-14	NA	NA
FCER1G	3.137e-10	7.02948e-08	-6.29185	Cells_Cultured_fibroblasts	3.66054e-06	0.000390976	-4.62978	Ovary	2.54755e-18	2.55823e-15	-8.72996	NA	NA	NA	1	1	1	0	3	-0.693525	-5.77104	0.713138	4.84303	-1.88418	8.53462	NA	NA	0.48798	7.8782e-09	0.47576	1.27876e-06	0.0595402	1.40621e-17	NA	NA	0.830871	8.91221e-07	0.923467	0.000145743	0.627953	1.04004e-14	NA	NA
FCER1G	3.137e-10	7.02948e-08	-6.29185	Cells_Cultured_fibroblasts	3.66054e-06	0.000390976	-4.62978	Pancreas	2.54755e-18	1.94202e-15	-8.72996	NA	NA	NA	1	1	1	0	3	-0.693525	-5.77104	0.713138	4.84303	-1.88418	8.53462	NA	NA	0.48798	7.8782e-09	0.47576	1.27876e-06	0.0595402	1.40621e-17	NA	NA	0.830871	8.91221e-07	0.923467	0.000145743	0.621184	9.38294e-15	NA	NA
FCER1G	3.137e-10	7.02948e-08	-6.29185	Cells_Cultured_fibroblasts	3.66054e-06	0.000390976	-4.62978	Pituitary	2.54755e-18	2.00602e-15	-8.72996	NA	NA	NA	1	1	1	0	3	-0.693525	-5.77104	0.713138	4.84303	-1.88418	8.53462	NA	NA	0.48798	7.8782e-09	0.47576	1.27876e-06	0.0595402	1.40621e-17	NA	NA	0.830871	8.91221e-07	0.923467	0.000145743	0.635553	9.41458e-15	NA	NA
FCER1G	3.137e-10	7.02948e-08	-6.29185	Cells_Cultured_fibroblasts	3.66054e-06	0.000390976	-4.62978	Prostate	2.15308e-17	1.44638e-14	8.48522	NA	NA	NA	1	1	1	0	3	-0.693525	-5.77104	0.713138	4.84303	2.03925	-8.25457	NA	NA	0.48798	7.8782e-09	0.47576	1.27876e-06	0.0414249	1.52454e-16	NA	NA	0.830871	8.91221e-07	0.923467	0.000145743	0.589851	8.90657e-14	NA	NA
FCER1G	3.137e-10	7.02948e-08	-6.29185	Cells_Cultured_fibroblasts	3.66054e-06	0.000390976	-4.62978	Skin_Sun_Exposed_Lower_leg	2.15308e-17	1.36764e-14	8.48522	NA	NA	NA	1	1	1	0	3	-0.693525	-5.77104	0.713138	4.84303	2.03925	-8.25457	NA	NA	0.48798	7.8782e-09	0.47576	1.27876e-06	0.0414249	1.52454e-16	NA	NA	0.830871	8.91221e-07	0.923467	0.000145743	0.593158	8.29643e-14	NA	NA
FCER1G	3.137e-10	7.02948e-08	-6.29185	Cells_Cultured_fibroblasts	3.66054e-06	0.000390976	-4.62978	Spleen	2.15308e-17	1.54615e-14	8.48522	NA	NA	NA	1	1	1	0	3	-0.693525	-5.77104	0.713138	4.84303	2.03925	-8.25457	NA	NA	0.48798	7.8782e-09	0.47576	1.27876e-06	0.0414249	1.52454e-16	NA	NA	0.830871	8.91221e-07	0.923467	0.000145743	0.584308	8.99132e-14	NA	NA
FCER1G	3.137e-10	7.02948e-08	-6.29185	Cells_Cultured_fibroblasts	3.66054e-06	0.000390976	-4.62978	Testis	2.15308e-17	2.05999e-14	8.48522	NA	NA	NA	1	1	1	0	3	-0.693525	-5.77104	0.713138	4.84303	2.03925	-8.25457	NA	NA	0.48798	7.8782e-09	0.47576	1.27876e-06	0.0414249	1.52454e-16	NA	NA	0.830871	8.91221e-07	0.923467	0.000145743	0.599373	1.09444e-13	NA	NA
FCER1G	3.137e-10	7.02948e-08	-6.29185	Cells_Cultured_fibroblasts	3.66054e-06	0.000390976	-4.62978	Thyroid	2.54755e-18	1.73656e-15	-8.72996	NA	NA	NA	1	1	1	0	3	-0.693525	-5.77104	0.713138	4.84303	-1.88418	8.53462	NA	NA	0.48798	7.8782e-09	0.47576	1.27876e-06	0.0595402	1.40621e-17	NA	NA	0.830871	8.91221e-07	0.923467	0.000145743	0.626345	8.60959e-15	NA	NA
FCER1G	3.137e-10	7.02948e-08	-6.29185	Cells_Cultured_fibroblasts	3.66054e-06	0.000390976	-4.62978	Uterus	2.54755e-18	2.27979e-15	-8.72996	NA	NA	NA	1	1	1	0	3	-0.693525	-5.77104	0.713138	4.84303	-1.88418	8.53462	NA	NA	0.48798	7.8782e-09	0.47576	1.27876e-06	0.0595402	1.40621e-17	NA	NA	0.830871	8.91221e-07	0.923467	0.000145743	0.627532	9.94976e-15	NA	NA
FCER1G	3.137e-10	7.02948e-08	-6.29185	Cells_Cultured_fibroblasts	3.66054e-06	0.000390976	-4.62978	Whole_Blood	2.15308e-17	1.4874e-14	8.48522	NA	NA	NA	1	1	1	0	3	-0.693525	-5.77104	0.713138	4.84303	2.03925	-8.25457	NA	NA	0.48798	7.8782e-09	0.47576	1.27876e-06	0.0414249	1.52454e-16	NA	NA	0.830871	8.91221e-07	0.923467	0.000145743	0.609909	8.89637e-14	NA	NA
FCER1G	3.137e-10	7.02948e-08	-6.29185	Cells_Cultured_fibroblasts	3.66054e-06	0.000390976	-4.62978	smultixcan	2.54755e-18	1.70708e-15	-7.1427	NA	NA	NA	1	1	1	0	3	-0.693525	-5.77104	0.713138	4.84303	-1.5416	6.98287	NA	NA	0.48798	7.8782e-09	0.47576	1.27876e-06	0.0595402	1.40621e-17	NA	NA	0.830871	8.91221e-07	0.923467	0.000145743	0.610219	8.94622e-15	NA	NA
FCER1G	3.137e-10	7.02948e-08	-6.29185	Cells_EBV-transformed_lymphocytes	2.78862e-18	2.37367e-15	-8.71973	Adipose_Subcutaneous	2.54755e-18	1.69128e-15	-8.72996	NA	NA	NA	1	1	1	0	3	-0.693525	-5.77104	-1.87507	8.52585	-1.88418	8.53462	NA	NA	0.48798	7.8782e-09	0.0607825	1.51693e-17	0.0595402	1.40621e-17	NA	NA	0.830871	8.91221e-07	0.672681	1.05548e-14	0.622614	9.08678e-15	NA	NA
FCER1G	3.137e-10	7.02948e-08	-6.29185	Cells_EBV-transformed_lymphocytes	2.78862e-18	2.37367e-15	-8.71973	Adipose_Visceral_Omentum	2.54755e-18	1.58933e-15	-8.72996	NA	NA	NA	1	1	1	0	3	-0.693525	-5.77104	-1.87507	8.52585	-1.88418	8.53462	NA	NA	0.48798	7.8782e-09	0.0607825	1.51693e-17	0.0595402	1.40621e-17	NA	NA	0.830871	8.91221e-07	0.672681	1.05548e-14	0.624255	8.15849e-15	NA	NA
FCER1G	3.137e-10	7.02948e-08	-6.29185	Cells_EBV-transformed_lymphocytes	2.78862e-18	2.37367e-15	-8.71973	Adrenal_Gland	2.15308e-17	2.04775e-14	8.48522	NA	NA	NA	1	1	1	0	3	-0.693525	-5.77104	-1.87507	8.52585	2.03925	-8.25457	NA	NA	0.48798	7.8782e-09	0.0607825	1.51693e-17	0.0414249	1.52454e-16	NA	NA	0.830871	8.91221e-07	0.672681	1.05548e-14	0.586681	7.95725e-14	NA	NA
FCER1G	3.137e-10	7.02948e-08	-6.29185	Cells_EBV-transformed_lymphocytes	2.78862e-18	2.37367e-15	-8.71973	Artery_Aorta	2.54755e-18	1.68393e-15	-8.72996	NA	NA	NA	1	1	1	0	3	-0.693525	-5.77104	-1.87507	8.52585	-1.88418	8.53462	NA	NA	0.48798	7.8782e-09	0.0607825	1.51693e-17	0.0595402	1.40621e-17	NA	NA	0.830871	8.91221e-07	0.672681	1.05548e-14	0.622987	8.99385e-15	NA	NA
FCER1G	3.137e-10	7.02948e-08	-6.29185	Cells_EBV-transformed_lymphocytes	2.78862e-18	2.37367e-15	-8.71973	Artery_Coronary	2.54755e-18	2.02476e-15	-8.72996	NA	NA	NA	1	1	1	0	3	-0.693525	-5.77104	-1.87507	8.52585	-1.88418	8.53462	NA	NA	0.48798	7.8782e-09	0.0607825	1.51693e-17	0.0595402	1.40621e-17	NA	NA	0.830871	8.91221e-07	0.672681	1.05548e-14	0.615148	9.92129e-15	NA	NA
FCER1G	3.137e-10	7.02948e-08	-6.29185	Cells_EBV-transformed_lymphocytes	2.78862e-18	2.37367e-15	-8.71973	Brain_Caudate_basal_ganglia	2.54755e-18	2.02834e-15	-8.72996	NA	NA	NA	1	1	1	0	3	-0.693525	-5.77104	-1.87507	8.52585	-1.88418	8.53462	NA	NA	0.48798	7.8782e-09	0.0607825	1.51693e-17	0.0595402	1.40621e-17	NA	NA	0.830871	8.91221e-07	0.672681	1.05548e-14	0.648215	9.81457e-15	NA	NA
FCER1G	3.137e-10	7.02948e-08	-6.29185	Cells_EBV-transformed_lymphocytes	2.78862e-18	2.37367e-15	-8.71973	Brain_Cerebellar_Hemisphere	2.54755e-18	1.63687e-15	8.72996	NA	NA	NA	1	1	1	0	3	-0.693525	-5.77104	-1.87507	8.52585	1.88418	-8.53462	NA	NA	0.48798	7.8782e-09	0.0607825	1.51693e-17	0.0595402	1.40621e-17	NA	NA	0.830871	8.91221e-07	0.672681	1.05548e-14	0.628046	8.77785e-15	NA	NA
FCER1G	3.137e-10	7.02948e-08	-6.29185	Cells_EBV-transformed_lymphocytes	2.78862e-18	2.37367e-15	-8.71973	Brain_Cortex	2.54755e-18	2.06898e-15	-8.72996	NA	NA	NA	1	1	1	0	3	-0.693525	-5.77104	-1.87507	8.52585	-1.88418	8.53462	NA	NA	0.48798	7.8782e-09	0.0607825	1.51693e-17	0.0595402	1.40621e-17	NA	NA	0.830871	8.91221e-07	0.672681	1.05548e-14	0.625233	1.07798e-14	NA	NA
FCER1G	3.137e-10	7.02948e-08	-6.29185	Cells_EBV-transformed_lymphocytes	2.78862e-18	2.37367e-15	-8.71973	Brain_Frontal_Cortex_BA9	2.54755e-18	1.80551e-15	-8.72996	NA	NA	NA	1	1	1	0	3	-0.693525	-5.77104	-1.87507	8.52585	-1.88418	8.53462	NA	NA	0.48798	7.8782e-09	0.0607825	1.51693e-17	0.0595402	1.40621e-17	NA	NA	0.830871	8.91221e-07	0.672681	1.05548e-14	0.63448	9.48622e-15	NA	NA
FCER1G	3.137e-10	7.02948e-08	-6.29185	Cells_EBV-transformed_lymphocytes	2.78862e-18	2.37367e-15	-8.71973	Brain_Hippocampus	2.54755e-18	4.03393e-15	-8.72996	NA	NA	NA	1	1	1	0	3	-0.693525	-5.77104	-1.87507	8.52585	-1.88418	8.53462	NA	NA	0.48798	7.8782e-09	0.0607825	1.51693e-17	0.0595402	1.40621e-17	NA	NA	0.830871	8.91221e-07	0.672681	1.05548e-14	0.655724	1.57325e-14	NA	NA
FCER1G	3.137e-10	7.02948e-08	-6.29185	Cells_EBV-transformed_lymphocytes	2.78862e-18	2.37367e-15	-8.71973	Brain_Hypothalamus	2.54755e-18	3.09209e-15	-8.72996	NA	NA	NA	1	1	1	0	3	-0.693525	-5.77104	-1.87507	8.52585	-1.88418	8.53462	NA	NA	0.48798	7.8782e-09	0.0607825	1.51693e-17	0.0595402	1.40621e-17	NA	NA	0.830871	8.91221e-07	0.672681	1.05548e-14	0.649395	1.4473e-14	NA	NA
FCER1G	3.137e-10	7.02948e-08	-6.29185	Cells_EBV-transformed_lymphocytes	2.78862e-18	2.37367e-15	-8.71973	Brain_Nucleus_accumbens_basal_ganglia	2.15308e-17	1.96838e-14	8.48522	NA	NA	NA	1	1	1	0	3	-0.693525	-5.77104	-1.87507	8.52585	2.03925	-8.25457	NA	NA	0.48798	7.8782e-09	0.0607825	1.51693e-17	0.0414249	1.52454e-16	NA	NA	0.830871	8.91221e-07	0.672681	1.05548e-14	0.590689	1.0024e-13	NA	NA
FCER1G	3.137e-10	7.02948e-08	-6.29185	Cells_EBV-transformed_lymphocytes	2.78862e-18	2.37367e-15	-8.71973	Brain_Substantia_nigra	2.54755e-18	3.43549e-15	-8.72996	NA	NA	NA	1	1	1	0	3	-0.693525	-5.77104	-1.87507	8.52585	-1.88418	8.53462	NA	NA	0.48798	7.8782e-09	0.0607825	1.51693e-17	0.0595402	1.40621e-17	NA	NA	0.830871	8.91221e-07	0.672681	1.05548e-14	0.643913	1.27747e-14	NA	NA
FCER1G	3.137e-10	7.02948e-08	-6.29185	Cells_EBV-transformed_lymphocytes	2.78862e-18	2.37367e-15	-8.71973	Breast_Mammary_Tissue	1.65889e-07	2.3925e-05	5.23399	NA	NA	NA	1	1	1	0	3	-0.693525	-5.77104	-1.87507	8.52585	1.06139	-5.12454	NA	NA	0.48798	7.8782e-09	0.0607825	1.51693e-17	0.288515	2.98265e-07	NA	NA	0.830871	8.91221e-07	0.672681	1.05548e-14	0.843511	3.51614e-05	NA	NA
FCER1G	3.137e-10	7.02948e-08	-6.29185	Cells_EBV-transformed_lymphocytes	2.78862e-18	2.37367e-15	-8.71973	Cells_EBV-transformed_lymphocytes	2.54755e-18	2.03176e-15	-8.72996	NA	NA	NA	1	1	1	0	3	-0.693525	-5.77104	-1.87507	8.52585	-1.88418	8.53462	NA	NA	0.48798	7.8782e-09	0.0607825	1.51693e-17	0.0595402	1.40621e-17	NA	NA	0.830871	8.91221e-07	0.672681	1.05548e-14	0.637267	9.51613e-15	NA	NA
FCER1G	3.137e-10	7.02948e-08	-6.29185	Cells_EBV-transformed_lymphocytes	2.78862e-18	2.37367e-15	-8.71973	Colon_Transverse	2.54755e-18	1.95936e-15	-8.72996	NA	NA	NA	1	1	1	0	3	-0.693525	-5.77104	-1.87507	8.52585	-1.88418	8.53462	NA	NA	0.48798	7.8782e-09	0.0607825	1.51693e-17	0.0595402	1.40621e-17	NA	NA	0.830871	8.91221e-07	0.672681	1.05548e-14	0.63617	9.1325e-15	NA	NA
FCER1G	3.137e-10	7.02948e-08	-6.29185	Cells_EBV-transformed_lymphocytes	2.78862e-18	2.37367e-15	-8.71973	Esophagus_Gastroesophageal_Junction	2.15308e-17	1.40759e-14	8.48522	NA	NA	NA	1	1	1	0	3	-0.693525	-5.77104	-1.87507	8.52585	2.03925	-8.25457	NA	NA	0.48798	7.8782e-09	0.0607825	1.51693e-17	0.0414249	1.52454e-16	NA	NA	0.830871	8.91221e-07	0.672681	1.05548e-14	0.582817	7.35441e-14	NA	NA
FCER1G	3.137e-10	7.02948e-08	-6.29185	Cells_EBV-transformed_lymphocytes	2.78862e-18	2.37367e-15	-8.71973	Esophagus_Mucosa	2.54755e-18	1.57916e-15	-8.72996	NA	NA	NA	1	1	1	0	3	-0.693525	-5.77104	-1.87507	8.52585	-1.88418	8.53462	NA	NA	0.48798	7.8782e-09	0.0607825	1.51693e-17	0.0595402	1.40621e-17	NA	NA	0.830871	8.91221e-07	0.672681	1.05548e-14	0.626396	8.2328e-15	NA	NA
FCER1G	3.137e-10	7.02948e-08	-6.29185	Cells_EBV-transformed_lymphocytes	2.78862e-18	2.37367e-15	-8.71973	Heart_Left_Ventricle	2.54755e-18	1.67524e-15	-8.72996	NA	NA	NA	1	1	1	0	3	-0.693525	-5.77104	-1.87507	8.52585	-1.88418	8.53462	NA	NA	0.48798	7.8782e-09	0.0607825	1.51693e-17	0.0595402	1.40621e-17	NA	NA	0.830871	8.91221e-07	0.672681	1.05548e-14	0.623025	7.35512e-15	NA	NA
FCER1G	3.137e-10	7.02948e-08	-6.29185	Cells_EBV-transformed_lymphocytes	2.78862e-18	2.37367e-15	-8.71973	Liver	2.54755e-18	2.42683e-15	-8.72996	NA	NA	NA	1	1	1	0	3	-0.693525	-5.77104	-1.87507	8.52585	-1.88418	8.53462	NA	NA	0.48798	7.8782e-09	0.0607825	1.51693e-17	0.0595402	1.40621e-17	NA	NA	0.830871	8.91221e-07	0.672681	1.05548e-14	0.621283	1.16417e-14	NA	NA
FCER1G	3.137e-10	7.02948e-08	-6.29185	Cells_EBV-transformed_lymphocytes	2.78862e-18	2.37367e-15	-8.71973	Lung	2.54755e-18	1.65602e-15	-8.72996	NA	NA	NA	1	1	1	0	3	-0.693525	-5.77104	-1.87507	8.52585	-1.88418	8.53462	NA	NA	0.48798	7.8782e-09	0.0607825	1.51693e-17	0.0595402	1.40621e-17	NA	NA	0.830871	8.91221e-07	0.672681	1.05548e-14	0.608074	8.85461e-15	NA	NA
FCER1G	3.137e-10	7.02948e-08	-6.29185	Cells_EBV-transformed_lymphocytes	2.78862e-18	2.37367e-15	-8.71973	Minor_Salivary_Gland	2.54755e-18	2.18753e-15	-8.72996	NA	NA	NA	1	1	1	0	3	-0.693525	-5.77104	-1.87507	8.52585	-1.88418	8.53462	NA	NA	0.48798	7.8782e-09	0.0607825	1.51693e-17	0.0595402	1.40621e-17	NA	NA	0.830871	8.91221e-07	0.672681	1.05548e-14	0.619559	1.05783e-14	NA	NA
FCER1G	3.137e-10	7.02948e-08	-6.29185	Cells_EBV-transformed_lymphocytes	2.78862e-18	2.37367e-15	-8.71973	Nerve_Tibial	2.15308e-17	1.41729e-14	8.48522	NA	NA	NA	1	1	1	0	3	-0.693525	-5.77104	-1.87507	8.52585	2.03925	-8.25457	NA	NA	0.48798	7.8782e-09	0.0607825	1.51693e-17	0.0414249	1.52454e-16	NA	NA	0.830871	8.91221e-07	0.672681	1.05548e-14	0.57536	8.65246e-14	NA	NA
FCER1G	3.137e-10	7.02948e-08	-6.29185	Cells_EBV-transformed_lymphocytes	2.78862e-18	2.37367e-15	-8.71973	Ovary	2.54755e-18	2.55823e-15	-8.72996	NA	NA	NA	1	1	1	0	3	-0.693525	-5.77104	-1.87507	8.52585	-1.88418	8.53462	NA	NA	0.48798	7.8782e-09	0.0607825	1.51693e-17	0.0595402	1.40621e-17	NA	NA	0.830871	8.91221e-07	0.672681	1.05548e-14	0.627953	1.04004e-14	NA	NA
FCER1G	3.137e-10	7.02948e-08	-6.29185	Cells_EBV-transformed_lymphocytes	2.78862e-18	2.37367e-15	-8.71973	Pancreas	2.54755e-18	1.94202e-15	-8.72996	NA	NA	NA	1	1	1	0	3	-0.693525	-5.77104	-1.87507	8.52585	-1.88418	8.53462	NA	NA	0.48798	7.8782e-09	0.0607825	1.51693e-17	0.0595402	1.40621e-17	NA	NA	0.830871	8.91221e-07	0.672681	1.05548e-14	0.621184	9.38294e-15	NA	NA
FCER1G	3.137e-10	7.02948e-08	-6.29185	Cells_EBV-transformed_lymphocytes	2.78862e-18	2.37367e-15	-8.71973	Pituitary	2.54755e-18	2.00602e-15	-8.72996	NA	NA	NA	1	1	1	0	3	-0.693525	-5.77104	-1.87507	8.52585	-1.88418	8.53462	NA	NA	0.48798	7.8782e-09	0.0607825	1.51693e-17	0.0595402	1.40621e-17	NA	NA	0.830871	8.91221e-07	0.672681	1.05548e-14	0.635553	9.41458e-15	NA	NA
FCER1G	3.137e-10	7.02948e-08	-6.29185	Cells_EBV-transformed_lymphocytes	2.78862e-18	2.37367e-15	-8.71973	Prostate	2.15308e-17	1.44638e-14	8.48522	NA	NA	NA	1	1	1	0	3	-0.693525	-5.77104	-1.87507	8.52585	2.03925	-8.25457	NA	NA	0.48798	7.8782e-09	0.0607825	1.51693e-17	0.0414249	1.52454e-16	NA	NA	0.830871	8.91221e-07	0.672681	1.05548e-14	0.589851	8.90657e-14	NA	NA
FCER1G	3.137e-10	7.02948e-08	-6.29185	Cells_EBV-transformed_lymphocytes	2.78862e-18	2.37367e-15	-8.71973	Skin_Sun_Exposed_Lower_leg	2.15308e-17	1.36764e-14	8.48522	NA	NA	NA	1	1	1	0	3	-0.693525	-5.77104	-1.87507	8.52585	2.03925	-8.25457	NA	NA	0.48798	7.8782e-09	0.0607825	1.51693e-17	0.0414249	1.52454e-16	NA	NA	0.830871	8.91221e-07	0.672681	1.05548e-14	0.593158	8.29643e-14	NA	NA
FCER1G	3.137e-10	7.02948e-08	-6.29185	Cells_EBV-transformed_lymphocytes	2.78862e-18	2.37367e-15	-8.71973	Spleen	2.15308e-17	1.54615e-14	8.48522	NA	NA	NA	1	1	1	0	3	-0.693525	-5.77104	-1.87507	8.52585	2.03925	-8.25457	NA	NA	0.48798	7.8782e-09	0.0607825	1.51693e-17	0.0414249	1.52454e-16	NA	NA	0.830871	8.91221e-07	0.672681	1.05548e-14	0.584308	8.99132e-14	NA	NA
FCER1G	3.137e-10	7.02948e-08	-6.29185	Cells_EBV-transformed_lymphocytes	2.78862e-18	2.37367e-15	-8.71973	Testis	2.15308e-17	2.05999e-14	8.48522	NA	NA	NA	1	1	1	0	3	-0.693525	-5.77104	-1.87507	8.52585	2.03925	-8.25457	NA	NA	0.48798	7.8782e-09	0.0607825	1.51693e-17	0.0414249	1.52454e-16	NA	NA	0.830871	8.91221e-07	0.672681	1.05548e-14	0.599373	1.09444e-13	NA	NA
FCER1G	3.137e-10	7.02948e-08	-6.29185	Cells_EBV-transformed_lymphocytes	2.78862e-18	2.37367e-15	-8.71973	Thyroid	2.54755e-18	1.73656e-15	-8.72996	NA	NA	NA	1	1	1	0	3	-0.693525	-5.77104	-1.87507	8.52585	-1.88418	8.53462	NA	NA	0.48798	7.8782e-09	0.0607825	1.51693e-17	0.0595402	1.40621e-17	NA	NA	0.830871	8.91221e-07	0.672681	1.05548e-14	0.626345	8.60959e-15	NA	NA
FCER1G	3.137e-10	7.02948e-08	-6.29185	Cells_EBV-transformed_lymphocytes	2.78862e-18	2.37367e-15	-8.71973	Uterus	2.54755e-18	2.27979e-15	-8.72996	NA	NA	NA	1	1	1	0	3	-0.693525	-5.77104	-1.87507	8.52585	-1.88418	8.53462	NA	NA	0.48798	7.8782e-09	0.0607825	1.51693e-17	0.0595402	1.40621e-17	NA	NA	0.830871	8.91221e-07	0.672681	1.05548e-14	0.627532	9.94976e-15	NA	NA
FCER1G	3.137e-10	7.02948e-08	-6.29185	Cells_EBV-transformed_lymphocytes	2.78862e-18	2.37367e-15	-8.71973	Whole_Blood	2.15308e-17	1.4874e-14	8.48522	NA	NA	NA	1	1	1	0	3	-0.693525	-5.77104	-1.87507	8.52585	2.03925	-8.25457	NA	NA	0.48798	7.8782e-09	0.0607825	1.51693e-17	0.0414249	1.52454e-16	NA	NA	0.830871	8.91221e-07	0.672681	1.05548e-14	0.609909	8.89637e-14	NA	NA
FCER1G	3.137e-10	7.02948e-08	-6.29185	Cells_EBV-transformed_lymphocytes	2.78862e-18	2.37367e-15	-8.71973	smultixcan	2.54755e-18	1.70708e-15	-7.1427	NA	NA	NA	1	1	1	0	3	-0.693525	-5.77104	-1.87507	8.52585	-1.5416	6.98287	NA	NA	0.48798	7.8782e-09	0.0607825	1.51693e-17	0.0595402	1.40621e-17	NA	NA	0.830871	8.91221e-07	0.672681	1.05548e-14	0.610219	8.94622e-15	NA	NA
FCER1G	3.137e-10	7.02948e-08	-6.29185	Colon_Sigmoid	2.54755e-18	2.39539e-15	-8.72996	Adipose_Subcutaneous	2.54755e-18	1.69128e-15	-8.72996	NA	NA	NA	1	1	1	0	3	-0.693525	-5.77104	-1.88418	8.53462	-1.88418	8.53462	NA	NA	0.48798	7.8782e-09	0.0595402	1.40621e-17	0.0595402	1.40621e-17	NA	NA	0.830871	8.91221e-07	0.63375	1.24862e-14	0.622614	9.08678e-15	NA	NA
FCER1G	3.137e-10	7.02948e-08	-6.29185	Colon_Sigmoid	2.54755e-18	2.39539e-15	-8.72996	Adipose_Visceral_Omentum	2.54755e-18	1.58933e-15	-8.72996	NA	NA	NA	1	1	1	0	3	-0.693525	-5.77104	-1.88418	8.53462	-1.88418	8.53462	NA	NA	0.48798	7.8782e-09	0.0595402	1.40621e-17	0.0595402	1.40621e-17	NA	NA	0.830871	8.91221e-07	0.63375	1.24862e-14	0.624255	8.15849e-15	NA	NA
FCER1G	3.137e-10	7.02948e-08	-6.29185	Colon_Sigmoid	2.54755e-18	2.39539e-15	-8.72996	Adrenal_Gland	2.15308e-17	2.04775e-14	8.48522	NA	NA	NA	1	1	1	0	3	-0.693525	-5.77104	-1.88418	8.53462	2.03925	-8.25457	NA	NA	0.48798	7.8782e-09	0.0595402	1.40621e-17	0.0414249	1.52454e-16	NA	NA	0.830871	8.91221e-07	0.63375	1.24862e-14	0.586681	7.95725e-14	NA	NA
FCER1G	3.137e-10	7.02948e-08	-6.29185	Colon_Sigmoid	2.54755e-18	2.39539e-15	-8.72996	Artery_Aorta	2.54755e-18	1.68393e-15	-8.72996	NA	NA	NA	1	1	1	0	3	-0.693525	-5.77104	-1.88418	8.53462	-1.88418	8.53462	NA	NA	0.48798	7.8782e-09	0.0595402	1.40621e-17	0.0595402	1.40621e-17	NA	NA	0.830871	8.91221e-07	0.63375	1.24862e-14	0.622987	8.99385e-15	NA	NA
FCER1G	3.137e-10	7.02948e-08	-6.29185	Colon_Sigmoid	2.54755e-18	2.39539e-15	-8.72996	Artery_Coronary	2.54755e-18	2.02476e-15	-8.72996	NA	NA	NA	1	1	1	0	3	-0.693525	-5.77104	-1.88418	8.53462	-1.88418	8.53462	NA	NA	0.48798	7.8782e-09	0.0595402	1.40621e-17	0.0595402	1.40621e-17	NA	NA	0.830871	8.91221e-07	0.63375	1.24862e-14	0.615148	9.92129e-15	NA	NA
FCER1G	3.137e-10	7.02948e-08	-6.29185	Colon_Sigmoid	2.54755e-18	2.39539e-15	-8.72996	Brain_Caudate_basal_ganglia	2.54755e-18	2.02834e-15	-8.72996	NA	NA	NA	1	1	1	0	3	-0.693525	-5.77104	-1.88418	8.53462	-1.88418	8.53462	NA	NA	0.48798	7.8782e-09	0.0595402	1.40621e-17	0.0595402	1.40621e-17	NA	NA	0.830871	8.91221e-07	0.63375	1.24862e-14	0.648215	9.81457e-15	NA	NA
FCER1G	3.137e-10	7.02948e-08	-6.29185	Colon_Sigmoid	2.54755e-18	2.39539e-15	-8.72996	Brain_Cerebellar_Hemisphere	2.54755e-18	1.63687e-15	8.72996	NA	NA	NA	1	1	1	0	3	-0.693525	-5.77104	-1.88418	8.53462	1.88418	-8.53462	NA	NA	0.48798	7.8782e-09	0.0595402	1.40621e-17	0.0595402	1.40621e-17	NA	NA	0.830871	8.91221e-07	0.63375	1.24862e-14	0.628046	8.77785e-15	NA	NA
FCER1G	3.137e-10	7.02948e-08	-6.29185	Colon_Sigmoid	2.54755e-18	2.39539e-15	-8.72996	Brain_Cortex	2.54755e-18	2.06898e-15	-8.72996	NA	NA	NA	1	1	1	0	3	-0.693525	-5.77104	-1.88418	8.53462	-1.88418	8.53462	NA	NA	0.48798	7.8782e-09	0.0595402	1.40621e-17	0.0595402	1.40621e-17	NA	NA	0.830871	8.91221e-07	0.63375	1.24862e-14	0.625233	1.07798e-14	NA	NA
FCER1G	3.137e-10	7.02948e-08	-6.29185	Colon_Sigmoid	2.54755e-18	2.39539e-15	-8.72996	Brain_Frontal_Cortex_BA9	2.54755e-18	1.80551e-15	-8.72996	NA	NA	NA	1	1	1	0	3	-0.693525	-5.77104	-1.88418	8.53462	-1.88418	8.53462	NA	NA	0.48798	7.8782e-09	0.0595402	1.40621e-17	0.0595402	1.40621e-17	NA	NA	0.830871	8.91221e-07	0.63375	1.24862e-14	0.63448	9.48622e-15	NA	NA
FCER1G	3.137e-10	7.02948e-08	-6.29185	Colon_Sigmoid	2.54755e-18	2.39539e-15	-8.72996	Brain_Hippocampus	2.54755e-18	4.03393e-15	-8.72996	NA	NA	NA	1	1	1	0	3	-0.693525	-5.77104	-1.88418	8.53462	-1.88418	8.53462	NA	NA	0.48798	7.8782e-09	0.0595402	1.40621e-17	0.0595402	1.40621e-17	NA	NA	0.830871	8.91221e-07	0.63375	1.24862e-14	0.655724	1.57325e-14	NA	NA
FCER1G	3.137e-10	7.02948e-08	-6.29185	Colon_Sigmoid	2.54755e-18	2.39539e-15	-8.72996	Brain_Hypothalamus	2.54755e-18	3.09209e-15	-8.72996	NA	NA	NA	1	1	1	0	3	-0.693525	-5.77104	-1.88418	8.53462	-1.88418	8.53462	NA	NA	0.48798	7.8782e-09	0.0595402	1.40621e-17	0.0595402	1.40621e-17	NA	NA	0.830871	8.91221e-07	0.63375	1.24862e-14	0.649395	1.4473e-14	NA	NA
FCER1G	3.137e-10	7.02948e-08	-6.29185	Colon_Sigmoid	2.54755e-18	2.39539e-15	-8.72996	Brain_Nucleus_accumbens_basal_ganglia	2.15308e-17	1.96838e-14	8.48522	NA	NA	NA	1	1	1	0	3	-0.693525	-5.77104	-1.88418	8.53462	2.03925	-8.25457	NA	NA	0.48798	7.8782e-09	0.0595402	1.40621e-17	0.0414249	1.52454e-16	NA	NA	0.830871	8.91221e-07	0.63375	1.24862e-14	0.590689	1.0024e-13	NA	NA
FCER1G	3.137e-10	7.02948e-08	-6.29185	Colon_Sigmoid	2.54755e-18	2.39539e-15	-8.72996	Brain_Substantia_nigra	2.54755e-18	3.43549e-15	-8.72996	NA	NA	NA	1	1	1	0	3	-0.693525	-5.77104	-1.88418	8.53462	-1.88418	8.53462	NA	NA	0.48798	7.8782e-09	0.0595402	1.40621e-17	0.0595402	1.40621e-17	NA	NA	0.830871	8.91221e-07	0.63375	1.24862e-14	0.643913	1.27747e-14	NA	NA
FCER1G	3.137e-10	7.02948e-08	-6.29185	Colon_Sigmoid	2.54755e-18	2.39539e-15	-8.72996	Breast_Mammary_Tissue	1.65889e-07	2.3925e-05	5.23399	NA	NA	NA	1	1	1	0	3	-0.693525	-5.77104	-1.88418	8.53462	1.06139	-5.12454	NA	NA	0.48798	7.8782e-09	0.0595402	1.40621e-17	0.288515	2.98265e-07	NA	NA	0.830871	8.91221e-07	0.63375	1.24862e-14	0.843511	3.51614e-05	NA	NA
FCER1G	3.137e-10	7.02948e-08	-6.29185	Colon_Sigmoid	2.54755e-18	2.39539e-15	-8.72996	Cells_EBV-transformed_lymphocytes	2.54755e-18	2.03176e-15	-8.72996	NA	NA	NA	1	1	1	0	3	-0.693525	-5.77104	-1.88418	8.53462	-1.88418	8.53462	NA	NA	0.48798	7.8782e-09	0.0595402	1.40621e-17	0.0595402	1.40621e-17	NA	NA	0.830871	8.91221e-07	0.63375	1.24862e-14	0.637267	9.51613e-15	NA	NA
FCER1G	3.137e-10	7.02948e-08	-6.29185	Colon_Sigmoid	2.54755e-18	2.39539e-15	-8.72996	Colon_Transverse	2.54755e-18	1.95936e-15	-8.72996	NA	NA	NA	1	1	1	0	3	-0.693525	-5.77104	-1.88418	8.53462	-1.88418	8.53462	NA	NA	0.48798	7.8782e-09	0.0595402	1.40621e-17	0.0595402	1.40621e-17	NA	NA	0.830871	8.91221e-07	0.63375	1.24862e-14	0.63617	9.1325e-15	NA	NA
FCER1G	3.137e-10	7.02948e-08	-6.29185	Colon_Sigmoid	2.54755e-18	2.39539e-15	-8.72996	Esophagus_Gastroesophageal_Junction	2.15308e-17	1.40759e-14	8.48522	NA	NA	NA	1	1	1	0	3	-0.693525	-5.77104	-1.88418	8.53462	2.03925	-8.25457	NA	NA	0.48798	7.8782e-09	0.0595402	1.40621e-17	0.0414249	1.52454e-16	NA	NA	0.830871	8.91221e-07	0.63375	1.24862e-14	0.582817	7.35441e-14	NA	NA
FCER1G	3.137e-10	7.02948e-08	-6.29185	Colon_Sigmoid	2.54755e-18	2.39539e-15	-8.72996	Esophagus_Mucosa	2.54755e-18	1.57916e-15	-8.72996	NA	NA	NA	1	1	1	0	3	-0.693525	-5.77104	-1.88418	8.53462	-1.88418	8.53462	NA	NA	0.48798	7.8782e-09	0.0595402	1.40621e-17	0.0595402	1.40621e-17	NA	NA	0.830871	8.91221e-07	0.63375	1.24862e-14	0.626396	8.2328e-15	NA	NA
FCER1G	3.137e-10	7.02948e-08	-6.29185	Colon_Sigmoid	2.54755e-18	2.39539e-15	-8.72996	Heart_Left_Ventricle	2.54755e-18	1.67524e-15	-8.72996	NA	NA	NA	1	1	1	0	3	-0.693525	-5.77104	-1.88418	8.53462	-1.88418	8.53462	NA	NA	0.48798	7.8782e-09	0.0595402	1.40621e-17	0.0595402	1.40621e-17	NA	NA	0.830871	8.91221e-07	0.63375	1.24862e-14	0.623025	7.35512e-15	NA	NA
FCER1G	3.137e-10	7.02948e-08	-6.29185	Colon_Sigmoid	2.54755e-18	2.39539e-15	-8.72996	Liver	2.54755e-18	2.42683e-15	-8.72996	NA	NA	NA	1	1	1	0	3	-0.693525	-5.77104	-1.88418	8.53462	-1.88418	8.53462	NA	NA	0.48798	7.8782e-09	0.0595402	1.40621e-17	0.0595402	1.40621e-17	NA	NA	0.830871	8.91221e-07	0.63375	1.24862e-14	0.621283	1.16417e-14	NA	NA
FCER1G	3.137e-10	7.02948e-08	-6.29185	Colon_Sigmoid	2.54755e-18	2.39539e-15	-8.72996	Lung	2.54755e-18	1.65602e-15	-8.72996	NA	NA	NA	1	1	1	0	3	-0.693525	-5.77104	-1.88418	8.53462	-1.88418	8.53462	NA	NA	0.48798	7.8782e-09	0.0595402	1.40621e-17	0.0595402	1.40621e-17	NA	NA	0.830871	8.91221e-07	0.63375	1.24862e-14	0.608074	8.85461e-15	NA	NA
FCER1G	3.137e-10	7.02948e-08	-6.29185	Colon_Sigmoid	2.54755e-18	2.39539e-15	-8.72996	Minor_Salivary_Gland	2.54755e-18	2.18753e-15	-8.72996	NA	NA	NA	1	1	1	0	3	-0.693525	-5.77104	-1.88418	8.53462	-1.88418	8.53462	NA	NA	0.48798	7.8782e-09	0.0595402	1.40621e-17	0.0595402	1.40621e-17	NA	NA	0.830871	8.91221e-07	0.63375	1.24862e-14	0.619559	1.05783e-14	NA	NA
FCER1G	3.137e-10	7.02948e-08	-6.29185	Colon_Sigmoid	2.54755e-18	2.39539e-15	-8.72996	Nerve_Tibial	2.15308e-17	1.41729e-14	8.48522	NA	NA	NA	1	1	1	0	3	-0.693525	-5.77104	-1.88418	8.53462	2.03925	-8.25457	NA	NA	0.48798	7.8782e-09	0.0595402	1.40621e-17	0.0414249	1.52454e-16	NA	NA	0.830871	8.91221e-07	0.63375	1.24862e-14	0.57536	8.65246e-14	NA	NA
FCER1G	3.137e-10	7.02948e-08	-6.29185	Colon_Sigmoid	2.54755e-18	2.39539e-15	-8.72996	Ovary	2.54755e-18	2.55823e-15	-8.72996	NA	NA	NA	1	1	1	0	3	-0.693525	-5.77104	-1.88418	8.53462	-1.88418	8.53462	NA	NA	0.48798	7.8782e-09	0.0595402	1.40621e-17	0.0595402	1.40621e-17	NA	NA	0.830871	8.91221e-07	0.63375	1.24862e-14	0.627953	1.04004e-14	NA	NA
FCER1G	3.137e-10	7.02948e-08	-6.29185	Colon_Sigmoid	2.54755e-18	2.39539e-15	-8.72996	Pancreas	2.54755e-18	1.94202e-15	-8.72996	NA	NA	NA	1	1	1	0	3	-0.693525	-5.77104	-1.88418	8.53462	-1.88418	8.53462	NA	NA	0.48798	7.8782e-09	0.0595402	1.40621e-17	0.0595402	1.40621e-17	NA	NA	0.830871	8.91221e-07	0.63375	1.24862e-14	0.621184	9.38294e-15	NA	NA
FCER1G	3.137e-10	7.02948e-08	-6.29185	Colon_Sigmoid	2.54755e-18	2.39539e-15	-8.72996	Pituitary	2.54755e-18	2.00602e-15	-8.72996	NA	NA	NA	1	1	1	0	3	-0.693525	-5.77104	-1.88418	8.53462	-1.88418	8.53462	NA	NA	0.48798	7.8782e-09	0.0595402	1.40621e-17	0.0595402	1.40621e-17	NA	NA	0.830871	8.91221e-07	0.63375	1.24862e-14	0.635553	9.41458e-15	NA	NA
FCER1G	3.137e-10	7.02948e-08	-6.29185	Colon_Sigmoid	2.54755e-18	2.39539e-15	-8.72996	Prostate	2.15308e-17	1.44638e-14	8.48522	NA	NA	NA	1	1	1	0	3	-0.693525	-5.77104	-1.88418	8.53462	2.03925	-8.25457	NA	NA	0.48798	7.8782e-09	0.0595402	1.40621e-17	0.0414249	1.52454e-16	NA	NA	0.830871	8.91221e-07	0.63375	1.24862e-14	0.589851	8.90657e-14	NA	NA
FCER1G	3.137e-10	7.02948e-08	-6.29185	Colon_Sigmoid	2.54755e-18	2.39539e-15	-8.72996	Skin_Sun_Exposed_Lower_leg	2.15308e-17	1.36764e-14	8.48522	NA	NA	NA	1	1	1	0	3	-0.693525	-5.77104	-1.88418	8.53462	2.03925	-8.25457	NA	NA	0.48798	7.8782e-09	0.0595402	1.40621e-17	0.0414249	1.52454e-16	NA	NA	0.830871	8.91221e-07	0.63375	1.24862e-14	0.593158	8.29643e-14	NA	NA
FCER1G	3.137e-10	7.02948e-08	-6.29185	Colon_Sigmoid	2.54755e-18	2.39539e-15	-8.72996	Spleen	2.15308e-17	1.54615e-14	8.48522	NA	NA	NA	1	1	1	0	3	-0.693525	-5.77104	-1.88418	8.53462	2.03925	-8.25457	NA	NA	0.48798	7.8782e-09	0.0595402	1.40621e-17	0.0414249	1.52454e-16	NA	NA	0.830871	8.91221e-07	0.63375	1.24862e-14	0.584308	8.99132e-14	NA	NA
FCER1G	3.137e-10	7.02948e-08	-6.29185	Colon_Sigmoid	2.54755e-18	2.39539e-15	-8.72996	Testis	2.15308e-17	2.05999e-14	8.48522	NA	NA	NA	1	1	1	0	3	-0.693525	-5.77104	-1.88418	8.53462	2.03925	-8.25457	NA	NA	0.48798	7.8782e-09	0.0595402	1.40621e-17	0.0414249	1.52454e-16	NA	NA	0.830871	8.91221e-07	0.63375	1.24862e-14	0.599373	1.09444e-13	NA	NA
FCER1G	3.137e-10	7.02948e-08	-6.29185	Colon_Sigmoid	2.54755e-18	2.39539e-15	-8.72996	Thyroid	2.54755e-18	1.73656e-15	-8.72996	NA	NA	NA	1	1	1	0	3	-0.693525	-5.77104	-1.88418	8.53462	-1.88418	8.53462	NA	NA	0.48798	7.8782e-09	0.0595402	1.40621e-17	0.0595402	1.40621e-17	NA	NA	0.830871	8.91221e-07	0.63375	1.24862e-14	0.626345	8.60959e-15	NA	NA
FCER1G	3.137e-10	7.02948e-08	-6.29185	Colon_Sigmoid	2.54755e-18	2.39539e-15	-8.72996	Uterus	2.54755e-18	2.27979e-15	-8.72996	NA	NA	NA	1	1	1	0	3	-0.693525	-5.77104	-1.88418	8.53462	-1.88418	8.53462	NA	NA	0.48798	7.8782e-09	0.0595402	1.40621e-17	0.0595402	1.40621e-17	NA	NA	0.830871	8.91221e-07	0.63375	1.24862e-14	0.627532	9.94976e-15	NA	NA
FCER1G	3.137e-10	7.02948e-08	-6.29185	Colon_Sigmoid	2.54755e-18	2.39539e-15	-8.72996	Whole_Blood	2.15308e-17	1.4874e-14	8.48522	NA	NA	NA	1	1	1	0	3	-0.693525	-5.77104	-1.88418	8.53462	2.03925	-8.25457	NA	NA	0.48798	7.8782e-09	0.0595402	1.40621e-17	0.0414249	1.52454e-16	NA	NA	0.830871	8.91221e-07	0.63375	1.24862e-14	0.609909	8.89637e-14	NA	NA
FCER1G	3.137e-10	7.02948e-08	-6.29185	Colon_Sigmoid	2.54755e-18	2.39539e-15	-8.72996	smultixcan	2.54755e-18	1.70708e-15	-7.1427	NA	NA	NA	1	1	1	0	3	-0.693525	-5.77104	-1.88418	8.53462	-1.5416	6.98287	NA	NA	0.48798	7.8782e-09	0.0595402	1.40621e-17	0.0595402	1.40621e-17	NA	NA	0.830871	8.91221e-07	0.63375	1.24862e-14	0.610219	8.94622e-15	NA	NA
FCER1G	3.137e-10	7.02948e-08	-6.29185	Colon_Transverse	1.53282e-12	7.67651e-10	-7.07149	Adipose_Subcutaneous	2.54755e-18	1.69128e-15	-8.72996	NA	NA	NA	1	1	1	0	3	-0.693525	-5.77104	-0.569212	7.08757	-1.88418	8.53462	NA	NA	0.48798	7.8782e-09	0.569212	1.36488e-12	0.0595402	1.40621e-17	NA	NA	0.830871	8.91221e-07	0.950655	5.5423e-10	0.622614	9.08678e-15	NA	NA
FCER1G	3.137e-10	7.02948e-08	-6.29185	Colon_Transverse	1.53282e-12	7.67651e-10	-7.07149	Adipose_Visceral_Omentum	2.54755e-18	1.58933e-15	-8.72996	NA	NA	NA	1	1	1	0	3	-0.693525	-5.77104	-0.569212	7.08757	-1.88418	8.53462	NA	NA	0.48798	7.8782e-09	0.569212	1.36488e-12	0.0595402	1.40621e-17	NA	NA	0.830871	8.91221e-07	0.950655	5.5423e-10	0.624255	8.15849e-15	NA	NA
FCER1G	3.137e-10	7.02948e-08	-6.29185	Colon_Transverse	1.53282e-12	7.67651e-10	-7.07149	Adrenal_Gland	2.15308e-17	2.04775e-14	8.48522	NA	NA	NA	1	1	1	0	3	-0.693525	-5.77104	-0.569212	7.08757	2.03925	-8.25457	NA	NA	0.48798	7.8782e-09	0.569212	1.36488e-12	0.0414249	1.52454e-16	NA	NA	0.830871	8.91221e-07	0.950655	5.5423e-10	0.586681	7.95725e-14	NA	NA
FCER1G	3.137e-10	7.02948e-08	-6.29185	Colon_Transverse	1.53282e-12	7.67651e-10	-7.07149	Artery_Aorta	2.54755e-18	1.68393e-15	-8.72996	NA	NA	NA	1	1	1	0	3	-0.693525	-5.77104	-0.569212	7.08757	-1.88418	8.53462	NA	NA	0.48798	7.8782e-09	0.569212	1.36488e-12	0.0595402	1.40621e-17	NA	NA	0.830871	8.91221e-07	0.950655	5.5423e-10	0.622987	8.99385e-15	NA	NA
FCER1G	3.137e-10	7.02948e-08	-6.29185	Colon_Transverse	1.53282e-12	7.67651e-10	-7.07149	Artery_Coronary	2.54755e-18	2.02476e-15	-8.72996	NA	NA	NA	1	1	1	0	3	-0.693525	-5.77104	-0.569212	7.08757	-1.88418	8.53462	NA	NA	0.48798	7.8782e-09	0.569212	1.36488e-12	0.0595402	1.40621e-17	NA	NA	0.830871	8.91221e-07	0.950655	5.5423e-10	0.615148	9.92129e-15	NA	NA
FCER1G	3.137e-10	7.02948e-08	-6.29185	Colon_Transverse	1.53282e-12	7.67651e-10	-7.07149	Brain_Caudate_basal_ganglia	2.54755e-18	2.02834e-15	-8.72996	NA	NA	NA	1	1	1	0	3	-0.693525	-5.77104	-0.569212	7.08757	-1.88418	8.53462	NA	NA	0.48798	7.8782e-09	0.569212	1.36488e-12	0.0595402	1.40621e-17	NA	NA	0.830871	8.91221e-07	0.950655	5.5423e-10	0.648215	9.81457e-15	NA	NA
FCER1G	3.137e-10	7.02948e-08	-6.29185	Colon_Transverse	1.53282e-12	7.67651e-10	-7.07149	Brain_Cerebellar_Hemisphere	2.54755e-18	1.63687e-15	8.72996	NA	NA	NA	1	1	1	0	3	-0.693525	-5.77104	-0.569212	7.08757	1.88418	-8.53462	NA	NA	0.48798	7.8782e-09	0.569212	1.36488e-12	0.0595402	1.40621e-17	NA	NA	0.830871	8.91221e-07	0.950655	5.5423e-10	0.628046	8.77785e-15	NA	NA
FCER1G	3.137e-10	7.02948e-08	-6.29185	Colon_Transverse	1.53282e-12	7.67651e-10	-7.07149	Brain_Cortex	2.54755e-18	2.06898e-15	-8.72996	NA	NA	NA	1	1	1	0	3	-0.693525	-5.77104	-0.569212	7.08757	-1.88418	8.53462	NA	NA	0.48798	7.8782e-09	0.569212	1.36488e-12	0.0595402	1.40621e-17	NA	NA	0.830871	8.91221e-07	0.950655	5.5423e-10	0.625233	1.07798e-14	NA	NA
FCER1G	3.137e-10	7.02948e-08	-6.29185	Colon_Transverse	1.53282e-12	7.67651e-10	-7.07149	Brain_Frontal_Cortex_BA9	2.54755e-18	1.80551e-15	-8.72996	NA	NA	NA	1	1	1	0	3	-0.693525	-5.77104	-0.569212	7.08757	-1.88418	8.53462	NA	NA	0.48798	7.8782e-09	0.569212	1.36488e-12	0.0595402	1.40621e-17	NA	NA	0.830871	8.91221e-07	0.950655	5.5423e-10	0.63448	9.48622e-15	NA	NA
FCER1G	3.137e-10	7.02948e-08	-6.29185	Colon_Transverse	1.53282e-12	7.67651e-10	-7.07149	Brain_Hippocampus	2.54755e-18	4.03393e-15	-8.72996	NA	NA	NA	1	1	1	0	3	-0.693525	-5.77104	-0.569212	7.08757	-1.88418	8.53462	NA	NA	0.48798	7.8782e-09	0.569212	1.36488e-12	0.0595402	1.40621e-17	NA	NA	0.830871	8.91221e-07	0.950655	5.5423e-10	0.655724	1.57325e-14	NA	NA
FCER1G	3.137e-10	7.02948e-08	-6.29185	Colon_Transverse	1.53282e-12	7.67651e-10	-7.07149	Brain_Hypothalamus	2.54755e-18	3.09209e-15	-8.72996	NA	NA	NA	1	1	1	0	3	-0.693525	-5.77104	-0.569212	7.08757	-1.88418	8.53462	NA	NA	0.48798	7.8782e-09	0.569212	1.36488e-12	0.0595402	1.40621e-17	NA	NA	0.830871	8.91221e-07	0.950655	5.5423e-10	0.649395	1.4473e-14	NA	NA
FCER1G	3.137e-10	7.02948e-08	-6.29185	Colon_Transverse	1.53282e-12	7.67651e-10	-7.07149	Brain_Nucleus_accumbens_basal_ganglia	2.15308e-17	1.96838e-14	8.48522	NA	NA	NA	1	1	1	0	3	-0.693525	-5.77104	-0.569212	7.08757	2.03925	-8.25457	NA	NA	0.48798	7.8782e-09	0.569212	1.36488e-12	0.0414249	1.52454e-16	NA	NA	0.830871	8.91221e-07	0.950655	5.5423e-10	0.590689	1.0024e-13	NA	NA
FCER1G	3.137e-10	7.02948e-08	-6.29185	Colon_Transverse	1.53282e-12	7.67651e-10	-7.07149	Brain_Substantia_nigra	2.54755e-18	3.43549e-15	-8.72996	NA	NA	NA	1	1	1	0	3	-0.693525	-5.77104	-0.569212	7.08757	-1.88418	8.53462	NA	NA	0.48798	7.8782e-09	0.569212	1.36488e-12	0.0595402	1.40621e-17	NA	NA	0.830871	8.91221e-07	0.950655	5.5423e-10	0.643913	1.27747e-14	NA	NA
FCER1G	3.137e-10	7.02948e-08	-6.29185	Colon_Transverse	1.53282e-12	7.67651e-10	-7.07149	Breast_Mammary_Tissue	1.65889e-07	2.3925e-05	5.23399	NA	NA	NA	1	1	1	0	3	-0.693525	-5.77104	-0.569212	7.08757	1.06139	-5.12454	NA	NA	0.48798	7.8782e-09	0.569212	1.36488e-12	0.288515	2.98265e-07	NA	NA	0.830871	8.91221e-07	0.950655	5.5423e-10	0.843511	3.51614e-05	NA	NA
FCER1G	3.137e-10	7.02948e-08	-6.29185	Colon_Transverse	1.53282e-12	7.67651e-10	-7.07149	Cells_EBV-transformed_lymphocytes	2.54755e-18	2.03176e-15	-8.72996	NA	NA	NA	1	1	1	0	3	-0.693525	-5.77104	-0.569212	7.08757	-1.88418	8.53462	NA	NA	0.48798	7.8782e-09	0.569212	1.36488e-12	0.0595402	1.40621e-17	NA	NA	0.830871	8.91221e-07	0.950655	5.5423e-10	0.637267	9.51613e-15	NA	NA
FCER1G	3.137e-10	7.02948e-08	-6.29185	Colon_Transverse	1.53282e-12	7.67651e-10	-7.07149	Colon_Transverse	2.54755e-18	1.95936e-15	-8.72996	NA	NA	NA	1	1	1	0	3	-0.693525	-5.77104	-0.569212	7.08757	-1.88418	8.53462	NA	NA	0.48798	7.8782e-09	0.569212	1.36488e-12	0.0595402	1.40621e-17	NA	NA	0.830871	8.91221e-07	0.950655	5.5423e-10	0.63617	9.1325e-15	NA	NA
FCER1G	3.137e-10	7.02948e-08	-6.29185	Colon_Transverse	1.53282e-12	7.67651e-10	-7.07149	Esophagus_Gastroesophageal_Junction	2.15308e-17	1.40759e-14	8.48522	NA	NA	NA	1	1	1	0	3	-0.693525	-5.77104	-0.569212	7.08757	2.03925	-8.25457	NA	NA	0.48798	7.8782e-09	0.569212	1.36488e-12	0.0414249	1.52454e-16	NA	NA	0.830871	8.91221e-07	0.950655	5.5423e-10	0.582817	7.35441e-14	NA	NA
FCER1G	3.137e-10	7.02948e-08	-6.29185	Colon_Transverse	1.53282e-12	7.67651e-10	-7.07149	Esophagus_Mucosa	2.54755e-18	1.57916e-15	-8.72996	NA	NA	NA	1	1	1	0	3	-0.693525	-5.77104	-0.569212	7.08757	-1.88418	8.53462	NA	NA	0.48798	7.8782e-09	0.569212	1.36488e-12	0.0595402	1.40621e-17	NA	NA	0.830871	8.91221e-07	0.950655	5.5423e-10	0.626396	8.2328e-15	NA	NA
FCER1G	3.137e-10	7.02948e-08	-6.29185	Colon_Transverse	1.53282e-12	7.67651e-10	-7.07149	Heart_Left_Ventricle	2.54755e-18	1.67524e-15	-8.72996	NA	NA	NA	1	1	1	0	3	-0.693525	-5.77104	-0.569212	7.08757	-1.88418	8.53462	NA	NA	0.48798	7.8782e-09	0.569212	1.36488e-12	0.0595402	1.40621e-17	NA	NA	0.830871	8.91221e-07	0.950655	5.5423e-10	0.623025	7.35512e-15	NA	NA
FCER1G	3.137e-10	7.02948e-08	-6.29185	Colon_Transverse	1.53282e-12	7.67651e-10	-7.07149	Liver	2.54755e-18	2.42683e-15	-8.72996	NA	NA	NA	1	1	1	0	3	-0.693525	-5.77104	-0.569212	7.08757	-1.88418	8.53462	NA	NA	0.48798	7.8782e-09	0.569212	1.36488e-12	0.0595402	1.40621e-17	NA	NA	0.830871	8.91221e-07	0.950655	5.5423e-10	0.621283	1.16417e-14	NA	NA
FCER1G	3.137e-10	7.02948e-08	-6.29185	Colon_Transverse	1.53282e-12	7.67651e-10	-7.07149	Lung	2.54755e-18	1.65602e-15	-8.72996	NA	NA	NA	1	1	1	0	3	-0.693525	-5.77104	-0.569212	7.08757	-1.88418	8.53462	NA	NA	0.48798	7.8782e-09	0.569212	1.36488e-12	0.0595402	1.40621e-17	NA	NA	0.830871	8.91221e-07	0.950655	5.5423e-10	0.608074	8.85461e-15	NA	NA
FCER1G	3.137e-10	7.02948e-08	-6.29185	Colon_Transverse	1.53282e-12	7.67651e-10	-7.07149	Minor_Salivary_Gland	2.54755e-18	2.18753e-15	-8.72996	NA	NA	NA	1	1	1	0	3	-0.693525	-5.77104	-0.569212	7.08757	-1.88418	8.53462	NA	NA	0.48798	7.8782e-09	0.569212	1.36488e-12	0.0595402	1.40621e-17	NA	NA	0.830871	8.91221e-07	0.950655	5.5423e-10	0.619559	1.05783e-14	NA	NA
FCER1G	3.137e-10	7.02948e-08	-6.29185	Colon_Transverse	1.53282e-12	7.67651e-10	-7.07149	Nerve_Tibial	2.15308e-17	1.41729e-14	8.48522	NA	NA	NA	1	1	1	0	3	-0.693525	-5.77104	-0.569212	7.08757	2.03925	-8.25457	NA	NA	0.48798	7.8782e-09	0.569212	1.36488e-12	0.0414249	1.52454e-16	NA	NA	0.830871	8.91221e-07	0.950655	5.5423e-10	0.57536	8.65246e-14	NA	NA
FCER1G	3.137e-10	7.02948e-08	-6.29185	Colon_Transverse	1.53282e-12	7.67651e-10	-7.07149	Ovary	2.54755e-18	2.55823e-15	-8.72996	NA	NA	NA	1	1	1	0	3	-0.693525	-5.77104	-0.569212	7.08757	-1.88418	8.53462	NA	NA	0.48798	7.8782e-09	0.569212	1.36488e-12	0.0595402	1.40621e-17	NA	NA	0.830871	8.91221e-07	0.950655	5.5423e-10	0.627953	1.04004e-14	NA	NA
FCER1G	3.137e-10	7.02948e-08	-6.29185	Colon_Transverse	1.53282e-12	7.67651e-10	-7.07149	Pancreas	2.54755e-18	1.94202e-15	-8.72996	NA	NA	NA	1	1	1	0	3	-0.693525	-5.77104	-0.569212	7.08757	-1.88418	8.53462	NA	NA	0.48798	7.8782e-09	0.569212	1.36488e-12	0.0595402	1.40621e-17	NA	NA	0.830871	8.91221e-07	0.950655	5.5423e-10	0.621184	9.38294e-15	NA	NA
FCER1G	3.137e-10	7.02948e-08	-6.29185	Colon_Transverse	1.53282e-12	7.67651e-10	-7.07149	Pituitary	2.54755e-18	2.00602e-15	-8.72996	NA	NA	NA	1	1	1	0	3	-0.693525	-5.77104	-0.569212	7.08757	-1.88418	8.53462	NA	NA	0.48798	7.8782e-09	0.569212	1.36488e-12	0.0595402	1.40621e-17	NA	NA	0.830871	8.91221e-07	0.950655	5.5423e-10	0.635553	9.41458e-15	NA	NA
FCER1G	3.137e-10	7.02948e-08	-6.29185	Colon_Transverse	1.53282e-12	7.67651e-10	-7.07149	Prostate	2.15308e-17	1.44638e-14	8.48522	NA	NA	NA	1	1	1	0	3	-0.693525	-5.77104	-0.569212	7.08757	2.03925	-8.25457	NA	NA	0.48798	7.8782e-09	0.569212	1.36488e-12	0.0414249	1.52454e-16	NA	NA	0.830871	8.91221e-07	0.950655	5.5423e-10	0.589851	8.90657e-14	NA	NA
FCER1G	3.137e-10	7.02948e-08	-6.29185	Colon_Transverse	1.53282e-12	7.67651e-10	-7.07149	Skin_Sun_Exposed_Lower_leg	2.15308e-17	1.36764e-14	8.48522	NA	NA	NA	1	1	1	0	3	-0.693525	-5.77104	-0.569212	7.08757	2.03925	-8.25457	NA	NA	0.48798	7.8782e-09	0.569212	1.36488e-12	0.0414249	1.52454e-16	NA	NA	0.830871	8.91221e-07	0.950655	5.5423e-10	0.593158	8.29643e-14	NA	NA
FCER1G	3.137e-10	7.02948e-08	-6.29185	Colon_Transverse	1.53282e-12	7.67651e-10	-7.07149	Spleen	2.15308e-17	1.54615e-14	8.48522	NA	NA	NA	1	1	1	0	3	-0.693525	-5.77104	-0.569212	7.08757	2.03925	-8.25457	NA	NA	0.48798	7.8782e-09	0.569212	1.36488e-12	0.0414249	1.52454e-16	NA	NA	0.830871	8.91221e-07	0.950655	5.5423e-10	0.584308	8.99132e-14	NA	NA
FCER1G	3.137e-10	7.02948e-08	-6.29185	Colon_Transverse	1.53282e-12	7.67651e-10	-7.07149	Testis	2.15308e-17	2.05999e-14	8.48522	NA	NA	NA	1	1	1	0	3	-0.693525	-5.77104	-0.569212	7.08757	2.03925	-8.25457	NA	NA	0.48798	7.8782e-09	0.569212	1.36488e-12	0.0414249	1.52454e-16	NA	NA	0.830871	8.91221e-07	0.950655	5.5423e-10	0.599373	1.09444e-13	NA	NA
FCER1G	3.137e-10	7.02948e-08	-6.29185	Colon_Transverse	1.53282e-12	7.67651e-10	-7.07149	Thyroid	2.54755e-18	1.73656e-15	-8.72996	NA	NA	NA	1	1	1	0	3	-0.693525	-5.77104	-0.569212	7.08757	-1.88418	8.53462	NA	NA	0.48798	7.8782e-09	0.569212	1.36488e-12	0.0595402	1.40621e-17	NA	NA	0.830871	8.91221e-07	0.950655	5.5423e-10	0.626345	8.60959e-15	NA	NA
FCER1G	3.137e-10	7.02948e-08	-6.29185	Colon_Transverse	1.53282e-12	7.67651e-10	-7.07149	Uterus	2.54755e-18	2.27979e-15	-8.72996	NA	NA	NA	1	1	1	0	3	-0.693525	-5.77104	-0.569212	7.08757	-1.88418	8.53462	NA	NA	0.48798	7.8782e-09	0.569212	1.36488e-12	0.0595402	1.40621e-17	NA	NA	0.830871	8.91221e-07	0.950655	5.5423e-10	0.627532	9.94976e-15	NA	NA
FCER1G	3.137e-10	7.02948e-08	-6.29185	Colon_Transverse	1.53282e-12	7.67651e-10	-7.07149	Whole_Blood	2.15308e-17	1.4874e-14	8.48522	NA	NA	NA	1	1	1	0	3	-0.693525	-5.77104	-0.569212	7.08757	2.03925	-8.25457	NA	NA	0.48798	7.8782e-09	0.569212	1.36488e-12	0.0414249	1.52454e-16	NA	NA	0.830871	8.91221e-07	0.950655	5.5423e-10	0.609909	8.89637e-14	NA	NA
FCER1G	3.137e-10	7.02948e-08	-6.29185	Colon_Transverse	1.53282e-12	7.67651e-10	-7.07149	smultixcan	2.54755e-18	1.70708e-15	-7.1427	NA	NA	NA	1	1	1	0	3	-0.693525	-5.77104	-0.569212	7.08757	-1.5416	6.98287	NA	NA	0.48798	7.8782e-09	0.569212	1.36488e-12	0.0595402	1.40621e-17	NA	NA	0.830871	8.91221e-07	0.950655	5.5423e-10	0.610219	8.94622e-15	NA	NA
FCER1G	3.137e-10	7.02948e-08	-6.29185	Esophagus_Gastroesophageal_Junction	9.99792e-15	6.39742e-12	-7.73928	Adipose_Subcutaneous	2.54755e-18	1.69128e-15	-8.72996	NA	NA	NA	1	1	1	0	3	-0.693525	-5.77104	-1.50719	7.59173	-1.88418	8.53462	NA	NA	0.48798	7.8782e-09	0.131761	3.15671e-14	0.0595402	1.40621e-17	NA	NA	0.830871	8.91221e-07	0.751729	1.82316e-11	0.622614	9.08678e-15	NA	NA
FCER1G	3.137e-10	7.02948e-08	-6.29185	Esophagus_Gastroesophageal_Junction	9.99792e-15	6.39742e-12	-7.73928	Adipose_Visceral_Omentum	2.54755e-18	1.58933e-15	-8.72996	NA	NA	NA	1	1	1	0	3	-0.693525	-5.77104	-1.50719	7.59173	-1.88418	8.53462	NA	NA	0.48798	7.8782e-09	0.131761	3.15671e-14	0.0595402	1.40621e-17	NA	NA	0.830871	8.91221e-07	0.751729	1.82316e-11	0.624255	8.15849e-15	NA	NA
FCER1G	3.137e-10	7.02948e-08	-6.29185	Esophagus_Gastroesophageal_Junction	9.99792e-15	6.39742e-12	-7.73928	Adrenal_Gland	2.15308e-17	2.04775e-14	8.48522	NA	NA	NA	1	1	1	0	3	-0.693525	-5.77104	-1.50719	7.59173	2.03925	-8.25457	NA	NA	0.48798	7.8782e-09	0.131761	3.15671e-14	0.0414249	1.52454e-16	NA	NA	0.830871	8.91221e-07	0.751729	1.82316e-11	0.586681	7.95725e-14	NA	NA
FCER1G	3.137e-10	7.02948e-08	-6.29185	Esophagus_Gastroesophageal_Junction	9.99792e-15	6.39742e-12	-7.73928	Artery_Aorta	2.54755e-18	1.68393e-15	-8.72996	NA	NA	NA	1	1	1	0	3	-0.693525	-5.77104	-1.50719	7.59173	-1.88418	8.53462	NA	NA	0.48798	7.8782e-09	0.131761	3.15671e-14	0.0595402	1.40621e-17	NA	NA	0.830871	8.91221e-07	0.751729	1.82316e-11	0.622987	8.99385e-15	NA	NA
FCER1G	3.137e-10	7.02948e-08	-6.29185	Esophagus_Gastroesophageal_Junction	9.99792e-15	6.39742e-12	-7.73928	Artery_Coronary	2.54755e-18	2.02476e-15	-8.72996	NA	NA	NA	1	1	1	0	3	-0.693525	-5.77104	-1.50719	7.59173	-1.88418	8.53462	NA	NA	0.48798	7.8782e-09	0.131761	3.15671e-14	0.0595402	1.40621e-17	NA	NA	0.830871	8.91221e-07	0.751729	1.82316e-11	0.615148	9.92129e-15	NA	NA
FCER1G	3.137e-10	7.02948e-08	-6.29185	Esophagus_Gastroesophageal_Junction	9.99792e-15	6.39742e-12	-7.73928	Brain_Caudate_basal_ganglia	2.54755e-18	2.02834e-15	-8.72996	NA	NA	NA	1	1	1	0	3	-0.693525	-5.77104	-1.50719	7.59173	-1.88418	8.53462	NA	NA	0.48798	7.8782e-09	0.131761	3.15671e-14	0.0595402	1.40621e-17	NA	NA	0.830871	8.91221e-07	0.751729	1.82316e-11	0.648215	9.81457e-15	NA	NA
FCER1G	3.137e-10	7.02948e-08	-6.29185	Esophagus_Gastroesophageal_Junction	9.99792e-15	6.39742e-12	-7.73928	Brain_Cerebellar_Hemisphere	2.54755e-18	1.63687e-15	8.72996	NA	NA	NA	1	1	1	0	3	-0.693525	-5.77104	-1.50719	7.59173	1.88418	-8.53462	NA	NA	0.48798	7.8782e-09	0.131761	3.15671e-14	0.0595402	1.40621e-17	NA	NA	0.830871	8.91221e-07	0.751729	1.82316e-11	0.628046	8.77785e-15	NA	NA
FCER1G	3.137e-10	7.02948e-08	-6.29185	Esophagus_Gastroesophageal_Junction	9.99792e-15	6.39742e-12	-7.73928	Brain_Cortex	2.54755e-18	2.06898e-15	-8.72996	NA	NA	NA	1	1	1	0	3	-0.693525	-5.77104	-1.50719	7.59173	-1.88418	8.53462	NA	NA	0.48798	7.8782e-09	0.131761	3.15671e-14	0.0595402	1.40621e-17	NA	NA	0.830871	8.91221e-07	0.751729	1.82316e-11	0.625233	1.07798e-14	NA	NA
FCER1G	3.137e-10	7.02948e-08	-6.29185	Esophagus_Gastroesophageal_Junction	9.99792e-15	6.39742e-12	-7.73928	Brain_Frontal_Cortex_BA9	2.54755e-18	1.80551e-15	-8.72996	NA	NA	NA	1	1	1	0	3	-0.693525	-5.77104	-1.50719	7.59173	-1.88418	8.53462	NA	NA	0.48798	7.8782e-09	0.131761	3.15671e-14	0.0595402	1.40621e-17	NA	NA	0.830871	8.91221e-07	0.751729	1.82316e-11	0.63448	9.48622e-15	NA	NA
FCER1G	3.137e-10	7.02948e-08	-6.29185	Esophagus_Gastroesophageal_Junction	9.99792e-15	6.39742e-12	-7.73928	Brain_Hippocampus	2.54755e-18	4.03393e-15	-8.72996	NA	NA	NA	1	1	1	0	3	-0.693525	-5.77104	-1.50719	7.59173	-1.88418	8.53462	NA	NA	0.48798	7.8782e-09	0.131761	3.15671e-14	0.0595402	1.40621e-17	NA	NA	0.830871	8.91221e-07	0.751729	1.82316e-11	0.655724	1.57325e-14	NA	NA
FCER1G	3.137e-10	7.02948e-08	-6.29185	Esophagus_Gastroesophageal_Junction	9.99792e-15	6.39742e-12	-7.73928	Brain_Hypothalamus	2.54755e-18	3.09209e-15	-8.72996	NA	NA	NA	1	1	1	0	3	-0.693525	-5.77104	-1.50719	7.59173	-1.88418	8.53462	NA	NA	0.48798	7.8782e-09	0.131761	3.15671e-14	0.0595402	1.40621e-17	NA	NA	0.830871	8.91221e-07	0.751729	1.82316e-11	0.649395	1.4473e-14	NA	NA
FCER1G	3.137e-10	7.02948e-08	-6.29185	Esophagus_Gastroesophageal_Junction	9.99792e-15	6.39742e-12	-7.73928	Brain_Nucleus_accumbens_basal_ganglia	2.15308e-17	1.96838e-14	8.48522	NA	NA	NA	1	1	1	0	3	-0.693525	-5.77104	-1.50719	7.59173	2.03925	-8.25457	NA	NA	0.48798	7.8782e-09	0.131761	3.15671e-14	0.0414249	1.52454e-16	NA	NA	0.830871	8.91221e-07	0.751729	1.82316e-11	0.590689	1.0024e-13	NA	NA
FCER1G	3.137e-10	7.02948e-08	-6.29185	Esophagus_Gastroesophageal_Junction	9.99792e-15	6.39742e-12	-7.73928	Brain_Substantia_nigra	2.54755e-18	3.43549e-15	-8.72996	NA	NA	NA	1	1	1	0	3	-0.693525	-5.77104	-1.50719	7.59173	-1.88418	8.53462	NA	NA	0.48798	7.8782e-09	0.131761	3.15671e-14	0.0595402	1.40621e-17	NA	NA	0.830871	8.91221e-07	0.751729	1.82316e-11	0.643913	1.27747e-14	NA	NA
FCER1G	3.137e-10	7.02948e-08	-6.29185	Esophagus_Gastroesophageal_Junction	9.99792e-15	6.39742e-12	-7.73928	Breast_Mammary_Tissue	1.65889e-07	2.3925e-05	5.23399	NA	NA	NA	1	1	1	0	3	-0.693525	-5.77104	-1.50719	7.59173	1.06139	-5.12454	NA	NA	0.48798	7.8782e-09	0.131761	3.15671e-14	0.288515	2.98265e-07	NA	NA	0.830871	8.91221e-07	0.751729	1.82316e-11	0.843511	3.51614e-05	NA	NA
FCER1G	3.137e-10	7.02948e-08	-6.29185	Esophagus_Gastroesophageal_Junction	9.99792e-15	6.39742e-12	-7.73928	Cells_EBV-transformed_lymphocytes	2.54755e-18	2.03176e-15	-8.72996	NA	NA	NA	1	1	1	0	3	-0.693525	-5.77104	-1.50719	7.59173	-1.88418	8.53462	NA	NA	0.48798	7.8782e-09	0.131761	3.15671e-14	0.0595402	1.40621e-17	NA	NA	0.830871	8.91221e-07	0.751729	1.82316e-11	0.637267	9.51613e-15	NA	NA
FCER1G	3.137e-10	7.02948e-08	-6.29185	Esophagus_Gastroesophageal_Junction	9.99792e-15	6.39742e-12	-7.73928	Colon_Transverse	2.54755e-18	1.95936e-15	-8.72996	NA	NA	NA	1	1	1	0	3	-0.693525	-5.77104	-1.50719	7.59173	-1.88418	8.53462	NA	NA	0.48798	7.8782e-09	0.131761	3.15671e-14	0.0595402	1.40621e-17	NA	NA	0.830871	8.91221e-07	0.751729	1.82316e-11	0.63617	9.1325e-15	NA	NA
FCER1G	3.137e-10	7.02948e-08	-6.29185	Esophagus_Gastroesophageal_Junction	9.99792e-15	6.39742e-12	-7.73928	Esophagus_Gastroesophageal_Junction	2.15308e-17	1.40759e-14	8.48522	NA	NA	NA	1	1	1	0	3	-0.693525	-5.77104	-1.50719	7.59173	2.03925	-8.25457	NA	NA	0.48798	7.8782e-09	0.131761	3.15671e-14	0.0414249	1.52454e-16	NA	NA	0.830871	8.91221e-07	0.751729	1.82316e-11	0.582817	7.35441e-14	NA	NA
FCER1G	3.137e-10	7.02948e-08	-6.29185	Esophagus_Gastroesophageal_Junction	9.99792e-15	6.39742e-12	-7.73928	Esophagus_Mucosa	2.54755e-18	1.57916e-15	-8.72996	NA	NA	NA	1	1	1	0	3	-0.693525	-5.77104	-1.50719	7.59173	-1.88418	8.53462	NA	NA	0.48798	7.8782e-09	0.131761	3.15671e-14	0.0595402	1.40621e-17	NA	NA	0.830871	8.91221e-07	0.751729	1.82316e-11	0.626396	8.2328e-15	NA	NA
FCER1G	3.137e-10	7.02948e-08	-6.29185	Esophagus_Gastroesophageal_Junction	9.99792e-15	6.39742e-12	-7.73928	Heart_Left_Ventricle	2.54755e-18	1.67524e-15	-8.72996	NA	NA	NA	1	1	1	0	3	-0.693525	-5.77104	-1.50719	7.59173	-1.88418	8.53462	NA	NA	0.48798	7.8782e-09	0.131761	3.15671e-14	0.0595402	1.40621e-17	NA	NA	0.830871	8.91221e-07	0.751729	1.82316e-11	0.623025	7.35512e-15	NA	NA
FCER1G	3.137e-10	7.02948e-08	-6.29185	Esophagus_Gastroesophageal_Junction	9.99792e-15	6.39742e-12	-7.73928	Liver	2.54755e-18	2.42683e-15	-8.72996	NA	NA	NA	1	1	1	0	3	-0.693525	-5.77104	-1.50719	7.59173	-1.88418	8.53462	NA	NA	0.48798	7.8782e-09	0.131761	3.15671e-14	0.0595402	1.40621e-17	NA	NA	0.830871	8.91221e-07	0.751729	1.82316e-11	0.621283	1.16417e-14	NA	NA
FCER1G	3.137e-10	7.02948e-08	-6.29185	Esophagus_Gastroesophageal_Junction	9.99792e-15	6.39742e-12	-7.73928	Lung	2.54755e-18	1.65602e-15	-8.72996	NA	NA	NA	1	1	1	0	3	-0.693525	-5.77104	-1.50719	7.59173	-1.88418	8.53462	NA	NA	0.48798	7.8782e-09	0.131761	3.15671e-14	0.0595402	1.40621e-17	NA	NA	0.830871	8.91221e-07	0.751729	1.82316e-11	0.608074	8.85461e-15	NA	NA
FCER1G	3.137e-10	7.02948e-08	-6.29185	Esophagus_Gastroesophageal_Junction	9.99792e-15	6.39742e-12	-7.73928	Minor_Salivary_Gland	2.54755e-18	2.18753e-15	-8.72996	NA	NA	NA	1	1	1	0	3	-0.693525	-5.77104	-1.50719	7.59173	-1.88418	8.53462	NA	NA	0.48798	7.8782e-09	0.131761	3.15671e-14	0.0595402	1.40621e-17	NA	NA	0.830871	8.91221e-07	0.751729	1.82316e-11	0.619559	1.05783e-14	NA	NA
FCER1G	3.137e-10	7.02948e-08	-6.29185	Esophagus_Gastroesophageal_Junction	9.99792e-15	6.39742e-12	-7.73928	Nerve_Tibial	2.15308e-17	1.41729e-14	8.48522	NA	NA	NA	1	1	1	0	3	-0.693525	-5.77104	-1.50719	7.59173	2.03925	-8.25457	NA	NA	0.48798	7.8782e-09	0.131761	3.15671e-14	0.0414249	1.52454e-16	NA	NA	0.830871	8.91221e-07	0.751729	1.82316e-11	0.57536	8.65246e-14	NA	NA
FCER1G	3.137e-10	7.02948e-08	-6.29185	Esophagus_Gastroesophageal_Junction	9.99792e-15	6.39742e-12	-7.73928	Ovary	2.54755e-18	2.55823e-15	-8.72996	NA	NA	NA	1	1	1	0	3	-0.693525	-5.77104	-1.50719	7.59173	-1.88418	8.53462	NA	NA	0.48798	7.8782e-09	0.131761	3.15671e-14	0.0595402	1.40621e-17	NA	NA	0.830871	8.91221e-07	0.751729	1.82316e-11	0.627953	1.04004e-14	NA	NA
FCER1G	3.137e-10	7.02948e-08	-6.29185	Esophagus_Gastroesophageal_Junction	9.99792e-15	6.39742e-12	-7.73928	Pancreas	2.54755e-18	1.94202e-15	-8.72996	NA	NA	NA	1	1	1	0	3	-0.693525	-5.77104	-1.50719	7.59173	-1.88418	8.53462	NA	NA	0.48798	7.8782e-09	0.131761	3.15671e-14	0.0595402	1.40621e-17	NA	NA	0.830871	8.91221e-07	0.751729	1.82316e-11	0.621184	9.38294e-15	NA	NA
FCER1G	3.137e-10	7.02948e-08	-6.29185	Esophagus_Gastroesophageal_Junction	9.99792e-15	6.39742e-12	-7.73928	Pituitary	2.54755e-18	2.00602e-15	-8.72996	NA	NA	NA	1	1	1	0	3	-0.693525	-5.77104	-1.50719	7.59173	-1.88418	8.53462	NA	NA	0.48798	7.8782e-09	0.131761	3.15671e-14	0.0595402	1.40621e-17	NA	NA	0.830871	8.91221e-07	0.751729	1.82316e-11	0.635553	9.41458e-15	NA	NA
FCER1G	3.137e-10	7.02948e-08	-6.29185	Esophagus_Gastroesophageal_Junction	9.99792e-15	6.39742e-12	-7.73928	Prostate	2.15308e-17	1.44638e-14	8.48522	NA	NA	NA	1	1	1	0	3	-0.693525	-5.77104	-1.50719	7.59173	2.03925	-8.25457	NA	NA	0.48798	7.8782e-09	0.131761	3.15671e-14	0.0414249	1.52454e-16	NA	NA	0.830871	8.91221e-07	0.751729	1.82316e-11	0.589851	8.90657e-14	NA	NA
FCER1G	3.137e-10	7.02948e-08	-6.29185	Esophagus_Gastroesophageal_Junction	9.99792e-15	6.39742e-12	-7.73928	Skin_Sun_Exposed_Lower_leg	2.15308e-17	1.36764e-14	8.48522	NA	NA	NA	1	1	1	0	3	-0.693525	-5.77104	-1.50719	7.59173	2.03925	-8.25457	NA	NA	0.48798	7.8782e-09	0.131761	3.15671e-14	0.0414249	1.52454e-16	NA	NA	0.830871	8.91221e-07	0.751729	1.82316e-11	0.593158	8.29643e-14	NA	NA
FCER1G	3.137e-10	7.02948e-08	-6.29185	Esophagus_Gastroesophageal_Junction	9.99792e-15	6.39742e-12	-7.73928	Spleen	2.15308e-17	1.54615e-14	8.48522	NA	NA	NA	1	1	1	0	3	-0.693525	-5.77104	-1.50719	7.59173	2.03925	-8.25457	NA	NA	0.48798	7.8782e-09	0.131761	3.15671e-14	0.0414249	1.52454e-16	NA	NA	0.830871	8.91221e-07	0.751729	1.82316e-11	0.584308	8.99132e-14	NA	NA
FCER1G	3.137e-10	7.02948e-08	-6.29185	Esophagus_Gastroesophageal_Junction	9.99792e-15	6.39742e-12	-7.73928	Testis	2.15308e-17	2.05999e-14	8.48522	NA	NA	NA	1	1	1	0	3	-0.693525	-5.77104	-1.50719	7.59173	2.03925	-8.25457	NA	NA	0.48798	7.8782e-09	0.131761	3.15671e-14	0.0414249	1.52454e-16	NA	NA	0.830871	8.91221e-07	0.751729	1.82316e-11	0.599373	1.09444e-13	NA	NA
FCER1G	3.137e-10	7.02948e-08	-6.29185	Esophagus_Gastroesophageal_Junction	9.99792e-15	6.39742e-12	-7.73928	Thyroid	2.54755e-18	1.73656e-15	-8.72996	NA	NA	NA	1	1	1	0	3	-0.693525	-5.77104	-1.50719	7.59173	-1.88418	8.53462	NA	NA	0.48798	7.8782e-09	0.131761	3.15671e-14	0.0595402	1.40621e-17	NA	NA	0.830871	8.91221e-07	0.751729	1.82316e-11	0.626345	8.60959e-15	NA	NA
FCER1G	3.137e-10	7.02948e-08	-6.29185	Esophagus_Gastroesophageal_Junction	9.99792e-15	6.39742e-12	-7.73928	Uterus	2.54755e-18	2.27979e-15	-8.72996	NA	NA	NA	1	1	1	0	3	-0.693525	-5.77104	-1.50719	7.59173	-1.88418	8.53462	NA	NA	0.48798	7.8782e-09	0.131761	3.15671e-14	0.0595402	1.40621e-17	NA	NA	0.830871	8.91221e-07	0.751729	1.82316e-11	0.627532	9.94976e-15	NA	NA
FCER1G	3.137e-10	7.02948e-08	-6.29185	Esophagus_Gastroesophageal_Junction	9.99792e-15	6.39742e-12	-7.73928	Whole_Blood	2.15308e-17	1.4874e-14	8.48522	NA	NA	NA	1	1	1	0	3	-0.693525	-5.77104	-1.50719	7.59173	2.03925	-8.25457	NA	NA	0.48798	7.8782e-09	0.131761	3.15671e-14	0.0414249	1.52454e-16	NA	NA	0.830871	8.91221e-07	0.751729	1.82316e-11	0.609909	8.89637e-14	NA	NA
FCER1G	3.137e-10	7.02948e-08	-6.29185	Esophagus_Gastroesophageal_Junction	9.99792e-15	6.39742e-12	-7.73928	smultixcan	2.54755e-18	1.70708e-15	-7.1427	NA	NA	NA	1	1	1	0	3	-0.693525	-5.77104	-1.50719	7.59173	-1.5416	6.98287	NA	NA	0.48798	7.8782e-09	0.131761	3.15671e-14	0.0595402	1.40621e-17	NA	NA	0.830871	8.91221e-07	0.751729	1.82316e-11	0.610219	8.94622e-15	NA	NA
FCER1G	3.137e-10	7.02948e-08	-6.29185	Esophagus_Mucosa	8.03848e-13	3.85329e-10	-7.1605	Adipose_Subcutaneous	2.54755e-18	1.69128e-15	-8.72996	NA	NA	NA	1	1	1	0	3	-0.693525	-5.77104	-0.606369	7.17402	-1.88418	8.53462	NA	NA	0.48798	7.8782e-09	0.54427	7.28254e-13	0.0595402	1.40621e-17	NA	NA	0.830871	8.91221e-07	0.93623	3.44195e-10	0.622614	9.08678e-15	NA	NA
FCER1G	3.137e-10	7.02948e-08	-6.29185	Esophagus_Mucosa	8.03848e-13	3.85329e-10	-7.1605	Adipose_Visceral_Omentum	2.54755e-18	1.58933e-15	-8.72996	NA	NA	NA	1	1	1	0	3	-0.693525	-5.77104	-0.606369	7.17402	-1.88418	8.53462	NA	NA	0.48798	7.8782e-09	0.54427	7.28254e-13	0.0595402	1.40621e-17	NA	NA	0.830871	8.91221e-07	0.93623	3.44195e-10	0.624255	8.15849e-15	NA	NA
FCER1G	3.137e-10	7.02948e-08	-6.29185	Esophagus_Mucosa	8.03848e-13	3.85329e-10	-7.1605	Adrenal_Gland	2.15308e-17	2.04775e-14	8.48522	NA	NA	NA	1	1	1	0	3	-0.693525	-5.77104	-0.606369	7.17402	2.03925	-8.25457	NA	NA	0.48798	7.8782e-09	0.54427	7.28254e-13	0.0414249	1.52454e-16	NA	NA	0.830871	8.91221e-07	0.93623	3.44195e-10	0.586681	7.95725e-14	NA	NA
FCER1G	3.137e-10	7.02948e-08	-6.29185	Esophagus_Mucosa	8.03848e-13	3.85329e-10	-7.1605	Artery_Aorta	2.54755e-18	1.68393e-15	-8.72996	NA	NA	NA	1	1	1	0	3	-0.693525	-5.77104	-0.606369	7.17402	-1.88418	8.53462	NA	NA	0.48798	7.8782e-09	0.54427	7.28254e-13	0.0595402	1.40621e-17	NA	NA	0.830871	8.91221e-07	0.93623	3.44195e-10	0.622987	8.99385e-15	NA	NA
FCER1G	3.137e-10	7.02948e-08	-6.29185	Esophagus_Mucosa	8.03848e-13	3.85329e-10	-7.1605	Artery_Coronary	2.54755e-18	2.02476e-15	-8.72996	NA	NA	NA	1	1	1	0	3	-0.693525	-5.77104	-0.606369	7.17402	-1.88418	8.53462	NA	NA	0.48798	7.8782e-09	0.54427	7.28254e-13	0.0595402	1.40621e-17	NA	NA	0.830871	8.91221e-07	0.93623	3.44195e-10	0.615148	9.92129e-15	NA	NA
FCER1G	3.137e-10	7.02948e-08	-6.29185	Esophagus_Mucosa	8.03848e-13	3.85329e-10	-7.1605	Brain_Caudate_basal_ganglia	2.54755e-18	2.02834e-15	-8.72996	NA	NA	NA	1	1	1	0	3	-0.693525	-5.77104	-0.606369	7.17402	-1.88418	8.53462	NA	NA	0.48798	7.8782e-09	0.54427	7.28254e-13	0.0595402	1.40621e-17	NA	NA	0.830871	8.91221e-07	0.93623	3.44195e-10	0.648215	9.81457e-15	NA	NA
FCER1G	3.137e-10	7.02948e-08	-6.29185	Esophagus_Mucosa	8.03848e-13	3.85329e-10	-7.1605	Brain_Cerebellar_Hemisphere	2.54755e-18	1.63687e-15	8.72996	NA	NA	NA	1	1	1	0	3	-0.693525	-5.77104	-0.606369	7.17402	1.88418	-8.53462	NA	NA	0.48798	7.8782e-09	0.54427	7.28254e-13	0.0595402	1.40621e-17	NA	NA	0.830871	8.91221e-07	0.93623	3.44195e-10	0.628046	8.77785e-15	NA	NA
FCER1G	3.137e-10	7.02948e-08	-6.29185	Esophagus_Mucosa	8.03848e-13	3.85329e-10	-7.1605	Brain_Cortex	2.54755e-18	2.06898e-15	-8.72996	NA	NA	NA	1	1	1	0	3	-0.693525	-5.77104	-0.606369	7.17402	-1.88418	8.53462	NA	NA	0.48798	7.8782e-09	0.54427	7.28254e-13	0.0595402	1.40621e-17	NA	NA	0.830871	8.91221e-07	0.93623	3.44195e-10	0.625233	1.07798e-14	NA	NA
FCER1G	3.137e-10	7.02948e-08	-6.29185	Esophagus_Mucosa	8.03848e-13	3.85329e-10	-7.1605	Brain_Frontal_Cortex_BA9	2.54755e-18	1.80551e-15	-8.72996	NA	NA	NA	1	1	1	0	3	-0.693525	-5.77104	-0.606369	7.17402	-1.88418	8.53462	NA	NA	0.48798	7.8782e-09	0.54427	7.28254e-13	0.0595402	1.40621e-17	NA	NA	0.830871	8.91221e-07	0.93623	3.44195e-10	0.63448	9.48622e-15	NA	NA
FCER1G	3.137e-10	7.02948e-08	-6.29185	Esophagus_Mucosa	8.03848e-13	3.85329e-10	-7.1605	Brain_Hippocampus	2.54755e-18	4.03393e-15	-8.72996	NA	NA	NA	1	1	1	0	3	-0.693525	-5.77104	-0.606369	7.17402	-1.88418	8.53462	NA	NA	0.48798	7.8782e-09	0.54427	7.28254e-13	0.0595402	1.40621e-17	NA	NA	0.830871	8.91221e-07	0.93623	3.44195e-10	0.655724	1.57325e-14	NA	NA
FCER1G	3.137e-10	7.02948e-08	-6.29185	Esophagus_Mucosa	8.03848e-13	3.85329e-10	-7.1605	Brain_Hypothalamus	2.54755e-18	3.09209e-15	-8.72996	NA	NA	NA	1	1	1	0	3	-0.693525	-5.77104	-0.606369	7.17402	-1.88418	8.53462	NA	NA	0.48798	7.8782e-09	0.54427	7.28254e-13	0.0595402	1.40621e-17	NA	NA	0.830871	8.91221e-07	0.93623	3.44195e-10	0.649395	1.4473e-14	NA	NA
FCER1G	3.137e-10	7.02948e-08	-6.29185	Esophagus_Mucosa	8.03848e-13	3.85329e-10	-7.1605	Brain_Nucleus_accumbens_basal_ganglia	2.15308e-17	1.96838e-14	8.48522	NA	NA	NA	1	1	1	0	3	-0.693525	-5.77104	-0.606369	7.17402	2.03925	-8.25457	NA	NA	0.48798	7.8782e-09	0.54427	7.28254e-13	0.0414249	1.52454e-16	NA	NA	0.830871	8.91221e-07	0.93623	3.44195e-10	0.590689	1.0024e-13	NA	NA
FCER1G	3.137e-10	7.02948e-08	-6.29185	Esophagus_Mucosa	8.03848e-13	3.85329e-10	-7.1605	Brain_Substantia_nigra	2.54755e-18	3.43549e-15	-8.72996	NA	NA	NA	1	1	1	0	3	-0.693525	-5.77104	-0.606369	7.17402	-1.88418	8.53462	NA	NA	0.48798	7.8782e-09	0.54427	7.28254e-13	0.0595402	1.40621e-17	NA	NA	0.830871	8.91221e-07	0.93623	3.44195e-10	0.643913	1.27747e-14	NA	NA
FCER1G	3.137e-10	7.02948e-08	-6.29185	Esophagus_Mucosa	8.03848e-13	3.85329e-10	-7.1605	Breast_Mammary_Tissue	1.65889e-07	2.3925e-05	5.23399	NA	NA	NA	1	1	1	0	3	-0.693525	-5.77104	-0.606369	7.17402	1.06139	-5.12454	NA	NA	0.48798	7.8782e-09	0.54427	7.28254e-13	0.288515	2.98265e-07	NA	NA	0.830871	8.91221e-07	0.93623	3.44195e-10	0.843511	3.51614e-05	NA	NA
FCER1G	3.137e-10	7.02948e-08	-6.29185	Esophagus_Mucosa	8.03848e-13	3.85329e-10	-7.1605	Cells_EBV-transformed_lymphocytes	2.54755e-18	2.03176e-15	-8.72996	NA	NA	NA	1	1	1	0	3	-0.693525	-5.77104	-0.606369	7.17402	-1.88418	8.53462	NA	NA	0.48798	7.8782e-09	0.54427	7.28254e-13	0.0595402	1.40621e-17	NA	NA	0.830871	8.91221e-07	0.93623	3.44195e-10	0.637267	9.51613e-15	NA	NA
FCER1G	3.137e-10	7.02948e-08	-6.29185	Esophagus_Mucosa	8.03848e-13	3.85329e-10	-7.1605	Colon_Transverse	2.54755e-18	1.95936e-15	-8.72996	NA	NA	NA	1	1	1	0	3	-0.693525	-5.77104	-0.606369	7.17402	-1.88418	8.53462	NA	NA	0.48798	7.8782e-09	0.54427	7.28254e-13	0.0595402	1.40621e-17	NA	NA	0.830871	8.91221e-07	0.93623	3.44195e-10	0.63617	9.1325e-15	NA	NA
FCER1G	3.137e-10	7.02948e-08	-6.29185	Esophagus_Mucosa	8.03848e-13	3.85329e-10	-7.1605	Esophagus_Gastroesophageal_Junction	2.15308e-17	1.40759e-14	8.48522	NA	NA	NA	1	1	1	0	3	-0.693525	-5.77104	-0.606369	7.17402	2.03925	-8.25457	NA	NA	0.48798	7.8782e-09	0.54427	7.28254e-13	0.0414249	1.52454e-16	NA	NA	0.830871	8.91221e-07	0.93623	3.44195e-10	0.582817	7.35441e-14	NA	NA
FCER1G	3.137e-10	7.02948e-08	-6.29185	Esophagus_Mucosa	8.03848e-13	3.85329e-10	-7.1605	Esophagus_Mucosa	2.54755e-18	1.57916e-15	-8.72996	NA	NA	NA	1	1	1	0	3	-0.693525	-5.77104	-0.606369	7.17402	-1.88418	8.53462	NA	NA	0.48798	7.8782e-09	0.54427	7.28254e-13	0.0595402	1.40621e-17	NA	NA	0.830871	8.91221e-07	0.93623	3.44195e-10	0.626396	8.2328e-15	NA	NA
FCER1G	3.137e-10	7.02948e-08	-6.29185	Esophagus_Mucosa	8.03848e-13	3.85329e-10	-7.1605	Heart_Left_Ventricle	2.54755e-18	1.67524e-15	-8.72996	NA	NA	NA	1	1	1	0	3	-0.693525	-5.77104	-0.606369	7.17402	-1.88418	8.53462	NA	NA	0.48798	7.8782e-09	0.54427	7.28254e-13	0.0595402	1.40621e-17	NA	NA	0.830871	8.91221e-07	0.93623	3.44195e-10	0.623025	7.35512e-15	NA	NA
FCER1G	3.137e-10	7.02948e-08	-6.29185	Esophagus_Mucosa	8.03848e-13	3.85329e-10	-7.1605	Liver	2.54755e-18	2.42683e-15	-8.72996	NA	NA	NA	1	1	1	0	3	-0.693525	-5.77104	-0.606369	7.17402	-1.88418	8.53462	NA	NA	0.48798	7.8782e-09	0.54427	7.28254e-13	0.0595402	1.40621e-17	NA	NA	0.830871	8.91221e-07	0.93623	3.44195e-10	0.621283	1.16417e-14	NA	NA
FCER1G	3.137e-10	7.02948e-08	-6.29185	Esophagus_Mucosa	8.03848e-13	3.85329e-10	-7.1605	Lung	2.54755e-18	1.65602e-15	-8.72996	NA	NA	NA	1	1	1	0	3	-0.693525	-5.77104	-0.606369	7.17402	-1.88418	8.53462	NA	NA	0.48798	7.8782e-09	0.54427	7.28254e-13	0.0595402	1.40621e-17	NA	NA	0.830871	8.91221e-07	0.93623	3.44195e-10	0.608074	8.85461e-15	NA	NA
FCER1G	3.137e-10	7.02948e-08	-6.29185	Esophagus_Mucosa	8.03848e-13	3.85329e-10	-7.1605	Minor_Salivary_Gland	2.54755e-18	2.18753e-15	-8.72996	NA	NA	NA	1	1	1	0	3	-0.693525	-5.77104	-0.606369	7.17402	-1.88418	8.53462	NA	NA	0.48798	7.8782e-09	0.54427	7.28254e-13	0.0595402	1.40621e-17	NA	NA	0.830871	8.91221e-07	0.93623	3.44195e-10	0.619559	1.05783e-14	NA	NA
FCER1G	3.137e-10	7.02948e-08	-6.29185	Esophagus_Mucosa	8.03848e-13	3.85329e-10	-7.1605	Nerve_Tibial	2.15308e-17	1.41729e-14	8.48522	NA	NA	NA	1	1	1	0	3	-0.693525	-5.77104	-0.606369	7.17402	2.03925	-8.25457	NA	NA	0.48798	7.8782e-09	0.54427	7.28254e-13	0.0414249	1.52454e-16	NA	NA	0.830871	8.91221e-07	0.93623	3.44195e-10	0.57536	8.65246e-14	NA	NA
FCER1G	3.137e-10	7.02948e-08	-6.29185	Esophagus_Mucosa	8.03848e-13	3.85329e-10	-7.1605	Ovary	2.54755e-18	2.55823e-15	-8.72996	NA	NA	NA	1	1	1	0	3	-0.693525	-5.77104	-0.606369	7.17402	-1.88418	8.53462	NA	NA	0.48798	7.8782e-09	0.54427	7.28254e-13	0.0595402	1.40621e-17	NA	NA	0.830871	8.91221e-07	0.93623	3.44195e-10	0.627953	1.04004e-14	NA	NA
FCER1G	3.137e-10	7.02948e-08	-6.29185	Esophagus_Mucosa	8.03848e-13	3.85329e-10	-7.1605	Pancreas	2.54755e-18	1.94202e-15	-8.72996	NA	NA	NA	1	1	1	0	3	-0.693525	-5.77104	-0.606369	7.17402	-1.88418	8.53462	NA	NA	0.48798	7.8782e-09	0.54427	7.28254e-13	0.0595402	1.40621e-17	NA	NA	0.830871	8.91221e-07	0.93623	3.44195e-10	0.621184	9.38294e-15	NA	NA
FCER1G	3.137e-10	7.02948e-08	-6.29185	Esophagus_Mucosa	8.03848e-13	3.85329e-10	-7.1605	Pituitary	2.54755e-18	2.00602e-15	-8.72996	NA	NA	NA	1	1	1	0	3	-0.693525	-5.77104	-0.606369	7.17402	-1.88418	8.53462	NA	NA	0.48798	7.8782e-09	0.54427	7.28254e-13	0.0595402	1.40621e-17	NA	NA	0.830871	8.91221e-07	0.93623	3.44195e-10	0.635553	9.41458e-15	NA	NA
FCER1G	3.137e-10	7.02948e-08	-6.29185	Esophagus_Mucosa	8.03848e-13	3.85329e-10	-7.1605	Prostate	2.15308e-17	1.44638e-14	8.48522	NA	NA	NA	1	1	1	0	3	-0.693525	-5.77104	-0.606369	7.17402	2.03925	-8.25457	NA	NA	0.48798	7.8782e-09	0.54427	7.28254e-13	0.0414249	1.52454e-16	NA	NA	0.830871	8.91221e-07	0.93623	3.44195e-10	0.589851	8.90657e-14	NA	NA
FCER1G	3.137e-10	7.02948e-08	-6.29185	Esophagus_Mucosa	8.03848e-13	3.85329e-10	-7.1605	Skin_Sun_Exposed_Lower_leg	2.15308e-17	1.36764e-14	8.48522	NA	NA	NA	1	1	1	0	3	-0.693525	-5.77104	-0.606369	7.17402	2.03925	-8.25457	NA	NA	0.48798	7.8782e-09	0.54427	7.28254e-13	0.0414249	1.52454e-16	NA	NA	0.830871	8.91221e-07	0.93623	3.44195e-10	0.593158	8.29643e-14	NA	NA
FCER1G	3.137e-10	7.02948e-08	-6.29185	Esophagus_Mucosa	8.03848e-13	3.85329e-10	-7.1605	Spleen	2.15308e-17	1.54615e-14	8.48522	NA	NA	NA	1	1	1	0	3	-0.693525	-5.77104	-0.606369	7.17402	2.03925	-8.25457	NA	NA	0.48798	7.8782e-09	0.54427	7.28254e-13	0.0414249	1.52454e-16	NA	NA	0.830871	8.91221e-07	0.93623	3.44195e-10	0.584308	8.99132e-14	NA	NA
FCER1G	3.137e-10	7.02948e-08	-6.29185	Esophagus_Mucosa	8.03848e-13	3.85329e-10	-7.1605	Testis	2.15308e-17	2.05999e-14	8.48522	NA	NA	NA	1	1	1	0	3	-0.693525	-5.77104	-0.606369	7.17402	2.03925	-8.25457	NA	NA	0.48798	7.8782e-09	0.54427	7.28254e-13	0.0414249	1.52454e-16	NA	NA	0.830871	8.91221e-07	0.93623	3.44195e-10	0.599373	1.09444e-13	NA	NA
FCER1G	3.137e-10	7.02948e-08	-6.29185	Esophagus_Mucosa	8.03848e-13	3.85329e-10	-7.1605	Thyroid	2.54755e-18	1.73656e-15	-8.72996	NA	NA	NA	1	1	1	0	3	-0.693525	-5.77104	-0.606369	7.17402	-1.88418	8.53462	NA	NA	0.48798	7.8782e-09	0.54427	7.28254e-13	0.0595402	1.40621e-17	NA	NA	0.830871	8.91221e-07	0.93623	3.44195e-10	0.626345	8.60959e-15	NA	NA
FCER1G	3.137e-10	7.02948e-08	-6.29185	Esophagus_Mucosa	8.03848e-13	3.85329e-10	-7.1605	Uterus	2.54755e-18	2.27979e-15	-8.72996	NA	NA	NA	1	1	1	0	3	-0.693525	-5.77104	-0.606369	7.17402	-1.88418	8.53462	NA	NA	0.48798	7.8782e-09	0.54427	7.28254e-13	0.0595402	1.40621e-17	NA	NA	0.830871	8.91221e-07	0.93623	3.44195e-10	0.627532	9.94976e-15	NA	NA
FCER1G	3.137e-10	7.02948e-08	-6.29185	Esophagus_Mucosa	8.03848e-13	3.85329e-10	-7.1605	Whole_Blood	2.15308e-17	1.4874e-14	8.48522	NA	NA	NA	1	1	1	0	3	-0.693525	-5.77104	-0.606369	7.17402	2.03925	-8.25457	NA	NA	0.48798	7.8782e-09	0.54427	7.28254e-13	0.0414249	1.52454e-16	NA	NA	0.830871	8.91221e-07	0.93623	3.44195e-10	0.609909	8.89637e-14	NA	NA
FCER1G	3.137e-10	7.02948e-08	-6.29185	Esophagus_Mucosa	8.03848e-13	3.85329e-10	-7.1605	smultixcan	2.54755e-18	1.70708e-15	-7.1427	NA	NA	NA	1	1	1	0	3	-0.693525	-5.77104	-0.606369	7.17402	-1.5416	6.98287	NA	NA	0.48798	7.8782e-09	0.54427	7.28254e-13	0.0595402	1.40621e-17	NA	NA	0.830871	8.91221e-07	0.93623	3.44195e-10	0.610219	8.94622e-15	NA	NA
FCER1G	3.137e-10	7.02948e-08	-6.29185	Esophagus_Muscularis	1.78412e-11	5.99576e-09	-6.72268	Adipose_Subcutaneous	2.54755e-18	1.69128e-15	-8.72996	NA	NA	NA	1	1	1	0	3	-0.693525	-5.77104	-1.80662	6.50721	-1.88418	8.53462	NA	NA	0.48798	7.8782e-09	0.0708208	7.65578e-11	0.0595402	1.40621e-17	NA	NA	0.830871	8.91221e-07	0.676065	2.38356e-08	0.622614	9.08678e-15	NA	NA
FCER1G	3.137e-10	7.02948e-08	-6.29185	Esophagus_Muscularis	1.78412e-11	5.99576e-09	-6.72268	Adipose_Visceral_Omentum	2.54755e-18	1.58933e-15	-8.72996	NA	NA	NA	1	1	1	0	3	-0.693525	-5.77104	-1.80662	6.50721	-1.88418	8.53462	NA	NA	0.48798	7.8782e-09	0.0708208	7.65578e-11	0.0595402	1.40621e-17	NA	NA	0.830871	8.91221e-07	0.676065	2.38356e-08	0.624255	8.15849e-15	NA	NA
FCER1G	3.137e-10	7.02948e-08	-6.29185	Esophagus_Muscularis	1.78412e-11	5.99576e-09	-6.72268	Adrenal_Gland	2.15308e-17	2.04775e-14	8.48522	NA	NA	NA	1	1	1	0	3	-0.693525	-5.77104	-1.80662	6.50721	2.03925	-8.25457	NA	NA	0.48798	7.8782e-09	0.0708208	7.65578e-11	0.0414249	1.52454e-16	NA	NA	0.830871	8.91221e-07	0.676065	2.38356e-08	0.586681	7.95725e-14	NA	NA
FCER1G	3.137e-10	7.02948e-08	-6.29185	Esophagus_Muscularis	1.78412e-11	5.99576e-09	-6.72268	Artery_Aorta	2.54755e-18	1.68393e-15	-8.72996	NA	NA	NA	1	1	1	0	3	-0.693525	-5.77104	-1.80662	6.50721	-1.88418	8.53462	NA	NA	0.48798	7.8782e-09	0.0708208	7.65578e-11	0.0595402	1.40621e-17	NA	NA	0.830871	8.91221e-07	0.676065	2.38356e-08	0.622987	8.99385e-15	NA	NA
FCER1G	3.137e-10	7.02948e-08	-6.29185	Esophagus_Muscularis	1.78412e-11	5.99576e-09	-6.72268	Artery_Coronary	2.54755e-18	2.02476e-15	-8.72996	NA	NA	NA	1	1	1	0	3	-0.693525	-5.77104	-1.80662	6.50721	-1.88418	8.53462	NA	NA	0.48798	7.8782e-09	0.0708208	7.65578e-11	0.0595402	1.40621e-17	NA	NA	0.830871	8.91221e-07	0.676065	2.38356e-08	0.615148	9.92129e-15	NA	NA
FCER1G	3.137e-10	7.02948e-08	-6.29185	Esophagus_Muscularis	1.78412e-11	5.99576e-09	-6.72268	Brain_Caudate_basal_ganglia	2.54755e-18	2.02834e-15	-8.72996	NA	NA	NA	1	1	1	0	3	-0.693525	-5.77104	-1.80662	6.50721	-1.88418	8.53462	NA	NA	0.48798	7.8782e-09	0.0708208	7.65578e-11	0.0595402	1.40621e-17	NA	NA	0.830871	8.91221e-07	0.676065	2.38356e-08	0.648215	9.81457e-15	NA	NA
FCER1G	3.137e-10	7.02948e-08	-6.29185	Esophagus_Muscularis	1.78412e-11	5.99576e-09	-6.72268	Brain_Cerebellar_Hemisphere	2.54755e-18	1.63687e-15	8.72996	NA	NA	NA	1	1	1	0	3	-0.693525	-5.77104	-1.80662	6.50721	1.88418	-8.53462	NA	NA	0.48798	7.8782e-09	0.0708208	7.65578e-11	0.0595402	1.40621e-17	NA	NA	0.830871	8.91221e-07	0.676065	2.38356e-08	0.628046	8.77785e-15	NA	NA
FCER1G	3.137e-10	7.02948e-08	-6.29185	Esophagus_Muscularis	1.78412e-11	5.99576e-09	-6.72268	Brain_Cortex	2.54755e-18	2.06898e-15	-8.72996	NA	NA	NA	1	1	1	0	3	-0.693525	-5.77104	-1.80662	6.50721	-1.88418	8.53462	NA	NA	0.48798	7.8782e-09	0.0708208	7.65578e-11	0.0595402	1.40621e-17	NA	NA	0.830871	8.91221e-07	0.676065	2.38356e-08	0.625233	1.07798e-14	NA	NA
FCER1G	3.137e-10	7.02948e-08	-6.29185	Esophagus_Muscularis	1.78412e-11	5.99576e-09	-6.72268	Brain_Frontal_Cortex_BA9	2.54755e-18	1.80551e-15	-8.72996	NA	NA	NA	1	1	1	0	3	-0.693525	-5.77104	-1.80662	6.50721	-1.88418	8.53462	NA	NA	0.48798	7.8782e-09	0.0708208	7.65578e-11	0.0595402	1.40621e-17	NA	NA	0.830871	8.91221e-07	0.676065	2.38356e-08	0.63448	9.48622e-15	NA	NA
FCER1G	3.137e-10	7.02948e-08	-6.29185	Esophagus_Muscularis	1.78412e-11	5.99576e-09	-6.72268	Brain_Hippocampus	2.54755e-18	4.03393e-15	-8.72996	NA	NA	NA	1	1	1	0	3	-0.693525	-5.77104	-1.80662	6.50721	-1.88418	8.53462	NA	NA	0.48798	7.8782e-09	0.0708208	7.65578e-11	0.0595402	1.40621e-17	NA	NA	0.830871	8.91221e-07	0.676065	2.38356e-08	0.655724	1.57325e-14	NA	NA
FCER1G	3.137e-10	7.02948e-08	-6.29185	Esophagus_Muscularis	1.78412e-11	5.99576e-09	-6.72268	Brain_Hypothalamus	2.54755e-18	3.09209e-15	-8.72996	NA	NA	NA	1	1	1	0	3	-0.693525	-5.77104	-1.80662	6.50721	-1.88418	8.53462	NA	NA	0.48798	7.8782e-09	0.0708208	7.65578e-11	0.0595402	1.40621e-17	NA	NA	0.830871	8.91221e-07	0.676065	2.38356e-08	0.649395	1.4473e-14	NA	NA
FCER1G	3.137e-10	7.02948e-08	-6.29185	Esophagus_Muscularis	1.78412e-11	5.99576e-09	-6.72268	Brain_Nucleus_accumbens_basal_ganglia	2.15308e-17	1.96838e-14	8.48522	NA	NA	NA	1	1	1	0	3	-0.693525	-5.77104	-1.80662	6.50721	2.03925	-8.25457	NA	NA	0.48798	7.8782e-09	0.0708208	7.65578e-11	0.0414249	1.52454e-16	NA	NA	0.830871	8.91221e-07	0.676065	2.38356e-08	0.590689	1.0024e-13	NA	NA
FCER1G	3.137e-10	7.02948e-08	-6.29185	Esophagus_Muscularis	1.78412e-11	5.99576e-09	-6.72268	Brain_Substantia_nigra	2.54755e-18	3.43549e-15	-8.72996	NA	NA	NA	1	1	1	0	3	-0.693525	-5.77104	-1.80662	6.50721	-1.88418	8.53462	NA	NA	0.48798	7.8782e-09	0.0708208	7.65578e-11	0.0595402	1.40621e-17	NA	NA	0.830871	8.91221e-07	0.676065	2.38356e-08	0.643913	1.27747e-14	NA	NA
FCER1G	3.137e-10	7.02948e-08	-6.29185	Esophagus_Muscularis	1.78412e-11	5.99576e-09	-6.72268	Breast_Mammary_Tissue	1.65889e-07	2.3925e-05	5.23399	NA	NA	NA	1	1	1	0	3	-0.693525	-5.77104	-1.80662	6.50721	1.06139	-5.12454	NA	NA	0.48798	7.8782e-09	0.0708208	7.65578e-11	0.288515	2.98265e-07	NA	NA	0.830871	8.91221e-07	0.676065	2.38356e-08	0.843511	3.51614e-05	NA	NA
FCER1G	3.137e-10	7.02948e-08	-6.29185	Esophagus_Muscularis	1.78412e-11	5.99576e-09	-6.72268	Cells_EBV-transformed_lymphocytes	2.54755e-18	2.03176e-15	-8.72996	NA	NA	NA	1	1	1	0	3	-0.693525	-5.77104	-1.80662	6.50721	-1.88418	8.53462	NA	NA	0.48798	7.8782e-09	0.0708208	7.65578e-11	0.0595402	1.40621e-17	NA	NA	0.830871	8.91221e-07	0.676065	2.38356e-08	0.637267	9.51613e-15	NA	NA
FCER1G	3.137e-10	7.02948e-08	-6.29185	Esophagus_Muscularis	1.78412e-11	5.99576e-09	-6.72268	Colon_Transverse	2.54755e-18	1.95936e-15	-8.72996	NA	NA	NA	1	1	1	0	3	-0.693525	-5.77104	-1.80662	6.50721	-1.88418	8.53462	NA	NA	0.48798	7.8782e-09	0.0708208	7.65578e-11	0.0595402	1.40621e-17	NA	NA	0.830871	8.91221e-07	0.676065	2.38356e-08	0.63617	9.1325e-15	NA	NA
FCER1G	3.137e-10	7.02948e-08	-6.29185	Esophagus_Muscularis	1.78412e-11	5.99576e-09	-6.72268	Esophagus_Gastroesophageal_Junction	2.15308e-17	1.40759e-14	8.48522	NA	NA	NA	1	1	1	0	3	-0.693525	-5.77104	-1.80662	6.50721	2.03925	-8.25457	NA	NA	0.48798	7.8782e-09	0.0708208	7.65578e-11	0.0414249	1.52454e-16	NA	NA	0.830871	8.91221e-07	0.676065	2.38356e-08	0.582817	7.35441e-14	NA	NA
FCER1G	3.137e-10	7.02948e-08	-6.29185	Esophagus_Muscularis	1.78412e-11	5.99576e-09	-6.72268	Esophagus_Mucosa	2.54755e-18	1.57916e-15	-8.72996	NA	NA	NA	1	1	1	0	3	-0.693525	-5.77104	-1.80662	6.50721	-1.88418	8.53462	NA	NA	0.48798	7.8782e-09	0.0708208	7.65578e-11	0.0595402	1.40621e-17	NA	NA	0.830871	8.91221e-07	0.676065	2.38356e-08	0.626396	8.2328e-15	NA	NA
FCER1G	3.137e-10	7.02948e-08	-6.29185	Esophagus_Muscularis	1.78412e-11	5.99576e-09	-6.72268	Heart_Left_Ventricle	2.54755e-18	1.67524e-15	-8.72996	NA	NA	NA	1	1	1	0	3	-0.693525	-5.77104	-1.80662	6.50721	-1.88418	8.53462	NA	NA	0.48798	7.8782e-09	0.0708208	7.65578e-11	0.0595402	1.40621e-17	NA	NA	0.830871	8.91221e-07	0.676065	2.38356e-08	0.623025	7.35512e-15	NA	NA
FCER1G	3.137e-10	7.02948e-08	-6.29185	Esophagus_Muscularis	1.78412e-11	5.99576e-09	-6.72268	Liver	2.54755e-18	2.42683e-15	-8.72996	NA	NA	NA	1	1	1	0	3	-0.693525	-5.77104	-1.80662	6.50721	-1.88418	8.53462	NA	NA	0.48798	7.8782e-09	0.0708208	7.65578e-11	0.0595402	1.40621e-17	NA	NA	0.830871	8.91221e-07	0.676065	2.38356e-08	0.621283	1.16417e-14	NA	NA
FCER1G	3.137e-10	7.02948e-08	-6.29185	Esophagus_Muscularis	1.78412e-11	5.99576e-09	-6.72268	Lung	2.54755e-18	1.65602e-15	-8.72996	NA	NA	NA	1	1	1	0	3	-0.693525	-5.77104	-1.80662	6.50721	-1.88418	8.53462	NA	NA	0.48798	7.8782e-09	0.0708208	7.65578e-11	0.0595402	1.40621e-17	NA	NA	0.830871	8.91221e-07	0.676065	2.38356e-08	0.608074	8.85461e-15	NA	NA
FCER1G	3.137e-10	7.02948e-08	-6.29185	Esophagus_Muscularis	1.78412e-11	5.99576e-09	-6.72268	Minor_Salivary_Gland	2.54755e-18	2.18753e-15	-8.72996	NA	NA	NA	1	1	1	0	3	-0.693525	-5.77104	-1.80662	6.50721	-1.88418	8.53462	NA	NA	0.48798	7.8782e-09	0.0708208	7.65578e-11	0.0595402	1.40621e-17	NA	NA	0.830871	8.91221e-07	0.676065	2.38356e-08	0.619559	1.05783e-14	NA	NA
FCER1G	3.137e-10	7.02948e-08	-6.29185	Esophagus_Muscularis	1.78412e-11	5.99576e-09	-6.72268	Nerve_Tibial	2.15308e-17	1.41729e-14	8.48522	NA	NA	NA	1	1	1	0	3	-0.693525	-5.77104	-1.80662	6.50721	2.03925	-8.25457	NA	NA	0.48798	7.8782e-09	0.0708208	7.65578e-11	0.0414249	1.52454e-16	NA	NA	0.830871	8.91221e-07	0.676065	2.38356e-08	0.57536	8.65246e-14	NA	NA
FCER1G	3.137e-10	7.02948e-08	-6.29185	Esophagus_Muscularis	1.78412e-11	5.99576e-09	-6.72268	Ovary	2.54755e-18	2.55823e-15	-8.72996	NA	NA	NA	1	1	1	0	3	-0.693525	-5.77104	-1.80662	6.50721	-1.88418	8.53462	NA	NA	0.48798	7.8782e-09	0.0708208	7.65578e-11	0.0595402	1.40621e-17	NA	NA	0.830871	8.91221e-07	0.676065	2.38356e-08	0.627953	1.04004e-14	NA	NA
FCER1G	3.137e-10	7.02948e-08	-6.29185	Esophagus_Muscularis	1.78412e-11	5.99576e-09	-6.72268	Pancreas	2.54755e-18	1.94202e-15	-8.72996	NA	NA	NA	1	1	1	0	3	-0.693525	-5.77104	-1.80662	6.50721	-1.88418	8.53462	NA	NA	0.48798	7.8782e-09	0.0708208	7.65578e-11	0.0595402	1.40621e-17	NA	NA	0.830871	8.91221e-07	0.676065	2.38356e-08	0.621184	9.38294e-15	NA	NA
FCER1G	3.137e-10	7.02948e-08	-6.29185	Esophagus_Muscularis	1.78412e-11	5.99576e-09	-6.72268	Pituitary	2.54755e-18	2.00602e-15	-8.72996	NA	NA	NA	1	1	1	0	3	-0.693525	-5.77104	-1.80662	6.50721	-1.88418	8.53462	NA	NA	0.48798	7.8782e-09	0.0708208	7.65578e-11	0.0595402	1.40621e-17	NA	NA	0.830871	8.91221e-07	0.676065	2.38356e-08	0.635553	9.41458e-15	NA	NA
FCER1G	3.137e-10	7.02948e-08	-6.29185	Esophagus_Muscularis	1.78412e-11	5.99576e-09	-6.72268	Prostate	2.15308e-17	1.44638e-14	8.48522	NA	NA	NA	1	1	1	0	3	-0.693525	-5.77104	-1.80662	6.50721	2.03925	-8.25457	NA	NA	0.48798	7.8782e-09	0.0708208	7.65578e-11	0.0414249	1.52454e-16	NA	NA	0.830871	8.91221e-07	0.676065	2.38356e-08	0.589851	8.90657e-14	NA	NA
FCER1G	3.137e-10	7.02948e-08	-6.29185	Esophagus_Muscularis	1.78412e-11	5.99576e-09	-6.72268	Skin_Sun_Exposed_Lower_leg	2.15308e-17	1.36764e-14	8.48522	NA	NA	NA	1	1	1	0	3	-0.693525	-5.77104	-1.80662	6.50721	2.03925	-8.25457	NA	NA	0.48798	7.8782e-09	0.0708208	7.65578e-11	0.0414249	1.52454e-16	NA	NA	0.830871	8.91221e-07	0.676065	2.38356e-08	0.593158	8.29643e-14	NA	NA
FCER1G	3.137e-10	7.02948e-08	-6.29185	Esophagus_Muscularis	1.78412e-11	5.99576e-09	-6.72268	Spleen	2.15308e-17	1.54615e-14	8.48522	NA	NA	NA	1	1	1	0	3	-0.693525	-5.77104	-1.80662	6.50721	2.03925	-8.25457	NA	NA	0.48798	7.8782e-09	0.0708208	7.65578e-11	0.0414249	1.52454e-16	NA	NA	0.830871	8.91221e-07	0.676065	2.38356e-08	0.584308	8.99132e-14	NA	NA
FCER1G	3.137e-10	7.02948e-08	-6.29185	Esophagus_Muscularis	1.78412e-11	5.99576e-09	-6.72268	Testis	2.15308e-17	2.05999e-14	8.48522	NA	NA	NA	1	1	1	0	3	-0.693525	-5.77104	-1.80662	6.50721	2.03925	-8.25457	NA	NA	0.48798	7.8782e-09	0.0708208	7.65578e-11	0.0414249	1.52454e-16	NA	NA	0.830871	8.91221e-07	0.676065	2.38356e-08	0.599373	1.09444e-13	NA	NA
FCER1G	3.137e-10	7.02948e-08	-6.29185	Esophagus_Muscularis	1.78412e-11	5.99576e-09	-6.72268	Thyroid	2.54755e-18	1.73656e-15	-8.72996	NA	NA	NA	1	1	1	0	3	-0.693525	-5.77104	-1.80662	6.50721	-1.88418	8.53462	NA	NA	0.48798	7.8782e-09	0.0708208	7.65578e-11	0.0595402	1.40621e-17	NA	NA	0.830871	8.91221e-07	0.676065	2.38356e-08	0.626345	8.60959e-15	NA	NA
FCER1G	3.137e-10	7.02948e-08	-6.29185	Esophagus_Muscularis	1.78412e-11	5.99576e-09	-6.72268	Uterus	2.54755e-18	2.27979e-15	-8.72996	NA	NA	NA	1	1	1	0	3	-0.693525	-5.77104	-1.80662	6.50721	-1.88418	8.53462	NA	NA	0.48798	7.8782e-09	0.0708208	7.65578e-11	0.0595402	1.40621e-17	NA	NA	0.830871	8.91221e-07	0.676065	2.38356e-08	0.627532	9.94976e-15	NA	NA
FCER1G	3.137e-10	7.02948e-08	-6.29185	Esophagus_Muscularis	1.78412e-11	5.99576e-09	-6.72268	Whole_Blood	2.15308e-17	1.4874e-14	8.48522	NA	NA	NA	1	1	1	0	3	-0.693525	-5.77104	-1.80662	6.50721	2.03925	-8.25457	NA	NA	0.48798	7.8782e-09	0.0708208	7.65578e-11	0.0414249	1.52454e-16	NA	NA	0.830871	8.91221e-07	0.676065	2.38356e-08	0.609909	8.89637e-14	NA	NA
FCER1G	3.137e-10	7.02948e-08	-6.29185	Esophagus_Muscularis	1.78412e-11	5.99576e-09	-6.72268	smultixcan	2.54755e-18	1.70708e-15	-7.1427	NA	NA	NA	1	1	1	0	3	-0.693525	-5.77104	-1.80662	6.50721	-1.5416	6.98287	NA	NA	0.48798	7.8782e-09	0.0708208	7.65578e-11	0.0595402	1.40621e-17	NA	NA	0.830871	8.91221e-07	0.676065	2.38356e-08	0.610219	8.94622e-15	NA	NA
FCER1G	3.137e-10	7.02948e-08	-6.29185	Heart_Atrial_Appendage	2.54755e-18	1.72639e-15	-8.72996	Adipose_Subcutaneous	2.54755e-18	1.69128e-15	-8.72996	NA	NA	NA	1	1	1	0	3	-0.693525	-5.77104	-1.88418	8.53462	-1.88418	8.53462	NA	NA	0.48798	7.8782e-09	0.0595402	1.40621e-17	0.0595402	1.40621e-17	NA	NA	0.830871	8.91221e-07	0.659245	1.13641e-14	0.622614	9.08678e-15	NA	NA
FCER1G	3.137e-10	7.02948e-08	-6.29185	Heart_Atrial_Appendage	2.54755e-18	1.72639e-15	-8.72996	Adipose_Visceral_Omentum	2.54755e-18	1.58933e-15	-8.72996	NA	NA	NA	1	1	1	0	3	-0.693525	-5.77104	-1.88418	8.53462	-1.88418	8.53462	NA	NA	0.48798	7.8782e-09	0.0595402	1.40621e-17	0.0595402	1.40621e-17	NA	NA	0.830871	8.91221e-07	0.659245	1.13641e-14	0.624255	8.15849e-15	NA	NA
FCER1G	3.137e-10	7.02948e-08	-6.29185	Heart_Atrial_Appendage	2.54755e-18	1.72639e-15	-8.72996	Adrenal_Gland	2.15308e-17	2.04775e-14	8.48522	NA	NA	NA	1	1	1	0	3	-0.693525	-5.77104	-1.88418	8.53462	2.03925	-8.25457	NA	NA	0.48798	7.8782e-09	0.0595402	1.40621e-17	0.0414249	1.52454e-16	NA	NA	0.830871	8.91221e-07	0.659245	1.13641e-14	0.586681	7.95725e-14	NA	NA
FCER1G	3.137e-10	7.02948e-08	-6.29185	Heart_Atrial_Appendage	2.54755e-18	1.72639e-15	-8.72996	Artery_Aorta	2.54755e-18	1.68393e-15	-8.72996	NA	NA	NA	1	1	1	0	3	-0.693525	-5.77104	-1.88418	8.53462	-1.88418	8.53462	NA	NA	0.48798	7.8782e-09	0.0595402	1.40621e-17	0.0595402	1.40621e-17	NA	NA	0.830871	8.91221e-07	0.659245	1.13641e-14	0.622987	8.99385e-15	NA	NA
FCER1G	3.137e-10	7.02948e-08	-6.29185	Heart_Atrial_Appendage	2.54755e-18	1.72639e-15	-8.72996	Artery_Coronary	2.54755e-18	2.02476e-15	-8.72996	NA	NA	NA	1	1	1	0	3	-0.693525	-5.77104	-1.88418	8.53462	-1.88418	8.53462	NA	NA	0.48798	7.8782e-09	0.0595402	1.40621e-17	0.0595402	1.40621e-17	NA	NA	0.830871	8.91221e-07	0.659245	1.13641e-14	0.615148	9.92129e-15	NA	NA
FCER1G	3.137e-10	7.02948e-08	-6.29185	Heart_Atrial_Appendage	2.54755e-18	1.72639e-15	-8.72996	Brain_Caudate_basal_ganglia	2.54755e-18	2.02834e-15	-8.72996	NA	NA	NA	1	1	1	0	3	-0.693525	-5.77104	-1.88418	8.53462	-1.88418	8.53462	NA	NA	0.48798	7.8782e-09	0.0595402	1.40621e-17	0.0595402	1.40621e-17	NA	NA	0.830871	8.91221e-07	0.659245	1.13641e-14	0.648215	9.81457e-15	NA	NA
FCER1G	3.137e-10	7.02948e-08	-6.29185	Heart_Atrial_Appendage	2.54755e-18	1.72639e-15	-8.72996	Brain_Cerebellar_Hemisphere	2.54755e-18	1.63687e-15	8.72996	NA	NA	NA	1	1	1	0	3	-0.693525	-5.77104	-1.88418	8.53462	1.88418	-8.53462	NA	NA	0.48798	7.8782e-09	0.0595402	1.40621e-17	0.0595402	1.40621e-17	NA	NA	0.830871	8.91221e-07	0.659245	1.13641e-14	0.628046	8.77785e-15	NA	NA
FCER1G	3.137e-10	7.02948e-08	-6.29185	Heart_Atrial_Appendage	2.54755e-18	1.72639e-15	-8.72996	Brain_Cortex	2.54755e-18	2.06898e-15	-8.72996	NA	NA	NA	1	1	1	0	3	-0.693525	-5.77104	-1.88418	8.53462	-1.88418	8.53462	NA	NA	0.48798	7.8782e-09	0.0595402	1.40621e-17	0.0595402	1.40621e-17	NA	NA	0.830871	8.91221e-07	0.659245	1.13641e-14	0.625233	1.07798e-14	NA	NA
FCER1G	3.137e-10	7.02948e-08	-6.29185	Heart_Atrial_Appendage	2.54755e-18	1.72639e-15	-8.72996	Brain_Frontal_Cortex_BA9	2.54755e-18	1.80551e-15	-8.72996	NA	NA	NA	1	1	1	0	3	-0.693525	-5.77104	-1.88418	8.53462	-1.88418	8.53462	NA	NA	0.48798	7.8782e-09	0.0595402	1.40621e-17	0.0595402	1.40621e-17	NA	NA	0.830871	8.91221e-07	0.659245	1.13641e-14	0.63448	9.48622e-15	NA	NA
FCER1G	3.137e-10	7.02948e-08	-6.29185	Heart_Atrial_Appendage	2.54755e-18	1.72639e-15	-8.72996	Brain_Hippocampus	2.54755e-18	4.03393e-15	-8.72996	NA	NA	NA	1	1	1	0	3	-0.693525	-5.77104	-1.88418	8.53462	-1.88418	8.53462	NA	NA	0.48798	7.8782e-09	0.0595402	1.40621e-17	0.0595402	1.40621e-17	NA	NA	0.830871	8.91221e-07	0.659245	1.13641e-14	0.655724	1.57325e-14	NA	NA
FCER1G	3.137e-10	7.02948e-08	-6.29185	Heart_Atrial_Appendage	2.54755e-18	1.72639e-15	-8.72996	Brain_Hypothalamus	2.54755e-18	3.09209e-15	-8.72996	NA	NA	NA	1	1	1	0	3	-0.693525	-5.77104	-1.88418	8.53462	-1.88418	8.53462	NA	NA	0.48798	7.8782e-09	0.0595402	1.40621e-17	0.0595402	1.40621e-17	NA	NA	0.830871	8.91221e-07	0.659245	1.13641e-14	0.649395	1.4473e-14	NA	NA
FCER1G	3.137e-10	7.02948e-08	-6.29185	Heart_Atrial_Appendage	2.54755e-18	1.72639e-15	-8.72996	Brain_Nucleus_accumbens_basal_ganglia	2.15308e-17	1.96838e-14	8.48522	NA	NA	NA	1	1	1	0	3	-0.693525	-5.77104	-1.88418	8.53462	2.03925	-8.25457	NA	NA	0.48798	7.8782e-09	0.0595402	1.40621e-17	0.0414249	1.52454e-16	NA	NA	0.830871	8.91221e-07	0.659245	1.13641e-14	0.590689	1.0024e-13	NA	NA
FCER1G	3.137e-10	7.02948e-08	-6.29185	Heart_Atrial_Appendage	2.54755e-18	1.72639e-15	-8.72996	Brain_Substantia_nigra	2.54755e-18	3.43549e-15	-8.72996	NA	NA	NA	1	1	1	0	3	-0.693525	-5.77104	-1.88418	8.53462	-1.88418	8.53462	NA	NA	0.48798	7.8782e-09	0.0595402	1.40621e-17	0.0595402	1.40621e-17	NA	NA	0.830871	8.91221e-07	0.659245	1.13641e-14	0.643913	1.27747e-14	NA	NA
FCER1G	3.137e-10	7.02948e-08	-6.29185	Heart_Atrial_Appendage	2.54755e-18	1.72639e-15	-8.72996	Breast_Mammary_Tissue	1.65889e-07	2.3925e-05	5.23399	NA	NA	NA	1	1	1	0	3	-0.693525	-5.77104	-1.88418	8.53462	1.06139	-5.12454	NA	NA	0.48798	7.8782e-09	0.0595402	1.40621e-17	0.288515	2.98265e-07	NA	NA	0.830871	8.91221e-07	0.659245	1.13641e-14	0.843511	3.51614e-05	NA	NA
FCER1G	3.137e-10	7.02948e-08	-6.29185	Heart_Atrial_Appendage	2.54755e-18	1.72639e-15	-8.72996	Cells_EBV-transformed_lymphocytes	2.54755e-18	2.03176e-15	-8.72996	NA	NA	NA	1	1	1	0	3	-0.693525	-5.77104	-1.88418	8.53462	-1.88418	8.53462	NA	NA	0.48798	7.8782e-09	0.0595402	1.40621e-17	0.0595402	1.40621e-17	NA	NA	0.830871	8.91221e-07	0.659245	1.13641e-14	0.637267	9.51613e-15	NA	NA
FCER1G	3.137e-10	7.02948e-08	-6.29185	Heart_Atrial_Appendage	2.54755e-18	1.72639e-15	-8.72996	Colon_Transverse	2.54755e-18	1.95936e-15	-8.72996	NA	NA	NA	1	1	1	0	3	-0.693525	-5.77104	-1.88418	8.53462	-1.88418	8.53462	NA	NA	0.48798	7.8782e-09	0.0595402	1.40621e-17	0.0595402	1.40621e-17	NA	NA	0.830871	8.91221e-07	0.659245	1.13641e-14	0.63617	9.1325e-15	NA	NA
FCER1G	3.137e-10	7.02948e-08	-6.29185	Heart_Atrial_Appendage	2.54755e-18	1.72639e-15	-8.72996	Esophagus_Gastroesophageal_Junction	2.15308e-17	1.40759e-14	8.48522	NA	NA	NA	1	1	1	0	3	-0.693525	-5.77104	-1.88418	8.53462	2.03925	-8.25457	NA	NA	0.48798	7.8782e-09	0.0595402	1.40621e-17	0.0414249	1.52454e-16	NA	NA	0.830871	8.91221e-07	0.659245	1.13641e-14	0.582817	7.35441e-14	NA	NA
FCER1G	3.137e-10	7.02948e-08	-6.29185	Heart_Atrial_Appendage	2.54755e-18	1.72639e-15	-8.72996	Esophagus_Mucosa	2.54755e-18	1.57916e-15	-8.72996	NA	NA	NA	1	1	1	0	3	-0.693525	-5.77104	-1.88418	8.53462	-1.88418	8.53462	NA	NA	0.48798	7.8782e-09	0.0595402	1.40621e-17	0.0595402	1.40621e-17	NA	NA	0.830871	8.91221e-07	0.659245	1.13641e-14	0.626396	8.2328e-15	NA	NA
FCER1G	3.137e-10	7.02948e-08	-6.29185	Heart_Atrial_Appendage	2.54755e-18	1.72639e-15	-8.72996	Heart_Left_Ventricle	2.54755e-18	1.67524e-15	-8.72996	NA	NA	NA	1	1	1	0	3	-0.693525	-5.77104	-1.88418	8.53462	-1.88418	8.53462	NA	NA	0.48798	7.8782e-09	0.0595402	1.40621e-17	0.0595402	1.40621e-17	NA	NA	0.830871	8.91221e-07	0.659245	1.13641e-14	0.623025	7.35512e-15	NA	NA
FCER1G	3.137e-10	7.02948e-08	-6.29185	Heart_Atrial_Appendage	2.54755e-18	1.72639e-15	-8.72996	Liver	2.54755e-18	2.42683e-15	-8.72996	NA	NA	NA	1	1	1	0	3	-0.693525	-5.77104	-1.88418	8.53462	-1.88418	8.53462	NA	NA	0.48798	7.8782e-09	0.0595402	1.40621e-17	0.0595402	1.40621e-17	NA	NA	0.830871	8.91221e-07	0.659245	1.13641e-14	0.621283	1.16417e-14	NA	NA
FCER1G	3.137e-10	7.02948e-08	-6.29185	Heart_Atrial_Appendage	2.54755e-18	1.72639e-15	-8.72996	Lung	2.54755e-18	1.65602e-15	-8.72996	NA	NA	NA	1	1	1	0	3	-0.693525	-5.77104	-1.88418	8.53462	-1.88418	8.53462	NA	NA	0.48798	7.8782e-09	0.0595402	1.40621e-17	0.0595402	1.40621e-17	NA	NA	0.830871	8.91221e-07	0.659245	1.13641e-14	0.608074	8.85461e-15	NA	NA
FCER1G	3.137e-10	7.02948e-08	-6.29185	Heart_Atrial_Appendage	2.54755e-18	1.72639e-15	-8.72996	Minor_Salivary_Gland	2.54755e-18	2.18753e-15	-8.72996	NA	NA	NA	1	1	1	0	3	-0.693525	-5.77104	-1.88418	8.53462	-1.88418	8.53462	NA	NA	0.48798	7.8782e-09	0.0595402	1.40621e-17	0.0595402	1.40621e-17	NA	NA	0.830871	8.91221e-07	0.659245	1.13641e-14	0.619559	1.05783e-14	NA	NA
FCER1G	3.137e-10	7.02948e-08	-6.29185	Heart_Atrial_Appendage	2.54755e-18	1.72639e-15	-8.72996	Nerve_Tibial	2.15308e-17	1.41729e-14	8.48522	NA	NA	NA	1	1	1	0	3	-0.693525	-5.77104	-1.88418	8.53462	2.03925	-8.25457	NA	NA	0.48798	7.8782e-09	0.0595402	1.40621e-17	0.0414249	1.52454e-16	NA	NA	0.830871	8.91221e-07	0.659245	1.13641e-14	0.57536	8.65246e-14	NA	NA
FCER1G	3.137e-10	7.02948e-08	-6.29185	Heart_Atrial_Appendage	2.54755e-18	1.72639e-15	-8.72996	Ovary	2.54755e-18	2.55823e-15	-8.72996	NA	NA	NA	1	1	1	0	3	-0.693525	-5.77104	-1.88418	8.53462	-1.88418	8.53462	NA	NA	0.48798	7.8782e-09	0.0595402	1.40621e-17	0.0595402	1.40621e-17	NA	NA	0.830871	8.91221e-07	0.659245	1.13641e-14	0.627953	1.04004e-14	NA	NA
FCER1G	3.137e-10	7.02948e-08	-6.29185	Heart_Atrial_Appendage	2.54755e-18	1.72639e-15	-8.72996	Pancreas	2.54755e-18	1.94202e-15	-8.72996	NA	NA	NA	1	1	1	0	3	-0.693525	-5.77104	-1.88418	8.53462	-1.88418	8.53462	NA	NA	0.48798	7.8782e-09	0.0595402	1.40621e-17	0.0595402	1.40621e-17	NA	NA	0.830871	8.91221e-07	0.659245	1.13641e-14	0.621184	9.38294e-15	NA	NA
FCER1G	3.137e-10	7.02948e-08	-6.29185	Heart_Atrial_Appendage	2.54755e-18	1.72639e-15	-8.72996	Pituitary	2.54755e-18	2.00602e-15	-8.72996	NA	NA	NA	1	1	1	0	3	-0.693525	-5.77104	-1.88418	8.53462	-1.88418	8.53462	NA	NA	0.48798	7.8782e-09	0.0595402	1.40621e-17	0.0595402	1.40621e-17	NA	NA	0.830871	8.91221e-07	0.659245	1.13641e-14	0.635553	9.41458e-15	NA	NA
FCER1G	3.137e-10	7.02948e-08	-6.29185	Heart_Atrial_Appendage	2.54755e-18	1.72639e-15	-8.72996	Prostate	2.15308e-17	1.44638e-14	8.48522	NA	NA	NA	1	1	1	0	3	-0.693525	-5.77104	-1.88418	8.53462	2.03925	-8.25457	NA	NA	0.48798	7.8782e-09	0.0595402	1.40621e-17	0.0414249	1.52454e-16	NA	NA	0.830871	8.91221e-07	0.659245	1.13641e-14	0.589851	8.90657e-14	NA	NA
FCER1G	3.137e-10	7.02948e-08	-6.29185	Heart_Atrial_Appendage	2.54755e-18	1.72639e-15	-8.72996	Skin_Sun_Exposed_Lower_leg	2.15308e-17	1.36764e-14	8.48522	NA	NA	NA	1	1	1	0	3	-0.693525	-5.77104	-1.88418	8.53462	2.03925	-8.25457	NA	NA	0.48798	7.8782e-09	0.0595402	1.40621e-17	0.0414249	1.52454e-16	NA	NA	0.830871	8.91221e-07	0.659245	1.13641e-14	0.593158	8.29643e-14	NA	NA
FCER1G	3.137e-10	7.02948e-08	-6.29185	Heart_Atrial_Appendage	2.54755e-18	1.72639e-15	-8.72996	Spleen	2.15308e-17	1.54615e-14	8.48522	NA	NA	NA	1	1	1	0	3	-0.693525	-5.77104	-1.88418	8.53462	2.03925	-8.25457	NA	NA	0.48798	7.8782e-09	0.0595402	1.40621e-17	0.0414249	1.52454e-16	NA	NA	0.830871	8.91221e-07	0.659245	1.13641e-14	0.584308	8.99132e-14	NA	NA
FCER1G	3.137e-10	7.02948e-08	-6.29185	Heart_Atrial_Appendage	2.54755e-18	1.72639e-15	-8.72996	Testis	2.15308e-17	2.05999e-14	8.48522	NA	NA	NA	1	1	1	0	3	-0.693525	-5.77104	-1.88418	8.53462	2.03925	-8.25457	NA	NA	0.48798	7.8782e-09	0.0595402	1.40621e-17	0.0414249	1.52454e-16	NA	NA	0.830871	8.91221e-07	0.659245	1.13641e-14	0.599373	1.09444e-13	NA	NA
FCER1G	3.137e-10	7.02948e-08	-6.29185	Heart_Atrial_Appendage	2.54755e-18	1.72639e-15	-8.72996	Thyroid	2.54755e-18	1.73656e-15	-8.72996	NA	NA	NA	1	1	1	0	3	-0.693525	-5.77104	-1.88418	8.53462	-1.88418	8.53462	NA	NA	0.48798	7.8782e-09	0.0595402	1.40621e-17	0.0595402	1.40621e-17	NA	NA	0.830871	8.91221e-07	0.659245	1.13641e-14	0.626345	8.60959e-15	NA	NA
FCER1G	3.137e-10	7.02948e-08	-6.29185	Heart_Atrial_Appendage	2.54755e-18	1.72639e-15	-8.72996	Uterus	2.54755e-18	2.27979e-15	-8.72996	NA	NA	NA	1	1	1	0	3	-0.693525	-5.77104	-1.88418	8.53462	-1.88418	8.53462	NA	NA	0.48798	7.8782e-09	0.0595402	1.40621e-17	0.0595402	1.40621e-17	NA	NA	0.830871	8.91221e-07	0.659245	1.13641e-14	0.627532	9.94976e-15	NA	NA
FCER1G	3.137e-10	7.02948e-08	-6.29185	Heart_Atrial_Appendage	2.54755e-18	1.72639e-15	-8.72996	Whole_Blood	2.15308e-17	1.4874e-14	8.48522	NA	NA	NA	1	1	1	0	3	-0.693525	-5.77104	-1.88418	8.53462	2.03925	-8.25457	NA	NA	0.48798	7.8782e-09	0.0595402	1.40621e-17	0.0414249	1.52454e-16	NA	NA	0.830871	8.91221e-07	0.659245	1.13641e-14	0.609909	8.89637e-14	NA	NA
FCER1G	3.137e-10	7.02948e-08	-6.29185	Heart_Atrial_Appendage	2.54755e-18	1.72639e-15	-8.72996	smultixcan	2.54755e-18	1.70708e-15	-7.1427	NA	NA	NA	1	1	1	0	3	-0.693525	-5.77104	-1.88418	8.53462	-1.5416	6.98287	NA	NA	0.48798	7.8782e-09	0.0595402	1.40621e-17	0.0595402	1.40621e-17	NA	NA	0.830871	8.91221e-07	0.659245	1.13641e-14	0.610219	8.94622e-15	NA	NA
FCER1G	3.137e-10	7.02948e-08	-6.29185	Heart_Left_Ventricle	3.46302e-12	1.69129e-09	-6.95753	Adipose_Subcutaneous	2.54755e-18	1.69128e-15	-8.72996	NA	NA	NA	1	1	1	0	3	-0.693525	-5.77104	-1.82369	6.74291	-1.88418	8.53462	NA	NA	0.48798	7.8782e-09	0.0681992	1.55241e-11	0.0595402	1.40621e-17	NA	NA	0.830871	8.91221e-07	0.666472	5.65962e-09	0.622614	9.08678e-15	NA	NA
FCER1G	3.137e-10	7.02948e-08	-6.29185	Heart_Left_Ventricle	3.46302e-12	1.69129e-09	-6.95753	Adipose_Visceral_Omentum	2.54755e-18	1.58933e-15	-8.72996	NA	NA	NA	1	1	1	0	3	-0.693525	-5.77104	-1.82369	6.74291	-1.88418	8.53462	NA	NA	0.48798	7.8782e-09	0.0681992	1.55241e-11	0.0595402	1.40621e-17	NA	NA	0.830871	8.91221e-07	0.666472	5.65962e-09	0.624255	8.15849e-15	NA	NA
FCER1G	3.137e-10	7.02948e-08	-6.29185	Heart_Left_Ventricle	3.46302e-12	1.69129e-09	-6.95753	Adrenal_Gland	2.15308e-17	2.04775e-14	8.48522	NA	NA	NA	1	1	1	0	3	-0.693525	-5.77104	-1.82369	6.74291	2.03925	-8.25457	NA	NA	0.48798	7.8782e-09	0.0681992	1.55241e-11	0.0414249	1.52454e-16	NA	NA	0.830871	8.91221e-07	0.666472	5.65962e-09	0.586681	7.95725e-14	NA	NA
FCER1G	3.137e-10	7.02948e-08	-6.29185	Heart_Left_Ventricle	3.46302e-12	1.69129e-09	-6.95753	Artery_Aorta	2.54755e-18	1.68393e-15	-8.72996	NA	NA	NA	1	1	1	0	3	-0.693525	-5.77104	-1.82369	6.74291	-1.88418	8.53462	NA	NA	0.48798	7.8782e-09	0.0681992	1.55241e-11	0.0595402	1.40621e-17	NA	NA	0.830871	8.91221e-07	0.666472	5.65962e-09	0.622987	8.99385e-15	NA	NA
FCER1G	3.137e-10	7.02948e-08	-6.29185	Heart_Left_Ventricle	3.46302e-12	1.69129e-09	-6.95753	Artery_Coronary	2.54755e-18	2.02476e-15	-8.72996	NA	NA	NA	1	1	1	0	3	-0.693525	-5.77104	-1.82369	6.74291	-1.88418	8.53462	NA	NA	0.48798	7.8782e-09	0.0681992	1.55241e-11	0.0595402	1.40621e-17	NA	NA	0.830871	8.91221e-07	0.666472	5.65962e-09	0.615148	9.92129e-15	NA	NA
FCER1G	3.137e-10	7.02948e-08	-6.29185	Heart_Left_Ventricle	3.46302e-12	1.69129e-09	-6.95753	Brain_Caudate_basal_ganglia	2.54755e-18	2.02834e-15	-8.72996	NA	NA	NA	1	1	1	0	3	-0.693525	-5.77104	-1.82369	6.74291	-1.88418	8.53462	NA	NA	0.48798	7.8782e-09	0.0681992	1.55241e-11	0.0595402	1.40621e-17	NA	NA	0.830871	8.91221e-07	0.666472	5.65962e-09	0.648215	9.81457e-15	NA	NA
FCER1G	3.137e-10	7.02948e-08	-6.29185	Heart_Left_Ventricle	3.46302e-12	1.69129e-09	-6.95753	Brain_Cerebellar_Hemisphere	2.54755e-18	1.63687e-15	8.72996	NA	NA	NA	1	1	1	0	3	-0.693525	-5.77104	-1.82369	6.74291	1.88418	-8.53462	NA	NA	0.48798	7.8782e-09	0.0681992	1.55241e-11	0.0595402	1.40621e-17	NA	NA	0.830871	8.91221e-07	0.666472	5.65962e-09	0.628046	8.77785e-15	NA	NA
FCER1G	3.137e-10	7.02948e-08	-6.29185	Heart_Left_Ventricle	3.46302e-12	1.69129e-09	-6.95753	Brain_Cortex	2.54755e-18	2.06898e-15	-8.72996	NA	NA	NA	1	1	1	0	3	-0.693525	-5.77104	-1.82369	6.74291	-1.88418	8.53462	NA	NA	0.48798	7.8782e-09	0.0681992	1.55241e-11	0.0595402	1.40621e-17	NA	NA	0.830871	8.91221e-07	0.666472	5.65962e-09	0.625233	1.07798e-14	NA	NA
FCER1G	3.137e-10	7.02948e-08	-6.29185	Heart_Left_Ventricle	3.46302e-12	1.69129e-09	-6.95753	Brain_Frontal_Cortex_BA9	2.54755e-18	1.80551e-15	-8.72996	NA	NA	NA	1	1	1	0	3	-0.693525	-5.77104	-1.82369	6.74291	-1.88418	8.53462	NA	NA	0.48798	7.8782e-09	0.0681992	1.55241e-11	0.0595402	1.40621e-17	NA	NA	0.830871	8.91221e-07	0.666472	5.65962e-09	0.63448	9.48622e-15	NA	NA
FCER1G	3.137e-10	7.02948e-08	-6.29185	Heart_Left_Ventricle	3.46302e-12	1.69129e-09	-6.95753	Brain_Hippocampus	2.54755e-18	4.03393e-15	-8.72996	NA	NA	NA	1	1	1	0	3	-0.693525	-5.77104	-1.82369	6.74291	-1.88418	8.53462	NA	NA	0.48798	7.8782e-09	0.0681992	1.55241e-11	0.0595402	1.40621e-17	NA	NA	0.830871	8.91221e-07	0.666472	5.65962e-09	0.655724	1.57325e-14	NA	NA
FCER1G	3.137e-10	7.02948e-08	-6.29185	Heart_Left_Ventricle	3.46302e-12	1.69129e-09	-6.95753	Brain_Hypothalamus	2.54755e-18	3.09209e-15	-8.72996	NA	NA	NA	1	1	1	0	3	-0.693525	-5.77104	-1.82369	6.74291	-1.88418	8.53462	NA	NA	0.48798	7.8782e-09	0.0681992	1.55241e-11	0.0595402	1.40621e-17	NA	NA	0.830871	8.91221e-07	0.666472	5.65962e-09	0.649395	1.4473e-14	NA	NA
FCER1G	3.137e-10	7.02948e-08	-6.29185	Heart_Left_Ventricle	3.46302e-12	1.69129e-09	-6.95753	Brain_Nucleus_accumbens_basal_ganglia	2.15308e-17	1.96838e-14	8.48522	NA	NA	NA	1	1	1	0	3	-0.693525	-5.77104	-1.82369	6.74291	2.03925	-8.25457	NA	NA	0.48798	7.8782e-09	0.0681992	1.55241e-11	0.0414249	1.52454e-16	NA	NA	0.830871	8.91221e-07	0.666472	5.65962e-09	0.590689	1.0024e-13	NA	NA
FCER1G	3.137e-10	7.02948e-08	-6.29185	Heart_Left_Ventricle	3.46302e-12	1.69129e-09	-6.95753	Brain_Substantia_nigra	2.54755e-18	3.43549e-15	-8.72996	NA	NA	NA	1	1	1	0	3	-0.693525	-5.77104	-1.82369	6.74291	-1.88418	8.53462	NA	NA	0.48798	7.8782e-09	0.0681992	1.55241e-11	0.0595402	1.40621e-17	NA	NA	0.830871	8.91221e-07	0.666472	5.65962e-09	0.643913	1.27747e-14	NA	NA
FCER1G	3.137e-10	7.02948e-08	-6.29185	Heart_Left_Ventricle	3.46302e-12	1.69129e-09	-6.95753	Breast_Mammary_Tissue	1.65889e-07	2.3925e-05	5.23399	NA	NA	NA	1	1	1	0	3	-0.693525	-5.77104	-1.82369	6.74291	1.06139	-5.12454	NA	NA	0.48798	7.8782e-09	0.0681992	1.55241e-11	0.288515	2.98265e-07	NA	NA	0.830871	8.91221e-07	0.666472	5.65962e-09	0.843511	3.51614e-05	NA	NA
FCER1G	3.137e-10	7.02948e-08	-6.29185	Heart_Left_Ventricle	3.46302e-12	1.69129e-09	-6.95753	Cells_EBV-transformed_lymphocytes	2.54755e-18	2.03176e-15	-8.72996	NA	NA	NA	1	1	1	0	3	-0.693525	-5.77104	-1.82369	6.74291	-1.88418	8.53462	NA	NA	0.48798	7.8782e-09	0.0681992	1.55241e-11	0.0595402	1.40621e-17	NA	NA	0.830871	8.91221e-07	0.666472	5.65962e-09	0.637267	9.51613e-15	NA	NA
FCER1G	3.137e-10	7.02948e-08	-6.29185	Heart_Left_Ventricle	3.46302e-12	1.69129e-09	-6.95753	Colon_Transverse	2.54755e-18	1.95936e-15	-8.72996	NA	NA	NA	1	1	1	0	3	-0.693525	-5.77104	-1.82369	6.74291	-1.88418	8.53462	NA	NA	0.48798	7.8782e-09	0.0681992	1.55241e-11	0.0595402	1.40621e-17	NA	NA	0.830871	8.91221e-07	0.666472	5.65962e-09	0.63617	9.1325e-15	NA	NA
FCER1G	3.137e-10	7.02948e-08	-6.29185	Heart_Left_Ventricle	3.46302e-12	1.69129e-09	-6.95753	Esophagus_Gastroesophageal_Junction	2.15308e-17	1.40759e-14	8.48522	NA	NA	NA	1	1	1	0	3	-0.693525	-5.77104	-1.82369	6.74291	2.03925	-8.25457	NA	NA	0.48798	7.8782e-09	0.0681992	1.55241e-11	0.0414249	1.52454e-16	NA	NA	0.830871	8.91221e-07	0.666472	5.65962e-09	0.582817	7.35441e-14	NA	NA
FCER1G	3.137e-10	7.02948e-08	-6.29185	Heart_Left_Ventricle	3.46302e-12	1.69129e-09	-6.95753	Esophagus_Mucosa	2.54755e-18	1.57916e-15	-8.72996	NA	NA	NA	1	1	1	0	3	-0.693525	-5.77104	-1.82369	6.74291	-1.88418	8.53462	NA	NA	0.48798	7.8782e-09	0.0681992	1.55241e-11	0.0595402	1.40621e-17	NA	NA	0.830871	8.91221e-07	0.666472	5.65962e-09	0.626396	8.2328e-15	NA	NA
FCER1G	3.137e-10	7.02948e-08	-6.29185	Heart_Left_Ventricle	3.46302e-12	1.69129e-09	-6.95753	Heart_Left_Ventricle	2.54755e-18	1.67524e-15	-8.72996	NA	NA	NA	1	1	1	0	3	-0.693525	-5.77104	-1.82369	6.74291	-1.88418	8.53462	NA	NA	0.48798	7.8782e-09	0.0681992	1.55241e-11	0.0595402	1.40621e-17	NA	NA	0.830871	8.91221e-07	0.666472	5.65962e-09	0.623025	7.35512e-15	NA	NA
FCER1G	3.137e-10	7.02948e-08	-6.29185	Heart_Left_Ventricle	3.46302e-12	1.69129e-09	-6.95753	Liver	2.54755e-18	2.42683e-15	-8.72996	NA	NA	NA	1	1	1	0	3	-0.693525	-5.77104	-1.82369	6.74291	-1.88418	8.53462	NA	NA	0.48798	7.8782e-09	0.0681992	1.55241e-11	0.0595402	1.40621e-17	NA	NA	0.830871	8.91221e-07	0.666472	5.65962e-09	0.621283	1.16417e-14	NA	NA
FCER1G	3.137e-10	7.02948e-08	-6.29185	Heart_Left_Ventricle	3.46302e-12	1.69129e-09	-6.95753	Lung	2.54755e-18	1.65602e-15	-8.72996	NA	NA	NA	1	1	1	0	3	-0.693525	-5.77104	-1.82369	6.74291	-1.88418	8.53462	NA	NA	0.48798	7.8782e-09	0.0681992	1.55241e-11	0.0595402	1.40621e-17	NA	NA	0.830871	8.91221e-07	0.666472	5.65962e-09	0.608074	8.85461e-15	NA	NA
FCER1G	3.137e-10	7.02948e-08	-6.29185	Heart_Left_Ventricle	3.46302e-12	1.69129e-09	-6.95753	Minor_Salivary_Gland	2.54755e-18	2.18753e-15	-8.72996	NA	NA	NA	1	1	1	0	3	-0.693525	-5.77104	-1.82369	6.74291	-1.88418	8.53462	NA	NA	0.48798	7.8782e-09	0.0681992	1.55241e-11	0.0595402	1.40621e-17	NA	NA	0.830871	8.91221e-07	0.666472	5.65962e-09	0.619559	1.05783e-14	NA	NA
FCER1G	3.137e-10	7.02948e-08	-6.29185	Heart_Left_Ventricle	3.46302e-12	1.69129e-09	-6.95753	Nerve_Tibial	2.15308e-17	1.41729e-14	8.48522	NA	NA	NA	1	1	1	0	3	-0.693525	-5.77104	-1.82369	6.74291	2.03925	-8.25457	NA	NA	0.48798	7.8782e-09	0.0681992	1.55241e-11	0.0414249	1.52454e-16	NA	NA	0.830871	8.91221e-07	0.666472	5.65962e-09	0.57536	8.65246e-14	NA	NA
FCER1G	3.137e-10	7.02948e-08	-6.29185	Heart_Left_Ventricle	3.46302e-12	1.69129e-09	-6.95753	Ovary	2.54755e-18	2.55823e-15	-8.72996	NA	NA	NA	1	1	1	0	3	-0.693525	-5.77104	-1.82369	6.74291	-1.88418	8.53462	NA	NA	0.48798	7.8782e-09	0.0681992	1.55241e-11	0.0595402	1.40621e-17	NA	NA	0.830871	8.91221e-07	0.666472	5.65962e-09	0.627953	1.04004e-14	NA	NA
FCER1G	3.137e-10	7.02948e-08	-6.29185	Heart_Left_Ventricle	3.46302e-12	1.69129e-09	-6.95753	Pancreas	2.54755e-18	1.94202e-15	-8.72996	NA	NA	NA	1	1	1	0	3	-0.693525	-5.77104	-1.82369	6.74291	-1.88418	8.53462	NA	NA	0.48798	7.8782e-09	0.0681992	1.55241e-11	0.0595402	1.40621e-17	NA	NA	0.830871	8.91221e-07	0.666472	5.65962e-09	0.621184	9.38294e-15	NA	NA
FCER1G	3.137e-10	7.02948e-08	-6.29185	Heart_Left_Ventricle	3.46302e-12	1.69129e-09	-6.95753	Pituitary	2.54755e-18	2.00602e-15	-8.72996	NA	NA	NA	1	1	1	0	3	-0.693525	-5.77104	-1.82369	6.74291	-1.88418	8.53462	NA	NA	0.48798	7.8782e-09	0.0681992	1.55241e-11	0.0595402	1.40621e-17	NA	NA	0.830871	8.91221e-07	0.666472	5.65962e-09	0.635553	9.41458e-15	NA	NA
FCER1G	3.137e-10	7.02948e-08	-6.29185	Heart_Left_Ventricle	3.46302e-12	1.69129e-09	-6.95753	Prostate	2.15308e-17	1.44638e-14	8.48522	NA	NA	NA	1	1	1	0	3	-0.693525	-5.77104	-1.82369	6.74291	2.03925	-8.25457	NA	NA	0.48798	7.8782e-09	0.0681992	1.55241e-11	0.0414249	1.52454e-16	NA	NA	0.830871	8.91221e-07	0.666472	5.65962e-09	0.589851	8.90657e-14	NA	NA
FCER1G	3.137e-10	7.02948e-08	-6.29185	Heart_Left_Ventricle	3.46302e-12	1.69129e-09	-6.95753	Skin_Sun_Exposed_Lower_leg	2.15308e-17	1.36764e-14	8.48522	NA	NA	NA	1	1	1	0	3	-0.693525	-5.77104	-1.82369	6.74291	2.03925	-8.25457	NA	NA	0.48798	7.8782e-09	0.0681992	1.55241e-11	0.0414249	1.52454e-16	NA	NA	0.830871	8.91221e-07	0.666472	5.65962e-09	0.593158	8.29643e-14	NA	NA
FCER1G	3.137e-10	7.02948e-08	-6.29185	Heart_Left_Ventricle	3.46302e-12	1.69129e-09	-6.95753	Spleen	2.15308e-17	1.54615e-14	8.48522	NA	NA	NA	1	1	1	0	3	-0.693525	-5.77104	-1.82369	6.74291	2.03925	-8.25457	NA	NA	0.48798	7.8782e-09	0.0681992	1.55241e-11	0.0414249	1.52454e-16	NA	NA	0.830871	8.91221e-07	0.666472	5.65962e-09	0.584308	8.99132e-14	NA	NA
FCER1G	3.137e-10	7.02948e-08	-6.29185	Heart_Left_Ventricle	3.46302e-12	1.69129e-09	-6.95753	Testis	2.15308e-17	2.05999e-14	8.48522	NA	NA	NA	1	1	1	0	3	-0.693525	-5.77104	-1.82369	6.74291	2.03925	-8.25457	NA	NA	0.48798	7.8782e-09	0.0681992	1.55241e-11	0.0414249	1.52454e-16	NA	NA	0.830871	8.91221e-07	0.666472	5.65962e-09	0.599373	1.09444e-13	NA	NA
FCER1G	3.137e-10	7.02948e-08	-6.29185	Heart_Left_Ventricle	3.46302e-12	1.69129e-09	-6.95753	Thyroid	2.54755e-18	1.73656e-15	-8.72996	NA	NA	NA	1	1	1	0	3	-0.693525	-5.77104	-1.82369	6.74291	-1.88418	8.53462	NA	NA	0.48798	7.8782e-09	0.0681992	1.55241e-11	0.0595402	1.40621e-17	NA	NA	0.830871	8.91221e-07	0.666472	5.65962e-09	0.626345	8.60959e-15	NA	NA
FCER1G	3.137e-10	7.02948e-08	-6.29185	Heart_Left_Ventricle	3.46302e-12	1.69129e-09	-6.95753	Uterus	2.54755e-18	2.27979e-15	-8.72996	NA	NA	NA	1	1	1	0	3	-0.693525	-5.77104	-1.82369	6.74291	-1.88418	8.53462	NA	NA	0.48798	7.8782e-09	0.0681992	1.55241e-11	0.0595402	1.40621e-17	NA	NA	0.830871	8.91221e-07	0.666472	5.65962e-09	0.627532	9.94976e-15	NA	NA
FCER1G	3.137e-10	7.02948e-08	-6.29185	Heart_Left_Ventricle	3.46302e-12	1.69129e-09	-6.95753	Whole_Blood	2.15308e-17	1.4874e-14	8.48522	NA	NA	NA	1	1	1	0	3	-0.693525	-5.77104	-1.82369	6.74291	2.03925	-8.25457	NA	NA	0.48798	7.8782e-09	0.0681992	1.55241e-11	0.0414249	1.52454e-16	NA	NA	0.830871	8.91221e-07	0.666472	5.65962e-09	0.609909	8.89637e-14	NA	NA
FCER1G	3.137e-10	7.02948e-08	-6.29185	Heart_Left_Ventricle	3.46302e-12	1.69129e-09	-6.95753	smultixcan	2.54755e-18	1.70708e-15	-7.1427	NA	NA	NA	1	1	1	0	3	-0.693525	-5.77104	-1.82369	6.74291	-1.5416	6.98287	NA	NA	0.48798	7.8782e-09	0.0681992	1.55241e-11	0.0595402	1.40621e-17	NA	NA	0.830871	8.91221e-07	0.666472	5.65962e-09	0.610219	8.94622e-15	NA	NA
FCER1G	3.137e-10	7.02948e-08	-6.29185	Liver	9.60098e-10	2.35171e-07	-6.11591	Adipose_Subcutaneous	2.54755e-18	1.69128e-15	-8.72996	NA	NA	NA	1	1	1	0	3	-0.693525	-5.77104	-1.20058	6.00147	-1.88418	8.53462	NA	NA	0.48798	7.8782e-09	0.229916	1.95537e-09	0.0595402	1.40621e-17	NA	NA	0.830871	8.91221e-07	0.804686	4.30699e-07	0.622614	9.08678e-15	NA	NA
FCER1G	3.137e-10	7.02948e-08	-6.29185	Liver	9.60098e-10	2.35171e-07	-6.11591	Adipose_Visceral_Omentum	2.54755e-18	1.58933e-15	-8.72996	NA	NA	NA	1	1	1	0	3	-0.693525	-5.77104	-1.20058	6.00147	-1.88418	8.53462	NA	NA	0.48798	7.8782e-09	0.229916	1.95537e-09	0.0595402	1.40621e-17	NA	NA	0.830871	8.91221e-07	0.804686	4.30699e-07	0.624255	8.15849e-15	NA	NA
FCER1G	3.137e-10	7.02948e-08	-6.29185	Liver	9.60098e-10	2.35171e-07	-6.11591	Adrenal_Gland	2.15308e-17	2.04775e-14	8.48522	NA	NA	NA	1	1	1	0	3	-0.693525	-5.77104	-1.20058	6.00147	2.03925	-8.25457	NA	NA	0.48798	7.8782e-09	0.229916	1.95537e-09	0.0414249	1.52454e-16	NA	NA	0.830871	8.91221e-07	0.804686	4.30699e-07	0.586681	7.95725e-14	NA	NA
FCER1G	3.137e-10	7.02948e-08	-6.29185	Liver	9.60098e-10	2.35171e-07	-6.11591	Artery_Aorta	2.54755e-18	1.68393e-15	-8.72996	NA	NA	NA	1	1	1	0	3	-0.693525	-5.77104	-1.20058	6.00147	-1.88418	8.53462	NA	NA	0.48798	7.8782e-09	0.229916	1.95537e-09	0.0595402	1.40621e-17	NA	NA	0.830871	8.91221e-07	0.804686	4.30699e-07	0.622987	8.99385e-15	NA	NA
FCER1G	3.137e-10	7.02948e-08	-6.29185	Liver	9.60098e-10	2.35171e-07	-6.11591	Artery_Coronary	2.54755e-18	2.02476e-15	-8.72996	NA	NA	NA	1	1	1	0	3	-0.693525	-5.77104	-1.20058	6.00147	-1.88418	8.53462	NA	NA	0.48798	7.8782e-09	0.229916	1.95537e-09	0.0595402	1.40621e-17	NA	NA	0.830871	8.91221e-07	0.804686	4.30699e-07	0.615148	9.92129e-15	NA	NA
FCER1G	3.137e-10	7.02948e-08	-6.29185	Liver	9.60098e-10	2.35171e-07	-6.11591	Brain_Caudate_basal_ganglia	2.54755e-18	2.02834e-15	-8.72996	NA	NA	NA	1	1	1	0	3	-0.693525	-5.77104	-1.20058	6.00147	-1.88418	8.53462	NA	NA	0.48798	7.8782e-09	0.229916	1.95537e-09	0.0595402	1.40621e-17	NA	NA	0.830871	8.91221e-07	0.804686	4.30699e-07	0.648215	9.81457e-15	NA	NA
FCER1G	3.137e-10	7.02948e-08	-6.29185	Liver	9.60098e-10	2.35171e-07	-6.11591	Brain_Cerebellar_Hemisphere	2.54755e-18	1.63687e-15	8.72996	NA	NA	NA	1	1	1	0	3	-0.693525	-5.77104	-1.20058	6.00147	1.88418	-8.53462	NA	NA	0.48798	7.8782e-09	0.229916	1.95537e-09	0.0595402	1.40621e-17	NA	NA	0.830871	8.91221e-07	0.804686	4.30699e-07	0.628046	8.77785e-15	NA	NA
FCER1G	3.137e-10	7.02948e-08	-6.29185	Liver	9.60098e-10	2.35171e-07	-6.11591	Brain_Cortex	2.54755e-18	2.06898e-15	-8.72996	NA	NA	NA	1	1	1	0	3	-0.693525	-5.77104	-1.20058	6.00147	-1.88418	8.53462	NA	NA	0.48798	7.8782e-09	0.229916	1.95537e-09	0.0595402	1.40621e-17	NA	NA	0.830871	8.91221e-07	0.804686	4.30699e-07	0.625233	1.07798e-14	NA	NA
FCER1G	3.137e-10	7.02948e-08	-6.29185	Liver	9.60098e-10	2.35171e-07	-6.11591	Brain_Frontal_Cortex_BA9	2.54755e-18	1.80551e-15	-8.72996	NA	NA	NA	1	1	1	0	3	-0.693525	-5.77104	-1.20058	6.00147	-1.88418	8.53462	NA	NA	0.48798	7.8782e-09	0.229916	1.95537e-09	0.0595402	1.40621e-17	NA	NA	0.830871	8.91221e-07	0.804686	4.30699e-07	0.63448	9.48622e-15	NA	NA
FCER1G	3.137e-10	7.02948e-08	-6.29185	Liver	9.60098e-10	2.35171e-07	-6.11591	Brain_Hippocampus	2.54755e-18	4.03393e-15	-8.72996	NA	NA	NA	1	1	1	0	3	-0.693525	-5.77104	-1.20058	6.00147	-1.88418	8.53462	NA	NA	0.48798	7.8782e-09	0.229916	1.95537e-09	0.0595402	1.40621e-17	NA	NA	0.830871	8.91221e-07	0.804686	4.30699e-07	0.655724	1.57325e-14	NA	NA
FCER1G	3.137e-10	7.02948e-08	-6.29185	Liver	9.60098e-10	2.35171e-07	-6.11591	Brain_Hypothalamus	2.54755e-18	3.09209e-15	-8.72996	NA	NA	NA	1	1	1	0	3	-0.693525	-5.77104	-1.20058	6.00147	-1.88418	8.53462	NA	NA	0.48798	7.8782e-09	0.229916	1.95537e-09	0.0595402	1.40621e-17	NA	NA	0.830871	8.91221e-07	0.804686	4.30699e-07	0.649395	1.4473e-14	NA	NA
FCER1G	3.137e-10	7.02948e-08	-6.29185	Liver	9.60098e-10	2.35171e-07	-6.11591	Brain_Nucleus_accumbens_basal_ganglia	2.15308e-17	1.96838e-14	8.48522	NA	NA	NA	1	1	1	0	3	-0.693525	-5.77104	-1.20058	6.00147	2.03925	-8.25457	NA	NA	0.48798	7.8782e-09	0.229916	1.95537e-09	0.0414249	1.52454e-16	NA	NA	0.830871	8.91221e-07	0.804686	4.30699e-07	0.590689	1.0024e-13	NA	NA
FCER1G	3.137e-10	7.02948e-08	-6.29185	Liver	9.60098e-10	2.35171e-07	-6.11591	Brain_Substantia_nigra	2.54755e-18	3.43549e-15	-8.72996	NA	NA	NA	1	1	1	0	3	-0.693525	-5.77104	-1.20058	6.00147	-1.88418	8.53462	NA	NA	0.48798	7.8782e-09	0.229916	1.95537e-09	0.0595402	1.40621e-17	NA	NA	0.830871	8.91221e-07	0.804686	4.30699e-07	0.643913	1.27747e-14	NA	NA
FCER1G	3.137e-10	7.02948e-08	-6.29185	Liver	9.60098e-10	2.35171e-07	-6.11591	Breast_Mammary_Tissue	1.65889e-07	2.3925e-05	5.23399	NA	NA	NA	1	1	1	0	3	-0.693525	-5.77104	-1.20058	6.00147	1.06139	-5.12454	NA	NA	0.48798	7.8782e-09	0.229916	1.95537e-09	0.288515	2.98265e-07	NA	NA	0.830871	8.91221e-07	0.804686	4.30699e-07	0.843511	3.51614e-05	NA	NA
FCER1G	3.137e-10	7.02948e-08	-6.29185	Liver	9.60098e-10	2.35171e-07	-6.11591	Cells_EBV-transformed_lymphocytes	2.54755e-18	2.03176e-15	-8.72996	NA	NA	NA	1	1	1	0	3	-0.693525	-5.77104	-1.20058	6.00147	-1.88418	8.53462	NA	NA	0.48798	7.8782e-09	0.229916	1.95537e-09	0.0595402	1.40621e-17	NA	NA	0.830871	8.91221e-07	0.804686	4.30699e-07	0.637267	9.51613e-15	NA	NA
FCER1G	3.137e-10	7.02948e-08	-6.29185	Liver	9.60098e-10	2.35171e-07	-6.11591	Colon_Transverse	2.54755e-18	1.95936e-15	-8.72996	NA	NA	NA	1	1	1	0	3	-0.693525	-5.77104	-1.20058	6.00147	-1.88418	8.53462	NA	NA	0.48798	7.8782e-09	0.229916	1.95537e-09	0.0595402	1.40621e-17	NA	NA	0.830871	8.91221e-07	0.804686	4.30699e-07	0.63617	9.1325e-15	NA	NA
FCER1G	3.137e-10	7.02948e-08	-6.29185	Liver	9.60098e-10	2.35171e-07	-6.11591	Esophagus_Gastroesophageal_Junction	2.15308e-17	1.40759e-14	8.48522	NA	NA	NA	1	1	1	0	3	-0.693525	-5.77104	-1.20058	6.00147	2.03925	-8.25457	NA	NA	0.48798	7.8782e-09	0.229916	1.95537e-09	0.0414249	1.52454e-16	NA	NA	0.830871	8.91221e-07	0.804686	4.30699e-07	0.582817	7.35441e-14	NA	NA
FCER1G	3.137e-10	7.02948e-08	-6.29185	Liver	9.60098e-10	2.35171e-07	-6.11591	Esophagus_Mucosa	2.54755e-18	1.57916e-15	-8.72996	NA	NA	NA	1	1	1	0	3	-0.693525	-5.77104	-1.20058	6.00147	-1.88418	8.53462	NA	NA	0.48798	7.8782e-09	0.229916	1.95537e-09	0.0595402	1.40621e-17	NA	NA	0.830871	8.91221e-07	0.804686	4.30699e-07	0.626396	8.2328e-15	NA	NA
FCER1G	3.137e-10	7.02948e-08	-6.29185	Liver	9.60098e-10	2.35171e-07	-6.11591	Heart_Left_Ventricle	2.54755e-18	1.67524e-15	-8.72996	NA	NA	NA	1	1	1	0	3	-0.693525	-5.77104	-1.20058	6.00147	-1.88418	8.53462	NA	NA	0.48798	7.8782e-09	0.229916	1.95537e-09	0.0595402	1.40621e-17	NA	NA	0.830871	8.91221e-07	0.804686	4.30699e-07	0.623025	7.35512e-15	NA	NA
FCER1G	3.137e-10	7.02948e-08	-6.29185	Liver	9.60098e-10	2.35171e-07	-6.11591	Liver	2.54755e-18	2.42683e-15	-8.72996	NA	NA	NA	1	1	1	0	3	-0.693525	-5.77104	-1.20058	6.00147	-1.88418	8.53462	NA	NA	0.48798	7.8782e-09	0.229916	1.95537e-09	0.0595402	1.40621e-17	NA	NA	0.830871	8.91221e-07	0.804686	4.30699e-07	0.621283	1.16417e-14	NA	NA
FCER1G	3.137e-10	7.02948e-08	-6.29185	Liver	9.60098e-10	2.35171e-07	-6.11591	Lung	2.54755e-18	1.65602e-15	-8.72996	NA	NA	NA	1	1	1	0	3	-0.693525	-5.77104	-1.20058	6.00147	-1.88418	8.53462	NA	NA	0.48798	7.8782e-09	0.229916	1.95537e-09	0.0595402	1.40621e-17	NA	NA	0.830871	8.91221e-07	0.804686	4.30699e-07	0.608074	8.85461e-15	NA	NA
FCER1G	3.137e-10	7.02948e-08	-6.29185	Liver	9.60098e-10	2.35171e-07	-6.11591	Minor_Salivary_Gland	2.54755e-18	2.18753e-15	-8.72996	NA	NA	NA	1	1	1	0	3	-0.693525	-5.77104	-1.20058	6.00147	-1.88418	8.53462	NA	NA	0.48798	7.8782e-09	0.229916	1.95537e-09	0.0595402	1.40621e-17	NA	NA	0.830871	8.91221e-07	0.804686	4.30699e-07	0.619559	1.05783e-14	NA	NA
FCER1G	3.137e-10	7.02948e-08	-6.29185	Liver	9.60098e-10	2.35171e-07	-6.11591	Nerve_Tibial	2.15308e-17	1.41729e-14	8.48522	NA	NA	NA	1	1	1	0	3	-0.693525	-5.77104	-1.20058	6.00147	2.03925	-8.25457	NA	NA	0.48798	7.8782e-09	0.229916	1.95537e-09	0.0414249	1.52454e-16	NA	NA	0.830871	8.91221e-07	0.804686	4.30699e-07	0.57536	8.65246e-14	NA	NA
FCER1G	3.137e-10	7.02948e-08	-6.29185	Liver	9.60098e-10	2.35171e-07	-6.11591	Ovary	2.54755e-18	2.55823e-15	-8.72996	NA	NA	NA	1	1	1	0	3	-0.693525	-5.77104	-1.20058	6.00147	-1.88418	8.53462	NA	NA	0.48798	7.8782e-09	0.229916	1.95537e-09	0.0595402	1.40621e-17	NA	NA	0.830871	8.91221e-07	0.804686	4.30699e-07	0.627953	1.04004e-14	NA	NA
FCER1G	3.137e-10	7.02948e-08	-6.29185	Liver	9.60098e-10	2.35171e-07	-6.11591	Pancreas	2.54755e-18	1.94202e-15	-8.72996	NA	NA	NA	1	1	1	0	3	-0.693525	-5.77104	-1.20058	6.00147	-1.88418	8.53462	NA	NA	0.48798	7.8782e-09	0.229916	1.95537e-09	0.0595402	1.40621e-17	NA	NA	0.830871	8.91221e-07	0.804686	4.30699e-07	0.621184	9.38294e-15	NA	NA
FCER1G	3.137e-10	7.02948e-08	-6.29185	Liver	9.60098e-10	2.35171e-07	-6.11591	Pituitary	2.54755e-18	2.00602e-15	-8.72996	NA	NA	NA	1	1	1	0	3	-0.693525	-5.77104	-1.20058	6.00147	-1.88418	8.53462	NA	NA	0.48798	7.8782e-09	0.229916	1.95537e-09	0.0595402	1.40621e-17	NA	NA	0.830871	8.91221e-07	0.804686	4.30699e-07	0.635553	9.41458e-15	NA	NA
FCER1G	3.137e-10	7.02948e-08	-6.29185	Liver	9.60098e-10	2.35171e-07	-6.11591	Prostate	2.15308e-17	1.44638e-14	8.48522	NA	NA	NA	1	1	1	0	3	-0.693525	-5.77104	-1.20058	6.00147	2.03925	-8.25457	NA	NA	0.48798	7.8782e-09	0.229916	1.95537e-09	0.0414249	1.52454e-16	NA	NA	0.830871	8.91221e-07	0.804686	4.30699e-07	0.589851	8.90657e-14	NA	NA
FCER1G	3.137e-10	7.02948e-08	-6.29185	Liver	9.60098e-10	2.35171e-07	-6.11591	Skin_Sun_Exposed_Lower_leg	2.15308e-17	1.36764e-14	8.48522	NA	NA	NA	1	1	1	0	3	-0.693525	-5.77104	-1.20058	6.00147	2.03925	-8.25457	NA	NA	0.48798	7.8782e-09	0.229916	1.95537e-09	0.0414249	1.52454e-16	NA	NA	0.830871	8.91221e-07	0.804686	4.30699e-07	0.593158	8.29643e-14	NA	NA
FCER1G	3.137e-10	7.02948e-08	-6.29185	Liver	9.60098e-10	2.35171e-07	-6.11591	Spleen	2.15308e-17	1.54615e-14	8.48522	NA	NA	NA	1	1	1	0	3	-0.693525	-5.77104	-1.20058	6.00147	2.03925	-8.25457	NA	NA	0.48798	7.8782e-09	0.229916	1.95537e-09	0.0414249	1.52454e-16	NA	NA	0.830871	8.91221e-07	0.804686	4.30699e-07	0.584308	8.99132e-14	NA	NA
FCER1G	3.137e-10	7.02948e-08	-6.29185	Liver	9.60098e-10	2.35171e-07	-6.11591	Testis	2.15308e-17	2.05999e-14	8.48522	NA	NA	NA	1	1	1	0	3	-0.693525	-5.77104	-1.20058	6.00147	2.03925	-8.25457	NA	NA	0.48798	7.8782e-09	0.229916	1.95537e-09	0.0414249	1.52454e-16	NA	NA	0.830871	8.91221e-07	0.804686	4.30699e-07	0.599373	1.09444e-13	NA	NA
FCER1G	3.137e-10	7.02948e-08	-6.29185	Liver	9.60098e-10	2.35171e-07	-6.11591	Thyroid	2.54755e-18	1.73656e-15	-8.72996	NA	NA	NA	1	1	1	0	3	-0.693525	-5.77104	-1.20058	6.00147	-1.88418	8.53462	NA	NA	0.48798	7.8782e-09	0.229916	1.95537e-09	0.0595402	1.40621e-17	NA	NA	0.830871	8.91221e-07	0.804686	4.30699e-07	0.626345	8.60959e-15	NA	NA
FCER1G	3.137e-10	7.02948e-08	-6.29185	Liver	9.60098e-10	2.35171e-07	-6.11591	Uterus	2.54755e-18	2.27979e-15	-8.72996	NA	NA	NA	1	1	1	0	3	-0.693525	-5.77104	-1.20058	6.00147	-1.88418	8.53462	NA	NA	0.48798	7.8782e-09	0.229916	1.95537e-09	0.0595402	1.40621e-17	NA	NA	0.830871	8.91221e-07	0.804686	4.30699e-07	0.627532	9.94976e-15	NA	NA
FCER1G	3.137e-10	7.02948e-08	-6.29185	Liver	9.60098e-10	2.35171e-07	-6.11591	Whole_Blood	2.15308e-17	1.4874e-14	8.48522	NA	NA	NA	1	1	1	0	3	-0.693525	-5.77104	-1.20058	6.00147	2.03925	-8.25457	NA	NA	0.48798	7.8782e-09	0.229916	1.95537e-09	0.0414249	1.52454e-16	NA	NA	0.830871	8.91221e-07	0.804686	4.30699e-07	0.609909	8.89637e-14	NA	NA
FCER1G	3.137e-10	7.02948e-08	-6.29185	Liver	9.60098e-10	2.35171e-07	-6.11591	smultixcan	2.54755e-18	1.70708e-15	-7.1427	NA	NA	NA	1	1	1	0	3	-0.693525	-5.77104	-1.20058	6.00147	-1.5416	6.98287	NA	NA	0.48798	7.8782e-09	0.229916	1.95537e-09	0.0595402	1.40621e-17	NA	NA	0.830871	8.91221e-07	0.804686	4.30699e-07	0.610219	8.94622e-15	NA	NA
FCER1G	3.137e-10	7.02948e-08	-6.29185	Lung	9.16564e-20	7.24413e-17	-9.09842	Adipose_Subcutaneous	2.54755e-18	1.69128e-15	-8.72996	NA	NA	NA	1	1	1	0	3	-0.693525	-5.77104	-1.89543	8.90764	-1.88418	8.53462	NA	NA	0.48798	7.8782e-09	0.0580351	5.21281e-19	0.0595402	1.40621e-17	NA	NA	0.830871	8.91221e-07	0.621751	3.78363e-16	0.622614	9.08678e-15	NA	NA
FCER1G	3.137e-10	7.02948e-08	-6.29185	Lung	9.16564e-20	7.24413e-17	-9.09842	Adipose_Visceral_Omentum	2.54755e-18	1.58933e-15	-8.72996	NA	NA	NA	1	1	1	0	3	-0.693525	-5.77104	-1.89543	8.90764	-1.88418	8.53462	NA	NA	0.48798	7.8782e-09	0.0580351	5.21281e-19	0.0595402	1.40621e-17	NA	NA	0.830871	8.91221e-07	0.621751	3.78363e-16	0.624255	8.15849e-15	NA	NA
FCER1G	3.137e-10	7.02948e-08	-6.29185	Lung	9.16564e-20	7.24413e-17	-9.09842	Adrenal_Gland	2.15308e-17	2.04775e-14	8.48522	NA	NA	NA	1	1	1	0	3	-0.693525	-5.77104	-1.89543	8.90764	2.03925	-8.25457	NA	NA	0.48798	7.8782e-09	0.0580351	5.21281e-19	0.0414249	1.52454e-16	NA	NA	0.830871	8.91221e-07	0.621751	3.78363e-16	0.586681	7.95725e-14	NA	NA
FCER1G	3.137e-10	7.02948e-08	-6.29185	Lung	9.16564e-20	7.24413e-17	-9.09842	Artery_Aorta	2.54755e-18	1.68393e-15	-8.72996	NA	NA	NA	1	1	1	0	3	-0.693525	-5.77104	-1.89543	8.90764	-1.88418	8.53462	NA	NA	0.48798	7.8782e-09	0.0580351	5.21281e-19	0.0595402	1.40621e-17	NA	NA	0.830871	8.91221e-07	0.621751	3.78363e-16	0.622987	8.99385e-15	NA	NA
FCER1G	3.137e-10	7.02948e-08	-6.29185	Lung	9.16564e-20	7.24413e-17	-9.09842	Artery_Coronary	2.54755e-18	2.02476e-15	-8.72996	NA	NA	NA	1	1	1	0	3	-0.693525	-5.77104	-1.89543	8.90764	-1.88418	8.53462	NA	NA	0.48798	7.8782e-09	0.0580351	5.21281e-19	0.0595402	1.40621e-17	NA	NA	0.830871	8.91221e-07	0.621751	3.78363e-16	0.615148	9.92129e-15	NA	NA
FCER1G	3.137e-10	7.02948e-08	-6.29185	Lung	9.16564e-20	7.24413e-17	-9.09842	Brain_Caudate_basal_ganglia	2.54755e-18	2.02834e-15	-8.72996	NA	NA	NA	1	1	1	0	3	-0.693525	-5.77104	-1.89543	8.90764	-1.88418	8.53462	NA	NA	0.48798	7.8782e-09	0.0580351	5.21281e-19	0.0595402	1.40621e-17	NA	NA	0.830871	8.91221e-07	0.621751	3.78363e-16	0.648215	9.81457e-15	NA	NA
FCER1G	3.137e-10	7.02948e-08	-6.29185	Lung	9.16564e-20	7.24413e-17	-9.09842	Brain_Cerebellar_Hemisphere	2.54755e-18	1.63687e-15	8.72996	NA	NA	NA	1	1	1	0	3	-0.693525	-5.77104	-1.89543	8.90764	1.88418	-8.53462	NA	NA	0.48798	7.8782e-09	0.0580351	5.21281e-19	0.0595402	1.40621e-17	NA	NA	0.830871	8.91221e-07	0.621751	3.78363e-16	0.628046	8.77785e-15	NA	NA
FCER1G	3.137e-10	7.02948e-08	-6.29185	Lung	9.16564e-20	7.24413e-17	-9.09842	Brain_Cortex	2.54755e-18	2.06898e-15	-8.72996	NA	NA	NA	1	1	1	0	3	-0.693525	-5.77104	-1.89543	8.90764	-1.88418	8.53462	NA	NA	0.48798	7.8782e-09	0.0580351	5.21281e-19	0.0595402	1.40621e-17	NA	NA	0.830871	8.91221e-07	0.621751	3.78363e-16	0.625233	1.07798e-14	NA	NA
FCER1G	3.137e-10	7.02948e-08	-6.29185	Lung	9.16564e-20	7.24413e-17	-9.09842	Brain_Frontal_Cortex_BA9	2.54755e-18	1.80551e-15	-8.72996	NA	NA	NA	1	1	1	0	3	-0.693525	-5.77104	-1.89543	8.90764	-1.88418	8.53462	NA	NA	0.48798	7.8782e-09	0.0580351	5.21281e-19	0.0595402	1.40621e-17	NA	NA	0.830871	8.91221e-07	0.621751	3.78363e-16	0.63448	9.48622e-15	NA	NA
FCER1G	3.137e-10	7.02948e-08	-6.29185	Lung	9.16564e-20	7.24413e-17	-9.09842	Brain_Hippocampus	2.54755e-18	4.03393e-15	-8.72996	NA	NA	NA	1	1	1	0	3	-0.693525	-5.77104	-1.89543	8.90764	-1.88418	8.53462	NA	NA	0.48798	7.8782e-09	0.0580351	5.21281e-19	0.0595402	1.40621e-17	NA	NA	0.830871	8.91221e-07	0.621751	3.78363e-16	0.655724	1.57325e-14	NA	NA
FCER1G	3.137e-10	7.02948e-08	-6.29185	Lung	9.16564e-20	7.24413e-17	-9.09842	Brain_Hypothalamus	2.54755e-18	3.09209e-15	-8.72996	NA	NA	NA	1	1	1	0	3	-0.693525	-5.77104	-1.89543	8.90764	-1.88418	8.53462	NA	NA	0.48798	7.8782e-09	0.0580351	5.21281e-19	0.0595402	1.40621e-17	NA	NA	0.830871	8.91221e-07	0.621751	3.78363e-16	0.649395	1.4473e-14	NA	NA
FCER1G	3.137e-10	7.02948e-08	-6.29185	Lung	9.16564e-20	7.24413e-17	-9.09842	Brain_Nucleus_accumbens_basal_ganglia	2.15308e-17	1.96838e-14	8.48522	NA	NA	NA	1	1	1	0	3	-0.693525	-5.77104	-1.89543	8.90764	2.03925	-8.25457	NA	NA	0.48798	7.8782e-09	0.0580351	5.21281e-19	0.0414249	1.52454e-16	NA	NA	0.830871	8.91221e-07	0.621751	3.78363e-16	0.590689	1.0024e-13	NA	NA
FCER1G	3.137e-10	7.02948e-08	-6.29185	Lung	9.16564e-20	7.24413e-17	-9.09842	Brain_Substantia_nigra	2.54755e-18	3.43549e-15	-8.72996	NA	NA	NA	1	1	1	0	3	-0.693525	-5.77104	-1.89543	8.90764	-1.88418	8.53462	NA	NA	0.48798	7.8782e-09	0.0580351	5.21281e-19	0.0595402	1.40621e-17	NA	NA	0.830871	8.91221e-07	0.621751	3.78363e-16	0.643913	1.27747e-14	NA	NA
FCER1G	3.137e-10	7.02948e-08	-6.29185	Lung	9.16564e-20	7.24413e-17	-9.09842	Breast_Mammary_Tissue	1.65889e-07	2.3925e-05	5.23399	NA	NA	NA	1	1	1	0	3	-0.693525	-5.77104	-1.89543	8.90764	1.06139	-5.12454	NA	NA	0.48798	7.8782e-09	0.0580351	5.21281e-19	0.288515	2.98265e-07	NA	NA	0.830871	8.91221e-07	0.621751	3.78363e-16	0.843511	3.51614e-05	NA	NA
FCER1G	3.137e-10	7.02948e-08	-6.29185	Lung	9.16564e-20	7.24413e-17	-9.09842	Cells_EBV-transformed_lymphocytes	2.54755e-18	2.03176e-15	-8.72996	NA	NA	NA	1	1	1	0	3	-0.693525	-5.77104	-1.89543	8.90764	-1.88418	8.53462	NA	NA	0.48798	7.8782e-09	0.0580351	5.21281e-19	0.0595402	1.40621e-17	NA	NA	0.830871	8.91221e-07	0.621751	3.78363e-16	0.637267	9.51613e-15	NA	NA
FCER1G	3.137e-10	7.02948e-08	-6.29185	Lung	9.16564e-20	7.24413e-17	-9.09842	Colon_Transverse	2.54755e-18	1.95936e-15	-8.72996	NA	NA	NA	1	1	1	0	3	-0.693525	-5.77104	-1.89543	8.90764	-1.88418	8.53462	NA	NA	0.48798	7.8782e-09	0.0580351	5.21281e-19	0.0595402	1.40621e-17	NA	NA	0.830871	8.91221e-07	0.621751	3.78363e-16	0.63617	9.1325e-15	NA	NA
FCER1G	3.137e-10	7.02948e-08	-6.29185	Lung	9.16564e-20	7.24413e-17	-9.09842	Esophagus_Gastroesophageal_Junction	2.15308e-17	1.40759e-14	8.48522	NA	NA	NA	1	1	1	0	3	-0.693525	-5.77104	-1.89543	8.90764	2.03925	-8.25457	NA	NA	0.48798	7.8782e-09	0.0580351	5.21281e-19	0.0414249	1.52454e-16	NA	NA	0.830871	8.91221e-07	0.621751	3.78363e-16	0.582817	7.35441e-14	NA	NA
FCER1G	3.137e-10	7.02948e-08	-6.29185	Lung	9.16564e-20	7.24413e-17	-9.09842	Esophagus_Mucosa	2.54755e-18	1.57916e-15	-8.72996	NA	NA	NA	1	1	1	0	3	-0.693525	-5.77104	-1.89543	8.90764	-1.88418	8.53462	NA	NA	0.48798	7.8782e-09	0.0580351	5.21281e-19	0.0595402	1.40621e-17	NA	NA	0.830871	8.91221e-07	0.621751	3.78363e-16	0.626396	8.2328e-15	NA	NA
FCER1G	3.137e-10	7.02948e-08	-6.29185	Lung	9.16564e-20	7.24413e-17	-9.09842	Heart_Left_Ventricle	2.54755e-18	1.67524e-15	-8.72996	NA	NA	NA	1	1	1	0	3	-0.693525	-5.77104	-1.89543	8.90764	-1.88418	8.53462	NA	NA	0.48798	7.8782e-09	0.0580351	5.21281e-19	0.0595402	1.40621e-17	NA	NA	0.830871	8.91221e-07	0.621751	3.78363e-16	0.623025	7.35512e-15	NA	NA
FCER1G	3.137e-10	7.02948e-08	-6.29185	Lung	9.16564e-20	7.24413e-17	-9.09842	Liver	2.54755e-18	2.42683e-15	-8.72996	NA	NA	NA	1	1	1	0	3	-0.693525	-5.77104	-1.89543	8.90764	-1.88418	8.53462	NA	NA	0.48798	7.8782e-09	0.0580351	5.21281e-19	0.0595402	1.40621e-17	NA	NA	0.830871	8.91221e-07	0.621751	3.78363e-16	0.621283	1.16417e-14	NA	NA
FCER1G	3.137e-10	7.02948e-08	-6.29185	Lung	9.16564e-20	7.24413e-17	-9.09842	Lung	2.54755e-18	1.65602e-15	-8.72996	NA	NA	NA	1	1	1	0	3	-0.693525	-5.77104	-1.89543	8.90764	-1.88418	8.53462	NA	NA	0.48798	7.8782e-09	0.0580351	5.21281e-19	0.0595402	1.40621e-17	NA	NA	0.830871	8.91221e-07	0.621751	3.78363e-16	0.608074	8.85461e-15	NA	NA
FCER1G	3.137e-10	7.02948e-08	-6.29185	Lung	9.16564e-20	7.24413e-17	-9.09842	Minor_Salivary_Gland	2.54755e-18	2.18753e-15	-8.72996	NA	NA	NA	1	1	1	0	3	-0.693525	-5.77104	-1.89543	8.90764	-1.88418	8.53462	NA	NA	0.48798	7.8782e-09	0.0580351	5.21281e-19	0.0595402	1.40621e-17	NA	NA	0.830871	8.91221e-07	0.621751	3.78363e-16	0.619559	1.05783e-14	NA	NA
FCER1G	3.137e-10	7.02948e-08	-6.29185	Lung	9.16564e-20	7.24413e-17	-9.09842	Nerve_Tibial	2.15308e-17	1.41729e-14	8.48522	NA	NA	NA	1	1	1	0	3	-0.693525	-5.77104	-1.89543	8.90764	2.03925	-8.25457	NA	NA	0.48798	7.8782e-09	0.0580351	5.21281e-19	0.0414249	1.52454e-16	NA	NA	0.830871	8.91221e-07	0.621751	3.78363e-16	0.57536	8.65246e-14	NA	NA
FCER1G	3.137e-10	7.02948e-08	-6.29185	Lung	9.16564e-20	7.24413e-17	-9.09842	Ovary	2.54755e-18	2.55823e-15	-8.72996	NA	NA	NA	1	1	1	0	3	-0.693525	-5.77104	-1.89543	8.90764	-1.88418	8.53462	NA	NA	0.48798	7.8782e-09	0.0580351	5.21281e-19	0.0595402	1.40621e-17	NA	NA	0.830871	8.91221e-07	0.621751	3.78363e-16	0.627953	1.04004e-14	NA	NA
FCER1G	3.137e-10	7.02948e-08	-6.29185	Lung	9.16564e-20	7.24413e-17	-9.09842	Pancreas	2.54755e-18	1.94202e-15	-8.72996	NA	NA	NA	1	1	1	0	3	-0.693525	-5.77104	-1.89543	8.90764	-1.88418	8.53462	NA	NA	0.48798	7.8782e-09	0.0580351	5.21281e-19	0.0595402	1.40621e-17	NA	NA	0.830871	8.91221e-07	0.621751	3.78363e-16	0.621184	9.38294e-15	NA	NA
FCER1G	3.137e-10	7.02948e-08	-6.29185	Lung	9.16564e-20	7.24413e-17	-9.09842	Pituitary	2.54755e-18	2.00602e-15	-8.72996	NA	NA	NA	1	1	1	0	3	-0.693525	-5.77104	-1.89543	8.90764	-1.88418	8.53462	NA	NA	0.48798	7.8782e-09	0.0580351	5.21281e-19	0.0595402	1.40621e-17	NA	NA	0.830871	8.91221e-07	0.621751	3.78363e-16	0.635553	9.41458e-15	NA	NA
FCER1G	3.137e-10	7.02948e-08	-6.29185	Lung	9.16564e-20	7.24413e-17	-9.09842	Prostate	2.15308e-17	1.44638e-14	8.48522	NA	NA	NA	1	1	1	0	3	-0.693525	-5.77104	-1.89543	8.90764	2.03925	-8.25457	NA	NA	0.48798	7.8782e-09	0.0580351	5.21281e-19	0.0414249	1.52454e-16	NA	NA	0.830871	8.91221e-07	0.621751	3.78363e-16	0.589851	8.90657e-14	NA	NA
FCER1G	3.137e-10	7.02948e-08	-6.29185	Lung	9.16564e-20	7.24413e-17	-9.09842	Skin_Sun_Exposed_Lower_leg	2.15308e-17	1.36764e-14	8.48522	NA	NA	NA	1	1	1	0	3	-0.693525	-5.77104	-1.89543	8.90764	2.03925	-8.25457	NA	NA	0.48798	7.8782e-09	0.0580351	5.21281e-19	0.0414249	1.52454e-16	NA	NA	0.830871	8.91221e-07	0.621751	3.78363e-16	0.593158	8.29643e-14	NA	NA
FCER1G	3.137e-10	7.02948e-08	-6.29185	Lung	9.16564e-20	7.24413e-17	-9.09842	Spleen	2.15308e-17	1.54615e-14	8.48522	NA	NA	NA	1	1	1	0	3	-0.693525	-5.77104	-1.89543	8.90764	2.03925	-8.25457	NA	NA	0.48798	7.8782e-09	0.0580351	5.21281e-19	0.0414249	1.52454e-16	NA	NA	0.830871	8.91221e-07	0.621751	3.78363e-16	0.584308	8.99132e-14	NA	NA
FCER1G	3.137e-10	7.02948e-08	-6.29185	Lung	9.16564e-20	7.24413e-17	-9.09842	Testis	2.15308e-17	2.05999e-14	8.48522	NA	NA	NA	1	1	1	0	3	-0.693525	-5.77104	-1.89543	8.90764	2.03925	-8.25457	NA	NA	0.48798	7.8782e-09	0.0580351	5.21281e-19	0.0414249	1.52454e-16	NA	NA	0.830871	8.91221e-07	0.621751	3.78363e-16	0.599373	1.09444e-13	NA	NA
FCER1G	3.137e-10	7.02948e-08	-6.29185	Lung	9.16564e-20	7.24413e-17	-9.09842	Thyroid	2.54755e-18	1.73656e-15	-8.72996	NA	NA	NA	1	1	1	0	3	-0.693525	-5.77104	-1.89543	8.90764	-1.88418	8.53462	NA	NA	0.48798	7.8782e-09	0.0580351	5.21281e-19	0.0595402	1.40621e-17	NA	NA	0.830871	8.91221e-07	0.621751	3.78363e-16	0.626345	8.60959e-15	NA	NA
FCER1G	3.137e-10	7.02948e-08	-6.29185	Lung	9.16564e-20	7.24413e-17	-9.09842	Uterus	2.54755e-18	2.27979e-15	-8.72996	NA	NA	NA	1	1	1	0	3	-0.693525	-5.77104	-1.89543	8.90764	-1.88418	8.53462	NA	NA	0.48798	7.8782e-09	0.0580351	5.21281e-19	0.0595402	1.40621e-17	NA	NA	0.830871	8.91221e-07	0.621751	3.78363e-16	0.627532	9.94976e-15	NA	NA
FCER1G	3.137e-10	7.02948e-08	-6.29185	Lung	9.16564e-20	7.24413e-17	-9.09842	Whole_Blood	2.15308e-17	1.4874e-14	8.48522	NA	NA	NA	1	1	1	0	3	-0.693525	-5.77104	-1.89543	8.90764	2.03925	-8.25457	NA	NA	0.48798	7.8782e-09	0.0580351	5.21281e-19	0.0414249	1.52454e-16	NA	NA	0.830871	8.91221e-07	0.621751	3.78363e-16	0.609909	8.89637e-14	NA	NA
FCER1G	3.137e-10	7.02948e-08	-6.29185	Lung	9.16564e-20	7.24413e-17	-9.09842	smultixcan	2.54755e-18	1.70708e-15	-7.1427	NA	NA	NA	1	1	1	0	3	-0.693525	-5.77104	-1.89543	8.90764	-1.5416	6.98287	NA	NA	0.48798	7.8782e-09	0.0580351	5.21281e-19	0.0595402	1.40621e-17	NA	NA	0.830871	8.91221e-07	0.621751	3.78363e-16	0.610219	8.94622e-15	NA	NA
FCER1G	3.137e-10	7.02948e-08	-6.29185	Minor_Salivary_Gland	2.54755e-18	2.69786e-15	-8.72996	Adipose_Subcutaneous	2.54755e-18	1.69128e-15	-8.72996	NA	NA	NA	1	1	1	0	3	-0.693525	-5.77104	-1.88418	8.53462	-1.88418	8.53462	NA	NA	0.48798	7.8782e-09	0.0595402	1.40621e-17	0.0595402	1.40621e-17	NA	NA	0.830871	8.91221e-07	0.643867	1.64864e-14	0.622614	9.08678e-15	NA	NA
FCER1G	3.137e-10	7.02948e-08	-6.29185	Minor_Salivary_Gland	2.54755e-18	2.69786e-15	-8.72996	Adipose_Visceral_Omentum	2.54755e-18	1.58933e-15	-8.72996	NA	NA	NA	1	1	1	0	3	-0.693525	-5.77104	-1.88418	8.53462	-1.88418	8.53462	NA	NA	0.48798	7.8782e-09	0.0595402	1.40621e-17	0.0595402	1.40621e-17	NA	NA	0.830871	8.91221e-07	0.643867	1.64864e-14	0.624255	8.15849e-15	NA	NA
FCER1G	3.137e-10	7.02948e-08	-6.29185	Minor_Salivary_Gland	2.54755e-18	2.69786e-15	-8.72996	Adrenal_Gland	2.15308e-17	2.04775e-14	8.48522	NA	NA	NA	1	1	1	0	3	-0.693525	-5.77104	-1.88418	8.53462	2.03925	-8.25457	NA	NA	0.48798	7.8782e-09	0.0595402	1.40621e-17	0.0414249	1.52454e-16	NA	NA	0.830871	8.91221e-07	0.643867	1.64864e-14	0.586681	7.95725e-14	NA	NA
FCER1G	3.137e-10	7.02948e-08	-6.29185	Minor_Salivary_Gland	2.54755e-18	2.69786e-15	-8.72996	Artery_Aorta	2.54755e-18	1.68393e-15	-8.72996	NA	NA	NA	1	1	1	0	3	-0.693525	-5.77104	-1.88418	8.53462	-1.88418	8.53462	NA	NA	0.48798	7.8782e-09	0.0595402	1.40621e-17	0.0595402	1.40621e-17	NA	NA	0.830871	8.91221e-07	0.643867	1.64864e-14	0.622987	8.99385e-15	NA	NA
FCER1G	3.137e-10	7.02948e-08	-6.29185	Minor_Salivary_Gland	2.54755e-18	2.69786e-15	-8.72996	Artery_Coronary	2.54755e-18	2.02476e-15	-8.72996	NA	NA	NA	1	1	1	0	3	-0.693525	-5.77104	-1.88418	8.53462	-1.88418	8.53462	NA	NA	0.48798	7.8782e-09	0.0595402	1.40621e-17	0.0595402	1.40621e-17	NA	NA	0.830871	8.91221e-07	0.643867	1.64864e-14	0.615148	9.92129e-15	NA	NA
FCER1G	3.137e-10	7.02948e-08	-6.29185	Minor_Salivary_Gland	2.54755e-18	2.69786e-15	-8.72996	Brain_Caudate_basal_ganglia	2.54755e-18	2.02834e-15	-8.72996	NA	NA	NA	1	1	1	0	3	-0.693525	-5.77104	-1.88418	8.53462	-1.88418	8.53462	NA	NA	0.48798	7.8782e-09	0.0595402	1.40621e-17	0.0595402	1.40621e-17	NA	NA	0.830871	8.91221e-07	0.643867	1.64864e-14	0.648215	9.81457e-15	NA	NA
FCER1G	3.137e-10	7.02948e-08	-6.29185	Minor_Salivary_Gland	2.54755e-18	2.69786e-15	-8.72996	Brain_Cerebellar_Hemisphere	2.54755e-18	1.63687e-15	8.72996	NA	NA	NA	1	1	1	0	3	-0.693525	-5.77104	-1.88418	8.53462	1.88418	-8.53462	NA	NA	0.48798	7.8782e-09	0.0595402	1.40621e-17	0.0595402	1.40621e-17	NA	NA	0.830871	8.91221e-07	0.643867	1.64864e-14	0.628046	8.77785e-15	NA	NA
FCER1G	3.137e-10	7.02948e-08	-6.29185	Minor_Salivary_Gland	2.54755e-18	2.69786e-15	-8.72996	Brain_Cortex	2.54755e-18	2.06898e-15	-8.72996	NA	NA	NA	1	1	1	0	3	-0.693525	-5.77104	-1.88418	8.53462	-1.88418	8.53462	NA	NA	0.48798	7.8782e-09	0.0595402	1.40621e-17	0.0595402	1.40621e-17	NA	NA	0.830871	8.91221e-07	0.643867	1.64864e-14	0.625233	1.07798e-14	NA	NA
FCER1G	3.137e-10	7.02948e-08	-6.29185	Minor_Salivary_Gland	2.54755e-18	2.69786e-15	-8.72996	Brain_Frontal_Cortex_BA9	2.54755e-18	1.80551e-15	-8.72996	NA	NA	NA	1	1	1	0	3	-0.693525	-5.77104	-1.88418	8.53462	-1.88418	8.53462	NA	NA	0.48798	7.8782e-09	0.0595402	1.40621e-17	0.0595402	1.40621e-17	NA	NA	0.830871	8.91221e-07	0.643867	1.64864e-14	0.63448	9.48622e-15	NA	NA
FCER1G	3.137e-10	7.02948e-08	-6.29185	Minor_Salivary_Gland	2.54755e-18	2.69786e-15	-8.72996	Brain_Hippocampus	2.54755e-18	4.03393e-15	-8.72996	NA	NA	NA	1	1	1	0	3	-0.693525	-5.77104	-1.88418	8.53462	-1.88418	8.53462	NA	NA	0.48798	7.8782e-09	0.0595402	1.40621e-17	0.0595402	1.40621e-17	NA	NA	0.830871	8.91221e-07	0.643867	1.64864e-14	0.655724	1.57325e-14	NA	NA
FCER1G	3.137e-10	7.02948e-08	-6.29185	Minor_Salivary_Gland	2.54755e-18	2.69786e-15	-8.72996	Brain_Hypothalamus	2.54755e-18	3.09209e-15	-8.72996	NA	NA	NA	1	1	1	0	3	-0.693525	-5.77104	-1.88418	8.53462	-1.88418	8.53462	NA	NA	0.48798	7.8782e-09	0.0595402	1.40621e-17	0.0595402	1.40621e-17	NA	NA	0.830871	8.91221e-07	0.643867	1.64864e-14	0.649395	1.4473e-14	NA	NA
FCER1G	3.137e-10	7.02948e-08	-6.29185	Minor_Salivary_Gland	2.54755e-18	2.69786e-15	-8.72996	Brain_Nucleus_accumbens_basal_ganglia	2.15308e-17	1.96838e-14	8.48522	NA	NA	NA	1	1	1	0	3	-0.693525	-5.77104	-1.88418	8.53462	2.03925	-8.25457	NA	NA	0.48798	7.8782e-09	0.0595402	1.40621e-17	0.0414249	1.52454e-16	NA	NA	0.830871	8.91221e-07	0.643867	1.64864e-14	0.590689	1.0024e-13	NA	NA
FCER1G	3.137e-10	7.02948e-08	-6.29185	Minor_Salivary_Gland	2.54755e-18	2.69786e-15	-8.72996	Brain_Substantia_nigra	2.54755e-18	3.43549e-15	-8.72996	NA	NA	NA	1	1	1	0	3	-0.693525	-5.77104	-1.88418	8.53462	-1.88418	8.53462	NA	NA	0.48798	7.8782e-09	0.0595402	1.40621e-17	0.0595402	1.40621e-17	NA	NA	0.830871	8.91221e-07	0.643867	1.64864e-14	0.643913	1.27747e-14	NA	NA
FCER1G	3.137e-10	7.02948e-08	-6.29185	Minor_Salivary_Gland	2.54755e-18	2.69786e-15	-8.72996	Breast_Mammary_Tissue	1.65889e-07	2.3925e-05	5.23399	NA	NA	NA	1	1	1	0	3	-0.693525	-5.77104	-1.88418	8.53462	1.06139	-5.12454	NA	NA	0.48798	7.8782e-09	0.0595402	1.40621e-17	0.288515	2.98265e-07	NA	NA	0.830871	8.91221e-07	0.643867	1.64864e-14	0.843511	3.51614e-05	NA	NA
FCER1G	3.137e-10	7.02948e-08	-6.29185	Minor_Salivary_Gland	2.54755e-18	2.69786e-15	-8.72996	Cells_EBV-transformed_lymphocytes	2.54755e-18	2.03176e-15	-8.72996	NA	NA	NA	1	1	1	0	3	-0.693525	-5.77104	-1.88418	8.53462	-1.88418	8.53462	NA	NA	0.48798	7.8782e-09	0.0595402	1.40621e-17	0.0595402	1.40621e-17	NA	NA	0.830871	8.91221e-07	0.643867	1.64864e-14	0.637267	9.51613e-15	NA	NA
FCER1G	3.137e-10	7.02948e-08	-6.29185	Minor_Salivary_Gland	2.54755e-18	2.69786e-15	-8.72996	Colon_Transverse	2.54755e-18	1.95936e-15	-8.72996	NA	NA	NA	1	1	1	0	3	-0.693525	-5.77104	-1.88418	8.53462	-1.88418	8.53462	NA	NA	0.48798	7.8782e-09	0.0595402	1.40621e-17	0.0595402	1.40621e-17	NA	NA	0.830871	8.91221e-07	0.643867	1.64864e-14	0.63617	9.1325e-15	NA	NA
FCER1G	3.137e-10	7.02948e-08	-6.29185	Minor_Salivary_Gland	2.54755e-18	2.69786e-15	-8.72996	Esophagus_Gastroesophageal_Junction	2.15308e-17	1.40759e-14	8.48522	NA	NA	NA	1	1	1	0	3	-0.693525	-5.77104	-1.88418	8.53462	2.03925	-8.25457	NA	NA	0.48798	7.8782e-09	0.0595402	1.40621e-17	0.0414249	1.52454e-16	NA	NA	0.830871	8.91221e-07	0.643867	1.64864e-14	0.582817	7.35441e-14	NA	NA
FCER1G	3.137e-10	7.02948e-08	-6.29185	Minor_Salivary_Gland	2.54755e-18	2.69786e-15	-8.72996	Esophagus_Mucosa	2.54755e-18	1.57916e-15	-8.72996	NA	NA	NA	1	1	1	0	3	-0.693525	-5.77104	-1.88418	8.53462	-1.88418	8.53462	NA	NA	0.48798	7.8782e-09	0.0595402	1.40621e-17	0.0595402	1.40621e-17	NA	NA	0.830871	8.91221e-07	0.643867	1.64864e-14	0.626396	8.2328e-15	NA	NA
FCER1G	3.137e-10	7.02948e-08	-6.29185	Minor_Salivary_Gland	2.54755e-18	2.69786e-15	-8.72996	Heart_Left_Ventricle	2.54755e-18	1.67524e-15	-8.72996	NA	NA	NA	1	1	1	0	3	-0.693525	-5.77104	-1.88418	8.53462	-1.88418	8.53462	NA	NA	0.48798	7.8782e-09	0.0595402	1.40621e-17	0.0595402	1.40621e-17	NA	NA	0.830871	8.91221e-07	0.643867	1.64864e-14	0.623025	7.35512e-15	NA	NA
FCER1G	3.137e-10	7.02948e-08	-6.29185	Minor_Salivary_Gland	2.54755e-18	2.69786e-15	-8.72996	Liver	2.54755e-18	2.42683e-15	-8.72996	NA	NA	NA	1	1	1	0	3	-0.693525	-5.77104	-1.88418	8.53462	-1.88418	8.53462	NA	NA	0.48798	7.8782e-09	0.0595402	1.40621e-17	0.0595402	1.40621e-17	NA	NA	0.830871	8.91221e-07	0.643867	1.64864e-14	0.621283	1.16417e-14	NA	NA
FCER1G	3.137e-10	7.02948e-08	-6.29185	Minor_Salivary_Gland	2.54755e-18	2.69786e-15	-8.72996	Lung	2.54755e-18	1.65602e-15	-8.72996	NA	NA	NA	1	1	1	0	3	-0.693525	-5.77104	-1.88418	8.53462	-1.88418	8.53462	NA	NA	0.48798	7.8782e-09	0.0595402	1.40621e-17	0.0595402	1.40621e-17	NA	NA	0.830871	8.91221e-07	0.643867	1.64864e-14	0.608074	8.85461e-15	NA	NA
FCER1G	3.137e-10	7.02948e-08	-6.29185	Minor_Salivary_Gland	2.54755e-18	2.69786e-15	-8.72996	Minor_Salivary_Gland	2.54755e-18	2.18753e-15	-8.72996	NA	NA	NA	1	1	1	0	3	-0.693525	-5.77104	-1.88418	8.53462	-1.88418	8.53462	NA	NA	0.48798	7.8782e-09	0.0595402	1.40621e-17	0.0595402	1.40621e-17	NA	NA	0.830871	8.91221e-07	0.643867	1.64864e-14	0.619559	1.05783e-14	NA	NA
FCER1G	3.137e-10	7.02948e-08	-6.29185	Minor_Salivary_Gland	2.54755e-18	2.69786e-15	-8.72996	Nerve_Tibial	2.15308e-17	1.41729e-14	8.48522	NA	NA	NA	1	1	1	0	3	-0.693525	-5.77104	-1.88418	8.53462	2.03925	-8.25457	NA	NA	0.48798	7.8782e-09	0.0595402	1.40621e-17	0.0414249	1.52454e-16	NA	NA	0.830871	8.91221e-07	0.643867	1.64864e-14	0.57536	8.65246e-14	NA	NA
FCER1G	3.137e-10	7.02948e-08	-6.29185	Minor_Salivary_Gland	2.54755e-18	2.69786e-15	-8.72996	Ovary	2.54755e-18	2.55823e-15	-8.72996	NA	NA	NA	1	1	1	0	3	-0.693525	-5.77104	-1.88418	8.53462	-1.88418	8.53462	NA	NA	0.48798	7.8782e-09	0.0595402	1.40621e-17	0.0595402	1.40621e-17	NA	NA	0.830871	8.91221e-07	0.643867	1.64864e-14	0.627953	1.04004e-14	NA	NA
FCER1G	3.137e-10	7.02948e-08	-6.29185	Minor_Salivary_Gland	2.54755e-18	2.69786e-15	-8.72996	Pancreas	2.54755e-18	1.94202e-15	-8.72996	NA	NA	NA	1	1	1	0	3	-0.693525	-5.77104	-1.88418	8.53462	-1.88418	8.53462	NA	NA	0.48798	7.8782e-09	0.0595402	1.40621e-17	0.0595402	1.40621e-17	NA	NA	0.830871	8.91221e-07	0.643867	1.64864e-14	0.621184	9.38294e-15	NA	NA
FCER1G	3.137e-10	7.02948e-08	-6.29185	Minor_Salivary_Gland	2.54755e-18	2.69786e-15	-8.72996	Pituitary	2.54755e-18	2.00602e-15	-8.72996	NA	NA	NA	1	1	1	0	3	-0.693525	-5.77104	-1.88418	8.53462	-1.88418	8.53462	NA	NA	0.48798	7.8782e-09	0.0595402	1.40621e-17	0.0595402	1.40621e-17	NA	NA	0.830871	8.91221e-07	0.643867	1.64864e-14	0.635553	9.41458e-15	NA	NA
FCER1G	3.137e-10	7.02948e-08	-6.29185	Minor_Salivary_Gland	2.54755e-18	2.69786e-15	-8.72996	Prostate	2.15308e-17	1.44638e-14	8.48522	NA	NA	NA	1	1	1	0	3	-0.693525	-5.77104	-1.88418	8.53462	2.03925	-8.25457	NA	NA	0.48798	7.8782e-09	0.0595402	1.40621e-17	0.0414249	1.52454e-16	NA	NA	0.830871	8.91221e-07	0.643867	1.64864e-14	0.589851	8.90657e-14	NA	NA
FCER1G	3.137e-10	7.02948e-08	-6.29185	Minor_Salivary_Gland	2.54755e-18	2.69786e-15	-8.72996	Skin_Sun_Exposed_Lower_leg	2.15308e-17	1.36764e-14	8.48522	NA	NA	NA	1	1	1	0	3	-0.693525	-5.77104	-1.88418	8.53462	2.03925	-8.25457	NA	NA	0.48798	7.8782e-09	0.0595402	1.40621e-17	0.0414249	1.52454e-16	NA	NA	0.830871	8.91221e-07	0.643867	1.64864e-14	0.593158	8.29643e-14	NA	NA
FCER1G	3.137e-10	7.02948e-08	-6.29185	Minor_Salivary_Gland	2.54755e-18	2.69786e-15	-8.72996	Spleen	2.15308e-17	1.54615e-14	8.48522	NA	NA	NA	1	1	1	0	3	-0.693525	-5.77104	-1.88418	8.53462	2.03925	-8.25457	NA	NA	0.48798	7.8782e-09	0.0595402	1.40621e-17	0.0414249	1.52454e-16	NA	NA	0.830871	8.91221e-07	0.643867	1.64864e-14	0.584308	8.99132e-14	NA	NA
FCER1G	3.137e-10	7.02948e-08	-6.29185	Minor_Salivary_Gland	2.54755e-18	2.69786e-15	-8.72996	Testis	2.15308e-17	2.05999e-14	8.48522	NA	NA	NA	1	1	1	0	3	-0.693525	-5.77104	-1.88418	8.53462	2.03925	-8.25457	NA	NA	0.48798	7.8782e-09	0.0595402	1.40621e-17	0.0414249	1.52454e-16	NA	NA	0.830871	8.91221e-07	0.643867	1.64864e-14	0.599373	1.09444e-13	NA	NA
FCER1G	3.137e-10	7.02948e-08	-6.29185	Minor_Salivary_Gland	2.54755e-18	2.69786e-15	-8.72996	Thyroid	2.54755e-18	1.73656e-15	-8.72996	NA	NA	NA	1	1	1	0	3	-0.693525	-5.77104	-1.88418	8.53462	-1.88418	8.53462	NA	NA	0.48798	7.8782e-09	0.0595402	1.40621e-17	0.0595402	1.40621e-17	NA	NA	0.830871	8.91221e-07	0.643867	1.64864e-14	0.626345	8.60959e-15	NA	NA
FCER1G	3.137e-10	7.02948e-08	-6.29185	Minor_Salivary_Gland	2.54755e-18	2.69786e-15	-8.72996	Uterus	2.54755e-18	2.27979e-15	-8.72996	NA	NA	NA	1	1	1	0	3	-0.693525	-5.77104	-1.88418	8.53462	-1.88418	8.53462	NA	NA	0.48798	7.8782e-09	0.0595402	1.40621e-17	0.0595402	1.40621e-17	NA	NA	0.830871	8.91221e-07	0.643867	1.64864e-14	0.627532	9.94976e-15	NA	NA
FCER1G	3.137e-10	7.02948e-08	-6.29185	Minor_Salivary_Gland	2.54755e-18	2.69786e-15	-8.72996	Whole_Blood	2.15308e-17	1.4874e-14	8.48522	NA	NA	NA	1	1	1	0	3	-0.693525	-5.77104	-1.88418	8.53462	2.03925	-8.25457	NA	NA	0.48798	7.8782e-09	0.0595402	1.40621e-17	0.0414249	1.52454e-16	NA	NA	0.830871	8.91221e-07	0.643867	1.64864e-14	0.609909	8.89637e-14	NA	NA
FCER1G	3.137e-10	7.02948e-08	-6.29185	Minor_Salivary_Gland	2.54755e-18	2.69786e-15	-8.72996	smultixcan	2.54755e-18	1.70708e-15	-7.1427	NA	NA	NA	1	1	1	0	3	-0.693525	-5.77104	-1.88418	8.53462	-1.5416	6.98287	NA	NA	0.48798	7.8782e-09	0.0595402	1.40621e-17	0.0595402	1.40621e-17	NA	NA	0.830871	8.91221e-07	0.643867	1.64864e-14	0.610219	8.94622e-15	NA	NA
FCER1G	3.137e-10	7.02948e-08	-6.29185	Muscle_Skeletal	5.88374e-18	4.22327e-15	-8.63479	Adipose_Subcutaneous	2.54755e-18	1.69128e-15	-8.72996	NA	NA	NA	1	1	1	0	3	-0.693525	-5.77104	-1.45762	8.51242	-1.88418	8.53462	NA	NA	0.48798	7.8782e-09	0.144945	1.70336e-17	0.0595402	1.40621e-17	NA	NA	0.830871	8.91221e-07	0.738065	1.33248e-14	0.622614	9.08678e-15	NA	NA
FCER1G	3.137e-10	7.02948e-08	-6.29185	Muscle_Skeletal	5.88374e-18	4.22327e-15	-8.63479	Adipose_Visceral_Omentum	2.54755e-18	1.58933e-15	-8.72996	NA	NA	NA	1	1	1	0	3	-0.693525	-5.77104	-1.45762	8.51242	-1.88418	8.53462	NA	NA	0.48798	7.8782e-09	0.144945	1.70336e-17	0.0595402	1.40621e-17	NA	NA	0.830871	8.91221e-07	0.738065	1.33248e-14	0.624255	8.15849e-15	NA	NA
FCER1G	3.137e-10	7.02948e-08	-6.29185	Muscle_Skeletal	5.88374e-18	4.22327e-15	-8.63479	Adrenal_Gland	2.15308e-17	2.04775e-14	8.48522	NA	NA	NA	1	1	1	0	3	-0.693525	-5.77104	-1.45762	8.51242	2.03925	-8.25457	NA	NA	0.48798	7.8782e-09	0.144945	1.70336e-17	0.0414249	1.52454e-16	NA	NA	0.830871	8.91221e-07	0.738065	1.33248e-14	0.586681	7.95725e-14	NA	NA
FCER1G	3.137e-10	7.02948e-08	-6.29185	Muscle_Skeletal	5.88374e-18	4.22327e-15	-8.63479	Artery_Aorta	2.54755e-18	1.68393e-15	-8.72996	NA	NA	NA	1	1	1	0	3	-0.693525	-5.77104	-1.45762	8.51242	-1.88418	8.53462	NA	NA	0.48798	7.8782e-09	0.144945	1.70336e-17	0.0595402	1.40621e-17	NA	NA	0.830871	8.91221e-07	0.738065	1.33248e-14	0.622987	8.99385e-15	NA	NA
FCER1G	3.137e-10	7.02948e-08	-6.29185	Muscle_Skeletal	5.88374e-18	4.22327e-15	-8.63479	Artery_Coronary	2.54755e-18	2.02476e-15	-8.72996	NA	NA	NA	1	1	1	0	3	-0.693525	-5.77104	-1.45762	8.51242	-1.88418	8.53462	NA	NA	0.48798	7.8782e-09	0.144945	1.70336e-17	0.0595402	1.40621e-17	NA	NA	0.830871	8.91221e-07	0.738065	1.33248e-14	0.615148	9.92129e-15	NA	NA
FCER1G	3.137e-10	7.02948e-08	-6.29185	Muscle_Skeletal	5.88374e-18	4.22327e-15	-8.63479	Brain_Caudate_basal_ganglia	2.54755e-18	2.02834e-15	-8.72996	NA	NA	NA	1	1	1	0	3	-0.693525	-5.77104	-1.45762	8.51242	-1.88418	8.53462	NA	NA	0.48798	7.8782e-09	0.144945	1.70336e-17	0.0595402	1.40621e-17	NA	NA	0.830871	8.91221e-07	0.738065	1.33248e-14	0.648215	9.81457e-15	NA	NA
FCER1G	3.137e-10	7.02948e-08	-6.29185	Muscle_Skeletal	5.88374e-18	4.22327e-15	-8.63479	Brain_Cerebellar_Hemisphere	2.54755e-18	1.63687e-15	8.72996	NA	NA	NA	1	1	1	0	3	-0.693525	-5.77104	-1.45762	8.51242	1.88418	-8.53462	NA	NA	0.48798	7.8782e-09	0.144945	1.70336e-17	0.0595402	1.40621e-17	NA	NA	0.830871	8.91221e-07	0.738065	1.33248e-14	0.628046	8.77785e-15	NA	NA
FCER1G	3.137e-10	7.02948e-08	-6.29185	Muscle_Skeletal	5.88374e-18	4.22327e-15	-8.63479	Brain_Cortex	2.54755e-18	2.06898e-15	-8.72996	NA	NA	NA	1	1	1	0	3	-0.693525	-5.77104	-1.45762	8.51242	-1.88418	8.53462	NA	NA	0.48798	7.8782e-09	0.144945	1.70336e-17	0.0595402	1.40621e-17	NA	NA	0.830871	8.91221e-07	0.738065	1.33248e-14	0.625233	1.07798e-14	NA	NA
FCER1G	3.137e-10	7.02948e-08	-6.29185	Muscle_Skeletal	5.88374e-18	4.22327e-15	-8.63479	Brain_Frontal_Cortex_BA9	2.54755e-18	1.80551e-15	-8.72996	NA	NA	NA	1	1	1	0	3	-0.693525	-5.77104	-1.45762	8.51242	-1.88418	8.53462	NA	NA	0.48798	7.8782e-09	0.144945	1.70336e-17	0.0595402	1.40621e-17	NA	NA	0.830871	8.91221e-07	0.738065	1.33248e-14	0.63448	9.48622e-15	NA	NA
FCER1G	3.137e-10	7.02948e-08	-6.29185	Muscle_Skeletal	5.88374e-18	4.22327e-15	-8.63479	Brain_Hippocampus	2.54755e-18	4.03393e-15	-8.72996	NA	NA	NA	1	1	1	0	3	-0.693525	-5.77104	-1.45762	8.51242	-1.88418	8.53462	NA	NA	0.48798	7.8782e-09	0.144945	1.70336e-17	0.0595402	1.40621e-17	NA	NA	0.830871	8.91221e-07	0.738065	1.33248e-14	0.655724	1.57325e-14	NA	NA
FCER1G	3.137e-10	7.02948e-08	-6.29185	Muscle_Skeletal	5.88374e-18	4.22327e-15	-8.63479	Brain_Hypothalamus	2.54755e-18	3.09209e-15	-8.72996	NA	NA	NA	1	1	1	0	3	-0.693525	-5.77104	-1.45762	8.51242	-1.88418	8.53462	NA	NA	0.48798	7.8782e-09	0.144945	1.70336e-17	0.0595402	1.40621e-17	NA	NA	0.830871	8.91221e-07	0.738065	1.33248e-14	0.649395	1.4473e-14	NA	NA
FCER1G	3.137e-10	7.02948e-08	-6.29185	Muscle_Skeletal	5.88374e-18	4.22327e-15	-8.63479	Brain_Nucleus_accumbens_basal_ganglia	2.15308e-17	1.96838e-14	8.48522	NA	NA	NA	1	1	1	0	3	-0.693525	-5.77104	-1.45762	8.51242	2.03925	-8.25457	NA	NA	0.48798	7.8782e-09	0.144945	1.70336e-17	0.0414249	1.52454e-16	NA	NA	0.830871	8.91221e-07	0.738065	1.33248e-14	0.590689	1.0024e-13	NA	NA
FCER1G	3.137e-10	7.02948e-08	-6.29185	Muscle_Skeletal	5.88374e-18	4.22327e-15	-8.63479	Brain_Substantia_nigra	2.54755e-18	3.43549e-15	-8.72996	NA	NA	NA	1	1	1	0	3	-0.693525	-5.77104	-1.45762	8.51242	-1.88418	8.53462	NA	NA	0.48798	7.8782e-09	0.144945	1.70336e-17	0.0595402	1.40621e-17	NA	NA	0.830871	8.91221e-07	0.738065	1.33248e-14	0.643913	1.27747e-14	NA	NA
FCER1G	3.137e-10	7.02948e-08	-6.29185	Muscle_Skeletal	5.88374e-18	4.22327e-15	-8.63479	Breast_Mammary_Tissue	1.65889e-07	2.3925e-05	5.23399	NA	NA	NA	1	1	1	0	3	-0.693525	-5.77104	-1.45762	8.51242	1.06139	-5.12454	NA	NA	0.48798	7.8782e-09	0.144945	1.70336e-17	0.288515	2.98265e-07	NA	NA	0.830871	8.91221e-07	0.738065	1.33248e-14	0.843511	3.51614e-05	NA	NA
FCER1G	3.137e-10	7.02948e-08	-6.29185	Muscle_Skeletal	5.88374e-18	4.22327e-15	-8.63479	Cells_EBV-transformed_lymphocytes	2.54755e-18	2.03176e-15	-8.72996	NA	NA	NA	1	1	1	0	3	-0.693525	-5.77104	-1.45762	8.51242	-1.88418	8.53462	NA	NA	0.48798	7.8782e-09	0.144945	1.70336e-17	0.0595402	1.40621e-17	NA	NA	0.830871	8.91221e-07	0.738065	1.33248e-14	0.637267	9.51613e-15	NA	NA
FCER1G	3.137e-10	7.02948e-08	-6.29185	Muscle_Skeletal	5.88374e-18	4.22327e-15	-8.63479	Colon_Transverse	2.54755e-18	1.95936e-15	-8.72996	NA	NA	NA	1	1	1	0	3	-0.693525	-5.77104	-1.45762	8.51242	-1.88418	8.53462	NA	NA	0.48798	7.8782e-09	0.144945	1.70336e-17	0.0595402	1.40621e-17	NA	NA	0.830871	8.91221e-07	0.738065	1.33248e-14	0.63617	9.1325e-15	NA	NA
FCER1G	3.137e-10	7.02948e-08	-6.29185	Muscle_Skeletal	5.88374e-18	4.22327e-15	-8.63479	Esophagus_Gastroesophageal_Junction	2.15308e-17	1.40759e-14	8.48522	NA	NA	NA	1	1	1	0	3	-0.693525	-5.77104	-1.45762	8.51242	2.03925	-8.25457	NA	NA	0.48798	7.8782e-09	0.144945	1.70336e-17	0.0414249	1.52454e-16	NA	NA	0.830871	8.91221e-07	0.738065	1.33248e-14	0.582817	7.35441e-14	NA	NA
FCER1G	3.137e-10	7.02948e-08	-6.29185	Muscle_Skeletal	5.88374e-18	4.22327e-15	-8.63479	Esophagus_Mucosa	2.54755e-18	1.57916e-15	-8.72996	NA	NA	NA	1	1	1	0	3	-0.693525	-5.77104	-1.45762	8.51242	-1.88418	8.53462	NA	NA	0.48798	7.8782e-09	0.144945	1.70336e-17	0.0595402	1.40621e-17	NA	NA	0.830871	8.91221e-07	0.738065	1.33248e-14	0.626396	8.2328e-15	NA	NA
FCER1G	3.137e-10	7.02948e-08	-6.29185	Muscle_Skeletal	5.88374e-18	4.22327e-15	-8.63479	Heart_Left_Ventricle	2.54755e-18	1.67524e-15	-8.72996	NA	NA	NA	1	1	1	0	3	-0.693525	-5.77104	-1.45762	8.51242	-1.88418	8.53462	NA	NA	0.48798	7.8782e-09	0.144945	1.70336e-17	0.0595402	1.40621e-17	NA	NA	0.830871	8.91221e-07	0.738065	1.33248e-14	0.623025	7.35512e-15	NA	NA
FCER1G	3.137e-10	7.02948e-08	-6.29185	Muscle_Skeletal	5.88374e-18	4.22327e-15	-8.63479	Liver	2.54755e-18	2.42683e-15	-8.72996	NA	NA	NA	1	1	1	0	3	-0.693525	-5.77104	-1.45762	8.51242	-1.88418	8.53462	NA	NA	0.48798	7.8782e-09	0.144945	1.70336e-17	0.0595402	1.40621e-17	NA	NA	0.830871	8.91221e-07	0.738065	1.33248e-14	0.621283	1.16417e-14	NA	NA
FCER1G	3.137e-10	7.02948e-08	-6.29185	Muscle_Skeletal	5.88374e-18	4.22327e-15	-8.63479	Lung	2.54755e-18	1.65602e-15	-8.72996	NA	NA	NA	1	1	1	0	3	-0.693525	-5.77104	-1.45762	8.51242	-1.88418	8.53462	NA	NA	0.48798	7.8782e-09	0.144945	1.70336e-17	0.0595402	1.40621e-17	NA	NA	0.830871	8.91221e-07	0.738065	1.33248e-14	0.608074	8.85461e-15	NA	NA
FCER1G	3.137e-10	7.02948e-08	-6.29185	Muscle_Skeletal	5.88374e-18	4.22327e-15	-8.63479	Minor_Salivary_Gland	2.54755e-18	2.18753e-15	-8.72996	NA	NA	NA	1	1	1	0	3	-0.693525	-5.77104	-1.45762	8.51242	-1.88418	8.53462	NA	NA	0.48798	7.8782e-09	0.144945	1.70336e-17	0.0595402	1.40621e-17	NA	NA	0.830871	8.91221e-07	0.738065	1.33248e-14	0.619559	1.05783e-14	NA	NA
FCER1G	3.137e-10	7.02948e-08	-6.29185	Muscle_Skeletal	5.88374e-18	4.22327e-15	-8.63479	Nerve_Tibial	2.15308e-17	1.41729e-14	8.48522	NA	NA	NA	1	1	1	0	3	-0.693525	-5.77104	-1.45762	8.51242	2.03925	-8.25457	NA	NA	0.48798	7.8782e-09	0.144945	1.70336e-17	0.0414249	1.52454e-16	NA	NA	0.830871	8.91221e-07	0.738065	1.33248e-14	0.57536	8.65246e-14	NA	NA
FCER1G	3.137e-10	7.02948e-08	-6.29185	Muscle_Skeletal	5.88374e-18	4.22327e-15	-8.63479	Ovary	2.54755e-18	2.55823e-15	-8.72996	NA	NA	NA	1	1	1	0	3	-0.693525	-5.77104	-1.45762	8.51242	-1.88418	8.53462	NA	NA	0.48798	7.8782e-09	0.144945	1.70336e-17	0.0595402	1.40621e-17	NA	NA	0.830871	8.91221e-07	0.738065	1.33248e-14	0.627953	1.04004e-14	NA	NA
FCER1G	3.137e-10	7.02948e-08	-6.29185	Muscle_Skeletal	5.88374e-18	4.22327e-15	-8.63479	Pancreas	2.54755e-18	1.94202e-15	-8.72996	NA	NA	NA	1	1	1	0	3	-0.693525	-5.77104	-1.45762	8.51242	-1.88418	8.53462	NA	NA	0.48798	7.8782e-09	0.144945	1.70336e-17	0.0595402	1.40621e-17	NA	NA	0.830871	8.91221e-07	0.738065	1.33248e-14	0.621184	9.38294e-15	NA	NA
FCER1G	3.137e-10	7.02948e-08	-6.29185	Muscle_Skeletal	5.88374e-18	4.22327e-15	-8.63479	Pituitary	2.54755e-18	2.00602e-15	-8.72996	NA	NA	NA	1	1	1	0	3	-0.693525	-5.77104	-1.45762	8.51242	-1.88418	8.53462	NA	NA	0.48798	7.8782e-09	0.144945	1.70336e-17	0.0595402	1.40621e-17	NA	NA	0.830871	8.91221e-07	0.738065	1.33248e-14	0.635553	9.41458e-15	NA	NA
FCER1G	3.137e-10	7.02948e-08	-6.29185	Muscle_Skeletal	5.88374e-18	4.22327e-15	-8.63479	Prostate	2.15308e-17	1.44638e-14	8.48522	NA	NA	NA	1	1	1	0	3	-0.693525	-5.77104	-1.45762	8.51242	2.03925	-8.25457	NA	NA	0.48798	7.8782e-09	0.144945	1.70336e-17	0.0414249	1.52454e-16	NA	NA	0.830871	8.91221e-07	0.738065	1.33248e-14	0.589851	8.90657e-14	NA	NA
FCER1G	3.137e-10	7.02948e-08	-6.29185	Muscle_Skeletal	5.88374e-18	4.22327e-15	-8.63479	Skin_Sun_Exposed_Lower_leg	2.15308e-17	1.36764e-14	8.48522	NA	NA	NA	1	1	1	0	3	-0.693525	-5.77104	-1.45762	8.51242	2.03925	-8.25457	NA	NA	0.48798	7.8782e-09	0.144945	1.70336e-17	0.0414249	1.52454e-16	NA	NA	0.830871	8.91221e-07	0.738065	1.33248e-14	0.593158	8.29643e-14	NA	NA
FCER1G	3.137e-10	7.02948e-08	-6.29185	Muscle_Skeletal	5.88374e-18	4.22327e-15	-8.63479	Spleen	2.15308e-17	1.54615e-14	8.48522	NA	NA	NA	1	1	1	0	3	-0.693525	-5.77104	-1.45762	8.51242	2.03925	-8.25457	NA	NA	0.48798	7.8782e-09	0.144945	1.70336e-17	0.0414249	1.52454e-16	NA	NA	0.830871	8.91221e-07	0.738065	1.33248e-14	0.584308	8.99132e-14	NA	NA
FCER1G	3.137e-10	7.02948e-08	-6.29185	Muscle_Skeletal	5.88374e-18	4.22327e-15	-8.63479	Testis	2.15308e-17	2.05999e-14	8.48522	NA	NA	NA	1	1	1	0	3	-0.693525	-5.77104	-1.45762	8.51242	2.03925	-8.25457	NA	NA	0.48798	7.8782e-09	0.144945	1.70336e-17	0.0414249	1.52454e-16	NA	NA	0.830871	8.91221e-07	0.738065	1.33248e-14	0.599373	1.09444e-13	NA	NA
FCER1G	3.137e-10	7.02948e-08	-6.29185	Muscle_Skeletal	5.88374e-18	4.22327e-15	-8.63479	Thyroid	2.54755e-18	1.73656e-15	-8.72996	NA	NA	NA	1	1	1	0	3	-0.693525	-5.77104	-1.45762	8.51242	-1.88418	8.53462	NA	NA	0.48798	7.8782e-09	0.144945	1.70336e-17	0.0595402	1.40621e-17	NA	NA	0.830871	8.91221e-07	0.738065	1.33248e-14	0.626345	8.60959e-15	NA	NA
FCER1G	3.137e-10	7.02948e-08	-6.29185	Muscle_Skeletal	5.88374e-18	4.22327e-15	-8.63479	Uterus	2.54755e-18	2.27979e-15	-8.72996	NA	NA	NA	1	1	1	0	3	-0.693525	-5.77104	-1.45762	8.51242	-1.88418	8.53462	NA	NA	0.48798	7.8782e-09	0.144945	1.70336e-17	0.0595402	1.40621e-17	NA	NA	0.830871	8.91221e-07	0.738065	1.33248e-14	0.627532	9.94976e-15	NA	NA
FCER1G	3.137e-10	7.02948e-08	-6.29185	Muscle_Skeletal	5.88374e-18	4.22327e-15	-8.63479	Whole_Blood	2.15308e-17	1.4874e-14	8.48522	NA	NA	NA	1	1	1	0	3	-0.693525	-5.77104	-1.45762	8.51242	2.03925	-8.25457	NA	NA	0.48798	7.8782e-09	0.144945	1.70336e-17	0.0414249	1.52454e-16	NA	NA	0.830871	8.91221e-07	0.738065	1.33248e-14	0.609909	8.89637e-14	NA	NA
FCER1G	3.137e-10	7.02948e-08	-6.29185	Muscle_Skeletal	5.88374e-18	4.22327e-15	-8.63479	smultixcan	2.54755e-18	1.70708e-15	-7.1427	NA	NA	NA	1	1	1	0	3	-0.693525	-5.77104	-1.45762	8.51242	-1.5416	6.98287	NA	NA	0.48798	7.8782e-09	0.144945	1.70336e-17	0.0595402	1.40621e-17	NA	NA	0.830871	8.91221e-07	0.738065	1.33248e-14	0.610219	8.94622e-15	NA	NA
FCER1G	3.137e-10	7.02948e-08	-6.29185	Nerve_Tibial	2.24069e-12	8.63786e-10	-7.01862	Adipose_Subcutaneous	2.54755e-18	1.69128e-15	-8.72996	NA	NA	NA	1	1	1	0	3	-0.693525	-5.77104	-1.35984	6.89044	-1.88418	8.53462	NA	NA	0.48798	7.8782e-09	0.17388	5.56188e-12	0.0595402	1.40621e-17	NA	NA	0.830871	8.91221e-07	0.770845	1.93924e-09	0.622614	9.08678e-15	NA	NA
FCER1G	3.137e-10	7.02948e-08	-6.29185	Nerve_Tibial	2.24069e-12	8.63786e-10	-7.01862	Adipose_Visceral_Omentum	2.54755e-18	1.58933e-15	-8.72996	NA	NA	NA	1	1	1	0	3	-0.693525	-5.77104	-1.35984	6.89044	-1.88418	8.53462	NA	NA	0.48798	7.8782e-09	0.17388	5.56188e-12	0.0595402	1.40621e-17	NA	NA	0.830871	8.91221e-07	0.770845	1.93924e-09	0.624255	8.15849e-15	NA	NA
FCER1G	3.137e-10	7.02948e-08	-6.29185	Nerve_Tibial	2.24069e-12	8.63786e-10	-7.01862	Adrenal_Gland	2.15308e-17	2.04775e-14	8.48522	NA	NA	NA	1	1	1	0	3	-0.693525	-5.77104	-1.35984	6.89044	2.03925	-8.25457	NA	NA	0.48798	7.8782e-09	0.17388	5.56188e-12	0.0414249	1.52454e-16	NA	NA	0.830871	8.91221e-07	0.770845	1.93924e-09	0.586681	7.95725e-14	NA	NA
FCER1G	3.137e-10	7.02948e-08	-6.29185	Nerve_Tibial	2.24069e-12	8.63786e-10	-7.01862	Artery_Aorta	2.54755e-18	1.68393e-15	-8.72996	NA	NA	NA	1	1	1	0	3	-0.693525	-5.77104	-1.35984	6.89044	-1.88418	8.53462	NA	NA	0.48798	7.8782e-09	0.17388	5.56188e-12	0.0595402	1.40621e-17	NA	NA	0.830871	8.91221e-07	0.770845	1.93924e-09	0.622987	8.99385e-15	NA	NA
FCER1G	3.137e-10	7.02948e-08	-6.29185	Nerve_Tibial	2.24069e-12	8.63786e-10	-7.01862	Artery_Coronary	2.54755e-18	2.02476e-15	-8.72996	NA	NA	NA	1	1	1	0	3	-0.693525	-5.77104	-1.35984	6.89044	-1.88418	8.53462	NA	NA	0.48798	7.8782e-09	0.17388	5.56188e-12	0.0595402	1.40621e-17	NA	NA	0.830871	8.91221e-07	0.770845	1.93924e-09	0.615148	9.92129e-15	NA	NA
FCER1G	3.137e-10	7.02948e-08	-6.29185	Nerve_Tibial	2.24069e-12	8.63786e-10	-7.01862	Brain_Caudate_basal_ganglia	2.54755e-18	2.02834e-15	-8.72996	NA	NA	NA	1	1	1	0	3	-0.693525	-5.77104	-1.35984	6.89044	-1.88418	8.53462	NA	NA	0.48798	7.8782e-09	0.17388	5.56188e-12	0.0595402	1.40621e-17	NA	NA	0.830871	8.91221e-07	0.770845	1.93924e-09	0.648215	9.81457e-15	NA	NA
FCER1G	3.137e-10	7.02948e-08	-6.29185	Nerve_Tibial	2.24069e-12	8.63786e-10	-7.01862	Brain_Cerebellar_Hemisphere	2.54755e-18	1.63687e-15	8.72996	NA	NA	NA	1	1	1	0	3	-0.693525	-5.77104	-1.35984	6.89044	1.88418	-8.53462	NA	NA	0.48798	7.8782e-09	0.17388	5.56188e-12	0.0595402	1.40621e-17	NA	NA	0.830871	8.91221e-07	0.770845	1.93924e-09	0.628046	8.77785e-15	NA	NA
FCER1G	3.137e-10	7.02948e-08	-6.29185	Nerve_Tibial	2.24069e-12	8.63786e-10	-7.01862	Brain_Cortex	2.54755e-18	2.06898e-15	-8.72996	NA	NA	NA	1	1	1	0	3	-0.693525	-5.77104	-1.35984	6.89044	-1.88418	8.53462	NA	NA	0.48798	7.8782e-09	0.17388	5.56188e-12	0.0595402	1.40621e-17	NA	NA	0.830871	8.91221e-07	0.770845	1.93924e-09	0.625233	1.07798e-14	NA	NA
FCER1G	3.137e-10	7.02948e-08	-6.29185	Nerve_Tibial	2.24069e-12	8.63786e-10	-7.01862	Brain_Frontal_Cortex_BA9	2.54755e-18	1.80551e-15	-8.72996	NA	NA	NA	1	1	1	0	3	-0.693525	-5.77104	-1.35984	6.89044	-1.88418	8.53462	NA	NA	0.48798	7.8782e-09	0.17388	5.56188e-12	0.0595402	1.40621e-17	NA	NA	0.830871	8.91221e-07	0.770845	1.93924e-09	0.63448	9.48622e-15	NA	NA
FCER1G	3.137e-10	7.02948e-08	-6.29185	Nerve_Tibial	2.24069e-12	8.63786e-10	-7.01862	Brain_Hippocampus	2.54755e-18	4.03393e-15	-8.72996	NA	NA	NA	1	1	1	0	3	-0.693525	-5.77104	-1.35984	6.89044	-1.88418	8.53462	NA	NA	0.48798	7.8782e-09	0.17388	5.56188e-12	0.0595402	1.40621e-17	NA	NA	0.830871	8.91221e-07	0.770845	1.93924e-09	0.655724	1.57325e-14	NA	NA
FCER1G	3.137e-10	7.02948e-08	-6.29185	Nerve_Tibial	2.24069e-12	8.63786e-10	-7.01862	Brain_Hypothalamus	2.54755e-18	3.09209e-15	-8.72996	NA	NA	NA	1	1	1	0	3	-0.693525	-5.77104	-1.35984	6.89044	-1.88418	8.53462	NA	NA	0.48798	7.8782e-09	0.17388	5.56188e-12	0.0595402	1.40621e-17	NA	NA	0.830871	8.91221e-07	0.770845	1.93924e-09	0.649395	1.4473e-14	NA	NA
FCER1G	3.137e-10	7.02948e-08	-6.29185	Nerve_Tibial	2.24069e-12	8.63786e-10	-7.01862	Brain_Nucleus_accumbens_basal_ganglia	2.15308e-17	1.96838e-14	8.48522	NA	NA	NA	1	1	1	0	3	-0.693525	-5.77104	-1.35984	6.89044	2.03925	-8.25457	NA	NA	0.48798	7.8782e-09	0.17388	5.56188e-12	0.0414249	1.52454e-16	NA	NA	0.830871	8.91221e-07	0.770845	1.93924e-09	0.590689	1.0024e-13	NA	NA
FCER1G	3.137e-10	7.02948e-08	-6.29185	Nerve_Tibial	2.24069e-12	8.63786e-10	-7.01862	Brain_Substantia_nigra	2.54755e-18	3.43549e-15	-8.72996	NA	NA	NA	1	1	1	0	3	-0.693525	-5.77104	-1.35984	6.89044	-1.88418	8.53462	NA	NA	0.48798	7.8782e-09	0.17388	5.56188e-12	0.0595402	1.40621e-17	NA	NA	0.830871	8.91221e-07	0.770845	1.93924e-09	0.643913	1.27747e-14	NA	NA
FCER1G	3.137e-10	7.02948e-08	-6.29185	Nerve_Tibial	2.24069e-12	8.63786e-10	-7.01862	Breast_Mammary_Tissue	1.65889e-07	2.3925e-05	5.23399	NA	NA	NA	1	1	1	0	3	-0.693525	-5.77104	-1.35984	6.89044	1.06139	-5.12454	NA	NA	0.48798	7.8782e-09	0.17388	5.56188e-12	0.288515	2.98265e-07	NA	NA	0.830871	8.91221e-07	0.770845	1.93924e-09	0.843511	3.51614e-05	NA	NA
FCER1G	3.137e-10	7.02948e-08	-6.29185	Nerve_Tibial	2.24069e-12	8.63786e-10	-7.01862	Cells_EBV-transformed_lymphocytes	2.54755e-18	2.03176e-15	-8.72996	NA	NA	NA	1	1	1	0	3	-0.693525	-5.77104	-1.35984	6.89044	-1.88418	8.53462	NA	NA	0.48798	7.8782e-09	0.17388	5.56188e-12	0.0595402	1.40621e-17	NA	NA	0.830871	8.91221e-07	0.770845	1.93924e-09	0.637267	9.51613e-15	NA	NA
FCER1G	3.137e-10	7.02948e-08	-6.29185	Nerve_Tibial	2.24069e-12	8.63786e-10	-7.01862	Colon_Transverse	2.54755e-18	1.95936e-15	-8.72996	NA	NA	NA	1	1	1	0	3	-0.693525	-5.77104	-1.35984	6.89044	-1.88418	8.53462	NA	NA	0.48798	7.8782e-09	0.17388	5.56188e-12	0.0595402	1.40621e-17	NA	NA	0.830871	8.91221e-07	0.770845	1.93924e-09	0.63617	9.1325e-15	NA	NA
FCER1G	3.137e-10	7.02948e-08	-6.29185	Nerve_Tibial	2.24069e-12	8.63786e-10	-7.01862	Esophagus_Gastroesophageal_Junction	2.15308e-17	1.40759e-14	8.48522	NA	NA	NA	1	1	1	0	3	-0.693525	-5.77104	-1.35984	6.89044	2.03925	-8.25457	NA	NA	0.48798	7.8782e-09	0.17388	5.56188e-12	0.0414249	1.52454e-16	NA	NA	0.830871	8.91221e-07	0.770845	1.93924e-09	0.582817	7.35441e-14	NA	NA
FCER1G	3.137e-10	7.02948e-08	-6.29185	Nerve_Tibial	2.24069e-12	8.63786e-10	-7.01862	Esophagus_Mucosa	2.54755e-18	1.57916e-15	-8.72996	NA	NA	NA	1	1	1	0	3	-0.693525	-5.77104	-1.35984	6.89044	-1.88418	8.53462	NA	NA	0.48798	7.8782e-09	0.17388	5.56188e-12	0.0595402	1.40621e-17	NA	NA	0.830871	8.91221e-07	0.770845	1.93924e-09	0.626396	8.2328e-15	NA	NA
FCER1G	3.137e-10	7.02948e-08	-6.29185	Nerve_Tibial	2.24069e-12	8.63786e-10	-7.01862	Heart_Left_Ventricle	2.54755e-18	1.67524e-15	-8.72996	NA	NA	NA	1	1	1	0	3	-0.693525	-5.77104	-1.35984	6.89044	-1.88418	8.53462	NA	NA	0.48798	7.8782e-09	0.17388	5.56188e-12	0.0595402	1.40621e-17	NA	NA	0.830871	8.91221e-07	0.770845	1.93924e-09	0.623025	7.35512e-15	NA	NA
FCER1G	3.137e-10	7.02948e-08	-6.29185	Nerve_Tibial	2.24069e-12	8.63786e-10	-7.01862	Liver	2.54755e-18	2.42683e-15	-8.72996	NA	NA	NA	1	1	1	0	3	-0.693525	-5.77104	-1.35984	6.89044	-1.88418	8.53462	NA	NA	0.48798	7.8782e-09	0.17388	5.56188e-12	0.0595402	1.40621e-17	NA	NA	0.830871	8.91221e-07	0.770845	1.93924e-09	0.621283	1.16417e-14	NA	NA
FCER1G	3.137e-10	7.02948e-08	-6.29185	Nerve_Tibial	2.24069e-12	8.63786e-10	-7.01862	Lung	2.54755e-18	1.65602e-15	-8.72996	NA	NA	NA	1	1	1	0	3	-0.693525	-5.77104	-1.35984	6.89044	-1.88418	8.53462	NA	NA	0.48798	7.8782e-09	0.17388	5.56188e-12	0.0595402	1.40621e-17	NA	NA	0.830871	8.91221e-07	0.770845	1.93924e-09	0.608074	8.85461e-15	NA	NA
FCER1G	3.137e-10	7.02948e-08	-6.29185	Nerve_Tibial	2.24069e-12	8.63786e-10	-7.01862	Minor_Salivary_Gland	2.54755e-18	2.18753e-15	-8.72996	NA	NA	NA	1	1	1	0	3	-0.693525	-5.77104	-1.35984	6.89044	-1.88418	8.53462	NA	NA	0.48798	7.8782e-09	0.17388	5.56188e-12	0.0595402	1.40621e-17	NA	NA	0.830871	8.91221e-07	0.770845	1.93924e-09	0.619559	1.05783e-14	NA	NA
FCER1G	3.137e-10	7.02948e-08	-6.29185	Nerve_Tibial	2.24069e-12	8.63786e-10	-7.01862	Nerve_Tibial	2.15308e-17	1.41729e-14	8.48522	NA	NA	NA	1	1	1	0	3	-0.693525	-5.77104	-1.35984	6.89044	2.03925	-8.25457	NA	NA	0.48798	7.8782e-09	0.17388	5.56188e-12	0.0414249	1.52454e-16	NA	NA	0.830871	8.91221e-07	0.770845	1.93924e-09	0.57536	8.65246e-14	NA	NA
FCER1G	3.137e-10	7.02948e-08	-6.29185	Nerve_Tibial	2.24069e-12	8.63786e-10	-7.01862	Ovary	2.54755e-18	2.55823e-15	-8.72996	NA	NA	NA	1	1	1	0	3	-0.693525	-5.77104	-1.35984	6.89044	-1.88418	8.53462	NA	NA	0.48798	7.8782e-09	0.17388	5.56188e-12	0.0595402	1.40621e-17	NA	NA	0.830871	8.91221e-07	0.770845	1.93924e-09	0.627953	1.04004e-14	NA	NA
FCER1G	3.137e-10	7.02948e-08	-6.29185	Nerve_Tibial	2.24069e-12	8.63786e-10	-7.01862	Pancreas	2.54755e-18	1.94202e-15	-8.72996	NA	NA	NA	1	1	1	0	3	-0.693525	-5.77104	-1.35984	6.89044	-1.88418	8.53462	NA	NA	0.48798	7.8782e-09	0.17388	5.56188e-12	0.0595402	1.40621e-17	NA	NA	0.830871	8.91221e-07	0.770845	1.93924e-09	0.621184	9.38294e-15	NA	NA
FCER1G	3.137e-10	7.02948e-08	-6.29185	Nerve_Tibial	2.24069e-12	8.63786e-10	-7.01862	Pituitary	2.54755e-18	2.00602e-15	-8.72996	NA	NA	NA	1	1	1	0	3	-0.693525	-5.77104	-1.35984	6.89044	-1.88418	8.53462	NA	NA	0.48798	7.8782e-09	0.17388	5.56188e-12	0.0595402	1.40621e-17	NA	NA	0.830871	8.91221e-07	0.770845	1.93924e-09	0.635553	9.41458e-15	NA	NA
FCER1G	3.137e-10	7.02948e-08	-6.29185	Nerve_Tibial	2.24069e-12	8.63786e-10	-7.01862	Prostate	2.15308e-17	1.44638e-14	8.48522	NA	NA	NA	1	1	1	0	3	-0.693525	-5.77104	-1.35984	6.89044	2.03925	-8.25457	NA	NA	0.48798	7.8782e-09	0.17388	5.56188e-12	0.0414249	1.52454e-16	NA	NA	0.830871	8.91221e-07	0.770845	1.93924e-09	0.589851	8.90657e-14	NA	NA
FCER1G	3.137e-10	7.02948e-08	-6.29185	Nerve_Tibial	2.24069e-12	8.63786e-10	-7.01862	Skin_Sun_Exposed_Lower_leg	2.15308e-17	1.36764e-14	8.48522	NA	NA	NA	1	1	1	0	3	-0.693525	-5.77104	-1.35984	6.89044	2.03925	-8.25457	NA	NA	0.48798	7.8782e-09	0.17388	5.56188e-12	0.0414249	1.52454e-16	NA	NA	0.830871	8.91221e-07	0.770845	1.93924e-09	0.593158	8.29643e-14	NA	NA
FCER1G	3.137e-10	7.02948e-08	-6.29185	Nerve_Tibial	2.24069e-12	8.63786e-10	-7.01862	Spleen	2.15308e-17	1.54615e-14	8.48522	NA	NA	NA	1	1	1	0	3	-0.693525	-5.77104	-1.35984	6.89044	2.03925	-8.25457	NA	NA	0.48798	7.8782e-09	0.17388	5.56188e-12	0.0414249	1.52454e-16	NA	NA	0.830871	8.91221e-07	0.770845	1.93924e-09	0.584308	8.99132e-14	NA	NA
FCER1G	3.137e-10	7.02948e-08	-6.29185	Nerve_Tibial	2.24069e-12	8.63786e-10	-7.01862	Testis	2.15308e-17	2.05999e-14	8.48522	NA	NA	NA	1	1	1	0	3	-0.693525	-5.77104	-1.35984	6.89044	2.03925	-8.25457	NA	NA	0.48798	7.8782e-09	0.17388	5.56188e-12	0.0414249	1.52454e-16	NA	NA	0.830871	8.91221e-07	0.770845	1.93924e-09	0.599373	1.09444e-13	NA	NA
FCER1G	3.137e-10	7.02948e-08	-6.29185	Nerve_Tibial	2.24069e-12	8.63786e-10	-7.01862	Thyroid	2.54755e-18	1.73656e-15	-8.72996	NA	NA	NA	1	1	1	0	3	-0.693525	-5.77104	-1.35984	6.89044	-1.88418	8.53462	NA	NA	0.48798	7.8782e-09	0.17388	5.56188e-12	0.0595402	1.40621e-17	NA	NA	0.830871	8.91221e-07	0.770845	1.93924e-09	0.626345	8.60959e-15	NA	NA
FCER1G	3.137e-10	7.02948e-08	-6.29185	Nerve_Tibial	2.24069e-12	8.63786e-10	-7.01862	Uterus	2.54755e-18	2.27979e-15	-8.72996	NA	NA	NA	1	1	1	0	3	-0.693525	-5.77104	-1.35984	6.89044	-1.88418	8.53462	NA	NA	0.48798	7.8782e-09	0.17388	5.56188e-12	0.0595402	1.40621e-17	NA	NA	0.830871	8.91221e-07	0.770845	1.93924e-09	0.627532	9.94976e-15	NA	NA
FCER1G	3.137e-10	7.02948e-08	-6.29185	Nerve_Tibial	2.24069e-12	8.63786e-10	-7.01862	Whole_Blood	2.15308e-17	1.4874e-14	8.48522	NA	NA	NA	1	1	1	0	3	-0.693525	-5.77104	-1.35984	6.89044	2.03925	-8.25457	NA	NA	0.48798	7.8782e-09	0.17388	5.56188e-12	0.0414249	1.52454e-16	NA	NA	0.830871	8.91221e-07	0.770845	1.93924e-09	0.609909	8.89637e-14	NA	NA
FCER1G	3.137e-10	7.02948e-08	-6.29185	Nerve_Tibial	2.24069e-12	8.63786e-10	-7.01862	smultixcan	2.54755e-18	1.70708e-15	-7.1427	NA	NA	NA	1	1	1	0	3	-0.693525	-5.77104	-1.35984	6.89044	-1.5416	6.98287	NA	NA	0.48798	7.8782e-09	0.17388	5.56188e-12	0.0595402	1.40621e-17	NA	NA	0.830871	8.91221e-07	0.770845	1.93924e-09	0.610219	8.94622e-15	NA	NA
FCER1G	3.137e-10	7.02948e-08	-6.29185	Ovary	2.54755e-18	2.43011e-15	-8.72996	Adipose_Subcutaneous	2.54755e-18	1.69128e-15	-8.72996	NA	NA	NA	1	1	1	0	3	-0.693525	-5.77104	-1.88418	8.53462	-1.88418	8.53462	NA	NA	0.48798	7.8782e-09	0.0595402	1.40621e-17	0.0595402	1.40621e-17	NA	NA	0.830871	8.91221e-07	0.64776	1.02592e-14	0.622614	9.08678e-15	NA	NA
FCER1G	3.137e-10	7.02948e-08	-6.29185	Ovary	2.54755e-18	2.43011e-15	-8.72996	Adipose_Visceral_Omentum	2.54755e-18	1.58933e-15	-8.72996	NA	NA	NA	1	1	1	0	3	-0.693525	-5.77104	-1.88418	8.53462	-1.88418	8.53462	NA	NA	0.48798	7.8782e-09	0.0595402	1.40621e-17	0.0595402	1.40621e-17	NA	NA	0.830871	8.91221e-07	0.64776	1.02592e-14	0.624255	8.15849e-15	NA	NA
FCER1G	3.137e-10	7.02948e-08	-6.29185	Ovary	2.54755e-18	2.43011e-15	-8.72996	Adrenal_Gland	2.15308e-17	2.04775e-14	8.48522	NA	NA	NA	1	1	1	0	3	-0.693525	-5.77104	-1.88418	8.53462	2.03925	-8.25457	NA	NA	0.48798	7.8782e-09	0.0595402	1.40621e-17	0.0414249	1.52454e-16	NA	NA	0.830871	8.91221e-07	0.64776	1.02592e-14	0.586681	7.95725e-14	NA	NA
FCER1G	3.137e-10	7.02948e-08	-6.29185	Ovary	2.54755e-18	2.43011e-15	-8.72996	Artery_Aorta	2.54755e-18	1.68393e-15	-8.72996	NA	NA	NA	1	1	1	0	3	-0.693525	-5.77104	-1.88418	8.53462	-1.88418	8.53462	NA	NA	0.48798	7.8782e-09	0.0595402	1.40621e-17	0.0595402	1.40621e-17	NA	NA	0.830871	8.91221e-07	0.64776	1.02592e-14	0.622987	8.99385e-15	NA	NA
FCER1G	3.137e-10	7.02948e-08	-6.29185	Ovary	2.54755e-18	2.43011e-15	-8.72996	Artery_Coronary	2.54755e-18	2.02476e-15	-8.72996	NA	NA	NA	1	1	1	0	3	-0.693525	-5.77104	-1.88418	8.53462	-1.88418	8.53462	NA	NA	0.48798	7.8782e-09	0.0595402	1.40621e-17	0.0595402	1.40621e-17	NA	NA	0.830871	8.91221e-07	0.64776	1.02592e-14	0.615148	9.92129e-15	NA	NA
FCER1G	3.137e-10	7.02948e-08	-6.29185	Ovary	2.54755e-18	2.43011e-15	-8.72996	Brain_Caudate_basal_ganglia	2.54755e-18	2.02834e-15	-8.72996	NA	NA	NA	1	1	1	0	3	-0.693525	-5.77104	-1.88418	8.53462	-1.88418	8.53462	NA	NA	0.48798	7.8782e-09	0.0595402	1.40621e-17	0.0595402	1.40621e-17	NA	NA	0.830871	8.91221e-07	0.64776	1.02592e-14	0.648215	9.81457e-15	NA	NA
FCER1G	3.137e-10	7.02948e-08	-6.29185	Ovary	2.54755e-18	2.43011e-15	-8.72996	Brain_Cerebellar_Hemisphere	2.54755e-18	1.63687e-15	8.72996	NA	NA	NA	1	1	1	0	3	-0.693525	-5.77104	-1.88418	8.53462	1.88418	-8.53462	NA	NA	0.48798	7.8782e-09	0.0595402	1.40621e-17	0.0595402	1.40621e-17	NA	NA	0.830871	8.91221e-07	0.64776	1.02592e-14	0.628046	8.77785e-15	NA	NA
FCER1G	3.137e-10	7.02948e-08	-6.29185	Ovary	2.54755e-18	2.43011e-15	-8.72996	Brain_Cortex	2.54755e-18	2.06898e-15	-8.72996	NA	NA	NA	1	1	1	0	3	-0.693525	-5.77104	-1.88418	8.53462	-1.88418	8.53462	NA	NA	0.48798	7.8782e-09	0.0595402	1.40621e-17	0.0595402	1.40621e-17	NA	NA	0.830871	8.91221e-07	0.64776	1.02592e-14	0.625233	1.07798e-14	NA	NA
FCER1G	3.137e-10	7.02948e-08	-6.29185	Ovary	2.54755e-18	2.43011e-15	-8.72996	Brain_Frontal_Cortex_BA9	2.54755e-18	1.80551e-15	-8.72996	NA	NA	NA	1	1	1	0	3	-0.693525	-5.77104	-1.88418	8.53462	-1.88418	8.53462	NA	NA	0.48798	7.8782e-09	0.0595402	1.40621e-17	0.0595402	1.40621e-17	NA	NA	0.830871	8.91221e-07	0.64776	1.02592e-14	0.63448	9.48622e-15	NA	NA
FCER1G	3.137e-10	7.02948e-08	-6.29185	Ovary	2.54755e-18	2.43011e-15	-8.72996	Brain_Hippocampus	2.54755e-18	4.03393e-15	-8.72996	NA	NA	NA	1	1	1	0	3	-0.693525	-5.77104	-1.88418	8.53462	-1.88418	8.53462	NA	NA	0.48798	7.8782e-09	0.0595402	1.40621e-17	0.0595402	1.40621e-17	NA	NA	0.830871	8.91221e-07	0.64776	1.02592e-14	0.655724	1.57325e-14	NA	NA
FCER1G	3.137e-10	7.02948e-08	-6.29185	Ovary	2.54755e-18	2.43011e-15	-8.72996	Brain_Hypothalamus	2.54755e-18	3.09209e-15	-8.72996	NA	NA	NA	1	1	1	0	3	-0.693525	-5.77104	-1.88418	8.53462	-1.88418	8.53462	NA	NA	0.48798	7.8782e-09	0.0595402	1.40621e-17	0.0595402	1.40621e-17	NA	NA	0.830871	8.91221e-07	0.64776	1.02592e-14	0.649395	1.4473e-14	NA	NA
FCER1G	3.137e-10	7.02948e-08	-6.29185	Ovary	2.54755e-18	2.43011e-15	-8.72996	Brain_Nucleus_accumbens_basal_ganglia	2.15308e-17	1.96838e-14	8.48522	NA	NA	NA	1	1	1	0	3	-0.693525	-5.77104	-1.88418	8.53462	2.03925	-8.25457	NA	NA	0.48798	7.8782e-09	0.0595402	1.40621e-17	0.0414249	1.52454e-16	NA	NA	0.830871	8.91221e-07	0.64776	1.02592e-14	0.590689	1.0024e-13	NA	NA
FCER1G	3.137e-10	7.02948e-08	-6.29185	Ovary	2.54755e-18	2.43011e-15	-8.72996	Brain_Substantia_nigra	2.54755e-18	3.43549e-15	-8.72996	NA	NA	NA	1	1	1	0	3	-0.693525	-5.77104	-1.88418	8.53462	-1.88418	8.53462	NA	NA	0.48798	7.8782e-09	0.0595402	1.40621e-17	0.0595402	1.40621e-17	NA	NA	0.830871	8.91221e-07	0.64776	1.02592e-14	0.643913	1.27747e-14	NA	NA
FCER1G	3.137e-10	7.02948e-08	-6.29185	Ovary	2.54755e-18	2.43011e-15	-8.72996	Breast_Mammary_Tissue	1.65889e-07	2.3925e-05	5.23399	NA	NA	NA	1	1	1	0	3	-0.693525	-5.77104	-1.88418	8.53462	1.06139	-5.12454	NA	NA	0.48798	7.8782e-09	0.0595402	1.40621e-17	0.288515	2.98265e-07	NA	NA	0.830871	8.91221e-07	0.64776	1.02592e-14	0.843511	3.51614e-05	NA	NA
FCER1G	3.137e-10	7.02948e-08	-6.29185	Ovary	2.54755e-18	2.43011e-15	-8.72996	Cells_EBV-transformed_lymphocytes	2.54755e-18	2.03176e-15	-8.72996	NA	NA	NA	1	1	1	0	3	-0.693525	-5.77104	-1.88418	8.53462	-1.88418	8.53462	NA	NA	0.48798	7.8782e-09	0.0595402	1.40621e-17	0.0595402	1.40621e-17	NA	NA	0.830871	8.91221e-07	0.64776	1.02592e-14	0.637267	9.51613e-15	NA	NA
FCER1G	3.137e-10	7.02948e-08	-6.29185	Ovary	2.54755e-18	2.43011e-15	-8.72996	Colon_Transverse	2.54755e-18	1.95936e-15	-8.72996	NA	NA	NA	1	1	1	0	3	-0.693525	-5.77104	-1.88418	8.53462	-1.88418	8.53462	NA	NA	0.48798	7.8782e-09	0.0595402	1.40621e-17	0.0595402	1.40621e-17	NA	NA	0.830871	8.91221e-07	0.64776	1.02592e-14	0.63617	9.1325e-15	NA	NA
FCER1G	3.137e-10	7.02948e-08	-6.29185	Ovary	2.54755e-18	2.43011e-15	-8.72996	Esophagus_Gastroesophageal_Junction	2.15308e-17	1.40759e-14	8.48522	NA	NA	NA	1	1	1	0	3	-0.693525	-5.77104	-1.88418	8.53462	2.03925	-8.25457	NA	NA	0.48798	7.8782e-09	0.0595402	1.40621e-17	0.0414249	1.52454e-16	NA	NA	0.830871	8.91221e-07	0.64776	1.02592e-14	0.582817	7.35441e-14	NA	NA
FCER1G	3.137e-10	7.02948e-08	-6.29185	Ovary	2.54755e-18	2.43011e-15	-8.72996	Esophagus_Mucosa	2.54755e-18	1.57916e-15	-8.72996	NA	NA	NA	1	1	1	0	3	-0.693525	-5.77104	-1.88418	8.53462	-1.88418	8.53462	NA	NA	0.48798	7.8782e-09	0.0595402	1.40621e-17	0.0595402	1.40621e-17	NA	NA	0.830871	8.91221e-07	0.64776	1.02592e-14	0.626396	8.2328e-15	NA	NA
FCER1G	3.137e-10	7.02948e-08	-6.29185	Ovary	2.54755e-18	2.43011e-15	-8.72996	Heart_Left_Ventricle	2.54755e-18	1.67524e-15	-8.72996	NA	NA	NA	1	1	1	0	3	-0.693525	-5.77104	-1.88418	8.53462	-1.88418	8.53462	NA	NA	0.48798	7.8782e-09	0.0595402	1.40621e-17	0.0595402	1.40621e-17	NA	NA	0.830871	8.91221e-07	0.64776	1.02592e-14	0.623025	7.35512e-15	NA	NA
FCER1G	3.137e-10	7.02948e-08	-6.29185	Ovary	2.54755e-18	2.43011e-15	-8.72996	Liver	2.54755e-18	2.42683e-15	-8.72996	NA	NA	NA	1	1	1	0	3	-0.693525	-5.77104	-1.88418	8.53462	-1.88418	8.53462	NA	NA	0.48798	7.8782e-09	0.0595402	1.40621e-17	0.0595402	1.40621e-17	NA	NA	0.830871	8.91221e-07	0.64776	1.02592e-14	0.621283	1.16417e-14	NA	NA
FCER1G	3.137e-10	7.02948e-08	-6.29185	Ovary	2.54755e-18	2.43011e-15	-8.72996	Lung	2.54755e-18	1.65602e-15	-8.72996	NA	NA	NA	1	1	1	0	3	-0.693525	-5.77104	-1.88418	8.53462	-1.88418	8.53462	NA	NA	0.48798	7.8782e-09	0.0595402	1.40621e-17	0.0595402	1.40621e-17	NA	NA	0.830871	8.91221e-07	0.64776	1.02592e-14	0.608074	8.85461e-15	NA	NA
FCER1G	3.137e-10	7.02948e-08	-6.29185	Ovary	2.54755e-18	2.43011e-15	-8.72996	Minor_Salivary_Gland	2.54755e-18	2.18753e-15	-8.72996	NA	NA	NA	1	1	1	0	3	-0.693525	-5.77104	-1.88418	8.53462	-1.88418	8.53462	NA	NA	0.48798	7.8782e-09	0.0595402	1.40621e-17	0.0595402	1.40621e-17	NA	NA	0.830871	8.91221e-07	0.64776	1.02592e-14	0.619559	1.05783e-14	NA	NA
FCER1G	3.137e-10	7.02948e-08	-6.29185	Ovary	2.54755e-18	2.43011e-15	-8.72996	Nerve_Tibial	2.15308e-17	1.41729e-14	8.48522	NA	NA	NA	1	1	1	0	3	-0.693525	-5.77104	-1.88418	8.53462	2.03925	-8.25457	NA	NA	0.48798	7.8782e-09	0.0595402	1.40621e-17	0.0414249	1.52454e-16	NA	NA	0.830871	8.91221e-07	0.64776	1.02592e-14	0.57536	8.65246e-14	NA	NA
FCER1G	3.137e-10	7.02948e-08	-6.29185	Ovary	2.54755e-18	2.43011e-15	-8.72996	Ovary	2.54755e-18	2.55823e-15	-8.72996	NA	NA	NA	1	1	1	0	3	-0.693525	-5.77104	-1.88418	8.53462	-1.88418	8.53462	NA	NA	0.48798	7.8782e-09	0.0595402	1.40621e-17	0.0595402	1.40621e-17	NA	NA	0.830871	8.91221e-07	0.64776	1.02592e-14	0.627953	1.04004e-14	NA	NA
FCER1G	3.137e-10	7.02948e-08	-6.29185	Ovary	2.54755e-18	2.43011e-15	-8.72996	Pancreas	2.54755e-18	1.94202e-15	-8.72996	NA	NA	NA	1	1	1	0	3	-0.693525	-5.77104	-1.88418	8.53462	-1.88418	8.53462	NA	NA	0.48798	7.8782e-09	0.0595402	1.40621e-17	0.0595402	1.40621e-17	NA	NA	0.830871	8.91221e-07	0.64776	1.02592e-14	0.621184	9.38294e-15	NA	NA
FCER1G	3.137e-10	7.02948e-08	-6.29185	Ovary	2.54755e-18	2.43011e-15	-8.72996	Pituitary	2.54755e-18	2.00602e-15	-8.72996	NA	NA	NA	1	1	1	0	3	-0.693525	-5.77104	-1.88418	8.53462	-1.88418	8.53462	NA	NA	0.48798	7.8782e-09	0.0595402	1.40621e-17	0.0595402	1.40621e-17	NA	NA	0.830871	8.91221e-07	0.64776	1.02592e-14	0.635553	9.41458e-15	NA	NA
FCER1G	3.137e-10	7.02948e-08	-6.29185	Ovary	2.54755e-18	2.43011e-15	-8.72996	Prostate	2.15308e-17	1.44638e-14	8.48522	NA	NA	NA	1	1	1	0	3	-0.693525	-5.77104	-1.88418	8.53462	2.03925	-8.25457	NA	NA	0.48798	7.8782e-09	0.0595402	1.40621e-17	0.0414249	1.52454e-16	NA	NA	0.830871	8.91221e-07	0.64776	1.02592e-14	0.589851	8.90657e-14	NA	NA
FCER1G	3.137e-10	7.02948e-08	-6.29185	Ovary	2.54755e-18	2.43011e-15	-8.72996	Skin_Sun_Exposed_Lower_leg	2.15308e-17	1.36764e-14	8.48522	NA	NA	NA	1	1	1	0	3	-0.693525	-5.77104	-1.88418	8.53462	2.03925	-8.25457	NA	NA	0.48798	7.8782e-09	0.0595402	1.40621e-17	0.0414249	1.52454e-16	NA	NA	0.830871	8.91221e-07	0.64776	1.02592e-14	0.593158	8.29643e-14	NA	NA
FCER1G	3.137e-10	7.02948e-08	-6.29185	Ovary	2.54755e-18	2.43011e-15	-8.72996	Spleen	2.15308e-17	1.54615e-14	8.48522	NA	NA	NA	1	1	1	0	3	-0.693525	-5.77104	-1.88418	8.53462	2.03925	-8.25457	NA	NA	0.48798	7.8782e-09	0.0595402	1.40621e-17	0.0414249	1.52454e-16	NA	NA	0.830871	8.91221e-07	0.64776	1.02592e-14	0.584308	8.99132e-14	NA	NA
FCER1G	3.137e-10	7.02948e-08	-6.29185	Ovary	2.54755e-18	2.43011e-15	-8.72996	Testis	2.15308e-17	2.05999e-14	8.48522	NA	NA	NA	1	1	1	0	3	-0.693525	-5.77104	-1.88418	8.53462	2.03925	-8.25457	NA	NA	0.48798	7.8782e-09	0.0595402	1.40621e-17	0.0414249	1.52454e-16	NA	NA	0.830871	8.91221e-07	0.64776	1.02592e-14	0.599373	1.09444e-13	NA	NA
FCER1G	3.137e-10	7.02948e-08	-6.29185	Ovary	2.54755e-18	2.43011e-15	-8.72996	Thyroid	2.54755e-18	1.73656e-15	-8.72996	NA	NA	NA	1	1	1	0	3	-0.693525	-5.77104	-1.88418	8.53462	-1.88418	8.53462	NA	NA	0.48798	7.8782e-09	0.0595402	1.40621e-17	0.0595402	1.40621e-17	NA	NA	0.830871	8.91221e-07	0.64776	1.02592e-14	0.626345	8.60959e-15	NA	NA
FCER1G	3.137e-10	7.02948e-08	-6.29185	Ovary	2.54755e-18	2.43011e-15	-8.72996	Uterus	2.54755e-18	2.27979e-15	-8.72996	NA	NA	NA	1	1	1	0	3	-0.693525	-5.77104	-1.88418	8.53462	-1.88418	8.53462	NA	NA	0.48798	7.8782e-09	0.0595402	1.40621e-17	0.0595402	1.40621e-17	NA	NA	0.830871	8.91221e-07	0.64776	1.02592e-14	0.627532	9.94976e-15	NA	NA
FCER1G	3.137e-10	7.02948e-08	-6.29185	Ovary	2.54755e-18	2.43011e-15	-8.72996	Whole_Blood	2.15308e-17	1.4874e-14	8.48522	NA	NA	NA	1	1	1	0	3	-0.693525	-5.77104	-1.88418	8.53462	2.03925	-8.25457	NA	NA	0.48798	7.8782e-09	0.0595402	1.40621e-17	0.0414249	1.52454e-16	NA	NA	0.830871	8.91221e-07	0.64776	1.02592e-14	0.609909	8.89637e-14	NA	NA
FCER1G	3.137e-10	7.02948e-08	-6.29185	Ovary	2.54755e-18	2.43011e-15	-8.72996	smultixcan	2.54755e-18	1.70708e-15	-7.1427	NA	NA	NA	1	1	1	0	3	-0.693525	-5.77104	-1.88418	8.53462	-1.5416	6.98287	NA	NA	0.48798	7.8782e-09	0.0595402	1.40621e-17	0.0595402	1.40621e-17	NA	NA	0.830871	8.91221e-07	0.64776	1.02592e-14	0.610219	8.94622e-15	NA	NA
FCER1G	3.137e-10	7.02948e-08	-6.29185	Pancreas	3.83026e-15	2.682e-12	-7.86036	Adipose_Subcutaneous	2.54755e-18	1.69128e-15	-8.72996	NA	NA	NA	1	1	1	0	3	-0.693525	-5.77104	-1.53824	7.70932	-1.88418	8.53462	NA	NA	0.48798	7.8782e-09	0.123989	1.26486e-14	0.0595402	1.40621e-17	NA	NA	0.830871	8.91221e-07	0.736133	8.0579e-12	0.622614	9.08678e-15	NA	NA
FCER1G	3.137e-10	7.02948e-08	-6.29185	Pancreas	3.83026e-15	2.682e-12	-7.86036	Adipose_Visceral_Omentum	2.54755e-18	1.58933e-15	-8.72996	NA	NA	NA	1	1	1	0	3	-0.693525	-5.77104	-1.53824	7.70932	-1.88418	8.53462	NA	NA	0.48798	7.8782e-09	0.123989	1.26486e-14	0.0595402	1.40621e-17	NA	NA	0.830871	8.91221e-07	0.736133	8.0579e-12	0.624255	8.15849e-15	NA	NA
FCER1G	3.137e-10	7.02948e-08	-6.29185	Pancreas	3.83026e-15	2.682e-12	-7.86036	Adrenal_Gland	2.15308e-17	2.04775e-14	8.48522	NA	NA	NA	1	1	1	0	3	-0.693525	-5.77104	-1.53824	7.70932	2.03925	-8.25457	NA	NA	0.48798	7.8782e-09	0.123989	1.26486e-14	0.0414249	1.52454e-16	NA	NA	0.830871	8.91221e-07	0.736133	8.0579e-12	0.586681	7.95725e-14	NA	NA
FCER1G	3.137e-10	7.02948e-08	-6.29185	Pancreas	3.83026e-15	2.682e-12	-7.86036	Artery_Aorta	2.54755e-18	1.68393e-15	-8.72996	NA	NA	NA	1	1	1	0	3	-0.693525	-5.77104	-1.53824	7.70932	-1.88418	8.53462	NA	NA	0.48798	7.8782e-09	0.123989	1.26486e-14	0.0595402	1.40621e-17	NA	NA	0.830871	8.91221e-07	0.736133	8.0579e-12	0.622987	8.99385e-15	NA	NA
FCER1G	3.137e-10	7.02948e-08	-6.29185	Pancreas	3.83026e-15	2.682e-12	-7.86036	Artery_Coronary	2.54755e-18	2.02476e-15	-8.72996	NA	NA	NA	1	1	1	0	3	-0.693525	-5.77104	-1.53824	7.70932	-1.88418	8.53462	NA	NA	0.48798	7.8782e-09	0.123989	1.26486e-14	0.0595402	1.40621e-17	NA	NA	0.830871	8.91221e-07	0.736133	8.0579e-12	0.615148	9.92129e-15	NA	NA
FCER1G	3.137e-10	7.02948e-08	-6.29185	Pancreas	3.83026e-15	2.682e-12	-7.86036	Brain_Caudate_basal_ganglia	2.54755e-18	2.02834e-15	-8.72996	NA	NA	NA	1	1	1	0	3	-0.693525	-5.77104	-1.53824	7.70932	-1.88418	8.53462	NA	NA	0.48798	7.8782e-09	0.123989	1.26486e-14	0.0595402	1.40621e-17	NA	NA	0.830871	8.91221e-07	0.736133	8.0579e-12	0.648215	9.81457e-15	NA	NA
FCER1G	3.137e-10	7.02948e-08	-6.29185	Pancreas	3.83026e-15	2.682e-12	-7.86036	Brain_Cerebellar_Hemisphere	2.54755e-18	1.63687e-15	8.72996	NA	NA	NA	1	1	1	0	3	-0.693525	-5.77104	-1.53824	7.70932	1.88418	-8.53462	NA	NA	0.48798	7.8782e-09	0.123989	1.26486e-14	0.0595402	1.40621e-17	NA	NA	0.830871	8.91221e-07	0.736133	8.0579e-12	0.628046	8.77785e-15	NA	NA
FCER1G	3.137e-10	7.02948e-08	-6.29185	Pancreas	3.83026e-15	2.682e-12	-7.86036	Brain_Cortex	2.54755e-18	2.06898e-15	-8.72996	NA	NA	NA	1	1	1	0	3	-0.693525	-5.77104	-1.53824	7.70932	-1.88418	8.53462	NA	NA	0.48798	7.8782e-09	0.123989	1.26486e-14	0.0595402	1.40621e-17	NA	NA	0.830871	8.91221e-07	0.736133	8.0579e-12	0.625233	1.07798e-14	NA	NA
FCER1G	3.137e-10	7.02948e-08	-6.29185	Pancreas	3.83026e-15	2.682e-12	-7.86036	Brain_Frontal_Cortex_BA9	2.54755e-18	1.80551e-15	-8.72996	NA	NA	NA	1	1	1	0	3	-0.693525	-5.77104	-1.53824	7.70932	-1.88418	8.53462	NA	NA	0.48798	7.8782e-09	0.123989	1.26486e-14	0.0595402	1.40621e-17	NA	NA	0.830871	8.91221e-07	0.736133	8.0579e-12	0.63448	9.48622e-15	NA	NA
FCER1G	3.137e-10	7.02948e-08	-6.29185	Pancreas	3.83026e-15	2.682e-12	-7.86036	Brain_Hippocampus	2.54755e-18	4.03393e-15	-8.72996	NA	NA	NA	1	1	1	0	3	-0.693525	-5.77104	-1.53824	7.70932	-1.88418	8.53462	NA	NA	0.48798	7.8782e-09	0.123989	1.26486e-14	0.0595402	1.40621e-17	NA	NA	0.830871	8.91221e-07	0.736133	8.0579e-12	0.655724	1.57325e-14	NA	NA
FCER1G	3.137e-10	7.02948e-08	-6.29185	Pancreas	3.83026e-15	2.682e-12	-7.86036	Brain_Hypothalamus	2.54755e-18	3.09209e-15	-8.72996	NA	NA	NA	1	1	1	0	3	-0.693525	-5.77104	-1.53824	7.70932	-1.88418	8.53462	NA	NA	0.48798	7.8782e-09	0.123989	1.26486e-14	0.0595402	1.40621e-17	NA	NA	0.830871	8.91221e-07	0.736133	8.0579e-12	0.649395	1.4473e-14	NA	NA
FCER1G	3.137e-10	7.02948e-08	-6.29185	Pancreas	3.83026e-15	2.682e-12	-7.86036	Brain_Nucleus_accumbens_basal_ganglia	2.15308e-17	1.96838e-14	8.48522	NA	NA	NA	1	1	1	0	3	-0.693525	-5.77104	-1.53824	7.70932	2.03925	-8.25457	NA	NA	0.48798	7.8782e-09	0.123989	1.26486e-14	0.0414249	1.52454e-16	NA	NA	0.830871	8.91221e-07	0.736133	8.0579e-12	0.590689	1.0024e-13	NA	NA
FCER1G	3.137e-10	7.02948e-08	-6.29185	Pancreas	3.83026e-15	2.682e-12	-7.86036	Brain_Substantia_nigra	2.54755e-18	3.43549e-15	-8.72996	NA	NA	NA	1	1	1	0	3	-0.693525	-5.77104	-1.53824	7.70932	-1.88418	8.53462	NA	NA	0.48798	7.8782e-09	0.123989	1.26486e-14	0.0595402	1.40621e-17	NA	NA	0.830871	8.91221e-07	0.736133	8.0579e-12	0.643913	1.27747e-14	NA	NA
FCER1G	3.137e-10	7.02948e-08	-6.29185	Pancreas	3.83026e-15	2.682e-12	-7.86036	Breast_Mammary_Tissue	1.65889e-07	2.3925e-05	5.23399	NA	NA	NA	1	1	1	0	3	-0.693525	-5.77104	-1.53824	7.70932	1.06139	-5.12454	NA	NA	0.48798	7.8782e-09	0.123989	1.26486e-14	0.288515	2.98265e-07	NA	NA	0.830871	8.91221e-07	0.736133	8.0579e-12	0.843511	3.51614e-05	NA	NA
FCER1G	3.137e-10	7.02948e-08	-6.29185	Pancreas	3.83026e-15	2.682e-12	-7.86036	Cells_EBV-transformed_lymphocytes	2.54755e-18	2.03176e-15	-8.72996	NA	NA	NA	1	1	1	0	3	-0.693525	-5.77104	-1.53824	7.70932	-1.88418	8.53462	NA	NA	0.48798	7.8782e-09	0.123989	1.26486e-14	0.0595402	1.40621e-17	NA	NA	0.830871	8.91221e-07	0.736133	8.0579e-12	0.637267	9.51613e-15	NA	NA
FCER1G	3.137e-10	7.02948e-08	-6.29185	Pancreas	3.83026e-15	2.682e-12	-7.86036	Colon_Transverse	2.54755e-18	1.95936e-15	-8.72996	NA	NA	NA	1	1	1	0	3	-0.693525	-5.77104	-1.53824	7.70932	-1.88418	8.53462	NA	NA	0.48798	7.8782e-09	0.123989	1.26486e-14	0.0595402	1.40621e-17	NA	NA	0.830871	8.91221e-07	0.736133	8.0579e-12	0.63617	9.1325e-15	NA	NA
FCER1G	3.137e-10	7.02948e-08	-6.29185	Pancreas	3.83026e-15	2.682e-12	-7.86036	Esophagus_Gastroesophageal_Junction	2.15308e-17	1.40759e-14	8.48522	NA	NA	NA	1	1	1	0	3	-0.693525	-5.77104	-1.53824	7.70932	2.03925	-8.25457	NA	NA	0.48798	7.8782e-09	0.123989	1.26486e-14	0.0414249	1.52454e-16	NA	NA	0.830871	8.91221e-07	0.736133	8.0579e-12	0.582817	7.35441e-14	NA	NA
FCER1G	3.137e-10	7.02948e-08	-6.29185	Pancreas	3.83026e-15	2.682e-12	-7.86036	Esophagus_Mucosa	2.54755e-18	1.57916e-15	-8.72996	NA	NA	NA	1	1	1	0	3	-0.693525	-5.77104	-1.53824	7.70932	-1.88418	8.53462	NA	NA	0.48798	7.8782e-09	0.123989	1.26486e-14	0.0595402	1.40621e-17	NA	NA	0.830871	8.91221e-07	0.736133	8.0579e-12	0.626396	8.2328e-15	NA	NA
FCER1G	3.137e-10	7.02948e-08	-6.29185	Pancreas	3.83026e-15	2.682e-12	-7.86036	Heart_Left_Ventricle	2.54755e-18	1.67524e-15	-8.72996	NA	NA	NA	1	1	1	0	3	-0.693525	-5.77104	-1.53824	7.70932	-1.88418	8.53462	NA	NA	0.48798	7.8782e-09	0.123989	1.26486e-14	0.0595402	1.40621e-17	NA	NA	0.830871	8.91221e-07	0.736133	8.0579e-12	0.623025	7.35512e-15	NA	NA
FCER1G	3.137e-10	7.02948e-08	-6.29185	Pancreas	3.83026e-15	2.682e-12	-7.86036	Liver	2.54755e-18	2.42683e-15	-8.72996	NA	NA	NA	1	1	1	0	3	-0.693525	-5.77104	-1.53824	7.70932	-1.88418	8.53462	NA	NA	0.48798	7.8782e-09	0.123989	1.26486e-14	0.0595402	1.40621e-17	NA	NA	0.830871	8.91221e-07	0.736133	8.0579e-12	0.621283	1.16417e-14	NA	NA
FCER1G	3.137e-10	7.02948e-08	-6.29185	Pancreas	3.83026e-15	2.682e-12	-7.86036	Lung	2.54755e-18	1.65602e-15	-8.72996	NA	NA	NA	1	1	1	0	3	-0.693525	-5.77104	-1.53824	7.70932	-1.88418	8.53462	NA	NA	0.48798	7.8782e-09	0.123989	1.26486e-14	0.0595402	1.40621e-17	NA	NA	0.830871	8.91221e-07	0.736133	8.0579e-12	0.608074	8.85461e-15	NA	NA
FCER1G	3.137e-10	7.02948e-08	-6.29185	Pancreas	3.83026e-15	2.682e-12	-7.86036	Minor_Salivary_Gland	2.54755e-18	2.18753e-15	-8.72996	NA	NA	NA	1	1	1	0	3	-0.693525	-5.77104	-1.53824	7.70932	-1.88418	8.53462	NA	NA	0.48798	7.8782e-09	0.123989	1.26486e-14	0.0595402	1.40621e-17	NA	NA	0.830871	8.91221e-07	0.736133	8.0579e-12	0.619559	1.05783e-14	NA	NA
FCER1G	3.137e-10	7.02948e-08	-6.29185	Pancreas	3.83026e-15	2.682e-12	-7.86036	Nerve_Tibial	2.15308e-17	1.41729e-14	8.48522	NA	NA	NA	1	1	1	0	3	-0.693525	-5.77104	-1.53824	7.70932	2.03925	-8.25457	NA	NA	0.48798	7.8782e-09	0.123989	1.26486e-14	0.0414249	1.52454e-16	NA	NA	0.830871	8.91221e-07	0.736133	8.0579e-12	0.57536	8.65246e-14	NA	NA
FCER1G	3.137e-10	7.02948e-08	-6.29185	Pancreas	3.83026e-15	2.682e-12	-7.86036	Ovary	2.54755e-18	2.55823e-15	-8.72996	NA	NA	NA	1	1	1	0	3	-0.693525	-5.77104	-1.53824	7.70932	-1.88418	8.53462	NA	NA	0.48798	7.8782e-09	0.123989	1.26486e-14	0.0595402	1.40621e-17	NA	NA	0.830871	8.91221e-07	0.736133	8.0579e-12	0.627953	1.04004e-14	NA	NA
FCER1G	3.137e-10	7.02948e-08	-6.29185	Pancreas	3.83026e-15	2.682e-12	-7.86036	Pancreas	2.54755e-18	1.94202e-15	-8.72996	NA	NA	NA	1	1	1	0	3	-0.693525	-5.77104	-1.53824	7.70932	-1.88418	8.53462	NA	NA	0.48798	7.8782e-09	0.123989	1.26486e-14	0.0595402	1.40621e-17	NA	NA	0.830871	8.91221e-07	0.736133	8.0579e-12	0.621184	9.38294e-15	NA	NA
FCER1G	3.137e-10	7.02948e-08	-6.29185	Pancreas	3.83026e-15	2.682e-12	-7.86036	Pituitary	2.54755e-18	2.00602e-15	-8.72996	NA	NA	NA	1	1	1	0	3	-0.693525	-5.77104	-1.53824	7.70932	-1.88418	8.53462	NA	NA	0.48798	7.8782e-09	0.123989	1.26486e-14	0.0595402	1.40621e-17	NA	NA	0.830871	8.91221e-07	0.736133	8.0579e-12	0.635553	9.41458e-15	NA	NA
FCER1G	3.137e-10	7.02948e-08	-6.29185	Pancreas	3.83026e-15	2.682e-12	-7.86036	Prostate	2.15308e-17	1.44638e-14	8.48522	NA	NA	NA	1	1	1	0	3	-0.693525	-5.77104	-1.53824	7.70932	2.03925	-8.25457	NA	NA	0.48798	7.8782e-09	0.123989	1.26486e-14	0.0414249	1.52454e-16	NA	NA	0.830871	8.91221e-07	0.736133	8.0579e-12	0.589851	8.90657e-14	NA	NA
FCER1G	3.137e-10	7.02948e-08	-6.29185	Pancreas	3.83026e-15	2.682e-12	-7.86036	Skin_Sun_Exposed_Lower_leg	2.15308e-17	1.36764e-14	8.48522	NA	NA	NA	1	1	1	0	3	-0.693525	-5.77104	-1.53824	7.70932	2.03925	-8.25457	NA	NA	0.48798	7.8782e-09	0.123989	1.26486e-14	0.0414249	1.52454e-16	NA	NA	0.830871	8.91221e-07	0.736133	8.0579e-12	0.593158	8.29643e-14	NA	NA
FCER1G	3.137e-10	7.02948e-08	-6.29185	Pancreas	3.83026e-15	2.682e-12	-7.86036	Spleen	2.15308e-17	1.54615e-14	8.48522	NA	NA	NA	1	1	1	0	3	-0.693525	-5.77104	-1.53824	7.70932	2.03925	-8.25457	NA	NA	0.48798	7.8782e-09	0.123989	1.26486e-14	0.0414249	1.52454e-16	NA	NA	0.830871	8.91221e-07	0.736133	8.0579e-12	0.584308	8.99132e-14	NA	NA
FCER1G	3.137e-10	7.02948e-08	-6.29185	Pancreas	3.83026e-15	2.682e-12	-7.86036	Testis	2.15308e-17	2.05999e-14	8.48522	NA	NA	NA	1	1	1	0	3	-0.693525	-5.77104	-1.53824	7.70932	2.03925	-8.25457	NA	NA	0.48798	7.8782e-09	0.123989	1.26486e-14	0.0414249	1.52454e-16	NA	NA	0.830871	8.91221e-07	0.736133	8.0579e-12	0.599373	1.09444e-13	NA	NA
FCER1G	3.137e-10	7.02948e-08	-6.29185	Pancreas	3.83026e-15	2.682e-12	-7.86036	Thyroid	2.54755e-18	1.73656e-15	-8.72996	NA	NA	NA	1	1	1	0	3	-0.693525	-5.77104	-1.53824	7.70932	-1.88418	8.53462	NA	NA	0.48798	7.8782e-09	0.123989	1.26486e-14	0.0595402	1.40621e-17	NA	NA	0.830871	8.91221e-07	0.736133	8.0579e-12	0.626345	8.60959e-15	NA	NA
FCER1G	3.137e-10	7.02948e-08	-6.29185	Pancreas	3.83026e-15	2.682e-12	-7.86036	Uterus	2.54755e-18	2.27979e-15	-8.72996	NA	NA	NA	1	1	1	0	3	-0.693525	-5.77104	-1.53824	7.70932	-1.88418	8.53462	NA	NA	0.48798	7.8782e-09	0.123989	1.26486e-14	0.0595402	1.40621e-17	NA	NA	0.830871	8.91221e-07	0.736133	8.0579e-12	0.627532	9.94976e-15	NA	NA
FCER1G	3.137e-10	7.02948e-08	-6.29185	Pancreas	3.83026e-15	2.682e-12	-7.86036	Whole_Blood	2.15308e-17	1.4874e-14	8.48522	NA	NA	NA	1	1	1	0	3	-0.693525	-5.77104	-1.53824	7.70932	2.03925	-8.25457	NA	NA	0.48798	7.8782e-09	0.123989	1.26486e-14	0.0414249	1.52454e-16	NA	NA	0.830871	8.91221e-07	0.736133	8.0579e-12	0.609909	8.89637e-14	NA	NA
FCER1G	3.137e-10	7.02948e-08	-6.29185	Pancreas	3.83026e-15	2.682e-12	-7.86036	smultixcan	2.54755e-18	1.70708e-15	-7.1427	NA	NA	NA	1	1	1	0	3	-0.693525	-5.77104	-1.53824	7.70932	-1.5416	6.98287	NA	NA	0.48798	7.8782e-09	0.123989	1.26486e-14	0.0595402	1.40621e-17	NA	NA	0.830871	8.91221e-07	0.736133	8.0579e-12	0.610219	8.94622e-15	NA	NA
FCER1G	3.137e-10	7.02948e-08	-6.29185	Prostate	8.14251e-21	9.13771e-18	-9.35779	Adipose_Subcutaneous	2.54755e-18	1.69128e-15	-8.72996	NA	NA	NA	1	1	1	0	3	-0.693525	-5.77104	-1.94874	9.16171	-1.88418	8.53462	NA	NA	0.48798	7.8782e-09	0.0513261	5.10819e-20	0.0595402	1.40621e-17	NA	NA	0.830871	8.91221e-07	0.621089	5.70074e-17	0.622614	9.08678e-15	NA	NA
FCER1G	3.137e-10	7.02948e-08	-6.29185	Prostate	8.14251e-21	9.13771e-18	-9.35779	Adipose_Visceral_Omentum	2.54755e-18	1.58933e-15	-8.72996	NA	NA	NA	1	1	1	0	3	-0.693525	-5.77104	-1.94874	9.16171	-1.88418	8.53462	NA	NA	0.48798	7.8782e-09	0.0513261	5.10819e-20	0.0595402	1.40621e-17	NA	NA	0.830871	8.91221e-07	0.621089	5.70074e-17	0.624255	8.15849e-15	NA	NA
FCER1G	3.137e-10	7.02948e-08	-6.29185	Prostate	8.14251e-21	9.13771e-18	-9.35779	Adrenal_Gland	2.15308e-17	2.04775e-14	8.48522	NA	NA	NA	1	1	1	0	3	-0.693525	-5.77104	-1.94874	9.16171	2.03925	-8.25457	NA	NA	0.48798	7.8782e-09	0.0513261	5.10819e-20	0.0414249	1.52454e-16	NA	NA	0.830871	8.91221e-07	0.621089	5.70074e-17	0.586681	7.95725e-14	NA	NA
FCER1G	3.137e-10	7.02948e-08	-6.29185	Prostate	8.14251e-21	9.13771e-18	-9.35779	Artery_Aorta	2.54755e-18	1.68393e-15	-8.72996	NA	NA	NA	1	1	1	0	3	-0.693525	-5.77104	-1.94874	9.16171	-1.88418	8.53462	NA	NA	0.48798	7.8782e-09	0.0513261	5.10819e-20	0.0595402	1.40621e-17	NA	NA	0.830871	8.91221e-07	0.621089	5.70074e-17	0.622987	8.99385e-15	NA	NA
FCER1G	3.137e-10	7.02948e-08	-6.29185	Prostate	8.14251e-21	9.13771e-18	-9.35779	Artery_Coronary	2.54755e-18	2.02476e-15	-8.72996	NA	NA	NA	1	1	1	0	3	-0.693525	-5.77104	-1.94874	9.16171	-1.88418	8.53462	NA	NA	0.48798	7.8782e-09	0.0513261	5.10819e-20	0.0595402	1.40621e-17	NA	NA	0.830871	8.91221e-07	0.621089	5.70074e-17	0.615148	9.92129e-15	NA	NA
FCER1G	3.137e-10	7.02948e-08	-6.29185	Prostate	8.14251e-21	9.13771e-18	-9.35779	Brain_Caudate_basal_ganglia	2.54755e-18	2.02834e-15	-8.72996	NA	NA	NA	1	1	1	0	3	-0.693525	-5.77104	-1.94874	9.16171	-1.88418	8.53462	NA	NA	0.48798	7.8782e-09	0.0513261	5.10819e-20	0.0595402	1.40621e-17	NA	NA	0.830871	8.91221e-07	0.621089	5.70074e-17	0.648215	9.81457e-15	NA	NA
FCER1G	3.137e-10	7.02948e-08	-6.29185	Prostate	8.14251e-21	9.13771e-18	-9.35779	Brain_Cerebellar_Hemisphere	2.54755e-18	1.63687e-15	8.72996	NA	NA	NA	1	1	1	0	3	-0.693525	-5.77104	-1.94874	9.16171	1.88418	-8.53462	NA	NA	0.48798	7.8782e-09	0.0513261	5.10819e-20	0.0595402	1.40621e-17	NA	NA	0.830871	8.91221e-07	0.621089	5.70074e-17	0.628046	8.77785e-15	NA	NA
FCER1G	3.137e-10	7.02948e-08	-6.29185	Prostate	8.14251e-21	9.13771e-18	-9.35779	Brain_Cortex	2.54755e-18	2.06898e-15	-8.72996	NA	NA	NA	1	1	1	0	3	-0.693525	-5.77104	-1.94874	9.16171	-1.88418	8.53462	NA	NA	0.48798	7.8782e-09	0.0513261	5.10819e-20	0.0595402	1.40621e-17	NA	NA	0.830871	8.91221e-07	0.621089	5.70074e-17	0.625233	1.07798e-14	NA	NA
FCER1G	3.137e-10	7.02948e-08	-6.29185	Prostate	8.14251e-21	9.13771e-18	-9.35779	Brain_Frontal_Cortex_BA9	2.54755e-18	1.80551e-15	-8.72996	NA	NA	NA	1	1	1	0	3	-0.693525	-5.77104	-1.94874	9.16171	-1.88418	8.53462	NA	NA	0.48798	7.8782e-09	0.0513261	5.10819e-20	0.0595402	1.40621e-17	NA	NA	0.830871	8.91221e-07	0.621089	5.70074e-17	0.63448	9.48622e-15	NA	NA
FCER1G	3.137e-10	7.02948e-08	-6.29185	Prostate	8.14251e-21	9.13771e-18	-9.35779	Brain_Hippocampus	2.54755e-18	4.03393e-15	-8.72996	NA	NA	NA	1	1	1	0	3	-0.693525	-5.77104	-1.94874	9.16171	-1.88418	8.53462	NA	NA	0.48798	7.8782e-09	0.0513261	5.10819e-20	0.0595402	1.40621e-17	NA	NA	0.830871	8.91221e-07	0.621089	5.70074e-17	0.655724	1.57325e-14	NA	NA
FCER1G	3.137e-10	7.02948e-08	-6.29185	Prostate	8.14251e-21	9.13771e-18	-9.35779	Brain_Hypothalamus	2.54755e-18	3.09209e-15	-8.72996	NA	NA	NA	1	1	1	0	3	-0.693525	-5.77104	-1.94874	9.16171	-1.88418	8.53462	NA	NA	0.48798	7.8782e-09	0.0513261	5.10819e-20	0.0595402	1.40621e-17	NA	NA	0.830871	8.91221e-07	0.621089	5.70074e-17	0.649395	1.4473e-14	NA	NA
FCER1G	3.137e-10	7.02948e-08	-6.29185	Prostate	8.14251e-21	9.13771e-18	-9.35779	Brain_Nucleus_accumbens_basal_ganglia	2.15308e-17	1.96838e-14	8.48522	NA	NA	NA	1	1	1	0	3	-0.693525	-5.77104	-1.94874	9.16171	2.03925	-8.25457	NA	NA	0.48798	7.8782e-09	0.0513261	5.10819e-20	0.0414249	1.52454e-16	NA	NA	0.830871	8.91221e-07	0.621089	5.70074e-17	0.590689	1.0024e-13	NA	NA
FCER1G	3.137e-10	7.02948e-08	-6.29185	Prostate	8.14251e-21	9.13771e-18	-9.35779	Brain_Substantia_nigra	2.54755e-18	3.43549e-15	-8.72996	NA	NA	NA	1	1	1	0	3	-0.693525	-5.77104	-1.94874	9.16171	-1.88418	8.53462	NA	NA	0.48798	7.8782e-09	0.0513261	5.10819e-20	0.0595402	1.40621e-17	NA	NA	0.830871	8.91221e-07	0.621089	5.70074e-17	0.643913	1.27747e-14	NA	NA
FCER1G	3.137e-10	7.02948e-08	-6.29185	Prostate	8.14251e-21	9.13771e-18	-9.35779	Breast_Mammary_Tissue	1.65889e-07	2.3925e-05	5.23399	NA	NA	NA	1	1	1	0	3	-0.693525	-5.77104	-1.94874	9.16171	1.06139	-5.12454	NA	NA	0.48798	7.8782e-09	0.0513261	5.10819e-20	0.288515	2.98265e-07	NA	NA	0.830871	8.91221e-07	0.621089	5.70074e-17	0.843511	3.51614e-05	NA	NA
FCER1G	3.137e-10	7.02948e-08	-6.29185	Prostate	8.14251e-21	9.13771e-18	-9.35779	Cells_EBV-transformed_lymphocytes	2.54755e-18	2.03176e-15	-8.72996	NA	NA	NA	1	1	1	0	3	-0.693525	-5.77104	-1.94874	9.16171	-1.88418	8.53462	NA	NA	0.48798	7.8782e-09	0.0513261	5.10819e-20	0.0595402	1.40621e-17	NA	NA	0.830871	8.91221e-07	0.621089	5.70074e-17	0.637267	9.51613e-15	NA	NA
FCER1G	3.137e-10	7.02948e-08	-6.29185	Prostate	8.14251e-21	9.13771e-18	-9.35779	Colon_Transverse	2.54755e-18	1.95936e-15	-8.72996	NA	NA	NA	1	1	1	0	3	-0.693525	-5.77104	-1.94874	9.16171	-1.88418	8.53462	NA	NA	0.48798	7.8782e-09	0.0513261	5.10819e-20	0.0595402	1.40621e-17	NA	NA	0.830871	8.91221e-07	0.621089	5.70074e-17	0.63617	9.1325e-15	NA	NA
FCER1G	3.137e-10	7.02948e-08	-6.29185	Prostate	8.14251e-21	9.13771e-18	-9.35779	Esophagus_Gastroesophageal_Junction	2.15308e-17	1.40759e-14	8.48522	NA	NA	NA	1	1	1	0	3	-0.693525	-5.77104	-1.94874	9.16171	2.03925	-8.25457	NA	NA	0.48798	7.8782e-09	0.0513261	5.10819e-20	0.0414249	1.52454e-16	NA	NA	0.830871	8.91221e-07	0.621089	5.70074e-17	0.582817	7.35441e-14	NA	NA
FCER1G	3.137e-10	7.02948e-08	-6.29185	Prostate	8.14251e-21	9.13771e-18	-9.35779	Esophagus_Mucosa	2.54755e-18	1.57916e-15	-8.72996	NA	NA	NA	1	1	1	0	3	-0.693525	-5.77104	-1.94874	9.16171	-1.88418	8.53462	NA	NA	0.48798	7.8782e-09	0.0513261	5.10819e-20	0.0595402	1.40621e-17	NA	NA	0.830871	8.91221e-07	0.621089	5.70074e-17	0.626396	8.2328e-15	NA	NA
FCER1G	3.137e-10	7.02948e-08	-6.29185	Prostate	8.14251e-21	9.13771e-18	-9.35779	Heart_Left_Ventricle	2.54755e-18	1.67524e-15	-8.72996	NA	NA	NA	1	1	1	0	3	-0.693525	-5.77104	-1.94874	9.16171	-1.88418	8.53462	NA	NA	0.48798	7.8782e-09	0.0513261	5.10819e-20	0.0595402	1.40621e-17	NA	NA	0.830871	8.91221e-07	0.621089	5.70074e-17	0.623025	7.35512e-15	NA	NA
FCER1G	3.137e-10	7.02948e-08	-6.29185	Prostate	8.14251e-21	9.13771e-18	-9.35779	Liver	2.54755e-18	2.42683e-15	-8.72996	NA	NA	NA	1	1	1	0	3	-0.693525	-5.77104	-1.94874	9.16171	-1.88418	8.53462	NA	NA	0.48798	7.8782e-09	0.0513261	5.10819e-20	0.0595402	1.40621e-17	NA	NA	0.830871	8.91221e-07	0.621089	5.70074e-17	0.621283	1.16417e-14	NA	NA
FCER1G	3.137e-10	7.02948e-08	-6.29185	Prostate	8.14251e-21	9.13771e-18	-9.35779	Lung	2.54755e-18	1.65602e-15	-8.72996	NA	NA	NA	1	1	1	0	3	-0.693525	-5.77104	-1.94874	9.16171	-1.88418	8.53462	NA	NA	0.48798	7.8782e-09	0.0513261	5.10819e-20	0.0595402	1.40621e-17	NA	NA	0.830871	8.91221e-07	0.621089	5.70074e-17	0.608074	8.85461e-15	NA	NA
FCER1G	3.137e-10	7.02948e-08	-6.29185	Prostate	8.14251e-21	9.13771e-18	-9.35779	Minor_Salivary_Gland	2.54755e-18	2.18753e-15	-8.72996	NA	NA	NA	1	1	1	0	3	-0.693525	-5.77104	-1.94874	9.16171	-1.88418	8.53462	NA	NA	0.48798	7.8782e-09	0.0513261	5.10819e-20	0.0595402	1.40621e-17	NA	NA	0.830871	8.91221e-07	0.621089	5.70074e-17	0.619559	1.05783e-14	NA	NA
FCER1G	3.137e-10	7.02948e-08	-6.29185	Prostate	8.14251e-21	9.13771e-18	-9.35779	Nerve_Tibial	2.15308e-17	1.41729e-14	8.48522	NA	NA	NA	1	1	1	0	3	-0.693525	-5.77104	-1.94874	9.16171	2.03925	-8.25457	NA	NA	0.48798	7.8782e-09	0.0513261	5.10819e-20	0.0414249	1.52454e-16	NA	NA	0.830871	8.91221e-07	0.621089	5.70074e-17	0.57536	8.65246e-14	NA	NA
FCER1G	3.137e-10	7.02948e-08	-6.29185	Prostate	8.14251e-21	9.13771e-18	-9.35779	Ovary	2.54755e-18	2.55823e-15	-8.72996	NA	NA	NA	1	1	1	0	3	-0.693525	-5.77104	-1.94874	9.16171	-1.88418	8.53462	NA	NA	0.48798	7.8782e-09	0.0513261	5.10819e-20	0.0595402	1.40621e-17	NA	NA	0.830871	8.91221e-07	0.621089	5.70074e-17	0.627953	1.04004e-14	NA	NA
FCER1G	3.137e-10	7.02948e-08	-6.29185	Prostate	8.14251e-21	9.13771e-18	-9.35779	Pancreas	2.54755e-18	1.94202e-15	-8.72996	NA	NA	NA	1	1	1	0	3	-0.693525	-5.77104	-1.94874	9.16171	-1.88418	8.53462	NA	NA	0.48798	7.8782e-09	0.0513261	5.10819e-20	0.0595402	1.40621e-17	NA	NA	0.830871	8.91221e-07	0.621089	5.70074e-17	0.621184	9.38294e-15	NA	NA
FCER1G	3.137e-10	7.02948e-08	-6.29185	Prostate	8.14251e-21	9.13771e-18	-9.35779	Pituitary	2.54755e-18	2.00602e-15	-8.72996	NA	NA	NA	1	1	1	0	3	-0.693525	-5.77104	-1.94874	9.16171	-1.88418	8.53462	NA	NA	0.48798	7.8782e-09	0.0513261	5.10819e-20	0.0595402	1.40621e-17	NA	NA	0.830871	8.91221e-07	0.621089	5.70074e-17	0.635553	9.41458e-15	NA	NA
FCER1G	3.137e-10	7.02948e-08	-6.29185	Prostate	8.14251e-21	9.13771e-18	-9.35779	Prostate	2.15308e-17	1.44638e-14	8.48522	NA	NA	NA	1	1	1	0	3	-0.693525	-5.77104	-1.94874	9.16171	2.03925	-8.25457	NA	NA	0.48798	7.8782e-09	0.0513261	5.10819e-20	0.0414249	1.52454e-16	NA	NA	0.830871	8.91221e-07	0.621089	5.70074e-17	0.589851	8.90657e-14	NA	NA
FCER1G	3.137e-10	7.02948e-08	-6.29185	Prostate	8.14251e-21	9.13771e-18	-9.35779	Skin_Sun_Exposed_Lower_leg	2.15308e-17	1.36764e-14	8.48522	NA	NA	NA	1	1	1	0	3	-0.693525	-5.77104	-1.94874	9.16171	2.03925	-8.25457	NA	NA	0.48798	7.8782e-09	0.0513261	5.10819e-20	0.0414249	1.52454e-16	NA	NA	0.830871	8.91221e-07	0.621089	5.70074e-17	0.593158	8.29643e-14	NA	NA
FCER1G	3.137e-10	7.02948e-08	-6.29185	Prostate	8.14251e-21	9.13771e-18	-9.35779	Spleen	2.15308e-17	1.54615e-14	8.48522	NA	NA	NA	1	1	1	0	3	-0.693525	-5.77104	-1.94874	9.16171	2.03925	-8.25457	NA	NA	0.48798	7.8782e-09	0.0513261	5.10819e-20	0.0414249	1.52454e-16	NA	NA	0.830871	8.91221e-07	0.621089	5.70074e-17	0.584308	8.99132e-14	NA	NA
FCER1G	3.137e-10	7.02948e-08	-6.29185	Prostate	8.14251e-21	9.13771e-18	-9.35779	Testis	2.15308e-17	2.05999e-14	8.48522	NA	NA	NA	1	1	1	0	3	-0.693525	-5.77104	-1.94874	9.16171	2.03925	-8.25457	NA	NA	0.48798	7.8782e-09	0.0513261	5.10819e-20	0.0414249	1.52454e-16	NA	NA	0.830871	8.91221e-07	0.621089	5.70074e-17	0.599373	1.09444e-13	NA	NA
FCER1G	3.137e-10	7.02948e-08	-6.29185	Prostate	8.14251e-21	9.13771e-18	-9.35779	Thyroid	2.54755e-18	1.73656e-15	-8.72996	NA	NA	NA	1	1	1	0	3	-0.693525	-5.77104	-1.94874	9.16171	-1.88418	8.53462	NA	NA	0.48798	7.8782e-09	0.0513261	5.10819e-20	0.0595402	1.40621e-17	NA	NA	0.830871	8.91221e-07	0.621089	5.70074e-17	0.626345	8.60959e-15	NA	NA
FCER1G	3.137e-10	7.02948e-08	-6.29185	Prostate	8.14251e-21	9.13771e-18	-9.35779	Uterus	2.54755e-18	2.27979e-15	-8.72996	NA	NA	NA	1	1	1	0	3	-0.693525	-5.77104	-1.94874	9.16171	-1.88418	8.53462	NA	NA	0.48798	7.8782e-09	0.0513261	5.10819e-20	0.0595402	1.40621e-17	NA	NA	0.830871	8.91221e-07	0.621089	5.70074e-17	0.627532	9.94976e-15	NA	NA
FCER1G	3.137e-10	7.02948e-08	-6.29185	Prostate	8.14251e-21	9.13771e-18	-9.35779	Whole_Blood	2.15308e-17	1.4874e-14	8.48522	NA	NA	NA	1	1	1	0	3	-0.693525	-5.77104	-1.94874	9.16171	2.03925	-8.25457	NA	NA	0.48798	7.8782e-09	0.0513261	5.10819e-20	0.0414249	1.52454e-16	NA	NA	0.830871	8.91221e-07	0.621089	5.70074e-17	0.609909	8.89637e-14	NA	NA
FCER1G	3.137e-10	7.02948e-08	-6.29185	Prostate	8.14251e-21	9.13771e-18	-9.35779	smultixcan	2.54755e-18	1.70708e-15	-7.1427	NA	NA	NA	1	1	1	0	3	-0.693525	-5.77104	-1.94874	9.16171	-1.5416	6.98287	NA	NA	0.48798	7.8782e-09	0.0513261	5.10819e-20	0.0595402	1.40621e-17	NA	NA	0.830871	8.91221e-07	0.621089	5.70074e-17	0.610219	8.94622e-15	NA	NA
FCER1G	3.137e-10	7.02948e-08	-6.29185	Skin_Not_Sun_Exposed_Suprapubic	7.2709e-16	5.33248e-13	-8.06588	Adipose_Subcutaneous	2.54755e-18	1.69128e-15	-8.72996	NA	NA	NA	1	1	1	0	3	-0.693525	-5.77104	-1.44173	7.93698	-1.88418	8.53462	NA	NA	0.48798	7.8782e-09	0.14938	2.07166e-15	0.0595402	1.40621e-17	NA	NA	0.830871	8.91221e-07	0.761077	1.2866e-12	0.622614	9.08678e-15	NA	NA
FCER1G	3.137e-10	7.02948e-08	-6.29185	Skin_Not_Sun_Exposed_Suprapubic	7.2709e-16	5.33248e-13	-8.06588	Adipose_Visceral_Omentum	2.54755e-18	1.58933e-15	-8.72996	NA	NA	NA	1	1	1	0	3	-0.693525	-5.77104	-1.44173	7.93698	-1.88418	8.53462	NA	NA	0.48798	7.8782e-09	0.14938	2.07166e-15	0.0595402	1.40621e-17	NA	NA	0.830871	8.91221e-07	0.761077	1.2866e-12	0.624255	8.15849e-15	NA	NA
FCER1G	3.137e-10	7.02948e-08	-6.29185	Skin_Not_Sun_Exposed_Suprapubic	7.2709e-16	5.33248e-13	-8.06588	Adrenal_Gland	2.15308e-17	2.04775e-14	8.48522	NA	NA	NA	1	1	1	0	3	-0.693525	-5.77104	-1.44173	7.93698	2.03925	-8.25457	NA	NA	0.48798	7.8782e-09	0.14938	2.07166e-15	0.0414249	1.52454e-16	NA	NA	0.830871	8.91221e-07	0.761077	1.2866e-12	0.586681	7.95725e-14	NA	NA
FCER1G	3.137e-10	7.02948e-08	-6.29185	Skin_Not_Sun_Exposed_Suprapubic	7.2709e-16	5.33248e-13	-8.06588	Artery_Aorta	2.54755e-18	1.68393e-15	-8.72996	NA	NA	NA	1	1	1	0	3	-0.693525	-5.77104	-1.44173	7.93698	-1.88418	8.53462	NA	NA	0.48798	7.8782e-09	0.14938	2.07166e-15	0.0595402	1.40621e-17	NA	NA	0.830871	8.91221e-07	0.761077	1.2866e-12	0.622987	8.99385e-15	NA	NA
FCER1G	3.137e-10	7.02948e-08	-6.29185	Skin_Not_Sun_Exposed_Suprapubic	7.2709e-16	5.33248e-13	-8.06588	Artery_Coronary	2.54755e-18	2.02476e-15	-8.72996	NA	NA	NA	1	1	1	0	3	-0.693525	-5.77104	-1.44173	7.93698	-1.88418	8.53462	NA	NA	0.48798	7.8782e-09	0.14938	2.07166e-15	0.0595402	1.40621e-17	NA	NA	0.830871	8.91221e-07	0.761077	1.2866e-12	0.615148	9.92129e-15	NA	NA
FCER1G	3.137e-10	7.02948e-08	-6.29185	Skin_Not_Sun_Exposed_Suprapubic	7.2709e-16	5.33248e-13	-8.06588	Brain_Caudate_basal_ganglia	2.54755e-18	2.02834e-15	-8.72996	NA	NA	NA	1	1	1	0	3	-0.693525	-5.77104	-1.44173	7.93698	-1.88418	8.53462	NA	NA	0.48798	7.8782e-09	0.14938	2.07166e-15	0.0595402	1.40621e-17	NA	NA	0.830871	8.91221e-07	0.761077	1.2866e-12	0.648215	9.81457e-15	NA	NA
FCER1G	3.137e-10	7.02948e-08	-6.29185	Skin_Not_Sun_Exposed_Suprapubic	7.2709e-16	5.33248e-13	-8.06588	Brain_Cerebellar_Hemisphere	2.54755e-18	1.63687e-15	8.72996	NA	NA	NA	1	1	1	0	3	-0.693525	-5.77104	-1.44173	7.93698	1.88418	-8.53462	NA	NA	0.48798	7.8782e-09	0.14938	2.07166e-15	0.0595402	1.40621e-17	NA	NA	0.830871	8.91221e-07	0.761077	1.2866e-12	0.628046	8.77785e-15	NA	NA
FCER1G	3.137e-10	7.02948e-08	-6.29185	Skin_Not_Sun_Exposed_Suprapubic	7.2709e-16	5.33248e-13	-8.06588	Brain_Cortex	2.54755e-18	2.06898e-15	-8.72996	NA	NA	NA	1	1	1	0	3	-0.693525	-5.77104	-1.44173	7.93698	-1.88418	8.53462	NA	NA	0.48798	7.8782e-09	0.14938	2.07166e-15	0.0595402	1.40621e-17	NA	NA	0.830871	8.91221e-07	0.761077	1.2866e-12	0.625233	1.07798e-14	NA	NA
FCER1G	3.137e-10	7.02948e-08	-6.29185	Skin_Not_Sun_Exposed_Suprapubic	7.2709e-16	5.33248e-13	-8.06588	Brain_Frontal_Cortex_BA9	2.54755e-18	1.80551e-15	-8.72996	NA	NA	NA	1	1	1	0	3	-0.693525	-5.77104	-1.44173	7.93698	-1.88418	8.53462	NA	NA	0.48798	7.8782e-09	0.14938	2.07166e-15	0.0595402	1.40621e-17	NA	NA	0.830871	8.91221e-07	0.761077	1.2866e-12	0.63448	9.48622e-15	NA	NA
FCER1G	3.137e-10	7.02948e-08	-6.29185	Skin_Not_Sun_Exposed_Suprapubic	7.2709e-16	5.33248e-13	-8.06588	Brain_Hippocampus	2.54755e-18	4.03393e-15	-8.72996	NA	NA	NA	1	1	1	0	3	-0.693525	-5.77104	-1.44173	7.93698	-1.88418	8.53462	NA	NA	0.48798	7.8782e-09	0.14938	2.07166e-15	0.0595402	1.40621e-17	NA	NA	0.830871	8.91221e-07	0.761077	1.2866e-12	0.655724	1.57325e-14	NA	NA
FCER1G	3.137e-10	7.02948e-08	-6.29185	Skin_Not_Sun_Exposed_Suprapubic	7.2709e-16	5.33248e-13	-8.06588	Brain_Hypothalamus	2.54755e-18	3.09209e-15	-8.72996	NA	NA	NA	1	1	1	0	3	-0.693525	-5.77104	-1.44173	7.93698	-1.88418	8.53462	NA	NA	0.48798	7.8782e-09	0.14938	2.07166e-15	0.0595402	1.40621e-17	NA	NA	0.830871	8.91221e-07	0.761077	1.2866e-12	0.649395	1.4473e-14	NA	NA
FCER1G	3.137e-10	7.02948e-08	-6.29185	Skin_Not_Sun_Exposed_Suprapubic	7.2709e-16	5.33248e-13	-8.06588	Brain_Nucleus_accumbens_basal_ganglia	2.15308e-17	1.96838e-14	8.48522	NA	NA	NA	1	1	1	0	3	-0.693525	-5.77104	-1.44173	7.93698	2.03925	-8.25457	NA	NA	0.48798	7.8782e-09	0.14938	2.07166e-15	0.0414249	1.52454e-16	NA	NA	0.830871	8.91221e-07	0.761077	1.2866e-12	0.590689	1.0024e-13	NA	NA
FCER1G	3.137e-10	7.02948e-08	-6.29185	Skin_Not_Sun_Exposed_Suprapubic	7.2709e-16	5.33248e-13	-8.06588	Brain_Substantia_nigra	2.54755e-18	3.43549e-15	-8.72996	NA	NA	NA	1	1	1	0	3	-0.693525	-5.77104	-1.44173	7.93698	-1.88418	8.53462	NA	NA	0.48798	7.8782e-09	0.14938	2.07166e-15	0.0595402	1.40621e-17	NA	NA	0.830871	8.91221e-07	0.761077	1.2866e-12	0.643913	1.27747e-14	NA	NA
FCER1G	3.137e-10	7.02948e-08	-6.29185	Skin_Not_Sun_Exposed_Suprapubic	7.2709e-16	5.33248e-13	-8.06588	Breast_Mammary_Tissue	1.65889e-07	2.3925e-05	5.23399	NA	NA	NA	1	1	1	0	3	-0.693525	-5.77104	-1.44173	7.93698	1.06139	-5.12454	NA	NA	0.48798	7.8782e-09	0.14938	2.07166e-15	0.288515	2.98265e-07	NA	NA	0.830871	8.91221e-07	0.761077	1.2866e-12	0.843511	3.51614e-05	NA	NA
FCER1G	3.137e-10	7.02948e-08	-6.29185	Skin_Not_Sun_Exposed_Suprapubic	7.2709e-16	5.33248e-13	-8.06588	Cells_EBV-transformed_lymphocytes	2.54755e-18	2.03176e-15	-8.72996	NA	NA	NA	1	1	1	0	3	-0.693525	-5.77104	-1.44173	7.93698	-1.88418	8.53462	NA	NA	0.48798	7.8782e-09	0.14938	2.07166e-15	0.0595402	1.40621e-17	NA	NA	0.830871	8.91221e-07	0.761077	1.2866e-12	0.637267	9.51613e-15	NA	NA
FCER1G	3.137e-10	7.02948e-08	-6.29185	Skin_Not_Sun_Exposed_Suprapubic	7.2709e-16	5.33248e-13	-8.06588	Colon_Transverse	2.54755e-18	1.95936e-15	-8.72996	NA	NA	NA	1	1	1	0	3	-0.693525	-5.77104	-1.44173	7.93698	-1.88418	8.53462	NA	NA	0.48798	7.8782e-09	0.14938	2.07166e-15	0.0595402	1.40621e-17	NA	NA	0.830871	8.91221e-07	0.761077	1.2866e-12	0.63617	9.1325e-15	NA	NA
FCER1G	3.137e-10	7.02948e-08	-6.29185	Skin_Not_Sun_Exposed_Suprapubic	7.2709e-16	5.33248e-13	-8.06588	Esophagus_Gastroesophageal_Junction	2.15308e-17	1.40759e-14	8.48522	NA	NA	NA	1	1	1	0	3	-0.693525	-5.77104	-1.44173	7.93698	2.03925	-8.25457	NA	NA	0.48798	7.8782e-09	0.14938	2.07166e-15	0.0414249	1.52454e-16	NA	NA	0.830871	8.91221e-07	0.761077	1.2866e-12	0.582817	7.35441e-14	NA	NA
FCER1G	3.137e-10	7.02948e-08	-6.29185	Skin_Not_Sun_Exposed_Suprapubic	7.2709e-16	5.33248e-13	-8.06588	Esophagus_Mucosa	2.54755e-18	1.57916e-15	-8.72996	NA	NA	NA	1	1	1	0	3	-0.693525	-5.77104	-1.44173	7.93698	-1.88418	8.53462	NA	NA	0.48798	7.8782e-09	0.14938	2.07166e-15	0.0595402	1.40621e-17	NA	NA	0.830871	8.91221e-07	0.761077	1.2866e-12	0.626396	8.2328e-15	NA	NA
FCER1G	3.137e-10	7.02948e-08	-6.29185	Skin_Not_Sun_Exposed_Suprapubic	7.2709e-16	5.33248e-13	-8.06588	Heart_Left_Ventricle	2.54755e-18	1.67524e-15	-8.72996	NA	NA	NA	1	1	1	0	3	-0.693525	-5.77104	-1.44173	7.93698	-1.88418	8.53462	NA	NA	0.48798	7.8782e-09	0.14938	2.07166e-15	0.0595402	1.40621e-17	NA	NA	0.830871	8.91221e-07	0.761077	1.2866e-12	0.623025	7.35512e-15	NA	NA
FCER1G	3.137e-10	7.02948e-08	-6.29185	Skin_Not_Sun_Exposed_Suprapubic	7.2709e-16	5.33248e-13	-8.06588	Liver	2.54755e-18	2.42683e-15	-8.72996	NA	NA	NA	1	1	1	0	3	-0.693525	-5.77104	-1.44173	7.93698	-1.88418	8.53462	NA	NA	0.48798	7.8782e-09	0.14938	2.07166e-15	0.0595402	1.40621e-17	NA	NA	0.830871	8.91221e-07	0.761077	1.2866e-12	0.621283	1.16417e-14	NA	NA
FCER1G	3.137e-10	7.02948e-08	-6.29185	Skin_Not_Sun_Exposed_Suprapubic	7.2709e-16	5.33248e-13	-8.06588	Lung	2.54755e-18	1.65602e-15	-8.72996	NA	NA	NA	1	1	1	0	3	-0.693525	-5.77104	-1.44173	7.93698	-1.88418	8.53462	NA	NA	0.48798	7.8782e-09	0.14938	2.07166e-15	0.0595402	1.40621e-17	NA	NA	0.830871	8.91221e-07	0.761077	1.2866e-12	0.608074	8.85461e-15	NA	NA
FCER1G	3.137e-10	7.02948e-08	-6.29185	Skin_Not_Sun_Exposed_Suprapubic	7.2709e-16	5.33248e-13	-8.06588	Minor_Salivary_Gland	2.54755e-18	2.18753e-15	-8.72996	NA	NA	NA	1	1	1	0	3	-0.693525	-5.77104	-1.44173	7.93698	-1.88418	8.53462	NA	NA	0.48798	7.8782e-09	0.14938	2.07166e-15	0.0595402	1.40621e-17	NA	NA	0.830871	8.91221e-07	0.761077	1.2866e-12	0.619559	1.05783e-14	NA	NA
FCER1G	3.137e-10	7.02948e-08	-6.29185	Skin_Not_Sun_Exposed_Suprapubic	7.2709e-16	5.33248e-13	-8.06588	Nerve_Tibial	2.15308e-17	1.41729e-14	8.48522	NA	NA	NA	1	1	1	0	3	-0.693525	-5.77104	-1.44173	7.93698	2.03925	-8.25457	NA	NA	0.48798	7.8782e-09	0.14938	2.07166e-15	0.0414249	1.52454e-16	NA	NA	0.830871	8.91221e-07	0.761077	1.2866e-12	0.57536	8.65246e-14	NA	NA
FCER1G	3.137e-10	7.02948e-08	-6.29185	Skin_Not_Sun_Exposed_Suprapubic	7.2709e-16	5.33248e-13	-8.06588	Ovary	2.54755e-18	2.55823e-15	-8.72996	NA	NA	NA	1	1	1	0	3	-0.693525	-5.77104	-1.44173	7.93698	-1.88418	8.53462	NA	NA	0.48798	7.8782e-09	0.14938	2.07166e-15	0.0595402	1.40621e-17	NA	NA	0.830871	8.91221e-07	0.761077	1.2866e-12	0.627953	1.04004e-14	NA	NA
FCER1G	3.137e-10	7.02948e-08	-6.29185	Skin_Not_Sun_Exposed_Suprapubic	7.2709e-16	5.33248e-13	-8.06588	Pancreas	2.54755e-18	1.94202e-15	-8.72996	NA	NA	NA	1	1	1	0	3	-0.693525	-5.77104	-1.44173	7.93698	-1.88418	8.53462	NA	NA	0.48798	7.8782e-09	0.14938	2.07166e-15	0.0595402	1.40621e-17	NA	NA	0.830871	8.91221e-07	0.761077	1.2866e-12	0.621184	9.38294e-15	NA	NA
FCER1G	3.137e-10	7.02948e-08	-6.29185	Skin_Not_Sun_Exposed_Suprapubic	7.2709e-16	5.33248e-13	-8.06588	Pituitary	2.54755e-18	2.00602e-15	-8.72996	NA	NA	NA	1	1	1	0	3	-0.693525	-5.77104	-1.44173	7.93698	-1.88418	8.53462	NA	NA	0.48798	7.8782e-09	0.14938	2.07166e-15	0.0595402	1.40621e-17	NA	NA	0.830871	8.91221e-07	0.761077	1.2866e-12	0.635553	9.41458e-15	NA	NA
FCER1G	3.137e-10	7.02948e-08	-6.29185	Skin_Not_Sun_Exposed_Suprapubic	7.2709e-16	5.33248e-13	-8.06588	Prostate	2.15308e-17	1.44638e-14	8.48522	NA	NA	NA	1	1	1	0	3	-0.693525	-5.77104	-1.44173	7.93698	2.03925	-8.25457	NA	NA	0.48798	7.8782e-09	0.14938	2.07166e-15	0.0414249	1.52454e-16	NA	NA	0.830871	8.91221e-07	0.761077	1.2866e-12	0.589851	8.90657e-14	NA	NA
FCER1G	3.137e-10	7.02948e-08	-6.29185	Skin_Not_Sun_Exposed_Suprapubic	7.2709e-16	5.33248e-13	-8.06588	Skin_Sun_Exposed_Lower_leg	2.15308e-17	1.36764e-14	8.48522	NA	NA	NA	1	1	1	0	3	-0.693525	-5.77104	-1.44173	7.93698	2.03925	-8.25457	NA	NA	0.48798	7.8782e-09	0.14938	2.07166e-15	0.0414249	1.52454e-16	NA	NA	0.830871	8.91221e-07	0.761077	1.2866e-12	0.593158	8.29643e-14	NA	NA
FCER1G	3.137e-10	7.02948e-08	-6.29185	Skin_Not_Sun_Exposed_Suprapubic	7.2709e-16	5.33248e-13	-8.06588	Spleen	2.15308e-17	1.54615e-14	8.48522	NA	NA	NA	1	1	1	0	3	-0.693525	-5.77104	-1.44173	7.93698	2.03925	-8.25457	NA	NA	0.48798	7.8782e-09	0.14938	2.07166e-15	0.0414249	1.52454e-16	NA	NA	0.830871	8.91221e-07	0.761077	1.2866e-12	0.584308	8.99132e-14	NA	NA
FCER1G	3.137e-10	7.02948e-08	-6.29185	Skin_Not_Sun_Exposed_Suprapubic	7.2709e-16	5.33248e-13	-8.06588	Testis	2.15308e-17	2.05999e-14	8.48522	NA	NA	NA	1	1	1	0	3	-0.693525	-5.77104	-1.44173	7.93698	2.03925	-8.25457	NA	NA	0.48798	7.8782e-09	0.14938	2.07166e-15	0.0414249	1.52454e-16	NA	NA	0.830871	8.91221e-07	0.761077	1.2866e-12	0.599373	1.09444e-13	NA	NA
FCER1G	3.137e-10	7.02948e-08	-6.29185	Skin_Not_Sun_Exposed_Suprapubic	7.2709e-16	5.33248e-13	-8.06588	Thyroid	2.54755e-18	1.73656e-15	-8.72996	NA	NA	NA	1	1	1	0	3	-0.693525	-5.77104	-1.44173	7.93698	-1.88418	8.53462	NA	NA	0.48798	7.8782e-09	0.14938	2.07166e-15	0.0595402	1.40621e-17	NA	NA	0.830871	8.91221e-07	0.761077	1.2866e-12	0.626345	8.60959e-15	NA	NA
FCER1G	3.137e-10	7.02948e-08	-6.29185	Skin_Not_Sun_Exposed_Suprapubic	7.2709e-16	5.33248e-13	-8.06588	Uterus	2.54755e-18	2.27979e-15	-8.72996	NA	NA	NA	1	1	1	0	3	-0.693525	-5.77104	-1.44173	7.93698	-1.88418	8.53462	NA	NA	0.48798	7.8782e-09	0.14938	2.07166e-15	0.0595402	1.40621e-17	NA	NA	0.830871	8.91221e-07	0.761077	1.2866e-12	0.627532	9.94976e-15	NA	NA
FCER1G	3.137e-10	7.02948e-08	-6.29185	Skin_Not_Sun_Exposed_Suprapubic	7.2709e-16	5.33248e-13	-8.06588	Whole_Blood	2.15308e-17	1.4874e-14	8.48522	NA	NA	NA	1	1	1	0	3	-0.693525	-5.77104	-1.44173	7.93698	2.03925	-8.25457	NA	NA	0.48798	7.8782e-09	0.14938	2.07166e-15	0.0414249	1.52454e-16	NA	NA	0.830871	8.91221e-07	0.761077	1.2866e-12	0.609909	8.89637e-14	NA	NA
FCER1G	3.137e-10	7.02948e-08	-6.29185	Skin_Not_Sun_Exposed_Suprapubic	7.2709e-16	5.33248e-13	-8.06588	smultixcan	2.54755e-18	1.70708e-15	-7.1427	NA	NA	NA	1	1	1	0	3	-0.693525	-5.77104	-1.44173	7.93698	-1.5416	6.98287	NA	NA	0.48798	7.8782e-09	0.14938	2.07166e-15	0.0595402	1.40621e-17	NA	NA	0.830871	8.91221e-07	0.761077	1.2866e-12	0.610219	8.94622e-15	NA	NA
FCER1G	3.137e-10	7.02948e-08	-6.29185	Skin_Sun_Exposed_Lower_leg	1.56475e-14	9.89877e-12	-7.68212	Adipose_Subcutaneous	2.54755e-18	1.69128e-15	-8.72996	NA	NA	NA	1	1	1	0	3	-0.693525	-5.77104	-1.9216	7.46203	-1.88418	8.53462	NA	NA	0.48798	7.8782e-09	0.0546567	8.5201e-14	0.0595402	1.40621e-17	NA	NA	0.830871	8.91221e-07	0.621339	4.55382e-11	0.622614	9.08678e-15	NA	NA
FCER1G	3.137e-10	7.02948e-08	-6.29185	Skin_Sun_Exposed_Lower_leg	1.56475e-14	9.89877e-12	-7.68212	Adipose_Visceral_Omentum	2.54755e-18	1.58933e-15	-8.72996	NA	NA	NA	1	1	1	0	3	-0.693525	-5.77104	-1.9216	7.46203	-1.88418	8.53462	NA	NA	0.48798	7.8782e-09	0.0546567	8.5201e-14	0.0595402	1.40621e-17	NA	NA	0.830871	8.91221e-07	0.621339	4.55382e-11	0.624255	8.15849e-15	NA	NA
FCER1G	3.137e-10	7.02948e-08	-6.29185	Skin_Sun_Exposed_Lower_leg	1.56475e-14	9.89877e-12	-7.68212	Adrenal_Gland	2.15308e-17	2.04775e-14	8.48522	NA	NA	NA	1	1	1	0	3	-0.693525	-5.77104	-1.9216	7.46203	2.03925	-8.25457	NA	NA	0.48798	7.8782e-09	0.0546567	8.5201e-14	0.0414249	1.52454e-16	NA	NA	0.830871	8.91221e-07	0.621339	4.55382e-11	0.586681	7.95725e-14	NA	NA
FCER1G	3.137e-10	7.02948e-08	-6.29185	Skin_Sun_Exposed_Lower_leg	1.56475e-14	9.89877e-12	-7.68212	Artery_Aorta	2.54755e-18	1.68393e-15	-8.72996	NA	NA	NA	1	1	1	0	3	-0.693525	-5.77104	-1.9216	7.46203	-1.88418	8.53462	NA	NA	0.48798	7.8782e-09	0.0546567	8.5201e-14	0.0595402	1.40621e-17	NA	NA	0.830871	8.91221e-07	0.621339	4.55382e-11	0.622987	8.99385e-15	NA	NA
FCER1G	3.137e-10	7.02948e-08	-6.29185	Skin_Sun_Exposed_Lower_leg	1.56475e-14	9.89877e-12	-7.68212	Artery_Coronary	2.54755e-18	2.02476e-15	-8.72996	NA	NA	NA	1	1	1	0	3	-0.693525	-5.77104	-1.9216	7.46203	-1.88418	8.53462	NA	NA	0.48798	7.8782e-09	0.0546567	8.5201e-14	0.0595402	1.40621e-17	NA	NA	0.830871	8.91221e-07	0.621339	4.55382e-11	0.615148	9.92129e-15	NA	NA
FCER1G	3.137e-10	7.02948e-08	-6.29185	Skin_Sun_Exposed_Lower_leg	1.56475e-14	9.89877e-12	-7.68212	Brain_Caudate_basal_ganglia	2.54755e-18	2.02834e-15	-8.72996	NA	NA	NA	1	1	1	0	3	-0.693525	-5.77104	-1.9216	7.46203	-1.88418	8.53462	NA	NA	0.48798	7.8782e-09	0.0546567	8.5201e-14	0.0595402	1.40621e-17	NA	NA	0.830871	8.91221e-07	0.621339	4.55382e-11	0.648215	9.81457e-15	NA	NA
FCER1G	3.137e-10	7.02948e-08	-6.29185	Skin_Sun_Exposed_Lower_leg	1.56475e-14	9.89877e-12	-7.68212	Brain_Cerebellar_Hemisphere	2.54755e-18	1.63687e-15	8.72996	NA	NA	NA	1	1	1	0	3	-0.693525	-5.77104	-1.9216	7.46203	1.88418	-8.53462	NA	NA	0.48798	7.8782e-09	0.0546567	8.5201e-14	0.0595402	1.40621e-17	NA	NA	0.830871	8.91221e-07	0.621339	4.55382e-11	0.628046	8.77785e-15	NA	NA
FCER1G	3.137e-10	7.02948e-08	-6.29185	Skin_Sun_Exposed_Lower_leg	1.56475e-14	9.89877e-12	-7.68212	Brain_Cortex	2.54755e-18	2.06898e-15	-8.72996	NA	NA	NA	1	1	1	0	3	-0.693525	-5.77104	-1.9216	7.46203	-1.88418	8.53462	NA	NA	0.48798	7.8782e-09	0.0546567	8.5201e-14	0.0595402	1.40621e-17	NA	NA	0.830871	8.91221e-07	0.621339	4.55382e-11	0.625233	1.07798e-14	NA	NA
FCER1G	3.137e-10	7.02948e-08	-6.29185	Skin_Sun_Exposed_Lower_leg	1.56475e-14	9.89877e-12	-7.68212	Brain_Frontal_Cortex_BA9	2.54755e-18	1.80551e-15	-8.72996	NA	NA	NA	1	1	1	0	3	-0.693525	-5.77104	-1.9216	7.46203	-1.88418	8.53462	NA	NA	0.48798	7.8782e-09	0.0546567	8.5201e-14	0.0595402	1.40621e-17	NA	NA	0.830871	8.91221e-07	0.621339	4.55382e-11	0.63448	9.48622e-15	NA	NA
FCER1G	3.137e-10	7.02948e-08	-6.29185	Skin_Sun_Exposed_Lower_leg	1.56475e-14	9.89877e-12	-7.68212	Brain_Hippocampus	2.54755e-18	4.03393e-15	-8.72996	NA	NA	NA	1	1	1	0	3	-0.693525	-5.77104	-1.9216	7.46203	-1.88418	8.53462	NA	NA	0.48798	7.8782e-09	0.0546567	8.5201e-14	0.0595402	1.40621e-17	NA	NA	0.830871	8.91221e-07	0.621339	4.55382e-11	0.655724	1.57325e-14	NA	NA
FCER1G	3.137e-10	7.02948e-08	-6.29185	Skin_Sun_Exposed_Lower_leg	1.56475e-14	9.89877e-12	-7.68212	Brain_Hypothalamus	2.54755e-18	3.09209e-15	-8.72996	NA	NA	NA	1	1	1	0	3	-0.693525	-5.77104	-1.9216	7.46203	-1.88418	8.53462	NA	NA	0.48798	7.8782e-09	0.0546567	8.5201e-14	0.0595402	1.40621e-17	NA	NA	0.830871	8.91221e-07	0.621339	4.55382e-11	0.649395	1.4473e-14	NA	NA
FCER1G	3.137e-10	7.02948e-08	-6.29185	Skin_Sun_Exposed_Lower_leg	1.56475e-14	9.89877e-12	-7.68212	Brain_Nucleus_accumbens_basal_ganglia	2.15308e-17	1.96838e-14	8.48522	NA	NA	NA	1	1	1	0	3	-0.693525	-5.77104	-1.9216	7.46203	2.03925	-8.25457	NA	NA	0.48798	7.8782e-09	0.0546567	8.5201e-14	0.0414249	1.52454e-16	NA	NA	0.830871	8.91221e-07	0.621339	4.55382e-11	0.590689	1.0024e-13	NA	NA
FCER1G	3.137e-10	7.02948e-08	-6.29185	Skin_Sun_Exposed_Lower_leg	1.56475e-14	9.89877e-12	-7.68212	Brain_Substantia_nigra	2.54755e-18	3.43549e-15	-8.72996	NA	NA	NA	1	1	1	0	3	-0.693525	-5.77104	-1.9216	7.46203	-1.88418	8.53462	NA	NA	0.48798	7.8782e-09	0.0546567	8.5201e-14	0.0595402	1.40621e-17	NA	NA	0.830871	8.91221e-07	0.621339	4.55382e-11	0.643913	1.27747e-14	NA	NA
FCER1G	3.137e-10	7.02948e-08	-6.29185	Skin_Sun_Exposed_Lower_leg	1.56475e-14	9.89877e-12	-7.68212	Breast_Mammary_Tissue	1.65889e-07	2.3925e-05	5.23399	NA	NA	NA	1	1	1	0	3	-0.693525	-5.77104	-1.9216	7.46203	1.06139	-5.12454	NA	NA	0.48798	7.8782e-09	0.0546567	8.5201e-14	0.288515	2.98265e-07	NA	NA	0.830871	8.91221e-07	0.621339	4.55382e-11	0.843511	3.51614e-05	NA	NA
FCER1G	3.137e-10	7.02948e-08	-6.29185	Skin_Sun_Exposed_Lower_leg	1.56475e-14	9.89877e-12	-7.68212	Cells_EBV-transformed_lymphocytes	2.54755e-18	2.03176e-15	-8.72996	NA	NA	NA	1	1	1	0	3	-0.693525	-5.77104	-1.9216	7.46203	-1.88418	8.53462	NA	NA	0.48798	7.8782e-09	0.0546567	8.5201e-14	0.0595402	1.40621e-17	NA	NA	0.830871	8.91221e-07	0.621339	4.55382e-11	0.637267	9.51613e-15	NA	NA
FCER1G	3.137e-10	7.02948e-08	-6.29185	Skin_Sun_Exposed_Lower_leg	1.56475e-14	9.89877e-12	-7.68212	Colon_Transverse	2.54755e-18	1.95936e-15	-8.72996	NA	NA	NA	1	1	1	0	3	-0.693525	-5.77104	-1.9216	7.46203	-1.88418	8.53462	NA	NA	0.48798	7.8782e-09	0.0546567	8.5201e-14	0.0595402	1.40621e-17	NA	NA	0.830871	8.91221e-07	0.621339	4.55382e-11	0.63617	9.1325e-15	NA	NA
FCER1G	3.137e-10	7.02948e-08	-6.29185	Skin_Sun_Exposed_Lower_leg	1.56475e-14	9.89877e-12	-7.68212	Esophagus_Gastroesophageal_Junction	2.15308e-17	1.40759e-14	8.48522	NA	NA	NA	1	1	1	0	3	-0.693525	-5.77104	-1.9216	7.46203	2.03925	-8.25457	NA	NA	0.48798	7.8782e-09	0.0546567	8.5201e-14	0.0414249	1.52454e-16	NA	NA	0.830871	8.91221e-07	0.621339	4.55382e-11	0.582817	7.35441e-14	NA	NA
FCER1G	3.137e-10	7.02948e-08	-6.29185	Skin_Sun_Exposed_Lower_leg	1.56475e-14	9.89877e-12	-7.68212	Esophagus_Mucosa	2.54755e-18	1.57916e-15	-8.72996	NA	NA	NA	1	1	1	0	3	-0.693525	-5.77104	-1.9216	7.46203	-1.88418	8.53462	NA	NA	0.48798	7.8782e-09	0.0546567	8.5201e-14	0.0595402	1.40621e-17	NA	NA	0.830871	8.91221e-07	0.621339	4.55382e-11	0.626396	8.2328e-15	NA	NA
FCER1G	3.137e-10	7.02948e-08	-6.29185	Skin_Sun_Exposed_Lower_leg	1.56475e-14	9.89877e-12	-7.68212	Heart_Left_Ventricle	2.54755e-18	1.67524e-15	-8.72996	NA	NA	NA	1	1	1	0	3	-0.693525	-5.77104	-1.9216	7.46203	-1.88418	8.53462	NA	NA	0.48798	7.8782e-09	0.0546567	8.5201e-14	0.0595402	1.40621e-17	NA	NA	0.830871	8.91221e-07	0.621339	4.55382e-11	0.623025	7.35512e-15	NA	NA
FCER1G	3.137e-10	7.02948e-08	-6.29185	Skin_Sun_Exposed_Lower_leg	1.56475e-14	9.89877e-12	-7.68212	Liver	2.54755e-18	2.42683e-15	-8.72996	NA	NA	NA	1	1	1	0	3	-0.693525	-5.77104	-1.9216	7.46203	-1.88418	8.53462	NA	NA	0.48798	7.8782e-09	0.0546567	8.5201e-14	0.0595402	1.40621e-17	NA	NA	0.830871	8.91221e-07	0.621339	4.55382e-11	0.621283	1.16417e-14	NA	NA
FCER1G	3.137e-10	7.02948e-08	-6.29185	Skin_Sun_Exposed_Lower_leg	1.56475e-14	9.89877e-12	-7.68212	Lung	2.54755e-18	1.65602e-15	-8.72996	NA	NA	NA	1	1	1	0	3	-0.693525	-5.77104	-1.9216	7.46203	-1.88418	8.53462	NA	NA	0.48798	7.8782e-09	0.0546567	8.5201e-14	0.0595402	1.40621e-17	NA	NA	0.830871	8.91221e-07	0.621339	4.55382e-11	0.608074	8.85461e-15	NA	NA
FCER1G	3.137e-10	7.02948e-08	-6.29185	Skin_Sun_Exposed_Lower_leg	1.56475e-14	9.89877e-12	-7.68212	Minor_Salivary_Gland	2.54755e-18	2.18753e-15	-8.72996	NA	NA	NA	1	1	1	0	3	-0.693525	-5.77104	-1.9216	7.46203	-1.88418	8.53462	NA	NA	0.48798	7.8782e-09	0.0546567	8.5201e-14	0.0595402	1.40621e-17	NA	NA	0.830871	8.91221e-07	0.621339	4.55382e-11	0.619559	1.05783e-14	NA	NA
FCER1G	3.137e-10	7.02948e-08	-6.29185	Skin_Sun_Exposed_Lower_leg	1.56475e-14	9.89877e-12	-7.68212	Nerve_Tibial	2.15308e-17	1.41729e-14	8.48522	NA	NA	NA	1	1	1	0	3	-0.693525	-5.77104	-1.9216	7.46203	2.03925	-8.25457	NA	NA	0.48798	7.8782e-09	0.0546567	8.5201e-14	0.0414249	1.52454e-16	NA	NA	0.830871	8.91221e-07	0.621339	4.55382e-11	0.57536	8.65246e-14	NA	NA
FCER1G	3.137e-10	7.02948e-08	-6.29185	Skin_Sun_Exposed_Lower_leg	1.56475e-14	9.89877e-12	-7.68212	Ovary	2.54755e-18	2.55823e-15	-8.72996	NA	NA	NA	1	1	1	0	3	-0.693525	-5.77104	-1.9216	7.46203	-1.88418	8.53462	NA	NA	0.48798	7.8782e-09	0.0546567	8.5201e-14	0.0595402	1.40621e-17	NA	NA	0.830871	8.91221e-07	0.621339	4.55382e-11	0.627953	1.04004e-14	NA	NA
FCER1G	3.137e-10	7.02948e-08	-6.29185	Skin_Sun_Exposed_Lower_leg	1.56475e-14	9.89877e-12	-7.68212	Pancreas	2.54755e-18	1.94202e-15	-8.72996	NA	NA	NA	1	1	1	0	3	-0.693525	-5.77104	-1.9216	7.46203	-1.88418	8.53462	NA	NA	0.48798	7.8782e-09	0.0546567	8.5201e-14	0.0595402	1.40621e-17	NA	NA	0.830871	8.91221e-07	0.621339	4.55382e-11	0.621184	9.38294e-15	NA	NA
FCER1G	3.137e-10	7.02948e-08	-6.29185	Skin_Sun_Exposed_Lower_leg	1.56475e-14	9.89877e-12	-7.68212	Pituitary	2.54755e-18	2.00602e-15	-8.72996	NA	NA	NA	1	1	1	0	3	-0.693525	-5.77104	-1.9216	7.46203	-1.88418	8.53462	NA	NA	0.48798	7.8782e-09	0.0546567	8.5201e-14	0.0595402	1.40621e-17	NA	NA	0.830871	8.91221e-07	0.621339	4.55382e-11	0.635553	9.41458e-15	NA	NA
FCER1G	3.137e-10	7.02948e-08	-6.29185	Skin_Sun_Exposed_Lower_leg	1.56475e-14	9.89877e-12	-7.68212	Prostate	2.15308e-17	1.44638e-14	8.48522	NA	NA	NA	1	1	1	0	3	-0.693525	-5.77104	-1.9216	7.46203	2.03925	-8.25457	NA	NA	0.48798	7.8782e-09	0.0546567	8.5201e-14	0.0414249	1.52454e-16	NA	NA	0.830871	8.91221e-07	0.621339	4.55382e-11	0.589851	8.90657e-14	NA	NA
FCER1G	3.137e-10	7.02948e-08	-6.29185	Skin_Sun_Exposed_Lower_leg	1.56475e-14	9.89877e-12	-7.68212	Skin_Sun_Exposed_Lower_leg	2.15308e-17	1.36764e-14	8.48522	NA	NA	NA	1	1	1	0	3	-0.693525	-5.77104	-1.9216	7.46203	2.03925	-8.25457	NA	NA	0.48798	7.8782e-09	0.0546567	8.5201e-14	0.0414249	1.52454e-16	NA	NA	0.830871	8.91221e-07	0.621339	4.55382e-11	0.593158	8.29643e-14	NA	NA
FCER1G	3.137e-10	7.02948e-08	-6.29185	Skin_Sun_Exposed_Lower_leg	1.56475e-14	9.89877e-12	-7.68212	Spleen	2.15308e-17	1.54615e-14	8.48522	NA	NA	NA	1	1	1	0	3	-0.693525	-5.77104	-1.9216	7.46203	2.03925	-8.25457	NA	NA	0.48798	7.8782e-09	0.0546567	8.5201e-14	0.0414249	1.52454e-16	NA	NA	0.830871	8.91221e-07	0.621339	4.55382e-11	0.584308	8.99132e-14	NA	NA
FCER1G	3.137e-10	7.02948e-08	-6.29185	Skin_Sun_Exposed_Lower_leg	1.56475e-14	9.89877e-12	-7.68212	Testis	2.15308e-17	2.05999e-14	8.48522	NA	NA	NA	1	1	1	0	3	-0.693525	-5.77104	-1.9216	7.46203	2.03925	-8.25457	NA	NA	0.48798	7.8782e-09	0.0546567	8.5201e-14	0.0414249	1.52454e-16	NA	NA	0.830871	8.91221e-07	0.621339	4.55382e-11	0.599373	1.09444e-13	NA	NA
FCER1G	3.137e-10	7.02948e-08	-6.29185	Skin_Sun_Exposed_Lower_leg	1.56475e-14	9.89877e-12	-7.68212	Thyroid	2.54755e-18	1.73656e-15	-8.72996	NA	NA	NA	1	1	1	0	3	-0.693525	-5.77104	-1.9216	7.46203	-1.88418	8.53462	NA	NA	0.48798	7.8782e-09	0.0546567	8.5201e-14	0.0595402	1.40621e-17	NA	NA	0.830871	8.91221e-07	0.621339	4.55382e-11	0.626345	8.60959e-15	NA	NA
FCER1G	3.137e-10	7.02948e-08	-6.29185	Skin_Sun_Exposed_Lower_leg	1.56475e-14	9.89877e-12	-7.68212	Uterus	2.54755e-18	2.27979e-15	-8.72996	NA	NA	NA	1	1	1	0	3	-0.693525	-5.77104	-1.9216	7.46203	-1.88418	8.53462	NA	NA	0.48798	7.8782e-09	0.0546567	8.5201e-14	0.0595402	1.40621e-17	NA	NA	0.830871	8.91221e-07	0.621339	4.55382e-11	0.627532	9.94976e-15	NA	NA
FCER1G	3.137e-10	7.02948e-08	-6.29185	Skin_Sun_Exposed_Lower_leg	1.56475e-14	9.89877e-12	-7.68212	Whole_Blood	2.15308e-17	1.4874e-14	8.48522	NA	NA	NA	1	1	1	0	3	-0.693525	-5.77104	-1.9216	7.46203	2.03925	-8.25457	NA	NA	0.48798	7.8782e-09	0.0546567	8.5201e-14	0.0414249	1.52454e-16	NA	NA	0.830871	8.91221e-07	0.621339	4.55382e-11	0.609909	8.89637e-14	NA	NA
FCER1G	3.137e-10	7.02948e-08	-6.29185	Skin_Sun_Exposed_Lower_leg	1.56475e-14	9.89877e-12	-7.68212	smultixcan	2.54755e-18	1.70708e-15	-7.1427	NA	NA	NA	1	1	1	0	3	-0.693525	-5.77104	-1.9216	7.46203	-1.5416	6.98287	NA	NA	0.48798	7.8782e-09	0.0546567	8.5201e-14	0.0595402	1.40621e-17	NA	NA	0.830871	8.91221e-07	0.621339	4.55382e-11	0.610219	8.94622e-15	NA	NA
FCER1G	3.137e-10	7.02948e-08	-6.29185	Small_Intestine_Terminal_Ileum	4.54004e-18	4.42881e-15	-8.66437	Adipose_Subcutaneous	2.54755e-18	1.69128e-15	-8.72996	NA	NA	NA	1	1	1	0	3	-0.693525	-5.77104	-1.85526	8.47314	-1.88418	8.53462	NA	NA	0.48798	7.8782e-09	0.0635597	2.38867e-17	0.0595402	1.40621e-17	NA	NA	0.830871	8.91221e-07	0.690374	2.36817e-14	0.622614	9.08678e-15	NA	NA
FCER1G	3.137e-10	7.02948e-08	-6.29185	Small_Intestine_Terminal_Ileum	4.54004e-18	4.42881e-15	-8.66437	Adipose_Visceral_Omentum	2.54755e-18	1.58933e-15	-8.72996	NA	NA	NA	1	1	1	0	3	-0.693525	-5.77104	-1.85526	8.47314	-1.88418	8.53462	NA	NA	0.48798	7.8782e-09	0.0635597	2.38867e-17	0.0595402	1.40621e-17	NA	NA	0.830871	8.91221e-07	0.690374	2.36817e-14	0.624255	8.15849e-15	NA	NA
FCER1G	3.137e-10	7.02948e-08	-6.29185	Small_Intestine_Terminal_Ileum	4.54004e-18	4.42881e-15	-8.66437	Adrenal_Gland	2.15308e-17	2.04775e-14	8.48522	NA	NA	NA	1	1	1	0	3	-0.693525	-5.77104	-1.85526	8.47314	2.03925	-8.25457	NA	NA	0.48798	7.8782e-09	0.0635597	2.38867e-17	0.0414249	1.52454e-16	NA	NA	0.830871	8.91221e-07	0.690374	2.36817e-14	0.586681	7.95725e-14	NA	NA
FCER1G	3.137e-10	7.02948e-08	-6.29185	Small_Intestine_Terminal_Ileum	4.54004e-18	4.42881e-15	-8.66437	Artery_Aorta	2.54755e-18	1.68393e-15	-8.72996	NA	NA	NA	1	1	1	0	3	-0.693525	-5.77104	-1.85526	8.47314	-1.88418	8.53462	NA	NA	0.48798	7.8782e-09	0.0635597	2.38867e-17	0.0595402	1.40621e-17	NA	NA	0.830871	8.91221e-07	0.690374	2.36817e-14	0.622987	8.99385e-15	NA	NA
FCER1G	3.137e-10	7.02948e-08	-6.29185	Small_Intestine_Terminal_Ileum	4.54004e-18	4.42881e-15	-8.66437	Artery_Coronary	2.54755e-18	2.02476e-15	-8.72996	NA	NA	NA	1	1	1	0	3	-0.693525	-5.77104	-1.85526	8.47314	-1.88418	8.53462	NA	NA	0.48798	7.8782e-09	0.0635597	2.38867e-17	0.0595402	1.40621e-17	NA	NA	0.830871	8.91221e-07	0.690374	2.36817e-14	0.615148	9.92129e-15	NA	NA
FCER1G	3.137e-10	7.02948e-08	-6.29185	Small_Intestine_Terminal_Ileum	4.54004e-18	4.42881e-15	-8.66437	Brain_Caudate_basal_ganglia	2.54755e-18	2.02834e-15	-8.72996	NA	NA	NA	1	1	1	0	3	-0.693525	-5.77104	-1.85526	8.47314	-1.88418	8.53462	NA	NA	0.48798	7.8782e-09	0.0635597	2.38867e-17	0.0595402	1.40621e-17	NA	NA	0.830871	8.91221e-07	0.690374	2.36817e-14	0.648215	9.81457e-15	NA	NA
FCER1G	3.137e-10	7.02948e-08	-6.29185	Small_Intestine_Terminal_Ileum	4.54004e-18	4.42881e-15	-8.66437	Brain_Cerebellar_Hemisphere	2.54755e-18	1.63687e-15	8.72996	NA	NA	NA	1	1	1	0	3	-0.693525	-5.77104	-1.85526	8.47314	1.88418	-8.53462	NA	NA	0.48798	7.8782e-09	0.0635597	2.38867e-17	0.0595402	1.40621e-17	NA	NA	0.830871	8.91221e-07	0.690374	2.36817e-14	0.628046	8.77785e-15	NA	NA
FCER1G	3.137e-10	7.02948e-08	-6.29185	Small_Intestine_Terminal_Ileum	4.54004e-18	4.42881e-15	-8.66437	Brain_Cortex	2.54755e-18	2.06898e-15	-8.72996	NA	NA	NA	1	1	1	0	3	-0.693525	-5.77104	-1.85526	8.47314	-1.88418	8.53462	NA	NA	0.48798	7.8782e-09	0.0635597	2.38867e-17	0.0595402	1.40621e-17	NA	NA	0.830871	8.91221e-07	0.690374	2.36817e-14	0.625233	1.07798e-14	NA	NA
FCER1G	3.137e-10	7.02948e-08	-6.29185	Small_Intestine_Terminal_Ileum	4.54004e-18	4.42881e-15	-8.66437	Brain_Frontal_Cortex_BA9	2.54755e-18	1.80551e-15	-8.72996	NA	NA	NA	1	1	1	0	3	-0.693525	-5.77104	-1.85526	8.47314	-1.88418	8.53462	NA	NA	0.48798	7.8782e-09	0.0635597	2.38867e-17	0.0595402	1.40621e-17	NA	NA	0.830871	8.91221e-07	0.690374	2.36817e-14	0.63448	9.48622e-15	NA	NA
FCER1G	3.137e-10	7.02948e-08	-6.29185	Small_Intestine_Terminal_Ileum	4.54004e-18	4.42881e-15	-8.66437	Brain_Hippocampus	2.54755e-18	4.03393e-15	-8.72996	NA	NA	NA	1	1	1	0	3	-0.693525	-5.77104	-1.85526	8.47314	-1.88418	8.53462	NA	NA	0.48798	7.8782e-09	0.0635597	2.38867e-17	0.0595402	1.40621e-17	NA	NA	0.830871	8.91221e-07	0.690374	2.36817e-14	0.655724	1.57325e-14	NA	NA
FCER1G	3.137e-10	7.02948e-08	-6.29185	Small_Intestine_Terminal_Ileum	4.54004e-18	4.42881e-15	-8.66437	Brain_Hypothalamus	2.54755e-18	3.09209e-15	-8.72996	NA	NA	NA	1	1	1	0	3	-0.693525	-5.77104	-1.85526	8.47314	-1.88418	8.53462	NA	NA	0.48798	7.8782e-09	0.0635597	2.38867e-17	0.0595402	1.40621e-17	NA	NA	0.830871	8.91221e-07	0.690374	2.36817e-14	0.649395	1.4473e-14	NA	NA
FCER1G	3.137e-10	7.02948e-08	-6.29185	Small_Intestine_Terminal_Ileum	4.54004e-18	4.42881e-15	-8.66437	Brain_Nucleus_accumbens_basal_ganglia	2.15308e-17	1.96838e-14	8.48522	NA	NA	NA	1	1	1	0	3	-0.693525	-5.77104	-1.85526	8.47314	2.03925	-8.25457	NA	NA	0.48798	7.8782e-09	0.0635597	2.38867e-17	0.0414249	1.52454e-16	NA	NA	0.830871	8.91221e-07	0.690374	2.36817e-14	0.590689	1.0024e-13	NA	NA
FCER1G	3.137e-10	7.02948e-08	-6.29185	Small_Intestine_Terminal_Ileum	4.54004e-18	4.42881e-15	-8.66437	Brain_Substantia_nigra	2.54755e-18	3.43549e-15	-8.72996	NA	NA	NA	1	1	1	0	3	-0.693525	-5.77104	-1.85526	8.47314	-1.88418	8.53462	NA	NA	0.48798	7.8782e-09	0.0635597	2.38867e-17	0.0595402	1.40621e-17	NA	NA	0.830871	8.91221e-07	0.690374	2.36817e-14	0.643913	1.27747e-14	NA	NA
FCER1G	3.137e-10	7.02948e-08	-6.29185	Small_Intestine_Terminal_Ileum	4.54004e-18	4.42881e-15	-8.66437	Breast_Mammary_Tissue	1.65889e-07	2.3925e-05	5.23399	NA	NA	NA	1	1	1	0	3	-0.693525	-5.77104	-1.85526	8.47314	1.06139	-5.12454	NA	NA	0.48798	7.8782e-09	0.0635597	2.38867e-17	0.288515	2.98265e-07	NA	NA	0.830871	8.91221e-07	0.690374	2.36817e-14	0.843511	3.51614e-05	NA	NA
FCER1G	3.137e-10	7.02948e-08	-6.29185	Small_Intestine_Terminal_Ileum	4.54004e-18	4.42881e-15	-8.66437	Cells_EBV-transformed_lymphocytes	2.54755e-18	2.03176e-15	-8.72996	NA	NA	NA	1	1	1	0	3	-0.693525	-5.77104	-1.85526	8.47314	-1.88418	8.53462	NA	NA	0.48798	7.8782e-09	0.0635597	2.38867e-17	0.0595402	1.40621e-17	NA	NA	0.830871	8.91221e-07	0.690374	2.36817e-14	0.637267	9.51613e-15	NA	NA
FCER1G	3.137e-10	7.02948e-08	-6.29185	Small_Intestine_Terminal_Ileum	4.54004e-18	4.42881e-15	-8.66437	Colon_Transverse	2.54755e-18	1.95936e-15	-8.72996	NA	NA	NA	1	1	1	0	3	-0.693525	-5.77104	-1.85526	8.47314	-1.88418	8.53462	NA	NA	0.48798	7.8782e-09	0.0635597	2.38867e-17	0.0595402	1.40621e-17	NA	NA	0.830871	8.91221e-07	0.690374	2.36817e-14	0.63617	9.1325e-15	NA	NA
FCER1G	3.137e-10	7.02948e-08	-6.29185	Small_Intestine_Terminal_Ileum	4.54004e-18	4.42881e-15	-8.66437	Esophagus_Gastroesophageal_Junction	2.15308e-17	1.40759e-14	8.48522	NA	NA	NA	1	1	1	0	3	-0.693525	-5.77104	-1.85526	8.47314	2.03925	-8.25457	NA	NA	0.48798	7.8782e-09	0.0635597	2.38867e-17	0.0414249	1.52454e-16	NA	NA	0.830871	8.91221e-07	0.690374	2.36817e-14	0.582817	7.35441e-14	NA	NA
FCER1G	3.137e-10	7.02948e-08	-6.29185	Small_Intestine_Terminal_Ileum	4.54004e-18	4.42881e-15	-8.66437	Esophagus_Mucosa	2.54755e-18	1.57916e-15	-8.72996	NA	NA	NA	1	1	1	0	3	-0.693525	-5.77104	-1.85526	8.47314	-1.88418	8.53462	NA	NA	0.48798	7.8782e-09	0.0635597	2.38867e-17	0.0595402	1.40621e-17	NA	NA	0.830871	8.91221e-07	0.690374	2.36817e-14	0.626396	8.2328e-15	NA	NA
FCER1G	3.137e-10	7.02948e-08	-6.29185	Small_Intestine_Terminal_Ileum	4.54004e-18	4.42881e-15	-8.66437	Heart_Left_Ventricle	2.54755e-18	1.67524e-15	-8.72996	NA	NA	NA	1	1	1	0	3	-0.693525	-5.77104	-1.85526	8.47314	-1.88418	8.53462	NA	NA	0.48798	7.8782e-09	0.0635597	2.38867e-17	0.0595402	1.40621e-17	NA	NA	0.830871	8.91221e-07	0.690374	2.36817e-14	0.623025	7.35512e-15	NA	NA
FCER1G	3.137e-10	7.02948e-08	-6.29185	Small_Intestine_Terminal_Ileum	4.54004e-18	4.42881e-15	-8.66437	Liver	2.54755e-18	2.42683e-15	-8.72996	NA	NA	NA	1	1	1	0	3	-0.693525	-5.77104	-1.85526	8.47314	-1.88418	8.53462	NA	NA	0.48798	7.8782e-09	0.0635597	2.38867e-17	0.0595402	1.40621e-17	NA	NA	0.830871	8.91221e-07	0.690374	2.36817e-14	0.621283	1.16417e-14	NA	NA
FCER1G	3.137e-10	7.02948e-08	-6.29185	Small_Intestine_Terminal_Ileum	4.54004e-18	4.42881e-15	-8.66437	Lung	2.54755e-18	1.65602e-15	-8.72996	NA	NA	NA	1	1	1	0	3	-0.693525	-5.77104	-1.85526	8.47314	-1.88418	8.53462	NA	NA	0.48798	7.8782e-09	0.0635597	2.38867e-17	0.0595402	1.40621e-17	NA	NA	0.830871	8.91221e-07	0.690374	2.36817e-14	0.608074	8.85461e-15	NA	NA
FCER1G	3.137e-10	7.02948e-08	-6.29185	Small_Intestine_Terminal_Ileum	4.54004e-18	4.42881e-15	-8.66437	Minor_Salivary_Gland	2.54755e-18	2.18753e-15	-8.72996	NA	NA	NA	1	1	1	0	3	-0.693525	-5.77104	-1.85526	8.47314	-1.88418	8.53462	NA	NA	0.48798	7.8782e-09	0.0635597	2.38867e-17	0.0595402	1.40621e-17	NA	NA	0.830871	8.91221e-07	0.690374	2.36817e-14	0.619559	1.05783e-14	NA	NA
FCER1G	3.137e-10	7.02948e-08	-6.29185	Small_Intestine_Terminal_Ileum	4.54004e-18	4.42881e-15	-8.66437	Nerve_Tibial	2.15308e-17	1.41729e-14	8.48522	NA	NA	NA	1	1	1	0	3	-0.693525	-5.77104	-1.85526	8.47314	2.03925	-8.25457	NA	NA	0.48798	7.8782e-09	0.0635597	2.38867e-17	0.0414249	1.52454e-16	NA	NA	0.830871	8.91221e-07	0.690374	2.36817e-14	0.57536	8.65246e-14	NA	NA
FCER1G	3.137e-10	7.02948e-08	-6.29185	Small_Intestine_Terminal_Ileum	4.54004e-18	4.42881e-15	-8.66437	Ovary	2.54755e-18	2.55823e-15	-8.72996	NA	NA	NA	1	1	1	0	3	-0.693525	-5.77104	-1.85526	8.47314	-1.88418	8.53462	NA	NA	0.48798	7.8782e-09	0.0635597	2.38867e-17	0.0595402	1.40621e-17	NA	NA	0.830871	8.91221e-07	0.690374	2.36817e-14	0.627953	1.04004e-14	NA	NA
FCER1G	3.137e-10	7.02948e-08	-6.29185	Small_Intestine_Terminal_Ileum	4.54004e-18	4.42881e-15	-8.66437	Pancreas	2.54755e-18	1.94202e-15	-8.72996	NA	NA	NA	1	1	1	0	3	-0.693525	-5.77104	-1.85526	8.47314	-1.88418	8.53462	NA	NA	0.48798	7.8782e-09	0.0635597	2.38867e-17	0.0595402	1.40621e-17	NA	NA	0.830871	8.91221e-07	0.690374	2.36817e-14	0.621184	9.38294e-15	NA	NA
FCER1G	3.137e-10	7.02948e-08	-6.29185	Small_Intestine_Terminal_Ileum	4.54004e-18	4.42881e-15	-8.66437	Pituitary	2.54755e-18	2.00602e-15	-8.72996	NA	NA	NA	1	1	1	0	3	-0.693525	-5.77104	-1.85526	8.47314	-1.88418	8.53462	NA	NA	0.48798	7.8782e-09	0.0635597	2.38867e-17	0.0595402	1.40621e-17	NA	NA	0.830871	8.91221e-07	0.690374	2.36817e-14	0.635553	9.41458e-15	NA	NA
FCER1G	3.137e-10	7.02948e-08	-6.29185	Small_Intestine_Terminal_Ileum	4.54004e-18	4.42881e-15	-8.66437	Prostate	2.15308e-17	1.44638e-14	8.48522	NA	NA	NA	1	1	1	0	3	-0.693525	-5.77104	-1.85526	8.47314	2.03925	-8.25457	NA	NA	0.48798	7.8782e-09	0.0635597	2.38867e-17	0.0414249	1.52454e-16	NA	NA	0.830871	8.91221e-07	0.690374	2.36817e-14	0.589851	8.90657e-14	NA	NA
FCER1G	3.137e-10	7.02948e-08	-6.29185	Small_Intestine_Terminal_Ileum	4.54004e-18	4.42881e-15	-8.66437	Skin_Sun_Exposed_Lower_leg	2.15308e-17	1.36764e-14	8.48522	NA	NA	NA	1	1	1	0	3	-0.693525	-5.77104	-1.85526	8.47314	2.03925	-8.25457	NA	NA	0.48798	7.8782e-09	0.0635597	2.38867e-17	0.0414249	1.52454e-16	NA	NA	0.830871	8.91221e-07	0.690374	2.36817e-14	0.593158	8.29643e-14	NA	NA
FCER1G	3.137e-10	7.02948e-08	-6.29185	Small_Intestine_Terminal_Ileum	4.54004e-18	4.42881e-15	-8.66437	Spleen	2.15308e-17	1.54615e-14	8.48522	NA	NA	NA	1	1	1	0	3	-0.693525	-5.77104	-1.85526	8.47314	2.03925	-8.25457	NA	NA	0.48798	7.8782e-09	0.0635597	2.38867e-17	0.0414249	1.52454e-16	NA	NA	0.830871	8.91221e-07	0.690374	2.36817e-14	0.584308	8.99132e-14	NA	NA
FCER1G	3.137e-10	7.02948e-08	-6.29185	Small_Intestine_Terminal_Ileum	4.54004e-18	4.42881e-15	-8.66437	Testis	2.15308e-17	2.05999e-14	8.48522	NA	NA	NA	1	1	1	0	3	-0.693525	-5.77104	-1.85526	8.47314	2.03925	-8.25457	NA	NA	0.48798	7.8782e-09	0.0635597	2.38867e-17	0.0414249	1.52454e-16	NA	NA	0.830871	8.91221e-07	0.690374	2.36817e-14	0.599373	1.09444e-13	NA	NA
FCER1G	3.137e-10	7.02948e-08	-6.29185	Small_Intestine_Terminal_Ileum	4.54004e-18	4.42881e-15	-8.66437	Thyroid	2.54755e-18	1.73656e-15	-8.72996	NA	NA	NA	1	1	1	0	3	-0.693525	-5.77104	-1.85526	8.47314	-1.88418	8.53462	NA	NA	0.48798	7.8782e-09	0.0635597	2.38867e-17	0.0595402	1.40621e-17	NA	NA	0.830871	8.91221e-07	0.690374	2.36817e-14	0.626345	8.60959e-15	NA	NA
FCER1G	3.137e-10	7.02948e-08	-6.29185	Small_Intestine_Terminal_Ileum	4.54004e-18	4.42881e-15	-8.66437	Uterus	2.54755e-18	2.27979e-15	-8.72996	NA	NA	NA	1	1	1	0	3	-0.693525	-5.77104	-1.85526	8.47314	-1.88418	8.53462	NA	NA	0.48798	7.8782e-09	0.0635597	2.38867e-17	0.0595402	1.40621e-17	NA	NA	0.830871	8.91221e-07	0.690374	2.36817e-14	0.627532	9.94976e-15	NA	NA
FCER1G	3.137e-10	7.02948e-08	-6.29185	Small_Intestine_Terminal_Ileum	4.54004e-18	4.42881e-15	-8.66437	Whole_Blood	2.15308e-17	1.4874e-14	8.48522	NA	NA	NA	1	1	1	0	3	-0.693525	-5.77104	-1.85526	8.47314	2.03925	-8.25457	NA	NA	0.48798	7.8782e-09	0.0635597	2.38867e-17	0.0414249	1.52454e-16	NA	NA	0.830871	8.91221e-07	0.690374	2.36817e-14	0.609909	8.89637e-14	NA	NA
FCER1G	3.137e-10	7.02948e-08	-6.29185	Small_Intestine_Terminal_Ileum	4.54004e-18	4.42881e-15	-8.66437	smultixcan	2.54755e-18	1.70708e-15	-7.1427	NA	NA	NA	1	1	1	0	3	-0.693525	-5.77104	-1.85526	8.47314	-1.5416	6.98287	NA	NA	0.48798	7.8782e-09	0.0635597	2.38867e-17	0.0595402	1.40621e-17	NA	NA	0.830871	8.91221e-07	0.690374	2.36817e-14	0.610219	8.94622e-15	NA	NA
FCER1G	3.137e-10	7.02948e-08	-6.29185	Spleen	4.33066e-14	3.08653e-11	-7.55066	Adipose_Subcutaneous	2.54755e-18	1.69128e-15	-8.72996	NA	NA	NA	1	1	1	0	3	-0.693525	-5.77104	-1.54944	7.39682	-1.88418	8.53462	NA	NA	0.48798	7.8782e-09	0.121275	1.39489e-13	0.0595402	1.40621e-17	NA	NA	0.830871	8.91221e-07	0.758289	7.65794e-11	0.622614	9.08678e-15	NA	NA
FCER1G	3.137e-10	7.02948e-08	-6.29185	Spleen	4.33066e-14	3.08653e-11	-7.55066	Adipose_Visceral_Omentum	2.54755e-18	1.58933e-15	-8.72996	NA	NA	NA	1	1	1	0	3	-0.693525	-5.77104	-1.54944	7.39682	-1.88418	8.53462	NA	NA	0.48798	7.8782e-09	0.121275	1.39489e-13	0.0595402	1.40621e-17	NA	NA	0.830871	8.91221e-07	0.758289	7.65794e-11	0.624255	8.15849e-15	NA	NA
FCER1G	3.137e-10	7.02948e-08	-6.29185	Spleen	4.33066e-14	3.08653e-11	-7.55066	Adrenal_Gland	2.15308e-17	2.04775e-14	8.48522	NA	NA	NA	1	1	1	0	3	-0.693525	-5.77104	-1.54944	7.39682	2.03925	-8.25457	NA	NA	0.48798	7.8782e-09	0.121275	1.39489e-13	0.0414249	1.52454e-16	NA	NA	0.830871	8.91221e-07	0.758289	7.65794e-11	0.586681	7.95725e-14	NA	NA
FCER1G	3.137e-10	7.02948e-08	-6.29185	Spleen	4.33066e-14	3.08653e-11	-7.55066	Artery_Aorta	2.54755e-18	1.68393e-15	-8.72996	NA	NA	NA	1	1	1	0	3	-0.693525	-5.77104	-1.54944	7.39682	-1.88418	8.53462	NA	NA	0.48798	7.8782e-09	0.121275	1.39489e-13	0.0595402	1.40621e-17	NA	NA	0.830871	8.91221e-07	0.758289	7.65794e-11	0.622987	8.99385e-15	NA	NA
FCER1G	3.137e-10	7.02948e-08	-6.29185	Spleen	4.33066e-14	3.08653e-11	-7.55066	Artery_Coronary	2.54755e-18	2.02476e-15	-8.72996	NA	NA	NA	1	1	1	0	3	-0.693525	-5.77104	-1.54944	7.39682	-1.88418	8.53462	NA	NA	0.48798	7.8782e-09	0.121275	1.39489e-13	0.0595402	1.40621e-17	NA	NA	0.830871	8.91221e-07	0.758289	7.65794e-11	0.615148	9.92129e-15	NA	NA
FCER1G	3.137e-10	7.02948e-08	-6.29185	Spleen	4.33066e-14	3.08653e-11	-7.55066	Brain_Caudate_basal_ganglia	2.54755e-18	2.02834e-15	-8.72996	NA	NA	NA	1	1	1	0	3	-0.693525	-5.77104	-1.54944	7.39682	-1.88418	8.53462	NA	NA	0.48798	7.8782e-09	0.121275	1.39489e-13	0.0595402	1.40621e-17	NA	NA	0.830871	8.91221e-07	0.758289	7.65794e-11	0.648215	9.81457e-15	NA	NA
FCER1G	3.137e-10	7.02948e-08	-6.29185	Spleen	4.33066e-14	3.08653e-11	-7.55066	Brain_Cerebellar_Hemisphere	2.54755e-18	1.63687e-15	8.72996	NA	NA	NA	1	1	1	0	3	-0.693525	-5.77104	-1.54944	7.39682	1.88418	-8.53462	NA	NA	0.48798	7.8782e-09	0.121275	1.39489e-13	0.0595402	1.40621e-17	NA	NA	0.830871	8.91221e-07	0.758289	7.65794e-11	0.628046	8.77785e-15	NA	NA
FCER1G	3.137e-10	7.02948e-08	-6.29185	Spleen	4.33066e-14	3.08653e-11	-7.55066	Brain_Cortex	2.54755e-18	2.06898e-15	-8.72996	NA	NA	NA	1	1	1	0	3	-0.693525	-5.77104	-1.54944	7.39682	-1.88418	8.53462	NA	NA	0.48798	7.8782e-09	0.121275	1.39489e-13	0.0595402	1.40621e-17	NA	NA	0.830871	8.91221e-07	0.758289	7.65794e-11	0.625233	1.07798e-14	NA	NA
FCER1G	3.137e-10	7.02948e-08	-6.29185	Spleen	4.33066e-14	3.08653e-11	-7.55066	Brain_Frontal_Cortex_BA9	2.54755e-18	1.80551e-15	-8.72996	NA	NA	NA	1	1	1	0	3	-0.693525	-5.77104	-1.54944	7.39682	-1.88418	8.53462	NA	NA	0.48798	7.8782e-09	0.121275	1.39489e-13	0.0595402	1.40621e-17	NA	NA	0.830871	8.91221e-07	0.758289	7.65794e-11	0.63448	9.48622e-15	NA	NA
FCER1G	3.137e-10	7.02948e-08	-6.29185	Spleen	4.33066e-14	3.08653e-11	-7.55066	Brain_Hippocampus	2.54755e-18	4.03393e-15	-8.72996	NA	NA	NA	1	1	1	0	3	-0.693525	-5.77104	-1.54944	7.39682	-1.88418	8.53462	NA	NA	0.48798	7.8782e-09	0.121275	1.39489e-13	0.0595402	1.40621e-17	NA	NA	0.830871	8.91221e-07	0.758289	7.65794e-11	0.655724	1.57325e-14	NA	NA
FCER1G	3.137e-10	7.02948e-08	-6.29185	Spleen	4.33066e-14	3.08653e-11	-7.55066	Brain_Hypothalamus	2.54755e-18	3.09209e-15	-8.72996	NA	NA	NA	1	1	1	0	3	-0.693525	-5.77104	-1.54944	7.39682	-1.88418	8.53462	NA	NA	0.48798	7.8782e-09	0.121275	1.39489e-13	0.0595402	1.40621e-17	NA	NA	0.830871	8.91221e-07	0.758289	7.65794e-11	0.649395	1.4473e-14	NA	NA
FCER1G	3.137e-10	7.02948e-08	-6.29185	Spleen	4.33066e-14	3.08653e-11	-7.55066	Brain_Nucleus_accumbens_basal_ganglia	2.15308e-17	1.96838e-14	8.48522	NA	NA	NA	1	1	1	0	3	-0.693525	-5.77104	-1.54944	7.39682	2.03925	-8.25457	NA	NA	0.48798	7.8782e-09	0.121275	1.39489e-13	0.0414249	1.52454e-16	NA	NA	0.830871	8.91221e-07	0.758289	7.65794e-11	0.590689	1.0024e-13	NA	NA
FCER1G	3.137e-10	7.02948e-08	-6.29185	Spleen	4.33066e-14	3.08653e-11	-7.55066	Brain_Substantia_nigra	2.54755e-18	3.43549e-15	-8.72996	NA	NA	NA	1	1	1	0	3	-0.693525	-5.77104	-1.54944	7.39682	-1.88418	8.53462	NA	NA	0.48798	7.8782e-09	0.121275	1.39489e-13	0.0595402	1.40621e-17	NA	NA	0.830871	8.91221e-07	0.758289	7.65794e-11	0.643913	1.27747e-14	NA	NA
FCER1G	3.137e-10	7.02948e-08	-6.29185	Spleen	4.33066e-14	3.08653e-11	-7.55066	Breast_Mammary_Tissue	1.65889e-07	2.3925e-05	5.23399	NA	NA	NA	1	1	1	0	3	-0.693525	-5.77104	-1.54944	7.39682	1.06139	-5.12454	NA	NA	0.48798	7.8782e-09	0.121275	1.39489e-13	0.288515	2.98265e-07	NA	NA	0.830871	8.91221e-07	0.758289	7.65794e-11	0.843511	3.51614e-05	NA	NA
FCER1G	3.137e-10	7.02948e-08	-6.29185	Spleen	4.33066e-14	3.08653e-11	-7.55066	Cells_EBV-transformed_lymphocytes	2.54755e-18	2.03176e-15	-8.72996	NA	NA	NA	1	1	1	0	3	-0.693525	-5.77104	-1.54944	7.39682	-1.88418	8.53462	NA	NA	0.48798	7.8782e-09	0.121275	1.39489e-13	0.0595402	1.40621e-17	NA	NA	0.830871	8.91221e-07	0.758289	7.65794e-11	0.637267	9.51613e-15	NA	NA
FCER1G	3.137e-10	7.02948e-08	-6.29185	Spleen	4.33066e-14	3.08653e-11	-7.55066	Colon_Transverse	2.54755e-18	1.95936e-15	-8.72996	NA	NA	NA	1	1	1	0	3	-0.693525	-5.77104	-1.54944	7.39682	-1.88418	8.53462	NA	NA	0.48798	7.8782e-09	0.121275	1.39489e-13	0.0595402	1.40621e-17	NA	NA	0.830871	8.91221e-07	0.758289	7.65794e-11	0.63617	9.1325e-15	NA	NA
FCER1G	3.137e-10	7.02948e-08	-6.29185	Spleen	4.33066e-14	3.08653e-11	-7.55066	Esophagus_Gastroesophageal_Junction	2.15308e-17	1.40759e-14	8.48522	NA	NA	NA	1	1	1	0	3	-0.693525	-5.77104	-1.54944	7.39682	2.03925	-8.25457	NA	NA	0.48798	7.8782e-09	0.121275	1.39489e-13	0.0414249	1.52454e-16	NA	NA	0.830871	8.91221e-07	0.758289	7.65794e-11	0.582817	7.35441e-14	NA	NA
FCER1G	3.137e-10	7.02948e-08	-6.29185	Spleen	4.33066e-14	3.08653e-11	-7.55066	Esophagus_Mucosa	2.54755e-18	1.57916e-15	-8.72996	NA	NA	NA	1	1	1	0	3	-0.693525	-5.77104	-1.54944	7.39682	-1.88418	8.53462	NA	NA	0.48798	7.8782e-09	0.121275	1.39489e-13	0.0595402	1.40621e-17	NA	NA	0.830871	8.91221e-07	0.758289	7.65794e-11	0.626396	8.2328e-15	NA	NA
FCER1G	3.137e-10	7.02948e-08	-6.29185	Spleen	4.33066e-14	3.08653e-11	-7.55066	Heart_Left_Ventricle	2.54755e-18	1.67524e-15	-8.72996	NA	NA	NA	1	1	1	0	3	-0.693525	-5.77104	-1.54944	7.39682	-1.88418	8.53462	NA	NA	0.48798	7.8782e-09	0.121275	1.39489e-13	0.0595402	1.40621e-17	NA	NA	0.830871	8.91221e-07	0.758289	7.65794e-11	0.623025	7.35512e-15	NA	NA
FCER1G	3.137e-10	7.02948e-08	-6.29185	Spleen	4.33066e-14	3.08653e-11	-7.55066	Liver	2.54755e-18	2.42683e-15	-8.72996	NA	NA	NA	1	1	1	0	3	-0.693525	-5.77104	-1.54944	7.39682	-1.88418	8.53462	NA	NA	0.48798	7.8782e-09	0.121275	1.39489e-13	0.0595402	1.40621e-17	NA	NA	0.830871	8.91221e-07	0.758289	7.65794e-11	0.621283	1.16417e-14	NA	NA
FCER1G	3.137e-10	7.02948e-08	-6.29185	Spleen	4.33066e-14	3.08653e-11	-7.55066	Lung	2.54755e-18	1.65602e-15	-8.72996	NA	NA	NA	1	1	1	0	3	-0.693525	-5.77104	-1.54944	7.39682	-1.88418	8.53462	NA	NA	0.48798	7.8782e-09	0.121275	1.39489e-13	0.0595402	1.40621e-17	NA	NA	0.830871	8.91221e-07	0.758289	7.65794e-11	0.608074	8.85461e-15	NA	NA
FCER1G	3.137e-10	7.02948e-08	-6.29185	Spleen	4.33066e-14	3.08653e-11	-7.55066	Minor_Salivary_Gland	2.54755e-18	2.18753e-15	-8.72996	NA	NA	NA	1	1	1	0	3	-0.693525	-5.77104	-1.54944	7.39682	-1.88418	8.53462	NA	NA	0.48798	7.8782e-09	0.121275	1.39489e-13	0.0595402	1.40621e-17	NA	NA	0.830871	8.91221e-07	0.758289	7.65794e-11	0.619559	1.05783e-14	NA	NA
FCER1G	3.137e-10	7.02948e-08	-6.29185	Spleen	4.33066e-14	3.08653e-11	-7.55066	Nerve_Tibial	2.15308e-17	1.41729e-14	8.48522	NA	NA	NA	1	1	1	0	3	-0.693525	-5.77104	-1.54944	7.39682	2.03925	-8.25457	NA	NA	0.48798	7.8782e-09	0.121275	1.39489e-13	0.0414249	1.52454e-16	NA	NA	0.830871	8.91221e-07	0.758289	7.65794e-11	0.57536	8.65246e-14	NA	NA
FCER1G	3.137e-10	7.02948e-08	-6.29185	Spleen	4.33066e-14	3.08653e-11	-7.55066	Ovary	2.54755e-18	2.55823e-15	-8.72996	NA	NA	NA	1	1	1	0	3	-0.693525	-5.77104	-1.54944	7.39682	-1.88418	8.53462	NA	NA	0.48798	7.8782e-09	0.121275	1.39489e-13	0.0595402	1.40621e-17	NA	NA	0.830871	8.91221e-07	0.758289	7.65794e-11	0.627953	1.04004e-14	NA	NA
FCER1G	3.137e-10	7.02948e-08	-6.29185	Spleen	4.33066e-14	3.08653e-11	-7.55066	Pancreas	2.54755e-18	1.94202e-15	-8.72996	NA	NA	NA	1	1	1	0	3	-0.693525	-5.77104	-1.54944	7.39682	-1.88418	8.53462	NA	NA	0.48798	7.8782e-09	0.121275	1.39489e-13	0.0595402	1.40621e-17	NA	NA	0.830871	8.91221e-07	0.758289	7.65794e-11	0.621184	9.38294e-15	NA	NA
FCER1G	3.137e-10	7.02948e-08	-6.29185	Spleen	4.33066e-14	3.08653e-11	-7.55066	Pituitary	2.54755e-18	2.00602e-15	-8.72996	NA	NA	NA	1	1	1	0	3	-0.693525	-5.77104	-1.54944	7.39682	-1.88418	8.53462	NA	NA	0.48798	7.8782e-09	0.121275	1.39489e-13	0.0595402	1.40621e-17	NA	NA	0.830871	8.91221e-07	0.758289	7.65794e-11	0.635553	9.41458e-15	NA	NA
FCER1G	3.137e-10	7.02948e-08	-6.29185	Spleen	4.33066e-14	3.08653e-11	-7.55066	Prostate	2.15308e-17	1.44638e-14	8.48522	NA	NA	NA	1	1	1	0	3	-0.693525	-5.77104	-1.54944	7.39682	2.03925	-8.25457	NA	NA	0.48798	7.8782e-09	0.121275	1.39489e-13	0.0414249	1.52454e-16	NA	NA	0.830871	8.91221e-07	0.758289	7.65794e-11	0.589851	8.90657e-14	NA	NA
FCER1G	3.137e-10	7.02948e-08	-6.29185	Spleen	4.33066e-14	3.08653e-11	-7.55066	Skin_Sun_Exposed_Lower_leg	2.15308e-17	1.36764e-14	8.48522	NA	NA	NA	1	1	1	0	3	-0.693525	-5.77104	-1.54944	7.39682	2.03925	-8.25457	NA	NA	0.48798	7.8782e-09	0.121275	1.39489e-13	0.0414249	1.52454e-16	NA	NA	0.830871	8.91221e-07	0.758289	7.65794e-11	0.593158	8.29643e-14	NA	NA
FCER1G	3.137e-10	7.02948e-08	-6.29185	Spleen	4.33066e-14	3.08653e-11	-7.55066	Spleen	2.15308e-17	1.54615e-14	8.48522	NA	NA	NA	1	1	1	0	3	-0.693525	-5.77104	-1.54944	7.39682	2.03925	-8.25457	NA	NA	0.48798	7.8782e-09	0.121275	1.39489e-13	0.0414249	1.52454e-16	NA	NA	0.830871	8.91221e-07	0.758289	7.65794e-11	0.584308	8.99132e-14	NA	NA
FCER1G	3.137e-10	7.02948e-08	-6.29185	Spleen	4.33066e-14	3.08653e-11	-7.55066	Testis	2.15308e-17	2.05999e-14	8.48522	NA	NA	NA	1	1	1	0	3	-0.693525	-5.77104	-1.54944	7.39682	2.03925	-8.25457	NA	NA	0.48798	7.8782e-09	0.121275	1.39489e-13	0.0414249	1.52454e-16	NA	NA	0.830871	8.91221e-07	0.758289	7.65794e-11	0.599373	1.09444e-13	NA	NA
FCER1G	3.137e-10	7.02948e-08	-6.29185	Spleen	4.33066e-14	3.08653e-11	-7.55066	Thyroid	2.54755e-18	1.73656e-15	-8.72996	NA	NA	NA	1	1	1	0	3	-0.693525	-5.77104	-1.54944	7.39682	-1.88418	8.53462	NA	NA	0.48798	7.8782e-09	0.121275	1.39489e-13	0.0595402	1.40621e-17	NA	NA	0.830871	8.91221e-07	0.758289	7.65794e-11	0.626345	8.60959e-15	NA	NA
FCER1G	3.137e-10	7.02948e-08	-6.29185	Spleen	4.33066e-14	3.08653e-11	-7.55066	Uterus	2.54755e-18	2.27979e-15	-8.72996	NA	NA	NA	1	1	1	0	3	-0.693525	-5.77104	-1.54944	7.39682	-1.88418	8.53462	NA	NA	0.48798	7.8782e-09	0.121275	1.39489e-13	0.0595402	1.40621e-17	NA	NA	0.830871	8.91221e-07	0.758289	7.65794e-11	0.627532	9.94976e-15	NA	NA
FCER1G	3.137e-10	7.02948e-08	-6.29185	Spleen	4.33066e-14	3.08653e-11	-7.55066	Whole_Blood	2.15308e-17	1.4874e-14	8.48522	NA	NA	NA	1	1	1	0	3	-0.693525	-5.77104	-1.54944	7.39682	2.03925	-8.25457	NA	NA	0.48798	7.8782e-09	0.121275	1.39489e-13	0.0414249	1.52454e-16	NA	NA	0.830871	8.91221e-07	0.758289	7.65794e-11	0.609909	8.89637e-14	NA	NA
FCER1G	3.137e-10	7.02948e-08	-6.29185	Spleen	4.33066e-14	3.08653e-11	-7.55066	smultixcan	2.54755e-18	1.70708e-15	-7.1427	NA	NA	NA	1	1	1	0	3	-0.693525	-5.77104	-1.54944	7.39682	-1.5416	6.98287	NA	NA	0.48798	7.8782e-09	0.121275	1.39489e-13	0.0595402	1.40621e-17	NA	NA	0.830871	8.91221e-07	0.758289	7.65794e-11	0.610219	8.94622e-15	NA	NA
FCER1G	3.137e-10	7.02948e-08	-6.29185	Stomach	6.53435e-13	3.60442e-10	-7.18884	Adipose_Subcutaneous	2.54755e-18	1.69128e-15	-8.72996	NA	NA	NA	1	1	1	0	3	-0.693525	-5.77104	-1.46381	7.0446	-1.88418	8.53462	NA	NA	0.48798	7.8782e-09	0.143246	1.85995e-12	0.0595402	1.40621e-17	NA	NA	0.830871	8.91221e-07	0.750209	8.62732e-10	0.622614	9.08678e-15	NA	NA
FCER1G	3.137e-10	7.02948e-08	-6.29185	Stomach	6.53435e-13	3.60442e-10	-7.18884	Adipose_Visceral_Omentum	2.54755e-18	1.58933e-15	-8.72996	NA	NA	NA	1	1	1	0	3	-0.693525	-5.77104	-1.46381	7.0446	-1.88418	8.53462	NA	NA	0.48798	7.8782e-09	0.143246	1.85995e-12	0.0595402	1.40621e-17	NA	NA	0.830871	8.91221e-07	0.750209	8.62732e-10	0.624255	8.15849e-15	NA	NA
FCER1G	3.137e-10	7.02948e-08	-6.29185	Stomach	6.53435e-13	3.60442e-10	-7.18884	Adrenal_Gland	2.15308e-17	2.04775e-14	8.48522	NA	NA	NA	1	1	1	0	3	-0.693525	-5.77104	-1.46381	7.0446	2.03925	-8.25457	NA	NA	0.48798	7.8782e-09	0.143246	1.85995e-12	0.0414249	1.52454e-16	NA	NA	0.830871	8.91221e-07	0.750209	8.62732e-10	0.586681	7.95725e-14	NA	NA
FCER1G	3.137e-10	7.02948e-08	-6.29185	Stomach	6.53435e-13	3.60442e-10	-7.18884	Artery_Aorta	2.54755e-18	1.68393e-15	-8.72996	NA	NA	NA	1	1	1	0	3	-0.693525	-5.77104	-1.46381	7.0446	-1.88418	8.53462	NA	NA	0.48798	7.8782e-09	0.143246	1.85995e-12	0.0595402	1.40621e-17	NA	NA	0.830871	8.91221e-07	0.750209	8.62732e-10	0.622987	8.99385e-15	NA	NA
FCER1G	3.137e-10	7.02948e-08	-6.29185	Stomach	6.53435e-13	3.60442e-10	-7.18884	Artery_Coronary	2.54755e-18	2.02476e-15	-8.72996	NA	NA	NA	1	1	1	0	3	-0.693525	-5.77104	-1.46381	7.0446	-1.88418	8.53462	NA	NA	0.48798	7.8782e-09	0.143246	1.85995e-12	0.0595402	1.40621e-17	NA	NA	0.830871	8.91221e-07	0.750209	8.62732e-10	0.615148	9.92129e-15	NA	NA
FCER1G	3.137e-10	7.02948e-08	-6.29185	Stomach	6.53435e-13	3.60442e-10	-7.18884	Brain_Caudate_basal_ganglia	2.54755e-18	2.02834e-15	-8.72996	NA	NA	NA	1	1	1	0	3	-0.693525	-5.77104	-1.46381	7.0446	-1.88418	8.53462	NA	NA	0.48798	7.8782e-09	0.143246	1.85995e-12	0.0595402	1.40621e-17	NA	NA	0.830871	8.91221e-07	0.750209	8.62732e-10	0.648215	9.81457e-15	NA	NA
FCER1G	3.137e-10	7.02948e-08	-6.29185	Stomach	6.53435e-13	3.60442e-10	-7.18884	Brain_Cerebellar_Hemisphere	2.54755e-18	1.63687e-15	8.72996	NA	NA	NA	1	1	1	0	3	-0.693525	-5.77104	-1.46381	7.0446	1.88418	-8.53462	NA	NA	0.48798	7.8782e-09	0.143246	1.85995e-12	0.0595402	1.40621e-17	NA	NA	0.830871	8.91221e-07	0.750209	8.62732e-10	0.628046	8.77785e-15	NA	NA
FCER1G	3.137e-10	7.02948e-08	-6.29185	Stomach	6.53435e-13	3.60442e-10	-7.18884	Brain_Cortex	2.54755e-18	2.06898e-15	-8.72996	NA	NA	NA	1	1	1	0	3	-0.693525	-5.77104	-1.46381	7.0446	-1.88418	8.53462	NA	NA	0.48798	7.8782e-09	0.143246	1.85995e-12	0.0595402	1.40621e-17	NA	NA	0.830871	8.91221e-07	0.750209	8.62732e-10	0.625233	1.07798e-14	NA	NA
FCER1G	3.137e-10	7.02948e-08	-6.29185	Stomach	6.53435e-13	3.60442e-10	-7.18884	Brain_Frontal_Cortex_BA9	2.54755e-18	1.80551e-15	-8.72996	NA	NA	NA	1	1	1	0	3	-0.693525	-5.77104	-1.46381	7.0446	-1.88418	8.53462	NA	NA	0.48798	7.8782e-09	0.143246	1.85995e-12	0.0595402	1.40621e-17	NA	NA	0.830871	8.91221e-07	0.750209	8.62732e-10	0.63448	9.48622e-15	NA	NA
FCER1G	3.137e-10	7.02948e-08	-6.29185	Stomach	6.53435e-13	3.60442e-10	-7.18884	Brain_Hippocampus	2.54755e-18	4.03393e-15	-8.72996	NA	NA	NA	1	1	1	0	3	-0.693525	-5.77104	-1.46381	7.0446	-1.88418	8.53462	NA	NA	0.48798	7.8782e-09	0.143246	1.85995e-12	0.0595402	1.40621e-17	NA	NA	0.830871	8.91221e-07	0.750209	8.62732e-10	0.655724	1.57325e-14	NA	NA
FCER1G	3.137e-10	7.02948e-08	-6.29185	Stomach	6.53435e-13	3.60442e-10	-7.18884	Brain_Hypothalamus	2.54755e-18	3.09209e-15	-8.72996	NA	NA	NA	1	1	1	0	3	-0.693525	-5.77104	-1.46381	7.0446	-1.88418	8.53462	NA	NA	0.48798	7.8782e-09	0.143246	1.85995e-12	0.0595402	1.40621e-17	NA	NA	0.830871	8.91221e-07	0.750209	8.62732e-10	0.649395	1.4473e-14	NA	NA
FCER1G	3.137e-10	7.02948e-08	-6.29185	Stomach	6.53435e-13	3.60442e-10	-7.18884	Brain_Nucleus_accumbens_basal_ganglia	2.15308e-17	1.96838e-14	8.48522	NA	NA	NA	1	1	1	0	3	-0.693525	-5.77104	-1.46381	7.0446	2.03925	-8.25457	NA	NA	0.48798	7.8782e-09	0.143246	1.85995e-12	0.0414249	1.52454e-16	NA	NA	0.830871	8.91221e-07	0.750209	8.62732e-10	0.590689	1.0024e-13	NA	NA
FCER1G	3.137e-10	7.02948e-08	-6.29185	Stomach	6.53435e-13	3.60442e-10	-7.18884	Brain_Substantia_nigra	2.54755e-18	3.43549e-15	-8.72996	NA	NA	NA	1	1	1	0	3	-0.693525	-5.77104	-1.46381	7.0446	-1.88418	8.53462	NA	NA	0.48798	7.8782e-09	0.143246	1.85995e-12	0.0595402	1.40621e-17	NA	NA	0.830871	8.91221e-07	0.750209	8.62732e-10	0.643913	1.27747e-14	NA	NA
FCER1G	3.137e-10	7.02948e-08	-6.29185	Stomach	6.53435e-13	3.60442e-10	-7.18884	Breast_Mammary_Tissue	1.65889e-07	2.3925e-05	5.23399	NA	NA	NA	1	1	1	0	3	-0.693525	-5.77104	-1.46381	7.0446	1.06139	-5.12454	NA	NA	0.48798	7.8782e-09	0.143246	1.85995e-12	0.288515	2.98265e-07	NA	NA	0.830871	8.91221e-07	0.750209	8.62732e-10	0.843511	3.51614e-05	NA	NA
FCER1G	3.137e-10	7.02948e-08	-6.29185	Stomach	6.53435e-13	3.60442e-10	-7.18884	Cells_EBV-transformed_lymphocytes	2.54755e-18	2.03176e-15	-8.72996	NA	NA	NA	1	1	1	0	3	-0.693525	-5.77104	-1.46381	7.0446	-1.88418	8.53462	NA	NA	0.48798	7.8782e-09	0.143246	1.85995e-12	0.0595402	1.40621e-17	NA	NA	0.830871	8.91221e-07	0.750209	8.62732e-10	0.637267	9.51613e-15	NA	NA
FCER1G	3.137e-10	7.02948e-08	-6.29185	Stomach	6.53435e-13	3.60442e-10	-7.18884	Colon_Transverse	2.54755e-18	1.95936e-15	-8.72996	NA	NA	NA	1	1	1	0	3	-0.693525	-5.77104	-1.46381	7.0446	-1.88418	8.53462	NA	NA	0.48798	7.8782e-09	0.143246	1.85995e-12	0.0595402	1.40621e-17	NA	NA	0.830871	8.91221e-07	0.750209	8.62732e-10	0.63617	9.1325e-15	NA	NA
FCER1G	3.137e-10	7.02948e-08	-6.29185	Stomach	6.53435e-13	3.60442e-10	-7.18884	Esophagus_Gastroesophageal_Junction	2.15308e-17	1.40759e-14	8.48522	NA	NA	NA	1	1	1	0	3	-0.693525	-5.77104	-1.46381	7.0446	2.03925	-8.25457	NA	NA	0.48798	7.8782e-09	0.143246	1.85995e-12	0.0414249	1.52454e-16	NA	NA	0.830871	8.91221e-07	0.750209	8.62732e-10	0.582817	7.35441e-14	NA	NA
FCER1G	3.137e-10	7.02948e-08	-6.29185	Stomach	6.53435e-13	3.60442e-10	-7.18884	Esophagus_Mucosa	2.54755e-18	1.57916e-15	-8.72996	NA	NA	NA	1	1	1	0	3	-0.693525	-5.77104	-1.46381	7.0446	-1.88418	8.53462	NA	NA	0.48798	7.8782e-09	0.143246	1.85995e-12	0.0595402	1.40621e-17	NA	NA	0.830871	8.91221e-07	0.750209	8.62732e-10	0.626396	8.2328e-15	NA	NA
FCER1G	3.137e-10	7.02948e-08	-6.29185	Stomach	6.53435e-13	3.60442e-10	-7.18884	Heart_Left_Ventricle	2.54755e-18	1.67524e-15	-8.72996	NA	NA	NA	1	1	1	0	3	-0.693525	-5.77104	-1.46381	7.0446	-1.88418	8.53462	NA	NA	0.48798	7.8782e-09	0.143246	1.85995e-12	0.0595402	1.40621e-17	NA	NA	0.830871	8.91221e-07	0.750209	8.62732e-10	0.623025	7.35512e-15	NA	NA
FCER1G	3.137e-10	7.02948e-08	-6.29185	Stomach	6.53435e-13	3.60442e-10	-7.18884	Liver	2.54755e-18	2.42683e-15	-8.72996	NA	NA	NA	1	1	1	0	3	-0.693525	-5.77104	-1.46381	7.0446	-1.88418	8.53462	NA	NA	0.48798	7.8782e-09	0.143246	1.85995e-12	0.0595402	1.40621e-17	NA	NA	0.830871	8.91221e-07	0.750209	8.62732e-10	0.621283	1.16417e-14	NA	NA
FCER1G	3.137e-10	7.02948e-08	-6.29185	Stomach	6.53435e-13	3.60442e-10	-7.18884	Lung	2.54755e-18	1.65602e-15	-8.72996	NA	NA	NA	1	1	1	0	3	-0.693525	-5.77104	-1.46381	7.0446	-1.88418	8.53462	NA	NA	0.48798	7.8782e-09	0.143246	1.85995e-12	0.0595402	1.40621e-17	NA	NA	0.830871	8.91221e-07	0.750209	8.62732e-10	0.608074	8.85461e-15	NA	NA
FCER1G	3.137e-10	7.02948e-08	-6.29185	Stomach	6.53435e-13	3.60442e-10	-7.18884	Minor_Salivary_Gland	2.54755e-18	2.18753e-15	-8.72996	NA	NA	NA	1	1	1	0	3	-0.693525	-5.77104	-1.46381	7.0446	-1.88418	8.53462	NA	NA	0.48798	7.8782e-09	0.143246	1.85995e-12	0.0595402	1.40621e-17	NA	NA	0.830871	8.91221e-07	0.750209	8.62732e-10	0.619559	1.05783e-14	NA	NA
FCER1G	3.137e-10	7.02948e-08	-6.29185	Stomach	6.53435e-13	3.60442e-10	-7.18884	Nerve_Tibial	2.15308e-17	1.41729e-14	8.48522	NA	NA	NA	1	1	1	0	3	-0.693525	-5.77104	-1.46381	7.0446	2.03925	-8.25457	NA	NA	0.48798	7.8782e-09	0.143246	1.85995e-12	0.0414249	1.52454e-16	NA	NA	0.830871	8.91221e-07	0.750209	8.62732e-10	0.57536	8.65246e-14	NA	NA
FCER1G	3.137e-10	7.02948e-08	-6.29185	Stomach	6.53435e-13	3.60442e-10	-7.18884	Ovary	2.54755e-18	2.55823e-15	-8.72996	NA	NA	NA	1	1	1	0	3	-0.693525	-5.77104	-1.46381	7.0446	-1.88418	8.53462	NA	NA	0.48798	7.8782e-09	0.143246	1.85995e-12	0.0595402	1.40621e-17	NA	NA	0.830871	8.91221e-07	0.750209	8.62732e-10	0.627953	1.04004e-14	NA	NA
FCER1G	3.137e-10	7.02948e-08	-6.29185	Stomach	6.53435e-13	3.60442e-10	-7.18884	Pancreas	2.54755e-18	1.94202e-15	-8.72996	NA	NA	NA	1	1	1	0	3	-0.693525	-5.77104	-1.46381	7.0446	-1.88418	8.53462	NA	NA	0.48798	7.8782e-09	0.143246	1.85995e-12	0.0595402	1.40621e-17	NA	NA	0.830871	8.91221e-07	0.750209	8.62732e-10	0.621184	9.38294e-15	NA	NA
FCER1G	3.137e-10	7.02948e-08	-6.29185	Stomach	6.53435e-13	3.60442e-10	-7.18884	Pituitary	2.54755e-18	2.00602e-15	-8.72996	NA	NA	NA	1	1	1	0	3	-0.693525	-5.77104	-1.46381	7.0446	-1.88418	8.53462	NA	NA	0.48798	7.8782e-09	0.143246	1.85995e-12	0.0595402	1.40621e-17	NA	NA	0.830871	8.91221e-07	0.750209	8.62732e-10	0.635553	9.41458e-15	NA	NA
FCER1G	3.137e-10	7.02948e-08	-6.29185	Stomach	6.53435e-13	3.60442e-10	-7.18884	Prostate	2.15308e-17	1.44638e-14	8.48522	NA	NA	NA	1	1	1	0	3	-0.693525	-5.77104	-1.46381	7.0446	2.03925	-8.25457	NA	NA	0.48798	7.8782e-09	0.143246	1.85995e-12	0.0414249	1.52454e-16	NA	NA	0.830871	8.91221e-07	0.750209	8.62732e-10	0.589851	8.90657e-14	NA	NA
FCER1G	3.137e-10	7.02948e-08	-6.29185	Stomach	6.53435e-13	3.60442e-10	-7.18884	Skin_Sun_Exposed_Lower_leg	2.15308e-17	1.36764e-14	8.48522	NA	NA	NA	1	1	1	0	3	-0.693525	-5.77104	-1.46381	7.0446	2.03925	-8.25457	NA	NA	0.48798	7.8782e-09	0.143246	1.85995e-12	0.0414249	1.52454e-16	NA	NA	0.830871	8.91221e-07	0.750209	8.62732e-10	0.593158	8.29643e-14	NA	NA
FCER1G	3.137e-10	7.02948e-08	-6.29185	Stomach	6.53435e-13	3.60442e-10	-7.18884	Spleen	2.15308e-17	1.54615e-14	8.48522	NA	NA	NA	1	1	1	0	3	-0.693525	-5.77104	-1.46381	7.0446	2.03925	-8.25457	NA	NA	0.48798	7.8782e-09	0.143246	1.85995e-12	0.0414249	1.52454e-16	NA	NA	0.830871	8.91221e-07	0.750209	8.62732e-10	0.584308	8.99132e-14	NA	NA
FCER1G	3.137e-10	7.02948e-08	-6.29185	Stomach	6.53435e-13	3.60442e-10	-7.18884	Testis	2.15308e-17	2.05999e-14	8.48522	NA	NA	NA	1	1	1	0	3	-0.693525	-5.77104	-1.46381	7.0446	2.03925	-8.25457	NA	NA	0.48798	7.8782e-09	0.143246	1.85995e-12	0.0414249	1.52454e-16	NA	NA	0.830871	8.91221e-07	0.750209	8.62732e-10	0.599373	1.09444e-13	NA	NA
FCER1G	3.137e-10	7.02948e-08	-6.29185	Stomach	6.53435e-13	3.60442e-10	-7.18884	Thyroid	2.54755e-18	1.73656e-15	-8.72996	NA	NA	NA	1	1	1	0	3	-0.693525	-5.77104	-1.46381	7.0446	-1.88418	8.53462	NA	NA	0.48798	7.8782e-09	0.143246	1.85995e-12	0.0595402	1.40621e-17	NA	NA	0.830871	8.91221e-07	0.750209	8.62732e-10	0.626345	8.60959e-15	NA	NA
FCER1G	3.137e-10	7.02948e-08	-6.29185	Stomach	6.53435e-13	3.60442e-10	-7.18884	Uterus	2.54755e-18	2.27979e-15	-8.72996	NA	NA	NA	1	1	1	0	3	-0.693525	-5.77104	-1.46381	7.0446	-1.88418	8.53462	NA	NA	0.48798	7.8782e-09	0.143246	1.85995e-12	0.0595402	1.40621e-17	NA	NA	0.830871	8.91221e-07	0.750209	8.62732e-10	0.627532	9.94976e-15	NA	NA
FCER1G	3.137e-10	7.02948e-08	-6.29185	Stomach	6.53435e-13	3.60442e-10	-7.18884	Whole_Blood	2.15308e-17	1.4874e-14	8.48522	NA	NA	NA	1	1	1	0	3	-0.693525	-5.77104	-1.46381	7.0446	2.03925	-8.25457	NA	NA	0.48798	7.8782e-09	0.143246	1.85995e-12	0.0414249	1.52454e-16	NA	NA	0.830871	8.91221e-07	0.750209	8.62732e-10	0.609909	8.89637e-14	NA	NA
FCER1G	3.137e-10	7.02948e-08	-6.29185	Stomach	6.53435e-13	3.60442e-10	-7.18884	smultixcan	2.54755e-18	1.70708e-15	-7.1427	NA	NA	NA	1	1	1	0	3	-0.693525	-5.77104	-1.46381	7.0446	-1.5416	6.98287	NA	NA	0.48798	7.8782e-09	0.143246	1.85995e-12	0.0595402	1.40621e-17	NA	NA	0.830871	8.91221e-07	0.750209	8.62732e-10	0.610219	8.94622e-15	NA	NA
FCER1G	3.137e-10	7.02948e-08	-6.29185	Testis	2.89378e-16	2.68212e-13	-8.17767	Adipose_Subcutaneous	2.54755e-18	1.69128e-15	-8.72996	NA	NA	NA	1	1	1	0	3	-0.693525	-5.77104	-2.14844	8.01585	-1.88418	8.53462	NA	NA	0.48798	7.8782e-09	0.0316792	1.09381e-15	0.0595402	1.40621e-17	NA	NA	0.830871	8.91221e-07	0.565859	8.4415e-13	0.622614	9.08678e-15	NA	NA
FCER1G	3.137e-10	7.02948e-08	-6.29185	Testis	2.89378e-16	2.68212e-13	-8.17767	Adipose_Visceral_Omentum	2.54755e-18	1.58933e-15	-8.72996	NA	NA	NA	1	1	1	0	3	-0.693525	-5.77104	-2.14844	8.01585	-1.88418	8.53462	NA	NA	0.48798	7.8782e-09	0.0316792	1.09381e-15	0.0595402	1.40621e-17	NA	NA	0.830871	8.91221e-07	0.565859	8.4415e-13	0.624255	8.15849e-15	NA	NA
FCER1G	3.137e-10	7.02948e-08	-6.29185	Testis	2.89378e-16	2.68212e-13	-8.17767	Adrenal_Gland	2.15308e-17	2.04775e-14	8.48522	NA	NA	NA	1	1	1	0	3	-0.693525	-5.77104	-2.14844	8.01585	2.03925	-8.25457	NA	NA	0.48798	7.8782e-09	0.0316792	1.09381e-15	0.0414249	1.52454e-16	NA	NA	0.830871	8.91221e-07	0.565859	8.4415e-13	0.586681	7.95725e-14	NA	NA
FCER1G	3.137e-10	7.02948e-08	-6.29185	Testis	2.89378e-16	2.68212e-13	-8.17767	Artery_Aorta	2.54755e-18	1.68393e-15	-8.72996	NA	NA	NA	1	1	1	0	3	-0.693525	-5.77104	-2.14844	8.01585	-1.88418	8.53462	NA	NA	0.48798	7.8782e-09	0.0316792	1.09381e-15	0.0595402	1.40621e-17	NA	NA	0.830871	8.91221e-07	0.565859	8.4415e-13	0.622987	8.99385e-15	NA	NA
FCER1G	3.137e-10	7.02948e-08	-6.29185	Testis	2.89378e-16	2.68212e-13	-8.17767	Artery_Coronary	2.54755e-18	2.02476e-15	-8.72996	NA	NA	NA	1	1	1	0	3	-0.693525	-5.77104	-2.14844	8.01585	-1.88418	8.53462	NA	NA	0.48798	7.8782e-09	0.0316792	1.09381e-15	0.0595402	1.40621e-17	NA	NA	0.830871	8.91221e-07	0.565859	8.4415e-13	0.615148	9.92129e-15	NA	NA
FCER1G	3.137e-10	7.02948e-08	-6.29185	Testis	2.89378e-16	2.68212e-13	-8.17767	Brain_Caudate_basal_ganglia	2.54755e-18	2.02834e-15	-8.72996	NA	NA	NA	1	1	1	0	3	-0.693525	-5.77104	-2.14844	8.01585	-1.88418	8.53462	NA	NA	0.48798	7.8782e-09	0.0316792	1.09381e-15	0.0595402	1.40621e-17	NA	NA	0.830871	8.91221e-07	0.565859	8.4415e-13	0.648215	9.81457e-15	NA	NA
FCER1G	3.137e-10	7.02948e-08	-6.29185	Testis	2.89378e-16	2.68212e-13	-8.17767	Brain_Cerebellar_Hemisphere	2.54755e-18	1.63687e-15	8.72996	NA	NA	NA	1	1	1	0	3	-0.693525	-5.77104	-2.14844	8.01585	1.88418	-8.53462	NA	NA	0.48798	7.8782e-09	0.0316792	1.09381e-15	0.0595402	1.40621e-17	NA	NA	0.830871	8.91221e-07	0.565859	8.4415e-13	0.628046	8.77785e-15	NA	NA
FCER1G	3.137e-10	7.02948e-08	-6.29185	Testis	2.89378e-16	2.68212e-13	-8.17767	Brain_Cortex	2.54755e-18	2.06898e-15	-8.72996	NA	NA	NA	1	1	1	0	3	-0.693525	-5.77104	-2.14844	8.01585	-1.88418	8.53462	NA	NA	0.48798	7.8782e-09	0.0316792	1.09381e-15	0.0595402	1.40621e-17	NA	NA	0.830871	8.91221e-07	0.565859	8.4415e-13	0.625233	1.07798e-14	NA	NA
FCER1G	3.137e-10	7.02948e-08	-6.29185	Testis	2.89378e-16	2.68212e-13	-8.17767	Brain_Frontal_Cortex_BA9	2.54755e-18	1.80551e-15	-8.72996	NA	NA	NA	1	1	1	0	3	-0.693525	-5.77104	-2.14844	8.01585	-1.88418	8.53462	NA	NA	0.48798	7.8782e-09	0.0316792	1.09381e-15	0.0595402	1.40621e-17	NA	NA	0.830871	8.91221e-07	0.565859	8.4415e-13	0.63448	9.48622e-15	NA	NA
FCER1G	3.137e-10	7.02948e-08	-6.29185	Testis	2.89378e-16	2.68212e-13	-8.17767	Brain_Hippocampus	2.54755e-18	4.03393e-15	-8.72996	NA	NA	NA	1	1	1	0	3	-0.693525	-5.77104	-2.14844	8.01585	-1.88418	8.53462	NA	NA	0.48798	7.8782e-09	0.0316792	1.09381e-15	0.0595402	1.40621e-17	NA	NA	0.830871	8.91221e-07	0.565859	8.4415e-13	0.655724	1.57325e-14	NA	NA
FCER1G	3.137e-10	7.02948e-08	-6.29185	Testis	2.89378e-16	2.68212e-13	-8.17767	Brain_Hypothalamus	2.54755e-18	3.09209e-15	-8.72996	NA	NA	NA	1	1	1	0	3	-0.693525	-5.77104	-2.14844	8.01585	-1.88418	8.53462	NA	NA	0.48798	7.8782e-09	0.0316792	1.09381e-15	0.0595402	1.40621e-17	NA	NA	0.830871	8.91221e-07	0.565859	8.4415e-13	0.649395	1.4473e-14	NA	NA
FCER1G	3.137e-10	7.02948e-08	-6.29185	Testis	2.89378e-16	2.68212e-13	-8.17767	Brain_Nucleus_accumbens_basal_ganglia	2.15308e-17	1.96838e-14	8.48522	NA	NA	NA	1	1	1	0	3	-0.693525	-5.77104	-2.14844	8.01585	2.03925	-8.25457	NA	NA	0.48798	7.8782e-09	0.0316792	1.09381e-15	0.0414249	1.52454e-16	NA	NA	0.830871	8.91221e-07	0.565859	8.4415e-13	0.590689	1.0024e-13	NA	NA
FCER1G	3.137e-10	7.02948e-08	-6.29185	Testis	2.89378e-16	2.68212e-13	-8.17767	Brain_Substantia_nigra	2.54755e-18	3.43549e-15	-8.72996	NA	NA	NA	1	1	1	0	3	-0.693525	-5.77104	-2.14844	8.01585	-1.88418	8.53462	NA	NA	0.48798	7.8782e-09	0.0316792	1.09381e-15	0.0595402	1.40621e-17	NA	NA	0.830871	8.91221e-07	0.565859	8.4415e-13	0.643913	1.27747e-14	NA	NA
FCER1G	3.137e-10	7.02948e-08	-6.29185	Testis	2.89378e-16	2.68212e-13	-8.17767	Breast_Mammary_Tissue	1.65889e-07	2.3925e-05	5.23399	NA	NA	NA	1	1	1	0	3	-0.693525	-5.77104	-2.14844	8.01585	1.06139	-5.12454	NA	NA	0.48798	7.8782e-09	0.0316792	1.09381e-15	0.288515	2.98265e-07	NA	NA	0.830871	8.91221e-07	0.565859	8.4415e-13	0.843511	3.51614e-05	NA	NA
FCER1G	3.137e-10	7.02948e-08	-6.29185	Testis	2.89378e-16	2.68212e-13	-8.17767	Cells_EBV-transformed_lymphocytes	2.54755e-18	2.03176e-15	-8.72996	NA	NA	NA	1	1	1	0	3	-0.693525	-5.77104	-2.14844	8.01585	-1.88418	8.53462	NA	NA	0.48798	7.8782e-09	0.0316792	1.09381e-15	0.0595402	1.40621e-17	NA	NA	0.830871	8.91221e-07	0.565859	8.4415e-13	0.637267	9.51613e-15	NA	NA
FCER1G	3.137e-10	7.02948e-08	-6.29185	Testis	2.89378e-16	2.68212e-13	-8.17767	Colon_Transverse	2.54755e-18	1.95936e-15	-8.72996	NA	NA	NA	1	1	1	0	3	-0.693525	-5.77104	-2.14844	8.01585	-1.88418	8.53462	NA	NA	0.48798	7.8782e-09	0.0316792	1.09381e-15	0.0595402	1.40621e-17	NA	NA	0.830871	8.91221e-07	0.565859	8.4415e-13	0.63617	9.1325e-15	NA	NA
FCER1G	3.137e-10	7.02948e-08	-6.29185	Testis	2.89378e-16	2.68212e-13	-8.17767	Esophagus_Gastroesophageal_Junction	2.15308e-17	1.40759e-14	8.48522	NA	NA	NA	1	1	1	0	3	-0.693525	-5.77104	-2.14844	8.01585	2.03925	-8.25457	NA	NA	0.48798	7.8782e-09	0.0316792	1.09381e-15	0.0414249	1.52454e-16	NA	NA	0.830871	8.91221e-07	0.565859	8.4415e-13	0.582817	7.35441e-14	NA	NA
FCER1G	3.137e-10	7.02948e-08	-6.29185	Testis	2.89378e-16	2.68212e-13	-8.17767	Esophagus_Mucosa	2.54755e-18	1.57916e-15	-8.72996	NA	NA	NA	1	1	1	0	3	-0.693525	-5.77104	-2.14844	8.01585	-1.88418	8.53462	NA	NA	0.48798	7.8782e-09	0.0316792	1.09381e-15	0.0595402	1.40621e-17	NA	NA	0.830871	8.91221e-07	0.565859	8.4415e-13	0.626396	8.2328e-15	NA	NA
FCER1G	3.137e-10	7.02948e-08	-6.29185	Testis	2.89378e-16	2.68212e-13	-8.17767	Heart_Left_Ventricle	2.54755e-18	1.67524e-15	-8.72996	NA	NA	NA	1	1	1	0	3	-0.693525	-5.77104	-2.14844	8.01585	-1.88418	8.53462	NA	NA	0.48798	7.8782e-09	0.0316792	1.09381e-15	0.0595402	1.40621e-17	NA	NA	0.830871	8.91221e-07	0.565859	8.4415e-13	0.623025	7.35512e-15	NA	NA
FCER1G	3.137e-10	7.02948e-08	-6.29185	Testis	2.89378e-16	2.68212e-13	-8.17767	Liver	2.54755e-18	2.42683e-15	-8.72996	NA	NA	NA	1	1	1	0	3	-0.693525	-5.77104	-2.14844	8.01585	-1.88418	8.53462	NA	NA	0.48798	7.8782e-09	0.0316792	1.09381e-15	0.0595402	1.40621e-17	NA	NA	0.830871	8.91221e-07	0.565859	8.4415e-13	0.621283	1.16417e-14	NA	NA
FCER1G	3.137e-10	7.02948e-08	-6.29185	Testis	2.89378e-16	2.68212e-13	-8.17767	Lung	2.54755e-18	1.65602e-15	-8.72996	NA	NA	NA	1	1	1	0	3	-0.693525	-5.77104	-2.14844	8.01585	-1.88418	8.53462	NA	NA	0.48798	7.8782e-09	0.0316792	1.09381e-15	0.0595402	1.40621e-17	NA	NA	0.830871	8.91221e-07	0.565859	8.4415e-13	0.608074	8.85461e-15	NA	NA
FCER1G	3.137e-10	7.02948e-08	-6.29185	Testis	2.89378e-16	2.68212e-13	-8.17767	Minor_Salivary_Gland	2.54755e-18	2.18753e-15	-8.72996	NA	NA	NA	1	1	1	0	3	-0.693525	-5.77104	-2.14844	8.01585	-1.88418	8.53462	NA	NA	0.48798	7.8782e-09	0.0316792	1.09381e-15	0.0595402	1.40621e-17	NA	NA	0.830871	8.91221e-07	0.565859	8.4415e-13	0.619559	1.05783e-14	NA	NA
FCER1G	3.137e-10	7.02948e-08	-6.29185	Testis	2.89378e-16	2.68212e-13	-8.17767	Nerve_Tibial	2.15308e-17	1.41729e-14	8.48522	NA	NA	NA	1	1	1	0	3	-0.693525	-5.77104	-2.14844	8.01585	2.03925	-8.25457	NA	NA	0.48798	7.8782e-09	0.0316792	1.09381e-15	0.0414249	1.52454e-16	NA	NA	0.830871	8.91221e-07	0.565859	8.4415e-13	0.57536	8.65246e-14	NA	NA
FCER1G	3.137e-10	7.02948e-08	-6.29185	Testis	2.89378e-16	2.68212e-13	-8.17767	Ovary	2.54755e-18	2.55823e-15	-8.72996	NA	NA	NA	1	1	1	0	3	-0.693525	-5.77104	-2.14844	8.01585	-1.88418	8.53462	NA	NA	0.48798	7.8782e-09	0.0316792	1.09381e-15	0.0595402	1.40621e-17	NA	NA	0.830871	8.91221e-07	0.565859	8.4415e-13	0.627953	1.04004e-14	NA	NA
FCER1G	3.137e-10	7.02948e-08	-6.29185	Testis	2.89378e-16	2.68212e-13	-8.17767	Pancreas	2.54755e-18	1.94202e-15	-8.72996	NA	NA	NA	1	1	1	0	3	-0.693525	-5.77104	-2.14844	8.01585	-1.88418	8.53462	NA	NA	0.48798	7.8782e-09	0.0316792	1.09381e-15	0.0595402	1.40621e-17	NA	NA	0.830871	8.91221e-07	0.565859	8.4415e-13	0.621184	9.38294e-15	NA	NA
FCER1G	3.137e-10	7.02948e-08	-6.29185	Testis	2.89378e-16	2.68212e-13	-8.17767	Pituitary	2.54755e-18	2.00602e-15	-8.72996	NA	NA	NA	1	1	1	0	3	-0.693525	-5.77104	-2.14844	8.01585	-1.88418	8.53462	NA	NA	0.48798	7.8782e-09	0.0316792	1.09381e-15	0.0595402	1.40621e-17	NA	NA	0.830871	8.91221e-07	0.565859	8.4415e-13	0.635553	9.41458e-15	NA	NA
FCER1G	3.137e-10	7.02948e-08	-6.29185	Testis	2.89378e-16	2.68212e-13	-8.17767	Prostate	2.15308e-17	1.44638e-14	8.48522	NA	NA	NA	1	1	1	0	3	-0.693525	-5.77104	-2.14844	8.01585	2.03925	-8.25457	NA	NA	0.48798	7.8782e-09	0.0316792	1.09381e-15	0.0414249	1.52454e-16	NA	NA	0.830871	8.91221e-07	0.565859	8.4415e-13	0.589851	8.90657e-14	NA	NA
FCER1G	3.137e-10	7.02948e-08	-6.29185	Testis	2.89378e-16	2.68212e-13	-8.17767	Skin_Sun_Exposed_Lower_leg	2.15308e-17	1.36764e-14	8.48522	NA	NA	NA	1	1	1	0	3	-0.693525	-5.77104	-2.14844	8.01585	2.03925	-8.25457	NA	NA	0.48798	7.8782e-09	0.0316792	1.09381e-15	0.0414249	1.52454e-16	NA	NA	0.830871	8.91221e-07	0.565859	8.4415e-13	0.593158	8.29643e-14	NA	NA
FCER1G	3.137e-10	7.02948e-08	-6.29185	Testis	2.89378e-16	2.68212e-13	-8.17767	Spleen	2.15308e-17	1.54615e-14	8.48522	NA	NA	NA	1	1	1	0	3	-0.693525	-5.77104	-2.14844	8.01585	2.03925	-8.25457	NA	NA	0.48798	7.8782e-09	0.0316792	1.09381e-15	0.0414249	1.52454e-16	NA	NA	0.830871	8.91221e-07	0.565859	8.4415e-13	0.584308	8.99132e-14	NA	NA
FCER1G	3.137e-10	7.02948e-08	-6.29185	Testis	2.89378e-16	2.68212e-13	-8.17767	Testis	2.15308e-17	2.05999e-14	8.48522	NA	NA	NA	1	1	1	0	3	-0.693525	-5.77104	-2.14844	8.01585	2.03925	-8.25457	NA	NA	0.48798	7.8782e-09	0.0316792	1.09381e-15	0.0414249	1.52454e-16	NA	NA	0.830871	8.91221e-07	0.565859	8.4415e-13	0.599373	1.09444e-13	NA	NA
FCER1G	3.137e-10	7.02948e-08	-6.29185	Testis	2.89378e-16	2.68212e-13	-8.17767	Thyroid	2.54755e-18	1.73656e-15	-8.72996	NA	NA	NA	1	1	1	0	3	-0.693525	-5.77104	-2.14844	8.01585	-1.88418	8.53462	NA	NA	0.48798	7.8782e-09	0.0316792	1.09381e-15	0.0595402	1.40621e-17	NA	NA	0.830871	8.91221e-07	0.565859	8.4415e-13	0.626345	8.60959e-15	NA	NA
FCER1G	3.137e-10	7.02948e-08	-6.29185	Testis	2.89378e-16	2.68212e-13	-8.17767	Uterus	2.54755e-18	2.27979e-15	-8.72996	NA	NA	NA	1	1	1	0	3	-0.693525	-5.77104	-2.14844	8.01585	-1.88418	8.53462	NA	NA	0.48798	7.8782e-09	0.0316792	1.09381e-15	0.0595402	1.40621e-17	NA	NA	0.830871	8.91221e-07	0.565859	8.4415e-13	0.627532	9.94976e-15	NA	NA
FCER1G	3.137e-10	7.02948e-08	-6.29185	Testis	2.89378e-16	2.68212e-13	-8.17767	Whole_Blood	2.15308e-17	1.4874e-14	8.48522	NA	NA	NA	1	1	1	0	3	-0.693525	-5.77104	-2.14844	8.01585	2.03925	-8.25457	NA	NA	0.48798	7.8782e-09	0.0316792	1.09381e-15	0.0414249	1.52454e-16	NA	NA	0.830871	8.91221e-07	0.565859	8.4415e-13	0.609909	8.89637e-14	NA	NA
FCER1G	3.137e-10	7.02948e-08	-6.29185	Testis	2.89378e-16	2.68212e-13	-8.17767	smultixcan	2.54755e-18	1.70708e-15	-7.1427	NA	NA	NA	1	1	1	0	3	-0.693525	-5.77104	-2.14844	8.01585	-1.5416	6.98287	NA	NA	0.48798	7.8782e-09	0.0316792	1.09381e-15	0.0595402	1.40621e-17	NA	NA	0.830871	8.91221e-07	0.565859	8.4415e-13	0.610219	8.94622e-15	NA	NA
FCER1G	3.137e-10	7.02948e-08	-6.29185	Thyroid	1.81548e-20	1.74014e-17	-9.27267	Adipose_Subcutaneous	2.54755e-18	1.69128e-15	-8.72996	NA	NA	NA	1	1	1	0	3	-0.693525	-5.77104	-1.93613	9.07741	-1.88418	8.53462	NA	NA	0.48798	7.8782e-09	0.0528513	1.11186e-19	0.0595402	1.40621e-17	NA	NA	0.830871	8.91221e-07	0.61503	7.47724e-17	0.622614	9.08678e-15	NA	NA
FCER1G	3.137e-10	7.02948e-08	-6.29185	Thyroid	1.81548e-20	1.74014e-17	-9.27267	Adipose_Visceral_Omentum	2.54755e-18	1.58933e-15	-8.72996	NA	NA	NA	1	1	1	0	3	-0.693525	-5.77104	-1.93613	9.07741	-1.88418	8.53462	NA	NA	0.48798	7.8782e-09	0.0528513	1.11186e-19	0.0595402	1.40621e-17	NA	NA	0.830871	8.91221e-07	0.61503	7.47724e-17	0.624255	8.15849e-15	NA	NA
FCER1G	3.137e-10	7.02948e-08	-6.29185	Thyroid	1.81548e-20	1.74014e-17	-9.27267	Adrenal_Gland	2.15308e-17	2.04775e-14	8.48522	NA	NA	NA	1	1	1	0	3	-0.693525	-5.77104	-1.93613	9.07741	2.03925	-8.25457	NA	NA	0.48798	7.8782e-09	0.0528513	1.11186e-19	0.0414249	1.52454e-16	NA	NA	0.830871	8.91221e-07	0.61503	7.47724e-17	0.586681	7.95725e-14	NA	NA
FCER1G	3.137e-10	7.02948e-08	-6.29185	Thyroid	1.81548e-20	1.74014e-17	-9.27267	Artery_Aorta	2.54755e-18	1.68393e-15	-8.72996	NA	NA	NA	1	1	1	0	3	-0.693525	-5.77104	-1.93613	9.07741	-1.88418	8.53462	NA	NA	0.48798	7.8782e-09	0.0528513	1.11186e-19	0.0595402	1.40621e-17	NA	NA	0.830871	8.91221e-07	0.61503	7.47724e-17	0.622987	8.99385e-15	NA	NA
FCER1G	3.137e-10	7.02948e-08	-6.29185	Thyroid	1.81548e-20	1.74014e-17	-9.27267	Artery_Coronary	2.54755e-18	2.02476e-15	-8.72996	NA	NA	NA	1	1	1	0	3	-0.693525	-5.77104	-1.93613	9.07741	-1.88418	8.53462	NA	NA	0.48798	7.8782e-09	0.0528513	1.11186e-19	0.0595402	1.40621e-17	NA	NA	0.830871	8.91221e-07	0.61503	7.47724e-17	0.615148	9.92129e-15	NA	NA
FCER1G	3.137e-10	7.02948e-08	-6.29185	Thyroid	1.81548e-20	1.74014e-17	-9.27267	Brain_Caudate_basal_ganglia	2.54755e-18	2.02834e-15	-8.72996	NA	NA	NA	1	1	1	0	3	-0.693525	-5.77104	-1.93613	9.07741	-1.88418	8.53462	NA	NA	0.48798	7.8782e-09	0.0528513	1.11186e-19	0.0595402	1.40621e-17	NA	NA	0.830871	8.91221e-07	0.61503	7.47724e-17	0.648215	9.81457e-15	NA	NA
FCER1G	3.137e-10	7.02948e-08	-6.29185	Thyroid	1.81548e-20	1.74014e-17	-9.27267	Brain_Cerebellar_Hemisphere	2.54755e-18	1.63687e-15	8.72996	NA	NA	NA	1	1	1	0	3	-0.693525	-5.77104	-1.93613	9.07741	1.88418	-8.53462	NA	NA	0.48798	7.8782e-09	0.0528513	1.11186e-19	0.0595402	1.40621e-17	NA	NA	0.830871	8.91221e-07	0.61503	7.47724e-17	0.628046	8.77785e-15	NA	NA
FCER1G	3.137e-10	7.02948e-08	-6.29185	Thyroid	1.81548e-20	1.74014e-17	-9.27267	Brain_Cortex	2.54755e-18	2.06898e-15	-8.72996	NA	NA	NA	1	1	1	0	3	-0.693525	-5.77104	-1.93613	9.07741	-1.88418	8.53462	NA	NA	0.48798	7.8782e-09	0.0528513	1.11186e-19	0.0595402	1.40621e-17	NA	NA	0.830871	8.91221e-07	0.61503	7.47724e-17	0.625233	1.07798e-14	NA	NA
FCER1G	3.137e-10	7.02948e-08	-6.29185	Thyroid	1.81548e-20	1.74014e-17	-9.27267	Brain_Frontal_Cortex_BA9	2.54755e-18	1.80551e-15	-8.72996	NA	NA	NA	1	1	1	0	3	-0.693525	-5.77104	-1.93613	9.07741	-1.88418	8.53462	NA	NA	0.48798	7.8782e-09	0.0528513	1.11186e-19	0.0595402	1.40621e-17	NA	NA	0.830871	8.91221e-07	0.61503	7.47724e-17	0.63448	9.48622e-15	NA	NA
FCER1G	3.137e-10	7.02948e-08	-6.29185	Thyroid	1.81548e-20	1.74014e-17	-9.27267	Brain_Hippocampus	2.54755e-18	4.03393e-15	-8.72996	NA	NA	NA	1	1	1	0	3	-0.693525	-5.77104	-1.93613	9.07741	-1.88418	8.53462	NA	NA	0.48798	7.8782e-09	0.0528513	1.11186e-19	0.0595402	1.40621e-17	NA	NA	0.830871	8.91221e-07	0.61503	7.47724e-17	0.655724	1.57325e-14	NA	NA
FCER1G	3.137e-10	7.02948e-08	-6.29185	Thyroid	1.81548e-20	1.74014e-17	-9.27267	Brain_Hypothalamus	2.54755e-18	3.09209e-15	-8.72996	NA	NA	NA	1	1	1	0	3	-0.693525	-5.77104	-1.93613	9.07741	-1.88418	8.53462	NA	NA	0.48798	7.8782e-09	0.0528513	1.11186e-19	0.0595402	1.40621e-17	NA	NA	0.830871	8.91221e-07	0.61503	7.47724e-17	0.649395	1.4473e-14	NA	NA
FCER1G	3.137e-10	7.02948e-08	-6.29185	Thyroid	1.81548e-20	1.74014e-17	-9.27267	Brain_Nucleus_accumbens_basal_ganglia	2.15308e-17	1.96838e-14	8.48522	NA	NA	NA	1	1	1	0	3	-0.693525	-5.77104	-1.93613	9.07741	2.03925	-8.25457	NA	NA	0.48798	7.8782e-09	0.0528513	1.11186e-19	0.0414249	1.52454e-16	NA	NA	0.830871	8.91221e-07	0.61503	7.47724e-17	0.590689	1.0024e-13	NA	NA
FCER1G	3.137e-10	7.02948e-08	-6.29185	Thyroid	1.81548e-20	1.74014e-17	-9.27267	Brain_Substantia_nigra	2.54755e-18	3.43549e-15	-8.72996	NA	NA	NA	1	1	1	0	3	-0.693525	-5.77104	-1.93613	9.07741	-1.88418	8.53462	NA	NA	0.48798	7.8782e-09	0.0528513	1.11186e-19	0.0595402	1.40621e-17	NA	NA	0.830871	8.91221e-07	0.61503	7.47724e-17	0.643913	1.27747e-14	NA	NA
FCER1G	3.137e-10	7.02948e-08	-6.29185	Thyroid	1.81548e-20	1.74014e-17	-9.27267	Breast_Mammary_Tissue	1.65889e-07	2.3925e-05	5.23399	NA	NA	NA	1	1	1	0	3	-0.693525	-5.77104	-1.93613	9.07741	1.06139	-5.12454	NA	NA	0.48798	7.8782e-09	0.0528513	1.11186e-19	0.288515	2.98265e-07	NA	NA	0.830871	8.91221e-07	0.61503	7.47724e-17	0.843511	3.51614e-05	NA	NA
FCER1G	3.137e-10	7.02948e-08	-6.29185	Thyroid	1.81548e-20	1.74014e-17	-9.27267	Cells_EBV-transformed_lymphocytes	2.54755e-18	2.03176e-15	-8.72996	NA	NA	NA	1	1	1	0	3	-0.693525	-5.77104	-1.93613	9.07741	-1.88418	8.53462	NA	NA	0.48798	7.8782e-09	0.0528513	1.11186e-19	0.0595402	1.40621e-17	NA	NA	0.830871	8.91221e-07	0.61503	7.47724e-17	0.637267	9.51613e-15	NA	NA
FCER1G	3.137e-10	7.02948e-08	-6.29185	Thyroid	1.81548e-20	1.74014e-17	-9.27267	Colon_Transverse	2.54755e-18	1.95936e-15	-8.72996	NA	NA	NA	1	1	1	0	3	-0.693525	-5.77104	-1.93613	9.07741	-1.88418	8.53462	NA	NA	0.48798	7.8782e-09	0.0528513	1.11186e-19	0.0595402	1.40621e-17	NA	NA	0.830871	8.91221e-07	0.61503	7.47724e-17	0.63617	9.1325e-15	NA	NA
FCER1G	3.137e-10	7.02948e-08	-6.29185	Thyroid	1.81548e-20	1.74014e-17	-9.27267	Esophagus_Gastroesophageal_Junction	2.15308e-17	1.40759e-14	8.48522	NA	NA	NA	1	1	1	0	3	-0.693525	-5.77104	-1.93613	9.07741	2.03925	-8.25457	NA	NA	0.48798	7.8782e-09	0.0528513	1.11186e-19	0.0414249	1.52454e-16	NA	NA	0.830871	8.91221e-07	0.61503	7.47724e-17	0.582817	7.35441e-14	NA	NA
FCER1G	3.137e-10	7.02948e-08	-6.29185	Thyroid	1.81548e-20	1.74014e-17	-9.27267	Esophagus_Mucosa	2.54755e-18	1.57916e-15	-8.72996	NA	NA	NA	1	1	1	0	3	-0.693525	-5.77104	-1.93613	9.07741	-1.88418	8.53462	NA	NA	0.48798	7.8782e-09	0.0528513	1.11186e-19	0.0595402	1.40621e-17	NA	NA	0.830871	8.91221e-07	0.61503	7.47724e-17	0.626396	8.2328e-15	NA	NA
FCER1G	3.137e-10	7.02948e-08	-6.29185	Thyroid	1.81548e-20	1.74014e-17	-9.27267	Heart_Left_Ventricle	2.54755e-18	1.67524e-15	-8.72996	NA	NA	NA	1	1	1	0	3	-0.693525	-5.77104	-1.93613	9.07741	-1.88418	8.53462	NA	NA	0.48798	7.8782e-09	0.0528513	1.11186e-19	0.0595402	1.40621e-17	NA	NA	0.830871	8.91221e-07	0.61503	7.47724e-17	0.623025	7.35512e-15	NA	NA
FCER1G	3.137e-10	7.02948e-08	-6.29185	Thyroid	1.81548e-20	1.74014e-17	-9.27267	Liver	2.54755e-18	2.42683e-15	-8.72996	NA	NA	NA	1	1	1	0	3	-0.693525	-5.77104	-1.93613	9.07741	-1.88418	8.53462	NA	NA	0.48798	7.8782e-09	0.0528513	1.11186e-19	0.0595402	1.40621e-17	NA	NA	0.830871	8.91221e-07	0.61503	7.47724e-17	0.621283	1.16417e-14	NA	NA
FCER1G	3.137e-10	7.02948e-08	-6.29185	Thyroid	1.81548e-20	1.74014e-17	-9.27267	Lung	2.54755e-18	1.65602e-15	-8.72996	NA	NA	NA	1	1	1	0	3	-0.693525	-5.77104	-1.93613	9.07741	-1.88418	8.53462	NA	NA	0.48798	7.8782e-09	0.0528513	1.11186e-19	0.0595402	1.40621e-17	NA	NA	0.830871	8.91221e-07	0.61503	7.47724e-17	0.608074	8.85461e-15	NA	NA
FCER1G	3.137e-10	7.02948e-08	-6.29185	Thyroid	1.81548e-20	1.74014e-17	-9.27267	Minor_Salivary_Gland	2.54755e-18	2.18753e-15	-8.72996	NA	NA	NA	1	1	1	0	3	-0.693525	-5.77104	-1.93613	9.07741	-1.88418	8.53462	NA	NA	0.48798	7.8782e-09	0.0528513	1.11186e-19	0.0595402	1.40621e-17	NA	NA	0.830871	8.91221e-07	0.61503	7.47724e-17	0.619559	1.05783e-14	NA	NA
FCER1G	3.137e-10	7.02948e-08	-6.29185	Thyroid	1.81548e-20	1.74014e-17	-9.27267	Nerve_Tibial	2.15308e-17	1.41729e-14	8.48522	NA	NA	NA	1	1	1	0	3	-0.693525	-5.77104	-1.93613	9.07741	2.03925	-8.25457	NA	NA	0.48798	7.8782e-09	0.0528513	1.11186e-19	0.0414249	1.52454e-16	NA	NA	0.830871	8.91221e-07	0.61503	7.47724e-17	0.57536	8.65246e-14	NA	NA
FCER1G	3.137e-10	7.02948e-08	-6.29185	Thyroid	1.81548e-20	1.74014e-17	-9.27267	Ovary	2.54755e-18	2.55823e-15	-8.72996	NA	NA	NA	1	1	1	0	3	-0.693525	-5.77104	-1.93613	9.07741	-1.88418	8.53462	NA	NA	0.48798	7.8782e-09	0.0528513	1.11186e-19	0.0595402	1.40621e-17	NA	NA	0.830871	8.91221e-07	0.61503	7.47724e-17	0.627953	1.04004e-14	NA	NA
FCER1G	3.137e-10	7.02948e-08	-6.29185	Thyroid	1.81548e-20	1.74014e-17	-9.27267	Pancreas	2.54755e-18	1.94202e-15	-8.72996	NA	NA	NA	1	1	1	0	3	-0.693525	-5.77104	-1.93613	9.07741	-1.88418	8.53462	NA	NA	0.48798	7.8782e-09	0.0528513	1.11186e-19	0.0595402	1.40621e-17	NA	NA	0.830871	8.91221e-07	0.61503	7.47724e-17	0.621184	9.38294e-15	NA	NA
FCER1G	3.137e-10	7.02948e-08	-6.29185	Thyroid	1.81548e-20	1.74014e-17	-9.27267	Pituitary	2.54755e-18	2.00602e-15	-8.72996	NA	NA	NA	1	1	1	0	3	-0.693525	-5.77104	-1.93613	9.07741	-1.88418	8.53462	NA	NA	0.48798	7.8782e-09	0.0528513	1.11186e-19	0.0595402	1.40621e-17	NA	NA	0.830871	8.91221e-07	0.61503	7.47724e-17	0.635553	9.41458e-15	NA	NA
FCER1G	3.137e-10	7.02948e-08	-6.29185	Thyroid	1.81548e-20	1.74014e-17	-9.27267	Prostate	2.15308e-17	1.44638e-14	8.48522	NA	NA	NA	1	1	1	0	3	-0.693525	-5.77104	-1.93613	9.07741	2.03925	-8.25457	NA	NA	0.48798	7.8782e-09	0.0528513	1.11186e-19	0.0414249	1.52454e-16	NA	NA	0.830871	8.91221e-07	0.61503	7.47724e-17	0.589851	8.90657e-14	NA	NA
FCER1G	3.137e-10	7.02948e-08	-6.29185	Thyroid	1.81548e-20	1.74014e-17	-9.27267	Skin_Sun_Exposed_Lower_leg	2.15308e-17	1.36764e-14	8.48522	NA	NA	NA	1	1	1	0	3	-0.693525	-5.77104	-1.93613	9.07741	2.03925	-8.25457	NA	NA	0.48798	7.8782e-09	0.0528513	1.11186e-19	0.0414249	1.52454e-16	NA	NA	0.830871	8.91221e-07	0.61503	7.47724e-17	0.593158	8.29643e-14	NA	NA
FCER1G	3.137e-10	7.02948e-08	-6.29185	Thyroid	1.81548e-20	1.74014e-17	-9.27267	Spleen	2.15308e-17	1.54615e-14	8.48522	NA	NA	NA	1	1	1	0	3	-0.693525	-5.77104	-1.93613	9.07741	2.03925	-8.25457	NA	NA	0.48798	7.8782e-09	0.0528513	1.11186e-19	0.0414249	1.52454e-16	NA	NA	0.830871	8.91221e-07	0.61503	7.47724e-17	0.584308	8.99132e-14	NA	NA
FCER1G	3.137e-10	7.02948e-08	-6.29185	Thyroid	1.81548e-20	1.74014e-17	-9.27267	Testis	2.15308e-17	2.05999e-14	8.48522	NA	NA	NA	1	1	1	0	3	-0.693525	-5.77104	-1.93613	9.07741	2.03925	-8.25457	NA	NA	0.48798	7.8782e-09	0.0528513	1.11186e-19	0.0414249	1.52454e-16	NA	NA	0.830871	8.91221e-07	0.61503	7.47724e-17	0.599373	1.09444e-13	NA	NA
FCER1G	3.137e-10	7.02948e-08	-6.29185	Thyroid	1.81548e-20	1.74014e-17	-9.27267	Thyroid	2.54755e-18	1.73656e-15	-8.72996	NA	NA	NA	1	1	1	0	3	-0.693525	-5.77104	-1.93613	9.07741	-1.88418	8.53462	NA	NA	0.48798	7.8782e-09	0.0528513	1.11186e-19	0.0595402	1.40621e-17	NA	NA	0.830871	8.91221e-07	0.61503	7.47724e-17	0.626345	8.60959e-15	NA	NA
FCER1G	3.137e-10	7.02948e-08	-6.29185	Thyroid	1.81548e-20	1.74014e-17	-9.27267	Uterus	2.54755e-18	2.27979e-15	-8.72996	NA	NA	NA	1	1	1	0	3	-0.693525	-5.77104	-1.93613	9.07741	-1.88418	8.53462	NA	NA	0.48798	7.8782e-09	0.0528513	1.11186e-19	0.0595402	1.40621e-17	NA	NA	0.830871	8.91221e-07	0.61503	7.47724e-17	0.627532	9.94976e-15	NA	NA
FCER1G	3.137e-10	7.02948e-08	-6.29185	Thyroid	1.81548e-20	1.74014e-17	-9.27267	Whole_Blood	2.15308e-17	1.4874e-14	8.48522	NA	NA	NA	1	1	1	0	3	-0.693525	-5.77104	-1.93613	9.07741	2.03925	-8.25457	NA	NA	0.48798	7.8782e-09	0.0528513	1.11186e-19	0.0414249	1.52454e-16	NA	NA	0.830871	8.91221e-07	0.61503	7.47724e-17	0.609909	8.89637e-14	NA	NA
FCER1G	3.137e-10	7.02948e-08	-6.29185	Thyroid	1.81548e-20	1.74014e-17	-9.27267	smultixcan	2.54755e-18	1.70708e-15	-7.1427	NA	NA	NA	1	1	1	0	3	-0.693525	-5.77104	-1.93613	9.07741	-1.5416	6.98287	NA	NA	0.48798	7.8782e-09	0.0528513	1.11186e-19	0.0595402	1.40621e-17	NA	NA	0.830871	8.91221e-07	0.61503	7.47724e-17	0.610219	8.94622e-15	NA	NA
FCER1G	3.137e-10	7.02948e-08	-6.29185	Uterus	2.54755e-18	2.86982e-15	-8.72996	Adipose_Subcutaneous	2.54755e-18	1.69128e-15	-8.72996	NA	NA	NA	1	1	1	0	3	-0.693525	-5.77104	-1.88418	8.53462	-1.88418	8.53462	NA	NA	0.48798	7.8782e-09	0.0595402	1.40621e-17	0.0595402	1.40621e-17	NA	NA	0.830871	8.91221e-07	0.651657	1.30766e-14	0.622614	9.08678e-15	NA	NA
FCER1G	3.137e-10	7.02948e-08	-6.29185	Uterus	2.54755e-18	2.86982e-15	-8.72996	Adipose_Visceral_Omentum	2.54755e-18	1.58933e-15	-8.72996	NA	NA	NA	1	1	1	0	3	-0.693525	-5.77104	-1.88418	8.53462	-1.88418	8.53462	NA	NA	0.48798	7.8782e-09	0.0595402	1.40621e-17	0.0595402	1.40621e-17	NA	NA	0.830871	8.91221e-07	0.651657	1.30766e-14	0.624255	8.15849e-15	NA	NA
FCER1G	3.137e-10	7.02948e-08	-6.29185	Uterus	2.54755e-18	2.86982e-15	-8.72996	Adrenal_Gland	2.15308e-17	2.04775e-14	8.48522	NA	NA	NA	1	1	1	0	3	-0.693525	-5.77104	-1.88418	8.53462	2.03925	-8.25457	NA	NA	0.48798	7.8782e-09	0.0595402	1.40621e-17	0.0414249	1.52454e-16	NA	NA	0.830871	8.91221e-07	0.651657	1.30766e-14	0.586681	7.95725e-14	NA	NA
FCER1G	3.137e-10	7.02948e-08	-6.29185	Uterus	2.54755e-18	2.86982e-15	-8.72996	Artery_Aorta	2.54755e-18	1.68393e-15	-8.72996	NA	NA	NA	1	1	1	0	3	-0.693525	-5.77104	-1.88418	8.53462	-1.88418	8.53462	NA	NA	0.48798	7.8782e-09	0.0595402	1.40621e-17	0.0595402	1.40621e-17	NA	NA	0.830871	8.91221e-07	0.651657	1.30766e-14	0.622987	8.99385e-15	NA	NA
FCER1G	3.137e-10	7.02948e-08	-6.29185	Uterus	2.54755e-18	2.86982e-15	-8.72996	Artery_Coronary	2.54755e-18	2.02476e-15	-8.72996	NA	NA	NA	1	1	1	0	3	-0.693525	-5.77104	-1.88418	8.53462	-1.88418	8.53462	NA	NA	0.48798	7.8782e-09	0.0595402	1.40621e-17	0.0595402	1.40621e-17	NA	NA	0.830871	8.91221e-07	0.651657	1.30766e-14	0.615148	9.92129e-15	NA	NA
FCER1G	3.137e-10	7.02948e-08	-6.29185	Uterus	2.54755e-18	2.86982e-15	-8.72996	Brain_Caudate_basal_ganglia	2.54755e-18	2.02834e-15	-8.72996	NA	NA	NA	1	1	1	0	3	-0.693525	-5.77104	-1.88418	8.53462	-1.88418	8.53462	NA	NA	0.48798	7.8782e-09	0.0595402	1.40621e-17	0.0595402	1.40621e-17	NA	NA	0.830871	8.91221e-07	0.651657	1.30766e-14	0.648215	9.81457e-15	NA	NA
FCER1G	3.137e-10	7.02948e-08	-6.29185	Uterus	2.54755e-18	2.86982e-15	-8.72996	Brain_Cerebellar_Hemisphere	2.54755e-18	1.63687e-15	8.72996	NA	NA	NA	1	1	1	0	3	-0.693525	-5.77104	-1.88418	8.53462	1.88418	-8.53462	NA	NA	0.48798	7.8782e-09	0.0595402	1.40621e-17	0.0595402	1.40621e-17	NA	NA	0.830871	8.91221e-07	0.651657	1.30766e-14	0.628046	8.77785e-15	NA	NA
FCER1G	3.137e-10	7.02948e-08	-6.29185	Uterus	2.54755e-18	2.86982e-15	-8.72996	Brain_Cortex	2.54755e-18	2.06898e-15	-8.72996	NA	NA	NA	1	1	1	0	3	-0.693525	-5.77104	-1.88418	8.53462	-1.88418	8.53462	NA	NA	0.48798	7.8782e-09	0.0595402	1.40621e-17	0.0595402	1.40621e-17	NA	NA	0.830871	8.91221e-07	0.651657	1.30766e-14	0.625233	1.07798e-14	NA	NA
FCER1G	3.137e-10	7.02948e-08	-6.29185	Uterus	2.54755e-18	2.86982e-15	-8.72996	Brain_Frontal_Cortex_BA9	2.54755e-18	1.80551e-15	-8.72996	NA	NA	NA	1	1	1	0	3	-0.693525	-5.77104	-1.88418	8.53462	-1.88418	8.53462	NA	NA	0.48798	7.8782e-09	0.0595402	1.40621e-17	0.0595402	1.40621e-17	NA	NA	0.830871	8.91221e-07	0.651657	1.30766e-14	0.63448	9.48622e-15	NA	NA
FCER1G	3.137e-10	7.02948e-08	-6.29185	Uterus	2.54755e-18	2.86982e-15	-8.72996	Brain_Hippocampus	2.54755e-18	4.03393e-15	-8.72996	NA	NA	NA	1	1	1	0	3	-0.693525	-5.77104	-1.88418	8.53462	-1.88418	8.53462	NA	NA	0.48798	7.8782e-09	0.0595402	1.40621e-17	0.0595402	1.40621e-17	NA	NA	0.830871	8.91221e-07	0.651657	1.30766e-14	0.655724	1.57325e-14	NA	NA
FCER1G	3.137e-10	7.02948e-08	-6.29185	Uterus	2.54755e-18	2.86982e-15	-8.72996	Brain_Hypothalamus	2.54755e-18	3.09209e-15	-8.72996	NA	NA	NA	1	1	1	0	3	-0.693525	-5.77104	-1.88418	8.53462	-1.88418	8.53462	NA	NA	0.48798	7.8782e-09	0.0595402	1.40621e-17	0.0595402	1.40621e-17	NA	NA	0.830871	8.91221e-07	0.651657	1.30766e-14	0.649395	1.4473e-14	NA	NA
FCER1G	3.137e-10	7.02948e-08	-6.29185	Uterus	2.54755e-18	2.86982e-15	-8.72996	Brain_Nucleus_accumbens_basal_ganglia	2.15308e-17	1.96838e-14	8.48522	NA	NA	NA	1	1	1	0	3	-0.693525	-5.77104	-1.88418	8.53462	2.03925	-8.25457	NA	NA	0.48798	7.8782e-09	0.0595402	1.40621e-17	0.0414249	1.52454e-16	NA	NA	0.830871	8.91221e-07	0.651657	1.30766e-14	0.590689	1.0024e-13	NA	NA
FCER1G	3.137e-10	7.02948e-08	-6.29185	Uterus	2.54755e-18	2.86982e-15	-8.72996	Brain_Substantia_nigra	2.54755e-18	3.43549e-15	-8.72996	NA	NA	NA	1	1	1	0	3	-0.693525	-5.77104	-1.88418	8.53462	-1.88418	8.53462	NA	NA	0.48798	7.8782e-09	0.0595402	1.40621e-17	0.0595402	1.40621e-17	NA	NA	0.830871	8.91221e-07	0.651657	1.30766e-14	0.643913	1.27747e-14	NA	NA
FCER1G	3.137e-10	7.02948e-08	-6.29185	Uterus	2.54755e-18	2.86982e-15	-8.72996	Breast_Mammary_Tissue	1.65889e-07	2.3925e-05	5.23399	NA	NA	NA	1	1	1	0	3	-0.693525	-5.77104	-1.88418	8.53462	1.06139	-5.12454	NA	NA	0.48798	7.8782e-09	0.0595402	1.40621e-17	0.288515	2.98265e-07	NA	NA	0.830871	8.91221e-07	0.651657	1.30766e-14	0.843511	3.51614e-05	NA	NA
FCER1G	3.137e-10	7.02948e-08	-6.29185	Uterus	2.54755e-18	2.86982e-15	-8.72996	Cells_EBV-transformed_lymphocytes	2.54755e-18	2.03176e-15	-8.72996	NA	NA	NA	1	1	1	0	3	-0.693525	-5.77104	-1.88418	8.53462	-1.88418	8.53462	NA	NA	0.48798	7.8782e-09	0.0595402	1.40621e-17	0.0595402	1.40621e-17	NA	NA	0.830871	8.91221e-07	0.651657	1.30766e-14	0.637267	9.51613e-15	NA	NA
FCER1G	3.137e-10	7.02948e-08	-6.29185	Uterus	2.54755e-18	2.86982e-15	-8.72996	Colon_Transverse	2.54755e-18	1.95936e-15	-8.72996	NA	NA	NA	1	1	1	0	3	-0.693525	-5.77104	-1.88418	8.53462	-1.88418	8.53462	NA	NA	0.48798	7.8782e-09	0.0595402	1.40621e-17	0.0595402	1.40621e-17	NA	NA	0.830871	8.91221e-07	0.651657	1.30766e-14	0.63617	9.1325e-15	NA	NA
FCER1G	3.137e-10	7.02948e-08	-6.29185	Uterus	2.54755e-18	2.86982e-15	-8.72996	Esophagus_Gastroesophageal_Junction	2.15308e-17	1.40759e-14	8.48522	NA	NA	NA	1	1	1	0	3	-0.693525	-5.77104	-1.88418	8.53462	2.03925	-8.25457	NA	NA	0.48798	7.8782e-09	0.0595402	1.40621e-17	0.0414249	1.52454e-16	NA	NA	0.830871	8.91221e-07	0.651657	1.30766e-14	0.582817	7.35441e-14	NA	NA
FCER1G	3.137e-10	7.02948e-08	-6.29185	Uterus	2.54755e-18	2.86982e-15	-8.72996	Esophagus_Mucosa	2.54755e-18	1.57916e-15	-8.72996	NA	NA	NA	1	1	1	0	3	-0.693525	-5.77104	-1.88418	8.53462	-1.88418	8.53462	NA	NA	0.48798	7.8782e-09	0.0595402	1.40621e-17	0.0595402	1.40621e-17	NA	NA	0.830871	8.91221e-07	0.651657	1.30766e-14	0.626396	8.2328e-15	NA	NA
FCER1G	3.137e-10	7.02948e-08	-6.29185	Uterus	2.54755e-18	2.86982e-15	-8.72996	Heart_Left_Ventricle	2.54755e-18	1.67524e-15	-8.72996	NA	NA	NA	1	1	1	0	3	-0.693525	-5.77104	-1.88418	8.53462	-1.88418	8.53462	NA	NA	0.48798	7.8782e-09	0.0595402	1.40621e-17	0.0595402	1.40621e-17	NA	NA	0.830871	8.91221e-07	0.651657	1.30766e-14	0.623025	7.35512e-15	NA	NA
FCER1G	3.137e-10	7.02948e-08	-6.29185	Uterus	2.54755e-18	2.86982e-15	-8.72996	Liver	2.54755e-18	2.42683e-15	-8.72996	NA	NA	NA	1	1	1	0	3	-0.693525	-5.77104	-1.88418	8.53462	-1.88418	8.53462	NA	NA	0.48798	7.8782e-09	0.0595402	1.40621e-17	0.0595402	1.40621e-17	NA	NA	0.830871	8.91221e-07	0.651657	1.30766e-14	0.621283	1.16417e-14	NA	NA
FCER1G	3.137e-10	7.02948e-08	-6.29185	Uterus	2.54755e-18	2.86982e-15	-8.72996	Lung	2.54755e-18	1.65602e-15	-8.72996	NA	NA	NA	1	1	1	0	3	-0.693525	-5.77104	-1.88418	8.53462	-1.88418	8.53462	NA	NA	0.48798	7.8782e-09	0.0595402	1.40621e-17	0.0595402	1.40621e-17	NA	NA	0.830871	8.91221e-07	0.651657	1.30766e-14	0.608074	8.85461e-15	NA	NA
FCER1G	3.137e-10	7.02948e-08	-6.29185	Uterus	2.54755e-18	2.86982e-15	-8.72996	Minor_Salivary_Gland	2.54755e-18	2.18753e-15	-8.72996	NA	NA	NA	1	1	1	0	3	-0.693525	-5.77104	-1.88418	8.53462	-1.88418	8.53462	NA	NA	0.48798	7.8782e-09	0.0595402	1.40621e-17	0.0595402	1.40621e-17	NA	NA	0.830871	8.91221e-07	0.651657	1.30766e-14	0.619559	1.05783e-14	NA	NA
FCER1G	3.137e-10	7.02948e-08	-6.29185	Uterus	2.54755e-18	2.86982e-15	-8.72996	Nerve_Tibial	2.15308e-17	1.41729e-14	8.48522	NA	NA	NA	1	1	1	0	3	-0.693525	-5.77104	-1.88418	8.53462	2.03925	-8.25457	NA	NA	0.48798	7.8782e-09	0.0595402	1.40621e-17	0.0414249	1.52454e-16	NA	NA	0.830871	8.91221e-07	0.651657	1.30766e-14	0.57536	8.65246e-14	NA	NA
FCER1G	3.137e-10	7.02948e-08	-6.29185	Uterus	2.54755e-18	2.86982e-15	-8.72996	Ovary	2.54755e-18	2.55823e-15	-8.72996	NA	NA	NA	1	1	1	0	3	-0.693525	-5.77104	-1.88418	8.53462	-1.88418	8.53462	NA	NA	0.48798	7.8782e-09	0.0595402	1.40621e-17	0.0595402	1.40621e-17	NA	NA	0.830871	8.91221e-07	0.651657	1.30766e-14	0.627953	1.04004e-14	NA	NA
FCER1G	3.137e-10	7.02948e-08	-6.29185	Uterus	2.54755e-18	2.86982e-15	-8.72996	Pancreas	2.54755e-18	1.94202e-15	-8.72996	NA	NA	NA	1	1	1	0	3	-0.693525	-5.77104	-1.88418	8.53462	-1.88418	8.53462	NA	NA	0.48798	7.8782e-09	0.0595402	1.40621e-17	0.0595402	1.40621e-17	NA	NA	0.830871	8.91221e-07	0.651657	1.30766e-14	0.621184	9.38294e-15	NA	NA
FCER1G	3.137e-10	7.02948e-08	-6.29185	Uterus	2.54755e-18	2.86982e-15	-8.72996	Pituitary	2.54755e-18	2.00602e-15	-8.72996	NA	NA	NA	1	1	1	0	3	-0.693525	-5.77104	-1.88418	8.53462	-1.88418	8.53462	NA	NA	0.48798	7.8782e-09	0.0595402	1.40621e-17	0.0595402	1.40621e-17	NA	NA	0.830871	8.91221e-07	0.651657	1.30766e-14	0.635553	9.41458e-15	NA	NA
FCER1G	3.137e-10	7.02948e-08	-6.29185	Uterus	2.54755e-18	2.86982e-15	-8.72996	Prostate	2.15308e-17	1.44638e-14	8.48522	NA	NA	NA	1	1	1	0	3	-0.693525	-5.77104	-1.88418	8.53462	2.03925	-8.25457	NA	NA	0.48798	7.8782e-09	0.0595402	1.40621e-17	0.0414249	1.52454e-16	NA	NA	0.830871	8.91221e-07	0.651657	1.30766e-14	0.589851	8.90657e-14	NA	NA
FCER1G	3.137e-10	7.02948e-08	-6.29185	Uterus	2.54755e-18	2.86982e-15	-8.72996	Skin_Sun_Exposed_Lower_leg	2.15308e-17	1.36764e-14	8.48522	NA	NA	NA	1	1	1	0	3	-0.693525	-5.77104	-1.88418	8.53462	2.03925	-8.25457	NA	NA	0.48798	7.8782e-09	0.0595402	1.40621e-17	0.0414249	1.52454e-16	NA	NA	0.830871	8.91221e-07	0.651657	1.30766e-14	0.593158	8.29643e-14	NA	NA
FCER1G	3.137e-10	7.02948e-08	-6.29185	Uterus	2.54755e-18	2.86982e-15	-8.72996	Spleen	2.15308e-17	1.54615e-14	8.48522	NA	NA	NA	1	1	1	0	3	-0.693525	-5.77104	-1.88418	8.53462	2.03925	-8.25457	NA	NA	0.48798	7.8782e-09	0.0595402	1.40621e-17	0.0414249	1.52454e-16	NA	NA	0.830871	8.91221e-07	0.651657	1.30766e-14	0.584308	8.99132e-14	NA	NA
FCER1G	3.137e-10	7.02948e-08	-6.29185	Uterus	2.54755e-18	2.86982e-15	-8.72996	Testis	2.15308e-17	2.05999e-14	8.48522	NA	NA	NA	1	1	1	0	3	-0.693525	-5.77104	-1.88418	8.53462	2.03925	-8.25457	NA	NA	0.48798	7.8782e-09	0.0595402	1.40621e-17	0.0414249	1.52454e-16	NA	NA	0.830871	8.91221e-07	0.651657	1.30766e-14	0.599373	1.09444e-13	NA	NA
FCER1G	3.137e-10	7.02948e-08	-6.29185	Uterus	2.54755e-18	2.86982e-15	-8.72996	Thyroid	2.54755e-18	1.73656e-15	-8.72996	NA	NA	NA	1	1	1	0	3	-0.693525	-5.77104	-1.88418	8.53462	-1.88418	8.53462	NA	NA	0.48798	7.8782e-09	0.0595402	1.40621e-17	0.0595402	1.40621e-17	NA	NA	0.830871	8.91221e-07	0.651657	1.30766e-14	0.626345	8.60959e-15	NA	NA
FCER1G	3.137e-10	7.02948e-08	-6.29185	Uterus	2.54755e-18	2.86982e-15	-8.72996	Uterus	2.54755e-18	2.27979e-15	-8.72996	NA	NA	NA	1	1	1	0	3	-0.693525	-5.77104	-1.88418	8.53462	-1.88418	8.53462	NA	NA	0.48798	7.8782e-09	0.0595402	1.40621e-17	0.0595402	1.40621e-17	NA	NA	0.830871	8.91221e-07	0.651657	1.30766e-14	0.627532	9.94976e-15	NA	NA
FCER1G	3.137e-10	7.02948e-08	-6.29185	Uterus	2.54755e-18	2.86982e-15	-8.72996	Whole_Blood	2.15308e-17	1.4874e-14	8.48522	NA	NA	NA	1	1	1	0	3	-0.693525	-5.77104	-1.88418	8.53462	2.03925	-8.25457	NA	NA	0.48798	7.8782e-09	0.0595402	1.40621e-17	0.0414249	1.52454e-16	NA	NA	0.830871	8.91221e-07	0.651657	1.30766e-14	0.609909	8.89637e-14	NA	NA
FCER1G	3.137e-10	7.02948e-08	-6.29185	Uterus	2.54755e-18	2.86982e-15	-8.72996	smultixcan	2.54755e-18	1.70708e-15	-7.1427	NA	NA	NA	1	1	1	0	3	-0.693525	-5.77104	-1.88418	8.53462	-1.5416	6.98287	NA	NA	0.48798	7.8782e-09	0.0595402	1.40621e-17	0.0595402	1.40621e-17	NA	NA	0.830871	8.91221e-07	0.651657	1.30766e-14	0.610219	8.94622e-15	NA	NA
FCER1G	3.137e-10	7.02948e-08	-6.29185	Vagina	2.54755e-18	2.02322e-15	-8.72996	Adipose_Subcutaneous	2.54755e-18	1.69128e-15	-8.72996	NA	NA	NA	1	1	1	0	3	-0.693525	-5.77104	-1.88418	8.53462	-1.88418	8.53462	NA	NA	0.48798	7.8782e-09	0.0595402	1.40621e-17	0.0595402	1.40621e-17	NA	NA	0.830871	8.91221e-07	0.644648	1.09102e-14	0.622614	9.08678e-15	NA	NA
FCER1G	3.137e-10	7.02948e-08	-6.29185	Vagina	2.54755e-18	2.02322e-15	-8.72996	Adipose_Visceral_Omentum	2.54755e-18	1.58933e-15	-8.72996	NA	NA	NA	1	1	1	0	3	-0.693525	-5.77104	-1.88418	8.53462	-1.88418	8.53462	NA	NA	0.48798	7.8782e-09	0.0595402	1.40621e-17	0.0595402	1.40621e-17	NA	NA	0.830871	8.91221e-07	0.644648	1.09102e-14	0.624255	8.15849e-15	NA	NA
FCER1G	3.137e-10	7.02948e-08	-6.29185	Vagina	2.54755e-18	2.02322e-15	-8.72996	Adrenal_Gland	2.15308e-17	2.04775e-14	8.48522	NA	NA	NA	1	1	1	0	3	-0.693525	-5.77104	-1.88418	8.53462	2.03925	-8.25457	NA	NA	0.48798	7.8782e-09	0.0595402	1.40621e-17	0.0414249	1.52454e-16	NA	NA	0.830871	8.91221e-07	0.644648	1.09102e-14	0.586681	7.95725e-14	NA	NA
FCER1G	3.137e-10	7.02948e-08	-6.29185	Vagina	2.54755e-18	2.02322e-15	-8.72996	Artery_Aorta	2.54755e-18	1.68393e-15	-8.72996	NA	NA	NA	1	1	1	0	3	-0.693525	-5.77104	-1.88418	8.53462	-1.88418	8.53462	NA	NA	0.48798	7.8782e-09	0.0595402	1.40621e-17	0.0595402	1.40621e-17	NA	NA	0.830871	8.91221e-07	0.644648	1.09102e-14	0.622987	8.99385e-15	NA	NA
FCER1G	3.137e-10	7.02948e-08	-6.29185	Vagina	2.54755e-18	2.02322e-15	-8.72996	Artery_Coronary	2.54755e-18	2.02476e-15	-8.72996	NA	NA	NA	1	1	1	0	3	-0.693525	-5.77104	-1.88418	8.53462	-1.88418	8.53462	NA	NA	0.48798	7.8782e-09	0.0595402	1.40621e-17	0.0595402	1.40621e-17	NA	NA	0.830871	8.91221e-07	0.644648	1.09102e-14	0.615148	9.92129e-15	NA	NA
FCER1G	3.137e-10	7.02948e-08	-6.29185	Vagina	2.54755e-18	2.02322e-15	-8.72996	Brain_Caudate_basal_ganglia	2.54755e-18	2.02834e-15	-8.72996	NA	NA	NA	1	1	1	0	3	-0.693525	-5.77104	-1.88418	8.53462	-1.88418	8.53462	NA	NA	0.48798	7.8782e-09	0.0595402	1.40621e-17	0.0595402	1.40621e-17	NA	NA	0.830871	8.91221e-07	0.644648	1.09102e-14	0.648215	9.81457e-15	NA	NA
FCER1G	3.137e-10	7.02948e-08	-6.29185	Vagina	2.54755e-18	2.02322e-15	-8.72996	Brain_Cerebellar_Hemisphere	2.54755e-18	1.63687e-15	8.72996	NA	NA	NA	1	1	1	0	3	-0.693525	-5.77104	-1.88418	8.53462	1.88418	-8.53462	NA	NA	0.48798	7.8782e-09	0.0595402	1.40621e-17	0.0595402	1.40621e-17	NA	NA	0.830871	8.91221e-07	0.644648	1.09102e-14	0.628046	8.77785e-15	NA	NA
FCER1G	3.137e-10	7.02948e-08	-6.29185	Vagina	2.54755e-18	2.02322e-15	-8.72996	Brain_Cortex	2.54755e-18	2.06898e-15	-8.72996	NA	NA	NA	1	1	1	0	3	-0.693525	-5.77104	-1.88418	8.53462	-1.88418	8.53462	NA	NA	0.48798	7.8782e-09	0.0595402	1.40621e-17	0.0595402	1.40621e-17	NA	NA	0.830871	8.91221e-07	0.644648	1.09102e-14	0.625233	1.07798e-14	NA	NA
FCER1G	3.137e-10	7.02948e-08	-6.29185	Vagina	2.54755e-18	2.02322e-15	-8.72996	Brain_Frontal_Cortex_BA9	2.54755e-18	1.80551e-15	-8.72996	NA	NA	NA	1	1	1	0	3	-0.693525	-5.77104	-1.88418	8.53462	-1.88418	8.53462	NA	NA	0.48798	7.8782e-09	0.0595402	1.40621e-17	0.0595402	1.40621e-17	NA	NA	0.830871	8.91221e-07	0.644648	1.09102e-14	0.63448	9.48622e-15	NA	NA
FCER1G	3.137e-10	7.02948e-08	-6.29185	Vagina	2.54755e-18	2.02322e-15	-8.72996	Brain_Hippocampus	2.54755e-18	4.03393e-15	-8.72996	NA	NA	NA	1	1	1	0	3	-0.693525	-5.77104	-1.88418	8.53462	-1.88418	8.53462	NA	NA	0.48798	7.8782e-09	0.0595402	1.40621e-17	0.0595402	1.40621e-17	NA	NA	0.830871	8.91221e-07	0.644648	1.09102e-14	0.655724	1.57325e-14	NA	NA
FCER1G	3.137e-10	7.02948e-08	-6.29185	Vagina	2.54755e-18	2.02322e-15	-8.72996	Brain_Hypothalamus	2.54755e-18	3.09209e-15	-8.72996	NA	NA	NA	1	1	1	0	3	-0.693525	-5.77104	-1.88418	8.53462	-1.88418	8.53462	NA	NA	0.48798	7.8782e-09	0.0595402	1.40621e-17	0.0595402	1.40621e-17	NA	NA	0.830871	8.91221e-07	0.644648	1.09102e-14	0.649395	1.4473e-14	NA	NA
FCER1G	3.137e-10	7.02948e-08	-6.29185	Vagina	2.54755e-18	2.02322e-15	-8.72996	Brain_Nucleus_accumbens_basal_ganglia	2.15308e-17	1.96838e-14	8.48522	NA	NA	NA	1	1	1	0	3	-0.693525	-5.77104	-1.88418	8.53462	2.03925	-8.25457	NA	NA	0.48798	7.8782e-09	0.0595402	1.40621e-17	0.0414249	1.52454e-16	NA	NA	0.830871	8.91221e-07	0.644648	1.09102e-14	0.590689	1.0024e-13	NA	NA
FCER1G	3.137e-10	7.02948e-08	-6.29185	Vagina	2.54755e-18	2.02322e-15	-8.72996	Brain_Substantia_nigra	2.54755e-18	3.43549e-15	-8.72996	NA	NA	NA	1	1	1	0	3	-0.693525	-5.77104	-1.88418	8.53462	-1.88418	8.53462	NA	NA	0.48798	7.8782e-09	0.0595402	1.40621e-17	0.0595402	1.40621e-17	NA	NA	0.830871	8.91221e-07	0.644648	1.09102e-14	0.643913	1.27747e-14	NA	NA
FCER1G	3.137e-10	7.02948e-08	-6.29185	Vagina	2.54755e-18	2.02322e-15	-8.72996	Breast_Mammary_Tissue	1.65889e-07	2.3925e-05	5.23399	NA	NA	NA	1	1	1	0	3	-0.693525	-5.77104	-1.88418	8.53462	1.06139	-5.12454	NA	NA	0.48798	7.8782e-09	0.0595402	1.40621e-17	0.288515	2.98265e-07	NA	NA	0.830871	8.91221e-07	0.644648	1.09102e-14	0.843511	3.51614e-05	NA	NA
FCER1G	3.137e-10	7.02948e-08	-6.29185	Vagina	2.54755e-18	2.02322e-15	-8.72996	Cells_EBV-transformed_lymphocytes	2.54755e-18	2.03176e-15	-8.72996	NA	NA	NA	1	1	1	0	3	-0.693525	-5.77104	-1.88418	8.53462	-1.88418	8.53462	NA	NA	0.48798	7.8782e-09	0.0595402	1.40621e-17	0.0595402	1.40621e-17	NA	NA	0.830871	8.91221e-07	0.644648	1.09102e-14	0.637267	9.51613e-15	NA	NA
FCER1G	3.137e-10	7.02948e-08	-6.29185	Vagina	2.54755e-18	2.02322e-15	-8.72996	Colon_Transverse	2.54755e-18	1.95936e-15	-8.72996	NA	NA	NA	1	1	1	0	3	-0.693525	-5.77104	-1.88418	8.53462	-1.88418	8.53462	NA	NA	0.48798	7.8782e-09	0.0595402	1.40621e-17	0.0595402	1.40621e-17	NA	NA	0.830871	8.91221e-07	0.644648	1.09102e-14	0.63617	9.1325e-15	NA	NA
FCER1G	3.137e-10	7.02948e-08	-6.29185	Vagina	2.54755e-18	2.02322e-15	-8.72996	Esophagus_Gastroesophageal_Junction	2.15308e-17	1.40759e-14	8.48522	NA	NA	NA	1	1	1	0	3	-0.693525	-5.77104	-1.88418	8.53462	2.03925	-8.25457	NA	NA	0.48798	7.8782e-09	0.0595402	1.40621e-17	0.0414249	1.52454e-16	NA	NA	0.830871	8.91221e-07	0.644648	1.09102e-14	0.582817	7.35441e-14	NA	NA
FCER1G	3.137e-10	7.02948e-08	-6.29185	Vagina	2.54755e-18	2.02322e-15	-8.72996	Esophagus_Mucosa	2.54755e-18	1.57916e-15	-8.72996	NA	NA	NA	1	1	1	0	3	-0.693525	-5.77104	-1.88418	8.53462	-1.88418	8.53462	NA	NA	0.48798	7.8782e-09	0.0595402	1.40621e-17	0.0595402	1.40621e-17	NA	NA	0.830871	8.91221e-07	0.644648	1.09102e-14	0.626396	8.2328e-15	NA	NA
FCER1G	3.137e-10	7.02948e-08	-6.29185	Vagina	2.54755e-18	2.02322e-15	-8.72996	Heart_Left_Ventricle	2.54755e-18	1.67524e-15	-8.72996	NA	NA	NA	1	1	1	0	3	-0.693525	-5.77104	-1.88418	8.53462	-1.88418	8.53462	NA	NA	0.48798	7.8782e-09	0.0595402	1.40621e-17	0.0595402	1.40621e-17	NA	NA	0.830871	8.91221e-07	0.644648	1.09102e-14	0.623025	7.35512e-15	NA	NA
FCER1G	3.137e-10	7.02948e-08	-6.29185	Vagina	2.54755e-18	2.02322e-15	-8.72996	Liver	2.54755e-18	2.42683e-15	-8.72996	NA	NA	NA	1	1	1	0	3	-0.693525	-5.77104	-1.88418	8.53462	-1.88418	8.53462	NA	NA	0.48798	7.8782e-09	0.0595402	1.40621e-17	0.0595402	1.40621e-17	NA	NA	0.830871	8.91221e-07	0.644648	1.09102e-14	0.621283	1.16417e-14	NA	NA
FCER1G	3.137e-10	7.02948e-08	-6.29185	Vagina	2.54755e-18	2.02322e-15	-8.72996	Lung	2.54755e-18	1.65602e-15	-8.72996	NA	NA	NA	1	1	1	0	3	-0.693525	-5.77104	-1.88418	8.53462	-1.88418	8.53462	NA	NA	0.48798	7.8782e-09	0.0595402	1.40621e-17	0.0595402	1.40621e-17	NA	NA	0.830871	8.91221e-07	0.644648	1.09102e-14	0.608074	8.85461e-15	NA	NA
FCER1G	3.137e-10	7.02948e-08	-6.29185	Vagina	2.54755e-18	2.02322e-15	-8.72996	Minor_Salivary_Gland	2.54755e-18	2.18753e-15	-8.72996	NA	NA	NA	1	1	1	0	3	-0.693525	-5.77104	-1.88418	8.53462	-1.88418	8.53462	NA	NA	0.48798	7.8782e-09	0.0595402	1.40621e-17	0.0595402	1.40621e-17	NA	NA	0.830871	8.91221e-07	0.644648	1.09102e-14	0.619559	1.05783e-14	NA	NA
FCER1G	3.137e-10	7.02948e-08	-6.29185	Vagina	2.54755e-18	2.02322e-15	-8.72996	Nerve_Tibial	2.15308e-17	1.41729e-14	8.48522	NA	NA	NA	1	1	1	0	3	-0.693525	-5.77104	-1.88418	8.53462	2.03925	-8.25457	NA	NA	0.48798	7.8782e-09	0.0595402	1.40621e-17	0.0414249	1.52454e-16	NA	NA	0.830871	8.91221e-07	0.644648	1.09102e-14	0.57536	8.65246e-14	NA	NA
FCER1G	3.137e-10	7.02948e-08	-6.29185	Vagina	2.54755e-18	2.02322e-15	-8.72996	Ovary	2.54755e-18	2.55823e-15	-8.72996	NA	NA	NA	1	1	1	0	3	-0.693525	-5.77104	-1.88418	8.53462	-1.88418	8.53462	NA	NA	0.48798	7.8782e-09	0.0595402	1.40621e-17	0.0595402	1.40621e-17	NA	NA	0.830871	8.91221e-07	0.644648	1.09102e-14	0.627953	1.04004e-14	NA	NA
FCER1G	3.137e-10	7.02948e-08	-6.29185	Vagina	2.54755e-18	2.02322e-15	-8.72996	Pancreas	2.54755e-18	1.94202e-15	-8.72996	NA	NA	NA	1	1	1	0	3	-0.693525	-5.77104	-1.88418	8.53462	-1.88418	8.53462	NA	NA	0.48798	7.8782e-09	0.0595402	1.40621e-17	0.0595402	1.40621e-17	NA	NA	0.830871	8.91221e-07	0.644648	1.09102e-14	0.621184	9.38294e-15	NA	NA
FCER1G	3.137e-10	7.02948e-08	-6.29185	Vagina	2.54755e-18	2.02322e-15	-8.72996	Pituitary	2.54755e-18	2.00602e-15	-8.72996	NA	NA	NA	1	1	1	0	3	-0.693525	-5.77104	-1.88418	8.53462	-1.88418	8.53462	NA	NA	0.48798	7.8782e-09	0.0595402	1.40621e-17	0.0595402	1.40621e-17	NA	NA	0.830871	8.91221e-07	0.644648	1.09102e-14	0.635553	9.41458e-15	NA	NA
FCER1G	3.137e-10	7.02948e-08	-6.29185	Vagina	2.54755e-18	2.02322e-15	-8.72996	Prostate	2.15308e-17	1.44638e-14	8.48522	NA	NA	NA	1	1	1	0	3	-0.693525	-5.77104	-1.88418	8.53462	2.03925	-8.25457	NA	NA	0.48798	7.8782e-09	0.0595402	1.40621e-17	0.0414249	1.52454e-16	NA	NA	0.830871	8.91221e-07	0.644648	1.09102e-14	0.589851	8.90657e-14	NA	NA
FCER1G	3.137e-10	7.02948e-08	-6.29185	Vagina	2.54755e-18	2.02322e-15	-8.72996	Skin_Sun_Exposed_Lower_leg	2.15308e-17	1.36764e-14	8.48522	NA	NA	NA	1	1	1	0	3	-0.693525	-5.77104	-1.88418	8.53462	2.03925	-8.25457	NA	NA	0.48798	7.8782e-09	0.0595402	1.40621e-17	0.0414249	1.52454e-16	NA	NA	0.830871	8.91221e-07	0.644648	1.09102e-14	0.593158	8.29643e-14	NA	NA
FCER1G	3.137e-10	7.02948e-08	-6.29185	Vagina	2.54755e-18	2.02322e-15	-8.72996	Spleen	2.15308e-17	1.54615e-14	8.48522	NA	NA	NA	1	1	1	0	3	-0.693525	-5.77104	-1.88418	8.53462	2.03925	-8.25457	NA	NA	0.48798	7.8782e-09	0.0595402	1.40621e-17	0.0414249	1.52454e-16	NA	NA	0.830871	8.91221e-07	0.644648	1.09102e-14	0.584308	8.99132e-14	NA	NA
FCER1G	3.137e-10	7.02948e-08	-6.29185	Vagina	2.54755e-18	2.02322e-15	-8.72996	Testis	2.15308e-17	2.05999e-14	8.48522	NA	NA	NA	1	1	1	0	3	-0.693525	-5.77104	-1.88418	8.53462	2.03925	-8.25457	NA	NA	0.48798	7.8782e-09	0.0595402	1.40621e-17	0.0414249	1.52454e-16	NA	NA	0.830871	8.91221e-07	0.644648	1.09102e-14	0.599373	1.09444e-13	NA	NA
FCER1G	3.137e-10	7.02948e-08	-6.29185	Vagina	2.54755e-18	2.02322e-15	-8.72996	Thyroid	2.54755e-18	1.73656e-15	-8.72996	NA	NA	NA	1	1	1	0	3	-0.693525	-5.77104	-1.88418	8.53462	-1.88418	8.53462	NA	NA	0.48798	7.8782e-09	0.0595402	1.40621e-17	0.0595402	1.40621e-17	NA	NA	0.830871	8.91221e-07	0.644648	1.09102e-14	0.626345	8.60959e-15	NA	NA
FCER1G	3.137e-10	7.02948e-08	-6.29185	Vagina	2.54755e-18	2.02322e-15	-8.72996	Uterus	2.54755e-18	2.27979e-15	-8.72996	NA	NA	NA	1	1	1	0	3	-0.693525	-5.77104	-1.88418	8.53462	-1.88418	8.53462	NA	NA	0.48798	7.8782e-09	0.0595402	1.40621e-17	0.0595402	1.40621e-17	NA	NA	0.830871	8.91221e-07	0.644648	1.09102e-14	0.627532	9.94976e-15	NA	NA
FCER1G	3.137e-10	7.02948e-08	-6.29185	Vagina	2.54755e-18	2.02322e-15	-8.72996	Whole_Blood	2.15308e-17	1.4874e-14	8.48522	NA	NA	NA	1	1	1	0	3	-0.693525	-5.77104	-1.88418	8.53462	2.03925	-8.25457	NA	NA	0.48798	7.8782e-09	0.0595402	1.40621e-17	0.0414249	1.52454e-16	NA	NA	0.830871	8.91221e-07	0.644648	1.09102e-14	0.609909	8.89637e-14	NA	NA
FCER1G	3.137e-10	7.02948e-08	-6.29185	Vagina	2.54755e-18	2.02322e-15	-8.72996	smultixcan	2.54755e-18	1.70708e-15	-7.1427	NA	NA	NA	1	1	1	0	3	-0.693525	-5.77104	-1.88418	8.53462	-1.5416	6.98287	NA	NA	0.48798	7.8782e-09	0.0595402	1.40621e-17	0.0595402	1.40621e-17	NA	NA	0.830871	8.91221e-07	0.644648	1.09102e-14	0.610219	8.94622e-15	NA	NA
FCER1G	3.137e-10	7.02948e-08	-6.29185	Whole_Blood	3.23812e-17	2.73003e-14	-8.43764	Adipose_Subcutaneous	2.54755e-18	1.69128e-15	-8.72996	NA	NA	NA	1	1	1	0	3	-0.693525	-5.77104	-1.59917	8.28705	-1.88418	8.53462	NA	NA	0.48798	7.8782e-09	0.109783	1.16096e-16	0.0595402	1.40621e-17	NA	NA	0.830871	8.91221e-07	0.715385	7.96706e-14	0.622614	9.08678e-15	NA	NA
FCER1G	3.137e-10	7.02948e-08	-6.29185	Whole_Blood	3.23812e-17	2.73003e-14	-8.43764	Adipose_Visceral_Omentum	2.54755e-18	1.58933e-15	-8.72996	NA	NA	NA	1	1	1	0	3	-0.693525	-5.77104	-1.59917	8.28705	-1.88418	8.53462	NA	NA	0.48798	7.8782e-09	0.109783	1.16096e-16	0.0595402	1.40621e-17	NA	NA	0.830871	8.91221e-07	0.715385	7.96706e-14	0.624255	8.15849e-15	NA	NA
FCER1G	3.137e-10	7.02948e-08	-6.29185	Whole_Blood	3.23812e-17	2.73003e-14	-8.43764	Adrenal_Gland	2.15308e-17	2.04775e-14	8.48522	NA	NA	NA	1	1	1	0	3	-0.693525	-5.77104	-1.59917	8.28705	2.03925	-8.25457	NA	NA	0.48798	7.8782e-09	0.109783	1.16096e-16	0.0414249	1.52454e-16	NA	NA	0.830871	8.91221e-07	0.715385	7.96706e-14	0.586681	7.95725e-14	NA	NA
FCER1G	3.137e-10	7.02948e-08	-6.29185	Whole_Blood	3.23812e-17	2.73003e-14	-8.43764	Artery_Aorta	2.54755e-18	1.68393e-15	-8.72996	NA	NA	NA	1	1	1	0	3	-0.693525	-5.77104	-1.59917	8.28705	-1.88418	8.53462	NA	NA	0.48798	7.8782e-09	0.109783	1.16096e-16	0.0595402	1.40621e-17	NA	NA	0.830871	8.91221e-07	0.715385	7.96706e-14	0.622987	8.99385e-15	NA	NA
FCER1G	3.137e-10	7.02948e-08	-6.29185	Whole_Blood	3.23812e-17	2.73003e-14	-8.43764	Artery_Coronary	2.54755e-18	2.02476e-15	-8.72996	NA	NA	NA	1	1	1	0	3	-0.693525	-5.77104	-1.59917	8.28705	-1.88418	8.53462	NA	NA	0.48798	7.8782e-09	0.109783	1.16096e-16	0.0595402	1.40621e-17	NA	NA	0.830871	8.91221e-07	0.715385	7.96706e-14	0.615148	9.92129e-15	NA	NA
FCER1G	3.137e-10	7.02948e-08	-6.29185	Whole_Blood	3.23812e-17	2.73003e-14	-8.43764	Brain_Caudate_basal_ganglia	2.54755e-18	2.02834e-15	-8.72996	NA	NA	NA	1	1	1	0	3	-0.693525	-5.77104	-1.59917	8.28705	-1.88418	8.53462	NA	NA	0.48798	7.8782e-09	0.109783	1.16096e-16	0.0595402	1.40621e-17	NA	NA	0.830871	8.91221e-07	0.715385	7.96706e-14	0.648215	9.81457e-15	NA	NA
FCER1G	3.137e-10	7.02948e-08	-6.29185	Whole_Blood	3.23812e-17	2.73003e-14	-8.43764	Brain_Cerebellar_Hemisphere	2.54755e-18	1.63687e-15	8.72996	NA	NA	NA	1	1	1	0	3	-0.693525	-5.77104	-1.59917	8.28705	1.88418	-8.53462	NA	NA	0.48798	7.8782e-09	0.109783	1.16096e-16	0.0595402	1.40621e-17	NA	NA	0.830871	8.91221e-07	0.715385	7.96706e-14	0.628046	8.77785e-15	NA	NA
FCER1G	3.137e-10	7.02948e-08	-6.29185	Whole_Blood	3.23812e-17	2.73003e-14	-8.43764	Brain_Cortex	2.54755e-18	2.06898e-15	-8.72996	NA	NA	NA	1	1	1	0	3	-0.693525	-5.77104	-1.59917	8.28705	-1.88418	8.53462	NA	NA	0.48798	7.8782e-09	0.109783	1.16096e-16	0.0595402	1.40621e-17	NA	NA	0.830871	8.91221e-07	0.715385	7.96706e-14	0.625233	1.07798e-14	NA	NA
FCER1G	3.137e-10	7.02948e-08	-6.29185	Whole_Blood	3.23812e-17	2.73003e-14	-8.43764	Brain_Frontal_Cortex_BA9	2.54755e-18	1.80551e-15	-8.72996	NA	NA	NA	1	1	1	0	3	-0.693525	-5.77104	-1.59917	8.28705	-1.88418	8.53462	NA	NA	0.48798	7.8782e-09	0.109783	1.16096e-16	0.0595402	1.40621e-17	NA	NA	0.830871	8.91221e-07	0.715385	7.96706e-14	0.63448	9.48622e-15	NA	NA
FCER1G	3.137e-10	7.02948e-08	-6.29185	Whole_Blood	3.23812e-17	2.73003e-14	-8.43764	Brain_Hippocampus	2.54755e-18	4.03393e-15	-8.72996	NA	NA	NA	1	1	1	0	3	-0.693525	-5.77104	-1.59917	8.28705	-1.88418	8.53462	NA	NA	0.48798	7.8782e-09	0.109783	1.16096e-16	0.0595402	1.40621e-17	NA	NA	0.830871	8.91221e-07	0.715385	7.96706e-14	0.655724	1.57325e-14	NA	NA
FCER1G	3.137e-10	7.02948e-08	-6.29185	Whole_Blood	3.23812e-17	2.73003e-14	-8.43764	Brain_Hypothalamus	2.54755e-18	3.09209e-15	-8.72996	NA	NA	NA	1	1	1	0	3	-0.693525	-5.77104	-1.59917	8.28705	-1.88418	8.53462	NA	NA	0.48798	7.8782e-09	0.109783	1.16096e-16	0.0595402	1.40621e-17	NA	NA	0.830871	8.91221e-07	0.715385	7.96706e-14	0.649395	1.4473e-14	NA	NA
FCER1G	3.137e-10	7.02948e-08	-6.29185	Whole_Blood	3.23812e-17	2.73003e-14	-8.43764	Brain_Nucleus_accumbens_basal_ganglia	2.15308e-17	1.96838e-14	8.48522	NA	NA	NA	1	1	1	0	3	-0.693525	-5.77104	-1.59917	8.28705	2.03925	-8.25457	NA	NA	0.48798	7.8782e-09	0.109783	1.16096e-16	0.0414249	1.52454e-16	NA	NA	0.830871	8.91221e-07	0.715385	7.96706e-14	0.590689	1.0024e-13	NA	NA
FCER1G	3.137e-10	7.02948e-08	-6.29185	Whole_Blood	3.23812e-17	2.73003e-14	-8.43764	Brain_Substantia_nigra	2.54755e-18	3.43549e-15	-8.72996	NA	NA	NA	1	1	1	0	3	-0.693525	-5.77104	-1.59917	8.28705	-1.88418	8.53462	NA	NA	0.48798	7.8782e-09	0.109783	1.16096e-16	0.0595402	1.40621e-17	NA	NA	0.830871	8.91221e-07	0.715385	7.96706e-14	0.643913	1.27747e-14	NA	NA
FCER1G	3.137e-10	7.02948e-08	-6.29185	Whole_Blood	3.23812e-17	2.73003e-14	-8.43764	Breast_Mammary_Tissue	1.65889e-07	2.3925e-05	5.23399	NA	NA	NA	1	1	1	0	3	-0.693525	-5.77104	-1.59917	8.28705	1.06139	-5.12454	NA	NA	0.48798	7.8782e-09	0.109783	1.16096e-16	0.288515	2.98265e-07	NA	NA	0.830871	8.91221e-07	0.715385	7.96706e-14	0.843511	3.51614e-05	NA	NA
FCER1G	3.137e-10	7.02948e-08	-6.29185	Whole_Blood	3.23812e-17	2.73003e-14	-8.43764	Cells_EBV-transformed_lymphocytes	2.54755e-18	2.03176e-15	-8.72996	NA	NA	NA	1	1	1	0	3	-0.693525	-5.77104	-1.59917	8.28705	-1.88418	8.53462	NA	NA	0.48798	7.8782e-09	0.109783	1.16096e-16	0.0595402	1.40621e-17	NA	NA	0.830871	8.91221e-07	0.715385	7.96706e-14	0.637267	9.51613e-15	NA	NA
FCER1G	3.137e-10	7.02948e-08	-6.29185	Whole_Blood	3.23812e-17	2.73003e-14	-8.43764	Colon_Transverse	2.54755e-18	1.95936e-15	-8.72996	NA	NA	NA	1	1	1	0	3	-0.693525	-5.77104	-1.59917	8.28705	-1.88418	8.53462	NA	NA	0.48798	7.8782e-09	0.109783	1.16096e-16	0.0595402	1.40621e-17	NA	NA	0.830871	8.91221e-07	0.715385	7.96706e-14	0.63617	9.1325e-15	NA	NA
FCER1G	3.137e-10	7.02948e-08	-6.29185	Whole_Blood	3.23812e-17	2.73003e-14	-8.43764	Esophagus_Gastroesophageal_Junction	2.15308e-17	1.40759e-14	8.48522	NA	NA	NA	1	1	1	0	3	-0.693525	-5.77104	-1.59917	8.28705	2.03925	-8.25457	NA	NA	0.48798	7.8782e-09	0.109783	1.16096e-16	0.0414249	1.52454e-16	NA	NA	0.830871	8.91221e-07	0.715385	7.96706e-14	0.582817	7.35441e-14	NA	NA
FCER1G	3.137e-10	7.02948e-08	-6.29185	Whole_Blood	3.23812e-17	2.73003e-14	-8.43764	Esophagus_Mucosa	2.54755e-18	1.57916e-15	-8.72996	NA	NA	NA	1	1	1	0	3	-0.693525	-5.77104	-1.59917	8.28705	-1.88418	8.53462	NA	NA	0.48798	7.8782e-09	0.109783	1.16096e-16	0.0595402	1.40621e-17	NA	NA	0.830871	8.91221e-07	0.715385	7.96706e-14	0.626396	8.2328e-15	NA	NA
FCER1G	3.137e-10	7.02948e-08	-6.29185	Whole_Blood	3.23812e-17	2.73003e-14	-8.43764	Heart_Left_Ventricle	2.54755e-18	1.67524e-15	-8.72996	NA	NA	NA	1	1	1	0	3	-0.693525	-5.77104	-1.59917	8.28705	-1.88418	8.53462	NA	NA	0.48798	7.8782e-09	0.109783	1.16096e-16	0.0595402	1.40621e-17	NA	NA	0.830871	8.91221e-07	0.715385	7.96706e-14	0.623025	7.35512e-15	NA	NA
FCER1G	3.137e-10	7.02948e-08	-6.29185	Whole_Blood	3.23812e-17	2.73003e-14	-8.43764	Liver	2.54755e-18	2.42683e-15	-8.72996	NA	NA	NA	1	1	1	0	3	-0.693525	-5.77104	-1.59917	8.28705	-1.88418	8.53462	NA	NA	0.48798	7.8782e-09	0.109783	1.16096e-16	0.0595402	1.40621e-17	NA	NA	0.830871	8.91221e-07	0.715385	7.96706e-14	0.621283	1.16417e-14	NA	NA
FCER1G	3.137e-10	7.02948e-08	-6.29185	Whole_Blood	3.23812e-17	2.73003e-14	-8.43764	Lung	2.54755e-18	1.65602e-15	-8.72996	NA	NA	NA	1	1	1	0	3	-0.693525	-5.77104	-1.59917	8.28705	-1.88418	8.53462	NA	NA	0.48798	7.8782e-09	0.109783	1.16096e-16	0.0595402	1.40621e-17	NA	NA	0.830871	8.91221e-07	0.715385	7.96706e-14	0.608074	8.85461e-15	NA	NA
FCER1G	3.137e-10	7.02948e-08	-6.29185	Whole_Blood	3.23812e-17	2.73003e-14	-8.43764	Minor_Salivary_Gland	2.54755e-18	2.18753e-15	-8.72996	NA	NA	NA	1	1	1	0	3	-0.693525	-5.77104	-1.59917	8.28705	-1.88418	8.53462	NA	NA	0.48798	7.8782e-09	0.109783	1.16096e-16	0.0595402	1.40621e-17	NA	NA	0.830871	8.91221e-07	0.715385	7.96706e-14	0.619559	1.05783e-14	NA	NA
FCER1G	3.137e-10	7.02948e-08	-6.29185	Whole_Blood	3.23812e-17	2.73003e-14	-8.43764	Nerve_Tibial	2.15308e-17	1.41729e-14	8.48522	NA	NA	NA	1	1	1	0	3	-0.693525	-5.77104	-1.59917	8.28705	2.03925	-8.25457	NA	NA	0.48798	7.8782e-09	0.109783	1.16096e-16	0.0414249	1.52454e-16	NA	NA	0.830871	8.91221e-07	0.715385	7.96706e-14	0.57536	8.65246e-14	NA	NA
FCER1G	3.137e-10	7.02948e-08	-6.29185	Whole_Blood	3.23812e-17	2.73003e-14	-8.43764	Ovary	2.54755e-18	2.55823e-15	-8.72996	NA	NA	NA	1	1	1	0	3	-0.693525	-5.77104	-1.59917	8.28705	-1.88418	8.53462	NA	NA	0.48798	7.8782e-09	0.109783	1.16096e-16	0.0595402	1.40621e-17	NA	NA	0.830871	8.91221e-07	0.715385	7.96706e-14	0.627953	1.04004e-14	NA	NA
FCER1G	3.137e-10	7.02948e-08	-6.29185	Whole_Blood	3.23812e-17	2.73003e-14	-8.43764	Pancreas	2.54755e-18	1.94202e-15	-8.72996	NA	NA	NA	1	1	1	0	3	-0.693525	-5.77104	-1.59917	8.28705	-1.88418	8.53462	NA	NA	0.48798	7.8782e-09	0.109783	1.16096e-16	0.0595402	1.40621e-17	NA	NA	0.830871	8.91221e-07	0.715385	7.96706e-14	0.621184	9.38294e-15	NA	NA
FCER1G	3.137e-10	7.02948e-08	-6.29185	Whole_Blood	3.23812e-17	2.73003e-14	-8.43764	Pituitary	2.54755e-18	2.00602e-15	-8.72996	NA	NA	NA	1	1	1	0	3	-0.693525	-5.77104	-1.59917	8.28705	-1.88418	8.53462	NA	NA	0.48798	7.8782e-09	0.109783	1.16096e-16	0.0595402	1.40621e-17	NA	NA	0.830871	8.91221e-07	0.715385	7.96706e-14	0.635553	9.41458e-15	NA	NA
FCER1G	3.137e-10	7.02948e-08	-6.29185	Whole_Blood	3.23812e-17	2.73003e-14	-8.43764	Prostate	2.15308e-17	1.44638e-14	8.48522	NA	NA	NA	1	1	1	0	3	-0.693525	-5.77104	-1.59917	8.28705	2.03925	-8.25457	NA	NA	0.48798	7.8782e-09	0.109783	1.16096e-16	0.0414249	1.52454e-16	NA	NA	0.830871	8.91221e-07	0.715385	7.96706e-14	0.589851	8.90657e-14	NA	NA
FCER1G	3.137e-10	7.02948e-08	-6.29185	Whole_Blood	3.23812e-17	2.73003e-14	-8.43764	Skin_Sun_Exposed_Lower_leg	2.15308e-17	1.36764e-14	8.48522	NA	NA	NA	1	1	1	0	3	-0.693525	-5.77104	-1.59917	8.28705	2.03925	-8.25457	NA	NA	0.48798	7.8782e-09	0.109783	1.16096e-16	0.0414249	1.52454e-16	NA	NA	0.830871	8.91221e-07	0.715385	7.96706e-14	0.593158	8.29643e-14	NA	NA
FCER1G	3.137e-10	7.02948e-08	-6.29185	Whole_Blood	3.23812e-17	2.73003e-14	-8.43764	Spleen	2.15308e-17	1.54615e-14	8.48522	NA	NA	NA	1	1	1	0	3	-0.693525	-5.77104	-1.59917	8.28705	2.03925	-8.25457	NA	NA	0.48798	7.8782e-09	0.109783	1.16096e-16	0.0414249	1.52454e-16	NA	NA	0.830871	8.91221e-07	0.715385	7.96706e-14	0.584308	8.99132e-14	NA	NA
FCER1G	3.137e-10	7.02948e-08	-6.29185	Whole_Blood	3.23812e-17	2.73003e-14	-8.43764	Testis	2.15308e-17	2.05999e-14	8.48522	NA	NA	NA	1	1	1	0	3	-0.693525	-5.77104	-1.59917	8.28705	2.03925	-8.25457	NA	NA	0.48798	7.8782e-09	0.109783	1.16096e-16	0.0414249	1.52454e-16	NA	NA	0.830871	8.91221e-07	0.715385	7.96706e-14	0.599373	1.09444e-13	NA	NA
FCER1G	3.137e-10	7.02948e-08	-6.29185	Whole_Blood	3.23812e-17	2.73003e-14	-8.43764	Thyroid	2.54755e-18	1.73656e-15	-8.72996	NA	NA	NA	1	1	1	0	3	-0.693525	-5.77104	-1.59917	8.28705	-1.88418	8.53462	NA	NA	0.48798	7.8782e-09	0.109783	1.16096e-16	0.0595402	1.40621e-17	NA	NA	0.830871	8.91221e-07	0.715385	7.96706e-14	0.626345	8.60959e-15	NA	NA
FCER1G	3.137e-10	7.02948e-08	-6.29185	Whole_Blood	3.23812e-17	2.73003e-14	-8.43764	Uterus	2.54755e-18	2.27979e-15	-8.72996	NA	NA	NA	1	1	1	0	3	-0.693525	-5.77104	-1.59917	8.28705	-1.88418	8.53462	NA	NA	0.48798	7.8782e-09	0.109783	1.16096e-16	0.0595402	1.40621e-17	NA	NA	0.830871	8.91221e-07	0.715385	7.96706e-14	0.627532	9.94976e-15	NA	NA
FCER1G	3.137e-10	7.02948e-08	-6.29185	Whole_Blood	3.23812e-17	2.73003e-14	-8.43764	Whole_Blood	2.15308e-17	1.4874e-14	8.48522	NA	NA	NA	1	1	1	0	3	-0.693525	-5.77104	-1.59917	8.28705	2.03925	-8.25457	NA	NA	0.48798	7.8782e-09	0.109783	1.16096e-16	0.0414249	1.52454e-16	NA	NA	0.830871	8.91221e-07	0.715385	7.96706e-14	0.609909	8.89637e-14	NA	NA
FCER1G	3.137e-10	7.02948e-08	-6.29185	Whole_Blood	3.23812e-17	2.73003e-14	-8.43764	smultixcan	2.54755e-18	1.70708e-15	-7.1427	NA	NA	NA	1	1	1	0	3	-0.693525	-5.77104	-1.59917	8.28705	-1.5416	6.98287	NA	NA	0.48798	7.8782e-09	0.109783	1.16096e-16	0.0595402	1.40621e-17	NA	NA	0.830871	8.91221e-07	0.715385	7.96706e-14	0.610219	8.94622e-15	NA	NA
FCER1G	3.137e-10	7.02948e-08	-6.29185	smultixcan	4.33959e-18	1.73403e-15	-6.76234	Adipose_Subcutaneous	2.54755e-18	1.69128e-15	-8.72996	NA	NA	NA	1	1	1	0	3	-0.693525	-5.77104	-1.30723	6.6396	-1.88418	8.53462	NA	NA	0.48798	7.8782e-09	0.467605	2.13556e-17	0.0595402	1.40621e-17	NA	NA	0.830871	8.91221e-07	0.847944	7.51095e-15	0.622614	9.08678e-15	NA	NA
FCER1G	3.137e-10	7.02948e-08	-6.29185	smultixcan	4.33959e-18	1.73403e-15	-6.76234	Adipose_Visceral_Omentum	2.54755e-18	1.58933e-15	-8.72996	NA	NA	NA	1	1	1	0	3	-0.693525	-5.77104	-1.30723	6.6396	-1.88418	8.53462	NA	NA	0.48798	7.8782e-09	0.467605	2.13556e-17	0.0595402	1.40621e-17	NA	NA	0.830871	8.91221e-07	0.847944	7.51095e-15	0.624255	8.15849e-15	NA	NA
FCER1G	3.137e-10	7.02948e-08	-6.29185	smultixcan	4.33959e-18	1.73403e-15	-6.76234	Adrenal_Gland	2.15308e-17	2.04775e-14	8.48522	NA	NA	NA	1	1	1	0	3	-0.693525	-5.77104	-1.30723	6.6396	2.03925	-8.25457	NA	NA	0.48798	7.8782e-09	0.467605	2.13556e-17	0.0414249	1.52454e-16	NA	NA	0.830871	8.91221e-07	0.847944	7.51095e-15	0.586681	7.95725e-14	NA	NA
FCER1G	3.137e-10	7.02948e-08	-6.29185	smultixcan	4.33959e-18	1.73403e-15	-6.76234	Artery_Aorta	2.54755e-18	1.68393e-15	-8.72996	NA	NA	NA	1	1	1	0	3	-0.693525	-5.77104	-1.30723	6.6396	-1.88418	8.53462	NA	NA	0.48798	7.8782e-09	0.467605	2.13556e-17	0.0595402	1.40621e-17	NA	NA	0.830871	8.91221e-07	0.847944	7.51095e-15	0.622987	8.99385e-15	NA	NA
FCER1G	3.137e-10	7.02948e-08	-6.29185	smultixcan	4.33959e-18	1.73403e-15	-6.76234	Artery_Coronary	2.54755e-18	2.02476e-15	-8.72996	NA	NA	NA	1	1	1	0	3	-0.693525	-5.77104	-1.30723	6.6396	-1.88418	8.53462	NA	NA	0.48798	7.8782e-09	0.467605	2.13556e-17	0.0595402	1.40621e-17	NA	NA	0.830871	8.91221e-07	0.847944	7.51095e-15	0.615148	9.92129e-15	NA	NA
FCER1G	3.137e-10	7.02948e-08	-6.29185	smultixcan	4.33959e-18	1.73403e-15	-6.76234	Brain_Caudate_basal_ganglia	2.54755e-18	2.02834e-15	-8.72996	NA	NA	NA	1	1	1	0	3	-0.693525	-5.77104	-1.30723	6.6396	-1.88418	8.53462	NA	NA	0.48798	7.8782e-09	0.467605	2.13556e-17	0.0595402	1.40621e-17	NA	NA	0.830871	8.91221e-07	0.847944	7.51095e-15	0.648215	9.81457e-15	NA	NA
FCER1G	3.137e-10	7.02948e-08	-6.29185	smultixcan	4.33959e-18	1.73403e-15	-6.76234	Brain_Cerebellar_Hemisphere	2.54755e-18	1.63687e-15	8.72996	NA	NA	NA	1	1	1	0	3	-0.693525	-5.77104	-1.30723	6.6396	1.88418	-8.53462	NA	NA	0.48798	7.8782e-09	0.467605	2.13556e-17	0.0595402	1.40621e-17	NA	NA	0.830871	8.91221e-07	0.847944	7.51095e-15	0.628046	8.77785e-15	NA	NA
FCER1G	3.137e-10	7.02948e-08	-6.29185	smultixcan	4.33959e-18	1.73403e-15	-6.76234	Brain_Cortex	2.54755e-18	2.06898e-15	-8.72996	NA	NA	NA	1	1	1	0	3	-0.693525	-5.77104	-1.30723	6.6396	-1.88418	8.53462	NA	NA	0.48798	7.8782e-09	0.467605	2.13556e-17	0.0595402	1.40621e-17	NA	NA	0.830871	8.91221e-07	0.847944	7.51095e-15	0.625233	1.07798e-14	NA	NA
FCER1G	3.137e-10	7.02948e-08	-6.29185	smultixcan	4.33959e-18	1.73403e-15	-6.76234	Brain_Frontal_Cortex_BA9	2.54755e-18	1.80551e-15	-8.72996	NA	NA	NA	1	1	1	0	3	-0.693525	-5.77104	-1.30723	6.6396	-1.88418	8.53462	NA	NA	0.48798	7.8782e-09	0.467605	2.13556e-17	0.0595402	1.40621e-17	NA	NA	0.830871	8.91221e-07	0.847944	7.51095e-15	0.63448	9.48622e-15	NA	NA
FCER1G	3.137e-10	7.02948e-08	-6.29185	smultixcan	4.33959e-18	1.73403e-15	-6.76234	Brain_Hippocampus	2.54755e-18	4.03393e-15	-8.72996	NA	NA	NA	1	1	1	0	3	-0.693525	-5.77104	-1.30723	6.6396	-1.88418	8.53462	NA	NA	0.48798	7.8782e-09	0.467605	2.13556e-17	0.0595402	1.40621e-17	NA	NA	0.830871	8.91221e-07	0.847944	7.51095e-15	0.655724	1.57325e-14	NA	NA
FCER1G	3.137e-10	7.02948e-08	-6.29185	smultixcan	4.33959e-18	1.73403e-15	-6.76234	Brain_Hypothalamus	2.54755e-18	3.09209e-15	-8.72996	NA	NA	NA	1	1	1	0	3	-0.693525	-5.77104	-1.30723	6.6396	-1.88418	8.53462	NA	NA	0.48798	7.8782e-09	0.467605	2.13556e-17	0.0595402	1.40621e-17	NA	NA	0.830871	8.91221e-07	0.847944	7.51095e-15	0.649395	1.4473e-14	NA	NA
FCER1G	3.137e-10	7.02948e-08	-6.29185	smultixcan	4.33959e-18	1.73403e-15	-6.76234	Brain_Nucleus_accumbens_basal_ganglia	2.15308e-17	1.96838e-14	8.48522	NA	NA	NA	1	1	1	0	3	-0.693525	-5.77104	-1.30723	6.6396	2.03925	-8.25457	NA	NA	0.48798	7.8782e-09	0.467605	2.13556e-17	0.0414249	1.52454e-16	NA	NA	0.830871	8.91221e-07	0.847944	7.51095e-15	0.590689	1.0024e-13	NA	NA
FCER1G	3.137e-10	7.02948e-08	-6.29185	smultixcan	4.33959e-18	1.73403e-15	-6.76234	Brain_Substantia_nigra	2.54755e-18	3.43549e-15	-8.72996	NA	NA	NA	1	1	1	0	3	-0.693525	-5.77104	-1.30723	6.6396	-1.88418	8.53462	NA	NA	0.48798	7.8782e-09	0.467605	2.13556e-17	0.0595402	1.40621e-17	NA	NA	0.830871	8.91221e-07	0.847944	7.51095e-15	0.643913	1.27747e-14	NA	NA
FCER1G	3.137e-10	7.02948e-08	-6.29185	smultixcan	4.33959e-18	1.73403e-15	-6.76234	Breast_Mammary_Tissue	1.65889e-07	2.3925e-05	5.23399	NA	NA	NA	1	1	1	0	3	-0.693525	-5.77104	-1.30723	6.6396	1.06139	-5.12454	NA	NA	0.48798	7.8782e-09	0.467605	2.13556e-17	0.288515	2.98265e-07	NA	NA	0.830871	8.91221e-07	0.847944	7.51095e-15	0.843511	3.51614e-05	NA	NA
FCER1G	3.137e-10	7.02948e-08	-6.29185	smultixcan	4.33959e-18	1.73403e-15	-6.76234	Cells_EBV-transformed_lymphocytes	2.54755e-18	2.03176e-15	-8.72996	NA	NA	NA	1	1	1	0	3	-0.693525	-5.77104	-1.30723	6.6396	-1.88418	8.53462	NA	NA	0.48798	7.8782e-09	0.467605	2.13556e-17	0.0595402	1.40621e-17	NA	NA	0.830871	8.91221e-07	0.847944	7.51095e-15	0.637267	9.51613e-15	NA	NA
FCER1G	3.137e-10	7.02948e-08	-6.29185	smultixcan	4.33959e-18	1.73403e-15	-6.76234	Colon_Transverse	2.54755e-18	1.95936e-15	-8.72996	NA	NA	NA	1	1	1	0	3	-0.693525	-5.77104	-1.30723	6.6396	-1.88418	8.53462	NA	NA	0.48798	7.8782e-09	0.467605	2.13556e-17	0.0595402	1.40621e-17	NA	NA	0.830871	8.91221e-07	0.847944	7.51095e-15	0.63617	9.1325e-15	NA	NA
FCER1G	3.137e-10	7.02948e-08	-6.29185	smultixcan	4.33959e-18	1.73403e-15	-6.76234	Esophagus_Gastroesophageal_Junction	2.15308e-17	1.40759e-14	8.48522	NA	NA	NA	1	1	1	0	3	-0.693525	-5.77104	-1.30723	6.6396	2.03925	-8.25457	NA	NA	0.48798	7.8782e-09	0.467605	2.13556e-17	0.0414249	1.52454e-16	NA	NA	0.830871	8.91221e-07	0.847944	7.51095e-15	0.582817	7.35441e-14	NA	NA
FCER1G	3.137e-10	7.02948e-08	-6.29185	smultixcan	4.33959e-18	1.73403e-15	-6.76234	Esophagus_Mucosa	2.54755e-18	1.57916e-15	-8.72996	NA	NA	NA	1	1	1	0	3	-0.693525	-5.77104	-1.30723	6.6396	-1.88418	8.53462	NA	NA	0.48798	7.8782e-09	0.467605	2.13556e-17	0.0595402	1.40621e-17	NA	NA	0.830871	8.91221e-07	0.847944	7.51095e-15	0.626396	8.2328e-15	NA	NA
FCER1G	3.137e-10	7.02948e-08	-6.29185	smultixcan	4.33959e-18	1.73403e-15	-6.76234	Heart_Left_Ventricle	2.54755e-18	1.67524e-15	-8.72996	NA	NA	NA	1	1	1	0	3	-0.693525	-5.77104	-1.30723	6.6396	-1.88418	8.53462	NA	NA	0.48798	7.8782e-09	0.467605	2.13556e-17	0.0595402	1.40621e-17	NA	NA	0.830871	8.91221e-07	0.847944	7.51095e-15	0.623025	7.35512e-15	NA	NA
FCER1G	3.137e-10	7.02948e-08	-6.29185	smultixcan	4.33959e-18	1.73403e-15	-6.76234	Liver	2.54755e-18	2.42683e-15	-8.72996	NA	NA	NA	1	1	1	0	3	-0.693525	-5.77104	-1.30723	6.6396	-1.88418	8.53462	NA	NA	0.48798	7.8782e-09	0.467605	2.13556e-17	0.0595402	1.40621e-17	NA	NA	0.830871	8.91221e-07	0.847944	7.51095e-15	0.621283	1.16417e-14	NA	NA
FCER1G	3.137e-10	7.02948e-08	-6.29185	smultixcan	4.33959e-18	1.73403e-15	-6.76234	Lung	2.54755e-18	1.65602e-15	-8.72996	NA	NA	NA	1	1	1	0	3	-0.693525	-5.77104	-1.30723	6.6396	-1.88418	8.53462	NA	NA	0.48798	7.8782e-09	0.467605	2.13556e-17	0.0595402	1.40621e-17	NA	NA	0.830871	8.91221e-07	0.847944	7.51095e-15	0.608074	8.85461e-15	NA	NA
FCER1G	3.137e-10	7.02948e-08	-6.29185	smultixcan	4.33959e-18	1.73403e-15	-6.76234	Minor_Salivary_Gland	2.54755e-18	2.18753e-15	-8.72996	NA	NA	NA	1	1	1	0	3	-0.693525	-5.77104	-1.30723	6.6396	-1.88418	8.53462	NA	NA	0.48798	7.8782e-09	0.467605	2.13556e-17	0.0595402	1.40621e-17	NA	NA	0.830871	8.91221e-07	0.847944	7.51095e-15	0.619559	1.05783e-14	NA	NA
FCER1G	3.137e-10	7.02948e-08	-6.29185	smultixcan	4.33959e-18	1.73403e-15	-6.76234	Nerve_Tibial	2.15308e-17	1.41729e-14	8.48522	NA	NA	NA	1	1	1	0	3	-0.693525	-5.77104	-1.30723	6.6396	2.03925	-8.25457	NA	NA	0.48798	7.8782e-09	0.467605	2.13556e-17	0.0414249	1.52454e-16	NA	NA	0.830871	8.91221e-07	0.847944	7.51095e-15	0.57536	8.65246e-14	NA	NA
FCER1G	3.137e-10	7.02948e-08	-6.29185	smultixcan	4.33959e-18	1.73403e-15	-6.76234	Ovary	2.54755e-18	2.55823e-15	-8.72996	NA	NA	NA	1	1	1	0	3	-0.693525	-5.77104	-1.30723	6.6396	-1.88418	8.53462	NA	NA	0.48798	7.8782e-09	0.467605	2.13556e-17	0.0595402	1.40621e-17	NA	NA	0.830871	8.91221e-07	0.847944	7.51095e-15	0.627953	1.04004e-14	NA	NA
FCER1G	3.137e-10	7.02948e-08	-6.29185	smultixcan	4.33959e-18	1.73403e-15	-6.76234	Pancreas	2.54755e-18	1.94202e-15	-8.72996	NA	NA	NA	1	1	1	0	3	-0.693525	-5.77104	-1.30723	6.6396	-1.88418	8.53462	NA	NA	0.48798	7.8782e-09	0.467605	2.13556e-17	0.0595402	1.40621e-17	NA	NA	0.830871	8.91221e-07	0.847944	7.51095e-15	0.621184	9.38294e-15	NA	NA
FCER1G	3.137e-10	7.02948e-08	-6.29185	smultixcan	4.33959e-18	1.73403e-15	-6.76234	Pituitary	2.54755e-18	2.00602e-15	-8.72996	NA	NA	NA	1	1	1	0	3	-0.693525	-5.77104	-1.30723	6.6396	-1.88418	8.53462	NA	NA	0.48798	7.8782e-09	0.467605	2.13556e-17	0.0595402	1.40621e-17	NA	NA	0.830871	8.91221e-07	0.847944	7.51095e-15	0.635553	9.41458e-15	NA	NA
FCER1G	3.137e-10	7.02948e-08	-6.29185	smultixcan	4.33959e-18	1.73403e-15	-6.76234	Prostate	2.15308e-17	1.44638e-14	8.48522	NA	NA	NA	1	1	1	0	3	-0.693525	-5.77104	-1.30723	6.6396	2.03925	-8.25457	NA	NA	0.48798	7.8782e-09	0.467605	2.13556e-17	0.0414249	1.52454e-16	NA	NA	0.830871	8.91221e-07	0.847944	7.51095e-15	0.589851	8.90657e-14	NA	NA
FCER1G	3.137e-10	7.02948e-08	-6.29185	smultixcan	4.33959e-18	1.73403e-15	-6.76234	Skin_Sun_Exposed_Lower_leg	2.15308e-17	1.36764e-14	8.48522	NA	NA	NA	1	1	1	0	3	-0.693525	-5.77104	-1.30723	6.6396	2.03925	-8.25457	NA	NA	0.48798	7.8782e-09	0.467605	2.13556e-17	0.0414249	1.52454e-16	NA	NA	0.830871	8.91221e-07	0.847944	7.51095e-15	0.593158	8.29643e-14	NA	NA
FCER1G	3.137e-10	7.02948e-08	-6.29185	smultixcan	4.33959e-18	1.73403e-15	-6.76234	Spleen	2.15308e-17	1.54615e-14	8.48522	NA	NA	NA	1	1	1	0	3	-0.693525	-5.77104	-1.30723	6.6396	2.03925	-8.25457	NA	NA	0.48798	7.8782e-09	0.467605	2.13556e-17	0.0414249	1.52454e-16	NA	NA	0.830871	8.91221e-07	0.847944	7.51095e-15	0.584308	8.99132e-14	NA	NA
FCER1G	3.137e-10	7.02948e-08	-6.29185	smultixcan	4.33959e-18	1.73403e-15	-6.76234	Testis	2.15308e-17	2.05999e-14	8.48522	NA	NA	NA	1	1	1	0	3	-0.693525	-5.77104	-1.30723	6.6396	2.03925	-8.25457	NA	NA	0.48798	7.8782e-09	0.467605	2.13556e-17	0.0414249	1.52454e-16	NA	NA	0.830871	8.91221e-07	0.847944	7.51095e-15	0.599373	1.09444e-13	NA	NA
FCER1G	3.137e-10	7.02948e-08	-6.29185	smultixcan	4.33959e-18	1.73403e-15	-6.76234	Thyroid	2.54755e-18	1.73656e-15	-8.72996	NA	NA	NA	1	1	1	0	3	-0.693525	-5.77104	-1.30723	6.6396	-1.88418	8.53462	NA	NA	0.48798	7.8782e-09	0.467605	2.13556e-17	0.0595402	1.40621e-17	NA	NA	0.830871	8.91221e-07	0.847944	7.51095e-15	0.626345	8.60959e-15	NA	NA
FCER1G	3.137e-10	7.02948e-08	-6.29185	smultixcan	4.33959e-18	1.73403e-15	-6.76234	Uterus	2.54755e-18	2.27979e-15	-8.72996	NA	NA	NA	1	1	1	0	3	-0.693525	-5.77104	-1.30723	6.6396	-1.88418	8.53462	NA	NA	0.48798	7.8782e-09	0.467605	2.13556e-17	0.0595402	1.40621e-17	NA	NA	0.830871	8.91221e-07	0.847944	7.51095e-15	0.627532	9.94976e-15	NA	NA
FCER1G	3.137e-10	7.02948e-08	-6.29185	smultixcan	4.33959e-18	1.73403e-15	-6.76234	Whole_Blood	2.15308e-17	1.4874e-14	8.48522	NA	NA	NA	1	1	1	0	3	-0.693525	-5.77104	-1.30723	6.6396	2.03925	-8.25457	NA	NA	0.48798	7.8782e-09	0.467605	2.13556e-17	0.0414249	1.52454e-16	NA	NA	0.830871	8.91221e-07	0.847944	7.51095e-15	0.609909	8.89637e-14	NA	NA
FCER1G	3.137e-10	7.02948e-08	-6.29185	smultixcan	4.33959e-18	1.73403e-15	-6.76234	smultixcan	2.54755e-18	1.70708e-15	-7.1427	NA	NA	NA	1	1	1	0	3	-0.693525	-5.77104	-1.30723	6.6396	-1.5416	6.98287	NA	NA	0.48798	7.8782e-09	0.467605	2.13556e-17	0.0595402	1.40621e-17	NA	NA	0.830871	8.91221e-07	0.847944	7.51095e-15	0.610219	8.94622e-15	NA	NA
MPHOSPH9	3.1223e-10	7.02948e-08	6.29258	Adipose_Subcutaneous	4.20144e-11	1.52974e-08	6.59679	Adipose_Subcutaneous	3.2048e-10	8.96937e-08	6.28853	NA	NA	NA	1	1	1	0	3	0.550903	-6.24943	1.14773	-6.48713	0.632047	-6.26633	NA	NA	0.5817	4.1196e-10	0.251078	8.74873e-11	0.527356	3.69654e-10	NA	NA	0.856472	6.90414e-08	0.841358	2.96444e-08	0.927487	1.01279e-07	NA	NA
MPHOSPH9	3.1223e-10	7.02948e-08	6.29258	Adipose_Subcutaneous	4.20144e-11	1.52974e-08	6.59679	Adipose_Visceral_Omentum	3.2048e-10	9.35871e-08	6.28853	NA	NA	NA	1	1	1	0	3	0.550903	-6.24943	1.14773	-6.48713	0.632047	-6.26633	NA	NA	0.5817	4.1196e-10	0.251078	8.74873e-11	0.527356	3.69654e-10	NA	NA	0.856472	6.90414e-08	0.841358	2.96444e-08	0.922392	1.002e-07	NA	NA
MPHOSPH9	3.1223e-10	7.02948e-08	6.29258	Adipose_Subcutaneous	4.20144e-11	1.52974e-08	6.59679	Adrenal_Gland	2.45083e-10	7.37639e-08	6.33005	NA	NA	NA	1	1	1	0	3	0.550903	-6.24943	1.14773	-6.48713	0.787839	-6.28737	NA	NA	0.5817	4.1196e-10	0.251078	8.74873e-11	0.430791	3.2289e-10	NA	NA	0.856472	6.90414e-08	0.841358	2.96444e-08	0.901951	8.58259e-08	NA	NA
MPHOSPH9	3.1223e-10	7.02948e-08	6.29258	Adipose_Subcutaneous	4.20144e-11	1.52974e-08	6.59679	Artery_Aorta	2.79375e-09	6.2599e-07	5.94328	NA	NA	NA	1	1	1	0	3	0.550903	-6.24943	1.14773	-6.48713	1.0622	-5.84381	NA	NA	0.5817	4.1196e-10	0.251078	8.74873e-11	0.288144	5.10193e-09	NA	NA	0.856472	6.90414e-08	0.841358	2.96444e-08	0.844483	9.88816e-07	NA	NA
MPHOSPH9	3.1223e-10	7.02948e-08	6.29258	Adipose_Subcutaneous	4.20144e-11	1.52974e-08	6.59679	Artery_Coronary	2.45083e-10	7.65243e-08	6.33005	NA	NA	NA	1	1	1	0	3	0.550903	-6.24943	1.14773	-6.48713	0.787839	-6.28737	NA	NA	0.5817	4.1196e-10	0.251078	8.74873e-11	0.430791	3.2289e-10	NA	NA	0.856472	6.90414e-08	0.841358	2.96444e-08	0.894543	9.44718e-08	NA	NA
MPHOSPH9	3.1223e-10	7.02948e-08	6.29258	Adipose_Subcutaneous	4.20144e-11	1.52974e-08	6.59679	Artery_Tibial	3.2048e-10	8.57872e-08	6.28853	NA	NA	NA	1	1	1	0	3	0.550903	-6.24943	1.14773	-6.48713	0.632047	-6.26633	NA	NA	0.5817	4.1196e-10	0.251078	8.74873e-11	0.527356	3.69654e-10	NA	NA	0.856472	6.90414e-08	0.841358	2.96444e-08	0.92477	9.98773e-08	NA	NA
MPHOSPH9	3.1223e-10	7.02948e-08	6.29258	Adipose_Subcutaneous	4.20144e-11	1.52974e-08	6.59679	Brain_Anterior_cingulate_cortex_BA24	7.78081e-09	1.90169e-06	-5.77314	NA	NA	NA	1	1	1	0	3	0.550903	-6.24943	1.14773	-6.48713	-0.580958	5.76204	NA	NA	0.5817	4.1196e-10	0.251078	8.74873e-11	0.561269	8.31035e-09	NA	NA	0.856472	6.90414e-08	0.841358	2.96444e-08	0.932573	1.93811e-06	NA	NA
MPHOSPH9	3.1223e-10	7.02948e-08	6.29258	Adipose_Subcutaneous	4.20144e-11	1.52974e-08	6.59679	Brain_Caudate_basal_ganglia	2.45083e-10	7.80534e-08	6.33005	NA	NA	NA	1	1	1	0	3	0.550903	-6.24943	1.14773	-6.48713	0.787839	-6.28737	NA	NA	0.5817	4.1196e-10	0.251078	8.74873e-11	0.430791	3.2289e-10	NA	NA	0.856472	6.90414e-08	0.841358	2.96444e-08	0.900989	9.3252e-08	NA	NA
MPHOSPH9	3.1223e-10	7.02948e-08	6.29258	Adipose_Subcutaneous	4.20144e-11	1.52974e-08	6.59679	Brain_Cerebellar_Hemisphere	2.45083e-10	6.92185e-08	6.33005	NA	NA	NA	1	1	1	0	3	0.550903	-6.24943	1.14773	-6.48713	0.787839	-6.28737	NA	NA	0.5817	4.1196e-10	0.251078	8.74873e-11	0.430791	3.2289e-10	NA	NA	0.856472	6.90414e-08	0.841358	2.96444e-08	0.89483	8.68438e-08	NA	NA
MPHOSPH9	3.1223e-10	7.02948e-08	6.29258	Adipose_Subcutaneous	4.20144e-11	1.52974e-08	6.59679	Brain_Cerebellum	2.95992e-10	9.13791e-08	-6.30086	NA	NA	NA	1	1	1	0	3	0.550903	-6.24943	1.14773	-6.48713	-0.793533	6.25148	NA	NA	0.5817	4.1196e-10	0.251078	8.74873e-11	0.427468	4.06568e-10	NA	NA	0.856472	6.90414e-08	0.841358	2.96444e-08	0.894002	1.11796e-07	NA	NA
MPHOSPH9	3.1223e-10	7.02948e-08	6.29258	Adipose_Subcutaneous	4.20144e-11	1.52974e-08	6.59679	Brain_Cortex	3.2048e-10	9.84828e-08	6.28853	NA	NA	NA	1	1	1	0	3	0.550903	-6.24943	1.14773	-6.48713	0.632047	-6.26633	NA	NA	0.5817	4.1196e-10	0.251078	8.74873e-11	0.527356	3.69654e-10	NA	NA	0.856472	6.90414e-08	0.841358	2.96444e-08	0.924106	1.04095e-07	NA	NA
MPHOSPH9	3.1223e-10	7.02948e-08	6.29258	Adipose_Subcutaneous	4.20144e-11	1.52974e-08	6.59679	Brain_Frontal_Cortex_BA9	3.2048e-10	9.68652e-08	6.28853	NA	NA	NA	1	1	1	0	3	0.550903	-6.24943	1.14773	-6.48713	0.632047	-6.26633	NA	NA	0.5817	4.1196e-10	0.251078	8.74873e-11	0.527356	3.69654e-10	NA	NA	0.856472	6.90414e-08	0.841358	2.96444e-08	0.923204	1.04847e-07	NA	NA
MPHOSPH9	3.1223e-10	7.02948e-08	6.29258	Adipose_Subcutaneous	4.20144e-11	1.52974e-08	6.59679	Brain_Hippocampus	7.63345e-07	0.000112677	-4.94451	NA	NA	NA	1	1	1	0	3	0.550903	-6.24943	1.14773	-6.48713	-0.267867	4.97421	NA	NA	0.5817	4.1196e-10	0.251078	8.74873e-11	0.788802	6.55129e-07	NA	NA	0.856472	6.90414e-08	0.841358	2.96444e-08	0.97243	8.98456e-05	NA	NA
MPHOSPH9	3.1223e-10	7.02948e-08	6.29258	Adipose_Subcutaneous	4.20144e-11	1.52974e-08	6.59679	Brain_Hypothalamus	3.2048e-10	1.13159e-07	-6.28853	NA	NA	NA	1	1	1	0	3	0.550903	-6.24943	1.14773	-6.48713	-0.632047	6.26633	NA	NA	0.5817	4.1196e-10	0.251078	8.74873e-11	0.527356	3.69654e-10	NA	NA	0.856472	6.90414e-08	0.841358	2.96444e-08	0.927435	1.26818e-07	NA	NA
MPHOSPH9	3.1223e-10	7.02948e-08	6.29258	Adipose_Subcutaneous	4.20144e-11	1.52974e-08	6.59679	Brain_Nucleus_accumbens_basal_ganglia	7.63345e-07	9.49755e-05	-4.94451	NA	NA	NA	1	1	1	0	3	0.550903	-6.24943	1.14773	-6.48713	-0.550572	4.97421	NA	NA	0.5817	4.1196e-10	0.251078	8.74873e-11	0.581927	6.55129e-07	NA	NA	0.856472	6.90414e-08	0.841358	2.96444e-08	0.941832	7.60157e-05	NA	NA
MPHOSPH9	3.1223e-10	7.02948e-08	6.29258	Adipose_Subcutaneous	4.20144e-11	1.52974e-08	6.59679	Brain_Putamen_basal_ganglia	3.2048e-10	1.2466e-07	6.28853	NA	NA	NA	1	1	1	0	3	0.550903	-6.24943	1.14773	-6.48713	0.632047	-6.26633	NA	NA	0.5817	4.1196e-10	0.251078	8.74873e-11	0.527356	3.69654e-10	NA	NA	0.856472	6.90414e-08	0.841358	2.96444e-08	0.926379	1.26478e-07	NA	NA
MPHOSPH9	3.1223e-10	7.02948e-08	6.29258	Adipose_Subcutaneous	4.20144e-11	1.52974e-08	6.59679	Brain_Spinal_cord_cervical_c-1	2.79375e-09	8.01501e-07	5.94328	NA	NA	NA	1	1	1	0	3	0.550903	-6.24943	1.14773	-6.48713	1.0622	-5.84381	NA	NA	0.5817	4.1196e-10	0.251078	8.74873e-11	0.288144	5.10193e-09	NA	NA	0.856472	6.90414e-08	0.841358	2.96444e-08	0.860164	1.21513e-06	NA	NA
MPHOSPH9	3.1223e-10	7.02948e-08	6.29258	Adipose_Subcutaneous	4.20144e-11	1.52974e-08	6.59679	Brain_Substantia_nigra	3.2048e-10	1.21898e-07	6.28853	NA	NA	NA	1	1	1	0	3	0.550903	-6.24943	1.14773	-6.48713	0.632047	-6.26633	NA	NA	0.5817	4.1196e-10	0.251078	8.74873e-11	0.527356	3.69654e-10	NA	NA	0.856472	6.90414e-08	0.841358	2.96444e-08	0.92262	1.29158e-07	NA	NA
MPHOSPH9	3.1223e-10	7.02948e-08	6.29258	Adipose_Subcutaneous	4.20144e-11	1.52974e-08	6.59679	Breast_Mammary_Tissue	2.45083e-10	6.93205e-08	6.33005	NA	NA	NA	1	1	1	0	3	0.550903	-6.24943	1.14773	-6.48713	0.787839	-6.28737	NA	NA	0.5817	4.1196e-10	0.251078	8.74873e-11	0.430791	3.2289e-10	NA	NA	0.856472	6.90414e-08	0.841358	2.96444e-08	0.903435	8.69316e-08	NA	NA
MPHOSPH9	3.1223e-10	7.02948e-08	6.29258	Adipose_Subcutaneous	4.20144e-11	1.52974e-08	6.59679	Cells_Cultured_fibroblasts	3.2048e-10	8.85983e-08	6.28853	NA	NA	NA	1	1	1	0	3	0.550903	-6.24943	1.14773	-6.48713	0.632047	-6.26633	NA	NA	0.5817	4.1196e-10	0.251078	8.74873e-11	0.527356	3.69654e-10	NA	NA	0.856472	6.90414e-08	0.841358	2.96444e-08	0.923624	9.60478e-08	NA	NA
MPHOSPH9	3.1223e-10	7.02948e-08	6.29258	Adipose_Subcutaneous	4.20144e-11	1.52974e-08	6.59679	Cells_EBV-transformed_lymphocytes	2.45083e-10	6.10819e-08	6.33005	NA	NA	NA	1	1	1	0	3	0.550903	-6.24943	1.14773	-6.48713	0.787839	-6.28737	NA	NA	0.5817	4.1196e-10	0.251078	8.74873e-11	0.430791	3.2289e-10	NA	NA	0.856472	6.90414e-08	0.841358	2.96444e-08	0.8922	7.75849e-08	NA	NA
MPHOSPH9	3.1223e-10	7.02948e-08	6.29258	Adipose_Subcutaneous	4.20144e-11	1.52974e-08	6.59679	Colon_Sigmoid	3.2048e-10	8.67733e-08	6.28853	NA	NA	NA	1	1	1	0	3	0.550903	-6.24943	1.14773	-6.48713	0.632047	-6.26633	NA	NA	0.5817	4.1196e-10	0.251078	8.74873e-11	0.527356	3.69654e-10	NA	NA	0.856472	6.90414e-08	0.841358	2.96444e-08	0.930675	9.52222e-08	NA	NA
MPHOSPH9	3.1223e-10	7.02948e-08	6.29258	Adipose_Subcutaneous	4.20144e-11	1.52974e-08	6.59679	Colon_Transverse	2.45083e-10	7.85404e-08	6.33005	NA	NA	NA	1	1	1	0	3	0.550903	-6.24943	1.14773	-6.48713	0.787839	-6.28737	NA	NA	0.5817	4.1196e-10	0.251078	8.74873e-11	0.430791	3.2289e-10	NA	NA	0.856472	6.90414e-08	0.841358	2.96444e-08	0.902055	9.3615e-08	NA	NA
MPHOSPH9	3.1223e-10	7.02948e-08	6.29258	Adipose_Subcutaneous	4.20144e-11	1.52974e-08	6.59679	Esophagus_Gastroesophageal_Junction	2.45083e-10	7.38114e-08	6.33005	NA	NA	NA	1	1	1	0	3	0.550903	-6.24943	1.14773	-6.48713	0.787839	-6.28737	NA	NA	0.5817	4.1196e-10	0.251078	8.74873e-11	0.430791	3.2289e-10	NA	NA	0.856472	6.90414e-08	0.841358	2.96444e-08	0.903558	8.62466e-08	NA	NA
MPHOSPH9	3.1223e-10	7.02948e-08	6.29258	Adipose_Subcutaneous	4.20144e-11	1.52974e-08	6.59679	Esophagus_Mucosa	2.45083e-10	7.13842e-08	6.33005	NA	NA	NA	1	1	1	0	3	0.550903	-6.24943	1.14773	-6.48713	0.787839	-6.28737	NA	NA	0.5817	4.1196e-10	0.251078	8.74873e-11	0.430791	3.2289e-10	NA	NA	0.856472	6.90414e-08	0.841358	2.96444e-08	0.90119	8.58541e-08	NA	NA
MPHOSPH9	3.1223e-10	7.02948e-08	6.29258	Adipose_Subcutaneous	4.20144e-11	1.52974e-08	6.59679	Esophagus_Muscularis	3.2048e-10	9.33267e-08	6.28853	NA	NA	NA	1	1	1	0	3	0.550903	-6.24943	1.14773	-6.48713	0.632047	-6.26633	NA	NA	0.5817	4.1196e-10	0.251078	8.74873e-11	0.527356	3.69654e-10	NA	NA	0.856472	6.90414e-08	0.841358	2.96444e-08	0.92795	9.67372e-08	NA	NA
MPHOSPH9	3.1223e-10	7.02948e-08	6.29258	Adipose_Subcutaneous	4.20144e-11	1.52974e-08	6.59679	Heart_Atrial_Appendage	2.45083e-10	7.63112e-08	6.33005	NA	NA	NA	1	1	1	0	3	0.550903	-6.24943	1.14773	-6.48713	0.787839	-6.28737	NA	NA	0.5817	4.1196e-10	0.251078	8.74873e-11	0.430791	3.2289e-10	NA	NA	0.856472	6.90414e-08	0.841358	2.96444e-08	0.898515	9.32829e-08	NA	NA
MPHOSPH9	3.1223e-10	7.02948e-08	6.29258	Adipose_Subcutaneous	4.20144e-11	1.52974e-08	6.59679	Heart_Left_Ventricle	3.2048e-10	9.85736e-08	6.28853	NA	NA	NA	1	1	1	0	3	0.550903	-6.24943	1.14773	-6.48713	0.632047	-6.26633	NA	NA	0.5817	4.1196e-10	0.251078	8.74873e-11	0.527356	3.69654e-10	NA	NA	0.856472	6.90414e-08	0.841358	2.96444e-08	0.934866	1.02497e-07	NA	NA
MPHOSPH9	3.1223e-10	7.02948e-08	6.29258	Adipose_Subcutaneous	4.20144e-11	1.52974e-08	6.59679	Kidney_Cortex	2.79375e-09	1.24305e-06	5.94328	NA	NA	NA	1	1	1	0	3	0.550903	-6.24943	1.14773	-6.48713	1.0622	-5.84381	NA	NA	0.5817	4.1196e-10	0.251078	8.74873e-11	0.288144	5.10193e-09	NA	NA	0.856472	6.90414e-08	0.841358	2.96444e-08	0.849491	1.68765e-06	NA	NA
MPHOSPH9	3.1223e-10	7.02948e-08	6.29258	Adipose_Subcutaneous	4.20144e-11	1.52974e-08	6.59679	Liver	2.45083e-10	8.57641e-08	6.33005	NA	NA	NA	1	1	1	0	3	0.550903	-6.24943	1.14773	-6.48713	0.787839	-6.28737	NA	NA	0.5817	4.1196e-10	0.251078	8.74873e-11	0.430791	3.2289e-10	NA	NA	0.856472	6.90414e-08	0.841358	2.96444e-08	0.891494	1.09555e-07	NA	NA
MPHOSPH9	3.1223e-10	7.02948e-08	6.29258	Adipose_Subcutaneous	4.20144e-11	1.52974e-08	6.59679	Lung	2.45083e-10	6.96037e-08	6.33005	NA	NA	NA	1	1	1	0	3	0.550903	-6.24943	1.14773	-6.48713	0.787839	-6.28737	NA	NA	0.5817	4.1196e-10	0.251078	8.74873e-11	0.430791	3.2289e-10	NA	NA	0.856472	6.90414e-08	0.841358	2.96444e-08	0.893739	9.039e-08	NA	NA
MPHOSPH9	3.1223e-10	7.02948e-08	6.29258	Adipose_Subcutaneous	4.20144e-11	1.52974e-08	6.59679	Minor_Salivary_Gland	3.2048e-10	8.85668e-08	6.28853	NA	NA	NA	1	1	1	0	3	0.550903	-6.24943	1.14773	-6.48713	0.632047	-6.26633	NA	NA	0.5817	4.1196e-10	0.251078	8.74873e-11	0.527356	3.69654e-10	NA	NA	0.856472	6.90414e-08	0.841358	2.96444e-08	0.923422	1.08449e-07	NA	NA
MPHOSPH9	3.1223e-10	7.02948e-08	6.29258	Adipose_Subcutaneous	4.20144e-11	1.52974e-08	6.59679	Muscle_Skeletal	3.2048e-10	1.01023e-07	6.28853	NA	NA	NA	1	1	1	0	3	0.550903	-6.24943	1.14773	-6.48713	0.632047	-6.26633	NA	NA	0.5817	4.1196e-10	0.251078	8.74873e-11	0.527356	3.69654e-10	NA	NA	0.856472	6.90414e-08	0.841358	2.96444e-08	0.926311	1.06502e-07	NA	NA
MPHOSPH9	3.1223e-10	7.02948e-08	6.29258	Adipose_Subcutaneous	4.20144e-11	1.52974e-08	6.59679	Nerve_Tibial	2.45083e-10	6.93563e-08	6.33005	NA	NA	NA	1	1	1	0	3	0.550903	-6.24943	1.14773	-6.48713	0.787839	-6.28737	NA	NA	0.5817	4.1196e-10	0.251078	8.74873e-11	0.430791	3.2289e-10	NA	NA	0.856472	6.90414e-08	0.841358	2.96444e-08	0.900425	9.09172e-08	NA	NA
MPHOSPH9	3.1223e-10	7.02948e-08	6.29258	Adipose_Subcutaneous	4.20144e-11	1.52974e-08	6.59679	Ovary	2.45083e-10	8.76559e-08	6.33005	NA	NA	NA	1	1	1	0	3	0.550903	-6.24943	1.14773	-6.48713	0.787839	-6.28737	NA	NA	0.5817	4.1196e-10	0.251078	8.74873e-11	0.430791	3.2289e-10	NA	NA	0.856472	6.90414e-08	0.841358	2.96444e-08	0.900295	9.86043e-08	NA	NA
MPHOSPH9	3.1223e-10	7.02948e-08	6.29258	Adipose_Subcutaneous	4.20144e-11	1.52974e-08	6.59679	Pancreas	3.2048e-10	1.11437e-07	-6.28853	NA	NA	NA	1	1	1	0	3	0.550903	-6.24943	1.14773	-6.48713	-0.632047	6.26633	NA	NA	0.5817	4.1196e-10	0.251078	8.74873e-11	0.527356	3.69654e-10	NA	NA	0.856472	6.90414e-08	0.841358	2.96444e-08	0.926402	1.18393e-07	NA	NA
MPHOSPH9	3.1223e-10	7.02948e-08	6.29258	Adipose_Subcutaneous	4.20144e-11	1.52974e-08	6.59679	Pituitary	2.45083e-10	7.58932e-08	6.33005	NA	NA	NA	1	1	1	0	3	0.550903	-6.24943	1.14773	-6.48713	0.787839	-6.28737	NA	NA	0.5817	4.1196e-10	0.251078	8.74873e-11	0.430791	3.2289e-10	NA	NA	0.856472	6.90414e-08	0.841358	2.96444e-08	0.908197	9.23823e-08	NA	NA
MPHOSPH9	3.1223e-10	7.02948e-08	6.29258	Adipose_Subcutaneous	4.20144e-11	1.52974e-08	6.59679	Prostate	3.2048e-10	9.06488e-08	6.28853	NA	NA	NA	1	1	1	0	3	0.550903	-6.24943	1.14773	-6.48713	0.632047	-6.26633	NA	NA	0.5817	4.1196e-10	0.251078	8.74873e-11	0.527356	3.69654e-10	NA	NA	0.856472	6.90414e-08	0.841358	2.96444e-08	0.925942	1.03364e-07	NA	NA
MPHOSPH9	3.1223e-10	7.02948e-08	6.29258	Adipose_Subcutaneous	4.20144e-11	1.52974e-08	6.59679	Skin_Not_Sun_Exposed_Suprapubic	3.2048e-10	1.03362e-07	6.28853	NA	NA	NA	1	1	1	0	3	0.550903	-6.24943	1.14773	-6.48713	0.632047	-6.26633	NA	NA	0.5817	4.1196e-10	0.251078	8.74873e-11	0.527356	3.69654e-10	NA	NA	0.856472	6.90414e-08	0.841358	2.96444e-08	0.931207	1.02141e-07	NA	NA
MPHOSPH9	3.1223e-10	7.02948e-08	6.29258	Adipose_Subcutaneous	4.20144e-11	1.52974e-08	6.59679	Skin_Sun_Exposed_Lower_leg	3.2048e-10	8.78148e-08	6.28853	NA	NA	NA	1	1	1	0	3	0.550903	-6.24943	1.14773	-6.48713	0.632047	-6.26633	NA	NA	0.5817	4.1196e-10	0.251078	8.74873e-11	0.527356	3.69654e-10	NA	NA	0.856472	6.90414e-08	0.841358	2.96444e-08	0.929028	9.12257e-08	NA	NA
MPHOSPH9	3.1223e-10	7.02948e-08	6.29258	Adipose_Subcutaneous	4.20144e-11	1.52974e-08	6.59679	Small_Intestine_Terminal_Ileum	3.2048e-10	9.58237e-08	6.28853	NA	NA	NA	1	1	1	0	3	0.550903	-6.24943	1.14773	-6.48713	0.632047	-6.26633	NA	NA	0.5817	4.1196e-10	0.251078	8.74873e-11	0.527356	3.69654e-10	NA	NA	0.856472	6.90414e-08	0.841358	2.96444e-08	0.928832	1.01891e-07	NA	NA
MPHOSPH9	3.1223e-10	7.02948e-08	6.29258	Adipose_Subcutaneous	4.20144e-11	1.52974e-08	6.59679	Spleen	2.45083e-10	7.36732e-08	6.33005	NA	NA	NA	1	1	1	0	3	0.550903	-6.24943	1.14773	-6.48713	0.787839	-6.28737	NA	NA	0.5817	4.1196e-10	0.251078	8.74873e-11	0.430791	3.2289e-10	NA	NA	0.856472	6.90414e-08	0.841358	2.96444e-08	0.894537	8.69746e-08	NA	NA
MPHOSPH9	3.1223e-10	7.02948e-08	6.29258	Adipose_Subcutaneous	4.20144e-11	1.52974e-08	6.59679	Stomach	2.45083e-10	8.20259e-08	6.33005	NA	NA	NA	1	1	1	0	3	0.550903	-6.24943	1.14773	-6.48713	0.787839	-6.28737	NA	NA	0.5817	4.1196e-10	0.251078	8.74873e-11	0.430791	3.2289e-10	NA	NA	0.856472	6.90414e-08	0.841358	2.96444e-08	0.907716	1.08776e-07	NA	NA
MPHOSPH9	3.1223e-10	7.02948e-08	6.29258	Adipose_Subcutaneous	4.20144e-11	1.52974e-08	6.59679	Testis	2.52375e-10	8.59757e-08	6.32552	NA	NA	NA	1	1	1	0	3	0.550903	-6.24943	1.14773	-6.48713	0.666551	-6.29947	NA	NA	0.5817	4.1196e-10	0.251078	8.74873e-11	0.505059	2.98663e-10	NA	NA	0.856472	6.90414e-08	0.841358	2.96444e-08	0.925377	9.41894e-08	NA	NA
MPHOSPH9	3.1223e-10	7.02948e-08	6.29258	Adipose_Subcutaneous	4.20144e-11	1.52974e-08	6.59679	Thyroid	2.45083e-10	7.98998e-08	6.33005	NA	NA	NA	1	1	1	0	3	0.550903	-6.24943	1.14773	-6.48713	0.787839	-6.28737	NA	NA	0.5817	4.1196e-10	0.251078	8.74873e-11	0.430791	3.2289e-10	NA	NA	0.856472	6.90414e-08	0.841358	2.96444e-08	0.901134	9.331e-08	NA	NA
MPHOSPH9	3.1223e-10	7.02948e-08	6.29258	Adipose_Subcutaneous	4.20144e-11	1.52974e-08	6.59679	Uterus	2.45083e-10	7.97539e-08	6.33005	NA	NA	NA	1	1	1	0	3	0.550903	-6.24943	1.14773	-6.48713	0.787839	-6.28737	NA	NA	0.5817	4.1196e-10	0.251078	8.74873e-11	0.430791	3.2289e-10	NA	NA	0.856472	6.90414e-08	0.841358	2.96444e-08	0.901006	9.43318e-08	NA	NA
MPHOSPH9	3.1223e-10	7.02948e-08	6.29258	Adipose_Subcutaneous	4.20144e-11	1.52974e-08	6.59679	Vagina	2.45083e-10	8.44348e-08	6.33005	NA	NA	NA	1	1	1	0	3	0.550903	-6.24943	1.14773	-6.48713	0.787839	-6.28737	NA	NA	0.5817	4.1196e-10	0.251078	8.74873e-11	0.430791	3.2289e-10	NA	NA	0.856472	6.90414e-08	0.841358	2.96444e-08	0.900933	1.07931e-07	NA	NA
MPHOSPH9	3.1223e-10	7.02948e-08	6.29258	Adipose_Subcutaneous	4.20144e-11	1.52974e-08	6.59679	smultixcan	3.1843e-11	9.86297e-09	1.24992	NA	NA	NA	1	1	1	0	3	0.550903	-6.24943	1.14773	-6.48713	0.214599	-1.23178	NA	NA	0.5817	4.1196e-10	0.251078	8.74873e-11	0.703685	2.84442e-11	NA	NA	0.856472	6.90414e-08	0.841358	2.96444e-08	0.955808	8.81116e-09	NA	NA
MPHOSPH9	3.1223e-10	7.02948e-08	6.29258	Adipose_Visceral_Omentum	2.91309e-10	8.41569e-08	6.30333	Adipose_Subcutaneous	3.2048e-10	8.96937e-08	6.28853	NA	NA	NA	1	1	1	0	3	0.550903	-6.24943	0.280025	-6.34857	0.632047	-6.26633	NA	NA	0.5817	4.1196e-10	0.779458	2.17326e-10	0.527356	3.69654e-10	NA	NA	0.856472	6.90414e-08	0.979688	6.41719e-08	0.927487	1.01279e-07	NA	NA
MPHOSPH9	3.1223e-10	7.02948e-08	6.29258	Adipose_Visceral_Omentum	2.91309e-10	8.41569e-08	6.30333	Adipose_Visceral_Omentum	3.2048e-10	9.35871e-08	6.28853	NA	NA	NA	1	1	1	0	3	0.550903	-6.24943	0.280025	-6.34857	0.632047	-6.26633	NA	NA	0.5817	4.1196e-10	0.779458	2.17326e-10	0.527356	3.69654e-10	NA	NA	0.856472	6.90414e-08	0.979688	6.41719e-08	0.922392	1.002e-07	NA	NA
MPHOSPH9	3.1223e-10	7.02948e-08	6.29258	Adipose_Visceral_Omentum	2.91309e-10	8.41569e-08	6.30333	Adrenal_Gland	2.45083e-10	7.37639e-08	6.33005	NA	NA	NA	1	1	1	0	3	0.550903	-6.24943	0.280025	-6.34857	0.787839	-6.28737	NA	NA	0.5817	4.1196e-10	0.779458	2.17326e-10	0.430791	3.2289e-10	NA	NA	0.856472	6.90414e-08	0.979688	6.41719e-08	0.901951	8.58259e-08	NA	NA
MPHOSPH9	3.1223e-10	7.02948e-08	6.29258	Adipose_Visceral_Omentum	2.91309e-10	8.41569e-08	6.30333	Artery_Aorta	2.79375e-09	6.2599e-07	5.94328	NA	NA	NA	1	1	1	0	3	0.550903	-6.24943	0.280025	-6.34857	1.0622	-5.84381	NA	NA	0.5817	4.1196e-10	0.779458	2.17326e-10	0.288144	5.10193e-09	NA	NA	0.856472	6.90414e-08	0.979688	6.41719e-08	0.844483	9.88816e-07	NA	NA
MPHOSPH9	3.1223e-10	7.02948e-08	6.29258	Adipose_Visceral_Omentum	2.91309e-10	8.41569e-08	6.30333	Artery_Coronary	2.45083e-10	7.65243e-08	6.33005	NA	NA	NA	1	1	1	0	3	0.550903	-6.24943	0.280025	-6.34857	0.787839	-6.28737	NA	NA	0.5817	4.1196e-10	0.779458	2.17326e-10	0.430791	3.2289e-10	NA	NA	0.856472	6.90414e-08	0.979688	6.41719e-08	0.894543	9.44718e-08	NA	NA
MPHOSPH9	3.1223e-10	7.02948e-08	6.29258	Adipose_Visceral_Omentum	2.91309e-10	8.41569e-08	6.30333	Artery_Tibial	3.2048e-10	8.57872e-08	6.28853	NA	NA	NA	1	1	1	0	3	0.550903	-6.24943	0.280025	-6.34857	0.632047	-6.26633	NA	NA	0.5817	4.1196e-10	0.779458	2.17326e-10	0.527356	3.69654e-10	NA	NA	0.856472	6.90414e-08	0.979688	6.41719e-08	0.92477	9.98773e-08	NA	NA
MPHOSPH9	3.1223e-10	7.02948e-08	6.29258	Adipose_Visceral_Omentum	2.91309e-10	8.41569e-08	6.30333	Brain_Anterior_cingulate_cortex_BA24	7.78081e-09	1.90169e-06	-5.77314	NA	NA	NA	1	1	1	0	3	0.550903	-6.24943	0.280025	-6.34857	-0.580958	5.76204	NA	NA	0.5817	4.1196e-10	0.779458	2.17326e-10	0.561269	8.31035e-09	NA	NA	0.856472	6.90414e-08	0.979688	6.41719e-08	0.932573	1.93811e-06	NA	NA
MPHOSPH9	3.1223e-10	7.02948e-08	6.29258	Adipose_Visceral_Omentum	2.91309e-10	8.41569e-08	6.30333	Brain_Caudate_basal_ganglia	2.45083e-10	7.80534e-08	6.33005	NA	NA	NA	1	1	1	0	3	0.550903	-6.24943	0.280025	-6.34857	0.787839	-6.28737	NA	NA	0.5817	4.1196e-10	0.779458	2.17326e-10	0.430791	3.2289e-10	NA	NA	0.856472	6.90414e-08	0.979688	6.41719e-08	0.900989	9.3252e-08	NA	NA
MPHOSPH9	3.1223e-10	7.02948e-08	6.29258	Adipose_Visceral_Omentum	2.91309e-10	8.41569e-08	6.30333	Brain_Cerebellar_Hemisphere	2.45083e-10	6.92185e-08	6.33005	NA	NA	NA	1	1	1	0	3	0.550903	-6.24943	0.280025	-6.34857	0.787839	-6.28737	NA	NA	0.5817	4.1196e-10	0.779458	2.17326e-10	0.430791	3.2289e-10	NA	NA	0.856472	6.90414e-08	0.979688	6.41719e-08	0.89483	8.68438e-08	NA	NA
MPHOSPH9	3.1223e-10	7.02948e-08	6.29258	Adipose_Visceral_Omentum	2.91309e-10	8.41569e-08	6.30333	Brain_Cerebellum	2.95992e-10	9.13791e-08	-6.30086	NA	NA	NA	1	1	1	0	3	0.550903	-6.24943	0.280025	-6.34857	-0.793533	6.25148	NA	NA	0.5817	4.1196e-10	0.779458	2.17326e-10	0.427468	4.06568e-10	NA	NA	0.856472	6.90414e-08	0.979688	6.41719e-08	0.894002	1.11796e-07	NA	NA
MPHOSPH9	3.1223e-10	7.02948e-08	6.29258	Adipose_Visceral_Omentum	2.91309e-10	8.41569e-08	6.30333	Brain_Cortex	3.2048e-10	9.84828e-08	6.28853	NA	NA	NA	1	1	1	0	3	0.550903	-6.24943	0.280025	-6.34857	0.632047	-6.26633	NA	NA	0.5817	4.1196e-10	0.779458	2.17326e-10	0.527356	3.69654e-10	NA	NA	0.856472	6.90414e-08	0.979688	6.41719e-08	0.924106	1.04095e-07	NA	NA
MPHOSPH9	3.1223e-10	7.02948e-08	6.29258	Adipose_Visceral_Omentum	2.91309e-10	8.41569e-08	6.30333	Brain_Frontal_Cortex_BA9	3.2048e-10	9.68652e-08	6.28853	NA	NA	NA	1	1	1	0	3	0.550903	-6.24943	0.280025	-6.34857	0.632047	-6.26633	NA	NA	0.5817	4.1196e-10	0.779458	2.17326e-10	0.527356	3.69654e-10	NA	NA	0.856472	6.90414e-08	0.979688	6.41719e-08	0.923204	1.04847e-07	NA	NA
MPHOSPH9	3.1223e-10	7.02948e-08	6.29258	Adipose_Visceral_Omentum	2.91309e-10	8.41569e-08	6.30333	Brain_Hippocampus	7.63345e-07	0.000112677	-4.94451	NA	NA	NA	1	1	1	0	3	0.550903	-6.24943	0.280025	-6.34857	-0.267867	4.97421	NA	NA	0.5817	4.1196e-10	0.779458	2.17326e-10	0.788802	6.55129e-07	NA	NA	0.856472	6.90414e-08	0.979688	6.41719e-08	0.97243	8.98456e-05	NA	NA
MPHOSPH9	3.1223e-10	7.02948e-08	6.29258	Adipose_Visceral_Omentum	2.91309e-10	8.41569e-08	6.30333	Brain_Hypothalamus	3.2048e-10	1.13159e-07	-6.28853	NA	NA	NA	1	1	1	0	3	0.550903	-6.24943	0.280025	-6.34857	-0.632047	6.26633	NA	NA	0.5817	4.1196e-10	0.779458	2.17326e-10	0.527356	3.69654e-10	NA	NA	0.856472	6.90414e-08	0.979688	6.41719e-08	0.927435	1.26818e-07	NA	NA
MPHOSPH9	3.1223e-10	7.02948e-08	6.29258	Adipose_Visceral_Omentum	2.91309e-10	8.41569e-08	6.30333	Brain_Nucleus_accumbens_basal_ganglia	7.63345e-07	9.49755e-05	-4.94451	NA	NA	NA	1	1	1	0	3	0.550903	-6.24943	0.280025	-6.34857	-0.550572	4.97421	NA	NA	0.5817	4.1196e-10	0.779458	2.17326e-10	0.581927	6.55129e-07	NA	NA	0.856472	6.90414e-08	0.979688	6.41719e-08	0.941832	7.60157e-05	NA	NA
MPHOSPH9	3.1223e-10	7.02948e-08	6.29258	Adipose_Visceral_Omentum	2.91309e-10	8.41569e-08	6.30333	Brain_Putamen_basal_ganglia	3.2048e-10	1.2466e-07	6.28853	NA	NA	NA	1	1	1	0	3	0.550903	-6.24943	0.280025	-6.34857	0.632047	-6.26633	NA	NA	0.5817	4.1196e-10	0.779458	2.17326e-10	0.527356	3.69654e-10	NA	NA	0.856472	6.90414e-08	0.979688	6.41719e-08	0.926379	1.26478e-07	NA	NA
MPHOSPH9	3.1223e-10	7.02948e-08	6.29258	Adipose_Visceral_Omentum	2.91309e-10	8.41569e-08	6.30333	Brain_Spinal_cord_cervical_c-1	2.79375e-09	8.01501e-07	5.94328	NA	NA	NA	1	1	1	0	3	0.550903	-6.24943	0.280025	-6.34857	1.0622	-5.84381	NA	NA	0.5817	4.1196e-10	0.779458	2.17326e-10	0.288144	5.10193e-09	NA	NA	0.856472	6.90414e-08	0.979688	6.41719e-08	0.860164	1.21513e-06	NA	NA
MPHOSPH9	3.1223e-10	7.02948e-08	6.29258	Adipose_Visceral_Omentum	2.91309e-10	8.41569e-08	6.30333	Brain_Substantia_nigra	3.2048e-10	1.21898e-07	6.28853	NA	NA	NA	1	1	1	0	3	0.550903	-6.24943	0.280025	-6.34857	0.632047	-6.26633	NA	NA	0.5817	4.1196e-10	0.779458	2.17326e-10	0.527356	3.69654e-10	NA	NA	0.856472	6.90414e-08	0.979688	6.41719e-08	0.92262	1.29158e-07	NA	NA
MPHOSPH9	3.1223e-10	7.02948e-08	6.29258	Adipose_Visceral_Omentum	2.91309e-10	8.41569e-08	6.30333	Breast_Mammary_Tissue	2.45083e-10	6.93205e-08	6.33005	NA	NA	NA	1	1	1	0	3	0.550903	-6.24943	0.280025	-6.34857	0.787839	-6.28737	NA	NA	0.5817	4.1196e-10	0.779458	2.17326e-10	0.430791	3.2289e-10	NA	NA	0.856472	6.90414e-08	0.979688	6.41719e-08	0.903435	8.69316e-08	NA	NA
MPHOSPH9	3.1223e-10	7.02948e-08	6.29258	Adipose_Visceral_Omentum	2.91309e-10	8.41569e-08	6.30333	Cells_Cultured_fibroblasts	3.2048e-10	8.85983e-08	6.28853	NA	NA	NA	1	1	1	0	3	0.550903	-6.24943	0.280025	-6.34857	0.632047	-6.26633	NA	NA	0.5817	4.1196e-10	0.779458	2.17326e-10	0.527356	3.69654e-10	NA	NA	0.856472	6.90414e-08	0.979688	6.41719e-08	0.923624	9.60478e-08	NA	NA
MPHOSPH9	3.1223e-10	7.02948e-08	6.29258	Adipose_Visceral_Omentum	2.91309e-10	8.41569e-08	6.30333	Cells_EBV-transformed_lymphocytes	2.45083e-10	6.10819e-08	6.33005	NA	NA	NA	1	1	1	0	3	0.550903	-6.24943	0.280025	-6.34857	0.787839	-6.28737	NA	NA	0.5817	4.1196e-10	0.779458	2.17326e-10	0.430791	3.2289e-10	NA	NA	0.856472	6.90414e-08	0.979688	6.41719e-08	0.8922	7.75849e-08	NA	NA
MPHOSPH9	3.1223e-10	7.02948e-08	6.29258	Adipose_Visceral_Omentum	2.91309e-10	8.41569e-08	6.30333	Colon_Sigmoid	3.2048e-10	8.67733e-08	6.28853	NA	NA	NA	1	1	1	0	3	0.550903	-6.24943	0.280025	-6.34857	0.632047	-6.26633	NA	NA	0.5817	4.1196e-10	0.779458	2.17326e-10	0.527356	3.69654e-10	NA	NA	0.856472	6.90414e-08	0.979688	6.41719e-08	0.930675	9.52222e-08	NA	NA
MPHOSPH9	3.1223e-10	7.02948e-08	6.29258	Adipose_Visceral_Omentum	2.91309e-10	8.41569e-08	6.30333	Colon_Transverse	2.45083e-10	7.85404e-08	6.33005	NA	NA	NA	1	1	1	0	3	0.550903	-6.24943	0.280025	-6.34857	0.787839	-6.28737	NA	NA	0.5817	4.1196e-10	0.779458	2.17326e-10	0.430791	3.2289e-10	NA	NA	0.856472	6.90414e-08	0.979688	6.41719e-08	0.902055	9.3615e-08	NA	NA
MPHOSPH9	3.1223e-10	7.02948e-08	6.29258	Adipose_Visceral_Omentum	2.91309e-10	8.41569e-08	6.30333	Esophagus_Gastroesophageal_Junction	2.45083e-10	7.38114e-08	6.33005	NA	NA	NA	1	1	1	0	3	0.550903	-6.24943	0.280025	-6.34857	0.787839	-6.28737	NA	NA	0.5817	4.1196e-10	0.779458	2.17326e-10	0.430791	3.2289e-10	NA	NA	0.856472	6.90414e-08	0.979688	6.41719e-08	0.903558	8.62466e-08	NA	NA
MPHOSPH9	3.1223e-10	7.02948e-08	6.29258	Adipose_Visceral_Omentum	2.91309e-10	8.41569e-08	6.30333	Esophagus_Mucosa	2.45083e-10	7.13842e-08	6.33005	NA	NA	NA	1	1	1	0	3	0.550903	-6.24943	0.280025	-6.34857	0.787839	-6.28737	NA	NA	0.5817	4.1196e-10	0.779458	2.17326e-10	0.430791	3.2289e-10	NA	NA	0.856472	6.90414e-08	0.979688	6.41719e-08	0.90119	8.58541e-08	NA	NA
MPHOSPH9	3.1223e-10	7.02948e-08	6.29258	Adipose_Visceral_Omentum	2.91309e-10	8.41569e-08	6.30333	Esophagus_Muscularis	3.2048e-10	9.33267e-08	6.28853	NA	NA	NA	1	1	1	0	3	0.550903	-6.24943	0.280025	-6.34857	0.632047	-6.26633	NA	NA	0.5817	4.1196e-10	0.779458	2.17326e-10	0.527356	3.69654e-10	NA	NA	0.856472	6.90414e-08	0.979688	6.41719e-08	0.92795	9.67372e-08	NA	NA
MPHOSPH9	3.1223e-10	7.02948e-08	6.29258	Adipose_Visceral_Omentum	2.91309e-10	8.41569e-08	6.30333	Heart_Atrial_Appendage	2.45083e-10	7.63112e-08	6.33005	NA	NA	NA	1	1	1	0	3	0.550903	-6.24943	0.280025	-6.34857	0.787839	-6.28737	NA	NA	0.5817	4.1196e-10	0.779458	2.17326e-10	0.430791	3.2289e-10	NA	NA	0.856472	6.90414e-08	0.979688	6.41719e-08	0.898515	9.32829e-08	NA	NA
MPHOSPH9	3.1223e-10	7.02948e-08	6.29258	Adipose_Visceral_Omentum	2.91309e-10	8.41569e-08	6.30333	Heart_Left_Ventricle	3.2048e-10	9.85736e-08	6.28853	NA	NA	NA	1	1	1	0	3	0.550903	-6.24943	0.280025	-6.34857	0.632047	-6.26633	NA	NA	0.5817	4.1196e-10	0.779458	2.17326e-10	0.527356	3.69654e-10	NA	NA	0.856472	6.90414e-08	0.979688	6.41719e-08	0.934866	1.02497e-07	NA	NA
MPHOSPH9	3.1223e-10	7.02948e-08	6.29258	Adipose_Visceral_Omentum	2.91309e-10	8.41569e-08	6.30333	Kidney_Cortex	2.79375e-09	1.24305e-06	5.94328	NA	NA	NA	1	1	1	0	3	0.550903	-6.24943	0.280025	-6.34857	1.0622	-5.84381	NA	NA	0.5817	4.1196e-10	0.779458	2.17326e-10	0.288144	5.10193e-09	NA	NA	0.856472	6.90414e-08	0.979688	6.41719e-08	0.849491	1.68765e-06	NA	NA
MPHOSPH9	3.1223e-10	7.02948e-08	6.29258	Adipose_Visceral_Omentum	2.91309e-10	8.41569e-08	6.30333	Liver	2.45083e-10	8.57641e-08	6.33005	NA	NA	NA	1	1	1	0	3	0.550903	-6.24943	0.280025	-6.34857	0.787839	-6.28737	NA	NA	0.5817	4.1196e-10	0.779458	2.17326e-10	0.430791	3.2289e-10	NA	NA	0.856472	6.90414e-08	0.979688	6.41719e-08	0.891494	1.09555e-07	NA	NA
MPHOSPH9	3.1223e-10	7.02948e-08	6.29258	Adipose_Visceral_Omentum	2.91309e-10	8.41569e-08	6.30333	Lung	2.45083e-10	6.96037e-08	6.33005	NA	NA	NA	1	1	1	0	3	0.550903	-6.24943	0.280025	-6.34857	0.787839	-6.28737	NA	NA	0.5817	4.1196e-10	0.779458	2.17326e-10	0.430791	3.2289e-10	NA	NA	0.856472	6.90414e-08	0.979688	6.41719e-08	0.893739	9.039e-08	NA	NA
MPHOSPH9	3.1223e-10	7.02948e-08	6.29258	Adipose_Visceral_Omentum	2.91309e-10	8.41569e-08	6.30333	Minor_Salivary_Gland	3.2048e-10	8.85668e-08	6.28853	NA	NA	NA	1	1	1	0	3	0.550903	-6.24943	0.280025	-6.34857	0.632047	-6.26633	NA	NA	0.5817	4.1196e-10	0.779458	2.17326e-10	0.527356	3.69654e-10	NA	NA	0.856472	6.90414e-08	0.979688	6.41719e-08	0.923422	1.08449e-07	NA	NA
MPHOSPH9	3.1223e-10	7.02948e-08	6.29258	Adipose_Visceral_Omentum	2.91309e-10	8.41569e-08	6.30333	Muscle_Skeletal	3.2048e-10	1.01023e-07	6.28853	NA	NA	NA	1	1	1	0	3	0.550903	-6.24943	0.280025	-6.34857	0.632047	-6.26633	NA	NA	0.5817	4.1196e-10	0.779458	2.17326e-10	0.527356	3.69654e-10	NA	NA	0.856472	6.90414e-08	0.979688	6.41719e-08	0.926311	1.06502e-07	NA	NA
MPHOSPH9	3.1223e-10	7.02948e-08	6.29258	Adipose_Visceral_Omentum	2.91309e-10	8.41569e-08	6.30333	Nerve_Tibial	2.45083e-10	6.93563e-08	6.33005	NA	NA	NA	1	1	1	0	3	0.550903	-6.24943	0.280025	-6.34857	0.787839	-6.28737	NA	NA	0.5817	4.1196e-10	0.779458	2.17326e-10	0.430791	3.2289e-10	NA	NA	0.856472	6.90414e-08	0.979688	6.41719e-08	0.900425	9.09172e-08	NA	NA
MPHOSPH9	3.1223e-10	7.02948e-08	6.29258	Adipose_Visceral_Omentum	2.91309e-10	8.41569e-08	6.30333	Ovary	2.45083e-10	8.76559e-08	6.33005	NA	NA	NA	1	1	1	0	3	0.550903	-6.24943	0.280025	-6.34857	0.787839	-6.28737	NA	NA	0.5817	4.1196e-10	0.779458	2.17326e-10	0.430791	3.2289e-10	NA	NA	0.856472	6.90414e-08	0.979688	6.41719e-08	0.900295	9.86043e-08	NA	NA
MPHOSPH9	3.1223e-10	7.02948e-08	6.29258	Adipose_Visceral_Omentum	2.91309e-10	8.41569e-08	6.30333	Pancreas	3.2048e-10	1.11437e-07	-6.28853	NA	NA	NA	1	1	1	0	3	0.550903	-6.24943	0.280025	-6.34857	-0.632047	6.26633	NA	NA	0.5817	4.1196e-10	0.779458	2.17326e-10	0.527356	3.69654e-10	NA	NA	0.856472	6.90414e-08	0.979688	6.41719e-08	0.926402	1.18393e-07	NA	NA
MPHOSPH9	3.1223e-10	7.02948e-08	6.29258	Adipose_Visceral_Omentum	2.91309e-10	8.41569e-08	6.30333	Pituitary	2.45083e-10	7.58932e-08	6.33005	NA	NA	NA	1	1	1	0	3	0.550903	-6.24943	0.280025	-6.34857	0.787839	-6.28737	NA	NA	0.5817	4.1196e-10	0.779458	2.17326e-10	0.430791	3.2289e-10	NA	NA	0.856472	6.90414e-08	0.979688	6.41719e-08	0.908197	9.23823e-08	NA	NA
MPHOSPH9	3.1223e-10	7.02948e-08	6.29258	Adipose_Visceral_Omentum	2.91309e-10	8.41569e-08	6.30333	Prostate	3.2048e-10	9.06488e-08	6.28853	NA	NA	NA	1	1	1	0	3	0.550903	-6.24943	0.280025	-6.34857	0.632047	-6.26633	NA	NA	0.5817	4.1196e-10	0.779458	2.17326e-10	0.527356	3.69654e-10	NA	NA	0.856472	6.90414e-08	0.979688	6.41719e-08	0.925942	1.03364e-07	NA	NA
MPHOSPH9	3.1223e-10	7.02948e-08	6.29258	Adipose_Visceral_Omentum	2.91309e-10	8.41569e-08	6.30333	Skin_Not_Sun_Exposed_Suprapubic	3.2048e-10	1.03362e-07	6.28853	NA	NA	NA	1	1	1	0	3	0.550903	-6.24943	0.280025	-6.34857	0.632047	-6.26633	NA	NA	0.5817	4.1196e-10	0.779458	2.17326e-10	0.527356	3.69654e-10	NA	NA	0.856472	6.90414e-08	0.979688	6.41719e-08	0.931207	1.02141e-07	NA	NA
MPHOSPH9	3.1223e-10	7.02948e-08	6.29258	Adipose_Visceral_Omentum	2.91309e-10	8.41569e-08	6.30333	Skin_Sun_Exposed_Lower_leg	3.2048e-10	8.78148e-08	6.28853	NA	NA	NA	1	1	1	0	3	0.550903	-6.24943	0.280025	-6.34857	0.632047	-6.26633	NA	NA	0.5817	4.1196e-10	0.779458	2.17326e-10	0.527356	3.69654e-10	NA	NA	0.856472	6.90414e-08	0.979688	6.41719e-08	0.929028	9.12257e-08	NA	NA
MPHOSPH9	3.1223e-10	7.02948e-08	6.29258	Adipose_Visceral_Omentum	2.91309e-10	8.41569e-08	6.30333	Small_Intestine_Terminal_Ileum	3.2048e-10	9.58237e-08	6.28853	NA	NA	NA	1	1	1	0	3	0.550903	-6.24943	0.280025	-6.34857	0.632047	-6.26633	NA	NA	0.5817	4.1196e-10	0.779458	2.17326e-10	0.527356	3.69654e-10	NA	NA	0.856472	6.90414e-08	0.979688	6.41719e-08	0.928832	1.01891e-07	NA	NA
MPHOSPH9	3.1223e-10	7.02948e-08	6.29258	Adipose_Visceral_Omentum	2.91309e-10	8.41569e-08	6.30333	Spleen	2.45083e-10	7.36732e-08	6.33005	NA	NA	NA	1	1	1	0	3	0.550903	-6.24943	0.280025	-6.34857	0.787839	-6.28737	NA	NA	0.5817	4.1196e-10	0.779458	2.17326e-10	0.430791	3.2289e-10	NA	NA	0.856472	6.90414e-08	0.979688	6.41719e-08	0.894537	8.69746e-08	NA	NA
MPHOSPH9	3.1223e-10	7.02948e-08	6.29258	Adipose_Visceral_Omentum	2.91309e-10	8.41569e-08	6.30333	Stomach	2.45083e-10	8.20259e-08	6.33005	NA	NA	NA	1	1	1	0	3	0.550903	-6.24943	0.280025	-6.34857	0.787839	-6.28737	NA	NA	0.5817	4.1196e-10	0.779458	2.17326e-10	0.430791	3.2289e-10	NA	NA	0.856472	6.90414e-08	0.979688	6.41719e-08	0.907716	1.08776e-07	NA	NA
MPHOSPH9	3.1223e-10	7.02948e-08	6.29258	Adipose_Visceral_Omentum	2.91309e-10	8.41569e-08	6.30333	Testis	2.52375e-10	8.59757e-08	6.32552	NA	NA	NA	1	1	1	0	3	0.550903	-6.24943	0.280025	-6.34857	0.666551	-6.29947	NA	NA	0.5817	4.1196e-10	0.779458	2.17326e-10	0.505059	2.98663e-10	NA	NA	0.856472	6.90414e-08	0.979688	6.41719e-08	0.925377	9.41894e-08	NA	NA
MPHOSPH9	3.1223e-10	7.02948e-08	6.29258	Adipose_Visceral_Omentum	2.91309e-10	8.41569e-08	6.30333	Thyroid	2.45083e-10	7.98998e-08	6.33005	NA	NA	NA	1	1	1	0	3	0.550903	-6.24943	0.280025	-6.34857	0.787839	-6.28737	NA	NA	0.5817	4.1196e-10	0.779458	2.17326e-10	0.430791	3.2289e-10	NA	NA	0.856472	6.90414e-08	0.979688	6.41719e-08	0.901134	9.331e-08	NA	NA
MPHOSPH9	3.1223e-10	7.02948e-08	6.29258	Adipose_Visceral_Omentum	2.91309e-10	8.41569e-08	6.30333	Uterus	2.45083e-10	7.97539e-08	6.33005	NA	NA	NA	1	1	1	0	3	0.550903	-6.24943	0.280025	-6.34857	0.787839	-6.28737	NA	NA	0.5817	4.1196e-10	0.779458	2.17326e-10	0.430791	3.2289e-10	NA	NA	0.856472	6.90414e-08	0.979688	6.41719e-08	0.901006	9.43318e-08	NA	NA
MPHOSPH9	3.1223e-10	7.02948e-08	6.29258	Adipose_Visceral_Omentum	2.91309e-10	8.41569e-08	6.30333	Vagina	2.45083e-10	8.44348e-08	6.33005	NA	NA	NA	1	1	1	0	3	0.550903	-6.24943	0.280025	-6.34857	0.787839	-6.28737	NA	NA	0.5817	4.1196e-10	0.779458	2.17326e-10	0.430791	3.2289e-10	NA	NA	0.856472	6.90414e-08	0.979688	6.41719e-08	0.900933	1.07931e-07	NA	NA
MPHOSPH9	3.1223e-10	7.02948e-08	6.29258	Adipose_Visceral_Omentum	2.91309e-10	8.41569e-08	6.30333	smultixcan	3.1843e-11	9.86297e-09	1.24992	NA	NA	NA	1	1	1	0	3	0.550903	-6.24943	0.280025	-6.34857	0.214599	-1.23178	NA	NA	0.5817	4.1196e-10	0.779458	2.17326e-10	0.703685	2.84442e-11	NA	NA	0.856472	6.90414e-08	0.979688	6.41719e-08	0.955808	8.81116e-09	NA	NA
MPHOSPH9	3.1223e-10	7.02948e-08	6.29258	Artery_Aorta	2.60383e-10	1.02012e-07	6.3207	Adipose_Subcutaneous	3.2048e-10	8.96937e-08	6.28853	NA	NA	NA	1	1	1	0	3	0.550903	-6.24943	0.251258	-6.37919	0.632047	-6.26633	NA	NA	0.5817	4.1196e-10	0.801615	1.78024e-10	0.527356	3.69654e-10	NA	NA	0.856472	6.90414e-08	0.98565	6.19772e-08	0.927487	1.01279e-07	NA	NA
MPHOSPH9	3.1223e-10	7.02948e-08	6.29258	Artery_Aorta	2.60383e-10	1.02012e-07	6.3207	Adipose_Visceral_Omentum	3.2048e-10	9.35871e-08	6.28853	NA	NA	NA	1	1	1	0	3	0.550903	-6.24943	0.251258	-6.37919	0.632047	-6.26633	NA	NA	0.5817	4.1196e-10	0.801615	1.78024e-10	0.527356	3.69654e-10	NA	NA	0.856472	6.90414e-08	0.98565	6.19772e-08	0.922392	1.002e-07	NA	NA
MPHOSPH9	3.1223e-10	7.02948e-08	6.29258	Artery_Aorta	2.60383e-10	1.02012e-07	6.3207	Adrenal_Gland	2.45083e-10	7.37639e-08	6.33005	NA	NA	NA	1	1	1	0	3	0.550903	-6.24943	0.251258	-6.37919	0.787839	-6.28737	NA	NA	0.5817	4.1196e-10	0.801615	1.78024e-10	0.430791	3.2289e-10	NA	NA	0.856472	6.90414e-08	0.98565	6.19772e-08	0.901951	8.58259e-08	NA	NA
MPHOSPH9	3.1223e-10	7.02948e-08	6.29258	Artery_Aorta	2.60383e-10	1.02012e-07	6.3207	Artery_Aorta	2.79375e-09	6.2599e-07	5.94328	NA	NA	NA	1	1	1	0	3	0.550903	-6.24943	0.251258	-6.37919	1.0622	-5.84381	NA	NA	0.5817	4.1196e-10	0.801615	1.78024e-10	0.288144	5.10193e-09	NA	NA	0.856472	6.90414e-08	0.98565	6.19772e-08	0.844483	9.88816e-07	NA	NA
MPHOSPH9	3.1223e-10	7.02948e-08	6.29258	Artery_Aorta	2.60383e-10	1.02012e-07	6.3207	Artery_Coronary	2.45083e-10	7.65243e-08	6.33005	NA	NA	NA	1	1	1	0	3	0.550903	-6.24943	0.251258	-6.37919	0.787839	-6.28737	NA	NA	0.5817	4.1196e-10	0.801615	1.78024e-10	0.430791	3.2289e-10	NA	NA	0.856472	6.90414e-08	0.98565	6.19772e-08	0.894543	9.44718e-08	NA	NA
MPHOSPH9	3.1223e-10	7.02948e-08	6.29258	Artery_Aorta	2.60383e-10	1.02012e-07	6.3207	Artery_Tibial	3.2048e-10	8.57872e-08	6.28853	NA	NA	NA	1	1	1	0	3	0.550903	-6.24943	0.251258	-6.37919	0.632047	-6.26633	NA	NA	0.5817	4.1196e-10	0.801615	1.78024e-10	0.527356	3.69654e-10	NA	NA	0.856472	6.90414e-08	0.98565	6.19772e-08	0.92477	9.98773e-08	NA	NA
MPHOSPH9	3.1223e-10	7.02948e-08	6.29258	Artery_Aorta	2.60383e-10	1.02012e-07	6.3207	Brain_Anterior_cingulate_cortex_BA24	7.78081e-09	1.90169e-06	-5.77314	NA	NA	NA	1	1	1	0	3	0.550903	-6.24943	0.251258	-6.37919	-0.580958	5.76204	NA	NA	0.5817	4.1196e-10	0.801615	1.78024e-10	0.561269	8.31035e-09	NA	NA	0.856472	6.90414e-08	0.98565	6.19772e-08	0.932573	1.93811e-06	NA	NA
MPHOSPH9	3.1223e-10	7.02948e-08	6.29258	Artery_Aorta	2.60383e-10	1.02012e-07	6.3207	Brain_Caudate_basal_ganglia	2.45083e-10	7.80534e-08	6.33005	NA	NA	NA	1	1	1	0	3	0.550903	-6.24943	0.251258	-6.37919	0.787839	-6.28737	NA	NA	0.5817	4.1196e-10	0.801615	1.78024e-10	0.430791	3.2289e-10	NA	NA	0.856472	6.90414e-08	0.98565	6.19772e-08	0.900989	9.3252e-08	NA	NA
MPHOSPH9	3.1223e-10	7.02948e-08	6.29258	Artery_Aorta	2.60383e-10	1.02012e-07	6.3207	Brain_Cerebellar_Hemisphere	2.45083e-10	6.92185e-08	6.33005	NA	NA	NA	1	1	1	0	3	0.550903	-6.24943	0.251258	-6.37919	0.787839	-6.28737	NA	NA	0.5817	4.1196e-10	0.801615	1.78024e-10	0.430791	3.2289e-10	NA	NA	0.856472	6.90414e-08	0.98565	6.19772e-08	0.89483	8.68438e-08	NA	NA
MPHOSPH9	3.1223e-10	7.02948e-08	6.29258	Artery_Aorta	2.60383e-10	1.02012e-07	6.3207	Brain_Cerebellum	2.95992e-10	9.13791e-08	-6.30086	NA	NA	NA	1	1	1	0	3	0.550903	-6.24943	0.251258	-6.37919	-0.793533	6.25148	NA	NA	0.5817	4.1196e-10	0.801615	1.78024e-10	0.427468	4.06568e-10	NA	NA	0.856472	6.90414e-08	0.98565	6.19772e-08	0.894002	1.11796e-07	NA	NA
MPHOSPH9	3.1223e-10	7.02948e-08	6.29258	Artery_Aorta	2.60383e-10	1.02012e-07	6.3207	Brain_Cortex	3.2048e-10	9.84828e-08	6.28853	NA	NA	NA	1	1	1	0	3	0.550903	-6.24943	0.251258	-6.37919	0.632047	-6.26633	NA	NA	0.5817	4.1196e-10	0.801615	1.78024e-10	0.527356	3.69654e-10	NA	NA	0.856472	6.90414e-08	0.98565	6.19772e-08	0.924106	1.04095e-07	NA	NA
MPHOSPH9	3.1223e-10	7.02948e-08	6.29258	Artery_Aorta	2.60383e-10	1.02012e-07	6.3207	Brain_Frontal_Cortex_BA9	3.2048e-10	9.68652e-08	6.28853	NA	NA	NA	1	1	1	0	3	0.550903	-6.24943	0.251258	-6.37919	0.632047	-6.26633	NA	NA	0.5817	4.1196e-10	0.801615	1.78024e-10	0.527356	3.69654e-10	NA	NA	0.856472	6.90414e-08	0.98565	6.19772e-08	0.923204	1.04847e-07	NA	NA
MPHOSPH9	3.1223e-10	7.02948e-08	6.29258	Artery_Aorta	2.60383e-10	1.02012e-07	6.3207	Brain_Hippocampus	7.63345e-07	0.000112677	-4.94451	NA	NA	NA	1	1	1	0	3	0.550903	-6.24943	0.251258	-6.37919	-0.267867	4.97421	NA	NA	0.5817	4.1196e-10	0.801615	1.78024e-10	0.788802	6.55129e-07	NA	NA	0.856472	6.90414e-08	0.98565	6.19772e-08	0.97243	8.98456e-05	NA	NA
MPHOSPH9	3.1223e-10	7.02948e-08	6.29258	Artery_Aorta	2.60383e-10	1.02012e-07	6.3207	Brain_Hypothalamus	3.2048e-10	1.13159e-07	-6.28853	NA	NA	NA	1	1	1	0	3	0.550903	-6.24943	0.251258	-6.37919	-0.632047	6.26633	NA	NA	0.5817	4.1196e-10	0.801615	1.78024e-10	0.527356	3.69654e-10	NA	NA	0.856472	6.90414e-08	0.98565	6.19772e-08	0.927435	1.26818e-07	NA	NA
MPHOSPH9	3.1223e-10	7.02948e-08	6.29258	Artery_Aorta	2.60383e-10	1.02012e-07	6.3207	Brain_Nucleus_accumbens_basal_ganglia	7.63345e-07	9.49755e-05	-4.94451	NA	NA	NA	1	1	1	0	3	0.550903	-6.24943	0.251258	-6.37919	-0.550572	4.97421	NA	NA	0.5817	4.1196e-10	0.801615	1.78024e-10	0.581927	6.55129e-07	NA	NA	0.856472	6.90414e-08	0.98565	6.19772e-08	0.941832	7.60157e-05	NA	NA
MPHOSPH9	3.1223e-10	7.02948e-08	6.29258	Artery_Aorta	2.60383e-10	1.02012e-07	6.3207	Brain_Putamen_basal_ganglia	3.2048e-10	1.2466e-07	6.28853	NA	NA	NA	1	1	1	0	3	0.550903	-6.24943	0.251258	-6.37919	0.632047	-6.26633	NA	NA	0.5817	4.1196e-10	0.801615	1.78024e-10	0.527356	3.69654e-10	NA	NA	0.856472	6.90414e-08	0.98565	6.19772e-08	0.926379	1.26478e-07	NA	NA
MPHOSPH9	3.1223e-10	7.02948e-08	6.29258	Artery_Aorta	2.60383e-10	1.02012e-07	6.3207	Brain_Spinal_cord_cervical_c-1	2.79375e-09	8.01501e-07	5.94328	NA	NA	NA	1	1	1	0	3	0.550903	-6.24943	0.251258	-6.37919	1.0622	-5.84381	NA	NA	0.5817	4.1196e-10	0.801615	1.78024e-10	0.288144	5.10193e-09	NA	NA	0.856472	6.90414e-08	0.98565	6.19772e-08	0.860164	1.21513e-06	NA	NA
MPHOSPH9	3.1223e-10	7.02948e-08	6.29258	Artery_Aorta	2.60383e-10	1.02012e-07	6.3207	Brain_Substantia_nigra	3.2048e-10	1.21898e-07	6.28853	NA	NA	NA	1	1	1	0	3	0.550903	-6.24943	0.251258	-6.37919	0.632047	-6.26633	NA	NA	0.5817	4.1196e-10	0.801615	1.78024e-10	0.527356	3.69654e-10	NA	NA	0.856472	6.90414e-08	0.98565	6.19772e-08	0.92262	1.29158e-07	NA	NA
MPHOSPH9	3.1223e-10	7.02948e-08	6.29258	Artery_Aorta	2.60383e-10	1.02012e-07	6.3207	Breast_Mammary_Tissue	2.45083e-10	6.93205e-08	6.33005	NA	NA	NA	1	1	1	0	3	0.550903	-6.24943	0.251258	-6.37919	0.787839	-6.28737	NA	NA	0.5817	4.1196e-10	0.801615	1.78024e-10	0.430791	3.2289e-10	NA	NA	0.856472	6.90414e-08	0.98565	6.19772e-08	0.903435	8.69316e-08	NA	NA
MPHOSPH9	3.1223e-10	7.02948e-08	6.29258	Artery_Aorta	2.60383e-10	1.02012e-07	6.3207	Cells_Cultured_fibroblasts	3.2048e-10	8.85983e-08	6.28853	NA	NA	NA	1	1	1	0	3	0.550903	-6.24943	0.251258	-6.37919	0.632047	-6.26633	NA	NA	0.5817	4.1196e-10	0.801615	1.78024e-10	0.527356	3.69654e-10	NA	NA	0.856472	6.90414e-08	0.98565	6.19772e-08	0.923624	9.60478e-08	NA	NA
MPHOSPH9	3.1223e-10	7.02948e-08	6.29258	Artery_Aorta	2.60383e-10	1.02012e-07	6.3207	Cells_EBV-transformed_lymphocytes	2.45083e-10	6.10819e-08	6.33005	NA	NA	NA	1	1	1	0	3	0.550903	-6.24943	0.251258	-6.37919	0.787839	-6.28737	NA	NA	0.5817	4.1196e-10	0.801615	1.78024e-10	0.430791	3.2289e-10	NA	NA	0.856472	6.90414e-08	0.98565	6.19772e-08	0.8922	7.75849e-08	NA	NA
MPHOSPH9	3.1223e-10	7.02948e-08	6.29258	Artery_Aorta	2.60383e-10	1.02012e-07	6.3207	Colon_Sigmoid	3.2048e-10	8.67733e-08	6.28853	NA	NA	NA	1	1	1	0	3	0.550903	-6.24943	0.251258	-6.37919	0.632047	-6.26633	NA	NA	0.5817	4.1196e-10	0.801615	1.78024e-10	0.527356	3.69654e-10	NA	NA	0.856472	6.90414e-08	0.98565	6.19772e-08	0.930675	9.52222e-08	NA	NA
MPHOSPH9	3.1223e-10	7.02948e-08	6.29258	Artery_Aorta	2.60383e-10	1.02012e-07	6.3207	Colon_Transverse	2.45083e-10	7.85404e-08	6.33005	NA	NA	NA	1	1	1	0	3	0.550903	-6.24943	0.251258	-6.37919	0.787839	-6.28737	NA	NA	0.5817	4.1196e-10	0.801615	1.78024e-10	0.430791	3.2289e-10	NA	NA	0.856472	6.90414e-08	0.98565	6.19772e-08	0.902055	9.3615e-08	NA	NA
MPHOSPH9	3.1223e-10	7.02948e-08	6.29258	Artery_Aorta	2.60383e-10	1.02012e-07	6.3207	Esophagus_Gastroesophageal_Junction	2.45083e-10	7.38114e-08	6.33005	NA	NA	NA	1	1	1	0	3	0.550903	-6.24943	0.251258	-6.37919	0.787839	-6.28737	NA	NA	0.5817	4.1196e-10	0.801615	1.78024e-10	0.430791	3.2289e-10	NA	NA	0.856472	6.90414e-08	0.98565	6.19772e-08	0.903558	8.62466e-08	NA	NA
MPHOSPH9	3.1223e-10	7.02948e-08	6.29258	Artery_Aorta	2.60383e-10	1.02012e-07	6.3207	Esophagus_Mucosa	2.45083e-10	7.13842e-08	6.33005	NA	NA	NA	1	1	1	0	3	0.550903	-6.24943	0.251258	-6.37919	0.787839	-6.28737	NA	NA	0.5817	4.1196e-10	0.801615	1.78024e-10	0.430791	3.2289e-10	NA	NA	0.856472	6.90414e-08	0.98565	6.19772e-08	0.90119	8.58541e-08	NA	NA
MPHOSPH9	3.1223e-10	7.02948e-08	6.29258	Artery_Aorta	2.60383e-10	1.02012e-07	6.3207	Esophagus_Muscularis	3.2048e-10	9.33267e-08	6.28853	NA	NA	NA	1	1	1	0	3	0.550903	-6.24943	0.251258	-6.37919	0.632047	-6.26633	NA	NA	0.5817	4.1196e-10	0.801615	1.78024e-10	0.527356	3.69654e-10	NA	NA	0.856472	6.90414e-08	0.98565	6.19772e-08	0.92795	9.67372e-08	NA	NA
MPHOSPH9	3.1223e-10	7.02948e-08	6.29258	Artery_Aorta	2.60383e-10	1.02012e-07	6.3207	Heart_Atrial_Appendage	2.45083e-10	7.63112e-08	6.33005	NA	NA	NA	1	1	1	0	3	0.550903	-6.24943	0.251258	-6.37919	0.787839	-6.28737	NA	NA	0.5817	4.1196e-10	0.801615	1.78024e-10	0.430791	3.2289e-10	NA	NA	0.856472	6.90414e-08	0.98565	6.19772e-08	0.898515	9.32829e-08	NA	NA
MPHOSPH9	3.1223e-10	7.02948e-08	6.29258	Artery_Aorta	2.60383e-10	1.02012e-07	6.3207	Heart_Left_Ventricle	3.2048e-10	9.85736e-08	6.28853	NA	NA	NA	1	1	1	0	3	0.550903	-6.24943	0.251258	-6.37919	0.632047	-6.26633	NA	NA	0.5817	4.1196e-10	0.801615	1.78024e-10	0.527356	3.69654e-10	NA	NA	0.856472	6.90414e-08	0.98565	6.19772e-08	0.934866	1.02497e-07	NA	NA
MPHOSPH9	3.1223e-10	7.02948e-08	6.29258	Artery_Aorta	2.60383e-10	1.02012e-07	6.3207	Kidney_Cortex	2.79375e-09	1.24305e-06	5.94328	NA	NA	NA	1	1	1	0	3	0.550903	-6.24943	0.251258	-6.37919	1.0622	-5.84381	NA	NA	0.5817	4.1196e-10	0.801615	1.78024e-10	0.288144	5.10193e-09	NA	NA	0.856472	6.90414e-08	0.98565	6.19772e-08	0.849491	1.68765e-06	NA	NA
MPHOSPH9	3.1223e-10	7.02948e-08	6.29258	Artery_Aorta	2.60383e-10	1.02012e-07	6.3207	Liver	2.45083e-10	8.57641e-08	6.33005	NA	NA	NA	1	1	1	0	3	0.550903	-6.24943	0.251258	-6.37919	0.787839	-6.28737	NA	NA	0.5817	4.1196e-10	0.801615	1.78024e-10	0.430791	3.2289e-10	NA	NA	0.856472	6.90414e-08	0.98565	6.19772e-08	0.891494	1.09555e-07	NA	NA
MPHOSPH9	3.1223e-10	7.02948e-08	6.29258	Artery_Aorta	2.60383e-10	1.02012e-07	6.3207	Lung	2.45083e-10	6.96037e-08	6.33005	NA	NA	NA	1	1	1	0	3	0.550903	-6.24943	0.251258	-6.37919	0.787839	-6.28737	NA	NA	0.5817	4.1196e-10	0.801615	1.78024e-10	0.430791	3.2289e-10	NA	NA	0.856472	6.90414e-08	0.98565	6.19772e-08	0.893739	9.039e-08	NA	NA
MPHOSPH9	3.1223e-10	7.02948e-08	6.29258	Artery_Aorta	2.60383e-10	1.02012e-07	6.3207	Minor_Salivary_Gland	3.2048e-10	8.85668e-08	6.28853	NA	NA	NA	1	1	1	0	3	0.550903	-6.24943	0.251258	-6.37919	0.632047	-6.26633	NA	NA	0.5817	4.1196e-10	0.801615	1.78024e-10	0.527356	3.69654e-10	NA	NA	0.856472	6.90414e-08	0.98565	6.19772e-08	0.923422	1.08449e-07	NA	NA
MPHOSPH9	3.1223e-10	7.02948e-08	6.29258	Artery_Aorta	2.60383e-10	1.02012e-07	6.3207	Muscle_Skeletal	3.2048e-10	1.01023e-07	6.28853	NA	NA	NA	1	1	1	0	3	0.550903	-6.24943	0.251258	-6.37919	0.632047	-6.26633	NA	NA	0.5817	4.1196e-10	0.801615	1.78024e-10	0.527356	3.69654e-10	NA	NA	0.856472	6.90414e-08	0.98565	6.19772e-08	0.926311	1.06502e-07	NA	NA
MPHOSPH9	3.1223e-10	7.02948e-08	6.29258	Artery_Aorta	2.60383e-10	1.02012e-07	6.3207	Nerve_Tibial	2.45083e-10	6.93563e-08	6.33005	NA	NA	NA	1	1	1	0	3	0.550903	-6.24943	0.251258	-6.37919	0.787839	-6.28737	NA	NA	0.5817	4.1196e-10	0.801615	1.78024e-10	0.430791	3.2289e-10	NA	NA	0.856472	6.90414e-08	0.98565	6.19772e-08	0.900425	9.09172e-08	NA	NA
MPHOSPH9	3.1223e-10	7.02948e-08	6.29258	Artery_Aorta	2.60383e-10	1.02012e-07	6.3207	Ovary	2.45083e-10	8.76559e-08	6.33005	NA	NA	NA	1	1	1	0	3	0.550903	-6.24943	0.251258	-6.37919	0.787839	-6.28737	NA	NA	0.5817	4.1196e-10	0.801615	1.78024e-10	0.430791	3.2289e-10	NA	NA	0.856472	6.90414e-08	0.98565	6.19772e-08	0.900295	9.86043e-08	NA	NA
MPHOSPH9	3.1223e-10	7.02948e-08	6.29258	Artery_Aorta	2.60383e-10	1.02012e-07	6.3207	Pancreas	3.2048e-10	1.11437e-07	-6.28853	NA	NA	NA	1	1	1	0	3	0.550903	-6.24943	0.251258	-6.37919	-0.632047	6.26633	NA	NA	0.5817	4.1196e-10	0.801615	1.78024e-10	0.527356	3.69654e-10	NA	NA	0.856472	6.90414e-08	0.98565	6.19772e-08	0.926402	1.18393e-07	NA	NA
MPHOSPH9	3.1223e-10	7.02948e-08	6.29258	Artery_Aorta	2.60383e-10	1.02012e-07	6.3207	Pituitary	2.45083e-10	7.58932e-08	6.33005	NA	NA	NA	1	1	1	0	3	0.550903	-6.24943	0.251258	-6.37919	0.787839	-6.28737	NA	NA	0.5817	4.1196e-10	0.801615	1.78024e-10	0.430791	3.2289e-10	NA	NA	0.856472	6.90414e-08	0.98565	6.19772e-08	0.908197	9.23823e-08	NA	NA
MPHOSPH9	3.1223e-10	7.02948e-08	6.29258	Artery_Aorta	2.60383e-10	1.02012e-07	6.3207	Prostate	3.2048e-10	9.06488e-08	6.28853	NA	NA	NA	1	1	1	0	3	0.550903	-6.24943	0.251258	-6.37919	0.632047	-6.26633	NA	NA	0.5817	4.1196e-10	0.801615	1.78024e-10	0.527356	3.69654e-10	NA	NA	0.856472	6.90414e-08	0.98565	6.19772e-08	0.925942	1.03364e-07	NA	NA
MPHOSPH9	3.1223e-10	7.02948e-08	6.29258	Artery_Aorta	2.60383e-10	1.02012e-07	6.3207	Skin_Not_Sun_Exposed_Suprapubic	3.2048e-10	1.03362e-07	6.28853	NA	NA	NA	1	1	1	0	3	0.550903	-6.24943	0.251258	-6.37919	0.632047	-6.26633	NA	NA	0.5817	4.1196e-10	0.801615	1.78024e-10	0.527356	3.69654e-10	NA	NA	0.856472	6.90414e-08	0.98565	6.19772e-08	0.931207	1.02141e-07	NA	NA
MPHOSPH9	3.1223e-10	7.02948e-08	6.29258	Artery_Aorta	2.60383e-10	1.02012e-07	6.3207	Skin_Sun_Exposed_Lower_leg	3.2048e-10	8.78148e-08	6.28853	NA	NA	NA	1	1	1	0	3	0.550903	-6.24943	0.251258	-6.37919	0.632047	-6.26633	NA	NA	0.5817	4.1196e-10	0.801615	1.78024e-10	0.527356	3.69654e-10	NA	NA	0.856472	6.90414e-08	0.98565	6.19772e-08	0.929028	9.12257e-08	NA	NA
MPHOSPH9	3.1223e-10	7.02948e-08	6.29258	Artery_Aorta	2.60383e-10	1.02012e-07	6.3207	Small_Intestine_Terminal_Ileum	3.2048e-10	9.58237e-08	6.28853	NA	NA	NA	1	1	1	0	3	0.550903	-6.24943	0.251258	-6.37919	0.632047	-6.26633	NA	NA	0.5817	4.1196e-10	0.801615	1.78024e-10	0.527356	3.69654e-10	NA	NA	0.856472	6.90414e-08	0.98565	6.19772e-08	0.928832	1.01891e-07	NA	NA
MPHOSPH9	3.1223e-10	7.02948e-08	6.29258	Artery_Aorta	2.60383e-10	1.02012e-07	6.3207	Spleen	2.45083e-10	7.36732e-08	6.33005	NA	NA	NA	1	1	1	0	3	0.550903	-6.24943	0.251258	-6.37919	0.787839	-6.28737	NA	NA	0.5817	4.1196e-10	0.801615	1.78024e-10	0.430791	3.2289e-10	NA	NA	0.856472	6.90414e-08	0.98565	6.19772e-08	0.894537	8.69746e-08	NA	NA
MPHOSPH9	3.1223e-10	7.02948e-08	6.29258	Artery_Aorta	2.60383e-10	1.02012e-07	6.3207	Stomach	2.45083e-10	8.20259e-08	6.33005	NA	NA	NA	1	1	1	0	3	0.550903	-6.24943	0.251258	-6.37919	0.787839	-6.28737	NA	NA	0.5817	4.1196e-10	0.801615	1.78024e-10	0.430791	3.2289e-10	NA	NA	0.856472	6.90414e-08	0.98565	6.19772e-08	0.907716	1.08776e-07	NA	NA
MPHOSPH9	3.1223e-10	7.02948e-08	6.29258	Artery_Aorta	2.60383e-10	1.02012e-07	6.3207	Testis	2.52375e-10	8.59757e-08	6.32552	NA	NA	NA	1	1	1	0	3	0.550903	-6.24943	0.251258	-6.37919	0.666551	-6.29947	NA	NA	0.5817	4.1196e-10	0.801615	1.78024e-10	0.505059	2.98663e-10	NA	NA	0.856472	6.90414e-08	0.98565	6.19772e-08	0.925377	9.41894e-08	NA	NA
MPHOSPH9	3.1223e-10	7.02948e-08	6.29258	Artery_Aorta	2.60383e-10	1.02012e-07	6.3207	Thyroid	2.45083e-10	7.98998e-08	6.33005	NA	NA	NA	1	1	1	0	3	0.550903	-6.24943	0.251258	-6.37919	0.787839	-6.28737	NA	NA	0.5817	4.1196e-10	0.801615	1.78024e-10	0.430791	3.2289e-10	NA	NA	0.856472	6.90414e-08	0.98565	6.19772e-08	0.901134	9.331e-08	NA	NA
MPHOSPH9	3.1223e-10	7.02948e-08	6.29258	Artery_Aorta	2.60383e-10	1.02012e-07	6.3207	Uterus	2.45083e-10	7.97539e-08	6.33005	NA	NA	NA	1	1	1	0	3	0.550903	-6.24943	0.251258	-6.37919	0.787839	-6.28737	NA	NA	0.5817	4.1196e-10	0.801615	1.78024e-10	0.430791	3.2289e-10	NA	NA	0.856472	6.90414e-08	0.98565	6.19772e-08	0.901006	9.43318e-08	NA	NA
MPHOSPH9	3.1223e-10	7.02948e-08	6.29258	Artery_Aorta	2.60383e-10	1.02012e-07	6.3207	Vagina	2.45083e-10	8.44348e-08	6.33005	NA	NA	NA	1	1	1	0	3	0.550903	-6.24943	0.251258	-6.37919	0.787839	-6.28737	NA	NA	0.5817	4.1196e-10	0.801615	1.78024e-10	0.430791	3.2289e-10	NA	NA	0.856472	6.90414e-08	0.98565	6.19772e-08	0.900933	1.07931e-07	NA	NA
MPHOSPH9	3.1223e-10	7.02948e-08	6.29258	Artery_Aorta	2.60383e-10	1.02012e-07	6.3207	smultixcan	3.1843e-11	9.86297e-09	1.24992	NA	NA	NA	1	1	1	0	3	0.550903	-6.24943	0.251258	-6.37919	0.214599	-1.23178	NA	NA	0.5817	4.1196e-10	0.801615	1.78024e-10	0.703685	2.84442e-11	NA	NA	0.856472	6.90414e-08	0.98565	6.19772e-08	0.955808	8.81116e-09	NA	NA
MPHOSPH9	3.1223e-10	7.02948e-08	6.29258	Artery_Coronary	8.49536e-09	2.17258e-06	5.75832	Adipose_Subcutaneous	3.2048e-10	8.96937e-08	6.28853	NA	NA	NA	1	1	1	0	3	0.550903	-6.24943	0.526431	-5.75101	0.632047	-6.26633	NA	NA	0.5817	4.1196e-10	0.598589	8.87126e-09	0.527356	3.69654e-10	NA	NA	0.856472	6.90414e-08	0.956754	2.24009e-06	0.927487	1.01279e-07	NA	NA
MPHOSPH9	3.1223e-10	7.02948e-08	6.29258	Artery_Coronary	8.49536e-09	2.17258e-06	5.75832	Adipose_Visceral_Omentum	3.2048e-10	9.35871e-08	6.28853	NA	NA	NA	1	1	1	0	3	0.550903	-6.24943	0.526431	-5.75101	0.632047	-6.26633	NA	NA	0.5817	4.1196e-10	0.598589	8.87126e-09	0.527356	3.69654e-10	NA	NA	0.856472	6.90414e-08	0.956754	2.24009e-06	0.922392	1.002e-07	NA	NA
MPHOSPH9	3.1223e-10	7.02948e-08	6.29258	Artery_Coronary	8.49536e-09	2.17258e-06	5.75832	Adrenal_Gland	2.45083e-10	7.37639e-08	6.33005	NA	NA	NA	1	1	1	0	3	0.550903	-6.24943	0.526431	-5.75101	0.787839	-6.28737	NA	NA	0.5817	4.1196e-10	0.598589	8.87126e-09	0.430791	3.2289e-10	NA	NA	0.856472	6.90414e-08	0.956754	2.24009e-06	0.901951	8.58259e-08	NA	NA
MPHOSPH9	3.1223e-10	7.02948e-08	6.29258	Artery_Coronary	8.49536e-09	2.17258e-06	5.75832	Artery_Aorta	2.79375e-09	6.2599e-07	5.94328	NA	NA	NA	1	1	1	0	3	0.550903	-6.24943	0.526431	-5.75101	1.0622	-5.84381	NA	NA	0.5817	4.1196e-10	0.598589	8.87126e-09	0.288144	5.10193e-09	NA	NA	0.856472	6.90414e-08	0.956754	2.24009e-06	0.844483	9.88816e-07	NA	NA
MPHOSPH9	3.1223e-10	7.02948e-08	6.29258	Artery_Coronary	8.49536e-09	2.17258e-06	5.75832	Artery_Coronary	2.45083e-10	7.65243e-08	6.33005	NA	NA	NA	1	1	1	0	3	0.550903	-6.24943	0.526431	-5.75101	0.787839	-6.28737	NA	NA	0.5817	4.1196e-10	0.598589	8.87126e-09	0.430791	3.2289e-10	NA	NA	0.856472	6.90414e-08	0.956754	2.24009e-06	0.894543	9.44718e-08	NA	NA
MPHOSPH9	3.1223e-10	7.02948e-08	6.29258	Artery_Coronary	8.49536e-09	2.17258e-06	5.75832	Artery_Tibial	3.2048e-10	8.57872e-08	6.28853	NA	NA	NA	1	1	1	0	3	0.550903	-6.24943	0.526431	-5.75101	0.632047	-6.26633	NA	NA	0.5817	4.1196e-10	0.598589	8.87126e-09	0.527356	3.69654e-10	NA	NA	0.856472	6.90414e-08	0.956754	2.24009e-06	0.92477	9.98773e-08	NA	NA
MPHOSPH9	3.1223e-10	7.02948e-08	6.29258	Artery_Coronary	8.49536e-09	2.17258e-06	5.75832	Brain_Anterior_cingulate_cortex_BA24	7.78081e-09	1.90169e-06	-5.77314	NA	NA	NA	1	1	1	0	3	0.550903	-6.24943	0.526431	-5.75101	-0.580958	5.76204	NA	NA	0.5817	4.1196e-10	0.598589	8.87126e-09	0.561269	8.31035e-09	NA	NA	0.856472	6.90414e-08	0.956754	2.24009e-06	0.932573	1.93811e-06	NA	NA
MPHOSPH9	3.1223e-10	7.02948e-08	6.29258	Artery_Coronary	8.49536e-09	2.17258e-06	5.75832	Brain_Caudate_basal_ganglia	2.45083e-10	7.80534e-08	6.33005	NA	NA	NA	1	1	1	0	3	0.550903	-6.24943	0.526431	-5.75101	0.787839	-6.28737	NA	NA	0.5817	4.1196e-10	0.598589	8.87126e-09	0.430791	3.2289e-10	NA	NA	0.856472	6.90414e-08	0.956754	2.24009e-06	0.900989	9.3252e-08	NA	NA
MPHOSPH9	3.1223e-10	7.02948e-08	6.29258	Artery_Coronary	8.49536e-09	2.17258e-06	5.75832	Brain_Cerebellar_Hemisphere	2.45083e-10	6.92185e-08	6.33005	NA	NA	NA	1	1	1	0	3	0.550903	-6.24943	0.526431	-5.75101	0.787839	-6.28737	NA	NA	0.5817	4.1196e-10	0.598589	8.87126e-09	0.430791	3.2289e-10	NA	NA	0.856472	6.90414e-08	0.956754	2.24009e-06	0.89483	8.68438e-08	NA	NA
MPHOSPH9	3.1223e-10	7.02948e-08	6.29258	Artery_Coronary	8.49536e-09	2.17258e-06	5.75832	Brain_Cerebellum	2.95992e-10	9.13791e-08	-6.30086	NA	NA	NA	1	1	1	0	3	0.550903	-6.24943	0.526431	-5.75101	-0.793533	6.25148	NA	NA	0.5817	4.1196e-10	0.598589	8.87126e-09	0.427468	4.06568e-10	NA	NA	0.856472	6.90414e-08	0.956754	2.24009e-06	0.894002	1.11796e-07	NA	NA
MPHOSPH9	3.1223e-10	7.02948e-08	6.29258	Artery_Coronary	8.49536e-09	2.17258e-06	5.75832	Brain_Cortex	3.2048e-10	9.84828e-08	6.28853	NA	NA	NA	1	1	1	0	3	0.550903	-6.24943	0.526431	-5.75101	0.632047	-6.26633	NA	NA	0.5817	4.1196e-10	0.598589	8.87126e-09	0.527356	3.69654e-10	NA	NA	0.856472	6.90414e-08	0.956754	2.24009e-06	0.924106	1.04095e-07	NA	NA
MPHOSPH9	3.1223e-10	7.02948e-08	6.29258	Artery_Coronary	8.49536e-09	2.17258e-06	5.75832	Brain_Frontal_Cortex_BA9	3.2048e-10	9.68652e-08	6.28853	NA	NA	NA	1	1	1	0	3	0.550903	-6.24943	0.526431	-5.75101	0.632047	-6.26633	NA	NA	0.5817	4.1196e-10	0.598589	8.87126e-09	0.527356	3.69654e-10	NA	NA	0.856472	6.90414e-08	0.956754	2.24009e-06	0.923204	1.04847e-07	NA	NA
MPHOSPH9	3.1223e-10	7.02948e-08	6.29258	Artery_Coronary	8.49536e-09	2.17258e-06	5.75832	Brain_Hippocampus	7.63345e-07	0.000112677	-4.94451	NA	NA	NA	1	1	1	0	3	0.550903	-6.24943	0.526431	-5.75101	-0.267867	4.97421	NA	NA	0.5817	4.1196e-10	0.598589	8.87126e-09	0.788802	6.55129e-07	NA	NA	0.856472	6.90414e-08	0.956754	2.24009e-06	0.97243	8.98456e-05	NA	NA
MPHOSPH9	3.1223e-10	7.02948e-08	6.29258	Artery_Coronary	8.49536e-09	2.17258e-06	5.75832	Brain_Hypothalamus	3.2048e-10	1.13159e-07	-6.28853	NA	NA	NA	1	1	1	0	3	0.550903	-6.24943	0.526431	-5.75101	-0.632047	6.26633	NA	NA	0.5817	4.1196e-10	0.598589	8.87126e-09	0.527356	3.69654e-10	NA	NA	0.856472	6.90414e-08	0.956754	2.24009e-06	0.927435	1.26818e-07	NA	NA
MPHOSPH9	3.1223e-10	7.02948e-08	6.29258	Artery_Coronary	8.49536e-09	2.17258e-06	5.75832	Brain_Nucleus_accumbens_basal_ganglia	7.63345e-07	9.49755e-05	-4.94451	NA	NA	NA	1	1	1	0	3	0.550903	-6.24943	0.526431	-5.75101	-0.550572	4.97421	NA	NA	0.5817	4.1196e-10	0.598589	8.87126e-09	0.581927	6.55129e-07	NA	NA	0.856472	6.90414e-08	0.956754	2.24009e-06	0.941832	7.60157e-05	NA	NA
MPHOSPH9	3.1223e-10	7.02948e-08	6.29258	Artery_Coronary	8.49536e-09	2.17258e-06	5.75832	Brain_Putamen_basal_ganglia	3.2048e-10	1.2466e-07	6.28853	NA	NA	NA	1	1	1	0	3	0.550903	-6.24943	0.526431	-5.75101	0.632047	-6.26633	NA	NA	0.5817	4.1196e-10	0.598589	8.87126e-09	0.527356	3.69654e-10	NA	NA	0.856472	6.90414e-08	0.956754	2.24009e-06	0.926379	1.26478e-07	NA	NA
MPHOSPH9	3.1223e-10	7.02948e-08	6.29258	Artery_Coronary	8.49536e-09	2.17258e-06	5.75832	Brain_Spinal_cord_cervical_c-1	2.79375e-09	8.01501e-07	5.94328	NA	NA	NA	1	1	1	0	3	0.550903	-6.24943	0.526431	-5.75101	1.0622	-5.84381	NA	NA	0.5817	4.1196e-10	0.598589	8.87126e-09	0.288144	5.10193e-09	NA	NA	0.856472	6.90414e-08	0.956754	2.24009e-06	0.860164	1.21513e-06	NA	NA
MPHOSPH9	3.1223e-10	7.02948e-08	6.29258	Artery_Coronary	8.49536e-09	2.17258e-06	5.75832	Brain_Substantia_nigra	3.2048e-10	1.21898e-07	6.28853	NA	NA	NA	1	1	1	0	3	0.550903	-6.24943	0.526431	-5.75101	0.632047	-6.26633	NA	NA	0.5817	4.1196e-10	0.598589	8.87126e-09	0.527356	3.69654e-10	NA	NA	0.856472	6.90414e-08	0.956754	2.24009e-06	0.92262	1.29158e-07	NA	NA
MPHOSPH9	3.1223e-10	7.02948e-08	6.29258	Artery_Coronary	8.49536e-09	2.17258e-06	5.75832	Breast_Mammary_Tissue	2.45083e-10	6.93205e-08	6.33005	NA	NA	NA	1	1	1	0	3	0.550903	-6.24943	0.526431	-5.75101	0.787839	-6.28737	NA	NA	0.5817	4.1196e-10	0.598589	8.87126e-09	0.430791	3.2289e-10	NA	NA	0.856472	6.90414e-08	0.956754	2.24009e-06	0.903435	8.69316e-08	NA	NA
MPHOSPH9	3.1223e-10	7.02948e-08	6.29258	Artery_Coronary	8.49536e-09	2.17258e-06	5.75832	Cells_Cultured_fibroblasts	3.2048e-10	8.85983e-08	6.28853	NA	NA	NA	1	1	1	0	3	0.550903	-6.24943	0.526431	-5.75101	0.632047	-6.26633	NA	NA	0.5817	4.1196e-10	0.598589	8.87126e-09	0.527356	3.69654e-10	NA	NA	0.856472	6.90414e-08	0.956754	2.24009e-06	0.923624	9.60478e-08	NA	NA
MPHOSPH9	3.1223e-10	7.02948e-08	6.29258	Artery_Coronary	8.49536e-09	2.17258e-06	5.75832	Cells_EBV-transformed_lymphocytes	2.45083e-10	6.10819e-08	6.33005	NA	NA	NA	1	1	1	0	3	0.550903	-6.24943	0.526431	-5.75101	0.787839	-6.28737	NA	NA	0.5817	4.1196e-10	0.598589	8.87126e-09	0.430791	3.2289e-10	NA	NA	0.856472	6.90414e-08	0.956754	2.24009e-06	0.8922	7.75849e-08	NA	NA
MPHOSPH9	3.1223e-10	7.02948e-08	6.29258	Artery_Coronary	8.49536e-09	2.17258e-06	5.75832	Colon_Sigmoid	3.2048e-10	8.67733e-08	6.28853	NA	NA	NA	1	1	1	0	3	0.550903	-6.24943	0.526431	-5.75101	0.632047	-6.26633	NA	NA	0.5817	4.1196e-10	0.598589	8.87126e-09	0.527356	3.69654e-10	NA	NA	0.856472	6.90414e-08	0.956754	2.24009e-06	0.930675	9.52222e-08	NA	NA
MPHOSPH9	3.1223e-10	7.02948e-08	6.29258	Artery_Coronary	8.49536e-09	2.17258e-06	5.75832	Colon_Transverse	2.45083e-10	7.85404e-08	6.33005	NA	NA	NA	1	1	1	0	3	0.550903	-6.24943	0.526431	-5.75101	0.787839	-6.28737	NA	NA	0.5817	4.1196e-10	0.598589	8.87126e-09	0.430791	3.2289e-10	NA	NA	0.856472	6.90414e-08	0.956754	2.24009e-06	0.902055	9.3615e-08	NA	NA
MPHOSPH9	3.1223e-10	7.02948e-08	6.29258	Artery_Coronary	8.49536e-09	2.17258e-06	5.75832	Esophagus_Gastroesophageal_Junction	2.45083e-10	7.38114e-08	6.33005	NA	NA	NA	1	1	1	0	3	0.550903	-6.24943	0.526431	-5.75101	0.787839	-6.28737	NA	NA	0.5817	4.1196e-10	0.598589	8.87126e-09	0.430791	3.2289e-10	NA	NA	0.856472	6.90414e-08	0.956754	2.24009e-06	0.903558	8.62466e-08	NA	NA
MPHOSPH9	3.1223e-10	7.02948e-08	6.29258	Artery_Coronary	8.49536e-09	2.17258e-06	5.75832	Esophagus_Mucosa	2.45083e-10	7.13842e-08	6.33005	NA	NA	NA	1	1	1	0	3	0.550903	-6.24943	0.526431	-5.75101	0.787839	-6.28737	NA	NA	0.5817	4.1196e-10	0.598589	8.87126e-09	0.430791	3.2289e-10	NA	NA	0.856472	6.90414e-08	0.956754	2.24009e-06	0.90119	8.58541e-08	NA	NA
MPHOSPH9	3.1223e-10	7.02948e-08	6.29258	Artery_Coronary	8.49536e-09	2.17258e-06	5.75832	Esophagus_Muscularis	3.2048e-10	9.33267e-08	6.28853	NA	NA	NA	1	1	1	0	3	0.550903	-6.24943	0.526431	-5.75101	0.632047	-6.26633	NA	NA	0.5817	4.1196e-10	0.598589	8.87126e-09	0.527356	3.69654e-10	NA	NA	0.856472	6.90414e-08	0.956754	2.24009e-06	0.92795	9.67372e-08	NA	NA
MPHOSPH9	3.1223e-10	7.02948e-08	6.29258	Artery_Coronary	8.49536e-09	2.17258e-06	5.75832	Heart_Atrial_Appendage	2.45083e-10	7.63112e-08	6.33005	NA	NA	NA	1	1	1	0	3	0.550903	-6.24943	0.526431	-5.75101	0.787839	-6.28737	NA	NA	0.5817	4.1196e-10	0.598589	8.87126e-09	0.430791	3.2289e-10	NA	NA	0.856472	6.90414e-08	0.956754	2.24009e-06	0.898515	9.32829e-08	NA	NA
MPHOSPH9	3.1223e-10	7.02948e-08	6.29258	Artery_Coronary	8.49536e-09	2.17258e-06	5.75832	Heart_Left_Ventricle	3.2048e-10	9.85736e-08	6.28853	NA	NA	NA	1	1	1	0	3	0.550903	-6.24943	0.526431	-5.75101	0.632047	-6.26633	NA	NA	0.5817	4.1196e-10	0.598589	8.87126e-09	0.527356	3.69654e-10	NA	NA	0.856472	6.90414e-08	0.956754	2.24009e-06	0.934866	1.02497e-07	NA	NA
MPHOSPH9	3.1223e-10	7.02948e-08	6.29258	Artery_Coronary	8.49536e-09	2.17258e-06	5.75832	Kidney_Cortex	2.79375e-09	1.24305e-06	5.94328	NA	NA	NA	1	1	1	0	3	0.550903	-6.24943	0.526431	-5.75101	1.0622	-5.84381	NA	NA	0.5817	4.1196e-10	0.598589	8.87126e-09	0.288144	5.10193e-09	NA	NA	0.856472	6.90414e-08	0.956754	2.24009e-06	0.849491	1.68765e-06	NA	NA
MPHOSPH9	3.1223e-10	7.02948e-08	6.29258	Artery_Coronary	8.49536e-09	2.17258e-06	5.75832	Liver	2.45083e-10	8.57641e-08	6.33005	NA	NA	NA	1	1	1	0	3	0.550903	-6.24943	0.526431	-5.75101	0.787839	-6.28737	NA	NA	0.5817	4.1196e-10	0.598589	8.87126e-09	0.430791	3.2289e-10	NA	NA	0.856472	6.90414e-08	0.956754	2.24009e-06	0.891494	1.09555e-07	NA	NA
MPHOSPH9	3.1223e-10	7.02948e-08	6.29258	Artery_Coronary	8.49536e-09	2.17258e-06	5.75832	Lung	2.45083e-10	6.96037e-08	6.33005	NA	NA	NA	1	1	1	0	3	0.550903	-6.24943	0.526431	-5.75101	0.787839	-6.28737	NA	NA	0.5817	4.1196e-10	0.598589	8.87126e-09	0.430791	3.2289e-10	NA	NA	0.856472	6.90414e-08	0.956754	2.24009e-06	0.893739	9.039e-08	NA	NA
MPHOSPH9	3.1223e-10	7.02948e-08	6.29258	Artery_Coronary	8.49536e-09	2.17258e-06	5.75832	Minor_Salivary_Gland	3.2048e-10	8.85668e-08	6.28853	NA	NA	NA	1	1	1	0	3	0.550903	-6.24943	0.526431	-5.75101	0.632047	-6.26633	NA	NA	0.5817	4.1196e-10	0.598589	8.87126e-09	0.527356	3.69654e-10	NA	NA	0.856472	6.90414e-08	0.956754	2.24009e-06	0.923422	1.08449e-07	NA	NA
MPHOSPH9	3.1223e-10	7.02948e-08	6.29258	Artery_Coronary	8.49536e-09	2.17258e-06	5.75832	Muscle_Skeletal	3.2048e-10	1.01023e-07	6.28853	NA	NA	NA	1	1	1	0	3	0.550903	-6.24943	0.526431	-5.75101	0.632047	-6.26633	NA	NA	0.5817	4.1196e-10	0.598589	8.87126e-09	0.527356	3.69654e-10	NA	NA	0.856472	6.90414e-08	0.956754	2.24009e-06	0.926311	1.06502e-07	NA	NA
MPHOSPH9	3.1223e-10	7.02948e-08	6.29258	Artery_Coronary	8.49536e-09	2.17258e-06	5.75832	Nerve_Tibial	2.45083e-10	6.93563e-08	6.33005	NA	NA	NA	1	1	1	0	3	0.550903	-6.24943	0.526431	-5.75101	0.787839	-6.28737	NA	NA	0.5817	4.1196e-10	0.598589	8.87126e-09	0.430791	3.2289e-10	NA	NA	0.856472	6.90414e-08	0.956754	2.24009e-06	0.900425	9.09172e-08	NA	NA
MPHOSPH9	3.1223e-10	7.02948e-08	6.29258	Artery_Coronary	8.49536e-09	2.17258e-06	5.75832	Ovary	2.45083e-10	8.76559e-08	6.33005	NA	NA	NA	1	1	1	0	3	0.550903	-6.24943	0.526431	-5.75101	0.787839	-6.28737	NA	NA	0.5817	4.1196e-10	0.598589	8.87126e-09	0.430791	3.2289e-10	NA	NA	0.856472	6.90414e-08	0.956754	2.24009e-06	0.900295	9.86043e-08	NA	NA
MPHOSPH9	3.1223e-10	7.02948e-08	6.29258	Artery_Coronary	8.49536e-09	2.17258e-06	5.75832	Pancreas	3.2048e-10	1.11437e-07	-6.28853	NA	NA	NA	1	1	1	0	3	0.550903	-6.24943	0.526431	-5.75101	-0.632047	6.26633	NA	NA	0.5817	4.1196e-10	0.598589	8.87126e-09	0.527356	3.69654e-10	NA	NA	0.856472	6.90414e-08	0.956754	2.24009e-06	0.926402	1.18393e-07	NA	NA
MPHOSPH9	3.1223e-10	7.02948e-08	6.29258	Artery_Coronary	8.49536e-09	2.17258e-06	5.75832	Pituitary	2.45083e-10	7.58932e-08	6.33005	NA	NA	NA	1	1	1	0	3	0.550903	-6.24943	0.526431	-5.75101	0.787839	-6.28737	NA	NA	0.5817	4.1196e-10	0.598589	8.87126e-09	0.430791	3.2289e-10	NA	NA	0.856472	6.90414e-08	0.956754	2.24009e-06	0.908197	9.23823e-08	NA	NA
MPHOSPH9	3.1223e-10	7.02948e-08	6.29258	Artery_Coronary	8.49536e-09	2.17258e-06	5.75832	Prostate	3.2048e-10	9.06488e-08	6.28853	NA	NA	NA	1	1	1	0	3	0.550903	-6.24943	0.526431	-5.75101	0.632047	-6.26633	NA	NA	0.5817	4.1196e-10	0.598589	8.87126e-09	0.527356	3.69654e-10	NA	NA	0.856472	6.90414e-08	0.956754	2.24009e-06	0.925942	1.03364e-07	NA	NA
MPHOSPH9	3.1223e-10	7.02948e-08	6.29258	Artery_Coronary	8.49536e-09	2.17258e-06	5.75832	Skin_Not_Sun_Exposed_Suprapubic	3.2048e-10	1.03362e-07	6.28853	NA	NA	NA	1	1	1	0	3	0.550903	-6.24943	0.526431	-5.75101	0.632047	-6.26633	NA	NA	0.5817	4.1196e-10	0.598589	8.87126e-09	0.527356	3.69654e-10	NA	NA	0.856472	6.90414e-08	0.956754	2.24009e-06	0.931207	1.02141e-07	NA	NA
MPHOSPH9	3.1223e-10	7.02948e-08	6.29258	Artery_Coronary	8.49536e-09	2.17258e-06	5.75832	Skin_Sun_Exposed_Lower_leg	3.2048e-10	8.78148e-08	6.28853	NA	NA	NA	1	1	1	0	3	0.550903	-6.24943	0.526431	-5.75101	0.632047	-6.26633	NA	NA	0.5817	4.1196e-10	0.598589	8.87126e-09	0.527356	3.69654e-10	NA	NA	0.856472	6.90414e-08	0.956754	2.24009e-06	0.929028	9.12257e-08	NA	NA
MPHOSPH9	3.1223e-10	7.02948e-08	6.29258	Artery_Coronary	8.49536e-09	2.17258e-06	5.75832	Small_Intestine_Terminal_Ileum	3.2048e-10	9.58237e-08	6.28853	NA	NA	NA	1	1	1	0	3	0.550903	-6.24943	0.526431	-5.75101	0.632047	-6.26633	NA	NA	0.5817	4.1196e-10	0.598589	8.87126e-09	0.527356	3.69654e-10	NA	NA	0.856472	6.90414e-08	0.956754	2.24009e-06	0.928832	1.01891e-07	NA	NA
MPHOSPH9	3.1223e-10	7.02948e-08	6.29258	Artery_Coronary	8.49536e-09	2.17258e-06	5.75832	Spleen	2.45083e-10	7.36732e-08	6.33005	NA	NA	NA	1	1	1	0	3	0.550903	-6.24943	0.526431	-5.75101	0.787839	-6.28737	NA	NA	0.5817	4.1196e-10	0.598589	8.87126e-09	0.430791	3.2289e-10	NA	NA	0.856472	6.90414e-08	0.956754	2.24009e-06	0.894537	8.69746e-08	NA	NA
MPHOSPH9	3.1223e-10	7.02948e-08	6.29258	Artery_Coronary	8.49536e-09	2.17258e-06	5.75832	Stomach	2.45083e-10	8.20259e-08	6.33005	NA	NA	NA	1	1	1	0	3	0.550903	-6.24943	0.526431	-5.75101	0.787839	-6.28737	NA	NA	0.5817	4.1196e-10	0.598589	8.87126e-09	0.430791	3.2289e-10	NA	NA	0.856472	6.90414e-08	0.956754	2.24009e-06	0.907716	1.08776e-07	NA	NA
MPHOSPH9	3.1223e-10	7.02948e-08	6.29258	Artery_Coronary	8.49536e-09	2.17258e-06	5.75832	Testis	2.52375e-10	8.59757e-08	6.32552	NA	NA	NA	1	1	1	0	3	0.550903	-6.24943	0.526431	-5.75101	0.666551	-6.29947	NA	NA	0.5817	4.1196e-10	0.598589	8.87126e-09	0.505059	2.98663e-10	NA	NA	0.856472	6.90414e-08	0.956754	2.24009e-06	0.925377	9.41894e-08	NA	NA
MPHOSPH9	3.1223e-10	7.02948e-08	6.29258	Artery_Coronary	8.49536e-09	2.17258e-06	5.75832	Thyroid	2.45083e-10	7.98998e-08	6.33005	NA	NA	NA	1	1	1	0	3	0.550903	-6.24943	0.526431	-5.75101	0.787839	-6.28737	NA	NA	0.5817	4.1196e-10	0.598589	8.87126e-09	0.430791	3.2289e-10	NA	NA	0.856472	6.90414e-08	0.956754	2.24009e-06	0.901134	9.331e-08	NA	NA
MPHOSPH9	3.1223e-10	7.02948e-08	6.29258	Artery_Coronary	8.49536e-09	2.17258e-06	5.75832	Uterus	2.45083e-10	7.97539e-08	6.33005	NA	NA	NA	1	1	1	0	3	0.550903	-6.24943	0.526431	-5.75101	0.787839	-6.28737	NA	NA	0.5817	4.1196e-10	0.598589	8.87126e-09	0.430791	3.2289e-10	NA	NA	0.856472	6.90414e-08	0.956754	2.24009e-06	0.901006	9.43318e-08	NA	NA
MPHOSPH9	3.1223e-10	7.02948e-08	6.29258	Artery_Coronary	8.49536e-09	2.17258e-06	5.75832	Vagina	2.45083e-10	8.44348e-08	6.33005	NA	NA	NA	1	1	1	0	3	0.550903	-6.24943	0.526431	-5.75101	0.787839	-6.28737	NA	NA	0.5817	4.1196e-10	0.598589	8.87126e-09	0.430791	3.2289e-10	NA	NA	0.856472	6.90414e-08	0.956754	2.24009e-06	0.900933	1.07931e-07	NA	NA
MPHOSPH9	3.1223e-10	7.02948e-08	6.29258	Artery_Coronary	8.49536e-09	2.17258e-06	5.75832	smultixcan	3.1843e-11	9.86297e-09	1.24992	NA	NA	NA	1	1	1	0	3	0.550903	-6.24943	0.526431	-5.75101	0.214599	-1.23178	NA	NA	0.5817	4.1196e-10	0.598589	8.87126e-09	0.703685	2.84442e-11	NA	NA	0.856472	6.90414e-08	0.956754	2.24009e-06	0.955808	8.81116e-09	NA	NA
MPHOSPH9	3.1223e-10	7.02948e-08	6.29258	Artery_Tibial	2.09111e-10	6.91271e-08	6.3545	Adipose_Subcutaneous	3.2048e-10	8.96937e-08	6.28853	NA	NA	NA	1	1	1	0	3	0.550903	-6.24943	0.302862	-6.39384	0.632047	-6.26633	NA	NA	0.5817	4.1196e-10	0.761995	1.6177e-10	0.527356	3.69654e-10	NA	NA	0.856472	6.90414e-08	0.973854	5.15034e-08	0.927487	1.01279e-07	NA	NA
MPHOSPH9	3.1223e-10	7.02948e-08	6.29258	Artery_Tibial	2.09111e-10	6.91271e-08	6.3545	Adipose_Visceral_Omentum	3.2048e-10	9.35871e-08	6.28853	NA	NA	NA	1	1	1	0	3	0.550903	-6.24943	0.302862	-6.39384	0.632047	-6.26633	NA	NA	0.5817	4.1196e-10	0.761995	1.6177e-10	0.527356	3.69654e-10	NA	NA	0.856472	6.90414e-08	0.973854	5.15034e-08	0.922392	1.002e-07	NA	NA
MPHOSPH9	3.1223e-10	7.02948e-08	6.29258	Artery_Tibial	2.09111e-10	6.91271e-08	6.3545	Adrenal_Gland	2.45083e-10	7.37639e-08	6.33005	NA	NA	NA	1	1	1	0	3	0.550903	-6.24943	0.302862	-6.39384	0.787839	-6.28737	NA	NA	0.5817	4.1196e-10	0.761995	1.6177e-10	0.430791	3.2289e-10	NA	NA	0.856472	6.90414e-08	0.973854	5.15034e-08	0.901951	8.58259e-08	NA	NA
MPHOSPH9	3.1223e-10	7.02948e-08	6.29258	Artery_Tibial	2.09111e-10	6.91271e-08	6.3545	Artery_Aorta	2.79375e-09	6.2599e-07	5.94328	NA	NA	NA	1	1	1	0	3	0.550903	-6.24943	0.302862	-6.39384	1.0622	-5.84381	NA	NA	0.5817	4.1196e-10	0.761995	1.6177e-10	0.288144	5.10193e-09	NA	NA	0.856472	6.90414e-08	0.973854	5.15034e-08	0.844483	9.88816e-07	NA	NA
MPHOSPH9	3.1223e-10	7.02948e-08	6.29258	Artery_Tibial	2.09111e-10	6.91271e-08	6.3545	Artery_Coronary	2.45083e-10	7.65243e-08	6.33005	NA	NA	NA	1	1	1	0	3	0.550903	-6.24943	0.302862	-6.39384	0.787839	-6.28737	NA	NA	0.5817	4.1196e-10	0.761995	1.6177e-10	0.430791	3.2289e-10	NA	NA	0.856472	6.90414e-08	0.973854	5.15034e-08	0.894543	9.44718e-08	NA	NA
MPHOSPH9	3.1223e-10	7.02948e-08	6.29258	Artery_Tibial	2.09111e-10	6.91271e-08	6.3545	Artery_Tibial	3.2048e-10	8.57872e-08	6.28853	NA	NA	NA	1	1	1	0	3	0.550903	-6.24943	0.302862	-6.39384	0.632047	-6.26633	NA	NA	0.5817	4.1196e-10	0.761995	1.6177e-10	0.527356	3.69654e-10	NA	NA	0.856472	6.90414e-08	0.973854	5.15034e-08	0.92477	9.98773e-08	NA	NA
MPHOSPH9	3.1223e-10	7.02948e-08	6.29258	Artery_Tibial	2.09111e-10	6.91271e-08	6.3545	Brain_Anterior_cingulate_cortex_BA24	7.78081e-09	1.90169e-06	-5.77314	NA	NA	NA	1	1	1	0	3	0.550903	-6.24943	0.302862	-6.39384	-0.580958	5.76204	NA	NA	0.5817	4.1196e-10	0.761995	1.6177e-10	0.561269	8.31035e-09	NA	NA	0.856472	6.90414e-08	0.973854	5.15034e-08	0.932573	1.93811e-06	NA	NA
MPHOSPH9	3.1223e-10	7.02948e-08	6.29258	Artery_Tibial	2.09111e-10	6.91271e-08	6.3545	Brain_Caudate_basal_ganglia	2.45083e-10	7.80534e-08	6.33005	NA	NA	NA	1	1	1	0	3	0.550903	-6.24943	0.302862	-6.39384	0.787839	-6.28737	NA	NA	0.5817	4.1196e-10	0.761995	1.6177e-10	0.430791	3.2289e-10	NA	NA	0.856472	6.90414e-08	0.973854	5.15034e-08	0.900989	9.3252e-08	NA	NA
MPHOSPH9	3.1223e-10	7.02948e-08	6.29258	Artery_Tibial	2.09111e-10	6.91271e-08	6.3545	Brain_Cerebellar_Hemisphere	2.45083e-10	6.92185e-08	6.33005	NA	NA	NA	1	1	1	0	3	0.550903	-6.24943	0.302862	-6.39384	0.787839	-6.28737	NA	NA	0.5817	4.1196e-10	0.761995	1.6177e-10	0.430791	3.2289e-10	NA	NA	0.856472	6.90414e-08	0.973854	5.15034e-08	0.89483	8.68438e-08	NA	NA
MPHOSPH9	3.1223e-10	7.02948e-08	6.29258	Artery_Tibial	2.09111e-10	6.91271e-08	6.3545	Brain_Cerebellum	2.95992e-10	9.13791e-08	-6.30086	NA	NA	NA	1	1	1	0	3	0.550903	-6.24943	0.302862	-6.39384	-0.793533	6.25148	NA	NA	0.5817	4.1196e-10	0.761995	1.6177e-10	0.427468	4.06568e-10	NA	NA	0.856472	6.90414e-08	0.973854	5.15034e-08	0.894002	1.11796e-07	NA	NA
MPHOSPH9	3.1223e-10	7.02948e-08	6.29258	Artery_Tibial	2.09111e-10	6.91271e-08	6.3545	Brain_Cortex	3.2048e-10	9.84828e-08	6.28853	NA	NA	NA	1	1	1	0	3	0.550903	-6.24943	0.302862	-6.39384	0.632047	-6.26633	NA	NA	0.5817	4.1196e-10	0.761995	1.6177e-10	0.527356	3.69654e-10	NA	NA	0.856472	6.90414e-08	0.973854	5.15034e-08	0.924106	1.04095e-07	NA	NA
MPHOSPH9	3.1223e-10	7.02948e-08	6.29258	Artery_Tibial	2.09111e-10	6.91271e-08	6.3545	Brain_Frontal_Cortex_BA9	3.2048e-10	9.68652e-08	6.28853	NA	NA	NA	1	1	1	0	3	0.550903	-6.24943	0.302862	-6.39384	0.632047	-6.26633	NA	NA	0.5817	4.1196e-10	0.761995	1.6177e-10	0.527356	3.69654e-10	NA	NA	0.856472	6.90414e-08	0.973854	5.15034e-08	0.923204	1.04847e-07	NA	NA
MPHOSPH9	3.1223e-10	7.02948e-08	6.29258	Artery_Tibial	2.09111e-10	6.91271e-08	6.3545	Brain_Hippocampus	7.63345e-07	0.000112677	-4.94451	NA	NA	NA	1	1	1	0	3	0.550903	-6.24943	0.302862	-6.39384	-0.267867	4.97421	NA	NA	0.5817	4.1196e-10	0.761995	1.6177e-10	0.788802	6.55129e-07	NA	NA	0.856472	6.90414e-08	0.973854	5.15034e-08	0.97243	8.98456e-05	NA	NA
MPHOSPH9	3.1223e-10	7.02948e-08	6.29258	Artery_Tibial	2.09111e-10	6.91271e-08	6.3545	Brain_Hypothalamus	3.2048e-10	1.13159e-07	-6.28853	NA	NA	NA	1	1	1	0	3	0.550903	-6.24943	0.302862	-6.39384	-0.632047	6.26633	NA	NA	0.5817	4.1196e-10	0.761995	1.6177e-10	0.527356	3.69654e-10	NA	NA	0.856472	6.90414e-08	0.973854	5.15034e-08	0.927435	1.26818e-07	NA	NA
MPHOSPH9	3.1223e-10	7.02948e-08	6.29258	Artery_Tibial	2.09111e-10	6.91271e-08	6.3545	Brain_Nucleus_accumbens_basal_ganglia	7.63345e-07	9.49755e-05	-4.94451	NA	NA	NA	1	1	1	0	3	0.550903	-6.24943	0.302862	-6.39384	-0.550572	4.97421	NA	NA	0.5817	4.1196e-10	0.761995	1.6177e-10	0.581927	6.55129e-07	NA	NA	0.856472	6.90414e-08	0.973854	5.15034e-08	0.941832	7.60157e-05	NA	NA
MPHOSPH9	3.1223e-10	7.02948e-08	6.29258	Artery_Tibial	2.09111e-10	6.91271e-08	6.3545	Brain_Putamen_basal_ganglia	3.2048e-10	1.2466e-07	6.28853	NA	NA	NA	1	1	1	0	3	0.550903	-6.24943	0.302862	-6.39384	0.632047	-6.26633	NA	NA	0.5817	4.1196e-10	0.761995	1.6177e-10	0.527356	3.69654e-10	NA	NA	0.856472	6.90414e-08	0.973854	5.15034e-08	0.926379	1.26478e-07	NA	NA
MPHOSPH9	3.1223e-10	7.02948e-08	6.29258	Artery_Tibial	2.09111e-10	6.91271e-08	6.3545	Brain_Spinal_cord_cervical_c-1	2.79375e-09	8.01501e-07	5.94328	NA	NA	NA	1	1	1	0	3	0.550903	-6.24943	0.302862	-6.39384	1.0622	-5.84381	NA	NA	0.5817	4.1196e-10	0.761995	1.6177e-10	0.288144	5.10193e-09	NA	NA	0.856472	6.90414e-08	0.973854	5.15034e-08	0.860164	1.21513e-06	NA	NA
MPHOSPH9	3.1223e-10	7.02948e-08	6.29258	Artery_Tibial	2.09111e-10	6.91271e-08	6.3545	Brain_Substantia_nigra	3.2048e-10	1.21898e-07	6.28853	NA	NA	NA	1	1	1	0	3	0.550903	-6.24943	0.302862	-6.39384	0.632047	-6.26633	NA	NA	0.5817	4.1196e-10	0.761995	1.6177e-10	0.527356	3.69654e-10	NA	NA	0.856472	6.90414e-08	0.973854	5.15034e-08	0.92262	1.29158e-07	NA	NA
MPHOSPH9	3.1223e-10	7.02948e-08	6.29258	Artery_Tibial	2.09111e-10	6.91271e-08	6.3545	Breast_Mammary_Tissue	2.45083e-10	6.93205e-08	6.33005	NA	NA	NA	1	1	1	0	3	0.550903	-6.24943	0.302862	-6.39384	0.787839	-6.28737	NA	NA	0.5817	4.1196e-10	0.761995	1.6177e-10	0.430791	3.2289e-10	NA	NA	0.856472	6.90414e-08	0.973854	5.15034e-08	0.903435	8.69316e-08	NA	NA
MPHOSPH9	3.1223e-10	7.02948e-08	6.29258	Artery_Tibial	2.09111e-10	6.91271e-08	6.3545	Cells_Cultured_fibroblasts	3.2048e-10	8.85983e-08	6.28853	NA	NA	NA	1	1	1	0	3	0.550903	-6.24943	0.302862	-6.39384	0.632047	-6.26633	NA	NA	0.5817	4.1196e-10	0.761995	1.6177e-10	0.527356	3.69654e-10	NA	NA	0.856472	6.90414e-08	0.973854	5.15034e-08	0.923624	9.60478e-08	NA	NA
MPHOSPH9	3.1223e-10	7.02948e-08	6.29258	Artery_Tibial	2.09111e-10	6.91271e-08	6.3545	Cells_EBV-transformed_lymphocytes	2.45083e-10	6.10819e-08	6.33005	NA	NA	NA	1	1	1	0	3	0.550903	-6.24943	0.302862	-6.39384	0.787839	-6.28737	NA	NA	0.5817	4.1196e-10	0.761995	1.6177e-10	0.430791	3.2289e-10	NA	NA	0.856472	6.90414e-08	0.973854	5.15034e-08	0.8922	7.75849e-08	NA	NA
MPHOSPH9	3.1223e-10	7.02948e-08	6.29258	Artery_Tibial	2.09111e-10	6.91271e-08	6.3545	Colon_Sigmoid	3.2048e-10	8.67733e-08	6.28853	NA	NA	NA	1	1	1	0	3	0.550903	-6.24943	0.302862	-6.39384	0.632047	-6.26633	NA	NA	0.5817	4.1196e-10	0.761995	1.6177e-10	0.527356	3.69654e-10	NA	NA	0.856472	6.90414e-08	0.973854	5.15034e-08	0.930675	9.52222e-08	NA	NA
MPHOSPH9	3.1223e-10	7.02948e-08	6.29258	Artery_Tibial	2.09111e-10	6.91271e-08	6.3545	Colon_Transverse	2.45083e-10	7.85404e-08	6.33005	NA	NA	NA	1	1	1	0	3	0.550903	-6.24943	0.302862	-6.39384	0.787839	-6.28737	NA	NA	0.5817	4.1196e-10	0.761995	1.6177e-10	0.430791	3.2289e-10	NA	NA	0.856472	6.90414e-08	0.973854	5.15034e-08	0.902055	9.3615e-08	NA	NA
MPHOSPH9	3.1223e-10	7.02948e-08	6.29258	Artery_Tibial	2.09111e-10	6.91271e-08	6.3545	Esophagus_Gastroesophageal_Junction	2.45083e-10	7.38114e-08	6.33005	NA	NA	NA	1	1	1	0	3	0.550903	-6.24943	0.302862	-6.39384	0.787839	-6.28737	NA	NA	0.5817	4.1196e-10	0.761995	1.6177e-10	0.430791	3.2289e-10	NA	NA	0.856472	6.90414e-08	0.973854	5.15034e-08	0.903558	8.62466e-08	NA	NA
MPHOSPH9	3.1223e-10	7.02948e-08	6.29258	Artery_Tibial	2.09111e-10	6.91271e-08	6.3545	Esophagus_Mucosa	2.45083e-10	7.13842e-08	6.33005	NA	NA	NA	1	1	1	0	3	0.550903	-6.24943	0.302862	-6.39384	0.787839	-6.28737	NA	NA	0.5817	4.1196e-10	0.761995	1.6177e-10	0.430791	3.2289e-10	NA	NA	0.856472	6.90414e-08	0.973854	5.15034e-08	0.90119	8.58541e-08	NA	NA
MPHOSPH9	3.1223e-10	7.02948e-08	6.29258	Artery_Tibial	2.09111e-10	6.91271e-08	6.3545	Esophagus_Muscularis	3.2048e-10	9.33267e-08	6.28853	NA	NA	NA	1	1	1	0	3	0.550903	-6.24943	0.302862	-6.39384	0.632047	-6.26633	NA	NA	0.5817	4.1196e-10	0.761995	1.6177e-10	0.527356	3.69654e-10	NA	NA	0.856472	6.90414e-08	0.973854	5.15034e-08	0.92795	9.67372e-08	NA	NA
MPHOSPH9	3.1223e-10	7.02948e-08	6.29258	Artery_Tibial	2.09111e-10	6.91271e-08	6.3545	Heart_Atrial_Appendage	2.45083e-10	7.63112e-08	6.33005	NA	NA	NA	1	1	1	0	3	0.550903	-6.24943	0.302862	-6.39384	0.787839	-6.28737	NA	NA	0.5817	4.1196e-10	0.761995	1.6177e-10	0.430791	3.2289e-10	NA	NA	0.856472	6.90414e-08	0.973854	5.15034e-08	0.898515	9.32829e-08	NA	NA
MPHOSPH9	3.1223e-10	7.02948e-08	6.29258	Artery_Tibial	2.09111e-10	6.91271e-08	6.3545	Heart_Left_Ventricle	3.2048e-10	9.85736e-08	6.28853	NA	NA	NA	1	1	1	0	3	0.550903	-6.24943	0.302862	-6.39384	0.632047	-6.26633	NA	NA	0.5817	4.1196e-10	0.761995	1.6177e-10	0.527356	3.69654e-10	NA	NA	0.856472	6.90414e-08	0.973854	5.15034e-08	0.934866	1.02497e-07	NA	NA
MPHOSPH9	3.1223e-10	7.02948e-08	6.29258	Artery_Tibial	2.09111e-10	6.91271e-08	6.3545	Kidney_Cortex	2.79375e-09	1.24305e-06	5.94328	NA	NA	NA	1	1	1	0	3	0.550903	-6.24943	0.302862	-6.39384	1.0622	-5.84381	NA	NA	0.5817	4.1196e-10	0.761995	1.6177e-10	0.288144	5.10193e-09	NA	NA	0.856472	6.90414e-08	0.973854	5.15034e-08	0.849491	1.68765e-06	NA	NA
MPHOSPH9	3.1223e-10	7.02948e-08	6.29258	Artery_Tibial	2.09111e-10	6.91271e-08	6.3545	Liver	2.45083e-10	8.57641e-08	6.33005	NA	NA	NA	1	1	1	0	3	0.550903	-6.24943	0.302862	-6.39384	0.787839	-6.28737	NA	NA	0.5817	4.1196e-10	0.761995	1.6177e-10	0.430791	3.2289e-10	NA	NA	0.856472	6.90414e-08	0.973854	5.15034e-08	0.891494	1.09555e-07	NA	NA
MPHOSPH9	3.1223e-10	7.02948e-08	6.29258	Artery_Tibial	2.09111e-10	6.91271e-08	6.3545	Lung	2.45083e-10	6.96037e-08	6.33005	NA	NA	NA	1	1	1	0	3	0.550903	-6.24943	0.302862	-6.39384	0.787839	-6.28737	NA	NA	0.5817	4.1196e-10	0.761995	1.6177e-10	0.430791	3.2289e-10	NA	NA	0.856472	6.90414e-08	0.973854	5.15034e-08	0.893739	9.039e-08	NA	NA
MPHOSPH9	3.1223e-10	7.02948e-08	6.29258	Artery_Tibial	2.09111e-10	6.91271e-08	6.3545	Minor_Salivary_Gland	3.2048e-10	8.85668e-08	6.28853	NA	NA	NA	1	1	1	0	3	0.550903	-6.24943	0.302862	-6.39384	0.632047	-6.26633	NA	NA	0.5817	4.1196e-10	0.761995	1.6177e-10	0.527356	3.69654e-10	NA	NA	0.856472	6.90414e-08	0.973854	5.15034e-08	0.923422	1.08449e-07	NA	NA
MPHOSPH9	3.1223e-10	7.02948e-08	6.29258	Artery_Tibial	2.09111e-10	6.91271e-08	6.3545	Muscle_Skeletal	3.2048e-10	1.01023e-07	6.28853	NA	NA	NA	1	1	1	0	3	0.550903	-6.24943	0.302862	-6.39384	0.632047	-6.26633	NA	NA	0.5817	4.1196e-10	0.761995	1.6177e-10	0.527356	3.69654e-10	NA	NA	0.856472	6.90414e-08	0.973854	5.15034e-08	0.926311	1.06502e-07	NA	NA
MPHOSPH9	3.1223e-10	7.02948e-08	6.29258	Artery_Tibial	2.09111e-10	6.91271e-08	6.3545	Nerve_Tibial	2.45083e-10	6.93563e-08	6.33005	NA	NA	NA	1	1	1	0	3	0.550903	-6.24943	0.302862	-6.39384	0.787839	-6.28737	NA	NA	0.5817	4.1196e-10	0.761995	1.6177e-10	0.430791	3.2289e-10	NA	NA	0.856472	6.90414e-08	0.973854	5.15034e-08	0.900425	9.09172e-08	NA	NA
MPHOSPH9	3.1223e-10	7.02948e-08	6.29258	Artery_Tibial	2.09111e-10	6.91271e-08	6.3545	Ovary	2.45083e-10	8.76559e-08	6.33005	NA	NA	NA	1	1	1	0	3	0.550903	-6.24943	0.302862	-6.39384	0.787839	-6.28737	NA	NA	0.5817	4.1196e-10	0.761995	1.6177e-10	0.430791	3.2289e-10	NA	NA	0.856472	6.90414e-08	0.973854	5.15034e-08	0.900295	9.86043e-08	NA	NA
MPHOSPH9	3.1223e-10	7.02948e-08	6.29258	Artery_Tibial	2.09111e-10	6.91271e-08	6.3545	Pancreas	3.2048e-10	1.11437e-07	-6.28853	NA	NA	NA	1	1	1	0	3	0.550903	-6.24943	0.302862	-6.39384	-0.632047	6.26633	NA	NA	0.5817	4.1196e-10	0.761995	1.6177e-10	0.527356	3.69654e-10	NA	NA	0.856472	6.90414e-08	0.973854	5.15034e-08	0.926402	1.18393e-07	NA	NA
MPHOSPH9	3.1223e-10	7.02948e-08	6.29258	Artery_Tibial	2.09111e-10	6.91271e-08	6.3545	Pituitary	2.45083e-10	7.58932e-08	6.33005	NA	NA	NA	1	1	1	0	3	0.550903	-6.24943	0.302862	-6.39384	0.787839	-6.28737	NA	NA	0.5817	4.1196e-10	0.761995	1.6177e-10	0.430791	3.2289e-10	NA	NA	0.856472	6.90414e-08	0.973854	5.15034e-08	0.908197	9.23823e-08	NA	NA
MPHOSPH9	3.1223e-10	7.02948e-08	6.29258	Artery_Tibial	2.09111e-10	6.91271e-08	6.3545	Prostate	3.2048e-10	9.06488e-08	6.28853	NA	NA	NA	1	1	1	0	3	0.550903	-6.24943	0.302862	-6.39384	0.632047	-6.26633	NA	NA	0.5817	4.1196e-10	0.761995	1.6177e-10	0.527356	3.69654e-10	NA	NA	0.856472	6.90414e-08	0.973854	5.15034e-08	0.925942	1.03364e-07	NA	NA
MPHOSPH9	3.1223e-10	7.02948e-08	6.29258	Artery_Tibial	2.09111e-10	6.91271e-08	6.3545	Skin_Not_Sun_Exposed_Suprapubic	3.2048e-10	1.03362e-07	6.28853	NA	NA	NA	1	1	1	0	3	0.550903	-6.24943	0.302862	-6.39384	0.632047	-6.26633	NA	NA	0.5817	4.1196e-10	0.761995	1.6177e-10	0.527356	3.69654e-10	NA	NA	0.856472	6.90414e-08	0.973854	5.15034e-08	0.931207	1.02141e-07	NA	NA
MPHOSPH9	3.1223e-10	7.02948e-08	6.29258	Artery_Tibial	2.09111e-10	6.91271e-08	6.3545	Skin_Sun_Exposed_Lower_leg	3.2048e-10	8.78148e-08	6.28853	NA	NA	NA	1	1	1	0	3	0.550903	-6.24943	0.302862	-6.39384	0.632047	-6.26633	NA	NA	0.5817	4.1196e-10	0.761995	1.6177e-10	0.527356	3.69654e-10	NA	NA	0.856472	6.90414e-08	0.973854	5.15034e-08	0.929028	9.12257e-08	NA	NA
MPHOSPH9	3.1223e-10	7.02948e-08	6.29258	Artery_Tibial	2.09111e-10	6.91271e-08	6.3545	Small_Intestine_Terminal_Ileum	3.2048e-10	9.58237e-08	6.28853	NA	NA	NA	1	1	1	0	3	0.550903	-6.24943	0.302862	-6.39384	0.632047	-6.26633	NA	NA	0.5817	4.1196e-10	0.761995	1.6177e-10	0.527356	3.69654e-10	NA	NA	0.856472	6.90414e-08	0.973854	5.15034e-08	0.928832	1.01891e-07	NA	NA
MPHOSPH9	3.1223e-10	7.02948e-08	6.29258	Artery_Tibial	2.09111e-10	6.91271e-08	6.3545	Spleen	2.45083e-10	7.36732e-08	6.33005	NA	NA	NA	1	1	1	0	3	0.550903	-6.24943	0.302862	-6.39384	0.787839	-6.28737	NA	NA	0.5817	4.1196e-10	0.761995	1.6177e-10	0.430791	3.2289e-10	NA	NA	0.856472	6.90414e-08	0.973854	5.15034e-08	0.894537	8.69746e-08	NA	NA
MPHOSPH9	3.1223e-10	7.02948e-08	6.29258	Artery_Tibial	2.09111e-10	6.91271e-08	6.3545	Stomach	2.45083e-10	8.20259e-08	6.33005	NA	NA	NA	1	1	1	0	3	0.550903	-6.24943	0.302862	-6.39384	0.787839	-6.28737	NA	NA	0.5817	4.1196e-10	0.761995	1.6177e-10	0.430791	3.2289e-10	NA	NA	0.856472	6.90414e-08	0.973854	5.15034e-08	0.907716	1.08776e-07	NA	NA
MPHOSPH9	3.1223e-10	7.02948e-08	6.29258	Artery_Tibial	2.09111e-10	6.91271e-08	6.3545	Testis	2.52375e-10	8.59757e-08	6.32552	NA	NA	NA	1	1	1	0	3	0.550903	-6.24943	0.302862	-6.39384	0.666551	-6.29947	NA	NA	0.5817	4.1196e-10	0.761995	1.6177e-10	0.505059	2.98663e-10	NA	NA	0.856472	6.90414e-08	0.973854	5.15034e-08	0.925377	9.41894e-08	NA	NA
MPHOSPH9	3.1223e-10	7.02948e-08	6.29258	Artery_Tibial	2.09111e-10	6.91271e-08	6.3545	Thyroid	2.45083e-10	7.98998e-08	6.33005	NA	NA	NA	1	1	1	0	3	0.550903	-6.24943	0.302862	-6.39384	0.787839	-6.28737	NA	NA	0.5817	4.1196e-10	0.761995	1.6177e-10	0.430791	3.2289e-10	NA	NA	0.856472	6.90414e-08	0.973854	5.15034e-08	0.901134	9.331e-08	NA	NA
MPHOSPH9	3.1223e-10	7.02948e-08	6.29258	Artery_Tibial	2.09111e-10	6.91271e-08	6.3545	Uterus	2.45083e-10	7.97539e-08	6.33005	NA	NA	NA	1	1	1	0	3	0.550903	-6.24943	0.302862	-6.39384	0.787839	-6.28737	NA	NA	0.5817	4.1196e-10	0.761995	1.6177e-10	0.430791	3.2289e-10	NA	NA	0.856472	6.90414e-08	0.973854	5.15034e-08	0.901006	9.43318e-08	NA	NA
MPHOSPH9	3.1223e-10	7.02948e-08	6.29258	Artery_Tibial	2.09111e-10	6.91271e-08	6.3545	Vagina	2.45083e-10	8.44348e-08	6.33005	NA	NA	NA	1	1	1	0	3	0.550903	-6.24943	0.302862	-6.39384	0.787839	-6.28737	NA	NA	0.5817	4.1196e-10	0.761995	1.6177e-10	0.430791	3.2289e-10	NA	NA	0.856472	6.90414e-08	0.973854	5.15034e-08	0.900933	1.07931e-07	NA	NA
MPHOSPH9	3.1223e-10	7.02948e-08	6.29258	Artery_Tibial	2.09111e-10	6.91271e-08	6.3545	smultixcan	3.1843e-11	9.86297e-09	1.24992	NA	NA	NA	1	1	1	0	3	0.550903	-6.24943	0.302862	-6.39384	0.214599	-1.23178	NA	NA	0.5817	4.1196e-10	0.761995	1.6177e-10	0.703685	2.84442e-11	NA	NA	0.856472	6.90414e-08	0.973854	5.15034e-08	0.955808	8.81116e-09	NA	NA
MPHOSPH9	3.1223e-10	7.02948e-08	6.29258	Brain_Amygdala	8.49536e-09	2.385e-06	5.75832	Adipose_Subcutaneous	3.2048e-10	8.96937e-08	6.28853	NA	NA	NA	1	1	1	0	3	0.550903	-6.24943	0.526431	-5.75101	0.632047	-6.26633	NA	NA	0.5817	4.1196e-10	0.598589	8.87126e-09	0.527356	3.69654e-10	NA	NA	0.856472	6.90414e-08	0.946558	2.74553e-06	0.927487	1.01279e-07	NA	NA
MPHOSPH9	3.1223e-10	7.02948e-08	6.29258	Brain_Amygdala	8.49536e-09	2.385e-06	5.75832	Adipose_Visceral_Omentum	3.2048e-10	9.35871e-08	6.28853	NA	NA	NA	1	1	1	0	3	0.550903	-6.24943	0.526431	-5.75101	0.632047	-6.26633	NA	NA	0.5817	4.1196e-10	0.598589	8.87126e-09	0.527356	3.69654e-10	NA	NA	0.856472	6.90414e-08	0.946558	2.74553e-06	0.922392	1.002e-07	NA	NA
MPHOSPH9	3.1223e-10	7.02948e-08	6.29258	Brain_Amygdala	8.49536e-09	2.385e-06	5.75832	Adrenal_Gland	2.45083e-10	7.37639e-08	6.33005	NA	NA	NA	1	1	1	0	3	0.550903	-6.24943	0.526431	-5.75101	0.787839	-6.28737	NA	NA	0.5817	4.1196e-10	0.598589	8.87126e-09	0.430791	3.2289e-10	NA	NA	0.856472	6.90414e-08	0.946558	2.74553e-06	0.901951	8.58259e-08	NA	NA
MPHOSPH9	3.1223e-10	7.02948e-08	6.29258	Brain_Amygdala	8.49536e-09	2.385e-06	5.75832	Artery_Aorta	2.79375e-09	6.2599e-07	5.94328	NA	NA	NA	1	1	1	0	3	0.550903	-6.24943	0.526431	-5.75101	1.0622	-5.84381	NA	NA	0.5817	4.1196e-10	0.598589	8.87126e-09	0.288144	5.10193e-09	NA	NA	0.856472	6.90414e-08	0.946558	2.74553e-06	0.844483	9.88816e-07	NA	NA
MPHOSPH9	3.1223e-10	7.02948e-08	6.29258	Brain_Amygdala	8.49536e-09	2.385e-06	5.75832	Artery_Coronary	2.45083e-10	7.65243e-08	6.33005	NA	NA	NA	1	1	1	0	3	0.550903	-6.24943	0.526431	-5.75101	0.787839	-6.28737	NA	NA	0.5817	4.1196e-10	0.598589	8.87126e-09	0.430791	3.2289e-10	NA	NA	0.856472	6.90414e-08	0.946558	2.74553e-06	0.894543	9.44718e-08	NA	NA
MPHOSPH9	3.1223e-10	7.02948e-08	6.29258	Brain_Amygdala	8.49536e-09	2.385e-06	5.75832	Artery_Tibial	3.2048e-10	8.57872e-08	6.28853	NA	NA	NA	1	1	1	0	3	0.550903	-6.24943	0.526431	-5.75101	0.632047	-6.26633	NA	NA	0.5817	4.1196e-10	0.598589	8.87126e-09	0.527356	3.69654e-10	NA	NA	0.856472	6.90414e-08	0.946558	2.74553e-06	0.92477	9.98773e-08	NA	NA
MPHOSPH9	3.1223e-10	7.02948e-08	6.29258	Brain_Amygdala	8.49536e-09	2.385e-06	5.75832	Brain_Anterior_cingulate_cortex_BA24	7.78081e-09	1.90169e-06	-5.77314	NA	NA	NA	1	1	1	0	3	0.550903	-6.24943	0.526431	-5.75101	-0.580958	5.76204	NA	NA	0.5817	4.1196e-10	0.598589	8.87126e-09	0.561269	8.31035e-09	NA	NA	0.856472	6.90414e-08	0.946558	2.74553e-06	0.932573	1.93811e-06	NA	NA
MPHOSPH9	3.1223e-10	7.02948e-08	6.29258	Brain_Amygdala	8.49536e-09	2.385e-06	5.75832	Brain_Caudate_basal_ganglia	2.45083e-10	7.80534e-08	6.33005	NA	NA	NA	1	1	1	0	3	0.550903	-6.24943	0.526431	-5.75101	0.787839	-6.28737	NA	NA	0.5817	4.1196e-10	0.598589	8.87126e-09	0.430791	3.2289e-10	NA	NA	0.856472	6.90414e-08	0.946558	2.74553e-06	0.900989	9.3252e-08	NA	NA
MPHOSPH9	3.1223e-10	7.02948e-08	6.29258	Brain_Amygdala	8.49536e-09	2.385e-06	5.75832	Brain_Cerebellar_Hemisphere	2.45083e-10	6.92185e-08	6.33005	NA	NA	NA	1	1	1	0	3	0.550903	-6.24943	0.526431	-5.75101	0.787839	-6.28737	NA	NA	0.5817	4.1196e-10	0.598589	8.87126e-09	0.430791	3.2289e-10	NA	NA	0.856472	6.90414e-08	0.946558	2.74553e-06	0.89483	8.68438e-08	NA	NA
MPHOSPH9	3.1223e-10	7.02948e-08	6.29258	Brain_Amygdala	8.49536e-09	2.385e-06	5.75832	Brain_Cerebellum	2.95992e-10	9.13791e-08	-6.30086	NA	NA	NA	1	1	1	0	3	0.550903	-6.24943	0.526431	-5.75101	-0.793533	6.25148	NA	NA	0.5817	4.1196e-10	0.598589	8.87126e-09	0.427468	4.06568e-10	NA	NA	0.856472	6.90414e-08	0.946558	2.74553e-06	0.894002	1.11796e-07	NA	NA
MPHOSPH9	3.1223e-10	7.02948e-08	6.29258	Brain_Amygdala	8.49536e-09	2.385e-06	5.75832	Brain_Cortex	3.2048e-10	9.84828e-08	6.28853	NA	NA	NA	1	1	1	0	3	0.550903	-6.24943	0.526431	-5.75101	0.632047	-6.26633	NA	NA	0.5817	4.1196e-10	0.598589	8.87126e-09	0.527356	3.69654e-10	NA	NA	0.856472	6.90414e-08	0.946558	2.74553e-06	0.924106	1.04095e-07	NA	NA
MPHOSPH9	3.1223e-10	7.02948e-08	6.29258	Brain_Amygdala	8.49536e-09	2.385e-06	5.75832	Brain_Frontal_Cortex_BA9	3.2048e-10	9.68652e-08	6.28853	NA	NA	NA	1	1	1	0	3	0.550903	-6.24943	0.526431	-5.75101	0.632047	-6.26633	NA	NA	0.5817	4.1196e-10	0.598589	8.87126e-09	0.527356	3.69654e-10	NA	NA	0.856472	6.90414e-08	0.946558	2.74553e-06	0.923204	1.04847e-07	NA	NA
MPHOSPH9	3.1223e-10	7.02948e-08	6.29258	Brain_Amygdala	8.49536e-09	2.385e-06	5.75832	Brain_Hippocampus	7.63345e-07	0.000112677	-4.94451	NA	NA	NA	1	1	1	0	3	0.550903	-6.24943	0.526431	-5.75101	-0.267867	4.97421	NA	NA	0.5817	4.1196e-10	0.598589	8.87126e-09	0.788802	6.55129e-07	NA	NA	0.856472	6.90414e-08	0.946558	2.74553e-06	0.97243	8.98456e-05	NA	NA
MPHOSPH9	3.1223e-10	7.02948e-08	6.29258	Brain_Amygdala	8.49536e-09	2.385e-06	5.75832	Brain_Hypothalamus	3.2048e-10	1.13159e-07	-6.28853	NA	NA	NA	1	1	1	0	3	0.550903	-6.24943	0.526431	-5.75101	-0.632047	6.26633	NA	NA	0.5817	4.1196e-10	0.598589	8.87126e-09	0.527356	3.69654e-10	NA	NA	0.856472	6.90414e-08	0.946558	2.74553e-06	0.927435	1.26818e-07	NA	NA
MPHOSPH9	3.1223e-10	7.02948e-08	6.29258	Brain_Amygdala	8.49536e-09	2.385e-06	5.75832	Brain_Nucleus_accumbens_basal_ganglia	7.63345e-07	9.49755e-05	-4.94451	NA	NA	NA	1	1	1	0	3	0.550903	-6.24943	0.526431	-5.75101	-0.550572	4.97421	NA	NA	0.5817	4.1196e-10	0.598589	8.87126e-09	0.581927	6.55129e-07	NA	NA	0.856472	6.90414e-08	0.946558	2.74553e-06	0.941832	7.60157e-05	NA	NA
MPHOSPH9	3.1223e-10	7.02948e-08	6.29258	Brain_Amygdala	8.49536e-09	2.385e-06	5.75832	Brain_Putamen_basal_ganglia	3.2048e-10	1.2466e-07	6.28853	NA	NA	NA	1	1	1	0	3	0.550903	-6.24943	0.526431	-5.75101	0.632047	-6.26633	NA	NA	0.5817	4.1196e-10	0.598589	8.87126e-09	0.527356	3.69654e-10	NA	NA	0.856472	6.90414e-08	0.946558	2.74553e-06	0.926379	1.26478e-07	NA	NA
MPHOSPH9	3.1223e-10	7.02948e-08	6.29258	Brain_Amygdala	8.49536e-09	2.385e-06	5.75832	Brain_Spinal_cord_cervical_c-1	2.79375e-09	8.01501e-07	5.94328	NA	NA	NA	1	1	1	0	3	0.550903	-6.24943	0.526431	-5.75101	1.0622	-5.84381	NA	NA	0.5817	4.1196e-10	0.598589	8.87126e-09	0.288144	5.10193e-09	NA	NA	0.856472	6.90414e-08	0.946558	2.74553e-06	0.860164	1.21513e-06	NA	NA
MPHOSPH9	3.1223e-10	7.02948e-08	6.29258	Brain_Amygdala	8.49536e-09	2.385e-06	5.75832	Brain_Substantia_nigra	3.2048e-10	1.21898e-07	6.28853	NA	NA	NA	1	1	1	0	3	0.550903	-6.24943	0.526431	-5.75101	0.632047	-6.26633	NA	NA	0.5817	4.1196e-10	0.598589	8.87126e-09	0.527356	3.69654e-10	NA	NA	0.856472	6.90414e-08	0.946558	2.74553e-06	0.92262	1.29158e-07	NA	NA
MPHOSPH9	3.1223e-10	7.02948e-08	6.29258	Brain_Amygdala	8.49536e-09	2.385e-06	5.75832	Breast_Mammary_Tissue	2.45083e-10	6.93205e-08	6.33005	NA	NA	NA	1	1	1	0	3	0.550903	-6.24943	0.526431	-5.75101	0.787839	-6.28737	NA	NA	0.5817	4.1196e-10	0.598589	8.87126e-09	0.430791	3.2289e-10	NA	NA	0.856472	6.90414e-08	0.946558	2.74553e-06	0.903435	8.69316e-08	NA	NA
MPHOSPH9	3.1223e-10	7.02948e-08	6.29258	Brain_Amygdala	8.49536e-09	2.385e-06	5.75832	Cells_Cultured_fibroblasts	3.2048e-10	8.85983e-08	6.28853	NA	NA	NA	1	1	1	0	3	0.550903	-6.24943	0.526431	-5.75101	0.632047	-6.26633	NA	NA	0.5817	4.1196e-10	0.598589	8.87126e-09	0.527356	3.69654e-10	NA	NA	0.856472	6.90414e-08	0.946558	2.74553e-06	0.923624	9.60478e-08	NA	NA
MPHOSPH9	3.1223e-10	7.02948e-08	6.29258	Brain_Amygdala	8.49536e-09	2.385e-06	5.75832	Cells_EBV-transformed_lymphocytes	2.45083e-10	6.10819e-08	6.33005	NA	NA	NA	1	1	1	0	3	0.550903	-6.24943	0.526431	-5.75101	0.787839	-6.28737	NA	NA	0.5817	4.1196e-10	0.598589	8.87126e-09	0.430791	3.2289e-10	NA	NA	0.856472	6.90414e-08	0.946558	2.74553e-06	0.8922	7.75849e-08	NA	NA
MPHOSPH9	3.1223e-10	7.02948e-08	6.29258	Brain_Amygdala	8.49536e-09	2.385e-06	5.75832	Colon_Sigmoid	3.2048e-10	8.67733e-08	6.28853	NA	NA	NA	1	1	1	0	3	0.550903	-6.24943	0.526431	-5.75101	0.632047	-6.26633	NA	NA	0.5817	4.1196e-10	0.598589	8.87126e-09	0.527356	3.69654e-10	NA	NA	0.856472	6.90414e-08	0.946558	2.74553e-06	0.930675	9.52222e-08	NA	NA
MPHOSPH9	3.1223e-10	7.02948e-08	6.29258	Brain_Amygdala	8.49536e-09	2.385e-06	5.75832	Colon_Transverse	2.45083e-10	7.85404e-08	6.33005	NA	NA	NA	1	1	1	0	3	0.550903	-6.24943	0.526431	-5.75101	0.787839	-6.28737	NA	NA	0.5817	4.1196e-10	0.598589	8.87126e-09	0.430791	3.2289e-10	NA	NA	0.856472	6.90414e-08	0.946558	2.74553e-06	0.902055	9.3615e-08	NA	NA
MPHOSPH9	3.1223e-10	7.02948e-08	6.29258	Brain_Amygdala	8.49536e-09	2.385e-06	5.75832	Esophagus_Gastroesophageal_Junction	2.45083e-10	7.38114e-08	6.33005	NA	NA	NA	1	1	1	0	3	0.550903	-6.24943	0.526431	-5.75101	0.787839	-6.28737	NA	NA	0.5817	4.1196e-10	0.598589	8.87126e-09	0.430791	3.2289e-10	NA	NA	0.856472	6.90414e-08	0.946558	2.74553e-06	0.903558	8.62466e-08	NA	NA
MPHOSPH9	3.1223e-10	7.02948e-08	6.29258	Brain_Amygdala	8.49536e-09	2.385e-06	5.75832	Esophagus_Mucosa	2.45083e-10	7.13842e-08	6.33005	NA	NA	NA	1	1	1	0	3	0.550903	-6.24943	0.526431	-5.75101	0.787839	-6.28737	NA	NA	0.5817	4.1196e-10	0.598589	8.87126e-09	0.430791	3.2289e-10	NA	NA	0.856472	6.90414e-08	0.946558	2.74553e-06	0.90119	8.58541e-08	NA	NA
MPHOSPH9	3.1223e-10	7.02948e-08	6.29258	Brain_Amygdala	8.49536e-09	2.385e-06	5.75832	Esophagus_Muscularis	3.2048e-10	9.33267e-08	6.28853	NA	NA	NA	1	1	1	0	3	0.550903	-6.24943	0.526431	-5.75101	0.632047	-6.26633	NA	NA	0.5817	4.1196e-10	0.598589	8.87126e-09	0.527356	3.69654e-10	NA	NA	0.856472	6.90414e-08	0.946558	2.74553e-06	0.92795	9.67372e-08	NA	NA
MPHOSPH9	3.1223e-10	7.02948e-08	6.29258	Brain_Amygdala	8.49536e-09	2.385e-06	5.75832	Heart_Atrial_Appendage	2.45083e-10	7.63112e-08	6.33005	NA	NA	NA	1	1	1	0	3	0.550903	-6.24943	0.526431	-5.75101	0.787839	-6.28737	NA	NA	0.5817	4.1196e-10	0.598589	8.87126e-09	0.430791	3.2289e-10	NA	NA	0.856472	6.90414e-08	0.946558	2.74553e-06	0.898515	9.32829e-08	NA	NA
MPHOSPH9	3.1223e-10	7.02948e-08	6.29258	Brain_Amygdala	8.49536e-09	2.385e-06	5.75832	Heart_Left_Ventricle	3.2048e-10	9.85736e-08	6.28853	NA	NA	NA	1	1	1	0	3	0.550903	-6.24943	0.526431	-5.75101	0.632047	-6.26633	NA	NA	0.5817	4.1196e-10	0.598589	8.87126e-09	0.527356	3.69654e-10	NA	NA	0.856472	6.90414e-08	0.946558	2.74553e-06	0.934866	1.02497e-07	NA	NA
MPHOSPH9	3.1223e-10	7.02948e-08	6.29258	Brain_Amygdala	8.49536e-09	2.385e-06	5.75832	Kidney_Cortex	2.79375e-09	1.24305e-06	5.94328	NA	NA	NA	1	1	1	0	3	0.550903	-6.24943	0.526431	-5.75101	1.0622	-5.84381	NA	NA	0.5817	4.1196e-10	0.598589	8.87126e-09	0.288144	5.10193e-09	NA	NA	0.856472	6.90414e-08	0.946558	2.74553e-06	0.849491	1.68765e-06	NA	NA
MPHOSPH9	3.1223e-10	7.02948e-08	6.29258	Brain_Amygdala	8.49536e-09	2.385e-06	5.75832	Liver	2.45083e-10	8.57641e-08	6.33005	NA	NA	NA	1	1	1	0	3	0.550903	-6.24943	0.526431	-5.75101	0.787839	-6.28737	NA	NA	0.5817	4.1196e-10	0.598589	8.87126e-09	0.430791	3.2289e-10	NA	NA	0.856472	6.90414e-08	0.946558	2.74553e-06	0.891494	1.09555e-07	NA	NA
MPHOSPH9	3.1223e-10	7.02948e-08	6.29258	Brain_Amygdala	8.49536e-09	2.385e-06	5.75832	Lung	2.45083e-10	6.96037e-08	6.33005	NA	NA	NA	1	1	1	0	3	0.550903	-6.24943	0.526431	-5.75101	0.787839	-6.28737	NA	NA	0.5817	4.1196e-10	0.598589	8.87126e-09	0.430791	3.2289e-10	NA	NA	0.856472	6.90414e-08	0.946558	2.74553e-06	0.893739	9.039e-08	NA	NA
MPHOSPH9	3.1223e-10	7.02948e-08	6.29258	Brain_Amygdala	8.49536e-09	2.385e-06	5.75832	Minor_Salivary_Gland	3.2048e-10	8.85668e-08	6.28853	NA	NA	NA	1	1	1	0	3	0.550903	-6.24943	0.526431	-5.75101	0.632047	-6.26633	NA	NA	0.5817	4.1196e-10	0.598589	8.87126e-09	0.527356	3.69654e-10	NA	NA	0.856472	6.90414e-08	0.946558	2.74553e-06	0.923422	1.08449e-07	NA	NA
MPHOSPH9	3.1223e-10	7.02948e-08	6.29258	Brain_Amygdala	8.49536e-09	2.385e-06	5.75832	Muscle_Skeletal	3.2048e-10	1.01023e-07	6.28853	NA	NA	NA	1	1	1	0	3	0.550903	-6.24943	0.526431	-5.75101	0.632047	-6.26633	NA	NA	0.5817	4.1196e-10	0.598589	8.87126e-09	0.527356	3.69654e-10	NA	NA	0.856472	6.90414e-08	0.946558	2.74553e-06	0.926311	1.06502e-07	NA	NA
MPHOSPH9	3.1223e-10	7.02948e-08	6.29258	Brain_Amygdala	8.49536e-09	2.385e-06	5.75832	Nerve_Tibial	2.45083e-10	6.93563e-08	6.33005	NA	NA	NA	1	1	1	0	3	0.550903	-6.24943	0.526431	-5.75101	0.787839	-6.28737	NA	NA	0.5817	4.1196e-10	0.598589	8.87126e-09	0.430791	3.2289e-10	NA	NA	0.856472	6.90414e-08	0.946558	2.74553e-06	0.900425	9.09172e-08	NA	NA
MPHOSPH9	3.1223e-10	7.02948e-08	6.29258	Brain_Amygdala	8.49536e-09	2.385e-06	5.75832	Ovary	2.45083e-10	8.76559e-08	6.33005	NA	NA	NA	1	1	1	0	3	0.550903	-6.24943	0.526431	-5.75101	0.787839	-6.28737	NA	NA	0.5817	4.1196e-10	0.598589	8.87126e-09	0.430791	3.2289e-10	NA	NA	0.856472	6.90414e-08	0.946558	2.74553e-06	0.900295	9.86043e-08	NA	NA
MPHOSPH9	3.1223e-10	7.02948e-08	6.29258	Brain_Amygdala	8.49536e-09	2.385e-06	5.75832	Pancreas	3.2048e-10	1.11437e-07	-6.28853	NA	NA	NA	1	1	1	0	3	0.550903	-6.24943	0.526431	-5.75101	-0.632047	6.26633	NA	NA	0.5817	4.1196e-10	0.598589	8.87126e-09	0.527356	3.69654e-10	NA	NA	0.856472	6.90414e-08	0.946558	2.74553e-06	0.926402	1.18393e-07	NA	NA
MPHOSPH9	3.1223e-10	7.02948e-08	6.29258	Brain_Amygdala	8.49536e-09	2.385e-06	5.75832	Pituitary	2.45083e-10	7.58932e-08	6.33005	NA	NA	NA	1	1	1	0	3	0.550903	-6.24943	0.526431	-5.75101	0.787839	-6.28737	NA	NA	0.5817	4.1196e-10	0.598589	8.87126e-09	0.430791	3.2289e-10	NA	NA	0.856472	6.90414e-08	0.946558	2.74553e-06	0.908197	9.23823e-08	NA	NA
MPHOSPH9	3.1223e-10	7.02948e-08	6.29258	Brain_Amygdala	8.49536e-09	2.385e-06	5.75832	Prostate	3.2048e-10	9.06488e-08	6.28853	NA	NA	NA	1	1	1	0	3	0.550903	-6.24943	0.526431	-5.75101	0.632047	-6.26633	NA	NA	0.5817	4.1196e-10	0.598589	8.87126e-09	0.527356	3.69654e-10	NA	NA	0.856472	6.90414e-08	0.946558	2.74553e-06	0.925942	1.03364e-07	NA	NA
MPHOSPH9	3.1223e-10	7.02948e-08	6.29258	Brain_Amygdala	8.49536e-09	2.385e-06	5.75832	Skin_Not_Sun_Exposed_Suprapubic	3.2048e-10	1.03362e-07	6.28853	NA	NA	NA	1	1	1	0	3	0.550903	-6.24943	0.526431	-5.75101	0.632047	-6.26633	NA	NA	0.5817	4.1196e-10	0.598589	8.87126e-09	0.527356	3.69654e-10	NA	NA	0.856472	6.90414e-08	0.946558	2.74553e-06	0.931207	1.02141e-07	NA	NA
MPHOSPH9	3.1223e-10	7.02948e-08	6.29258	Brain_Amygdala	8.49536e-09	2.385e-06	5.75832	Skin_Sun_Exposed_Lower_leg	3.2048e-10	8.78148e-08	6.28853	NA	NA	NA	1	1	1	0	3	0.550903	-6.24943	0.526431	-5.75101	0.632047	-6.26633	NA	NA	0.5817	4.1196e-10	0.598589	8.87126e-09	0.527356	3.69654e-10	NA	NA	0.856472	6.90414e-08	0.946558	2.74553e-06	0.929028	9.12257e-08	NA	NA
MPHOSPH9	3.1223e-10	7.02948e-08	6.29258	Brain_Amygdala	8.49536e-09	2.385e-06	5.75832	Small_Intestine_Terminal_Ileum	3.2048e-10	9.58237e-08	6.28853	NA	NA	NA	1	1	1	0	3	0.550903	-6.24943	0.526431	-5.75101	0.632047	-6.26633	NA	NA	0.5817	4.1196e-10	0.598589	8.87126e-09	0.527356	3.69654e-10	NA	NA	0.856472	6.90414e-08	0.946558	2.74553e-06	0.928832	1.01891e-07	NA	NA
MPHOSPH9	3.1223e-10	7.02948e-08	6.29258	Brain_Amygdala	8.49536e-09	2.385e-06	5.75832	Spleen	2.45083e-10	7.36732e-08	6.33005	NA	NA	NA	1	1	1	0	3	0.550903	-6.24943	0.526431	-5.75101	0.787839	-6.28737	NA	NA	0.5817	4.1196e-10	0.598589	8.87126e-09	0.430791	3.2289e-10	NA	NA	0.856472	6.90414e-08	0.946558	2.74553e-06	0.894537	8.69746e-08	NA	NA
MPHOSPH9	3.1223e-10	7.02948e-08	6.29258	Brain_Amygdala	8.49536e-09	2.385e-06	5.75832	Stomach	2.45083e-10	8.20259e-08	6.33005	NA	NA	NA	1	1	1	0	3	0.550903	-6.24943	0.526431	-5.75101	0.787839	-6.28737	NA	NA	0.5817	4.1196e-10	0.598589	8.87126e-09	0.430791	3.2289e-10	NA	NA	0.856472	6.90414e-08	0.946558	2.74553e-06	0.907716	1.08776e-07	NA	NA
MPHOSPH9	3.1223e-10	7.02948e-08	6.29258	Brain_Amygdala	8.49536e-09	2.385e-06	5.75832	Testis	2.52375e-10	8.59757e-08	6.32552	NA	NA	NA	1	1	1	0	3	0.550903	-6.24943	0.526431	-5.75101	0.666551	-6.29947	NA	NA	0.5817	4.1196e-10	0.598589	8.87126e-09	0.505059	2.98663e-10	NA	NA	0.856472	6.90414e-08	0.946558	2.74553e-06	0.925377	9.41894e-08	NA	NA
MPHOSPH9	3.1223e-10	7.02948e-08	6.29258	Brain_Amygdala	8.49536e-09	2.385e-06	5.75832	Thyroid	2.45083e-10	7.98998e-08	6.33005	NA	NA	NA	1	1	1	0	3	0.550903	-6.24943	0.526431	-5.75101	0.787839	-6.28737	NA	NA	0.5817	4.1196e-10	0.598589	8.87126e-09	0.430791	3.2289e-10	NA	NA	0.856472	6.90414e-08	0.946558	2.74553e-06	0.901134	9.331e-08	NA	NA
MPHOSPH9	3.1223e-10	7.02948e-08	6.29258	Brain_Amygdala	8.49536e-09	2.385e-06	5.75832	Uterus	2.45083e-10	7.97539e-08	6.33005	NA	NA	NA	1	1	1	0	3	0.550903	-6.24943	0.526431	-5.75101	0.787839	-6.28737	NA	NA	0.5817	4.1196e-10	0.598589	8.87126e-09	0.430791	3.2289e-10	NA	NA	0.856472	6.90414e-08	0.946558	2.74553e-06	0.901006	9.43318e-08	NA	NA
MPHOSPH9	3.1223e-10	7.02948e-08	6.29258	Brain_Amygdala	8.49536e-09	2.385e-06	5.75832	Vagina	2.45083e-10	8.44348e-08	6.33005	NA	NA	NA	1	1	1	0	3	0.550903	-6.24943	0.526431	-5.75101	0.787839	-6.28737	NA	NA	0.5817	4.1196e-10	0.598589	8.87126e-09	0.430791	3.2289e-10	NA	NA	0.856472	6.90414e-08	0.946558	2.74553e-06	0.900933	1.07931e-07	NA	NA
MPHOSPH9	3.1223e-10	7.02948e-08	6.29258	Brain_Amygdala	8.49536e-09	2.385e-06	5.75832	smultixcan	3.1843e-11	9.86297e-09	1.24992	NA	NA	NA	1	1	1	0	3	0.550903	-6.24943	0.526431	-5.75101	0.214599	-1.23178	NA	NA	0.5817	4.1196e-10	0.598589	8.87126e-09	0.703685	2.84442e-11	NA	NA	0.856472	6.90414e-08	0.946558	2.74553e-06	0.955808	8.81116e-09	NA	NA
MPHOSPH9	3.1223e-10	7.02948e-08	6.29258	Brain_Anterior_cingulate_cortex_BA24	8.49536e-09	2.09947e-06	5.75832	Adipose_Subcutaneous	3.2048e-10	8.96937e-08	6.28853	NA	NA	NA	1	1	1	0	3	0.550903	-6.24943	0.526431	-5.75101	0.632047	-6.26633	NA	NA	0.5817	4.1196e-10	0.598589	8.87126e-09	0.527356	3.69654e-10	NA	NA	0.856472	6.90414e-08	0.961248	2.32326e-06	0.927487	1.01279e-07	NA	NA
MPHOSPH9	3.1223e-10	7.02948e-08	6.29258	Brain_Anterior_cingulate_cortex_BA24	8.49536e-09	2.09947e-06	5.75832	Adipose_Visceral_Omentum	3.2048e-10	9.35871e-08	6.28853	NA	NA	NA	1	1	1	0	3	0.550903	-6.24943	0.526431	-5.75101	0.632047	-6.26633	NA	NA	0.5817	4.1196e-10	0.598589	8.87126e-09	0.527356	3.69654e-10	NA	NA	0.856472	6.90414e-08	0.961248	2.32326e-06	0.922392	1.002e-07	NA	NA
MPHOSPH9	3.1223e-10	7.02948e-08	6.29258	Brain_Anterior_cingulate_cortex_BA24	8.49536e-09	2.09947e-06	5.75832	Adrenal_Gland	2.45083e-10	7.37639e-08	6.33005	NA	NA	NA	1	1	1	0	3	0.550903	-6.24943	0.526431	-5.75101	0.787839	-6.28737	NA	NA	0.5817	4.1196e-10	0.598589	8.87126e-09	0.430791	3.2289e-10	NA	NA	0.856472	6.90414e-08	0.961248	2.32326e-06	0.901951	8.58259e-08	NA	NA
MPHOSPH9	3.1223e-10	7.02948e-08	6.29258	Brain_Anterior_cingulate_cortex_BA24	8.49536e-09	2.09947e-06	5.75832	Artery_Aorta	2.79375e-09	6.2599e-07	5.94328	NA	NA	NA	1	1	1	0	3	0.550903	-6.24943	0.526431	-5.75101	1.0622	-5.84381	NA	NA	0.5817	4.1196e-10	0.598589	8.87126e-09	0.288144	5.10193e-09	NA	NA	0.856472	6.90414e-08	0.961248	2.32326e-06	0.844483	9.88816e-07	NA	NA
MPHOSPH9	3.1223e-10	7.02948e-08	6.29258	Brain_Anterior_cingulate_cortex_BA24	8.49536e-09	2.09947e-06	5.75832	Artery_Coronary	2.45083e-10	7.65243e-08	6.33005	NA	NA	NA	1	1	1	0	3	0.550903	-6.24943	0.526431	-5.75101	0.787839	-6.28737	NA	NA	0.5817	4.1196e-10	0.598589	8.87126e-09	0.430791	3.2289e-10	NA	NA	0.856472	6.90414e-08	0.961248	2.32326e-06	0.894543	9.44718e-08	NA	NA
MPHOSPH9	3.1223e-10	7.02948e-08	6.29258	Brain_Anterior_cingulate_cortex_BA24	8.49536e-09	2.09947e-06	5.75832	Artery_Tibial	3.2048e-10	8.57872e-08	6.28853	NA	NA	NA	1	1	1	0	3	0.550903	-6.24943	0.526431	-5.75101	0.632047	-6.26633	NA	NA	0.5817	4.1196e-10	0.598589	8.87126e-09	0.527356	3.69654e-10	NA	NA	0.856472	6.90414e-08	0.961248	2.32326e-06	0.92477	9.98773e-08	NA	NA
MPHOSPH9	3.1223e-10	7.02948e-08	6.29258	Brain_Anterior_cingulate_cortex_BA24	8.49536e-09	2.09947e-06	5.75832	Brain_Anterior_cingulate_cortex_BA24	7.78081e-09	1.90169e-06	-5.77314	NA	NA	NA	1	1	1	0	3	0.550903	-6.24943	0.526431	-5.75101	-0.580958	5.76204	NA	NA	0.5817	4.1196e-10	0.598589	8.87126e-09	0.561269	8.31035e-09	NA	NA	0.856472	6.90414e-08	0.961248	2.32326e-06	0.932573	1.93811e-06	NA	NA
MPHOSPH9	3.1223e-10	7.02948e-08	6.29258	Brain_Anterior_cingulate_cortex_BA24	8.49536e-09	2.09947e-06	5.75832	Brain_Caudate_basal_ganglia	2.45083e-10	7.80534e-08	6.33005	NA	NA	NA	1	1	1	0	3	0.550903	-6.24943	0.526431	-5.75101	0.787839	-6.28737	NA	NA	0.5817	4.1196e-10	0.598589	8.87126e-09	0.430791	3.2289e-10	NA	NA	0.856472	6.90414e-08	0.961248	2.32326e-06	0.900989	9.3252e-08	NA	NA
MPHOSPH9	3.1223e-10	7.02948e-08	6.29258	Brain_Anterior_cingulate_cortex_BA24	8.49536e-09	2.09947e-06	5.75832	Brain_Cerebellar_Hemisphere	2.45083e-10	6.92185e-08	6.33005	NA	NA	NA	1	1	1	0	3	0.550903	-6.24943	0.526431	-5.75101	0.787839	-6.28737	NA	NA	0.5817	4.1196e-10	0.598589	8.87126e-09	0.430791	3.2289e-10	NA	NA	0.856472	6.90414e-08	0.961248	2.32326e-06	0.89483	8.68438e-08	NA	NA
MPHOSPH9	3.1223e-10	7.02948e-08	6.29258	Brain_Anterior_cingulate_cortex_BA24	8.49536e-09	2.09947e-06	5.75832	Brain_Cerebellum	2.95992e-10	9.13791e-08	-6.30086	NA	NA	NA	1	1	1	0	3	0.550903	-6.24943	0.526431	-5.75101	-0.793533	6.25148	NA	NA	0.5817	4.1196e-10	0.598589	8.87126e-09	0.427468	4.06568e-10	NA	NA	0.856472	6.90414e-08	0.961248	2.32326e-06	0.894002	1.11796e-07	NA	NA
MPHOSPH9	3.1223e-10	7.02948e-08	6.29258	Brain_Anterior_cingulate_cortex_BA24	8.49536e-09	2.09947e-06	5.75832	Brain_Cortex	3.2048e-10	9.84828e-08	6.28853	NA	NA	NA	1	1	1	0	3	0.550903	-6.24943	0.526431	-5.75101	0.632047	-6.26633	NA	NA	0.5817	4.1196e-10	0.598589	8.87126e-09	0.527356	3.69654e-10	NA	NA	0.856472	6.90414e-08	0.961248	2.32326e-06	0.924106	1.04095e-07	NA	NA
MPHOSPH9	3.1223e-10	7.02948e-08	6.29258	Brain_Anterior_cingulate_cortex_BA24	8.49536e-09	2.09947e-06	5.75832	Brain_Frontal_Cortex_BA9	3.2048e-10	9.68652e-08	6.28853	NA	NA	NA	1	1	1	0	3	0.550903	-6.24943	0.526431	-5.75101	0.632047	-6.26633	NA	NA	0.5817	4.1196e-10	0.598589	8.87126e-09	0.527356	3.69654e-10	NA	NA	0.856472	6.90414e-08	0.961248	2.32326e-06	0.923204	1.04847e-07	NA	NA
MPHOSPH9	3.1223e-10	7.02948e-08	6.29258	Brain_Anterior_cingulate_cortex_BA24	8.49536e-09	2.09947e-06	5.75832	Brain_Hippocampus	7.63345e-07	0.000112677	-4.94451	NA	NA	NA	1	1	1	0	3	0.550903	-6.24943	0.526431	-5.75101	-0.267867	4.97421	NA	NA	0.5817	4.1196e-10	0.598589	8.87126e-09	0.788802	6.55129e-07	NA	NA	0.856472	6.90414e-08	0.961248	2.32326e-06	0.97243	8.98456e-05	NA	NA
MPHOSPH9	3.1223e-10	7.02948e-08	6.29258	Brain_Anterior_cingulate_cortex_BA24	8.49536e-09	2.09947e-06	5.75832	Brain_Hypothalamus	3.2048e-10	1.13159e-07	-6.28853	NA	NA	NA	1	1	1	0	3	0.550903	-6.24943	0.526431	-5.75101	-0.632047	6.26633	NA	NA	0.5817	4.1196e-10	0.598589	8.87126e-09	0.527356	3.69654e-10	NA	NA	0.856472	6.90414e-08	0.961248	2.32326e-06	0.927435	1.26818e-07	NA	NA
MPHOSPH9	3.1223e-10	7.02948e-08	6.29258	Brain_Anterior_cingulate_cortex_BA24	8.49536e-09	2.09947e-06	5.75832	Brain_Nucleus_accumbens_basal_ganglia	7.63345e-07	9.49755e-05	-4.94451	NA	NA	NA	1	1	1	0	3	0.550903	-6.24943	0.526431	-5.75101	-0.550572	4.97421	NA	NA	0.5817	4.1196e-10	0.598589	8.87126e-09	0.581927	6.55129e-07	NA	NA	0.856472	6.90414e-08	0.961248	2.32326e-06	0.941832	7.60157e-05	NA	NA
MPHOSPH9	3.1223e-10	7.02948e-08	6.29258	Brain_Anterior_cingulate_cortex_BA24	8.49536e-09	2.09947e-06	5.75832	Brain_Putamen_basal_ganglia	3.2048e-10	1.2466e-07	6.28853	NA	NA	NA	1	1	1	0	3	0.550903	-6.24943	0.526431	-5.75101	0.632047	-6.26633	NA	NA	0.5817	4.1196e-10	0.598589	8.87126e-09	0.527356	3.69654e-10	NA	NA	0.856472	6.90414e-08	0.961248	2.32326e-06	0.926379	1.26478e-07	NA	NA
MPHOSPH9	3.1223e-10	7.02948e-08	6.29258	Brain_Anterior_cingulate_cortex_BA24	8.49536e-09	2.09947e-06	5.75832	Brain_Spinal_cord_cervical_c-1	2.79375e-09	8.01501e-07	5.94328	NA	NA	NA	1	1	1	0	3	0.550903	-6.24943	0.526431	-5.75101	1.0622	-5.84381	NA	NA	0.5817	4.1196e-10	0.598589	8.87126e-09	0.288144	5.10193e-09	NA	NA	0.856472	6.90414e-08	0.961248	2.32326e-06	0.860164	1.21513e-06	NA	NA
MPHOSPH9	3.1223e-10	7.02948e-08	6.29258	Brain_Anterior_cingulate_cortex_BA24	8.49536e-09	2.09947e-06	5.75832	Brain_Substantia_nigra	3.2048e-10	1.21898e-07	6.28853	NA	NA	NA	1	1	1	0	3	0.550903	-6.24943	0.526431	-5.75101	0.632047	-6.26633	NA	NA	0.5817	4.1196e-10	0.598589	8.87126e-09	0.527356	3.69654e-10	NA	NA	0.856472	6.90414e-08	0.961248	2.32326e-06	0.92262	1.29158e-07	NA	NA
MPHOSPH9	3.1223e-10	7.02948e-08	6.29258	Brain_Anterior_cingulate_cortex_BA24	8.49536e-09	2.09947e-06	5.75832	Breast_Mammary_Tissue	2.45083e-10	6.93205e-08	6.33005	NA	NA	NA	1	1	1	0	3	0.550903	-6.24943	0.526431	-5.75101	0.787839	-6.28737	NA	NA	0.5817	4.1196e-10	0.598589	8.87126e-09	0.430791	3.2289e-10	NA	NA	0.856472	6.90414e-08	0.961248	2.32326e-06	0.903435	8.69316e-08	NA	NA
MPHOSPH9	3.1223e-10	7.02948e-08	6.29258	Brain_Anterior_cingulate_cortex_BA24	8.49536e-09	2.09947e-06	5.75832	Cells_Cultured_fibroblasts	3.2048e-10	8.85983e-08	6.28853	NA	NA	NA	1	1	1	0	3	0.550903	-6.24943	0.526431	-5.75101	0.632047	-6.26633	NA	NA	0.5817	4.1196e-10	0.598589	8.87126e-09	0.527356	3.69654e-10	NA	NA	0.856472	6.90414e-08	0.961248	2.32326e-06	0.923624	9.60478e-08	NA	NA
MPHOSPH9	3.1223e-10	7.02948e-08	6.29258	Brain_Anterior_cingulate_cortex_BA24	8.49536e-09	2.09947e-06	5.75832	Cells_EBV-transformed_lymphocytes	2.45083e-10	6.10819e-08	6.33005	NA	NA	NA	1	1	1	0	3	0.550903	-6.24943	0.526431	-5.75101	0.787839	-6.28737	NA	NA	0.5817	4.1196e-10	0.598589	8.87126e-09	0.430791	3.2289e-10	NA	NA	0.856472	6.90414e-08	0.961248	2.32326e-06	0.8922	7.75849e-08	NA	NA
MPHOSPH9	3.1223e-10	7.02948e-08	6.29258	Brain_Anterior_cingulate_cortex_BA24	8.49536e-09	2.09947e-06	5.75832	Colon_Sigmoid	3.2048e-10	8.67733e-08	6.28853	NA	NA	NA	1	1	1	0	3	0.550903	-6.24943	0.526431	-5.75101	0.632047	-6.26633	NA	NA	0.5817	4.1196e-10	0.598589	8.87126e-09	0.527356	3.69654e-10	NA	NA	0.856472	6.90414e-08	0.961248	2.32326e-06	0.930675	9.52222e-08	NA	NA
MPHOSPH9	3.1223e-10	7.02948e-08	6.29258	Brain_Anterior_cingulate_cortex_BA24	8.49536e-09	2.09947e-06	5.75832	Colon_Transverse	2.45083e-10	7.85404e-08	6.33005	NA	NA	NA	1	1	1	0	3	0.550903	-6.24943	0.526431	-5.75101	0.787839	-6.28737	NA	NA	0.5817	4.1196e-10	0.598589	8.87126e-09	0.430791	3.2289e-10	NA	NA	0.856472	6.90414e-08	0.961248	2.32326e-06	0.902055	9.3615e-08	NA	NA
MPHOSPH9	3.1223e-10	7.02948e-08	6.29258	Brain_Anterior_cingulate_cortex_BA24	8.49536e-09	2.09947e-06	5.75832	Esophagus_Gastroesophageal_Junction	2.45083e-10	7.38114e-08	6.33005	NA	NA	NA	1	1	1	0	3	0.550903	-6.24943	0.526431	-5.75101	0.787839	-6.28737	NA	NA	0.5817	4.1196e-10	0.598589	8.87126e-09	0.430791	3.2289e-10	NA	NA	0.856472	6.90414e-08	0.961248	2.32326e-06	0.903558	8.62466e-08	NA	NA
MPHOSPH9	3.1223e-10	7.02948e-08	6.29258	Brain_Anterior_cingulate_cortex_BA24	8.49536e-09	2.09947e-06	5.75832	Esophagus_Mucosa	2.45083e-10	7.13842e-08	6.33005	NA	NA	NA	1	1	1	0	3	0.550903	-6.24943	0.526431	-5.75101	0.787839	-6.28737	NA	NA	0.5817	4.1196e-10	0.598589	8.87126e-09	0.430791	3.2289e-10	NA	NA	0.856472	6.90414e-08	0.961248	2.32326e-06	0.90119	8.58541e-08	NA	NA
MPHOSPH9	3.1223e-10	7.02948e-08	6.29258	Brain_Anterior_cingulate_cortex_BA24	8.49536e-09	2.09947e-06	5.75832	Esophagus_Muscularis	3.2048e-10	9.33267e-08	6.28853	NA	NA	NA	1	1	1	0	3	0.550903	-6.24943	0.526431	-5.75101	0.632047	-6.26633	NA	NA	0.5817	4.1196e-10	0.598589	8.87126e-09	0.527356	3.69654e-10	NA	NA	0.856472	6.90414e-08	0.961248	2.32326e-06	0.92795	9.67372e-08	NA	NA
MPHOSPH9	3.1223e-10	7.02948e-08	6.29258	Brain_Anterior_cingulate_cortex_BA24	8.49536e-09	2.09947e-06	5.75832	Heart_Atrial_Appendage	2.45083e-10	7.63112e-08	6.33005	NA	NA	NA	1	1	1	0	3	0.550903	-6.24943	0.526431	-5.75101	0.787839	-6.28737	NA	NA	0.5817	4.1196e-10	0.598589	8.87126e-09	0.430791	3.2289e-10	NA	NA	0.856472	6.90414e-08	0.961248	2.32326e-06	0.898515	9.32829e-08	NA	NA
MPHOSPH9	3.1223e-10	7.02948e-08	6.29258	Brain_Anterior_cingulate_cortex_BA24	8.49536e-09	2.09947e-06	5.75832	Heart_Left_Ventricle	3.2048e-10	9.85736e-08	6.28853	NA	NA	NA	1	1	1	0	3	0.550903	-6.24943	0.526431	-5.75101	0.632047	-6.26633	NA	NA	0.5817	4.1196e-10	0.598589	8.87126e-09	0.527356	3.69654e-10	NA	NA	0.856472	6.90414e-08	0.961248	2.32326e-06	0.934866	1.02497e-07	NA	NA
MPHOSPH9	3.1223e-10	7.02948e-08	6.29258	Brain_Anterior_cingulate_cortex_BA24	8.49536e-09	2.09947e-06	5.75832	Kidney_Cortex	2.79375e-09	1.24305e-06	5.94328	NA	NA	NA	1	1	1	0	3	0.550903	-6.24943	0.526431	-5.75101	1.0622	-5.84381	NA	NA	0.5817	4.1196e-10	0.598589	8.87126e-09	0.288144	5.10193e-09	NA	NA	0.856472	6.90414e-08	0.961248	2.32326e-06	0.849491	1.68765e-06	NA	NA
MPHOSPH9	3.1223e-10	7.02948e-08	6.29258	Brain_Anterior_cingulate_cortex_BA24	8.49536e-09	2.09947e-06	5.75832	Liver	2.45083e-10	8.57641e-08	6.33005	NA	NA	NA	1	1	1	0	3	0.550903	-6.24943	0.526431	-5.75101	0.787839	-6.28737	NA	NA	0.5817	4.1196e-10	0.598589	8.87126e-09	0.430791	3.2289e-10	NA	NA	0.856472	6.90414e-08	0.961248	2.32326e-06	0.891494	1.09555e-07	NA	NA
MPHOSPH9	3.1223e-10	7.02948e-08	6.29258	Brain_Anterior_cingulate_cortex_BA24	8.49536e-09	2.09947e-06	5.75832	Lung	2.45083e-10	6.96037e-08	6.33005	NA	NA	NA	1	1	1	0	3	0.550903	-6.24943	0.526431	-5.75101	0.787839	-6.28737	NA	NA	0.5817	4.1196e-10	0.598589	8.87126e-09	0.430791	3.2289e-10	NA	NA	0.856472	6.90414e-08	0.961248	2.32326e-06	0.893739	9.039e-08	NA	NA
MPHOSPH9	3.1223e-10	7.02948e-08	6.29258	Brain_Anterior_cingulate_cortex_BA24	8.49536e-09	2.09947e-06	5.75832	Minor_Salivary_Gland	3.2048e-10	8.85668e-08	6.28853	NA	NA	NA	1	1	1	0	3	0.550903	-6.24943	0.526431	-5.75101	0.632047	-6.26633	NA	NA	0.5817	4.1196e-10	0.598589	8.87126e-09	0.527356	3.69654e-10	NA	NA	0.856472	6.90414e-08	0.961248	2.32326e-06	0.923422	1.08449e-07	NA	NA
MPHOSPH9	3.1223e-10	7.02948e-08	6.29258	Brain_Anterior_cingulate_cortex_BA24	8.49536e-09	2.09947e-06	5.75832	Muscle_Skeletal	3.2048e-10	1.01023e-07	6.28853	NA	NA	NA	1	1	1	0	3	0.550903	-6.24943	0.526431	-5.75101	0.632047	-6.26633	NA	NA	0.5817	4.1196e-10	0.598589	8.87126e-09	0.527356	3.69654e-10	NA	NA	0.856472	6.90414e-08	0.961248	2.32326e-06	0.926311	1.06502e-07	NA	NA
MPHOSPH9	3.1223e-10	7.02948e-08	6.29258	Brain_Anterior_cingulate_cortex_BA24	8.49536e-09	2.09947e-06	5.75832	Nerve_Tibial	2.45083e-10	6.93563e-08	6.33005	NA	NA	NA	1	1	1	0	3	0.550903	-6.24943	0.526431	-5.75101	0.787839	-6.28737	NA	NA	0.5817	4.1196e-10	0.598589	8.87126e-09	0.430791	3.2289e-10	NA	NA	0.856472	6.90414e-08	0.961248	2.32326e-06	0.900425	9.09172e-08	NA	NA
MPHOSPH9	3.1223e-10	7.02948e-08	6.29258	Brain_Anterior_cingulate_cortex_BA24	8.49536e-09	2.09947e-06	5.75832	Ovary	2.45083e-10	8.76559e-08	6.33005	NA	NA	NA	1	1	1	0	3	0.550903	-6.24943	0.526431	-5.75101	0.787839	-6.28737	NA	NA	0.5817	4.1196e-10	0.598589	8.87126e-09	0.430791	3.2289e-10	NA	NA	0.856472	6.90414e-08	0.961248	2.32326e-06	0.900295	9.86043e-08	NA	NA
MPHOSPH9	3.1223e-10	7.02948e-08	6.29258	Brain_Anterior_cingulate_cortex_BA24	8.49536e-09	2.09947e-06	5.75832	Pancreas	3.2048e-10	1.11437e-07	-6.28853	NA	NA	NA	1	1	1	0	3	0.550903	-6.24943	0.526431	-5.75101	-0.632047	6.26633	NA	NA	0.5817	4.1196e-10	0.598589	8.87126e-09	0.527356	3.69654e-10	NA	NA	0.856472	6.90414e-08	0.961248	2.32326e-06	0.926402	1.18393e-07	NA	NA
MPHOSPH9	3.1223e-10	7.02948e-08	6.29258	Brain_Anterior_cingulate_cortex_BA24	8.49536e-09	2.09947e-06	5.75832	Pituitary	2.45083e-10	7.58932e-08	6.33005	NA	NA	NA	1	1	1	0	3	0.550903	-6.24943	0.526431	-5.75101	0.787839	-6.28737	NA	NA	0.5817	4.1196e-10	0.598589	8.87126e-09	0.430791	3.2289e-10	NA	NA	0.856472	6.90414e-08	0.961248	2.32326e-06	0.908197	9.23823e-08	NA	NA
MPHOSPH9	3.1223e-10	7.02948e-08	6.29258	Brain_Anterior_cingulate_cortex_BA24	8.49536e-09	2.09947e-06	5.75832	Prostate	3.2048e-10	9.06488e-08	6.28853	NA	NA	NA	1	1	1	0	3	0.550903	-6.24943	0.526431	-5.75101	0.632047	-6.26633	NA	NA	0.5817	4.1196e-10	0.598589	8.87126e-09	0.527356	3.69654e-10	NA	NA	0.856472	6.90414e-08	0.961248	2.32326e-06	0.925942	1.03364e-07	NA	NA
MPHOSPH9	3.1223e-10	7.02948e-08	6.29258	Brain_Anterior_cingulate_cortex_BA24	8.49536e-09	2.09947e-06	5.75832	Skin_Not_Sun_Exposed_Suprapubic	3.2048e-10	1.03362e-07	6.28853	NA	NA	NA	1	1	1	0	3	0.550903	-6.24943	0.526431	-5.75101	0.632047	-6.26633	NA	NA	0.5817	4.1196e-10	0.598589	8.87126e-09	0.527356	3.69654e-10	NA	NA	0.856472	6.90414e-08	0.961248	2.32326e-06	0.931207	1.02141e-07	NA	NA
MPHOSPH9	3.1223e-10	7.02948e-08	6.29258	Brain_Anterior_cingulate_cortex_BA24	8.49536e-09	2.09947e-06	5.75832	Skin_Sun_Exposed_Lower_leg	3.2048e-10	8.78148e-08	6.28853	NA	NA	NA	1	1	1	0	3	0.550903	-6.24943	0.526431	-5.75101	0.632047	-6.26633	NA	NA	0.5817	4.1196e-10	0.598589	8.87126e-09	0.527356	3.69654e-10	NA	NA	0.856472	6.90414e-08	0.961248	2.32326e-06	0.929028	9.12257e-08	NA	NA
MPHOSPH9	3.1223e-10	7.02948e-08	6.29258	Brain_Anterior_cingulate_cortex_BA24	8.49536e-09	2.09947e-06	5.75832	Small_Intestine_Terminal_Ileum	3.2048e-10	9.58237e-08	6.28853	NA	NA	NA	1	1	1	0	3	0.550903	-6.24943	0.526431	-5.75101	0.632047	-6.26633	NA	NA	0.5817	4.1196e-10	0.598589	8.87126e-09	0.527356	3.69654e-10	NA	NA	0.856472	6.90414e-08	0.961248	2.32326e-06	0.928832	1.01891e-07	NA	NA
MPHOSPH9	3.1223e-10	7.02948e-08	6.29258	Brain_Anterior_cingulate_cortex_BA24	8.49536e-09	2.09947e-06	5.75832	Spleen	2.45083e-10	7.36732e-08	6.33005	NA	NA	NA	1	1	1	0	3	0.550903	-6.24943	0.526431	-5.75101	0.787839	-6.28737	NA	NA	0.5817	4.1196e-10	0.598589	8.87126e-09	0.430791	3.2289e-10	NA	NA	0.856472	6.90414e-08	0.961248	2.32326e-06	0.894537	8.69746e-08	NA	NA
MPHOSPH9	3.1223e-10	7.02948e-08	6.29258	Brain_Anterior_cingulate_cortex_BA24	8.49536e-09	2.09947e-06	5.75832	Stomach	2.45083e-10	8.20259e-08	6.33005	NA	NA	NA	1	1	1	0	3	0.550903	-6.24943	0.526431	-5.75101	0.787839	-6.28737	NA	NA	0.5817	4.1196e-10	0.598589	8.87126e-09	0.430791	3.2289e-10	NA	NA	0.856472	6.90414e-08	0.961248	2.32326e-06	0.907716	1.08776e-07	NA	NA
MPHOSPH9	3.1223e-10	7.02948e-08	6.29258	Brain_Anterior_cingulate_cortex_BA24	8.49536e-09	2.09947e-06	5.75832	Testis	2.52375e-10	8.59757e-08	6.32552	NA	NA	NA	1	1	1	0	3	0.550903	-6.24943	0.526431	-5.75101	0.666551	-6.29947	NA	NA	0.5817	4.1196e-10	0.598589	8.87126e-09	0.505059	2.98663e-10	NA	NA	0.856472	6.90414e-08	0.961248	2.32326e-06	0.925377	9.41894e-08	NA	NA
MPHOSPH9	3.1223e-10	7.02948e-08	6.29258	Brain_Anterior_cingulate_cortex_BA24	8.49536e-09	2.09947e-06	5.75832	Thyroid	2.45083e-10	7.98998e-08	6.33005	NA	NA	NA	1	1	1	0	3	0.550903	-6.24943	0.526431	-5.75101	0.787839	-6.28737	NA	NA	0.5817	4.1196e-10	0.598589	8.87126e-09	0.430791	3.2289e-10	NA	NA	0.856472	6.90414e-08	0.961248	2.32326e-06	0.901134	9.331e-08	NA	NA
MPHOSPH9	3.1223e-10	7.02948e-08	6.29258	Brain_Anterior_cingulate_cortex_BA24	8.49536e-09	2.09947e-06	5.75832	Uterus	2.45083e-10	7.97539e-08	6.33005	NA	NA	NA	1	1	1	0	3	0.550903	-6.24943	0.526431	-5.75101	0.787839	-6.28737	NA	NA	0.5817	4.1196e-10	0.598589	8.87126e-09	0.430791	3.2289e-10	NA	NA	0.856472	6.90414e-08	0.961248	2.32326e-06	0.901006	9.43318e-08	NA	NA
MPHOSPH9	3.1223e-10	7.02948e-08	6.29258	Brain_Anterior_cingulate_cortex_BA24	8.49536e-09	2.09947e-06	5.75832	Vagina	2.45083e-10	8.44348e-08	6.33005	NA	NA	NA	1	1	1	0	3	0.550903	-6.24943	0.526431	-5.75101	0.787839	-6.28737	NA	NA	0.5817	4.1196e-10	0.598589	8.87126e-09	0.430791	3.2289e-10	NA	NA	0.856472	6.90414e-08	0.961248	2.32326e-06	0.900933	1.07931e-07	NA	NA
MPHOSPH9	3.1223e-10	7.02948e-08	6.29258	Brain_Anterior_cingulate_cortex_BA24	8.49536e-09	2.09947e-06	5.75832	smultixcan	3.1843e-11	9.86297e-09	1.24992	NA	NA	NA	1	1	1	0	3	0.550903	-6.24943	0.526431	-5.75101	0.214599	-1.23178	NA	NA	0.5817	4.1196e-10	0.598589	8.87126e-09	0.703685	2.84442e-11	NA	NA	0.856472	6.90414e-08	0.961248	2.32326e-06	0.955808	8.81116e-09	NA	NA
MPHOSPH9	3.1223e-10	7.02948e-08	6.29258	Brain_Caudate_basal_ganglia	2.76737e-11	1.01778e-08	6.65845	Adipose_Subcutaneous	3.2048e-10	8.96937e-08	6.28853	NA	NA	NA	1	1	1	0	3	0.550903	-6.24943	1.05471	-6.57493	0.632047	-6.26633	NA	NA	0.5817	4.1196e-10	0.291556	4.86746e-11	0.527356	3.69654e-10	NA	NA	0.856472	6.90414e-08	0.862494	1.72938e-08	0.927487	1.01279e-07	NA	NA
MPHOSPH9	3.1223e-10	7.02948e-08	6.29258	Brain_Caudate_basal_ganglia	2.76737e-11	1.01778e-08	6.65845	Adipose_Visceral_Omentum	3.2048e-10	9.35871e-08	6.28853	NA	NA	NA	1	1	1	0	3	0.550903	-6.24943	1.05471	-6.57493	0.632047	-6.26633	NA	NA	0.5817	4.1196e-10	0.291556	4.86746e-11	0.527356	3.69654e-10	NA	NA	0.856472	6.90414e-08	0.862494	1.72938e-08	0.922392	1.002e-07	NA	NA
MPHOSPH9	3.1223e-10	7.02948e-08	6.29258	Brain_Caudate_basal_ganglia	2.76737e-11	1.01778e-08	6.65845	Adrenal_Gland	2.45083e-10	7.37639e-08	6.33005	NA	NA	NA	1	1	1	0	3	0.550903	-6.24943	1.05471	-6.57493	0.787839	-6.28737	NA	NA	0.5817	4.1196e-10	0.291556	4.86746e-11	0.430791	3.2289e-10	NA	NA	0.856472	6.90414e-08	0.862494	1.72938e-08	0.901951	8.58259e-08	NA	NA
MPHOSPH9	3.1223e-10	7.02948e-08	6.29258	Brain_Caudate_basal_ganglia	2.76737e-11	1.01778e-08	6.65845	Artery_Aorta	2.79375e-09	6.2599e-07	5.94328	NA	NA	NA	1	1	1	0	3	0.550903	-6.24943	1.05471	-6.57493	1.0622	-5.84381	NA	NA	0.5817	4.1196e-10	0.291556	4.86746e-11	0.288144	5.10193e-09	NA	NA	0.856472	6.90414e-08	0.862494	1.72938e-08	0.844483	9.88816e-07	NA	NA
MPHOSPH9	3.1223e-10	7.02948e-08	6.29258	Brain_Caudate_basal_ganglia	2.76737e-11	1.01778e-08	6.65845	Artery_Coronary	2.45083e-10	7.65243e-08	6.33005	NA	NA	NA	1	1	1	0	3	0.550903	-6.24943	1.05471	-6.57493	0.787839	-6.28737	NA	NA	0.5817	4.1196e-10	0.291556	4.86746e-11	0.430791	3.2289e-10	NA	NA	0.856472	6.90414e-08	0.862494	1.72938e-08	0.894543	9.44718e-08	NA	NA
MPHOSPH9	3.1223e-10	7.02948e-08	6.29258	Brain_Caudate_basal_ganglia	2.76737e-11	1.01778e-08	6.65845	Artery_Tibial	3.2048e-10	8.57872e-08	6.28853	NA	NA	NA	1	1	1	0	3	0.550903	-6.24943	1.05471	-6.57493	0.632047	-6.26633	NA	NA	0.5817	4.1196e-10	0.291556	4.86746e-11	0.527356	3.69654e-10	NA	NA	0.856472	6.90414e-08	0.862494	1.72938e-08	0.92477	9.98773e-08	NA	NA
MPHOSPH9	3.1223e-10	7.02948e-08	6.29258	Brain_Caudate_basal_ganglia	2.76737e-11	1.01778e-08	6.65845	Brain_Anterior_cingulate_cortex_BA24	7.78081e-09	1.90169e-06	-5.77314	NA	NA	NA	1	1	1	0	3	0.550903	-6.24943	1.05471	-6.57493	-0.580958	5.76204	NA	NA	0.5817	4.1196e-10	0.291556	4.86746e-11	0.561269	8.31035e-09	NA	NA	0.856472	6.90414e-08	0.862494	1.72938e-08	0.932573	1.93811e-06	NA	NA
MPHOSPH9	3.1223e-10	7.02948e-08	6.29258	Brain_Caudate_basal_ganglia	2.76737e-11	1.01778e-08	6.65845	Brain_Caudate_basal_ganglia	2.45083e-10	7.80534e-08	6.33005	NA	NA	NA	1	1	1	0	3	0.550903	-6.24943	1.05471	-6.57493	0.787839	-6.28737	NA	NA	0.5817	4.1196e-10	0.291556	4.86746e-11	0.430791	3.2289e-10	NA	NA	0.856472	6.90414e-08	0.862494	1.72938e-08	0.900989	9.3252e-08	NA	NA
MPHOSPH9	3.1223e-10	7.02948e-08	6.29258	Brain_Caudate_basal_ganglia	2.76737e-11	1.01778e-08	6.65845	Brain_Cerebellar_Hemisphere	2.45083e-10	6.92185e-08	6.33005	NA	NA	NA	1	1	1	0	3	0.550903	-6.24943	1.05471	-6.57493	0.787839	-6.28737	NA	NA	0.5817	4.1196e-10	0.291556	4.86746e-11	0.430791	3.2289e-10	NA	NA	0.856472	6.90414e-08	0.862494	1.72938e-08	0.89483	8.68438e-08	NA	NA
MPHOSPH9	3.1223e-10	7.02948e-08	6.29258	Brain_Caudate_basal_ganglia	2.76737e-11	1.01778e-08	6.65845	Brain_Cerebellum	2.95992e-10	9.13791e-08	-6.30086	NA	NA	NA	1	1	1	0	3	0.550903	-6.24943	1.05471	-6.57493	-0.793533	6.25148	NA	NA	0.5817	4.1196e-10	0.291556	4.86746e-11	0.427468	4.06568e-10	NA	NA	0.856472	6.90414e-08	0.862494	1.72938e-08	0.894002	1.11796e-07	NA	NA
MPHOSPH9	3.1223e-10	7.02948e-08	6.29258	Brain_Caudate_basal_ganglia	2.76737e-11	1.01778e-08	6.65845	Brain_Cortex	3.2048e-10	9.84828e-08	6.28853	NA	NA	NA	1	1	1	0	3	0.550903	-6.24943	1.05471	-6.57493	0.632047	-6.26633	NA	NA	0.5817	4.1196e-10	0.291556	4.86746e-11	0.527356	3.69654e-10	NA	NA	0.856472	6.90414e-08	0.862494	1.72938e-08	0.924106	1.04095e-07	NA	NA
MPHOSPH9	3.1223e-10	7.02948e-08	6.29258	Brain_Caudate_basal_ganglia	2.76737e-11	1.01778e-08	6.65845	Brain_Frontal_Cortex_BA9	3.2048e-10	9.68652e-08	6.28853	NA	NA	NA	1	1	1	0	3	0.550903	-6.24943	1.05471	-6.57493	0.632047	-6.26633	NA	NA	0.5817	4.1196e-10	0.291556	4.86746e-11	0.527356	3.69654e-10	NA	NA	0.856472	6.90414e-08	0.862494	1.72938e-08	0.923204	1.04847e-07	NA	NA
MPHOSPH9	3.1223e-10	7.02948e-08	6.29258	Brain_Caudate_basal_ganglia	2.76737e-11	1.01778e-08	6.65845	Brain_Hippocampus	7.63345e-07	0.000112677	-4.94451	NA	NA	NA	1	1	1	0	3	0.550903	-6.24943	1.05471	-6.57493	-0.267867	4.97421	NA	NA	0.5817	4.1196e-10	0.291556	4.86746e-11	0.788802	6.55129e-07	NA	NA	0.856472	6.90414e-08	0.862494	1.72938e-08	0.97243	8.98456e-05	NA	NA
MPHOSPH9	3.1223e-10	7.02948e-08	6.29258	Brain_Caudate_basal_ganglia	2.76737e-11	1.01778e-08	6.65845	Brain_Hypothalamus	3.2048e-10	1.13159e-07	-6.28853	NA	NA	NA	1	1	1	0	3	0.550903	-6.24943	1.05471	-6.57493	-0.632047	6.26633	NA	NA	0.5817	4.1196e-10	0.291556	4.86746e-11	0.527356	3.69654e-10	NA	NA	0.856472	6.90414e-08	0.862494	1.72938e-08	0.927435	1.26818e-07	NA	NA
MPHOSPH9	3.1223e-10	7.02948e-08	6.29258	Brain_Caudate_basal_ganglia	2.76737e-11	1.01778e-08	6.65845	Brain_Nucleus_accumbens_basal_ganglia	7.63345e-07	9.49755e-05	-4.94451	NA	NA	NA	1	1	1	0	3	0.550903	-6.24943	1.05471	-6.57493	-0.550572	4.97421	NA	NA	0.5817	4.1196e-10	0.291556	4.86746e-11	0.581927	6.55129e-07	NA	NA	0.856472	6.90414e-08	0.862494	1.72938e-08	0.941832	7.60157e-05	NA	NA
MPHOSPH9	3.1223e-10	7.02948e-08	6.29258	Brain_Caudate_basal_ganglia	2.76737e-11	1.01778e-08	6.65845	Brain_Putamen_basal_ganglia	3.2048e-10	1.2466e-07	6.28853	NA	NA	NA	1	1	1	0	3	0.550903	-6.24943	1.05471	-6.57493	0.632047	-6.26633	NA	NA	0.5817	4.1196e-10	0.291556	4.86746e-11	0.527356	3.69654e-10	NA	NA	0.856472	6.90414e-08	0.862494	1.72938e-08	0.926379	1.26478e-07	NA	NA
MPHOSPH9	3.1223e-10	7.02948e-08	6.29258	Brain_Caudate_basal_ganglia	2.76737e-11	1.01778e-08	6.65845	Brain_Spinal_cord_cervical_c-1	2.79375e-09	8.01501e-07	5.94328	NA	NA	NA	1	1	1	0	3	0.550903	-6.24943	1.05471	-6.57493	1.0622	-5.84381	NA	NA	0.5817	4.1196e-10	0.291556	4.86746e-11	0.288144	5.10193e-09	NA	NA	0.856472	6.90414e-08	0.862494	1.72938e-08	0.860164	1.21513e-06	NA	NA
MPHOSPH9	3.1223e-10	7.02948e-08	6.29258	Brain_Caudate_basal_ganglia	2.76737e-11	1.01778e-08	6.65845	Brain_Substantia_nigra	3.2048e-10	1.21898e-07	6.28853	NA	NA	NA	1	1	1	0	3	0.550903	-6.24943	1.05471	-6.57493	0.632047	-6.26633	NA	NA	0.5817	4.1196e-10	0.291556	4.86746e-11	0.527356	3.69654e-10	NA	NA	0.856472	6.90414e-08	0.862494	1.72938e-08	0.92262	1.29158e-07	NA	NA
MPHOSPH9	3.1223e-10	7.02948e-08	6.29258	Brain_Caudate_basal_ganglia	2.76737e-11	1.01778e-08	6.65845	Breast_Mammary_Tissue	2.45083e-10	6.93205e-08	6.33005	NA	NA	NA	1	1	1	0	3	0.550903	-6.24943	1.05471	-6.57493	0.787839	-6.28737	NA	NA	0.5817	4.1196e-10	0.291556	4.86746e-11	0.430791	3.2289e-10	NA	NA	0.856472	6.90414e-08	0.862494	1.72938e-08	0.903435	8.69316e-08	NA	NA
MPHOSPH9	3.1223e-10	7.02948e-08	6.29258	Brain_Caudate_basal_ganglia	2.76737e-11	1.01778e-08	6.65845	Cells_Cultured_fibroblasts	3.2048e-10	8.85983e-08	6.28853	NA	NA	NA	1	1	1	0	3	0.550903	-6.24943	1.05471	-6.57493	0.632047	-6.26633	NA	NA	0.5817	4.1196e-10	0.291556	4.86746e-11	0.527356	3.69654e-10	NA	NA	0.856472	6.90414e-08	0.862494	1.72938e-08	0.923624	9.60478e-08	NA	NA
MPHOSPH9	3.1223e-10	7.02948e-08	6.29258	Brain_Caudate_basal_ganglia	2.76737e-11	1.01778e-08	6.65845	Cells_EBV-transformed_lymphocytes	2.45083e-10	6.10819e-08	6.33005	NA	NA	NA	1	1	1	0	3	0.550903	-6.24943	1.05471	-6.57493	0.787839	-6.28737	NA	NA	0.5817	4.1196e-10	0.291556	4.86746e-11	0.430791	3.2289e-10	NA	NA	0.856472	6.90414e-08	0.862494	1.72938e-08	0.8922	7.75849e-08	NA	NA
MPHOSPH9	3.1223e-10	7.02948e-08	6.29258	Brain_Caudate_basal_ganglia	2.76737e-11	1.01778e-08	6.65845	Colon_Sigmoid	3.2048e-10	8.67733e-08	6.28853	NA	NA	NA	1	1	1	0	3	0.550903	-6.24943	1.05471	-6.57493	0.632047	-6.26633	NA	NA	0.5817	4.1196e-10	0.291556	4.86746e-11	0.527356	3.69654e-10	NA	NA	0.856472	6.90414e-08	0.862494	1.72938e-08	0.930675	9.52222e-08	NA	NA
MPHOSPH9	3.1223e-10	7.02948e-08	6.29258	Brain_Caudate_basal_ganglia	2.76737e-11	1.01778e-08	6.65845	Colon_Transverse	2.45083e-10	7.85404e-08	6.33005	NA	NA	NA	1	1	1	0	3	0.550903	-6.24943	1.05471	-6.57493	0.787839	-6.28737	NA	NA	0.5817	4.1196e-10	0.291556	4.86746e-11	0.430791	3.2289e-10	NA	NA	0.856472	6.90414e-08	0.862494	1.72938e-08	0.902055	9.3615e-08	NA	NA
MPHOSPH9	3.1223e-10	7.02948e-08	6.29258	Brain_Caudate_basal_ganglia	2.76737e-11	1.01778e-08	6.65845	Esophagus_Gastroesophageal_Junction	2.45083e-10	7.38114e-08	6.33005	NA	NA	NA	1	1	1	0	3	0.550903	-6.24943	1.05471	-6.57493	0.787839	-6.28737	NA	NA	0.5817	4.1196e-10	0.291556	4.86746e-11	0.430791	3.2289e-10	NA	NA	0.856472	6.90414e-08	0.862494	1.72938e-08	0.903558	8.62466e-08	NA	NA
MPHOSPH9	3.1223e-10	7.02948e-08	6.29258	Brain_Caudate_basal_ganglia	2.76737e-11	1.01778e-08	6.65845	Esophagus_Mucosa	2.45083e-10	7.13842e-08	6.33005	NA	NA	NA	1	1	1	0	3	0.550903	-6.24943	1.05471	-6.57493	0.787839	-6.28737	NA	NA	0.5817	4.1196e-10	0.291556	4.86746e-11	0.430791	3.2289e-10	NA	NA	0.856472	6.90414e-08	0.862494	1.72938e-08	0.90119	8.58541e-08	NA	NA
MPHOSPH9	3.1223e-10	7.02948e-08	6.29258	Brain_Caudate_basal_ganglia	2.76737e-11	1.01778e-08	6.65845	Esophagus_Muscularis	3.2048e-10	9.33267e-08	6.28853	NA	NA	NA	1	1	1	0	3	0.550903	-6.24943	1.05471	-6.57493	0.632047	-6.26633	NA	NA	0.5817	4.1196e-10	0.291556	4.86746e-11	0.527356	3.69654e-10	NA	NA	0.856472	6.90414e-08	0.862494	1.72938e-08	0.92795	9.67372e-08	NA	NA
MPHOSPH9	3.1223e-10	7.02948e-08	6.29258	Brain_Caudate_basal_ganglia	2.76737e-11	1.01778e-08	6.65845	Heart_Atrial_Appendage	2.45083e-10	7.63112e-08	6.33005	NA	NA	NA	1	1	1	0	3	0.550903	-6.24943	1.05471	-6.57493	0.787839	-6.28737	NA	NA	0.5817	4.1196e-10	0.291556	4.86746e-11	0.430791	3.2289e-10	NA	NA	0.856472	6.90414e-08	0.862494	1.72938e-08	0.898515	9.32829e-08	NA	NA
MPHOSPH9	3.1223e-10	7.02948e-08	6.29258	Brain_Caudate_basal_ganglia	2.76737e-11	1.01778e-08	6.65845	Heart_Left_Ventricle	3.2048e-10	9.85736e-08	6.28853	NA	NA	NA	1	1	1	0	3	0.550903	-6.24943	1.05471	-6.57493	0.632047	-6.26633	NA	NA	0.5817	4.1196e-10	0.291556	4.86746e-11	0.527356	3.69654e-10	NA	NA	0.856472	6.90414e-08	0.862494	1.72938e-08	0.934866	1.02497e-07	NA	NA
MPHOSPH9	3.1223e-10	7.02948e-08	6.29258	Brain_Caudate_basal_ganglia	2.76737e-11	1.01778e-08	6.65845	Kidney_Cortex	2.79375e-09	1.24305e-06	5.94328	NA	NA	NA	1	1	1	0	3	0.550903	-6.24943	1.05471	-6.57493	1.0622	-5.84381	NA	NA	0.5817	4.1196e-10	0.291556	4.86746e-11	0.288144	5.10193e-09	NA	NA	0.856472	6.90414e-08	0.862494	1.72938e-08	0.849491	1.68765e-06	NA	NA
MPHOSPH9	3.1223e-10	7.02948e-08	6.29258	Brain_Caudate_basal_ganglia	2.76737e-11	1.01778e-08	6.65845	Liver	2.45083e-10	8.57641e-08	6.33005	NA	NA	NA	1	1	1	0	3	0.550903	-6.24943	1.05471	-6.57493	0.787839	-6.28737	NA	NA	0.5817	4.1196e-10	0.291556	4.86746e-11	0.430791	3.2289e-10	NA	NA	0.856472	6.90414e-08	0.862494	1.72938e-08	0.891494	1.09555e-07	NA	NA
MPHOSPH9	3.1223e-10	7.02948e-08	6.29258	Brain_Caudate_basal_ganglia	2.76737e-11	1.01778e-08	6.65845	Lung	2.45083e-10	6.96037e-08	6.33005	NA	NA	NA	1	1	1	0	3	0.550903	-6.24943	1.05471	-6.57493	0.787839	-6.28737	NA	NA	0.5817	4.1196e-10	0.291556	4.86746e-11	0.430791	3.2289e-10	NA	NA	0.856472	6.90414e-08	0.862494	1.72938e-08	0.893739	9.039e-08	NA	NA
MPHOSPH9	3.1223e-10	7.02948e-08	6.29258	Brain_Caudate_basal_ganglia	2.76737e-11	1.01778e-08	6.65845	Minor_Salivary_Gland	3.2048e-10	8.85668e-08	6.28853	NA	NA	NA	1	1	1	0	3	0.550903	-6.24943	1.05471	-6.57493	0.632047	-6.26633	NA	NA	0.5817	4.1196e-10	0.291556	4.86746e-11	0.527356	3.69654e-10	NA	NA	0.856472	6.90414e-08	0.862494	1.72938e-08	0.923422	1.08449e-07	NA	NA
MPHOSPH9	3.1223e-10	7.02948e-08	6.29258	Brain_Caudate_basal_ganglia	2.76737e-11	1.01778e-08	6.65845	Muscle_Skeletal	3.2048e-10	1.01023e-07	6.28853	NA	NA	NA	1	1	1	0	3	0.550903	-6.24943	1.05471	-6.57493	0.632047	-6.26633	NA	NA	0.5817	4.1196e-10	0.291556	4.86746e-11	0.527356	3.69654e-10	NA	NA	0.856472	6.90414e-08	0.862494	1.72938e-08	0.926311	1.06502e-07	NA	NA
MPHOSPH9	3.1223e-10	7.02948e-08	6.29258	Brain_Caudate_basal_ganglia	2.76737e-11	1.01778e-08	6.65845	Nerve_Tibial	2.45083e-10	6.93563e-08	6.33005	NA	NA	NA	1	1	1	0	3	0.550903	-6.24943	1.05471	-6.57493	0.787839	-6.28737	NA	NA	0.5817	4.1196e-10	0.291556	4.86746e-11	0.430791	3.2289e-10	NA	NA	0.856472	6.90414e-08	0.862494	1.72938e-08	0.900425	9.09172e-08	NA	NA
MPHOSPH9	3.1223e-10	7.02948e-08	6.29258	Brain_Caudate_basal_ganglia	2.76737e-11	1.01778e-08	6.65845	Ovary	2.45083e-10	8.76559e-08	6.33005	NA	NA	NA	1	1	1	0	3	0.550903	-6.24943	1.05471	-6.57493	0.787839	-6.28737	NA	NA	0.5817	4.1196e-10	0.291556	4.86746e-11	0.430791	3.2289e-10	NA	NA	0.856472	6.90414e-08	0.862494	1.72938e-08	0.900295	9.86043e-08	NA	NA
MPHOSPH9	3.1223e-10	7.02948e-08	6.29258	Brain_Caudate_basal_ganglia	2.76737e-11	1.01778e-08	6.65845	Pancreas	3.2048e-10	1.11437e-07	-6.28853	NA	NA	NA	1	1	1	0	3	0.550903	-6.24943	1.05471	-6.57493	-0.632047	6.26633	NA	NA	0.5817	4.1196e-10	0.291556	4.86746e-11	0.527356	3.69654e-10	NA	NA	0.856472	6.90414e-08	0.862494	1.72938e-08	0.926402	1.18393e-07	NA	NA
MPHOSPH9	3.1223e-10	7.02948e-08	6.29258	Brain_Caudate_basal_ganglia	2.76737e-11	1.01778e-08	6.65845	Pituitary	2.45083e-10	7.58932e-08	6.33005	NA	NA	NA	1	1	1	0	3	0.550903	-6.24943	1.05471	-6.57493	0.787839	-6.28737	NA	NA	0.5817	4.1196e-10	0.291556	4.86746e-11	0.430791	3.2289e-10	NA	NA	0.856472	6.90414e-08	0.862494	1.72938e-08	0.908197	9.23823e-08	NA	NA
MPHOSPH9	3.1223e-10	7.02948e-08	6.29258	Brain_Caudate_basal_ganglia	2.76737e-11	1.01778e-08	6.65845	Prostate	3.2048e-10	9.06488e-08	6.28853	NA	NA	NA	1	1	1	0	3	0.550903	-6.24943	1.05471	-6.57493	0.632047	-6.26633	NA	NA	0.5817	4.1196e-10	0.291556	4.86746e-11	0.527356	3.69654e-10	NA	NA	0.856472	6.90414e-08	0.862494	1.72938e-08	0.925942	1.03364e-07	NA	NA
MPHOSPH9	3.1223e-10	7.02948e-08	6.29258	Brain_Caudate_basal_ganglia	2.76737e-11	1.01778e-08	6.65845	Skin_Not_Sun_Exposed_Suprapubic	3.2048e-10	1.03362e-07	6.28853	NA	NA	NA	1	1	1	0	3	0.550903	-6.24943	1.05471	-6.57493	0.632047	-6.26633	NA	NA	0.5817	4.1196e-10	0.291556	4.86746e-11	0.527356	3.69654e-10	NA	NA	0.856472	6.90414e-08	0.862494	1.72938e-08	0.931207	1.02141e-07	NA	NA
MPHOSPH9	3.1223e-10	7.02948e-08	6.29258	Brain_Caudate_basal_ganglia	2.76737e-11	1.01778e-08	6.65845	Skin_Sun_Exposed_Lower_leg	3.2048e-10	8.78148e-08	6.28853	NA	NA	NA	1	1	1	0	3	0.550903	-6.24943	1.05471	-6.57493	0.632047	-6.26633	NA	NA	0.5817	4.1196e-10	0.291556	4.86746e-11	0.527356	3.69654e-10	NA	NA	0.856472	6.90414e-08	0.862494	1.72938e-08	0.929028	9.12257e-08	NA	NA
MPHOSPH9	3.1223e-10	7.02948e-08	6.29258	Brain_Caudate_basal_ganglia	2.76737e-11	1.01778e-08	6.65845	Small_Intestine_Terminal_Ileum	3.2048e-10	9.58237e-08	6.28853	NA	NA	NA	1	1	1	0	3	0.550903	-6.24943	1.05471	-6.57493	0.632047	-6.26633	NA	NA	0.5817	4.1196e-10	0.291556	4.86746e-11	0.527356	3.69654e-10	NA	NA	0.856472	6.90414e-08	0.862494	1.72938e-08	0.928832	1.01891e-07	NA	NA
MPHOSPH9	3.1223e-10	7.02948e-08	6.29258	Brain_Caudate_basal_ganglia	2.76737e-11	1.01778e-08	6.65845	Spleen	2.45083e-10	7.36732e-08	6.33005	NA	NA	NA	1	1	1	0	3	0.550903	-6.24943	1.05471	-6.57493	0.787839	-6.28737	NA	NA	0.5817	4.1196e-10	0.291556	4.86746e-11	0.430791	3.2289e-10	NA	NA	0.856472	6.90414e-08	0.862494	1.72938e-08	0.894537	8.69746e-08	NA	NA
MPHOSPH9	3.1223e-10	7.02948e-08	6.29258	Brain_Caudate_basal_ganglia	2.76737e-11	1.01778e-08	6.65845	Stomach	2.45083e-10	8.20259e-08	6.33005	NA	NA	NA	1	1	1	0	3	0.550903	-6.24943	1.05471	-6.57493	0.787839	-6.28737	NA	NA	0.5817	4.1196e-10	0.291556	4.86746e-11	0.430791	3.2289e-10	NA	NA	0.856472	6.90414e-08	0.862494	1.72938e-08	0.907716	1.08776e-07	NA	NA
MPHOSPH9	3.1223e-10	7.02948e-08	6.29258	Brain_Caudate_basal_ganglia	2.76737e-11	1.01778e-08	6.65845	Testis	2.52375e-10	8.59757e-08	6.32552	NA	NA	NA	1	1	1	0	3	0.550903	-6.24943	1.05471	-6.57493	0.666551	-6.29947	NA	NA	0.5817	4.1196e-10	0.291556	4.86746e-11	0.505059	2.98663e-10	NA	NA	0.856472	6.90414e-08	0.862494	1.72938e-08	0.925377	9.41894e-08	NA	NA
MPHOSPH9	3.1223e-10	7.02948e-08	6.29258	Brain_Caudate_basal_ganglia	2.76737e-11	1.01778e-08	6.65845	Thyroid	2.45083e-10	7.98998e-08	6.33005	NA	NA	NA	1	1	1	0	3	0.550903	-6.24943	1.05471	-6.57493	0.787839	-6.28737	NA	NA	0.5817	4.1196e-10	0.291556	4.86746e-11	0.430791	3.2289e-10	NA	NA	0.856472	6.90414e-08	0.862494	1.72938e-08	0.901134	9.331e-08	NA	NA
MPHOSPH9	3.1223e-10	7.02948e-08	6.29258	Brain_Caudate_basal_ganglia	2.76737e-11	1.01778e-08	6.65845	Uterus	2.45083e-10	7.97539e-08	6.33005	NA	NA	NA	1	1	1	0	3	0.550903	-6.24943	1.05471	-6.57493	0.787839	-6.28737	NA	NA	0.5817	4.1196e-10	0.291556	4.86746e-11	0.430791	3.2289e-10	NA	NA	0.856472	6.90414e-08	0.862494	1.72938e-08	0.901006	9.43318e-08	NA	NA
MPHOSPH9	3.1223e-10	7.02948e-08	6.29258	Brain_Caudate_basal_ganglia	2.76737e-11	1.01778e-08	6.65845	Vagina	2.45083e-10	8.44348e-08	6.33005	NA	NA	NA	1	1	1	0	3	0.550903	-6.24943	1.05471	-6.57493	0.787839	-6.28737	NA	NA	0.5817	4.1196e-10	0.291556	4.86746e-11	0.430791	3.2289e-10	NA	NA	0.856472	6.90414e-08	0.862494	1.72938e-08	0.900933	1.07931e-07	NA	NA
MPHOSPH9	3.1223e-10	7.02948e-08	6.29258	Brain_Caudate_basal_ganglia	2.76737e-11	1.01778e-08	6.65845	smultixcan	3.1843e-11	9.86297e-09	1.24992	NA	NA	NA	1	1	1	0	3	0.550903	-6.24943	1.05471	-6.57493	0.214599	-1.23178	NA	NA	0.5817	4.1196e-10	0.291556	4.86746e-11	0.703685	2.84442e-11	NA	NA	0.856472	6.90414e-08	0.862494	1.72938e-08	0.955808	8.81116e-09	NA	NA
MPHOSPH9	3.1223e-10	7.02948e-08	6.29258	Brain_Cerebellum	2.76737e-11	1.10551e-08	6.65845	Adipose_Subcutaneous	3.2048e-10	8.96937e-08	6.28853	NA	NA	NA	1	1	1	0	3	0.550903	-6.24943	1.05471	-6.57493	0.632047	-6.26633	NA	NA	0.5817	4.1196e-10	0.291556	4.86746e-11	0.527356	3.69654e-10	NA	NA	0.856472	6.90414e-08	0.869808	1.81914e-08	0.927487	1.01279e-07	NA	NA
MPHOSPH9	3.1223e-10	7.02948e-08	6.29258	Brain_Cerebellum	2.76737e-11	1.10551e-08	6.65845	Adipose_Visceral_Omentum	3.2048e-10	9.35871e-08	6.28853	NA	NA	NA	1	1	1	0	3	0.550903	-6.24943	1.05471	-6.57493	0.632047	-6.26633	NA	NA	0.5817	4.1196e-10	0.291556	4.86746e-11	0.527356	3.69654e-10	NA	NA	0.856472	6.90414e-08	0.869808	1.81914e-08	0.922392	1.002e-07	NA	NA
MPHOSPH9	3.1223e-10	7.02948e-08	6.29258	Brain_Cerebellum	2.76737e-11	1.10551e-08	6.65845	Adrenal_Gland	2.45083e-10	7.37639e-08	6.33005	NA	NA	NA	1	1	1	0	3	0.550903	-6.24943	1.05471	-6.57493	0.787839	-6.28737	NA	NA	0.5817	4.1196e-10	0.291556	4.86746e-11	0.430791	3.2289e-10	NA	NA	0.856472	6.90414e-08	0.869808	1.81914e-08	0.901951	8.58259e-08	NA	NA
MPHOSPH9	3.1223e-10	7.02948e-08	6.29258	Brain_Cerebellum	2.76737e-11	1.10551e-08	6.65845	Artery_Aorta	2.79375e-09	6.2599e-07	5.94328	NA	NA	NA	1	1	1	0	3	0.550903	-6.24943	1.05471	-6.57493	1.0622	-5.84381	NA	NA	0.5817	4.1196e-10	0.291556	4.86746e-11	0.288144	5.10193e-09	NA	NA	0.856472	6.90414e-08	0.869808	1.81914e-08	0.844483	9.88816e-07	NA	NA
MPHOSPH9	3.1223e-10	7.02948e-08	6.29258	Brain_Cerebellum	2.76737e-11	1.10551e-08	6.65845	Artery_Coronary	2.45083e-10	7.65243e-08	6.33005	NA	NA	NA	1	1	1	0	3	0.550903	-6.24943	1.05471	-6.57493	0.787839	-6.28737	NA	NA	0.5817	4.1196e-10	0.291556	4.86746e-11	0.430791	3.2289e-10	NA	NA	0.856472	6.90414e-08	0.869808	1.81914e-08	0.894543	9.44718e-08	NA	NA
MPHOSPH9	3.1223e-10	7.02948e-08	6.29258	Brain_Cerebellum	2.76737e-11	1.10551e-08	6.65845	Artery_Tibial	3.2048e-10	8.57872e-08	6.28853	NA	NA	NA	1	1	1	0	3	0.550903	-6.24943	1.05471	-6.57493	0.632047	-6.26633	NA	NA	0.5817	4.1196e-10	0.291556	4.86746e-11	0.527356	3.69654e-10	NA	NA	0.856472	6.90414e-08	0.869808	1.81914e-08	0.92477	9.98773e-08	NA	NA
MPHOSPH9	3.1223e-10	7.02948e-08	6.29258	Brain_Cerebellum	2.76737e-11	1.10551e-08	6.65845	Brain_Anterior_cingulate_cortex_BA24	7.78081e-09	1.90169e-06	-5.77314	NA	NA	NA	1	1	1	0	3	0.550903	-6.24943	1.05471	-6.57493	-0.580958	5.76204	NA	NA	0.5817	4.1196e-10	0.291556	4.86746e-11	0.561269	8.31035e-09	NA	NA	0.856472	6.90414e-08	0.869808	1.81914e-08	0.932573	1.93811e-06	NA	NA
MPHOSPH9	3.1223e-10	7.02948e-08	6.29258	Brain_Cerebellum	2.76737e-11	1.10551e-08	6.65845	Brain_Caudate_basal_ganglia	2.45083e-10	7.80534e-08	6.33005	NA	NA	NA	1	1	1	0	3	0.550903	-6.24943	1.05471	-6.57493	0.787839	-6.28737	NA	NA	0.5817	4.1196e-10	0.291556	4.86746e-11	0.430791	3.2289e-10	NA	NA	0.856472	6.90414e-08	0.869808	1.81914e-08	0.900989	9.3252e-08	NA	NA
MPHOSPH9	3.1223e-10	7.02948e-08	6.29258	Brain_Cerebellum	2.76737e-11	1.10551e-08	6.65845	Brain_Cerebellar_Hemisphere	2.45083e-10	6.92185e-08	6.33005	NA	NA	NA	1	1	1	0	3	0.550903	-6.24943	1.05471	-6.57493	0.787839	-6.28737	NA	NA	0.5817	4.1196e-10	0.291556	4.86746e-11	0.430791	3.2289e-10	NA	NA	0.856472	6.90414e-08	0.869808	1.81914e-08	0.89483	8.68438e-08	NA	NA
MPHOSPH9	3.1223e-10	7.02948e-08	6.29258	Brain_Cerebellum	2.76737e-11	1.10551e-08	6.65845	Brain_Cerebellum	2.95992e-10	9.13791e-08	-6.30086	NA	NA	NA	1	1	1	0	3	0.550903	-6.24943	1.05471	-6.57493	-0.793533	6.25148	NA	NA	0.5817	4.1196e-10	0.291556	4.86746e-11	0.427468	4.06568e-10	NA	NA	0.856472	6.90414e-08	0.869808	1.81914e-08	0.894002	1.11796e-07	NA	NA
MPHOSPH9	3.1223e-10	7.02948e-08	6.29258	Brain_Cerebellum	2.76737e-11	1.10551e-08	6.65845	Brain_Cortex	3.2048e-10	9.84828e-08	6.28853	NA	NA	NA	1	1	1	0	3	0.550903	-6.24943	1.05471	-6.57493	0.632047	-6.26633	NA	NA	0.5817	4.1196e-10	0.291556	4.86746e-11	0.527356	3.69654e-10	NA	NA	0.856472	6.90414e-08	0.869808	1.81914e-08	0.924106	1.04095e-07	NA	NA
MPHOSPH9	3.1223e-10	7.02948e-08	6.29258	Brain_Cerebellum	2.76737e-11	1.10551e-08	6.65845	Brain_Frontal_Cortex_BA9	3.2048e-10	9.68652e-08	6.28853	NA	NA	NA	1	1	1	0	3	0.550903	-6.24943	1.05471	-6.57493	0.632047	-6.26633	NA	NA	0.5817	4.1196e-10	0.291556	4.86746e-11	0.527356	3.69654e-10	NA	NA	0.856472	6.90414e-08	0.869808	1.81914e-08	0.923204	1.04847e-07	NA	NA
MPHOSPH9	3.1223e-10	7.02948e-08	6.29258	Brain_Cerebellum	2.76737e-11	1.10551e-08	6.65845	Brain_Hippocampus	7.63345e-07	0.000112677	-4.94451	NA	NA	NA	1	1	1	0	3	0.550903	-6.24943	1.05471	-6.57493	-0.267867	4.97421	NA	NA	0.5817	4.1196e-10	0.291556	4.86746e-11	0.788802	6.55129e-07	NA	NA	0.856472	6.90414e-08	0.869808	1.81914e-08	0.97243	8.98456e-05	NA	NA
MPHOSPH9	3.1223e-10	7.02948e-08	6.29258	Brain_Cerebellum	2.76737e-11	1.10551e-08	6.65845	Brain_Hypothalamus	3.2048e-10	1.13159e-07	-6.28853	NA	NA	NA	1	1	1	0	3	0.550903	-6.24943	1.05471	-6.57493	-0.632047	6.26633	NA	NA	0.5817	4.1196e-10	0.291556	4.86746e-11	0.527356	3.69654e-10	NA	NA	0.856472	6.90414e-08	0.869808	1.81914e-08	0.927435	1.26818e-07	NA	NA
MPHOSPH9	3.1223e-10	7.02948e-08	6.29258	Brain_Cerebellum	2.76737e-11	1.10551e-08	6.65845	Brain_Nucleus_accumbens_basal_ganglia	7.63345e-07	9.49755e-05	-4.94451	NA	NA	NA	1	1	1	0	3	0.550903	-6.24943	1.05471	-6.57493	-0.550572	4.97421	NA	NA	0.5817	4.1196e-10	0.291556	4.86746e-11	0.581927	6.55129e-07	NA	NA	0.856472	6.90414e-08	0.869808	1.81914e-08	0.941832	7.60157e-05	NA	NA
MPHOSPH9	3.1223e-10	7.02948e-08	6.29258	Brain_Cerebellum	2.76737e-11	1.10551e-08	6.65845	Brain_Putamen_basal_ganglia	3.2048e-10	1.2466e-07	6.28853	NA	NA	NA	1	1	1	0	3	0.550903	-6.24943	1.05471	-6.57493	0.632047	-6.26633	NA	NA	0.5817	4.1196e-10	0.291556	4.86746e-11	0.527356	3.69654e-10	NA	NA	0.856472	6.90414e-08	0.869808	1.81914e-08	0.926379	1.26478e-07	NA	NA
MPHOSPH9	3.1223e-10	7.02948e-08	6.29258	Brain_Cerebellum	2.76737e-11	1.10551e-08	6.65845	Brain_Spinal_cord_cervical_c-1	2.79375e-09	8.01501e-07	5.94328	NA	NA	NA	1	1	1	0	3	0.550903	-6.24943	1.05471	-6.57493	1.0622	-5.84381	NA	NA	0.5817	4.1196e-10	0.291556	4.86746e-11	0.288144	5.10193e-09	NA	NA	0.856472	6.90414e-08	0.869808	1.81914e-08	0.860164	1.21513e-06	NA	NA
MPHOSPH9	3.1223e-10	7.02948e-08	6.29258	Brain_Cerebellum	2.76737e-11	1.10551e-08	6.65845	Brain_Substantia_nigra	3.2048e-10	1.21898e-07	6.28853	NA	NA	NA	1	1	1	0	3	0.550903	-6.24943	1.05471	-6.57493	0.632047	-6.26633	NA	NA	0.5817	4.1196e-10	0.291556	4.86746e-11	0.527356	3.69654e-10	NA	NA	0.856472	6.90414e-08	0.869808	1.81914e-08	0.92262	1.29158e-07	NA	NA
MPHOSPH9	3.1223e-10	7.02948e-08	6.29258	Brain_Cerebellum	2.76737e-11	1.10551e-08	6.65845	Breast_Mammary_Tissue	2.45083e-10	6.93205e-08	6.33005	NA	NA	NA	1	1	1	0	3	0.550903	-6.24943	1.05471	-6.57493	0.787839	-6.28737	NA	NA	0.5817	4.1196e-10	0.291556	4.86746e-11	0.430791	3.2289e-10	NA	NA	0.856472	6.90414e-08	0.869808	1.81914e-08	0.903435	8.69316e-08	NA	NA
MPHOSPH9	3.1223e-10	7.02948e-08	6.29258	Brain_Cerebellum	2.76737e-11	1.10551e-08	6.65845	Cells_Cultured_fibroblasts	3.2048e-10	8.85983e-08	6.28853	NA	NA	NA	1	1	1	0	3	0.550903	-6.24943	1.05471	-6.57493	0.632047	-6.26633	NA	NA	0.5817	4.1196e-10	0.291556	4.86746e-11	0.527356	3.69654e-10	NA	NA	0.856472	6.90414e-08	0.869808	1.81914e-08	0.923624	9.60478e-08	NA	NA
MPHOSPH9	3.1223e-10	7.02948e-08	6.29258	Brain_Cerebellum	2.76737e-11	1.10551e-08	6.65845	Cells_EBV-transformed_lymphocytes	2.45083e-10	6.10819e-08	6.33005	NA	NA	NA	1	1	1	0	3	0.550903	-6.24943	1.05471	-6.57493	0.787839	-6.28737	NA	NA	0.5817	4.1196e-10	0.291556	4.86746e-11	0.430791	3.2289e-10	NA	NA	0.856472	6.90414e-08	0.869808	1.81914e-08	0.8922	7.75849e-08	NA	NA
MPHOSPH9	3.1223e-10	7.02948e-08	6.29258	Brain_Cerebellum	2.76737e-11	1.10551e-08	6.65845	Colon_Sigmoid	3.2048e-10	8.67733e-08	6.28853	NA	NA	NA	1	1	1	0	3	0.550903	-6.24943	1.05471	-6.57493	0.632047	-6.26633	NA	NA	0.5817	4.1196e-10	0.291556	4.86746e-11	0.527356	3.69654e-10	NA	NA	0.856472	6.90414e-08	0.869808	1.81914e-08	0.930675	9.52222e-08	NA	NA
MPHOSPH9	3.1223e-10	7.02948e-08	6.29258	Brain_Cerebellum	2.76737e-11	1.10551e-08	6.65845	Colon_Transverse	2.45083e-10	7.85404e-08	6.33005	NA	NA	NA	1	1	1	0	3	0.550903	-6.24943	1.05471	-6.57493	0.787839	-6.28737	NA	NA	0.5817	4.1196e-10	0.291556	4.86746e-11	0.430791	3.2289e-10	NA	NA	0.856472	6.90414e-08	0.869808	1.81914e-08	0.902055	9.3615e-08	NA	NA
MPHOSPH9	3.1223e-10	7.02948e-08	6.29258	Brain_Cerebellum	2.76737e-11	1.10551e-08	6.65845	Esophagus_Gastroesophageal_Junction	2.45083e-10	7.38114e-08	6.33005	NA	NA	NA	1	1	1	0	3	0.550903	-6.24943	1.05471	-6.57493	0.787839	-6.28737	NA	NA	0.5817	4.1196e-10	0.291556	4.86746e-11	0.430791	3.2289e-10	NA	NA	0.856472	6.90414e-08	0.869808	1.81914e-08	0.903558	8.62466e-08	NA	NA
MPHOSPH9	3.1223e-10	7.02948e-08	6.29258	Brain_Cerebellum	2.76737e-11	1.10551e-08	6.65845	Esophagus_Mucosa	2.45083e-10	7.13842e-08	6.33005	NA	NA	NA	1	1	1	0	3	0.550903	-6.24943	1.05471	-6.57493	0.787839	-6.28737	NA	NA	0.5817	4.1196e-10	0.291556	4.86746e-11	0.430791	3.2289e-10	NA	NA	0.856472	6.90414e-08	0.869808	1.81914e-08	0.90119	8.58541e-08	NA	NA
MPHOSPH9	3.1223e-10	7.02948e-08	6.29258	Brain_Cerebellum	2.76737e-11	1.10551e-08	6.65845	Esophagus_Muscularis	3.2048e-10	9.33267e-08	6.28853	NA	NA	NA	1	1	1	0	3	0.550903	-6.24943	1.05471	-6.57493	0.632047	-6.26633	NA	NA	0.5817	4.1196e-10	0.291556	4.86746e-11	0.527356	3.69654e-10	NA	NA	0.856472	6.90414e-08	0.869808	1.81914e-08	0.92795	9.67372e-08	NA	NA
MPHOSPH9	3.1223e-10	7.02948e-08	6.29258	Brain_Cerebellum	2.76737e-11	1.10551e-08	6.65845	Heart_Atrial_Appendage	2.45083e-10	7.63112e-08	6.33005	NA	NA	NA	1	1	1	0	3	0.550903	-6.24943	1.05471	-6.57493	0.787839	-6.28737	NA	NA	0.5817	4.1196e-10	0.291556	4.86746e-11	0.430791	3.2289e-10	NA	NA	0.856472	6.90414e-08	0.869808	1.81914e-08	0.898515	9.32829e-08	NA	NA
MPHOSPH9	3.1223e-10	7.02948e-08	6.29258	Brain_Cerebellum	2.76737e-11	1.10551e-08	6.65845	Heart_Left_Ventricle	3.2048e-10	9.85736e-08	6.28853	NA	NA	NA	1	1	1	0	3	0.550903	-6.24943	1.05471	-6.57493	0.632047	-6.26633	NA	NA	0.5817	4.1196e-10	0.291556	4.86746e-11	0.527356	3.69654e-10	NA	NA	0.856472	6.90414e-08	0.869808	1.81914e-08	0.934866	1.02497e-07	NA	NA
MPHOSPH9	3.1223e-10	7.02948e-08	6.29258	Brain_Cerebellum	2.76737e-11	1.10551e-08	6.65845	Kidney_Cortex	2.79375e-09	1.24305e-06	5.94328	NA	NA	NA	1	1	1	0	3	0.550903	-6.24943	1.05471	-6.57493	1.0622	-5.84381	NA	NA	0.5817	4.1196e-10	0.291556	4.86746e-11	0.288144	5.10193e-09	NA	NA	0.856472	6.90414e-08	0.869808	1.81914e-08	0.849491	1.68765e-06	NA	NA
MPHOSPH9	3.1223e-10	7.02948e-08	6.29258	Brain_Cerebellum	2.76737e-11	1.10551e-08	6.65845	Liver	2.45083e-10	8.57641e-08	6.33005	NA	NA	NA	1	1	1	0	3	0.550903	-6.24943	1.05471	-6.57493	0.787839	-6.28737	NA	NA	0.5817	4.1196e-10	0.291556	4.86746e-11	0.430791	3.2289e-10	NA	NA	0.856472	6.90414e-08	0.869808	1.81914e-08	0.891494	1.09555e-07	NA	NA
MPHOSPH9	3.1223e-10	7.02948e-08	6.29258	Brain_Cerebellum	2.76737e-11	1.10551e-08	6.65845	Lung	2.45083e-10	6.96037e-08	6.33005	NA	NA	NA	1	1	1	0	3	0.550903	-6.24943	1.05471	-6.57493	0.787839	-6.28737	NA	NA	0.5817	4.1196e-10	0.291556	4.86746e-11	0.430791	3.2289e-10	NA	NA	0.856472	6.90414e-08	0.869808	1.81914e-08	0.893739	9.039e-08	NA	NA
MPHOSPH9	3.1223e-10	7.02948e-08	6.29258	Brain_Cerebellum	2.76737e-11	1.10551e-08	6.65845	Minor_Salivary_Gland	3.2048e-10	8.85668e-08	6.28853	NA	NA	NA	1	1	1	0	3	0.550903	-6.24943	1.05471	-6.57493	0.632047	-6.26633	NA	NA	0.5817	4.1196e-10	0.291556	4.86746e-11	0.527356	3.69654e-10	NA	NA	0.856472	6.90414e-08	0.869808	1.81914e-08	0.923422	1.08449e-07	NA	NA
MPHOSPH9	3.1223e-10	7.02948e-08	6.29258	Brain_Cerebellum	2.76737e-11	1.10551e-08	6.65845	Muscle_Skeletal	3.2048e-10	1.01023e-07	6.28853	NA	NA	NA	1	1	1	0	3	0.550903	-6.24943	1.05471	-6.57493	0.632047	-6.26633	NA	NA	0.5817	4.1196e-10	0.291556	4.86746e-11	0.527356	3.69654e-10	NA	NA	0.856472	6.90414e-08	0.869808	1.81914e-08	0.926311	1.06502e-07	NA	NA
MPHOSPH9	3.1223e-10	7.02948e-08	6.29258	Brain_Cerebellum	2.76737e-11	1.10551e-08	6.65845	Nerve_Tibial	2.45083e-10	6.93563e-08	6.33005	NA	NA	NA	1	1	1	0	3	0.550903	-6.24943	1.05471	-6.57493	0.787839	-6.28737	NA	NA	0.5817	4.1196e-10	0.291556	4.86746e-11	0.430791	3.2289e-10	NA	NA	0.856472	6.90414e-08	0.869808	1.81914e-08	0.900425	9.09172e-08	NA	NA
MPHOSPH9	3.1223e-10	7.02948e-08	6.29258	Brain_Cerebellum	2.76737e-11	1.10551e-08	6.65845	Ovary	2.45083e-10	8.76559e-08	6.33005	NA	NA	NA	1	1	1	0	3	0.550903	-6.24943	1.05471	-6.57493	0.787839	-6.28737	NA	NA	0.5817	4.1196e-10	0.291556	4.86746e-11	0.430791	3.2289e-10	NA	NA	0.856472	6.90414e-08	0.869808	1.81914e-08	0.900295	9.86043e-08	NA	NA
MPHOSPH9	3.1223e-10	7.02948e-08	6.29258	Brain_Cerebellum	2.76737e-11	1.10551e-08	6.65845	Pancreas	3.2048e-10	1.11437e-07	-6.28853	NA	NA	NA	1	1	1	0	3	0.550903	-6.24943	1.05471	-6.57493	-0.632047	6.26633	NA	NA	0.5817	4.1196e-10	0.291556	4.86746e-11	0.527356	3.69654e-10	NA	NA	0.856472	6.90414e-08	0.869808	1.81914e-08	0.926402	1.18393e-07	NA	NA
MPHOSPH9	3.1223e-10	7.02948e-08	6.29258	Brain_Cerebellum	2.76737e-11	1.10551e-08	6.65845	Pituitary	2.45083e-10	7.58932e-08	6.33005	NA	NA	NA	1	1	1	0	3	0.550903	-6.24943	1.05471	-6.57493	0.787839	-6.28737	NA	NA	0.5817	4.1196e-10	0.291556	4.86746e-11	0.430791	3.2289e-10	NA	NA	0.856472	6.90414e-08	0.869808	1.81914e-08	0.908197	9.23823e-08	NA	NA
MPHOSPH9	3.1223e-10	7.02948e-08	6.29258	Brain_Cerebellum	2.76737e-11	1.10551e-08	6.65845	Prostate	3.2048e-10	9.06488e-08	6.28853	NA	NA	NA	1	1	1	0	3	0.550903	-6.24943	1.05471	-6.57493	0.632047	-6.26633	NA	NA	0.5817	4.1196e-10	0.291556	4.86746e-11	0.527356	3.69654e-10	NA	NA	0.856472	6.90414e-08	0.869808	1.81914e-08	0.925942	1.03364e-07	NA	NA
MPHOSPH9	3.1223e-10	7.02948e-08	6.29258	Brain_Cerebellum	2.76737e-11	1.10551e-08	6.65845	Skin_Not_Sun_Exposed_Suprapubic	3.2048e-10	1.03362e-07	6.28853	NA	NA	NA	1	1	1	0	3	0.550903	-6.24943	1.05471	-6.57493	0.632047	-6.26633	NA	NA	0.5817	4.1196e-10	0.291556	4.86746e-11	0.527356	3.69654e-10	NA	NA	0.856472	6.90414e-08	0.869808	1.81914e-08	0.931207	1.02141e-07	NA	NA
MPHOSPH9	3.1223e-10	7.02948e-08	6.29258	Brain_Cerebellum	2.76737e-11	1.10551e-08	6.65845	Skin_Sun_Exposed_Lower_leg	3.2048e-10	8.78148e-08	6.28853	NA	NA	NA	1	1	1	0	3	0.550903	-6.24943	1.05471	-6.57493	0.632047	-6.26633	NA	NA	0.5817	4.1196e-10	0.291556	4.86746e-11	0.527356	3.69654e-10	NA	NA	0.856472	6.90414e-08	0.869808	1.81914e-08	0.929028	9.12257e-08	NA	NA
MPHOSPH9	3.1223e-10	7.02948e-08	6.29258	Brain_Cerebellum	2.76737e-11	1.10551e-08	6.65845	Small_Intestine_Terminal_Ileum	3.2048e-10	9.58237e-08	6.28853	NA	NA	NA	1	1	1	0	3	0.550903	-6.24943	1.05471	-6.57493	0.632047	-6.26633	NA	NA	0.5817	4.1196e-10	0.291556	4.86746e-11	0.527356	3.69654e-10	NA	NA	0.856472	6.90414e-08	0.869808	1.81914e-08	0.928832	1.01891e-07	NA	NA
MPHOSPH9	3.1223e-10	7.02948e-08	6.29258	Brain_Cerebellum	2.76737e-11	1.10551e-08	6.65845	Spleen	2.45083e-10	7.36732e-08	6.33005	NA	NA	NA	1	1	1	0	3	0.550903	-6.24943	1.05471	-6.57493	0.787839	-6.28737	NA	NA	0.5817	4.1196e-10	0.291556	4.86746e-11	0.430791	3.2289e-10	NA	NA	0.856472	6.90414e-08	0.869808	1.81914e-08	0.894537	8.69746e-08	NA	NA
MPHOSPH9	3.1223e-10	7.02948e-08	6.29258	Brain_Cerebellum	2.76737e-11	1.10551e-08	6.65845	Stomach	2.45083e-10	8.20259e-08	6.33005	NA	NA	NA	1	1	1	0	3	0.550903	-6.24943	1.05471	-6.57493	0.787839	-6.28737	NA	NA	0.5817	4.1196e-10	0.291556	4.86746e-11	0.430791	3.2289e-10	NA	NA	0.856472	6.90414e-08	0.869808	1.81914e-08	0.907716	1.08776e-07	NA	NA
MPHOSPH9	3.1223e-10	7.02948e-08	6.29258	Brain_Cerebellum	2.76737e-11	1.10551e-08	6.65845	Testis	2.52375e-10	8.59757e-08	6.32552	NA	NA	NA	1	1	1	0	3	0.550903	-6.24943	1.05471	-6.57493	0.666551	-6.29947	NA	NA	0.5817	4.1196e-10	0.291556	4.86746e-11	0.505059	2.98663e-10	NA	NA	0.856472	6.90414e-08	0.869808	1.81914e-08	0.925377	9.41894e-08	NA	NA
MPHOSPH9	3.1223e-10	7.02948e-08	6.29258	Brain_Cerebellum	2.76737e-11	1.10551e-08	6.65845	Thyroid	2.45083e-10	7.98998e-08	6.33005	NA	NA	NA	1	1	1	0	3	0.550903	-6.24943	1.05471	-6.57493	0.787839	-6.28737	NA	NA	0.5817	4.1196e-10	0.291556	4.86746e-11	0.430791	3.2289e-10	NA	NA	0.856472	6.90414e-08	0.869808	1.81914e-08	0.901134	9.331e-08	NA	NA
MPHOSPH9	3.1223e-10	7.02948e-08	6.29258	Brain_Cerebellum	2.76737e-11	1.10551e-08	6.65845	Uterus	2.45083e-10	7.97539e-08	6.33005	NA	NA	NA	1	1	1	0	3	0.550903	-6.24943	1.05471	-6.57493	0.787839	-6.28737	NA	NA	0.5817	4.1196e-10	0.291556	4.86746e-11	0.430791	3.2289e-10	NA	NA	0.856472	6.90414e-08	0.869808	1.81914e-08	0.901006	9.43318e-08	NA	NA
MPHOSPH9	3.1223e-10	7.02948e-08	6.29258	Brain_Cerebellum	2.76737e-11	1.10551e-08	6.65845	Vagina	2.45083e-10	8.44348e-08	6.33005	NA	NA	NA	1	1	1	0	3	0.550903	-6.24943	1.05471	-6.57493	0.787839	-6.28737	NA	NA	0.5817	4.1196e-10	0.291556	4.86746e-11	0.430791	3.2289e-10	NA	NA	0.856472	6.90414e-08	0.869808	1.81914e-08	0.900933	1.07931e-07	NA	NA
MPHOSPH9	3.1223e-10	7.02948e-08	6.29258	Brain_Cerebellum	2.76737e-11	1.10551e-08	6.65845	smultixcan	3.1843e-11	9.86297e-09	1.24992	NA	NA	NA	1	1	1	0	3	0.550903	-6.24943	1.05471	-6.57493	0.214599	-1.23178	NA	NA	0.5817	4.1196e-10	0.291556	4.86746e-11	0.703685	2.84442e-11	NA	NA	0.856472	6.90414e-08	0.869808	1.81914e-08	0.955808	8.81116e-09	NA	NA
MPHOSPH9	3.1223e-10	7.02948e-08	6.29258	Brain_Cortex	2.76737e-11	1.27752e-08	6.65845	Adipose_Subcutaneous	3.2048e-10	8.96937e-08	6.28853	NA	NA	NA	1	1	1	0	3	0.550903	-6.24943	1.05471	-6.57493	0.632047	-6.26633	NA	NA	0.5817	4.1196e-10	0.291556	4.86746e-11	0.527356	3.69654e-10	NA	NA	0.856472	6.90414e-08	0.866811	1.81276e-08	0.927487	1.01279e-07	NA	NA
MPHOSPH9	3.1223e-10	7.02948e-08	6.29258	Brain_Cortex	2.76737e-11	1.27752e-08	6.65845	Adipose_Visceral_Omentum	3.2048e-10	9.35871e-08	6.28853	NA	NA	NA	1	1	1	0	3	0.550903	-6.24943	1.05471	-6.57493	0.632047	-6.26633	NA	NA	0.5817	4.1196e-10	0.291556	4.86746e-11	0.527356	3.69654e-10	NA	NA	0.856472	6.90414e-08	0.866811	1.81276e-08	0.922392	1.002e-07	NA	NA
MPHOSPH9	3.1223e-10	7.02948e-08	6.29258	Brain_Cortex	2.76737e-11	1.27752e-08	6.65845	Adrenal_Gland	2.45083e-10	7.37639e-08	6.33005	NA	NA	NA	1	1	1	0	3	0.550903	-6.24943	1.05471	-6.57493	0.787839	-6.28737	NA	NA	0.5817	4.1196e-10	0.291556	4.86746e-11	0.430791	3.2289e-10	NA	NA	0.856472	6.90414e-08	0.866811	1.81276e-08	0.901951	8.58259e-08	NA	NA
MPHOSPH9	3.1223e-10	7.02948e-08	6.29258	Brain_Cortex	2.76737e-11	1.27752e-08	6.65845	Artery_Aorta	2.79375e-09	6.2599e-07	5.94328	NA	NA	NA	1	1	1	0	3	0.550903	-6.24943	1.05471	-6.57493	1.0622	-5.84381	NA	NA	0.5817	4.1196e-10	0.291556	4.86746e-11	0.288144	5.10193e-09	NA	NA	0.856472	6.90414e-08	0.866811	1.81276e-08	0.844483	9.88816e-07	NA	NA
MPHOSPH9	3.1223e-10	7.02948e-08	6.29258	Brain_Cortex	2.76737e-11	1.27752e-08	6.65845	Artery_Coronary	2.45083e-10	7.65243e-08	6.33005	NA	NA	NA	1	1	1	0	3	0.550903	-6.24943	1.05471	-6.57493	0.787839	-6.28737	NA	NA	0.5817	4.1196e-10	0.291556	4.86746e-11	0.430791	3.2289e-10	NA	NA	0.856472	6.90414e-08	0.866811	1.81276e-08	0.894543	9.44718e-08	NA	NA
MPHOSPH9	3.1223e-10	7.02948e-08	6.29258	Brain_Cortex	2.76737e-11	1.27752e-08	6.65845	Artery_Tibial	3.2048e-10	8.57872e-08	6.28853	NA	NA	NA	1	1	1	0	3	0.550903	-6.24943	1.05471	-6.57493	0.632047	-6.26633	NA	NA	0.5817	4.1196e-10	0.291556	4.86746e-11	0.527356	3.69654e-10	NA	NA	0.856472	6.90414e-08	0.866811	1.81276e-08	0.92477	9.98773e-08	NA	NA
MPHOSPH9	3.1223e-10	7.02948e-08	6.29258	Brain_Cortex	2.76737e-11	1.27752e-08	6.65845	Brain_Anterior_cingulate_cortex_BA24	7.78081e-09	1.90169e-06	-5.77314	NA	NA	NA	1	1	1	0	3	0.550903	-6.24943	1.05471	-6.57493	-0.580958	5.76204	NA	NA	0.5817	4.1196e-10	0.291556	4.86746e-11	0.561269	8.31035e-09	NA	NA	0.856472	6.90414e-08	0.866811	1.81276e-08	0.932573	1.93811e-06	NA	NA
MPHOSPH9	3.1223e-10	7.02948e-08	6.29258	Brain_Cortex	2.76737e-11	1.27752e-08	6.65845	Brain_Caudate_basal_ganglia	2.45083e-10	7.80534e-08	6.33005	NA	NA	NA	1	1	1	0	3	0.550903	-6.24943	1.05471	-6.57493	0.787839	-6.28737	NA	NA	0.5817	4.1196e-10	0.291556	4.86746e-11	0.430791	3.2289e-10	NA	NA	0.856472	6.90414e-08	0.866811	1.81276e-08	0.900989	9.3252e-08	NA	NA
MPHOSPH9	3.1223e-10	7.02948e-08	6.29258	Brain_Cortex	2.76737e-11	1.27752e-08	6.65845	Brain_Cerebellar_Hemisphere	2.45083e-10	6.92185e-08	6.33005	NA	NA	NA	1	1	1	0	3	0.550903	-6.24943	1.05471	-6.57493	0.787839	-6.28737	NA	NA	0.5817	4.1196e-10	0.291556	4.86746e-11	0.430791	3.2289e-10	NA	NA	0.856472	6.90414e-08	0.866811	1.81276e-08	0.89483	8.68438e-08	NA	NA
MPHOSPH9	3.1223e-10	7.02948e-08	6.29258	Brain_Cortex	2.76737e-11	1.27752e-08	6.65845	Brain_Cerebellum	2.95992e-10	9.13791e-08	-6.30086	NA	NA	NA	1	1	1	0	3	0.550903	-6.24943	1.05471	-6.57493	-0.793533	6.25148	NA	NA	0.5817	4.1196e-10	0.291556	4.86746e-11	0.427468	4.06568e-10	NA	NA	0.856472	6.90414e-08	0.866811	1.81276e-08	0.894002	1.11796e-07	NA	NA
MPHOSPH9	3.1223e-10	7.02948e-08	6.29258	Brain_Cortex	2.76737e-11	1.27752e-08	6.65845	Brain_Cortex	3.2048e-10	9.84828e-08	6.28853	NA	NA	NA	1	1	1	0	3	0.550903	-6.24943	1.05471	-6.57493	0.632047	-6.26633	NA	NA	0.5817	4.1196e-10	0.291556	4.86746e-11	0.527356	3.69654e-10	NA	NA	0.856472	6.90414e-08	0.866811	1.81276e-08	0.924106	1.04095e-07	NA	NA
MPHOSPH9	3.1223e-10	7.02948e-08	6.29258	Brain_Cortex	2.76737e-11	1.27752e-08	6.65845	Brain_Frontal_Cortex_BA9	3.2048e-10	9.68652e-08	6.28853	NA	NA	NA	1	1	1	0	3	0.550903	-6.24943	1.05471	-6.57493	0.632047	-6.26633	NA	NA	0.5817	4.1196e-10	0.291556	4.86746e-11	0.527356	3.69654e-10	NA	NA	0.856472	6.90414e-08	0.866811	1.81276e-08	0.923204	1.04847e-07	NA	NA
MPHOSPH9	3.1223e-10	7.02948e-08	6.29258	Brain_Cortex	2.76737e-11	1.27752e-08	6.65845	Brain_Hippocampus	7.63345e-07	0.000112677	-4.94451	NA	NA	NA	1	1	1	0	3	0.550903	-6.24943	1.05471	-6.57493	-0.267867	4.97421	NA	NA	0.5817	4.1196e-10	0.291556	4.86746e-11	0.788802	6.55129e-07	NA	NA	0.856472	6.90414e-08	0.866811	1.81276e-08	0.97243	8.98456e-05	NA	NA
MPHOSPH9	3.1223e-10	7.02948e-08	6.29258	Brain_Cortex	2.76737e-11	1.27752e-08	6.65845	Brain_Hypothalamus	3.2048e-10	1.13159e-07	-6.28853	NA	NA	NA	1	1	1	0	3	0.550903	-6.24943	1.05471	-6.57493	-0.632047	6.26633	NA	NA	0.5817	4.1196e-10	0.291556	4.86746e-11	0.527356	3.69654e-10	NA	NA	0.856472	6.90414e-08	0.866811	1.81276e-08	0.927435	1.26818e-07	NA	NA
MPHOSPH9	3.1223e-10	7.02948e-08	6.29258	Brain_Cortex	2.76737e-11	1.27752e-08	6.65845	Brain_Nucleus_accumbens_basal_ganglia	7.63345e-07	9.49755e-05	-4.94451	NA	NA	NA	1	1	1	0	3	0.550903	-6.24943	1.05471	-6.57493	-0.550572	4.97421	NA	NA	0.5817	4.1196e-10	0.291556	4.86746e-11	0.581927	6.55129e-07	NA	NA	0.856472	6.90414e-08	0.866811	1.81276e-08	0.941832	7.60157e-05	NA	NA
MPHOSPH9	3.1223e-10	7.02948e-08	6.29258	Brain_Cortex	2.76737e-11	1.27752e-08	6.65845	Brain_Putamen_basal_ganglia	3.2048e-10	1.2466e-07	6.28853	NA	NA	NA	1	1	1	0	3	0.550903	-6.24943	1.05471	-6.57493	0.632047	-6.26633	NA	NA	0.5817	4.1196e-10	0.291556	4.86746e-11	0.527356	3.69654e-10	NA	NA	0.856472	6.90414e-08	0.866811	1.81276e-08	0.926379	1.26478e-07	NA	NA
MPHOSPH9	3.1223e-10	7.02948e-08	6.29258	Brain_Cortex	2.76737e-11	1.27752e-08	6.65845	Brain_Spinal_cord_cervical_c-1	2.79375e-09	8.01501e-07	5.94328	NA	NA	NA	1	1	1	0	3	0.550903	-6.24943	1.05471	-6.57493	1.0622	-5.84381	NA	NA	0.5817	4.1196e-10	0.291556	4.86746e-11	0.288144	5.10193e-09	NA	NA	0.856472	6.90414e-08	0.866811	1.81276e-08	0.860164	1.21513e-06	NA	NA
MPHOSPH9	3.1223e-10	7.02948e-08	6.29258	Brain_Cortex	2.76737e-11	1.27752e-08	6.65845	Brain_Substantia_nigra	3.2048e-10	1.21898e-07	6.28853	NA	NA	NA	1	1	1	0	3	0.550903	-6.24943	1.05471	-6.57493	0.632047	-6.26633	NA	NA	0.5817	4.1196e-10	0.291556	4.86746e-11	0.527356	3.69654e-10	NA	NA	0.856472	6.90414e-08	0.866811	1.81276e-08	0.92262	1.29158e-07	NA	NA
MPHOSPH9	3.1223e-10	7.02948e-08	6.29258	Brain_Cortex	2.76737e-11	1.27752e-08	6.65845	Breast_Mammary_Tissue	2.45083e-10	6.93205e-08	6.33005	NA	NA	NA	1	1	1	0	3	0.550903	-6.24943	1.05471	-6.57493	0.787839	-6.28737	NA	NA	0.5817	4.1196e-10	0.291556	4.86746e-11	0.430791	3.2289e-10	NA	NA	0.856472	6.90414e-08	0.866811	1.81276e-08	0.903435	8.69316e-08	NA	NA
MPHOSPH9	3.1223e-10	7.02948e-08	6.29258	Brain_Cortex	2.76737e-11	1.27752e-08	6.65845	Cells_Cultured_fibroblasts	3.2048e-10	8.85983e-08	6.28853	NA	NA	NA	1	1	1	0	3	0.550903	-6.24943	1.05471	-6.57493	0.632047	-6.26633	NA	NA	0.5817	4.1196e-10	0.291556	4.86746e-11	0.527356	3.69654e-10	NA	NA	0.856472	6.90414e-08	0.866811	1.81276e-08	0.923624	9.60478e-08	NA	NA
MPHOSPH9	3.1223e-10	7.02948e-08	6.29258	Brain_Cortex	2.76737e-11	1.27752e-08	6.65845	Cells_EBV-transformed_lymphocytes	2.45083e-10	6.10819e-08	6.33005	NA	NA	NA	1	1	1	0	3	0.550903	-6.24943	1.05471	-6.57493	0.787839	-6.28737	NA	NA	0.5817	4.1196e-10	0.291556	4.86746e-11	0.430791	3.2289e-10	NA	NA	0.856472	6.90414e-08	0.866811	1.81276e-08	0.8922	7.75849e-08	NA	NA
MPHOSPH9	3.1223e-10	7.02948e-08	6.29258	Brain_Cortex	2.76737e-11	1.27752e-08	6.65845	Colon_Sigmoid	3.2048e-10	8.67733e-08	6.28853	NA	NA	NA	1	1	1	0	3	0.550903	-6.24943	1.05471	-6.57493	0.632047	-6.26633	NA	NA	0.5817	4.1196e-10	0.291556	4.86746e-11	0.527356	3.69654e-10	NA	NA	0.856472	6.90414e-08	0.866811	1.81276e-08	0.930675	9.52222e-08	NA	NA
MPHOSPH9	3.1223e-10	7.02948e-08	6.29258	Brain_Cortex	2.76737e-11	1.27752e-08	6.65845	Colon_Transverse	2.45083e-10	7.85404e-08	6.33005	NA	NA	NA	1	1	1	0	3	0.550903	-6.24943	1.05471	-6.57493	0.787839	-6.28737	NA	NA	0.5817	4.1196e-10	0.291556	4.86746e-11	0.430791	3.2289e-10	NA	NA	0.856472	6.90414e-08	0.866811	1.81276e-08	0.902055	9.3615e-08	NA	NA
MPHOSPH9	3.1223e-10	7.02948e-08	6.29258	Brain_Cortex	2.76737e-11	1.27752e-08	6.65845	Esophagus_Gastroesophageal_Junction	2.45083e-10	7.38114e-08	6.33005	NA	NA	NA	1	1	1	0	3	0.550903	-6.24943	1.05471	-6.57493	0.787839	-6.28737	NA	NA	0.5817	4.1196e-10	0.291556	4.86746e-11	0.430791	3.2289e-10	NA	NA	0.856472	6.90414e-08	0.866811	1.81276e-08	0.903558	8.62466e-08	NA	NA
MPHOSPH9	3.1223e-10	7.02948e-08	6.29258	Brain_Cortex	2.76737e-11	1.27752e-08	6.65845	Esophagus_Mucosa	2.45083e-10	7.13842e-08	6.33005	NA	NA	NA	1	1	1	0	3	0.550903	-6.24943	1.05471	-6.57493	0.787839	-6.28737	NA	NA	0.5817	4.1196e-10	0.291556	4.86746e-11	0.430791	3.2289e-10	NA	NA	0.856472	6.90414e-08	0.866811	1.81276e-08	0.90119	8.58541e-08	NA	NA
MPHOSPH9	3.1223e-10	7.02948e-08	6.29258	Brain_Cortex	2.76737e-11	1.27752e-08	6.65845	Esophagus_Muscularis	3.2048e-10	9.33267e-08	6.28853	NA	NA	NA	1	1	1	0	3	0.550903	-6.24943	1.05471	-6.57493	0.632047	-6.26633	NA	NA	0.5817	4.1196e-10	0.291556	4.86746e-11	0.527356	3.69654e-10	NA	NA	0.856472	6.90414e-08	0.866811	1.81276e-08	0.92795	9.67372e-08	NA	NA
MPHOSPH9	3.1223e-10	7.02948e-08	6.29258	Brain_Cortex	2.76737e-11	1.27752e-08	6.65845	Heart_Atrial_Appendage	2.45083e-10	7.63112e-08	6.33005	NA	NA	NA	1	1	1	0	3	0.550903	-6.24943	1.05471	-6.57493	0.787839	-6.28737	NA	NA	0.5817	4.1196e-10	0.291556	4.86746e-11	0.430791	3.2289e-10	NA	NA	0.856472	6.90414e-08	0.866811	1.81276e-08	0.898515	9.32829e-08	NA	NA
MPHOSPH9	3.1223e-10	7.02948e-08	6.29258	Brain_Cortex	2.76737e-11	1.27752e-08	6.65845	Heart_Left_Ventricle	3.2048e-10	9.85736e-08	6.28853	NA	NA	NA	1	1	1	0	3	0.550903	-6.24943	1.05471	-6.57493	0.632047	-6.26633	NA	NA	0.5817	4.1196e-10	0.291556	4.86746e-11	0.527356	3.69654e-10	NA	NA	0.856472	6.90414e-08	0.866811	1.81276e-08	0.934866	1.02497e-07	NA	NA
MPHOSPH9	3.1223e-10	7.02948e-08	6.29258	Brain_Cortex	2.76737e-11	1.27752e-08	6.65845	Kidney_Cortex	2.79375e-09	1.24305e-06	5.94328	NA	NA	NA	1	1	1	0	3	0.550903	-6.24943	1.05471	-6.57493	1.0622	-5.84381	NA	NA	0.5817	4.1196e-10	0.291556	4.86746e-11	0.288144	5.10193e-09	NA	NA	0.856472	6.90414e-08	0.866811	1.81276e-08	0.849491	1.68765e-06	NA	NA
MPHOSPH9	3.1223e-10	7.02948e-08	6.29258	Brain_Cortex	2.76737e-11	1.27752e-08	6.65845	Liver	2.45083e-10	8.57641e-08	6.33005	NA	NA	NA	1	1	1	0	3	0.550903	-6.24943	1.05471	-6.57493	0.787839	-6.28737	NA	NA	0.5817	4.1196e-10	0.291556	4.86746e-11	0.430791	3.2289e-10	NA	NA	0.856472	6.90414e-08	0.866811	1.81276e-08	0.891494	1.09555e-07	NA	NA
MPHOSPH9	3.1223e-10	7.02948e-08	6.29258	Brain_Cortex	2.76737e-11	1.27752e-08	6.65845	Lung	2.45083e-10	6.96037e-08	6.33005	NA	NA	NA	1	1	1	0	3	0.550903	-6.24943	1.05471	-6.57493	0.787839	-6.28737	NA	NA	0.5817	4.1196e-10	0.291556	4.86746e-11	0.430791	3.2289e-10	NA	NA	0.856472	6.90414e-08	0.866811	1.81276e-08	0.893739	9.039e-08	NA	NA
MPHOSPH9	3.1223e-10	7.02948e-08	6.29258	Brain_Cortex	2.76737e-11	1.27752e-08	6.65845	Minor_Salivary_Gland	3.2048e-10	8.85668e-08	6.28853	NA	NA	NA	1	1	1	0	3	0.550903	-6.24943	1.05471	-6.57493	0.632047	-6.26633	NA	NA	0.5817	4.1196e-10	0.291556	4.86746e-11	0.527356	3.69654e-10	NA	NA	0.856472	6.90414e-08	0.866811	1.81276e-08	0.923422	1.08449e-07	NA	NA
MPHOSPH9	3.1223e-10	7.02948e-08	6.29258	Brain_Cortex	2.76737e-11	1.27752e-08	6.65845	Muscle_Skeletal	3.2048e-10	1.01023e-07	6.28853	NA	NA	NA	1	1	1	0	3	0.550903	-6.24943	1.05471	-6.57493	0.632047	-6.26633	NA	NA	0.5817	4.1196e-10	0.291556	4.86746e-11	0.527356	3.69654e-10	NA	NA	0.856472	6.90414e-08	0.866811	1.81276e-08	0.926311	1.06502e-07	NA	NA
MPHOSPH9	3.1223e-10	7.02948e-08	6.29258	Brain_Cortex	2.76737e-11	1.27752e-08	6.65845	Nerve_Tibial	2.45083e-10	6.93563e-08	6.33005	NA	NA	NA	1	1	1	0	3	0.550903	-6.24943	1.05471	-6.57493	0.787839	-6.28737	NA	NA	0.5817	4.1196e-10	0.291556	4.86746e-11	0.430791	3.2289e-10	NA	NA	0.856472	6.90414e-08	0.866811	1.81276e-08	0.900425	9.09172e-08	NA	NA
MPHOSPH9	3.1223e-10	7.02948e-08	6.29258	Brain_Cortex	2.76737e-11	1.27752e-08	6.65845	Ovary	2.45083e-10	8.76559e-08	6.33005	NA	NA	NA	1	1	1	0	3	0.550903	-6.24943	1.05471	-6.57493	0.787839	-6.28737	NA	NA	0.5817	4.1196e-10	0.291556	4.86746e-11	0.430791	3.2289e-10	NA	NA	0.856472	6.90414e-08	0.866811	1.81276e-08	0.900295	9.86043e-08	NA	NA
MPHOSPH9	3.1223e-10	7.02948e-08	6.29258	Brain_Cortex	2.76737e-11	1.27752e-08	6.65845	Pancreas	3.2048e-10	1.11437e-07	-6.28853	NA	NA	NA	1	1	1	0	3	0.550903	-6.24943	1.05471	-6.57493	-0.632047	6.26633	NA	NA	0.5817	4.1196e-10	0.291556	4.86746e-11	0.527356	3.69654e-10	NA	NA	0.856472	6.90414e-08	0.866811	1.81276e-08	0.926402	1.18393e-07	NA	NA
MPHOSPH9	3.1223e-10	7.02948e-08	6.29258	Brain_Cortex	2.76737e-11	1.27752e-08	6.65845	Pituitary	2.45083e-10	7.58932e-08	6.33005	NA	NA	NA	1	1	1	0	3	0.550903	-6.24943	1.05471	-6.57493	0.787839	-6.28737	NA	NA	0.5817	4.1196e-10	0.291556	4.86746e-11	0.430791	3.2289e-10	NA	NA	0.856472	6.90414e-08	0.866811	1.81276e-08	0.908197	9.23823e-08	NA	NA
MPHOSPH9	3.1223e-10	7.02948e-08	6.29258	Brain_Cortex	2.76737e-11	1.27752e-08	6.65845	Prostate	3.2048e-10	9.06488e-08	6.28853	NA	NA	NA	1	1	1	0	3	0.550903	-6.24943	1.05471	-6.57493	0.632047	-6.26633	NA	NA	0.5817	4.1196e-10	0.291556	4.86746e-11	0.527356	3.69654e-10	NA	NA	0.856472	6.90414e-08	0.866811	1.81276e-08	0.925942	1.03364e-07	NA	NA
MPHOSPH9	3.1223e-10	7.02948e-08	6.29258	Brain_Cortex	2.76737e-11	1.27752e-08	6.65845	Skin_Not_Sun_Exposed_Suprapubic	3.2048e-10	1.03362e-07	6.28853	NA	NA	NA	1	1	1	0	3	0.550903	-6.24943	1.05471	-6.57493	0.632047	-6.26633	NA	NA	0.5817	4.1196e-10	0.291556	4.86746e-11	0.527356	3.69654e-10	NA	NA	0.856472	6.90414e-08	0.866811	1.81276e-08	0.931207	1.02141e-07	NA	NA
MPHOSPH9	3.1223e-10	7.02948e-08	6.29258	Brain_Cortex	2.76737e-11	1.27752e-08	6.65845	Skin_Sun_Exposed_Lower_leg	3.2048e-10	8.78148e-08	6.28853	NA	NA	NA	1	1	1	0	3	0.550903	-6.24943	1.05471	-6.57493	0.632047	-6.26633	NA	NA	0.5817	4.1196e-10	0.291556	4.86746e-11	0.527356	3.69654e-10	NA	NA	0.856472	6.90414e-08	0.866811	1.81276e-08	0.929028	9.12257e-08	NA	NA
MPHOSPH9	3.1223e-10	7.02948e-08	6.29258	Brain_Cortex	2.76737e-11	1.27752e-08	6.65845	Small_Intestine_Terminal_Ileum	3.2048e-10	9.58237e-08	6.28853	NA	NA	NA	1	1	1	0	3	0.550903	-6.24943	1.05471	-6.57493	0.632047	-6.26633	NA	NA	0.5817	4.1196e-10	0.291556	4.86746e-11	0.527356	3.69654e-10	NA	NA	0.856472	6.90414e-08	0.866811	1.81276e-08	0.928832	1.01891e-07	NA	NA
MPHOSPH9	3.1223e-10	7.02948e-08	6.29258	Brain_Cortex	2.76737e-11	1.27752e-08	6.65845	Spleen	2.45083e-10	7.36732e-08	6.33005	NA	NA	NA	1	1	1	0	3	0.550903	-6.24943	1.05471	-6.57493	0.787839	-6.28737	NA	NA	0.5817	4.1196e-10	0.291556	4.86746e-11	0.430791	3.2289e-10	NA	NA	0.856472	6.90414e-08	0.866811	1.81276e-08	0.894537	8.69746e-08	NA	NA
MPHOSPH9	3.1223e-10	7.02948e-08	6.29258	Brain_Cortex	2.76737e-11	1.27752e-08	6.65845	Stomach	2.45083e-10	8.20259e-08	6.33005	NA	NA	NA	1	1	1	0	3	0.550903	-6.24943	1.05471	-6.57493	0.787839	-6.28737	NA	NA	0.5817	4.1196e-10	0.291556	4.86746e-11	0.430791	3.2289e-10	NA	NA	0.856472	6.90414e-08	0.866811	1.81276e-08	0.907716	1.08776e-07	NA	NA
MPHOSPH9	3.1223e-10	7.02948e-08	6.29258	Brain_Cortex	2.76737e-11	1.27752e-08	6.65845	Testis	2.52375e-10	8.59757e-08	6.32552	NA	NA	NA	1	1	1	0	3	0.550903	-6.24943	1.05471	-6.57493	0.666551	-6.29947	NA	NA	0.5817	4.1196e-10	0.291556	4.86746e-11	0.505059	2.98663e-10	NA	NA	0.856472	6.90414e-08	0.866811	1.81276e-08	0.925377	9.41894e-08	NA	NA
MPHOSPH9	3.1223e-10	7.02948e-08	6.29258	Brain_Cortex	2.76737e-11	1.27752e-08	6.65845	Thyroid	2.45083e-10	7.98998e-08	6.33005	NA	NA	NA	1	1	1	0	3	0.550903	-6.24943	1.05471	-6.57493	0.787839	-6.28737	NA	NA	0.5817	4.1196e-10	0.291556	4.86746e-11	0.430791	3.2289e-10	NA	NA	0.856472	6.90414e-08	0.866811	1.81276e-08	0.901134	9.331e-08	NA	NA
MPHOSPH9	3.1223e-10	7.02948e-08	6.29258	Brain_Cortex	2.76737e-11	1.27752e-08	6.65845	Uterus	2.45083e-10	7.97539e-08	6.33005	NA	NA	NA	1	1	1	0	3	0.550903	-6.24943	1.05471	-6.57493	0.787839	-6.28737	NA	NA	0.5817	4.1196e-10	0.291556	4.86746e-11	0.430791	3.2289e-10	NA	NA	0.856472	6.90414e-08	0.866811	1.81276e-08	0.901006	9.43318e-08	NA	NA
MPHOSPH9	3.1223e-10	7.02948e-08	6.29258	Brain_Cortex	2.76737e-11	1.27752e-08	6.65845	Vagina	2.45083e-10	8.44348e-08	6.33005	NA	NA	NA	1	1	1	0	3	0.550903	-6.24943	1.05471	-6.57493	0.787839	-6.28737	NA	NA	0.5817	4.1196e-10	0.291556	4.86746e-11	0.430791	3.2289e-10	NA	NA	0.856472	6.90414e-08	0.866811	1.81276e-08	0.900933	1.07931e-07	NA	NA
MPHOSPH9	3.1223e-10	7.02948e-08	6.29258	Brain_Cortex	2.76737e-11	1.27752e-08	6.65845	smultixcan	3.1843e-11	9.86297e-09	1.24992	NA	NA	NA	1	1	1	0	3	0.550903	-6.24943	1.05471	-6.57493	0.214599	-1.23178	NA	NA	0.5817	4.1196e-10	0.291556	4.86746e-11	0.703685	2.84442e-11	NA	NA	0.856472	6.90414e-08	0.866811	1.81276e-08	0.955808	8.81116e-09	NA	NA
MPHOSPH9	3.1223e-10	7.02948e-08	6.29258	Brain_Frontal_Cortex_BA9	7.82249e-11	2.96352e-08	6.50397	Adipose_Subcutaneous	3.2048e-10	8.96937e-08	6.28853	NA	NA	NA	1	1	1	0	3	0.550903	-6.24943	0.912733	-6.43655	0.632047	-6.26633	NA	NA	0.5817	4.1196e-10	0.361383	1.22218e-10	0.527356	3.69654e-10	NA	NA	0.856472	6.90414e-08	0.900699	4.44986e-08	0.927487	1.01279e-07	NA	NA
MPHOSPH9	3.1223e-10	7.02948e-08	6.29258	Brain_Frontal_Cortex_BA9	7.82249e-11	2.96352e-08	6.50397	Adipose_Visceral_Omentum	3.2048e-10	9.35871e-08	6.28853	NA	NA	NA	1	1	1	0	3	0.550903	-6.24943	0.912733	-6.43655	0.632047	-6.26633	NA	NA	0.5817	4.1196e-10	0.361383	1.22218e-10	0.527356	3.69654e-10	NA	NA	0.856472	6.90414e-08	0.900699	4.44986e-08	0.922392	1.002e-07	NA	NA
MPHOSPH9	3.1223e-10	7.02948e-08	6.29258	Brain_Frontal_Cortex_BA9	7.82249e-11	2.96352e-08	6.50397	Adrenal_Gland	2.45083e-10	7.37639e-08	6.33005	NA	NA	NA	1	1	1	0	3	0.550903	-6.24943	0.912733	-6.43655	0.787839	-6.28737	NA	NA	0.5817	4.1196e-10	0.361383	1.22218e-10	0.430791	3.2289e-10	NA	NA	0.856472	6.90414e-08	0.900699	4.44986e-08	0.901951	8.58259e-08	NA	NA
MPHOSPH9	3.1223e-10	7.02948e-08	6.29258	Brain_Frontal_Cortex_BA9	7.82249e-11	2.96352e-08	6.50397	Artery_Aorta	2.79375e-09	6.2599e-07	5.94328	NA	NA	NA	1	1	1	0	3	0.550903	-6.24943	0.912733	-6.43655	1.0622	-5.84381	NA	NA	0.5817	4.1196e-10	0.361383	1.22218e-10	0.288144	5.10193e-09	NA	NA	0.856472	6.90414e-08	0.900699	4.44986e-08	0.844483	9.88816e-07	NA	NA
MPHOSPH9	3.1223e-10	7.02948e-08	6.29258	Brain_Frontal_Cortex_BA9	7.82249e-11	2.96352e-08	6.50397	Artery_Coronary	2.45083e-10	7.65243e-08	6.33005	NA	NA	NA	1	1	1	0	3	0.550903	-6.24943	0.912733	-6.43655	0.787839	-6.28737	NA	NA	0.5817	4.1196e-10	0.361383	1.22218e-10	0.430791	3.2289e-10	NA	NA	0.856472	6.90414e-08	0.900699	4.44986e-08	0.894543	9.44718e-08	NA	NA
MPHOSPH9	3.1223e-10	7.02948e-08	6.29258	Brain_Frontal_Cortex_BA9	7.82249e-11	2.96352e-08	6.50397	Artery_Tibial	3.2048e-10	8.57872e-08	6.28853	NA	NA	NA	1	1	1	0	3	0.550903	-6.24943	0.912733	-6.43655	0.632047	-6.26633	NA	NA	0.5817	4.1196e-10	0.361383	1.22218e-10	0.527356	3.69654e-10	NA	NA	0.856472	6.90414e-08	0.900699	4.44986e-08	0.92477	9.98773e-08	NA	NA
MPHOSPH9	3.1223e-10	7.02948e-08	6.29258	Brain_Frontal_Cortex_BA9	7.82249e-11	2.96352e-08	6.50397	Brain_Anterior_cingulate_cortex_BA24	7.78081e-09	1.90169e-06	-5.77314	NA	NA	NA	1	1	1	0	3	0.550903	-6.24943	0.912733	-6.43655	-0.580958	5.76204	NA	NA	0.5817	4.1196e-10	0.361383	1.22218e-10	0.561269	8.31035e-09	NA	NA	0.856472	6.90414e-08	0.900699	4.44986e-08	0.932573	1.93811e-06	NA	NA
MPHOSPH9	3.1223e-10	7.02948e-08	6.29258	Brain_Frontal_Cortex_BA9	7.82249e-11	2.96352e-08	6.50397	Brain_Caudate_basal_ganglia	2.45083e-10	7.80534e-08	6.33005	NA	NA	NA	1	1	1	0	3	0.550903	-6.24943	0.912733	-6.43655	0.787839	-6.28737	NA	NA	0.5817	4.1196e-10	0.361383	1.22218e-10	0.430791	3.2289e-10	NA	NA	0.856472	6.90414e-08	0.900699	4.44986e-08	0.900989	9.3252e-08	NA	NA
MPHOSPH9	3.1223e-10	7.02948e-08	6.29258	Brain_Frontal_Cortex_BA9	7.82249e-11	2.96352e-08	6.50397	Brain_Cerebellar_Hemisphere	2.45083e-10	6.92185e-08	6.33005	NA	NA	NA	1	1	1	0	3	0.550903	-6.24943	0.912733	-6.43655	0.787839	-6.28737	NA	NA	0.5817	4.1196e-10	0.361383	1.22218e-10	0.430791	3.2289e-10	NA	NA	0.856472	6.90414e-08	0.900699	4.44986e-08	0.89483	8.68438e-08	NA	NA
MPHOSPH9	3.1223e-10	7.02948e-08	6.29258	Brain_Frontal_Cortex_BA9	7.82249e-11	2.96352e-08	6.50397	Brain_Cerebellum	2.95992e-10	9.13791e-08	-6.30086	NA	NA	NA	1	1	1	0	3	0.550903	-6.24943	0.912733	-6.43655	-0.793533	6.25148	NA	NA	0.5817	4.1196e-10	0.361383	1.22218e-10	0.427468	4.06568e-10	NA	NA	0.856472	6.90414e-08	0.900699	4.44986e-08	0.894002	1.11796e-07	NA	NA
MPHOSPH9	3.1223e-10	7.02948e-08	6.29258	Brain_Frontal_Cortex_BA9	7.82249e-11	2.96352e-08	6.50397	Brain_Cortex	3.2048e-10	9.84828e-08	6.28853	NA	NA	NA	1	1	1	0	3	0.550903	-6.24943	0.912733	-6.43655	0.632047	-6.26633	NA	NA	0.5817	4.1196e-10	0.361383	1.22218e-10	0.527356	3.69654e-10	NA	NA	0.856472	6.90414e-08	0.900699	4.44986e-08	0.924106	1.04095e-07	NA	NA
MPHOSPH9	3.1223e-10	7.02948e-08	6.29258	Brain_Frontal_Cortex_BA9	7.82249e-11	2.96352e-08	6.50397	Brain_Frontal_Cortex_BA9	3.2048e-10	9.68652e-08	6.28853	NA	NA	NA	1	1	1	0	3	0.550903	-6.24943	0.912733	-6.43655	0.632047	-6.26633	NA	NA	0.5817	4.1196e-10	0.361383	1.22218e-10	0.527356	3.69654e-10	NA	NA	0.856472	6.90414e-08	0.900699	4.44986e-08	0.923204	1.04847e-07	NA	NA
MPHOSPH9	3.1223e-10	7.02948e-08	6.29258	Brain_Frontal_Cortex_BA9	7.82249e-11	2.96352e-08	6.50397	Brain_Hippocampus	7.63345e-07	0.000112677	-4.94451	NA	NA	NA	1	1	1	0	3	0.550903	-6.24943	0.912733	-6.43655	-0.267867	4.97421	NA	NA	0.5817	4.1196e-10	0.361383	1.22218e-10	0.788802	6.55129e-07	NA	NA	0.856472	6.90414e-08	0.900699	4.44986e-08	0.97243	8.98456e-05	NA	NA
MPHOSPH9	3.1223e-10	7.02948e-08	6.29258	Brain_Frontal_Cortex_BA9	7.82249e-11	2.96352e-08	6.50397	Brain_Hypothalamus	3.2048e-10	1.13159e-07	-6.28853	NA	NA	NA	1	1	1	0	3	0.550903	-6.24943	0.912733	-6.43655	-0.632047	6.26633	NA	NA	0.5817	4.1196e-10	0.361383	1.22218e-10	0.527356	3.69654e-10	NA	NA	0.856472	6.90414e-08	0.900699	4.44986e-08	0.927435	1.26818e-07	NA	NA
MPHOSPH9	3.1223e-10	7.02948e-08	6.29258	Brain_Frontal_Cortex_BA9	7.82249e-11	2.96352e-08	6.50397	Brain_Nucleus_accumbens_basal_ganglia	7.63345e-07	9.49755e-05	-4.94451	NA	NA	NA	1	1	1	0	3	0.550903	-6.24943	0.912733	-6.43655	-0.550572	4.97421	NA	NA	0.5817	4.1196e-10	0.361383	1.22218e-10	0.581927	6.55129e-07	NA	NA	0.856472	6.90414e-08	0.900699	4.44986e-08	0.941832	7.60157e-05	NA	NA
MPHOSPH9	3.1223e-10	7.02948e-08	6.29258	Brain_Frontal_Cortex_BA9	7.82249e-11	2.96352e-08	6.50397	Brain_Putamen_basal_ganglia	3.2048e-10	1.2466e-07	6.28853	NA	NA	NA	1	1	1	0	3	0.550903	-6.24943	0.912733	-6.43655	0.632047	-6.26633	NA	NA	0.5817	4.1196e-10	0.361383	1.22218e-10	0.527356	3.69654e-10	NA	NA	0.856472	6.90414e-08	0.900699	4.44986e-08	0.926379	1.26478e-07	NA	NA
MPHOSPH9	3.1223e-10	7.02948e-08	6.29258	Brain_Frontal_Cortex_BA9	7.82249e-11	2.96352e-08	6.50397	Brain_Spinal_cord_cervical_c-1	2.79375e-09	8.01501e-07	5.94328	NA	NA	NA	1	1	1	0	3	0.550903	-6.24943	0.912733	-6.43655	1.0622	-5.84381	NA	NA	0.5817	4.1196e-10	0.361383	1.22218e-10	0.288144	5.10193e-09	NA	NA	0.856472	6.90414e-08	0.900699	4.44986e-08	0.860164	1.21513e-06	NA	NA
MPHOSPH9	3.1223e-10	7.02948e-08	6.29258	Brain_Frontal_Cortex_BA9	7.82249e-11	2.96352e-08	6.50397	Brain_Substantia_nigra	3.2048e-10	1.21898e-07	6.28853	NA	NA	NA	1	1	1	0	3	0.550903	-6.24943	0.912733	-6.43655	0.632047	-6.26633	NA	NA	0.5817	4.1196e-10	0.361383	1.22218e-10	0.527356	3.69654e-10	NA	NA	0.856472	6.90414e-08	0.900699	4.44986e-08	0.92262	1.29158e-07	NA	NA
MPHOSPH9	3.1223e-10	7.02948e-08	6.29258	Brain_Frontal_Cortex_BA9	7.82249e-11	2.96352e-08	6.50397	Breast_Mammary_Tissue	2.45083e-10	6.93205e-08	6.33005	NA	NA	NA	1	1	1	0	3	0.550903	-6.24943	0.912733	-6.43655	0.787839	-6.28737	NA	NA	0.5817	4.1196e-10	0.361383	1.22218e-10	0.430791	3.2289e-10	NA	NA	0.856472	6.90414e-08	0.900699	4.44986e-08	0.903435	8.69316e-08	NA	NA
MPHOSPH9	3.1223e-10	7.02948e-08	6.29258	Brain_Frontal_Cortex_BA9	7.82249e-11	2.96352e-08	6.50397	Cells_Cultured_fibroblasts	3.2048e-10	8.85983e-08	6.28853	NA	NA	NA	1	1	1	0	3	0.550903	-6.24943	0.912733	-6.43655	0.632047	-6.26633	NA	NA	0.5817	4.1196e-10	0.361383	1.22218e-10	0.527356	3.69654e-10	NA	NA	0.856472	6.90414e-08	0.900699	4.44986e-08	0.923624	9.60478e-08	NA	NA
MPHOSPH9	3.1223e-10	7.02948e-08	6.29258	Brain_Frontal_Cortex_BA9	7.82249e-11	2.96352e-08	6.50397	Cells_EBV-transformed_lymphocytes	2.45083e-10	6.10819e-08	6.33005	NA	NA	NA	1	1	1	0	3	0.550903	-6.24943	0.912733	-6.43655	0.787839	-6.28737	NA	NA	0.5817	4.1196e-10	0.361383	1.22218e-10	0.430791	3.2289e-10	NA	NA	0.856472	6.90414e-08	0.900699	4.44986e-08	0.8922	7.75849e-08	NA	NA
MPHOSPH9	3.1223e-10	7.02948e-08	6.29258	Brain_Frontal_Cortex_BA9	7.82249e-11	2.96352e-08	6.50397	Colon_Sigmoid	3.2048e-10	8.67733e-08	6.28853	NA	NA	NA	1	1	1	0	3	0.550903	-6.24943	0.912733	-6.43655	0.632047	-6.26633	NA	NA	0.5817	4.1196e-10	0.361383	1.22218e-10	0.527356	3.69654e-10	NA	NA	0.856472	6.90414e-08	0.900699	4.44986e-08	0.930675	9.52222e-08	NA	NA
MPHOSPH9	3.1223e-10	7.02948e-08	6.29258	Brain_Frontal_Cortex_BA9	7.82249e-11	2.96352e-08	6.50397	Colon_Transverse	2.45083e-10	7.85404e-08	6.33005	NA	NA	NA	1	1	1	0	3	0.550903	-6.24943	0.912733	-6.43655	0.787839	-6.28737	NA	NA	0.5817	4.1196e-10	0.361383	1.22218e-10	0.430791	3.2289e-10	NA	NA	0.856472	6.90414e-08	0.900699	4.44986e-08	0.902055	9.3615e-08	NA	NA
MPHOSPH9	3.1223e-10	7.02948e-08	6.29258	Brain_Frontal_Cortex_BA9	7.82249e-11	2.96352e-08	6.50397	Esophagus_Gastroesophageal_Junction	2.45083e-10	7.38114e-08	6.33005	NA	NA	NA	1	1	1	0	3	0.550903	-6.24943	0.912733	-6.43655	0.787839	-6.28737	NA	NA	0.5817	4.1196e-10	0.361383	1.22218e-10	0.430791	3.2289e-10	NA	NA	0.856472	6.90414e-08	0.900699	4.44986e-08	0.903558	8.62466e-08	NA	NA
MPHOSPH9	3.1223e-10	7.02948e-08	6.29258	Brain_Frontal_Cortex_BA9	7.82249e-11	2.96352e-08	6.50397	Esophagus_Mucosa	2.45083e-10	7.13842e-08	6.33005	NA	NA	NA	1	1	1	0	3	0.550903	-6.24943	0.912733	-6.43655	0.787839	-6.28737	NA	NA	0.5817	4.1196e-10	0.361383	1.22218e-10	0.430791	3.2289e-10	NA	NA	0.856472	6.90414e-08	0.900699	4.44986e-08	0.90119	8.58541e-08	NA	NA
MPHOSPH9	3.1223e-10	7.02948e-08	6.29258	Brain_Frontal_Cortex_BA9	7.82249e-11	2.96352e-08	6.50397	Esophagus_Muscularis	3.2048e-10	9.33267e-08	6.28853	NA	NA	NA	1	1	1	0	3	0.550903	-6.24943	0.912733	-6.43655	0.632047	-6.26633	NA	NA	0.5817	4.1196e-10	0.361383	1.22218e-10	0.527356	3.69654e-10	NA	NA	0.856472	6.90414e-08	0.900699	4.44986e-08	0.92795	9.67372e-08	NA	NA
MPHOSPH9	3.1223e-10	7.02948e-08	6.29258	Brain_Frontal_Cortex_BA9	7.82249e-11	2.96352e-08	6.50397	Heart_Atrial_Appendage	2.45083e-10	7.63112e-08	6.33005	NA	NA	NA	1	1	1	0	3	0.550903	-6.24943	0.912733	-6.43655	0.787839	-6.28737	NA	NA	0.5817	4.1196e-10	0.361383	1.22218e-10	0.430791	3.2289e-10	NA	NA	0.856472	6.90414e-08	0.900699	4.44986e-08	0.898515	9.32829e-08	NA	NA
MPHOSPH9	3.1223e-10	7.02948e-08	6.29258	Brain_Frontal_Cortex_BA9	7.82249e-11	2.96352e-08	6.50397	Heart_Left_Ventricle	3.2048e-10	9.85736e-08	6.28853	NA	NA	NA	1	1	1	0	3	0.550903	-6.24943	0.912733	-6.43655	0.632047	-6.26633	NA	NA	0.5817	4.1196e-10	0.361383	1.22218e-10	0.527356	3.69654e-10	NA	NA	0.856472	6.90414e-08	0.900699	4.44986e-08	0.934866	1.02497e-07	NA	NA
MPHOSPH9	3.1223e-10	7.02948e-08	6.29258	Brain_Frontal_Cortex_BA9	7.82249e-11	2.96352e-08	6.50397	Kidney_Cortex	2.79375e-09	1.24305e-06	5.94328	NA	NA	NA	1	1	1	0	3	0.550903	-6.24943	0.912733	-6.43655	1.0622	-5.84381	NA	NA	0.5817	4.1196e-10	0.361383	1.22218e-10	0.288144	5.10193e-09	NA	NA	0.856472	6.90414e-08	0.900699	4.44986e-08	0.849491	1.68765e-06	NA	NA
MPHOSPH9	3.1223e-10	7.02948e-08	6.29258	Brain_Frontal_Cortex_BA9	7.82249e-11	2.96352e-08	6.50397	Liver	2.45083e-10	8.57641e-08	6.33005	NA	NA	NA	1	1	1	0	3	0.550903	-6.24943	0.912733	-6.43655	0.787839	-6.28737	NA	NA	0.5817	4.1196e-10	0.361383	1.22218e-10	0.430791	3.2289e-10	NA	NA	0.856472	6.90414e-08	0.900699	4.44986e-08	0.891494	1.09555e-07	NA	NA
MPHOSPH9	3.1223e-10	7.02948e-08	6.29258	Brain_Frontal_Cortex_BA9	7.82249e-11	2.96352e-08	6.50397	Lung	2.45083e-10	6.96037e-08	6.33005	NA	NA	NA	1	1	1	0	3	0.550903	-6.24943	0.912733	-6.43655	0.787839	-6.28737	NA	NA	0.5817	4.1196e-10	0.361383	1.22218e-10	0.430791	3.2289e-10	NA	NA	0.856472	6.90414e-08	0.900699	4.44986e-08	0.893739	9.039e-08	NA	NA
MPHOSPH9	3.1223e-10	7.02948e-08	6.29258	Brain_Frontal_Cortex_BA9	7.82249e-11	2.96352e-08	6.50397	Minor_Salivary_Gland	3.2048e-10	8.85668e-08	6.28853	NA	NA	NA	1	1	1	0	3	0.550903	-6.24943	0.912733	-6.43655	0.632047	-6.26633	NA	NA	0.5817	4.1196e-10	0.361383	1.22218e-10	0.527356	3.69654e-10	NA	NA	0.856472	6.90414e-08	0.900699	4.44986e-08	0.923422	1.08449e-07	NA	NA
MPHOSPH9	3.1223e-10	7.02948e-08	6.29258	Brain_Frontal_Cortex_BA9	7.82249e-11	2.96352e-08	6.50397	Muscle_Skeletal	3.2048e-10	1.01023e-07	6.28853	NA	NA	NA	1	1	1	0	3	0.550903	-6.24943	0.912733	-6.43655	0.632047	-6.26633	NA	NA	0.5817	4.1196e-10	0.361383	1.22218e-10	0.527356	3.69654e-10	NA	NA	0.856472	6.90414e-08	0.900699	4.44986e-08	0.926311	1.06502e-07	NA	NA
MPHOSPH9	3.1223e-10	7.02948e-08	6.29258	Brain_Frontal_Cortex_BA9	7.82249e-11	2.96352e-08	6.50397	Nerve_Tibial	2.45083e-10	6.93563e-08	6.33005	NA	NA	NA	1	1	1	0	3	0.550903	-6.24943	0.912733	-6.43655	0.787839	-6.28737	NA	NA	0.5817	4.1196e-10	0.361383	1.22218e-10	0.430791	3.2289e-10	NA	NA	0.856472	6.90414e-08	0.900699	4.44986e-08	0.900425	9.09172e-08	NA	NA
MPHOSPH9	3.1223e-10	7.02948e-08	6.29258	Brain_Frontal_Cortex_BA9	7.82249e-11	2.96352e-08	6.50397	Ovary	2.45083e-10	8.76559e-08	6.33005	NA	NA	NA	1	1	1	0	3	0.550903	-6.24943	0.912733	-6.43655	0.787839	-6.28737	NA	NA	0.5817	4.1196e-10	0.361383	1.22218e-10	0.430791	3.2289e-10	NA	NA	0.856472	6.90414e-08	0.900699	4.44986e-08	0.900295	9.86043e-08	NA	NA
MPHOSPH9	3.1223e-10	7.02948e-08	6.29258	Brain_Frontal_Cortex_BA9	7.82249e-11	2.96352e-08	6.50397	Pancreas	3.2048e-10	1.11437e-07	-6.28853	NA	NA	NA	1	1	1	0	3	0.550903	-6.24943	0.912733	-6.43655	-0.632047	6.26633	NA	NA	0.5817	4.1196e-10	0.361383	1.22218e-10	0.527356	3.69654e-10	NA	NA	0.856472	6.90414e-08	0.900699	4.44986e-08	0.926402	1.18393e-07	NA	NA
MPHOSPH9	3.1223e-10	7.02948e-08	6.29258	Brain_Frontal_Cortex_BA9	7.82249e-11	2.96352e-08	6.50397	Pituitary	2.45083e-10	7.58932e-08	6.33005	NA	NA	NA	1	1	1	0	3	0.550903	-6.24943	0.912733	-6.43655	0.787839	-6.28737	NA	NA	0.5817	4.1196e-10	0.361383	1.22218e-10	0.430791	3.2289e-10	NA	NA	0.856472	6.90414e-08	0.900699	4.44986e-08	0.908197	9.23823e-08	NA	NA
MPHOSPH9	3.1223e-10	7.02948e-08	6.29258	Brain_Frontal_Cortex_BA9	7.82249e-11	2.96352e-08	6.50397	Prostate	3.2048e-10	9.06488e-08	6.28853	NA	NA	NA	1	1	1	0	3	0.550903	-6.24943	0.912733	-6.43655	0.632047	-6.26633	NA	NA	0.5817	4.1196e-10	0.361383	1.22218e-10	0.527356	3.69654e-10	NA	NA	0.856472	6.90414e-08	0.900699	4.44986e-08	0.925942	1.03364e-07	NA	NA
MPHOSPH9	3.1223e-10	7.02948e-08	6.29258	Brain_Frontal_Cortex_BA9	7.82249e-11	2.96352e-08	6.50397	Skin_Not_Sun_Exposed_Suprapubic	3.2048e-10	1.03362e-07	6.28853	NA	NA	NA	1	1	1	0	3	0.550903	-6.24943	0.912733	-6.43655	0.632047	-6.26633	NA	NA	0.5817	4.1196e-10	0.361383	1.22218e-10	0.527356	3.69654e-10	NA	NA	0.856472	6.90414e-08	0.900699	4.44986e-08	0.931207	1.02141e-07	NA	NA
MPHOSPH9	3.1223e-10	7.02948e-08	6.29258	Brain_Frontal_Cortex_BA9	7.82249e-11	2.96352e-08	6.50397	Skin_Sun_Exposed_Lower_leg	3.2048e-10	8.78148e-08	6.28853	NA	NA	NA	1	1	1	0	3	0.550903	-6.24943	0.912733	-6.43655	0.632047	-6.26633	NA	NA	0.5817	4.1196e-10	0.361383	1.22218e-10	0.527356	3.69654e-10	NA	NA	0.856472	6.90414e-08	0.900699	4.44986e-08	0.929028	9.12257e-08	NA	NA
MPHOSPH9	3.1223e-10	7.02948e-08	6.29258	Brain_Frontal_Cortex_BA9	7.82249e-11	2.96352e-08	6.50397	Small_Intestine_Terminal_Ileum	3.2048e-10	9.58237e-08	6.28853	NA	NA	NA	1	1	1	0	3	0.550903	-6.24943	0.912733	-6.43655	0.632047	-6.26633	NA	NA	0.5817	4.1196e-10	0.361383	1.22218e-10	0.527356	3.69654e-10	NA	NA	0.856472	6.90414e-08	0.900699	4.44986e-08	0.928832	1.01891e-07	NA	NA
MPHOSPH9	3.1223e-10	7.02948e-08	6.29258	Brain_Frontal_Cortex_BA9	7.82249e-11	2.96352e-08	6.50397	Spleen	2.45083e-10	7.36732e-08	6.33005	NA	NA	NA	1	1	1	0	3	0.550903	-6.24943	0.912733	-6.43655	0.787839	-6.28737	NA	NA	0.5817	4.1196e-10	0.361383	1.22218e-10	0.430791	3.2289e-10	NA	NA	0.856472	6.90414e-08	0.900699	4.44986e-08	0.894537	8.69746e-08	NA	NA
MPHOSPH9	3.1223e-10	7.02948e-08	6.29258	Brain_Frontal_Cortex_BA9	7.82249e-11	2.96352e-08	6.50397	Stomach	2.45083e-10	8.20259e-08	6.33005	NA	NA	NA	1	1	1	0	3	0.550903	-6.24943	0.912733	-6.43655	0.787839	-6.28737	NA	NA	0.5817	4.1196e-10	0.361383	1.22218e-10	0.430791	3.2289e-10	NA	NA	0.856472	6.90414e-08	0.900699	4.44986e-08	0.907716	1.08776e-07	NA	NA
MPHOSPH9	3.1223e-10	7.02948e-08	6.29258	Brain_Frontal_Cortex_BA9	7.82249e-11	2.96352e-08	6.50397	Testis	2.52375e-10	8.59757e-08	6.32552	NA	NA	NA	1	1	1	0	3	0.550903	-6.24943	0.912733	-6.43655	0.666551	-6.29947	NA	NA	0.5817	4.1196e-10	0.361383	1.22218e-10	0.505059	2.98663e-10	NA	NA	0.856472	6.90414e-08	0.900699	4.44986e-08	0.925377	9.41894e-08	NA	NA
MPHOSPH9	3.1223e-10	7.02948e-08	6.29258	Brain_Frontal_Cortex_BA9	7.82249e-11	2.96352e-08	6.50397	Thyroid	2.45083e-10	7.98998e-08	6.33005	NA	NA	NA	1	1	1	0	3	0.550903	-6.24943	0.912733	-6.43655	0.787839	-6.28737	NA	NA	0.5817	4.1196e-10	0.361383	1.22218e-10	0.430791	3.2289e-10	NA	NA	0.856472	6.90414e-08	0.900699	4.44986e-08	0.901134	9.331e-08	NA	NA
MPHOSPH9	3.1223e-10	7.02948e-08	6.29258	Brain_Frontal_Cortex_BA9	7.82249e-11	2.96352e-08	6.50397	Uterus	2.45083e-10	7.97539e-08	6.33005	NA	NA	NA	1	1	1	0	3	0.550903	-6.24943	0.912733	-6.43655	0.787839	-6.28737	NA	NA	0.5817	4.1196e-10	0.361383	1.22218e-10	0.430791	3.2289e-10	NA	NA	0.856472	6.90414e-08	0.900699	4.44986e-08	0.901006	9.43318e-08	NA	NA
MPHOSPH9	3.1223e-10	7.02948e-08	6.29258	Brain_Frontal_Cortex_BA9	7.82249e-11	2.96352e-08	6.50397	Vagina	2.45083e-10	8.44348e-08	6.33005	NA	NA	NA	1	1	1	0	3	0.550903	-6.24943	0.912733	-6.43655	0.787839	-6.28737	NA	NA	0.5817	4.1196e-10	0.361383	1.22218e-10	0.430791	3.2289e-10	NA	NA	0.856472	6.90414e-08	0.900699	4.44986e-08	0.900933	1.07931e-07	NA	NA
MPHOSPH9	3.1223e-10	7.02948e-08	6.29258	Brain_Frontal_Cortex_BA9	7.82249e-11	2.96352e-08	6.50397	smultixcan	3.1843e-11	9.86297e-09	1.24992	NA	NA	NA	1	1	1	0	3	0.550903	-6.24943	0.912733	-6.43655	0.214599	-1.23178	NA	NA	0.5817	4.1196e-10	0.361383	1.22218e-10	0.703685	2.84442e-11	NA	NA	0.856472	6.90414e-08	0.900699	4.44986e-08	0.955808	8.81116e-09	NA	NA
MPHOSPH9	3.1223e-10	7.02948e-08	6.29258	Brain_Hippocampus	4.20144e-11	1.88424e-08	6.59679	Adipose_Subcutaneous	3.2048e-10	8.96937e-08	6.28853	NA	NA	NA	1	1	1	0	3	0.550903	-6.24943	1.14773	-6.48713	0.632047	-6.26633	NA	NA	0.5817	4.1196e-10	0.251078	8.74873e-11	0.527356	3.69654e-10	NA	NA	0.856472	6.90414e-08	0.842816	3.71043e-08	0.927487	1.01279e-07	NA	NA
MPHOSPH9	3.1223e-10	7.02948e-08	6.29258	Brain_Hippocampus	4.20144e-11	1.88424e-08	6.59679	Adipose_Visceral_Omentum	3.2048e-10	9.35871e-08	6.28853	NA	NA	NA	1	1	1	0	3	0.550903	-6.24943	1.14773	-6.48713	0.632047	-6.26633	NA	NA	0.5817	4.1196e-10	0.251078	8.74873e-11	0.527356	3.69654e-10	NA	NA	0.856472	6.90414e-08	0.842816	3.71043e-08	0.922392	1.002e-07	NA	NA
MPHOSPH9	3.1223e-10	7.02948e-08	6.29258	Brain_Hippocampus	4.20144e-11	1.88424e-08	6.59679	Adrenal_Gland	2.45083e-10	7.37639e-08	6.33005	NA	NA	NA	1	1	1	0	3	0.550903	-6.24943	1.14773	-6.48713	0.787839	-6.28737	NA	NA	0.5817	4.1196e-10	0.251078	8.74873e-11	0.430791	3.2289e-10	NA	NA	0.856472	6.90414e-08	0.842816	3.71043e-08	0.901951	8.58259e-08	NA	NA
MPHOSPH9	3.1223e-10	7.02948e-08	6.29258	Brain_Hippocampus	4.20144e-11	1.88424e-08	6.59679	Artery_Aorta	2.79375e-09	6.2599e-07	5.94328	NA	NA	NA	1	1	1	0	3	0.550903	-6.24943	1.14773	-6.48713	1.0622	-5.84381	NA	NA	0.5817	4.1196e-10	0.251078	8.74873e-11	0.288144	5.10193e-09	NA	NA	0.856472	6.90414e-08	0.842816	3.71043e-08	0.844483	9.88816e-07	NA	NA
MPHOSPH9	3.1223e-10	7.02948e-08	6.29258	Brain_Hippocampus	4.20144e-11	1.88424e-08	6.59679	Artery_Coronary	2.45083e-10	7.65243e-08	6.33005	NA	NA	NA	1	1	1	0	3	0.550903	-6.24943	1.14773	-6.48713	0.787839	-6.28737	NA	NA	0.5817	4.1196e-10	0.251078	8.74873e-11	0.430791	3.2289e-10	NA	NA	0.856472	6.90414e-08	0.842816	3.71043e-08	0.894543	9.44718e-08	NA	NA
MPHOSPH9	3.1223e-10	7.02948e-08	6.29258	Brain_Hippocampus	4.20144e-11	1.88424e-08	6.59679	Artery_Tibial	3.2048e-10	8.57872e-08	6.28853	NA	NA	NA	1	1	1	0	3	0.550903	-6.24943	1.14773	-6.48713	0.632047	-6.26633	NA	NA	0.5817	4.1196e-10	0.251078	8.74873e-11	0.527356	3.69654e-10	NA	NA	0.856472	6.90414e-08	0.842816	3.71043e-08	0.92477	9.98773e-08	NA	NA
MPHOSPH9	3.1223e-10	7.02948e-08	6.29258	Brain_Hippocampus	4.20144e-11	1.88424e-08	6.59679	Brain_Anterior_cingulate_cortex_BA24	7.78081e-09	1.90169e-06	-5.77314	NA	NA	NA	1	1	1	0	3	0.550903	-6.24943	1.14773	-6.48713	-0.580958	5.76204	NA	NA	0.5817	4.1196e-10	0.251078	8.74873e-11	0.561269	8.31035e-09	NA	NA	0.856472	6.90414e-08	0.842816	3.71043e-08	0.932573	1.93811e-06	NA	NA
MPHOSPH9	3.1223e-10	7.02948e-08	6.29258	Brain_Hippocampus	4.20144e-11	1.88424e-08	6.59679	Brain_Caudate_basal_ganglia	2.45083e-10	7.80534e-08	6.33005	NA	NA	NA	1	1	1	0	3	0.550903	-6.24943	1.14773	-6.48713	0.787839	-6.28737	NA	NA	0.5817	4.1196e-10	0.251078	8.74873e-11	0.430791	3.2289e-10	NA	NA	0.856472	6.90414e-08	0.842816	3.71043e-08	0.900989	9.3252e-08	NA	NA
MPHOSPH9	3.1223e-10	7.02948e-08	6.29258	Brain_Hippocampus	4.20144e-11	1.88424e-08	6.59679	Brain_Cerebellar_Hemisphere	2.45083e-10	6.92185e-08	6.33005	NA	NA	NA	1	1	1	0	3	0.550903	-6.24943	1.14773	-6.48713	0.787839	-6.28737	NA	NA	0.5817	4.1196e-10	0.251078	8.74873e-11	0.430791	3.2289e-10	NA	NA	0.856472	6.90414e-08	0.842816	3.71043e-08	0.89483	8.68438e-08	NA	NA
MPHOSPH9	3.1223e-10	7.02948e-08	6.29258	Brain_Hippocampus	4.20144e-11	1.88424e-08	6.59679	Brain_Cerebellum	2.95992e-10	9.13791e-08	-6.30086	NA	NA	NA	1	1	1	0	3	0.550903	-6.24943	1.14773	-6.48713	-0.793533	6.25148	NA	NA	0.5817	4.1196e-10	0.251078	8.74873e-11	0.427468	4.06568e-10	NA	NA	0.856472	6.90414e-08	0.842816	3.71043e-08	0.894002	1.11796e-07	NA	NA
MPHOSPH9	3.1223e-10	7.02948e-08	6.29258	Brain_Hippocampus	4.20144e-11	1.88424e-08	6.59679	Brain_Cortex	3.2048e-10	9.84828e-08	6.28853	NA	NA	NA	1	1	1	0	3	0.550903	-6.24943	1.14773	-6.48713	0.632047	-6.26633	NA	NA	0.5817	4.1196e-10	0.251078	8.74873e-11	0.527356	3.69654e-10	NA	NA	0.856472	6.90414e-08	0.842816	3.71043e-08	0.924106	1.04095e-07	NA	NA
MPHOSPH9	3.1223e-10	7.02948e-08	6.29258	Brain_Hippocampus	4.20144e-11	1.88424e-08	6.59679	Brain_Frontal_Cortex_BA9	3.2048e-10	9.68652e-08	6.28853	NA	NA	NA	1	1	1	0	3	0.550903	-6.24943	1.14773	-6.48713	0.632047	-6.26633	NA	NA	0.5817	4.1196e-10	0.251078	8.74873e-11	0.527356	3.69654e-10	NA	NA	0.856472	6.90414e-08	0.842816	3.71043e-08	0.923204	1.04847e-07	NA	NA
MPHOSPH9	3.1223e-10	7.02948e-08	6.29258	Brain_Hippocampus	4.20144e-11	1.88424e-08	6.59679	Brain_Hippocampus	7.63345e-07	0.000112677	-4.94451	NA	NA	NA	1	1	1	0	3	0.550903	-6.24943	1.14773	-6.48713	-0.267867	4.97421	NA	NA	0.5817	4.1196e-10	0.251078	8.74873e-11	0.788802	6.55129e-07	NA	NA	0.856472	6.90414e-08	0.842816	3.71043e-08	0.97243	8.98456e-05	NA	NA
MPHOSPH9	3.1223e-10	7.02948e-08	6.29258	Brain_Hippocampus	4.20144e-11	1.88424e-08	6.59679	Brain_Hypothalamus	3.2048e-10	1.13159e-07	-6.28853	NA	NA	NA	1	1	1	0	3	0.550903	-6.24943	1.14773	-6.48713	-0.632047	6.26633	NA	NA	0.5817	4.1196e-10	0.251078	8.74873e-11	0.527356	3.69654e-10	NA	NA	0.856472	6.90414e-08	0.842816	3.71043e-08	0.927435	1.26818e-07	NA	NA
MPHOSPH9	3.1223e-10	7.02948e-08	6.29258	Brain_Hippocampus	4.20144e-11	1.88424e-08	6.59679	Brain_Nucleus_accumbens_basal_ganglia	7.63345e-07	9.49755e-05	-4.94451	NA	NA	NA	1	1	1	0	3	0.550903	-6.24943	1.14773	-6.48713	-0.550572	4.97421	NA	NA	0.5817	4.1196e-10	0.251078	8.74873e-11	0.581927	6.55129e-07	NA	NA	0.856472	6.90414e-08	0.842816	3.71043e-08	0.941832	7.60157e-05	NA	NA
MPHOSPH9	3.1223e-10	7.02948e-08	6.29258	Brain_Hippocampus	4.20144e-11	1.88424e-08	6.59679	Brain_Putamen_basal_ganglia	3.2048e-10	1.2466e-07	6.28853	NA	NA	NA	1	1	1	0	3	0.550903	-6.24943	1.14773	-6.48713	0.632047	-6.26633	NA	NA	0.5817	4.1196e-10	0.251078	8.74873e-11	0.527356	3.69654e-10	NA	NA	0.856472	6.90414e-08	0.842816	3.71043e-08	0.926379	1.26478e-07	NA	NA
MPHOSPH9	3.1223e-10	7.02948e-08	6.29258	Brain_Hippocampus	4.20144e-11	1.88424e-08	6.59679	Brain_Spinal_cord_cervical_c-1	2.79375e-09	8.01501e-07	5.94328	NA	NA	NA	1	1	1	0	3	0.550903	-6.24943	1.14773	-6.48713	1.0622	-5.84381	NA	NA	0.5817	4.1196e-10	0.251078	8.74873e-11	0.288144	5.10193e-09	NA	NA	0.856472	6.90414e-08	0.842816	3.71043e-08	0.860164	1.21513e-06	NA	NA
MPHOSPH9	3.1223e-10	7.02948e-08	6.29258	Brain_Hippocampus	4.20144e-11	1.88424e-08	6.59679	Brain_Substantia_nigra	3.2048e-10	1.21898e-07	6.28853	NA	NA	NA	1	1	1	0	3	0.550903	-6.24943	1.14773	-6.48713	0.632047	-6.26633	NA	NA	0.5817	4.1196e-10	0.251078	8.74873e-11	0.527356	3.69654e-10	NA	NA	0.856472	6.90414e-08	0.842816	3.71043e-08	0.92262	1.29158e-07	NA	NA
MPHOSPH9	3.1223e-10	7.02948e-08	6.29258	Brain_Hippocampus	4.20144e-11	1.88424e-08	6.59679	Breast_Mammary_Tissue	2.45083e-10	6.93205e-08	6.33005	NA	NA	NA	1	1	1	0	3	0.550903	-6.24943	1.14773	-6.48713	0.787839	-6.28737	NA	NA	0.5817	4.1196e-10	0.251078	8.74873e-11	0.430791	3.2289e-10	NA	NA	0.856472	6.90414e-08	0.842816	3.71043e-08	0.903435	8.69316e-08	NA	NA
MPHOSPH9	3.1223e-10	7.02948e-08	6.29258	Brain_Hippocampus	4.20144e-11	1.88424e-08	6.59679	Cells_Cultured_fibroblasts	3.2048e-10	8.85983e-08	6.28853	NA	NA	NA	1	1	1	0	3	0.550903	-6.24943	1.14773	-6.48713	0.632047	-6.26633	NA	NA	0.5817	4.1196e-10	0.251078	8.74873e-11	0.527356	3.69654e-10	NA	NA	0.856472	6.90414e-08	0.842816	3.71043e-08	0.923624	9.60478e-08	NA	NA
MPHOSPH9	3.1223e-10	7.02948e-08	6.29258	Brain_Hippocampus	4.20144e-11	1.88424e-08	6.59679	Cells_EBV-transformed_lymphocytes	2.45083e-10	6.10819e-08	6.33005	NA	NA	NA	1	1	1	0	3	0.550903	-6.24943	1.14773	-6.48713	0.787839	-6.28737	NA	NA	0.5817	4.1196e-10	0.251078	8.74873e-11	0.430791	3.2289e-10	NA	NA	0.856472	6.90414e-08	0.842816	3.71043e-08	0.8922	7.75849e-08	NA	NA
MPHOSPH9	3.1223e-10	7.02948e-08	6.29258	Brain_Hippocampus	4.20144e-11	1.88424e-08	6.59679	Colon_Sigmoid	3.2048e-10	8.67733e-08	6.28853	NA	NA	NA	1	1	1	0	3	0.550903	-6.24943	1.14773	-6.48713	0.632047	-6.26633	NA	NA	0.5817	4.1196e-10	0.251078	8.74873e-11	0.527356	3.69654e-10	NA	NA	0.856472	6.90414e-08	0.842816	3.71043e-08	0.930675	9.52222e-08	NA	NA
MPHOSPH9	3.1223e-10	7.02948e-08	6.29258	Brain_Hippocampus	4.20144e-11	1.88424e-08	6.59679	Colon_Transverse	2.45083e-10	7.85404e-08	6.33005	NA	NA	NA	1	1	1	0	3	0.550903	-6.24943	1.14773	-6.48713	0.787839	-6.28737	NA	NA	0.5817	4.1196e-10	0.251078	8.74873e-11	0.430791	3.2289e-10	NA	NA	0.856472	6.90414e-08	0.842816	3.71043e-08	0.902055	9.3615e-08	NA	NA
MPHOSPH9	3.1223e-10	7.02948e-08	6.29258	Brain_Hippocampus	4.20144e-11	1.88424e-08	6.59679	Esophagus_Gastroesophageal_Junction	2.45083e-10	7.38114e-08	6.33005	NA	NA	NA	1	1	1	0	3	0.550903	-6.24943	1.14773	-6.48713	0.787839	-6.28737	NA	NA	0.5817	4.1196e-10	0.251078	8.74873e-11	0.430791	3.2289e-10	NA	NA	0.856472	6.90414e-08	0.842816	3.71043e-08	0.903558	8.62466e-08	NA	NA
MPHOSPH9	3.1223e-10	7.02948e-08	6.29258	Brain_Hippocampus	4.20144e-11	1.88424e-08	6.59679	Esophagus_Mucosa	2.45083e-10	7.13842e-08	6.33005	NA	NA	NA	1	1	1	0	3	0.550903	-6.24943	1.14773	-6.48713	0.787839	-6.28737	NA	NA	0.5817	4.1196e-10	0.251078	8.74873e-11	0.430791	3.2289e-10	NA	NA	0.856472	6.90414e-08	0.842816	3.71043e-08	0.90119	8.58541e-08	NA	NA
MPHOSPH9	3.1223e-10	7.02948e-08	6.29258	Brain_Hippocampus	4.20144e-11	1.88424e-08	6.59679	Esophagus_Muscularis	3.2048e-10	9.33267e-08	6.28853	NA	NA	NA	1	1	1	0	3	0.550903	-6.24943	1.14773	-6.48713	0.632047	-6.26633	NA	NA	0.5817	4.1196e-10	0.251078	8.74873e-11	0.527356	3.69654e-10	NA	NA	0.856472	6.90414e-08	0.842816	3.71043e-08	0.92795	9.67372e-08	NA	NA
MPHOSPH9	3.1223e-10	7.02948e-08	6.29258	Brain_Hippocampus	4.20144e-11	1.88424e-08	6.59679	Heart_Atrial_Appendage	2.45083e-10	7.63112e-08	6.33005	NA	NA	NA	1	1	1	0	3	0.550903	-6.24943	1.14773	-6.48713	0.787839	-6.28737	NA	NA	0.5817	4.1196e-10	0.251078	8.74873e-11	0.430791	3.2289e-10	NA	NA	0.856472	6.90414e-08	0.842816	3.71043e-08	0.898515	9.32829e-08	NA	NA
MPHOSPH9	3.1223e-10	7.02948e-08	6.29258	Brain_Hippocampus	4.20144e-11	1.88424e-08	6.59679	Heart_Left_Ventricle	3.2048e-10	9.85736e-08	6.28853	NA	NA	NA	1	1	1	0	3	0.550903	-6.24943	1.14773	-6.48713	0.632047	-6.26633	NA	NA	0.5817	4.1196e-10	0.251078	8.74873e-11	0.527356	3.69654e-10	NA	NA	0.856472	6.90414e-08	0.842816	3.71043e-08	0.934866	1.02497e-07	NA	NA
MPHOSPH9	3.1223e-10	7.02948e-08	6.29258	Brain_Hippocampus	4.20144e-11	1.88424e-08	6.59679	Kidney_Cortex	2.79375e-09	1.24305e-06	5.94328	NA	NA	NA	1	1	1	0	3	0.550903	-6.24943	1.14773	-6.48713	1.0622	-5.84381	NA	NA	0.5817	4.1196e-10	0.251078	8.74873e-11	0.288144	5.10193e-09	NA	NA	0.856472	6.90414e-08	0.842816	3.71043e-08	0.849491	1.68765e-06	NA	NA
MPHOSPH9	3.1223e-10	7.02948e-08	6.29258	Brain_Hippocampus	4.20144e-11	1.88424e-08	6.59679	Liver	2.45083e-10	8.57641e-08	6.33005	NA	NA	NA	1	1	1	0	3	0.550903	-6.24943	1.14773	-6.48713	0.787839	-6.28737	NA	NA	0.5817	4.1196e-10	0.251078	8.74873e-11	0.430791	3.2289e-10	NA	NA	0.856472	6.90414e-08	0.842816	3.71043e-08	0.891494	1.09555e-07	NA	NA
MPHOSPH9	3.1223e-10	7.02948e-08	6.29258	Brain_Hippocampus	4.20144e-11	1.88424e-08	6.59679	Lung	2.45083e-10	6.96037e-08	6.33005	NA	NA	NA	1	1	1	0	3	0.550903	-6.24943	1.14773	-6.48713	0.787839	-6.28737	NA	NA	0.5817	4.1196e-10	0.251078	8.74873e-11	0.430791	3.2289e-10	NA	NA	0.856472	6.90414e-08	0.842816	3.71043e-08	0.893739	9.039e-08	NA	NA
MPHOSPH9	3.1223e-10	7.02948e-08	6.29258	Brain_Hippocampus	4.20144e-11	1.88424e-08	6.59679	Minor_Salivary_Gland	3.2048e-10	8.85668e-08	6.28853	NA	NA	NA	1	1	1	0	3	0.550903	-6.24943	1.14773	-6.48713	0.632047	-6.26633	NA	NA	0.5817	4.1196e-10	0.251078	8.74873e-11	0.527356	3.69654e-10	NA	NA	0.856472	6.90414e-08	0.842816	3.71043e-08	0.923422	1.08449e-07	NA	NA
MPHOSPH9	3.1223e-10	7.02948e-08	6.29258	Brain_Hippocampus	4.20144e-11	1.88424e-08	6.59679	Muscle_Skeletal	3.2048e-10	1.01023e-07	6.28853	NA	NA	NA	1	1	1	0	3	0.550903	-6.24943	1.14773	-6.48713	0.632047	-6.26633	NA	NA	0.5817	4.1196e-10	0.251078	8.74873e-11	0.527356	3.69654e-10	NA	NA	0.856472	6.90414e-08	0.842816	3.71043e-08	0.926311	1.06502e-07	NA	NA
MPHOSPH9	3.1223e-10	7.02948e-08	6.29258	Brain_Hippocampus	4.20144e-11	1.88424e-08	6.59679	Nerve_Tibial	2.45083e-10	6.93563e-08	6.33005	NA	NA	NA	1	1	1	0	3	0.550903	-6.24943	1.14773	-6.48713	0.787839	-6.28737	NA	NA	0.5817	4.1196e-10	0.251078	8.74873e-11	0.430791	3.2289e-10	NA	NA	0.856472	6.90414e-08	0.842816	3.71043e-08	0.900425	9.09172e-08	NA	NA
MPHOSPH9	3.1223e-10	7.02948e-08	6.29258	Brain_Hippocampus	4.20144e-11	1.88424e-08	6.59679	Ovary	2.45083e-10	8.76559e-08	6.33005	NA	NA	NA	1	1	1	0	3	0.550903	-6.24943	1.14773	-6.48713	0.787839	-6.28737	NA	NA	0.5817	4.1196e-10	0.251078	8.74873e-11	0.430791	3.2289e-10	NA	NA	0.856472	6.90414e-08	0.842816	3.71043e-08	0.900295	9.86043e-08	NA	NA
MPHOSPH9	3.1223e-10	7.02948e-08	6.29258	Brain_Hippocampus	4.20144e-11	1.88424e-08	6.59679	Pancreas	3.2048e-10	1.11437e-07	-6.28853	NA	NA	NA	1	1	1	0	3	0.550903	-6.24943	1.14773	-6.48713	-0.632047	6.26633	NA	NA	0.5817	4.1196e-10	0.251078	8.74873e-11	0.527356	3.69654e-10	NA	NA	0.856472	6.90414e-08	0.842816	3.71043e-08	0.926402	1.18393e-07	NA	NA
MPHOSPH9	3.1223e-10	7.02948e-08	6.29258	Brain_Hippocampus	4.20144e-11	1.88424e-08	6.59679	Pituitary	2.45083e-10	7.58932e-08	6.33005	NA	NA	NA	1	1	1	0	3	0.550903	-6.24943	1.14773	-6.48713	0.787839	-6.28737	NA	NA	0.5817	4.1196e-10	0.251078	8.74873e-11	0.430791	3.2289e-10	NA	NA	0.856472	6.90414e-08	0.842816	3.71043e-08	0.908197	9.23823e-08	NA	NA
MPHOSPH9	3.1223e-10	7.02948e-08	6.29258	Brain_Hippocampus	4.20144e-11	1.88424e-08	6.59679	Prostate	3.2048e-10	9.06488e-08	6.28853	NA	NA	NA	1	1	1	0	3	0.550903	-6.24943	1.14773	-6.48713	0.632047	-6.26633	NA	NA	0.5817	4.1196e-10	0.251078	8.74873e-11	0.527356	3.69654e-10	NA	NA	0.856472	6.90414e-08	0.842816	3.71043e-08	0.925942	1.03364e-07	NA	NA
MPHOSPH9	3.1223e-10	7.02948e-08	6.29258	Brain_Hippocampus	4.20144e-11	1.88424e-08	6.59679	Skin_Not_Sun_Exposed_Suprapubic	3.2048e-10	1.03362e-07	6.28853	NA	NA	NA	1	1	1	0	3	0.550903	-6.24943	1.14773	-6.48713	0.632047	-6.26633	NA	NA	0.5817	4.1196e-10	0.251078	8.74873e-11	0.527356	3.69654e-10	NA	NA	0.856472	6.90414e-08	0.842816	3.71043e-08	0.931207	1.02141e-07	NA	NA
MPHOSPH9	3.1223e-10	7.02948e-08	6.29258	Brain_Hippocampus	4.20144e-11	1.88424e-08	6.59679	Skin_Sun_Exposed_Lower_leg	3.2048e-10	8.78148e-08	6.28853	NA	NA	NA	1	1	1	0	3	0.550903	-6.24943	1.14773	-6.48713	0.632047	-6.26633	NA	NA	0.5817	4.1196e-10	0.251078	8.74873e-11	0.527356	3.69654e-10	NA	NA	0.856472	6.90414e-08	0.842816	3.71043e-08	0.929028	9.12257e-08	NA	NA
MPHOSPH9	3.1223e-10	7.02948e-08	6.29258	Brain_Hippocampus	4.20144e-11	1.88424e-08	6.59679	Small_Intestine_Terminal_Ileum	3.2048e-10	9.58237e-08	6.28853	NA	NA	NA	1	1	1	0	3	0.550903	-6.24943	1.14773	-6.48713	0.632047	-6.26633	NA	NA	0.5817	4.1196e-10	0.251078	8.74873e-11	0.527356	3.69654e-10	NA	NA	0.856472	6.90414e-08	0.842816	3.71043e-08	0.928832	1.01891e-07	NA	NA
MPHOSPH9	3.1223e-10	7.02948e-08	6.29258	Brain_Hippocampus	4.20144e-11	1.88424e-08	6.59679	Spleen	2.45083e-10	7.36732e-08	6.33005	NA	NA	NA	1	1	1	0	3	0.550903	-6.24943	1.14773	-6.48713	0.787839	-6.28737	NA	NA	0.5817	4.1196e-10	0.251078	8.74873e-11	0.430791	3.2289e-10	NA	NA	0.856472	6.90414e-08	0.842816	3.71043e-08	0.894537	8.69746e-08	NA	NA
MPHOSPH9	3.1223e-10	7.02948e-08	6.29258	Brain_Hippocampus	4.20144e-11	1.88424e-08	6.59679	Stomach	2.45083e-10	8.20259e-08	6.33005	NA	NA	NA	1	1	1	0	3	0.550903	-6.24943	1.14773	-6.48713	0.787839	-6.28737	NA	NA	0.5817	4.1196e-10	0.251078	8.74873e-11	0.430791	3.2289e-10	NA	NA	0.856472	6.90414e-08	0.842816	3.71043e-08	0.907716	1.08776e-07	NA	NA
MPHOSPH9	3.1223e-10	7.02948e-08	6.29258	Brain_Hippocampus	4.20144e-11	1.88424e-08	6.59679	Testis	2.52375e-10	8.59757e-08	6.32552	NA	NA	NA	1	1	1	0	3	0.550903	-6.24943	1.14773	-6.48713	0.666551	-6.29947	NA	NA	0.5817	4.1196e-10	0.251078	8.74873e-11	0.505059	2.98663e-10	NA	NA	0.856472	6.90414e-08	0.842816	3.71043e-08	0.925377	9.41894e-08	NA	NA
MPHOSPH9	3.1223e-10	7.02948e-08	6.29258	Brain_Hippocampus	4.20144e-11	1.88424e-08	6.59679	Thyroid	2.45083e-10	7.98998e-08	6.33005	NA	NA	NA	1	1	1	0	3	0.550903	-6.24943	1.14773	-6.48713	0.787839	-6.28737	NA	NA	0.5817	4.1196e-10	0.251078	8.74873e-11	0.430791	3.2289e-10	NA	NA	0.856472	6.90414e-08	0.842816	3.71043e-08	0.901134	9.331e-08	NA	NA
MPHOSPH9	3.1223e-10	7.02948e-08	6.29258	Brain_Hippocampus	4.20144e-11	1.88424e-08	6.59679	Uterus	2.45083e-10	7.97539e-08	6.33005	NA	NA	NA	1	1	1	0	3	0.550903	-6.24943	1.14773	-6.48713	0.787839	-6.28737	NA	NA	0.5817	4.1196e-10	0.251078	8.74873e-11	0.430791	3.2289e-10	NA	NA	0.856472	6.90414e-08	0.842816	3.71043e-08	0.901006	9.43318e-08	NA	NA
MPHOSPH9	3.1223e-10	7.02948e-08	6.29258	Brain_Hippocampus	4.20144e-11	1.88424e-08	6.59679	Vagina	2.45083e-10	8.44348e-08	6.33005	NA	NA	NA	1	1	1	0	3	0.550903	-6.24943	1.14773	-6.48713	0.787839	-6.28737	NA	NA	0.5817	4.1196e-10	0.251078	8.74873e-11	0.430791	3.2289e-10	NA	NA	0.856472	6.90414e-08	0.842816	3.71043e-08	0.900933	1.07931e-07	NA	NA
MPHOSPH9	3.1223e-10	7.02948e-08	6.29258	Brain_Hippocampus	4.20144e-11	1.88424e-08	6.59679	smultixcan	3.1843e-11	9.86297e-09	1.24992	NA	NA	NA	1	1	1	0	3	0.550903	-6.24943	1.14773	-6.48713	0.214599	-1.23178	NA	NA	0.5817	4.1196e-10	0.251078	8.74873e-11	0.703685	2.84442e-11	NA	NA	0.856472	6.90414e-08	0.842816	3.71043e-08	0.955808	8.81116e-09	NA	NA
MPHOSPH9	3.1223e-10	7.02948e-08	6.29258	Brain_Hypothalamus	8.84188e-11	3.50872e-08	6.48553	Adipose_Subcutaneous	3.2048e-10	8.96937e-08	6.28853	NA	NA	NA	1	1	1	0	3	0.550903	-6.24943	0.84797	-6.43437	0.632047	-6.26633	NA	NA	0.5817	4.1196e-10	0.396455	1.23985e-10	0.527356	3.69654e-10	NA	NA	0.856472	6.90414e-08	0.90637	5.54974e-08	0.927487	1.01279e-07	NA	NA
MPHOSPH9	3.1223e-10	7.02948e-08	6.29258	Brain_Hypothalamus	8.84188e-11	3.50872e-08	6.48553	Adipose_Visceral_Omentum	3.2048e-10	9.35871e-08	6.28853	NA	NA	NA	1	1	1	0	3	0.550903	-6.24943	0.84797	-6.43437	0.632047	-6.26633	NA	NA	0.5817	4.1196e-10	0.396455	1.23985e-10	0.527356	3.69654e-10	NA	NA	0.856472	6.90414e-08	0.90637	5.54974e-08	0.922392	1.002e-07	NA	NA
MPHOSPH9	3.1223e-10	7.02948e-08	6.29258	Brain_Hypothalamus	8.84188e-11	3.50872e-08	6.48553	Adrenal_Gland	2.45083e-10	7.37639e-08	6.33005	NA	NA	NA	1	1	1	0	3	0.550903	-6.24943	0.84797	-6.43437	0.787839	-6.28737	NA	NA	0.5817	4.1196e-10	0.396455	1.23985e-10	0.430791	3.2289e-10	NA	NA	0.856472	6.90414e-08	0.90637	5.54974e-08	0.901951	8.58259e-08	NA	NA
MPHOSPH9	3.1223e-10	7.02948e-08	6.29258	Brain_Hypothalamus	8.84188e-11	3.50872e-08	6.48553	Artery_Aorta	2.79375e-09	6.2599e-07	5.94328	NA	NA	NA	1	1	1	0	3	0.550903	-6.24943	0.84797	-6.43437	1.0622	-5.84381	NA	NA	0.5817	4.1196e-10	0.396455	1.23985e-10	0.288144	5.10193e-09	NA	NA	0.856472	6.90414e-08	0.90637	5.54974e-08	0.844483	9.88816e-07	NA	NA
MPHOSPH9	3.1223e-10	7.02948e-08	6.29258	Brain_Hypothalamus	8.84188e-11	3.50872e-08	6.48553	Artery_Coronary	2.45083e-10	7.65243e-08	6.33005	NA	NA	NA	1	1	1	0	3	0.550903	-6.24943	0.84797	-6.43437	0.787839	-6.28737	NA	NA	0.5817	4.1196e-10	0.396455	1.23985e-10	0.430791	3.2289e-10	NA	NA	0.856472	6.90414e-08	0.90637	5.54974e-08	0.894543	9.44718e-08	NA	NA
MPHOSPH9	3.1223e-10	7.02948e-08	6.29258	Brain_Hypothalamus	8.84188e-11	3.50872e-08	6.48553	Artery_Tibial	3.2048e-10	8.57872e-08	6.28853	NA	NA	NA	1	1	1	0	3	0.550903	-6.24943	0.84797	-6.43437	0.632047	-6.26633	NA	NA	0.5817	4.1196e-10	0.396455	1.23985e-10	0.527356	3.69654e-10	NA	NA	0.856472	6.90414e-08	0.90637	5.54974e-08	0.92477	9.98773e-08	NA	NA
MPHOSPH9	3.1223e-10	7.02948e-08	6.29258	Brain_Hypothalamus	8.84188e-11	3.50872e-08	6.48553	Brain_Anterior_cingulate_cortex_BA24	7.78081e-09	1.90169e-06	-5.77314	NA	NA	NA	1	1	1	0	3	0.550903	-6.24943	0.84797	-6.43437	-0.580958	5.76204	NA	NA	0.5817	4.1196e-10	0.396455	1.23985e-10	0.561269	8.31035e-09	NA	NA	0.856472	6.90414e-08	0.90637	5.54974e-08	0.932573	1.93811e-06	NA	NA
MPHOSPH9	3.1223e-10	7.02948e-08	6.29258	Brain_Hypothalamus	8.84188e-11	3.50872e-08	6.48553	Brain_Caudate_basal_ganglia	2.45083e-10	7.80534e-08	6.33005	NA	NA	NA	1	1	1	0	3	0.550903	-6.24943	0.84797	-6.43437	0.787839	-6.28737	NA	NA	0.5817	4.1196e-10	0.396455	1.23985e-10	0.430791	3.2289e-10	NA	NA	0.856472	6.90414e-08	0.90637	5.54974e-08	0.900989	9.3252e-08	NA	NA
MPHOSPH9	3.1223e-10	7.02948e-08	6.29258	Brain_Hypothalamus	8.84188e-11	3.50872e-08	6.48553	Brain_Cerebellar_Hemisphere	2.45083e-10	6.92185e-08	6.33005	NA	NA	NA	1	1	1	0	3	0.550903	-6.24943	0.84797	-6.43437	0.787839	-6.28737	NA	NA	0.5817	4.1196e-10	0.396455	1.23985e-10	0.430791	3.2289e-10	NA	NA	0.856472	6.90414e-08	0.90637	5.54974e-08	0.89483	8.68438e-08	NA	NA
MPHOSPH9	3.1223e-10	7.02948e-08	6.29258	Brain_Hypothalamus	8.84188e-11	3.50872e-08	6.48553	Brain_Cerebellum	2.95992e-10	9.13791e-08	-6.30086	NA	NA	NA	1	1	1	0	3	0.550903	-6.24943	0.84797	-6.43437	-0.793533	6.25148	NA	NA	0.5817	4.1196e-10	0.396455	1.23985e-10	0.427468	4.06568e-10	NA	NA	0.856472	6.90414e-08	0.90637	5.54974e-08	0.894002	1.11796e-07	NA	NA
MPHOSPH9	3.1223e-10	7.02948e-08	6.29258	Brain_Hypothalamus	8.84188e-11	3.50872e-08	6.48553	Brain_Cortex	3.2048e-10	9.84828e-08	6.28853	NA	NA	NA	1	1	1	0	3	0.550903	-6.24943	0.84797	-6.43437	0.632047	-6.26633	NA	NA	0.5817	4.1196e-10	0.396455	1.23985e-10	0.527356	3.69654e-10	NA	NA	0.856472	6.90414e-08	0.90637	5.54974e-08	0.924106	1.04095e-07	NA	NA
MPHOSPH9	3.1223e-10	7.02948e-08	6.29258	Brain_Hypothalamus	8.84188e-11	3.50872e-08	6.48553	Brain_Frontal_Cortex_BA9	3.2048e-10	9.68652e-08	6.28853	NA	NA	NA	1	1	1	0	3	0.550903	-6.24943	0.84797	-6.43437	0.632047	-6.26633	NA	NA	0.5817	4.1196e-10	0.396455	1.23985e-10	0.527356	3.69654e-10	NA	NA	0.856472	6.90414e-08	0.90637	5.54974e-08	0.923204	1.04847e-07	NA	NA
MPHOSPH9	3.1223e-10	7.02948e-08	6.29258	Brain_Hypothalamus	8.84188e-11	3.50872e-08	6.48553	Brain_Hippocampus	7.63345e-07	0.000112677	-4.94451	NA	NA	NA	1	1	1	0	3	0.550903	-6.24943	0.84797	-6.43437	-0.267867	4.97421	NA	NA	0.5817	4.1196e-10	0.396455	1.23985e-10	0.788802	6.55129e-07	NA	NA	0.856472	6.90414e-08	0.90637	5.54974e-08	0.97243	8.98456e-05	NA	NA
MPHOSPH9	3.1223e-10	7.02948e-08	6.29258	Brain_Hypothalamus	8.84188e-11	3.50872e-08	6.48553	Brain_Hypothalamus	3.2048e-10	1.13159e-07	-6.28853	NA	NA	NA	1	1	1	0	3	0.550903	-6.24943	0.84797	-6.43437	-0.632047	6.26633	NA	NA	0.5817	4.1196e-10	0.396455	1.23985e-10	0.527356	3.69654e-10	NA	NA	0.856472	6.90414e-08	0.90637	5.54974e-08	0.927435	1.26818e-07	NA	NA
MPHOSPH9	3.1223e-10	7.02948e-08	6.29258	Brain_Hypothalamus	8.84188e-11	3.50872e-08	6.48553	Brain_Nucleus_accumbens_basal_ganglia	7.63345e-07	9.49755e-05	-4.94451	NA	NA	NA	1	1	1	0	3	0.550903	-6.24943	0.84797	-6.43437	-0.550572	4.97421	NA	NA	0.5817	4.1196e-10	0.396455	1.23985e-10	0.581927	6.55129e-07	NA	NA	0.856472	6.90414e-08	0.90637	5.54974e-08	0.941832	7.60157e-05	NA	NA
MPHOSPH9	3.1223e-10	7.02948e-08	6.29258	Brain_Hypothalamus	8.84188e-11	3.50872e-08	6.48553	Brain_Putamen_basal_ganglia	3.2048e-10	1.2466e-07	6.28853	NA	NA	NA	1	1	1	0	3	0.550903	-6.24943	0.84797	-6.43437	0.632047	-6.26633	NA	NA	0.5817	4.1196e-10	0.396455	1.23985e-10	0.527356	3.69654e-10	NA	NA	0.856472	6.90414e-08	0.90637	5.54974e-08	0.926379	1.26478e-07	NA	NA
MPHOSPH9	3.1223e-10	7.02948e-08	6.29258	Brain_Hypothalamus	8.84188e-11	3.50872e-08	6.48553	Brain_Spinal_cord_cervical_c-1	2.79375e-09	8.01501e-07	5.94328	NA	NA	NA	1	1	1	0	3	0.550903	-6.24943	0.84797	-6.43437	1.0622	-5.84381	NA	NA	0.5817	4.1196e-10	0.396455	1.23985e-10	0.288144	5.10193e-09	NA	NA	0.856472	6.90414e-08	0.90637	5.54974e-08	0.860164	1.21513e-06	NA	NA
MPHOSPH9	3.1223e-10	7.02948e-08	6.29258	Brain_Hypothalamus	8.84188e-11	3.50872e-08	6.48553	Brain_Substantia_nigra	3.2048e-10	1.21898e-07	6.28853	NA	NA	NA	1	1	1	0	3	0.550903	-6.24943	0.84797	-6.43437	0.632047	-6.26633	NA	NA	0.5817	4.1196e-10	0.396455	1.23985e-10	0.527356	3.69654e-10	NA	NA	0.856472	6.90414e-08	0.90637	5.54974e-08	0.92262	1.29158e-07	NA	NA
MPHOSPH9	3.1223e-10	7.02948e-08	6.29258	Brain_Hypothalamus	8.84188e-11	3.50872e-08	6.48553	Breast_Mammary_Tissue	2.45083e-10	6.93205e-08	6.33005	NA	NA	NA	1	1	1	0	3	0.550903	-6.24943	0.84797	-6.43437	0.787839	-6.28737	NA	NA	0.5817	4.1196e-10	0.396455	1.23985e-10	0.430791	3.2289e-10	NA	NA	0.856472	6.90414e-08	0.90637	5.54974e-08	0.903435	8.69316e-08	NA	NA
MPHOSPH9	3.1223e-10	7.02948e-08	6.29258	Brain_Hypothalamus	8.84188e-11	3.50872e-08	6.48553	Cells_Cultured_fibroblasts	3.2048e-10	8.85983e-08	6.28853	NA	NA	NA	1	1	1	0	3	0.550903	-6.24943	0.84797	-6.43437	0.632047	-6.26633	NA	NA	0.5817	4.1196e-10	0.396455	1.23985e-10	0.527356	3.69654e-10	NA	NA	0.856472	6.90414e-08	0.90637	5.54974e-08	0.923624	9.60478e-08	NA	NA
MPHOSPH9	3.1223e-10	7.02948e-08	6.29258	Brain_Hypothalamus	8.84188e-11	3.50872e-08	6.48553	Cells_EBV-transformed_lymphocytes	2.45083e-10	6.10819e-08	6.33005	NA	NA	NA	1	1	1	0	3	0.550903	-6.24943	0.84797	-6.43437	0.787839	-6.28737	NA	NA	0.5817	4.1196e-10	0.396455	1.23985e-10	0.430791	3.2289e-10	NA	NA	0.856472	6.90414e-08	0.90637	5.54974e-08	0.8922	7.75849e-08	NA	NA
MPHOSPH9	3.1223e-10	7.02948e-08	6.29258	Brain_Hypothalamus	8.84188e-11	3.50872e-08	6.48553	Colon_Sigmoid	3.2048e-10	8.67733e-08	6.28853	NA	NA	NA	1	1	1	0	3	0.550903	-6.24943	0.84797	-6.43437	0.632047	-6.26633	NA	NA	0.5817	4.1196e-10	0.396455	1.23985e-10	0.527356	3.69654e-10	NA	NA	0.856472	6.90414e-08	0.90637	5.54974e-08	0.930675	9.52222e-08	NA	NA
MPHOSPH9	3.1223e-10	7.02948e-08	6.29258	Brain_Hypothalamus	8.84188e-11	3.50872e-08	6.48553	Colon_Transverse	2.45083e-10	7.85404e-08	6.33005	NA	NA	NA	1	1	1	0	3	0.550903	-6.24943	0.84797	-6.43437	0.787839	-6.28737	NA	NA	0.5817	4.1196e-10	0.396455	1.23985e-10	0.430791	3.2289e-10	NA	NA	0.856472	6.90414e-08	0.90637	5.54974e-08	0.902055	9.3615e-08	NA	NA
MPHOSPH9	3.1223e-10	7.02948e-08	6.29258	Brain_Hypothalamus	8.84188e-11	3.50872e-08	6.48553	Esophagus_Gastroesophageal_Junction	2.45083e-10	7.38114e-08	6.33005	NA	NA	NA	1	1	1	0	3	0.550903	-6.24943	0.84797	-6.43437	0.787839	-6.28737	NA	NA	0.5817	4.1196e-10	0.396455	1.23985e-10	0.430791	3.2289e-10	NA	NA	0.856472	6.90414e-08	0.90637	5.54974e-08	0.903558	8.62466e-08	NA	NA
MPHOSPH9	3.1223e-10	7.02948e-08	6.29258	Brain_Hypothalamus	8.84188e-11	3.50872e-08	6.48553	Esophagus_Mucosa	2.45083e-10	7.13842e-08	6.33005	NA	NA	NA	1	1	1	0	3	0.550903	-6.24943	0.84797	-6.43437	0.787839	-6.28737	NA	NA	0.5817	4.1196e-10	0.396455	1.23985e-10	0.430791	3.2289e-10	NA	NA	0.856472	6.90414e-08	0.90637	5.54974e-08	0.90119	8.58541e-08	NA	NA
MPHOSPH9	3.1223e-10	7.02948e-08	6.29258	Brain_Hypothalamus	8.84188e-11	3.50872e-08	6.48553	Esophagus_Muscularis	3.2048e-10	9.33267e-08	6.28853	NA	NA	NA	1	1	1	0	3	0.550903	-6.24943	0.84797	-6.43437	0.632047	-6.26633	NA	NA	0.5817	4.1196e-10	0.396455	1.23985e-10	0.527356	3.69654e-10	NA	NA	0.856472	6.90414e-08	0.90637	5.54974e-08	0.92795	9.67372e-08	NA	NA
MPHOSPH9	3.1223e-10	7.02948e-08	6.29258	Brain_Hypothalamus	8.84188e-11	3.50872e-08	6.48553	Heart_Atrial_Appendage	2.45083e-10	7.63112e-08	6.33005	NA	NA	NA	1	1	1	0	3	0.550903	-6.24943	0.84797	-6.43437	0.787839	-6.28737	NA	NA	0.5817	4.1196e-10	0.396455	1.23985e-10	0.430791	3.2289e-10	NA	NA	0.856472	6.90414e-08	0.90637	5.54974e-08	0.898515	9.32829e-08	NA	NA
MPHOSPH9	3.1223e-10	7.02948e-08	6.29258	Brain_Hypothalamus	8.84188e-11	3.50872e-08	6.48553	Heart_Left_Ventricle	3.2048e-10	9.85736e-08	6.28853	NA	NA	NA	1	1	1	0	3	0.550903	-6.24943	0.84797	-6.43437	0.632047	-6.26633	NA	NA	0.5817	4.1196e-10	0.396455	1.23985e-10	0.527356	3.69654e-10	NA	NA	0.856472	6.90414e-08	0.90637	5.54974e-08	0.934866	1.02497e-07	NA	NA
MPHOSPH9	3.1223e-10	7.02948e-08	6.29258	Brain_Hypothalamus	8.84188e-11	3.50872e-08	6.48553	Kidney_Cortex	2.79375e-09	1.24305e-06	5.94328	NA	NA	NA	1	1	1	0	3	0.550903	-6.24943	0.84797	-6.43437	1.0622	-5.84381	NA	NA	0.5817	4.1196e-10	0.396455	1.23985e-10	0.288144	5.10193e-09	NA	NA	0.856472	6.90414e-08	0.90637	5.54974e-08	0.849491	1.68765e-06	NA	NA
MPHOSPH9	3.1223e-10	7.02948e-08	6.29258	Brain_Hypothalamus	8.84188e-11	3.50872e-08	6.48553	Liver	2.45083e-10	8.57641e-08	6.33005	NA	NA	NA	1	1	1	0	3	0.550903	-6.24943	0.84797	-6.43437	0.787839	-6.28737	NA	NA	0.5817	4.1196e-10	0.396455	1.23985e-10	0.430791	3.2289e-10	NA	NA	0.856472	6.90414e-08	0.90637	5.54974e-08	0.891494	1.09555e-07	NA	NA
MPHOSPH9	3.1223e-10	7.02948e-08	6.29258	Brain_Hypothalamus	8.84188e-11	3.50872e-08	6.48553	Lung	2.45083e-10	6.96037e-08	6.33005	NA	NA	NA	1	1	1	0	3	0.550903	-6.24943	0.84797	-6.43437	0.787839	-6.28737	NA	NA	0.5817	4.1196e-10	0.396455	1.23985e-10	0.430791	3.2289e-10	NA	NA	0.856472	6.90414e-08	0.90637	5.54974e-08	0.893739	9.039e-08	NA	NA
MPHOSPH9	3.1223e-10	7.02948e-08	6.29258	Brain_Hypothalamus	8.84188e-11	3.50872e-08	6.48553	Minor_Salivary_Gland	3.2048e-10	8.85668e-08	6.28853	NA	NA	NA	1	1	1	0	3	0.550903	-6.24943	0.84797	-6.43437	0.632047	-6.26633	NA	NA	0.5817	4.1196e-10	0.396455	1.23985e-10	0.527356	3.69654e-10	NA	NA	0.856472	6.90414e-08	0.90637	5.54974e-08	0.923422	1.08449e-07	NA	NA
MPHOSPH9	3.1223e-10	7.02948e-08	6.29258	Brain_Hypothalamus	8.84188e-11	3.50872e-08	6.48553	Muscle_Skeletal	3.2048e-10	1.01023e-07	6.28853	NA	NA	NA	1	1	1	0	3	0.550903	-6.24943	0.84797	-6.43437	0.632047	-6.26633	NA	NA	0.5817	4.1196e-10	0.396455	1.23985e-10	0.527356	3.69654e-10	NA	NA	0.856472	6.90414e-08	0.90637	5.54974e-08	0.926311	1.06502e-07	NA	NA
MPHOSPH9	3.1223e-10	7.02948e-08	6.29258	Brain_Hypothalamus	8.84188e-11	3.50872e-08	6.48553	Nerve_Tibial	2.45083e-10	6.93563e-08	6.33005	NA	NA	NA	1	1	1	0	3	0.550903	-6.24943	0.84797	-6.43437	0.787839	-6.28737	NA	NA	0.5817	4.1196e-10	0.396455	1.23985e-10	0.430791	3.2289e-10	NA	NA	0.856472	6.90414e-08	0.90637	5.54974e-08	0.900425	9.09172e-08	NA	NA
MPHOSPH9	3.1223e-10	7.02948e-08	6.29258	Brain_Hypothalamus	8.84188e-11	3.50872e-08	6.48553	Ovary	2.45083e-10	8.76559e-08	6.33005	NA	NA	NA	1	1	1	0	3	0.550903	-6.24943	0.84797	-6.43437	0.787839	-6.28737	NA	NA	0.5817	4.1196e-10	0.396455	1.23985e-10	0.430791	3.2289e-10	NA	NA	0.856472	6.90414e-08	0.90637	5.54974e-08	0.900295	9.86043e-08	NA	NA
MPHOSPH9	3.1223e-10	7.02948e-08	6.29258	Brain_Hypothalamus	8.84188e-11	3.50872e-08	6.48553	Pancreas	3.2048e-10	1.11437e-07	-6.28853	NA	NA	NA	1	1	1	0	3	0.550903	-6.24943	0.84797	-6.43437	-0.632047	6.26633	NA	NA	0.5817	4.1196e-10	0.396455	1.23985e-10	0.527356	3.69654e-10	NA	NA	0.856472	6.90414e-08	0.90637	5.54974e-08	0.926402	1.18393e-07	NA	NA
MPHOSPH9	3.1223e-10	7.02948e-08	6.29258	Brain_Hypothalamus	8.84188e-11	3.50872e-08	6.48553	Pituitary	2.45083e-10	7.58932e-08	6.33005	NA	NA	NA	1	1	1	0	3	0.550903	-6.24943	0.84797	-6.43437	0.787839	-6.28737	NA	NA	0.5817	4.1196e-10	0.396455	1.23985e-10	0.430791	3.2289e-10	NA	NA	0.856472	6.90414e-08	0.90637	5.54974e-08	0.908197	9.23823e-08	NA	NA
MPHOSPH9	3.1223e-10	7.02948e-08	6.29258	Brain_Hypothalamus	8.84188e-11	3.50872e-08	6.48553	Prostate	3.2048e-10	9.06488e-08	6.28853	NA	NA	NA	1	1	1	0	3	0.550903	-6.24943	0.84797	-6.43437	0.632047	-6.26633	NA	NA	0.5817	4.1196e-10	0.396455	1.23985e-10	0.527356	3.69654e-10	NA	NA	0.856472	6.90414e-08	0.90637	5.54974e-08	0.925942	1.03364e-07	NA	NA
MPHOSPH9	3.1223e-10	7.02948e-08	6.29258	Brain_Hypothalamus	8.84188e-11	3.50872e-08	6.48553	Skin_Not_Sun_Exposed_Suprapubic	3.2048e-10	1.03362e-07	6.28853	NA	NA	NA	1	1	1	0	3	0.550903	-6.24943	0.84797	-6.43437	0.632047	-6.26633	NA	NA	0.5817	4.1196e-10	0.396455	1.23985e-10	0.527356	3.69654e-10	NA	NA	0.856472	6.90414e-08	0.90637	5.54974e-08	0.931207	1.02141e-07	NA	NA
MPHOSPH9	3.1223e-10	7.02948e-08	6.29258	Brain_Hypothalamus	8.84188e-11	3.50872e-08	6.48553	Skin_Sun_Exposed_Lower_leg	3.2048e-10	8.78148e-08	6.28853	NA	NA	NA	1	1	1	0	3	0.550903	-6.24943	0.84797	-6.43437	0.632047	-6.26633	NA	NA	0.5817	4.1196e-10	0.396455	1.23985e-10	0.527356	3.69654e-10	NA	NA	0.856472	6.90414e-08	0.90637	5.54974e-08	0.929028	9.12257e-08	NA	NA
MPHOSPH9	3.1223e-10	7.02948e-08	6.29258	Brain_Hypothalamus	8.84188e-11	3.50872e-08	6.48553	Small_Intestine_Terminal_Ileum	3.2048e-10	9.58237e-08	6.28853	NA	NA	NA	1	1	1	0	3	0.550903	-6.24943	0.84797	-6.43437	0.632047	-6.26633	NA	NA	0.5817	4.1196e-10	0.396455	1.23985e-10	0.527356	3.69654e-10	NA	NA	0.856472	6.90414e-08	0.90637	5.54974e-08	0.928832	1.01891e-07	NA	NA
MPHOSPH9	3.1223e-10	7.02948e-08	6.29258	Brain_Hypothalamus	8.84188e-11	3.50872e-08	6.48553	Spleen	2.45083e-10	7.36732e-08	6.33005	NA	NA	NA	1	1	1	0	3	0.550903	-6.24943	0.84797	-6.43437	0.787839	-6.28737	NA	NA	0.5817	4.1196e-10	0.396455	1.23985e-10	0.430791	3.2289e-10	NA	NA	0.856472	6.90414e-08	0.90637	5.54974e-08	0.894537	8.69746e-08	NA	NA
MPHOSPH9	3.1223e-10	7.02948e-08	6.29258	Brain_Hypothalamus	8.84188e-11	3.50872e-08	6.48553	Stomach	2.45083e-10	8.20259e-08	6.33005	NA	NA	NA	1	1	1	0	3	0.550903	-6.24943	0.84797	-6.43437	0.787839	-6.28737	NA	NA	0.5817	4.1196e-10	0.396455	1.23985e-10	0.430791	3.2289e-10	NA	NA	0.856472	6.90414e-08	0.90637	5.54974e-08	0.907716	1.08776e-07	NA	NA
MPHOSPH9	3.1223e-10	7.02948e-08	6.29258	Brain_Hypothalamus	8.84188e-11	3.50872e-08	6.48553	Testis	2.52375e-10	8.59757e-08	6.32552	NA	NA	NA	1	1	1	0	3	0.550903	-6.24943	0.84797	-6.43437	0.666551	-6.29947	NA	NA	0.5817	4.1196e-10	0.396455	1.23985e-10	0.505059	2.98663e-10	NA	NA	0.856472	6.90414e-08	0.90637	5.54974e-08	0.925377	9.41894e-08	NA	NA
MPHOSPH9	3.1223e-10	7.02948e-08	6.29258	Brain_Hypothalamus	8.84188e-11	3.50872e-08	6.48553	Thyroid	2.45083e-10	7.98998e-08	6.33005	NA	NA	NA	1	1	1	0	3	0.550903	-6.24943	0.84797	-6.43437	0.787839	-6.28737	NA	NA	0.5817	4.1196e-10	0.396455	1.23985e-10	0.430791	3.2289e-10	NA	NA	0.856472	6.90414e-08	0.90637	5.54974e-08	0.901134	9.331e-08	NA	NA
MPHOSPH9	3.1223e-10	7.02948e-08	6.29258	Brain_Hypothalamus	8.84188e-11	3.50872e-08	6.48553	Uterus	2.45083e-10	7.97539e-08	6.33005	NA	NA	NA	1	1	1	0	3	0.550903	-6.24943	0.84797	-6.43437	0.787839	-6.28737	NA	NA	0.5817	4.1196e-10	0.396455	1.23985e-10	0.430791	3.2289e-10	NA	NA	0.856472	6.90414e-08	0.90637	5.54974e-08	0.901006	9.43318e-08	NA	NA
MPHOSPH9	3.1223e-10	7.02948e-08	6.29258	Brain_Hypothalamus	8.84188e-11	3.50872e-08	6.48553	Vagina	2.45083e-10	8.44348e-08	6.33005	NA	NA	NA	1	1	1	0	3	0.550903	-6.24943	0.84797	-6.43437	0.787839	-6.28737	NA	NA	0.5817	4.1196e-10	0.396455	1.23985e-10	0.430791	3.2289e-10	NA	NA	0.856472	6.90414e-08	0.90637	5.54974e-08	0.900933	1.07931e-07	NA	NA
MPHOSPH9	3.1223e-10	7.02948e-08	6.29258	Brain_Hypothalamus	8.84188e-11	3.50872e-08	6.48553	smultixcan	3.1843e-11	9.86297e-09	1.24992	NA	NA	NA	1	1	1	0	3	0.550903	-6.24943	0.84797	-6.43437	0.214599	-1.23178	NA	NA	0.5817	4.1196e-10	0.396455	1.23985e-10	0.703685	2.84442e-11	NA	NA	0.856472	6.90414e-08	0.90637	5.54974e-08	0.955808	8.81116e-09	NA	NA
MPHOSPH9	3.1223e-10	7.02948e-08	6.29258	Brain_Nucleus_accumbens_basal_ganglia	2.76737e-11	1.18744e-08	6.65845	Adipose_Subcutaneous	3.2048e-10	8.96937e-08	6.28853	NA	NA	NA	1	1	1	0	3	0.550903	-6.24943	1.05471	-6.57493	0.632047	-6.26633	NA	NA	0.5817	4.1196e-10	0.291556	4.86746e-11	0.527356	3.69654e-10	NA	NA	0.856472	6.90414e-08	0.861862	2.07945e-08	0.927487	1.01279e-07	NA	NA
MPHOSPH9	3.1223e-10	7.02948e-08	6.29258	Brain_Nucleus_accumbens_basal_ganglia	2.76737e-11	1.18744e-08	6.65845	Adipose_Visceral_Omentum	3.2048e-10	9.35871e-08	6.28853	NA	NA	NA	1	1	1	0	3	0.550903	-6.24943	1.05471	-6.57493	0.632047	-6.26633	NA	NA	0.5817	4.1196e-10	0.291556	4.86746e-11	0.527356	3.69654e-10	NA	NA	0.856472	6.90414e-08	0.861862	2.07945e-08	0.922392	1.002e-07	NA	NA
MPHOSPH9	3.1223e-10	7.02948e-08	6.29258	Brain_Nucleus_accumbens_basal_ganglia	2.76737e-11	1.18744e-08	6.65845	Adrenal_Gland	2.45083e-10	7.37639e-08	6.33005	NA	NA	NA	1	1	1	0	3	0.550903	-6.24943	1.05471	-6.57493	0.787839	-6.28737	NA	NA	0.5817	4.1196e-10	0.291556	4.86746e-11	0.430791	3.2289e-10	NA	NA	0.856472	6.90414e-08	0.861862	2.07945e-08	0.901951	8.58259e-08	NA	NA
MPHOSPH9	3.1223e-10	7.02948e-08	6.29258	Brain_Nucleus_accumbens_basal_ganglia	2.76737e-11	1.18744e-08	6.65845	Artery_Aorta	2.79375e-09	6.2599e-07	5.94328	NA	NA	NA	1	1	1	0	3	0.550903	-6.24943	1.05471	-6.57493	1.0622	-5.84381	NA	NA	0.5817	4.1196e-10	0.291556	4.86746e-11	0.288144	5.10193e-09	NA	NA	0.856472	6.90414e-08	0.861862	2.07945e-08	0.844483	9.88816e-07	NA	NA
MPHOSPH9	3.1223e-10	7.02948e-08	6.29258	Brain_Nucleus_accumbens_basal_ganglia	2.76737e-11	1.18744e-08	6.65845	Artery_Coronary	2.45083e-10	7.65243e-08	6.33005	NA	NA	NA	1	1	1	0	3	0.550903	-6.24943	1.05471	-6.57493	0.787839	-6.28737	NA	NA	0.5817	4.1196e-10	0.291556	4.86746e-11	0.430791	3.2289e-10	NA	NA	0.856472	6.90414e-08	0.861862	2.07945e-08	0.894543	9.44718e-08	NA	NA
MPHOSPH9	3.1223e-10	7.02948e-08	6.29258	Brain_Nucleus_accumbens_basal_ganglia	2.76737e-11	1.18744e-08	6.65845	Artery_Tibial	3.2048e-10	8.57872e-08	6.28853	NA	NA	NA	1	1	1	0	3	0.550903	-6.24943	1.05471	-6.57493	0.632047	-6.26633	NA	NA	0.5817	4.1196e-10	0.291556	4.86746e-11	0.527356	3.69654e-10	NA	NA	0.856472	6.90414e-08	0.861862	2.07945e-08	0.92477	9.98773e-08	NA	NA
MPHOSPH9	3.1223e-10	7.02948e-08	6.29258	Brain_Nucleus_accumbens_basal_ganglia	2.76737e-11	1.18744e-08	6.65845	Brain_Anterior_cingulate_cortex_BA24	7.78081e-09	1.90169e-06	-5.77314	NA	NA	NA	1	1	1	0	3	0.550903	-6.24943	1.05471	-6.57493	-0.580958	5.76204	NA	NA	0.5817	4.1196e-10	0.291556	4.86746e-11	0.561269	8.31035e-09	NA	NA	0.856472	6.90414e-08	0.861862	2.07945e-08	0.932573	1.93811e-06	NA	NA
MPHOSPH9	3.1223e-10	7.02948e-08	6.29258	Brain_Nucleus_accumbens_basal_ganglia	2.76737e-11	1.18744e-08	6.65845	Brain_Caudate_basal_ganglia	2.45083e-10	7.80534e-08	6.33005	NA	NA	NA	1	1	1	0	3	0.550903	-6.24943	1.05471	-6.57493	0.787839	-6.28737	NA	NA	0.5817	4.1196e-10	0.291556	4.86746e-11	0.430791	3.2289e-10	NA	NA	0.856472	6.90414e-08	0.861862	2.07945e-08	0.900989	9.3252e-08	NA	NA
MPHOSPH9	3.1223e-10	7.02948e-08	6.29258	Brain_Nucleus_accumbens_basal_ganglia	2.76737e-11	1.18744e-08	6.65845	Brain_Cerebellar_Hemisphere	2.45083e-10	6.92185e-08	6.33005	NA	NA	NA	1	1	1	0	3	0.550903	-6.24943	1.05471	-6.57493	0.787839	-6.28737	NA	NA	0.5817	4.1196e-10	0.291556	4.86746e-11	0.430791	3.2289e-10	NA	NA	0.856472	6.90414e-08	0.861862	2.07945e-08	0.89483	8.68438e-08	NA	NA
MPHOSPH9	3.1223e-10	7.02948e-08	6.29258	Brain_Nucleus_accumbens_basal_ganglia	2.76737e-11	1.18744e-08	6.65845	Brain_Cerebellum	2.95992e-10	9.13791e-08	-6.30086	NA	NA	NA	1	1	1	0	3	0.550903	-6.24943	1.05471	-6.57493	-0.793533	6.25148	NA	NA	0.5817	4.1196e-10	0.291556	4.86746e-11	0.427468	4.06568e-10	NA	NA	0.856472	6.90414e-08	0.861862	2.07945e-08	0.894002	1.11796e-07	NA	NA
MPHOSPH9	3.1223e-10	7.02948e-08	6.29258	Brain_Nucleus_accumbens_basal_ganglia	2.76737e-11	1.18744e-08	6.65845	Brain_Cortex	3.2048e-10	9.84828e-08	6.28853	NA	NA	NA	1	1	1	0	3	0.550903	-6.24943	1.05471	-6.57493	0.632047	-6.26633	NA	NA	0.5817	4.1196e-10	0.291556	4.86746e-11	0.527356	3.69654e-10	NA	NA	0.856472	6.90414e-08	0.861862	2.07945e-08	0.924106	1.04095e-07	NA	NA
MPHOSPH9	3.1223e-10	7.02948e-08	6.29258	Brain_Nucleus_accumbens_basal_ganglia	2.76737e-11	1.18744e-08	6.65845	Brain_Frontal_Cortex_BA9	3.2048e-10	9.68652e-08	6.28853	NA	NA	NA	1	1	1	0	3	0.550903	-6.24943	1.05471	-6.57493	0.632047	-6.26633	NA	NA	0.5817	4.1196e-10	0.291556	4.86746e-11	0.527356	3.69654e-10	NA	NA	0.856472	6.90414e-08	0.861862	2.07945e-08	0.923204	1.04847e-07	NA	NA
MPHOSPH9	3.1223e-10	7.02948e-08	6.29258	Brain_Nucleus_accumbens_basal_ganglia	2.76737e-11	1.18744e-08	6.65845	Brain_Hippocampus	7.63345e-07	0.000112677	-4.94451	NA	NA	NA	1	1	1	0	3	0.550903	-6.24943	1.05471	-6.57493	-0.267867	4.97421	NA	NA	0.5817	4.1196e-10	0.291556	4.86746e-11	0.788802	6.55129e-07	NA	NA	0.856472	6.90414e-08	0.861862	2.07945e-08	0.97243	8.98456e-05	NA	NA
MPHOSPH9	3.1223e-10	7.02948e-08	6.29258	Brain_Nucleus_accumbens_basal_ganglia	2.76737e-11	1.18744e-08	6.65845	Brain_Hypothalamus	3.2048e-10	1.13159e-07	-6.28853	NA	NA	NA	1	1	1	0	3	0.550903	-6.24943	1.05471	-6.57493	-0.632047	6.26633	NA	NA	0.5817	4.1196e-10	0.291556	4.86746e-11	0.527356	3.69654e-10	NA	NA	0.856472	6.90414e-08	0.861862	2.07945e-08	0.927435	1.26818e-07	NA	NA
MPHOSPH9	3.1223e-10	7.02948e-08	6.29258	Brain_Nucleus_accumbens_basal_ganglia	2.76737e-11	1.18744e-08	6.65845	Brain_Nucleus_accumbens_basal_ganglia	7.63345e-07	9.49755e-05	-4.94451	NA	NA	NA	1	1	1	0	3	0.550903	-6.24943	1.05471	-6.57493	-0.550572	4.97421	NA	NA	0.5817	4.1196e-10	0.291556	4.86746e-11	0.581927	6.55129e-07	NA	NA	0.856472	6.90414e-08	0.861862	2.07945e-08	0.941832	7.60157e-05	NA	NA
MPHOSPH9	3.1223e-10	7.02948e-08	6.29258	Brain_Nucleus_accumbens_basal_ganglia	2.76737e-11	1.18744e-08	6.65845	Brain_Putamen_basal_ganglia	3.2048e-10	1.2466e-07	6.28853	NA	NA	NA	1	1	1	0	3	0.550903	-6.24943	1.05471	-6.57493	0.632047	-6.26633	NA	NA	0.5817	4.1196e-10	0.291556	4.86746e-11	0.527356	3.69654e-10	NA	NA	0.856472	6.90414e-08	0.861862	2.07945e-08	0.926379	1.26478e-07	NA	NA
MPHOSPH9	3.1223e-10	7.02948e-08	6.29258	Brain_Nucleus_accumbens_basal_ganglia	2.76737e-11	1.18744e-08	6.65845	Brain_Spinal_cord_cervical_c-1	2.79375e-09	8.01501e-07	5.94328	NA	NA	NA	1	1	1	0	3	0.550903	-6.24943	1.05471	-6.57493	1.0622	-5.84381	NA	NA	0.5817	4.1196e-10	0.291556	4.86746e-11	0.288144	5.10193e-09	NA	NA	0.856472	6.90414e-08	0.861862	2.07945e-08	0.860164	1.21513e-06	NA	NA
MPHOSPH9	3.1223e-10	7.02948e-08	6.29258	Brain_Nucleus_accumbens_basal_ganglia	2.76737e-11	1.18744e-08	6.65845	Brain_Substantia_nigra	3.2048e-10	1.21898e-07	6.28853	NA	NA	NA	1	1	1	0	3	0.550903	-6.24943	1.05471	-6.57493	0.632047	-6.26633	NA	NA	0.5817	4.1196e-10	0.291556	4.86746e-11	0.527356	3.69654e-10	NA	NA	0.856472	6.90414e-08	0.861862	2.07945e-08	0.92262	1.29158e-07	NA	NA
MPHOSPH9	3.1223e-10	7.02948e-08	6.29258	Brain_Nucleus_accumbens_basal_ganglia	2.76737e-11	1.18744e-08	6.65845	Breast_Mammary_Tissue	2.45083e-10	6.93205e-08	6.33005	NA	NA	NA	1	1	1	0	3	0.550903	-6.24943	1.05471	-6.57493	0.787839	-6.28737	NA	NA	0.5817	4.1196e-10	0.291556	4.86746e-11	0.430791	3.2289e-10	NA	NA	0.856472	6.90414e-08	0.861862	2.07945e-08	0.903435	8.69316e-08	NA	NA
MPHOSPH9	3.1223e-10	7.02948e-08	6.29258	Brain_Nucleus_accumbens_basal_ganglia	2.76737e-11	1.18744e-08	6.65845	Cells_Cultured_fibroblasts	3.2048e-10	8.85983e-08	6.28853	NA	NA	NA	1	1	1	0	3	0.550903	-6.24943	1.05471	-6.57493	0.632047	-6.26633	NA	NA	0.5817	4.1196e-10	0.291556	4.86746e-11	0.527356	3.69654e-10	NA	NA	0.856472	6.90414e-08	0.861862	2.07945e-08	0.923624	9.60478e-08	NA	NA
MPHOSPH9	3.1223e-10	7.02948e-08	6.29258	Brain_Nucleus_accumbens_basal_ganglia	2.76737e-11	1.18744e-08	6.65845	Cells_EBV-transformed_lymphocytes	2.45083e-10	6.10819e-08	6.33005	NA	NA	NA	1	1	1	0	3	0.550903	-6.24943	1.05471	-6.57493	0.787839	-6.28737	NA	NA	0.5817	4.1196e-10	0.291556	4.86746e-11	0.430791	3.2289e-10	NA	NA	0.856472	6.90414e-08	0.861862	2.07945e-08	0.8922	7.75849e-08	NA	NA
MPHOSPH9	3.1223e-10	7.02948e-08	6.29258	Brain_Nucleus_accumbens_basal_ganglia	2.76737e-11	1.18744e-08	6.65845	Colon_Sigmoid	3.2048e-10	8.67733e-08	6.28853	NA	NA	NA	1	1	1	0	3	0.550903	-6.24943	1.05471	-6.57493	0.632047	-6.26633	NA	NA	0.5817	4.1196e-10	0.291556	4.86746e-11	0.527356	3.69654e-10	NA	NA	0.856472	6.90414e-08	0.861862	2.07945e-08	0.930675	9.52222e-08	NA	NA
MPHOSPH9	3.1223e-10	7.02948e-08	6.29258	Brain_Nucleus_accumbens_basal_ganglia	2.76737e-11	1.18744e-08	6.65845	Colon_Transverse	2.45083e-10	7.85404e-08	6.33005	NA	NA	NA	1	1	1	0	3	0.550903	-6.24943	1.05471	-6.57493	0.787839	-6.28737	NA	NA	0.5817	4.1196e-10	0.291556	4.86746e-11	0.430791	3.2289e-10	NA	NA	0.856472	6.90414e-08	0.861862	2.07945e-08	0.902055	9.3615e-08	NA	NA
MPHOSPH9	3.1223e-10	7.02948e-08	6.29258	Brain_Nucleus_accumbens_basal_ganglia	2.76737e-11	1.18744e-08	6.65845	Esophagus_Gastroesophageal_Junction	2.45083e-10	7.38114e-08	6.33005	NA	NA	NA	1	1	1	0	3	0.550903	-6.24943	1.05471	-6.57493	0.787839	-6.28737	NA	NA	0.5817	4.1196e-10	0.291556	4.86746e-11	0.430791	3.2289e-10	NA	NA	0.856472	6.90414e-08	0.861862	2.07945e-08	0.903558	8.62466e-08	NA	NA
MPHOSPH9	3.1223e-10	7.02948e-08	6.29258	Brain_Nucleus_accumbens_basal_ganglia	2.76737e-11	1.18744e-08	6.65845	Esophagus_Mucosa	2.45083e-10	7.13842e-08	6.33005	NA	NA	NA	1	1	1	0	3	0.550903	-6.24943	1.05471	-6.57493	0.787839	-6.28737	NA	NA	0.5817	4.1196e-10	0.291556	4.86746e-11	0.430791	3.2289e-10	NA	NA	0.856472	6.90414e-08	0.861862	2.07945e-08	0.90119	8.58541e-08	NA	NA
MPHOSPH9	3.1223e-10	7.02948e-08	6.29258	Brain_Nucleus_accumbens_basal_ganglia	2.76737e-11	1.18744e-08	6.65845	Esophagus_Muscularis	3.2048e-10	9.33267e-08	6.28853	NA	NA	NA	1	1	1	0	3	0.550903	-6.24943	1.05471	-6.57493	0.632047	-6.26633	NA	NA	0.5817	4.1196e-10	0.291556	4.86746e-11	0.527356	3.69654e-10	NA	NA	0.856472	6.90414e-08	0.861862	2.07945e-08	0.92795	9.67372e-08	NA	NA
MPHOSPH9	3.1223e-10	7.02948e-08	6.29258	Brain_Nucleus_accumbens_basal_ganglia	2.76737e-11	1.18744e-08	6.65845	Heart_Atrial_Appendage	2.45083e-10	7.63112e-08	6.33005	NA	NA	NA	1	1	1	0	3	0.550903	-6.24943	1.05471	-6.57493	0.787839	-6.28737	NA	NA	0.5817	4.1196e-10	0.291556	4.86746e-11	0.430791	3.2289e-10	NA	NA	0.856472	6.90414e-08	0.861862	2.07945e-08	0.898515	9.32829e-08	NA	NA
MPHOSPH9	3.1223e-10	7.02948e-08	6.29258	Brain_Nucleus_accumbens_basal_ganglia	2.76737e-11	1.18744e-08	6.65845	Heart_Left_Ventricle	3.2048e-10	9.85736e-08	6.28853	NA	NA	NA	1	1	1	0	3	0.550903	-6.24943	1.05471	-6.57493	0.632047	-6.26633	NA	NA	0.5817	4.1196e-10	0.291556	4.86746e-11	0.527356	3.69654e-10	NA	NA	0.856472	6.90414e-08	0.861862	2.07945e-08	0.934866	1.02497e-07	NA	NA
MPHOSPH9	3.1223e-10	7.02948e-08	6.29258	Brain_Nucleus_accumbens_basal_ganglia	2.76737e-11	1.18744e-08	6.65845	Kidney_Cortex	2.79375e-09	1.24305e-06	5.94328	NA	NA	NA	1	1	1	0	3	0.550903	-6.24943	1.05471	-6.57493	1.0622	-5.84381	NA	NA	0.5817	4.1196e-10	0.291556	4.86746e-11	0.288144	5.10193e-09	NA	NA	0.856472	6.90414e-08	0.861862	2.07945e-08	0.849491	1.68765e-06	NA	NA
MPHOSPH9	3.1223e-10	7.02948e-08	6.29258	Brain_Nucleus_accumbens_basal_ganglia	2.76737e-11	1.18744e-08	6.65845	Liver	2.45083e-10	8.57641e-08	6.33005	NA	NA	NA	1	1	1	0	3	0.550903	-6.24943	1.05471	-6.57493	0.787839	-6.28737	NA	NA	0.5817	4.1196e-10	0.291556	4.86746e-11	0.430791	3.2289e-10	NA	NA	0.856472	6.90414e-08	0.861862	2.07945e-08	0.891494	1.09555e-07	NA	NA
MPHOSPH9	3.1223e-10	7.02948e-08	6.29258	Brain_Nucleus_accumbens_basal_ganglia	2.76737e-11	1.18744e-08	6.65845	Lung	2.45083e-10	6.96037e-08	6.33005	NA	NA	NA	1	1	1	0	3	0.550903	-6.24943	1.05471	-6.57493	0.787839	-6.28737	NA	NA	0.5817	4.1196e-10	0.291556	4.86746e-11	0.430791	3.2289e-10	NA	NA	0.856472	6.90414e-08	0.861862	2.07945e-08	0.893739	9.039e-08	NA	NA
MPHOSPH9	3.1223e-10	7.02948e-08	6.29258	Brain_Nucleus_accumbens_basal_ganglia	2.76737e-11	1.18744e-08	6.65845	Minor_Salivary_Gland	3.2048e-10	8.85668e-08	6.28853	NA	NA	NA	1	1	1	0	3	0.550903	-6.24943	1.05471	-6.57493	0.632047	-6.26633	NA	NA	0.5817	4.1196e-10	0.291556	4.86746e-11	0.527356	3.69654e-10	NA	NA	0.856472	6.90414e-08	0.861862	2.07945e-08	0.923422	1.08449e-07	NA	NA
MPHOSPH9	3.1223e-10	7.02948e-08	6.29258	Brain_Nucleus_accumbens_basal_ganglia	2.76737e-11	1.18744e-08	6.65845	Muscle_Skeletal	3.2048e-10	1.01023e-07	6.28853	NA	NA	NA	1	1	1	0	3	0.550903	-6.24943	1.05471	-6.57493	0.632047	-6.26633	NA	NA	0.5817	4.1196e-10	0.291556	4.86746e-11	0.527356	3.69654e-10	NA	NA	0.856472	6.90414e-08	0.861862	2.07945e-08	0.926311	1.06502e-07	NA	NA
MPHOSPH9	3.1223e-10	7.02948e-08	6.29258	Brain_Nucleus_accumbens_basal_ganglia	2.76737e-11	1.18744e-08	6.65845	Nerve_Tibial	2.45083e-10	6.93563e-08	6.33005	NA	NA	NA	1	1	1	0	3	0.550903	-6.24943	1.05471	-6.57493	0.787839	-6.28737	NA	NA	0.5817	4.1196e-10	0.291556	4.86746e-11	0.430791	3.2289e-10	NA	NA	0.856472	6.90414e-08	0.861862	2.07945e-08	0.900425	9.09172e-08	NA	NA
MPHOSPH9	3.1223e-10	7.02948e-08	6.29258	Brain_Nucleus_accumbens_basal_ganglia	2.76737e-11	1.18744e-08	6.65845	Ovary	2.45083e-10	8.76559e-08	6.33005	NA	NA	NA	1	1	1	0	3	0.550903	-6.24943	1.05471	-6.57493	0.787839	-6.28737	NA	NA	0.5817	4.1196e-10	0.291556	4.86746e-11	0.430791	3.2289e-10	NA	NA	0.856472	6.90414e-08	0.861862	2.07945e-08	0.900295	9.86043e-08	NA	NA
MPHOSPH9	3.1223e-10	7.02948e-08	6.29258	Brain_Nucleus_accumbens_basal_ganglia	2.76737e-11	1.18744e-08	6.65845	Pancreas	3.2048e-10	1.11437e-07	-6.28853	NA	NA	NA	1	1	1	0	3	0.550903	-6.24943	1.05471	-6.57493	-0.632047	6.26633	NA	NA	0.5817	4.1196e-10	0.291556	4.86746e-11	0.527356	3.69654e-10	NA	NA	0.856472	6.90414e-08	0.861862	2.07945e-08	0.926402	1.18393e-07	NA	NA
MPHOSPH9	3.1223e-10	7.02948e-08	6.29258	Brain_Nucleus_accumbens_basal_ganglia	2.76737e-11	1.18744e-08	6.65845	Pituitary	2.45083e-10	7.58932e-08	6.33005	NA	NA	NA	1	1	1	0	3	0.550903	-6.24943	1.05471	-6.57493	0.787839	-6.28737	NA	NA	0.5817	4.1196e-10	0.291556	4.86746e-11	0.430791	3.2289e-10	NA	NA	0.856472	6.90414e-08	0.861862	2.07945e-08	0.908197	9.23823e-08	NA	NA
MPHOSPH9	3.1223e-10	7.02948e-08	6.29258	Brain_Nucleus_accumbens_basal_ganglia	2.76737e-11	1.18744e-08	6.65845	Prostate	3.2048e-10	9.06488e-08	6.28853	NA	NA	NA	1	1	1	0	3	0.550903	-6.24943	1.05471	-6.57493	0.632047	-6.26633	NA	NA	0.5817	4.1196e-10	0.291556	4.86746e-11	0.527356	3.69654e-10	NA	NA	0.856472	6.90414e-08	0.861862	2.07945e-08	0.925942	1.03364e-07	NA	NA
MPHOSPH9	3.1223e-10	7.02948e-08	6.29258	Brain_Nucleus_accumbens_basal_ganglia	2.76737e-11	1.18744e-08	6.65845	Skin_Not_Sun_Exposed_Suprapubic	3.2048e-10	1.03362e-07	6.28853	NA	NA	NA	1	1	1	0	3	0.550903	-6.24943	1.05471	-6.57493	0.632047	-6.26633	NA	NA	0.5817	4.1196e-10	0.291556	4.86746e-11	0.527356	3.69654e-10	NA	NA	0.856472	6.90414e-08	0.861862	2.07945e-08	0.931207	1.02141e-07	NA	NA
MPHOSPH9	3.1223e-10	7.02948e-08	6.29258	Brain_Nucleus_accumbens_basal_ganglia	2.76737e-11	1.18744e-08	6.65845	Skin_Sun_Exposed_Lower_leg	3.2048e-10	8.78148e-08	6.28853	NA	NA	NA	1	1	1	0	3	0.550903	-6.24943	1.05471	-6.57493	0.632047	-6.26633	NA	NA	0.5817	4.1196e-10	0.291556	4.86746e-11	0.527356	3.69654e-10	NA	NA	0.856472	6.90414e-08	0.861862	2.07945e-08	0.929028	9.12257e-08	NA	NA
MPHOSPH9	3.1223e-10	7.02948e-08	6.29258	Brain_Nucleus_accumbens_basal_ganglia	2.76737e-11	1.18744e-08	6.65845	Small_Intestine_Terminal_Ileum	3.2048e-10	9.58237e-08	6.28853	NA	NA	NA	1	1	1	0	3	0.550903	-6.24943	1.05471	-6.57493	0.632047	-6.26633	NA	NA	0.5817	4.1196e-10	0.291556	4.86746e-11	0.527356	3.69654e-10	NA	NA	0.856472	6.90414e-08	0.861862	2.07945e-08	0.928832	1.01891e-07	NA	NA
MPHOSPH9	3.1223e-10	7.02948e-08	6.29258	Brain_Nucleus_accumbens_basal_ganglia	2.76737e-11	1.18744e-08	6.65845	Spleen	2.45083e-10	7.36732e-08	6.33005	NA	NA	NA	1	1	1	0	3	0.550903	-6.24943	1.05471	-6.57493	0.787839	-6.28737	NA	NA	0.5817	4.1196e-10	0.291556	4.86746e-11	0.430791	3.2289e-10	NA	NA	0.856472	6.90414e-08	0.861862	2.07945e-08	0.894537	8.69746e-08	NA	NA
MPHOSPH9	3.1223e-10	7.02948e-08	6.29258	Brain_Nucleus_accumbens_basal_ganglia	2.76737e-11	1.18744e-08	6.65845	Stomach	2.45083e-10	8.20259e-08	6.33005	NA	NA	NA	1	1	1	0	3	0.550903	-6.24943	1.05471	-6.57493	0.787839	-6.28737	NA	NA	0.5817	4.1196e-10	0.291556	4.86746e-11	0.430791	3.2289e-10	NA	NA	0.856472	6.90414e-08	0.861862	2.07945e-08	0.907716	1.08776e-07	NA	NA
MPHOSPH9	3.1223e-10	7.02948e-08	6.29258	Brain_Nucleus_accumbens_basal_ganglia	2.76737e-11	1.18744e-08	6.65845	Testis	2.52375e-10	8.59757e-08	6.32552	NA	NA	NA	1	1	1	0	3	0.550903	-6.24943	1.05471	-6.57493	0.666551	-6.29947	NA	NA	0.5817	4.1196e-10	0.291556	4.86746e-11	0.505059	2.98663e-10	NA	NA	0.856472	6.90414e-08	0.861862	2.07945e-08	0.925377	9.41894e-08	NA	NA
MPHOSPH9	3.1223e-10	7.02948e-08	6.29258	Brain_Nucleus_accumbens_basal_ganglia	2.76737e-11	1.18744e-08	6.65845	Thyroid	2.45083e-10	7.98998e-08	6.33005	NA	NA	NA	1	1	1	0	3	0.550903	-6.24943	1.05471	-6.57493	0.787839	-6.28737	NA	NA	0.5817	4.1196e-10	0.291556	4.86746e-11	0.430791	3.2289e-10	NA	NA	0.856472	6.90414e-08	0.861862	2.07945e-08	0.901134	9.331e-08	NA	NA
MPHOSPH9	3.1223e-10	7.02948e-08	6.29258	Brain_Nucleus_accumbens_basal_ganglia	2.76737e-11	1.18744e-08	6.65845	Uterus	2.45083e-10	7.97539e-08	6.33005	NA	NA	NA	1	1	1	0	3	0.550903	-6.24943	1.05471	-6.57493	0.787839	-6.28737	NA	NA	0.5817	4.1196e-10	0.291556	4.86746e-11	0.430791	3.2289e-10	NA	NA	0.856472	6.90414e-08	0.861862	2.07945e-08	0.901006	9.43318e-08	NA	NA
MPHOSPH9	3.1223e-10	7.02948e-08	6.29258	Brain_Nucleus_accumbens_basal_ganglia	2.76737e-11	1.18744e-08	6.65845	Vagina	2.45083e-10	8.44348e-08	6.33005	NA	NA	NA	1	1	1	0	3	0.550903	-6.24943	1.05471	-6.57493	0.787839	-6.28737	NA	NA	0.5817	4.1196e-10	0.291556	4.86746e-11	0.430791	3.2289e-10	NA	NA	0.856472	6.90414e-08	0.861862	2.07945e-08	0.900933	1.07931e-07	NA	NA
MPHOSPH9	3.1223e-10	7.02948e-08	6.29258	Brain_Nucleus_accumbens_basal_ganglia	2.76737e-11	1.18744e-08	6.65845	smultixcan	3.1843e-11	9.86297e-09	1.24992	NA	NA	NA	1	1	1	0	3	0.550903	-6.24943	1.05471	-6.57493	0.214599	-1.23178	NA	NA	0.5817	4.1196e-10	0.291556	4.86746e-11	0.703685	2.84442e-11	NA	NA	0.856472	6.90414e-08	0.861862	2.07945e-08	0.955808	8.81116e-09	NA	NA
MPHOSPH9	3.1223e-10	7.02948e-08	6.29258	Brain_Putamen_basal_ganglia	4.20144e-11	1.31017e-08	6.59679	Adipose_Subcutaneous	3.2048e-10	8.96937e-08	6.28853	NA	NA	NA	1	1	1	0	3	0.550903	-6.24943	1.14773	-6.48713	0.632047	-6.26633	NA	NA	0.5817	4.1196e-10	0.251078	8.74873e-11	0.527356	3.69654e-10	NA	NA	0.856472	6.90414e-08	0.832919	2.76365e-08	0.927487	1.01279e-07	NA	NA
MPHOSPH9	3.1223e-10	7.02948e-08	6.29258	Brain_Putamen_basal_ganglia	4.20144e-11	1.31017e-08	6.59679	Adipose_Visceral_Omentum	3.2048e-10	9.35871e-08	6.28853	NA	NA	NA	1	1	1	0	3	0.550903	-6.24943	1.14773	-6.48713	0.632047	-6.26633	NA	NA	0.5817	4.1196e-10	0.251078	8.74873e-11	0.527356	3.69654e-10	NA	NA	0.856472	6.90414e-08	0.832919	2.76365e-08	0.922392	1.002e-07	NA	NA
MPHOSPH9	3.1223e-10	7.02948e-08	6.29258	Brain_Putamen_basal_ganglia	4.20144e-11	1.31017e-08	6.59679	Adrenal_Gland	2.45083e-10	7.37639e-08	6.33005	NA	NA	NA	1	1	1	0	3	0.550903	-6.24943	1.14773	-6.48713	0.787839	-6.28737	NA	NA	0.5817	4.1196e-10	0.251078	8.74873e-11	0.430791	3.2289e-10	NA	NA	0.856472	6.90414e-08	0.832919	2.76365e-08	0.901951	8.58259e-08	NA	NA
MPHOSPH9	3.1223e-10	7.02948e-08	6.29258	Brain_Putamen_basal_ganglia	4.20144e-11	1.31017e-08	6.59679	Artery_Aorta	2.79375e-09	6.2599e-07	5.94328	NA	NA	NA	1	1	1	0	3	0.550903	-6.24943	1.14773	-6.48713	1.0622	-5.84381	NA	NA	0.5817	4.1196e-10	0.251078	8.74873e-11	0.288144	5.10193e-09	NA	NA	0.856472	6.90414e-08	0.832919	2.76365e-08	0.844483	9.88816e-07	NA	NA
MPHOSPH9	3.1223e-10	7.02948e-08	6.29258	Brain_Putamen_basal_ganglia	4.20144e-11	1.31017e-08	6.59679	Artery_Coronary	2.45083e-10	7.65243e-08	6.33005	NA	NA	NA	1	1	1	0	3	0.550903	-6.24943	1.14773	-6.48713	0.787839	-6.28737	NA	NA	0.5817	4.1196e-10	0.251078	8.74873e-11	0.430791	3.2289e-10	NA	NA	0.856472	6.90414e-08	0.832919	2.76365e-08	0.894543	9.44718e-08	NA	NA
MPHOSPH9	3.1223e-10	7.02948e-08	6.29258	Brain_Putamen_basal_ganglia	4.20144e-11	1.31017e-08	6.59679	Artery_Tibial	3.2048e-10	8.57872e-08	6.28853	NA	NA	NA	1	1	1	0	3	0.550903	-6.24943	1.14773	-6.48713	0.632047	-6.26633	NA	NA	0.5817	4.1196e-10	0.251078	8.74873e-11	0.527356	3.69654e-10	NA	NA	0.856472	6.90414e-08	0.832919	2.76365e-08	0.92477	9.98773e-08	NA	NA
MPHOSPH9	3.1223e-10	7.02948e-08	6.29258	Brain_Putamen_basal_ganglia	4.20144e-11	1.31017e-08	6.59679	Brain_Anterior_cingulate_cortex_BA24	7.78081e-09	1.90169e-06	-5.77314	NA	NA	NA	1	1	1	0	3	0.550903	-6.24943	1.14773	-6.48713	-0.580958	5.76204	NA	NA	0.5817	4.1196e-10	0.251078	8.74873e-11	0.561269	8.31035e-09	NA	NA	0.856472	6.90414e-08	0.832919	2.76365e-08	0.932573	1.93811e-06	NA	NA
MPHOSPH9	3.1223e-10	7.02948e-08	6.29258	Brain_Putamen_basal_ganglia	4.20144e-11	1.31017e-08	6.59679	Brain_Caudate_basal_ganglia	2.45083e-10	7.80534e-08	6.33005	NA	NA	NA	1	1	1	0	3	0.550903	-6.24943	1.14773	-6.48713	0.787839	-6.28737	NA	NA	0.5817	4.1196e-10	0.251078	8.74873e-11	0.430791	3.2289e-10	NA	NA	0.856472	6.90414e-08	0.832919	2.76365e-08	0.900989	9.3252e-08	NA	NA
MPHOSPH9	3.1223e-10	7.02948e-08	6.29258	Brain_Putamen_basal_ganglia	4.20144e-11	1.31017e-08	6.59679	Brain_Cerebellar_Hemisphere	2.45083e-10	6.92185e-08	6.33005	NA	NA	NA	1	1	1	0	3	0.550903	-6.24943	1.14773	-6.48713	0.787839	-6.28737	NA	NA	0.5817	4.1196e-10	0.251078	8.74873e-11	0.430791	3.2289e-10	NA	NA	0.856472	6.90414e-08	0.832919	2.76365e-08	0.89483	8.68438e-08	NA	NA
MPHOSPH9	3.1223e-10	7.02948e-08	6.29258	Brain_Putamen_basal_ganglia	4.20144e-11	1.31017e-08	6.59679	Brain_Cerebellum	2.95992e-10	9.13791e-08	-6.30086	NA	NA	NA	1	1	1	0	3	0.550903	-6.24943	1.14773	-6.48713	-0.793533	6.25148	NA	NA	0.5817	4.1196e-10	0.251078	8.74873e-11	0.427468	4.06568e-10	NA	NA	0.856472	6.90414e-08	0.832919	2.76365e-08	0.894002	1.11796e-07	NA	NA
MPHOSPH9	3.1223e-10	7.02948e-08	6.29258	Brain_Putamen_basal_ganglia	4.20144e-11	1.31017e-08	6.59679	Brain_Cortex	3.2048e-10	9.84828e-08	6.28853	NA	NA	NA	1	1	1	0	3	0.550903	-6.24943	1.14773	-6.48713	0.632047	-6.26633	NA	NA	0.5817	4.1196e-10	0.251078	8.74873e-11	0.527356	3.69654e-10	NA	NA	0.856472	6.90414e-08	0.832919	2.76365e-08	0.924106	1.04095e-07	NA	NA
MPHOSPH9	3.1223e-10	7.02948e-08	6.29258	Brain_Putamen_basal_ganglia	4.20144e-11	1.31017e-08	6.59679	Brain_Frontal_Cortex_BA9	3.2048e-10	9.68652e-08	6.28853	NA	NA	NA	1	1	1	0	3	0.550903	-6.24943	1.14773	-6.48713	0.632047	-6.26633	NA	NA	0.5817	4.1196e-10	0.251078	8.74873e-11	0.527356	3.69654e-10	NA	NA	0.856472	6.90414e-08	0.832919	2.76365e-08	0.923204	1.04847e-07	NA	NA
MPHOSPH9	3.1223e-10	7.02948e-08	6.29258	Brain_Putamen_basal_ganglia	4.20144e-11	1.31017e-08	6.59679	Brain_Hippocampus	7.63345e-07	0.000112677	-4.94451	NA	NA	NA	1	1	1	0	3	0.550903	-6.24943	1.14773	-6.48713	-0.267867	4.97421	NA	NA	0.5817	4.1196e-10	0.251078	8.74873e-11	0.788802	6.55129e-07	NA	NA	0.856472	6.90414e-08	0.832919	2.76365e-08	0.97243	8.98456e-05	NA	NA
MPHOSPH9	3.1223e-10	7.02948e-08	6.29258	Brain_Putamen_basal_ganglia	4.20144e-11	1.31017e-08	6.59679	Brain_Hypothalamus	3.2048e-10	1.13159e-07	-6.28853	NA	NA	NA	1	1	1	0	3	0.550903	-6.24943	1.14773	-6.48713	-0.632047	6.26633	NA	NA	0.5817	4.1196e-10	0.251078	8.74873e-11	0.527356	3.69654e-10	NA	NA	0.856472	6.90414e-08	0.832919	2.76365e-08	0.927435	1.26818e-07	NA	NA
MPHOSPH9	3.1223e-10	7.02948e-08	6.29258	Brain_Putamen_basal_ganglia	4.20144e-11	1.31017e-08	6.59679	Brain_Nucleus_accumbens_basal_ganglia	7.63345e-07	9.49755e-05	-4.94451	NA	NA	NA	1	1	1	0	3	0.550903	-6.24943	1.14773	-6.48713	-0.550572	4.97421	NA	NA	0.5817	4.1196e-10	0.251078	8.74873e-11	0.581927	6.55129e-07	NA	NA	0.856472	6.90414e-08	0.832919	2.76365e-08	0.941832	7.60157e-05	NA	NA
MPHOSPH9	3.1223e-10	7.02948e-08	6.29258	Brain_Putamen_basal_ganglia	4.20144e-11	1.31017e-08	6.59679	Brain_Putamen_basal_ganglia	3.2048e-10	1.2466e-07	6.28853	NA	NA	NA	1	1	1	0	3	0.550903	-6.24943	1.14773	-6.48713	0.632047	-6.26633	NA	NA	0.5817	4.1196e-10	0.251078	8.74873e-11	0.527356	3.69654e-10	NA	NA	0.856472	6.90414e-08	0.832919	2.76365e-08	0.926379	1.26478e-07	NA	NA
MPHOSPH9	3.1223e-10	7.02948e-08	6.29258	Brain_Putamen_basal_ganglia	4.20144e-11	1.31017e-08	6.59679	Brain_Spinal_cord_cervical_c-1	2.79375e-09	8.01501e-07	5.94328	NA	NA	NA	1	1	1	0	3	0.550903	-6.24943	1.14773	-6.48713	1.0622	-5.84381	NA	NA	0.5817	4.1196e-10	0.251078	8.74873e-11	0.288144	5.10193e-09	NA	NA	0.856472	6.90414e-08	0.832919	2.76365e-08	0.860164	1.21513e-06	NA	NA
MPHOSPH9	3.1223e-10	7.02948e-08	6.29258	Brain_Putamen_basal_ganglia	4.20144e-11	1.31017e-08	6.59679	Brain_Substantia_nigra	3.2048e-10	1.21898e-07	6.28853	NA	NA	NA	1	1	1	0	3	0.550903	-6.24943	1.14773	-6.48713	0.632047	-6.26633	NA	NA	0.5817	4.1196e-10	0.251078	8.74873e-11	0.527356	3.69654e-10	NA	NA	0.856472	6.90414e-08	0.832919	2.76365e-08	0.92262	1.29158e-07	NA	NA
MPHOSPH9	3.1223e-10	7.02948e-08	6.29258	Brain_Putamen_basal_ganglia	4.20144e-11	1.31017e-08	6.59679	Breast_Mammary_Tissue	2.45083e-10	6.93205e-08	6.33005	NA	NA	NA	1	1	1	0	3	0.550903	-6.24943	1.14773	-6.48713	0.787839	-6.28737	NA	NA	0.5817	4.1196e-10	0.251078	8.74873e-11	0.430791	3.2289e-10	NA	NA	0.856472	6.90414e-08	0.832919	2.76365e-08	0.903435	8.69316e-08	NA	NA
MPHOSPH9	3.1223e-10	7.02948e-08	6.29258	Brain_Putamen_basal_ganglia	4.20144e-11	1.31017e-08	6.59679	Cells_Cultured_fibroblasts	3.2048e-10	8.85983e-08	6.28853	NA	NA	NA	1	1	1	0	3	0.550903	-6.24943	1.14773	-6.48713	0.632047	-6.26633	NA	NA	0.5817	4.1196e-10	0.251078	8.74873e-11	0.527356	3.69654e-10	NA	NA	0.856472	6.90414e-08	0.832919	2.76365e-08	0.923624	9.60478e-08	NA	NA
MPHOSPH9	3.1223e-10	7.02948e-08	6.29258	Brain_Putamen_basal_ganglia	4.20144e-11	1.31017e-08	6.59679	Cells_EBV-transformed_lymphocytes	2.45083e-10	6.10819e-08	6.33005	NA	NA	NA	1	1	1	0	3	0.550903	-6.24943	1.14773	-6.48713	0.787839	-6.28737	NA	NA	0.5817	4.1196e-10	0.251078	8.74873e-11	0.430791	3.2289e-10	NA	NA	0.856472	6.90414e-08	0.832919	2.76365e-08	0.8922	7.75849e-08	NA	NA
MPHOSPH9	3.1223e-10	7.02948e-08	6.29258	Brain_Putamen_basal_ganglia	4.20144e-11	1.31017e-08	6.59679	Colon_Sigmoid	3.2048e-10	8.67733e-08	6.28853	NA	NA	NA	1	1	1	0	3	0.550903	-6.24943	1.14773	-6.48713	0.632047	-6.26633	NA	NA	0.5817	4.1196e-10	0.251078	8.74873e-11	0.527356	3.69654e-10	NA	NA	0.856472	6.90414e-08	0.832919	2.76365e-08	0.930675	9.52222e-08	NA	NA
MPHOSPH9	3.1223e-10	7.02948e-08	6.29258	Brain_Putamen_basal_ganglia	4.20144e-11	1.31017e-08	6.59679	Colon_Transverse	2.45083e-10	7.85404e-08	6.33005	NA	NA	NA	1	1	1	0	3	0.550903	-6.24943	1.14773	-6.48713	0.787839	-6.28737	NA	NA	0.5817	4.1196e-10	0.251078	8.74873e-11	0.430791	3.2289e-10	NA	NA	0.856472	6.90414e-08	0.832919	2.76365e-08	0.902055	9.3615e-08	NA	NA
MPHOSPH9	3.1223e-10	7.02948e-08	6.29258	Brain_Putamen_basal_ganglia	4.20144e-11	1.31017e-08	6.59679	Esophagus_Gastroesophageal_Junction	2.45083e-10	7.38114e-08	6.33005	NA	NA	NA	1	1	1	0	3	0.550903	-6.24943	1.14773	-6.48713	0.787839	-6.28737	NA	NA	0.5817	4.1196e-10	0.251078	8.74873e-11	0.430791	3.2289e-10	NA	NA	0.856472	6.90414e-08	0.832919	2.76365e-08	0.903558	8.62466e-08	NA	NA
MPHOSPH9	3.1223e-10	7.02948e-08	6.29258	Brain_Putamen_basal_ganglia	4.20144e-11	1.31017e-08	6.59679	Esophagus_Mucosa	2.45083e-10	7.13842e-08	6.33005	NA	NA	NA	1	1	1	0	3	0.550903	-6.24943	1.14773	-6.48713	0.787839	-6.28737	NA	NA	0.5817	4.1196e-10	0.251078	8.74873e-11	0.430791	3.2289e-10	NA	NA	0.856472	6.90414e-08	0.832919	2.76365e-08	0.90119	8.58541e-08	NA	NA
MPHOSPH9	3.1223e-10	7.02948e-08	6.29258	Brain_Putamen_basal_ganglia	4.20144e-11	1.31017e-08	6.59679	Esophagus_Muscularis	3.2048e-10	9.33267e-08	6.28853	NA	NA	NA	1	1	1	0	3	0.550903	-6.24943	1.14773	-6.48713	0.632047	-6.26633	NA	NA	0.5817	4.1196e-10	0.251078	8.74873e-11	0.527356	3.69654e-10	NA	NA	0.856472	6.90414e-08	0.832919	2.76365e-08	0.92795	9.67372e-08	NA	NA
MPHOSPH9	3.1223e-10	7.02948e-08	6.29258	Brain_Putamen_basal_ganglia	4.20144e-11	1.31017e-08	6.59679	Heart_Atrial_Appendage	2.45083e-10	7.63112e-08	6.33005	NA	NA	NA	1	1	1	0	3	0.550903	-6.24943	1.14773	-6.48713	0.787839	-6.28737	NA	NA	0.5817	4.1196e-10	0.251078	8.74873e-11	0.430791	3.2289e-10	NA	NA	0.856472	6.90414e-08	0.832919	2.76365e-08	0.898515	9.32829e-08	NA	NA
MPHOSPH9	3.1223e-10	7.02948e-08	6.29258	Brain_Putamen_basal_ganglia	4.20144e-11	1.31017e-08	6.59679	Heart_Left_Ventricle	3.2048e-10	9.85736e-08	6.28853	NA	NA	NA	1	1	1	0	3	0.550903	-6.24943	1.14773	-6.48713	0.632047	-6.26633	NA	NA	0.5817	4.1196e-10	0.251078	8.74873e-11	0.527356	3.69654e-10	NA	NA	0.856472	6.90414e-08	0.832919	2.76365e-08	0.934866	1.02497e-07	NA	NA
MPHOSPH9	3.1223e-10	7.02948e-08	6.29258	Brain_Putamen_basal_ganglia	4.20144e-11	1.31017e-08	6.59679	Kidney_Cortex	2.79375e-09	1.24305e-06	5.94328	NA	NA	NA	1	1	1	0	3	0.550903	-6.24943	1.14773	-6.48713	1.0622	-5.84381	NA	NA	0.5817	4.1196e-10	0.251078	8.74873e-11	0.288144	5.10193e-09	NA	NA	0.856472	6.90414e-08	0.832919	2.76365e-08	0.849491	1.68765e-06	NA	NA
MPHOSPH9	3.1223e-10	7.02948e-08	6.29258	Brain_Putamen_basal_ganglia	4.20144e-11	1.31017e-08	6.59679	Liver	2.45083e-10	8.57641e-08	6.33005	NA	NA	NA	1	1	1	0	3	0.550903	-6.24943	1.14773	-6.48713	0.787839	-6.28737	NA	NA	0.5817	4.1196e-10	0.251078	8.74873e-11	0.430791	3.2289e-10	NA	NA	0.856472	6.90414e-08	0.832919	2.76365e-08	0.891494	1.09555e-07	NA	NA
MPHOSPH9	3.1223e-10	7.02948e-08	6.29258	Brain_Putamen_basal_ganglia	4.20144e-11	1.31017e-08	6.59679	Lung	2.45083e-10	6.96037e-08	6.33005	NA	NA	NA	1	1	1	0	3	0.550903	-6.24943	1.14773	-6.48713	0.787839	-6.28737	NA	NA	0.5817	4.1196e-10	0.251078	8.74873e-11	0.430791	3.2289e-10	NA	NA	0.856472	6.90414e-08	0.832919	2.76365e-08	0.893739	9.039e-08	NA	NA
MPHOSPH9	3.1223e-10	7.02948e-08	6.29258	Brain_Putamen_basal_ganglia	4.20144e-11	1.31017e-08	6.59679	Minor_Salivary_Gland	3.2048e-10	8.85668e-08	6.28853	NA	NA	NA	1	1	1	0	3	0.550903	-6.24943	1.14773	-6.48713	0.632047	-6.26633	NA	NA	0.5817	4.1196e-10	0.251078	8.74873e-11	0.527356	3.69654e-10	NA	NA	0.856472	6.90414e-08	0.832919	2.76365e-08	0.923422	1.08449e-07	NA	NA
MPHOSPH9	3.1223e-10	7.02948e-08	6.29258	Brain_Putamen_basal_ganglia	4.20144e-11	1.31017e-08	6.59679	Muscle_Skeletal	3.2048e-10	1.01023e-07	6.28853	NA	NA	NA	1	1	1	0	3	0.550903	-6.24943	1.14773	-6.48713	0.632047	-6.26633	NA	NA	0.5817	4.1196e-10	0.251078	8.74873e-11	0.527356	3.69654e-10	NA	NA	0.856472	6.90414e-08	0.832919	2.76365e-08	0.926311	1.06502e-07	NA	NA
MPHOSPH9	3.1223e-10	7.02948e-08	6.29258	Brain_Putamen_basal_ganglia	4.20144e-11	1.31017e-08	6.59679	Nerve_Tibial	2.45083e-10	6.93563e-08	6.33005	NA	NA	NA	1	1	1	0	3	0.550903	-6.24943	1.14773	-6.48713	0.787839	-6.28737	NA	NA	0.5817	4.1196e-10	0.251078	8.74873e-11	0.430791	3.2289e-10	NA	NA	0.856472	6.90414e-08	0.832919	2.76365e-08	0.900425	9.09172e-08	NA	NA
MPHOSPH9	3.1223e-10	7.02948e-08	6.29258	Brain_Putamen_basal_ganglia	4.20144e-11	1.31017e-08	6.59679	Ovary	2.45083e-10	8.76559e-08	6.33005	NA	NA	NA	1	1	1	0	3	0.550903	-6.24943	1.14773	-6.48713	0.787839	-6.28737	NA	NA	0.5817	4.1196e-10	0.251078	8.74873e-11	0.430791	3.2289e-10	NA	NA	0.856472	6.90414e-08	0.832919	2.76365e-08	0.900295	9.86043e-08	NA	NA
MPHOSPH9	3.1223e-10	7.02948e-08	6.29258	Brain_Putamen_basal_ganglia	4.20144e-11	1.31017e-08	6.59679	Pancreas	3.2048e-10	1.11437e-07	-6.28853	NA	NA	NA	1	1	1	0	3	0.550903	-6.24943	1.14773	-6.48713	-0.632047	6.26633	NA	NA	0.5817	4.1196e-10	0.251078	8.74873e-11	0.527356	3.69654e-10	NA	NA	0.856472	6.90414e-08	0.832919	2.76365e-08	0.926402	1.18393e-07	NA	NA
MPHOSPH9	3.1223e-10	7.02948e-08	6.29258	Brain_Putamen_basal_ganglia	4.20144e-11	1.31017e-08	6.59679	Pituitary	2.45083e-10	7.58932e-08	6.33005	NA	NA	NA	1	1	1	0	3	0.550903	-6.24943	1.14773	-6.48713	0.787839	-6.28737	NA	NA	0.5817	4.1196e-10	0.251078	8.74873e-11	0.430791	3.2289e-10	NA	NA	0.856472	6.90414e-08	0.832919	2.76365e-08	0.908197	9.23823e-08	NA	NA
MPHOSPH9	3.1223e-10	7.02948e-08	6.29258	Brain_Putamen_basal_ganglia	4.20144e-11	1.31017e-08	6.59679	Prostate	3.2048e-10	9.06488e-08	6.28853	NA	NA	NA	1	1	1	0	3	0.550903	-6.24943	1.14773	-6.48713	0.632047	-6.26633	NA	NA	0.5817	4.1196e-10	0.251078	8.74873e-11	0.527356	3.69654e-10	NA	NA	0.856472	6.90414e-08	0.832919	2.76365e-08	0.925942	1.03364e-07	NA	NA
MPHOSPH9	3.1223e-10	7.02948e-08	6.29258	Brain_Putamen_basal_ganglia	4.20144e-11	1.31017e-08	6.59679	Skin_Not_Sun_Exposed_Suprapubic	3.2048e-10	1.03362e-07	6.28853	NA	NA	NA	1	1	1	0	3	0.550903	-6.24943	1.14773	-6.48713	0.632047	-6.26633	NA	NA	0.5817	4.1196e-10	0.251078	8.74873e-11	0.527356	3.69654e-10	NA	NA	0.856472	6.90414e-08	0.832919	2.76365e-08	0.931207	1.02141e-07	NA	NA
MPHOSPH9	3.1223e-10	7.02948e-08	6.29258	Brain_Putamen_basal_ganglia	4.20144e-11	1.31017e-08	6.59679	Skin_Sun_Exposed_Lower_leg	3.2048e-10	8.78148e-08	6.28853	NA	NA	NA	1	1	1	0	3	0.550903	-6.24943	1.14773	-6.48713	0.632047	-6.26633	NA	NA	0.5817	4.1196e-10	0.251078	8.74873e-11	0.527356	3.69654e-10	NA	NA	0.856472	6.90414e-08	0.832919	2.76365e-08	0.929028	9.12257e-08	NA	NA
MPHOSPH9	3.1223e-10	7.02948e-08	6.29258	Brain_Putamen_basal_ganglia	4.20144e-11	1.31017e-08	6.59679	Small_Intestine_Terminal_Ileum	3.2048e-10	9.58237e-08	6.28853	NA	NA	NA	1	1	1	0	3	0.550903	-6.24943	1.14773	-6.48713	0.632047	-6.26633	NA	NA	0.5817	4.1196e-10	0.251078	8.74873e-11	0.527356	3.69654e-10	NA	NA	0.856472	6.90414e-08	0.832919	2.76365e-08	0.928832	1.01891e-07	NA	NA
MPHOSPH9	3.1223e-10	7.02948e-08	6.29258	Brain_Putamen_basal_ganglia	4.20144e-11	1.31017e-08	6.59679	Spleen	2.45083e-10	7.36732e-08	6.33005	NA	NA	NA	1	1	1	0	3	0.550903	-6.24943	1.14773	-6.48713	0.787839	-6.28737	NA	NA	0.5817	4.1196e-10	0.251078	8.74873e-11	0.430791	3.2289e-10	NA	NA	0.856472	6.90414e-08	0.832919	2.76365e-08	0.894537	8.69746e-08	NA	NA
MPHOSPH9	3.1223e-10	7.02948e-08	6.29258	Brain_Putamen_basal_ganglia	4.20144e-11	1.31017e-08	6.59679	Stomach	2.45083e-10	8.20259e-08	6.33005	NA	NA	NA	1	1	1	0	3	0.550903	-6.24943	1.14773	-6.48713	0.787839	-6.28737	NA	NA	0.5817	4.1196e-10	0.251078	8.74873e-11	0.430791	3.2289e-10	NA	NA	0.856472	6.90414e-08	0.832919	2.76365e-08	0.907716	1.08776e-07	NA	NA
MPHOSPH9	3.1223e-10	7.02948e-08	6.29258	Brain_Putamen_basal_ganglia	4.20144e-11	1.31017e-08	6.59679	Testis	2.52375e-10	8.59757e-08	6.32552	NA	NA	NA	1	1	1	0	3	0.550903	-6.24943	1.14773	-6.48713	0.666551	-6.29947	NA	NA	0.5817	4.1196e-10	0.251078	8.74873e-11	0.505059	2.98663e-10	NA	NA	0.856472	6.90414e-08	0.832919	2.76365e-08	0.925377	9.41894e-08	NA	NA
MPHOSPH9	3.1223e-10	7.02948e-08	6.29258	Brain_Putamen_basal_ganglia	4.20144e-11	1.31017e-08	6.59679	Thyroid	2.45083e-10	7.98998e-08	6.33005	NA	NA	NA	1	1	1	0	3	0.550903	-6.24943	1.14773	-6.48713	0.787839	-6.28737	NA	NA	0.5817	4.1196e-10	0.251078	8.74873e-11	0.430791	3.2289e-10	NA	NA	0.856472	6.90414e-08	0.832919	2.76365e-08	0.901134	9.331e-08	NA	NA
MPHOSPH9	3.1223e-10	7.02948e-08	6.29258	Brain_Putamen_basal_ganglia	4.20144e-11	1.31017e-08	6.59679	Uterus	2.45083e-10	7.97539e-08	6.33005	NA	NA	NA	1	1	1	0	3	0.550903	-6.24943	1.14773	-6.48713	0.787839	-6.28737	NA	NA	0.5817	4.1196e-10	0.251078	8.74873e-11	0.430791	3.2289e-10	NA	NA	0.856472	6.90414e-08	0.832919	2.76365e-08	0.901006	9.43318e-08	NA	NA
MPHOSPH9	3.1223e-10	7.02948e-08	6.29258	Brain_Putamen_basal_ganglia	4.20144e-11	1.31017e-08	6.59679	Vagina	2.45083e-10	8.44348e-08	6.33005	NA	NA	NA	1	1	1	0	3	0.550903	-6.24943	1.14773	-6.48713	0.787839	-6.28737	NA	NA	0.5817	4.1196e-10	0.251078	8.74873e-11	0.430791	3.2289e-10	NA	NA	0.856472	6.90414e-08	0.832919	2.76365e-08	0.900933	1.07931e-07	NA	NA
MPHOSPH9	3.1223e-10	7.02948e-08	6.29258	Brain_Putamen_basal_ganglia	4.20144e-11	1.31017e-08	6.59679	smultixcan	3.1843e-11	9.86297e-09	1.24992	NA	NA	NA	1	1	1	0	3	0.550903	-6.24943	1.14773	-6.48713	0.214599	-1.23178	NA	NA	0.5817	4.1196e-10	0.251078	8.74873e-11	0.703685	2.84442e-11	NA	NA	0.856472	6.90414e-08	0.832919	2.76365e-08	0.955808	8.81116e-09	NA	NA
MPHOSPH9	3.1223e-10	7.02948e-08	6.29258	Brain_Spinal_cord_cervical_c-1	4.54733e-08	8.41824e-06	5.46816	Adipose_Subcutaneous	3.2048e-10	8.96937e-08	6.28853	NA	NA	NA	1	1	1	0	3	0.550903	-6.24943	0.826047	-5.40281	0.632047	-6.26633	NA	NA	0.5817	4.1196e-10	0.408777	6.56051e-08	0.527356	3.69654e-10	NA	NA	0.856472	6.90414e-08	0.899622	1.14507e-05	0.927487	1.01279e-07	NA	NA
MPHOSPH9	3.1223e-10	7.02948e-08	6.29258	Brain_Spinal_cord_cervical_c-1	4.54733e-08	8.41824e-06	5.46816	Adipose_Visceral_Omentum	3.2048e-10	9.35871e-08	6.28853	NA	NA	NA	1	1	1	0	3	0.550903	-6.24943	0.826047	-5.40281	0.632047	-6.26633	NA	NA	0.5817	4.1196e-10	0.408777	6.56051e-08	0.527356	3.69654e-10	NA	NA	0.856472	6.90414e-08	0.899622	1.14507e-05	0.922392	1.002e-07	NA	NA
MPHOSPH9	3.1223e-10	7.02948e-08	6.29258	Brain_Spinal_cord_cervical_c-1	4.54733e-08	8.41824e-06	5.46816	Adrenal_Gland	2.45083e-10	7.37639e-08	6.33005	NA	NA	NA	1	1	1	0	3	0.550903	-6.24943	0.826047	-5.40281	0.787839	-6.28737	NA	NA	0.5817	4.1196e-10	0.408777	6.56051e-08	0.430791	3.2289e-10	NA	NA	0.856472	6.90414e-08	0.899622	1.14507e-05	0.901951	8.58259e-08	NA	NA
MPHOSPH9	3.1223e-10	7.02948e-08	6.29258	Brain_Spinal_cord_cervical_c-1	4.54733e-08	8.41824e-06	5.46816	Artery_Aorta	2.79375e-09	6.2599e-07	5.94328	NA	NA	NA	1	1	1	0	3	0.550903	-6.24943	0.826047	-5.40281	1.0622	-5.84381	NA	NA	0.5817	4.1196e-10	0.408777	6.56051e-08	0.288144	5.10193e-09	NA	NA	0.856472	6.90414e-08	0.899622	1.14507e-05	0.844483	9.88816e-07	NA	NA
MPHOSPH9	3.1223e-10	7.02948e-08	6.29258	Brain_Spinal_cord_cervical_c-1	4.54733e-08	8.41824e-06	5.46816	Artery_Coronary	2.45083e-10	7.65243e-08	6.33005	NA	NA	NA	1	1	1	0	3	0.550903	-6.24943	0.826047	-5.40281	0.787839	-6.28737	NA	NA	0.5817	4.1196e-10	0.408777	6.56051e-08	0.430791	3.2289e-10	NA	NA	0.856472	6.90414e-08	0.899622	1.14507e-05	0.894543	9.44718e-08	NA	NA
MPHOSPH9	3.1223e-10	7.02948e-08	6.29258	Brain_Spinal_cord_cervical_c-1	4.54733e-08	8.41824e-06	5.46816	Artery_Tibial	3.2048e-10	8.57872e-08	6.28853	NA	NA	NA	1	1	1	0	3	0.550903	-6.24943	0.826047	-5.40281	0.632047	-6.26633	NA	NA	0.5817	4.1196e-10	0.408777	6.56051e-08	0.527356	3.69654e-10	NA	NA	0.856472	6.90414e-08	0.899622	1.14507e-05	0.92477	9.98773e-08	NA	NA
MPHOSPH9	3.1223e-10	7.02948e-08	6.29258	Brain_Spinal_cord_cervical_c-1	4.54733e-08	8.41824e-06	5.46816	Brain_Anterior_cingulate_cortex_BA24	7.78081e-09	1.90169e-06	-5.77314	NA	NA	NA	1	1	1	0	3	0.550903	-6.24943	0.826047	-5.40281	-0.580958	5.76204	NA	NA	0.5817	4.1196e-10	0.408777	6.56051e-08	0.561269	8.31035e-09	NA	NA	0.856472	6.90414e-08	0.899622	1.14507e-05	0.932573	1.93811e-06	NA	NA
MPHOSPH9	3.1223e-10	7.02948e-08	6.29258	Brain_Spinal_cord_cervical_c-1	4.54733e-08	8.41824e-06	5.46816	Brain_Caudate_basal_ganglia	2.45083e-10	7.80534e-08	6.33005	NA	NA	NA	1	1	1	0	3	0.550903	-6.24943	0.826047	-5.40281	0.787839	-6.28737	NA	NA	0.5817	4.1196e-10	0.408777	6.56051e-08	0.430791	3.2289e-10	NA	NA	0.856472	6.90414e-08	0.899622	1.14507e-05	0.900989	9.3252e-08	NA	NA
MPHOSPH9	3.1223e-10	7.02948e-08	6.29258	Brain_Spinal_cord_cervical_c-1	4.54733e-08	8.41824e-06	5.46816	Brain_Cerebellar_Hemisphere	2.45083e-10	6.92185e-08	6.33005	NA	NA	NA	1	1	1	0	3	0.550903	-6.24943	0.826047	-5.40281	0.787839	-6.28737	NA	NA	0.5817	4.1196e-10	0.408777	6.56051e-08	0.430791	3.2289e-10	NA	NA	0.856472	6.90414e-08	0.899622	1.14507e-05	0.89483	8.68438e-08	NA	NA
MPHOSPH9	3.1223e-10	7.02948e-08	6.29258	Brain_Spinal_cord_cervical_c-1	4.54733e-08	8.41824e-06	5.46816	Brain_Cerebellum	2.95992e-10	9.13791e-08	-6.30086	NA	NA	NA	1	1	1	0	3	0.550903	-6.24943	0.826047	-5.40281	-0.793533	6.25148	NA	NA	0.5817	4.1196e-10	0.408777	6.56051e-08	0.427468	4.06568e-10	NA	NA	0.856472	6.90414e-08	0.899622	1.14507e-05	0.894002	1.11796e-07	NA	NA
MPHOSPH9	3.1223e-10	7.02948e-08	6.29258	Brain_Spinal_cord_cervical_c-1	4.54733e-08	8.41824e-06	5.46816	Brain_Cortex	3.2048e-10	9.84828e-08	6.28853	NA	NA	NA	1	1	1	0	3	0.550903	-6.24943	0.826047	-5.40281	0.632047	-6.26633	NA	NA	0.5817	4.1196e-10	0.408777	6.56051e-08	0.527356	3.69654e-10	NA	NA	0.856472	6.90414e-08	0.899622	1.14507e-05	0.924106	1.04095e-07	NA	NA
MPHOSPH9	3.1223e-10	7.02948e-08	6.29258	Brain_Spinal_cord_cervical_c-1	4.54733e-08	8.41824e-06	5.46816	Brain_Frontal_Cortex_BA9	3.2048e-10	9.68652e-08	6.28853	NA	NA	NA	1	1	1	0	3	0.550903	-6.24943	0.826047	-5.40281	0.632047	-6.26633	NA	NA	0.5817	4.1196e-10	0.408777	6.56051e-08	0.527356	3.69654e-10	NA	NA	0.856472	6.90414e-08	0.899622	1.14507e-05	0.923204	1.04847e-07	NA	NA
MPHOSPH9	3.1223e-10	7.02948e-08	6.29258	Brain_Spinal_cord_cervical_c-1	4.54733e-08	8.41824e-06	5.46816	Brain_Hippocampus	7.63345e-07	0.000112677	-4.94451	NA	NA	NA	1	1	1	0	3	0.550903	-6.24943	0.826047	-5.40281	-0.267867	4.97421	NA	NA	0.5817	4.1196e-10	0.408777	6.56051e-08	0.788802	6.55129e-07	NA	NA	0.856472	6.90414e-08	0.899622	1.14507e-05	0.97243	8.98456e-05	NA	NA
MPHOSPH9	3.1223e-10	7.02948e-08	6.29258	Brain_Spinal_cord_cervical_c-1	4.54733e-08	8.41824e-06	5.46816	Brain_Hypothalamus	3.2048e-10	1.13159e-07	-6.28853	NA	NA	NA	1	1	1	0	3	0.550903	-6.24943	0.826047	-5.40281	-0.632047	6.26633	NA	NA	0.5817	4.1196e-10	0.408777	6.56051e-08	0.527356	3.69654e-10	NA	NA	0.856472	6.90414e-08	0.899622	1.14507e-05	0.927435	1.26818e-07	NA	NA
MPHOSPH9	3.1223e-10	7.02948e-08	6.29258	Brain_Spinal_cord_cervical_c-1	4.54733e-08	8.41824e-06	5.46816	Brain_Nucleus_accumbens_basal_ganglia	7.63345e-07	9.49755e-05	-4.94451	NA	NA	NA	1	1	1	0	3	0.550903	-6.24943	0.826047	-5.40281	-0.550572	4.97421	NA	NA	0.5817	4.1196e-10	0.408777	6.56051e-08	0.581927	6.55129e-07	NA	NA	0.856472	6.90414e-08	0.899622	1.14507e-05	0.941832	7.60157e-05	NA	NA
MPHOSPH9	3.1223e-10	7.02948e-08	6.29258	Brain_Spinal_cord_cervical_c-1	4.54733e-08	8.41824e-06	5.46816	Brain_Putamen_basal_ganglia	3.2048e-10	1.2466e-07	6.28853	NA	NA	NA	1	1	1	0	3	0.550903	-6.24943	0.826047	-5.40281	0.632047	-6.26633	NA	NA	0.5817	4.1196e-10	0.408777	6.56051e-08	0.527356	3.69654e-10	NA	NA	0.856472	6.90414e-08	0.899622	1.14507e-05	0.926379	1.26478e-07	NA	NA
MPHOSPH9	3.1223e-10	7.02948e-08	6.29258	Brain_Spinal_cord_cervical_c-1	4.54733e-08	8.41824e-06	5.46816	Brain_Spinal_cord_cervical_c-1	2.79375e-09	8.01501e-07	5.94328	NA	NA	NA	1	1	1	0	3	0.550903	-6.24943	0.826047	-5.40281	1.0622	-5.84381	NA	NA	0.5817	4.1196e-10	0.408777	6.56051e-08	0.288144	5.10193e-09	NA	NA	0.856472	6.90414e-08	0.899622	1.14507e-05	0.860164	1.21513e-06	NA	NA
MPHOSPH9	3.1223e-10	7.02948e-08	6.29258	Brain_Spinal_cord_cervical_c-1	4.54733e-08	8.41824e-06	5.46816	Brain_Substantia_nigra	3.2048e-10	1.21898e-07	6.28853	NA	NA	NA	1	1	1	0	3	0.550903	-6.24943	0.826047	-5.40281	0.632047	-6.26633	NA	NA	0.5817	4.1196e-10	0.408777	6.56051e-08	0.527356	3.69654e-10	NA	NA	0.856472	6.90414e-08	0.899622	1.14507e-05	0.92262	1.29158e-07	NA	NA
MPHOSPH9	3.1223e-10	7.02948e-08	6.29258	Brain_Spinal_cord_cervical_c-1	4.54733e-08	8.41824e-06	5.46816	Breast_Mammary_Tissue	2.45083e-10	6.93205e-08	6.33005	NA	NA	NA	1	1	1	0	3	0.550903	-6.24943	0.826047	-5.40281	0.787839	-6.28737	NA	NA	0.5817	4.1196e-10	0.408777	6.56051e-08	0.430791	3.2289e-10	NA	NA	0.856472	6.90414e-08	0.899622	1.14507e-05	0.903435	8.69316e-08	NA	NA
MPHOSPH9	3.1223e-10	7.02948e-08	6.29258	Brain_Spinal_cord_cervical_c-1	4.54733e-08	8.41824e-06	5.46816	Cells_Cultured_fibroblasts	3.2048e-10	8.85983e-08	6.28853	NA	NA	NA	1	1	1	0	3	0.550903	-6.24943	0.826047	-5.40281	0.632047	-6.26633	NA	NA	0.5817	4.1196e-10	0.408777	6.56051e-08	0.527356	3.69654e-10	NA	NA	0.856472	6.90414e-08	0.899622	1.14507e-05	0.923624	9.60478e-08	NA	NA
MPHOSPH9	3.1223e-10	7.02948e-08	6.29258	Brain_Spinal_cord_cervical_c-1	4.54733e-08	8.41824e-06	5.46816	Cells_EBV-transformed_lymphocytes	2.45083e-10	6.10819e-08	6.33005	NA	NA	NA	1	1	1	0	3	0.550903	-6.24943	0.826047	-5.40281	0.787839	-6.28737	NA	NA	0.5817	4.1196e-10	0.408777	6.56051e-08	0.430791	3.2289e-10	NA	NA	0.856472	6.90414e-08	0.899622	1.14507e-05	0.8922	7.75849e-08	NA	NA
MPHOSPH9	3.1223e-10	7.02948e-08	6.29258	Brain_Spinal_cord_cervical_c-1	4.54733e-08	8.41824e-06	5.46816	Colon_Sigmoid	3.2048e-10	8.67733e-08	6.28853	NA	NA	NA	1	1	1	0	3	0.550903	-6.24943	0.826047	-5.40281	0.632047	-6.26633	NA	NA	0.5817	4.1196e-10	0.408777	6.56051e-08	0.527356	3.69654e-10	NA	NA	0.856472	6.90414e-08	0.899622	1.14507e-05	0.930675	9.52222e-08	NA	NA
MPHOSPH9	3.1223e-10	7.02948e-08	6.29258	Brain_Spinal_cord_cervical_c-1	4.54733e-08	8.41824e-06	5.46816	Colon_Transverse	2.45083e-10	7.85404e-08	6.33005	NA	NA	NA	1	1	1	0	3	0.550903	-6.24943	0.826047	-5.40281	0.787839	-6.28737	NA	NA	0.5817	4.1196e-10	0.408777	6.56051e-08	0.430791	3.2289e-10	NA	NA	0.856472	6.90414e-08	0.899622	1.14507e-05	0.902055	9.3615e-08	NA	NA
MPHOSPH9	3.1223e-10	7.02948e-08	6.29258	Brain_Spinal_cord_cervical_c-1	4.54733e-08	8.41824e-06	5.46816	Esophagus_Gastroesophageal_Junction	2.45083e-10	7.38114e-08	6.33005	NA	NA	NA	1	1	1	0	3	0.550903	-6.24943	0.826047	-5.40281	0.787839	-6.28737	NA	NA	0.5817	4.1196e-10	0.408777	6.56051e-08	0.430791	3.2289e-10	NA	NA	0.856472	6.90414e-08	0.899622	1.14507e-05	0.903558	8.62466e-08	NA	NA
MPHOSPH9	3.1223e-10	7.02948e-08	6.29258	Brain_Spinal_cord_cervical_c-1	4.54733e-08	8.41824e-06	5.46816	Esophagus_Mucosa	2.45083e-10	7.13842e-08	6.33005	NA	NA	NA	1	1	1	0	3	0.550903	-6.24943	0.826047	-5.40281	0.787839	-6.28737	NA	NA	0.5817	4.1196e-10	0.408777	6.56051e-08	0.430791	3.2289e-10	NA	NA	0.856472	6.90414e-08	0.899622	1.14507e-05	0.90119	8.58541e-08	NA	NA
MPHOSPH9	3.1223e-10	7.02948e-08	6.29258	Brain_Spinal_cord_cervical_c-1	4.54733e-08	8.41824e-06	5.46816	Esophagus_Muscularis	3.2048e-10	9.33267e-08	6.28853	NA	NA	NA	1	1	1	0	3	0.550903	-6.24943	0.826047	-5.40281	0.632047	-6.26633	NA	NA	0.5817	4.1196e-10	0.408777	6.56051e-08	0.527356	3.69654e-10	NA	NA	0.856472	6.90414e-08	0.899622	1.14507e-05	0.92795	9.67372e-08	NA	NA
MPHOSPH9	3.1223e-10	7.02948e-08	6.29258	Brain_Spinal_cord_cervical_c-1	4.54733e-08	8.41824e-06	5.46816	Heart_Atrial_Appendage	2.45083e-10	7.63112e-08	6.33005	NA	NA	NA	1	1	1	0	3	0.550903	-6.24943	0.826047	-5.40281	0.787839	-6.28737	NA	NA	0.5817	4.1196e-10	0.408777	6.56051e-08	0.430791	3.2289e-10	NA	NA	0.856472	6.90414e-08	0.899622	1.14507e-05	0.898515	9.32829e-08	NA	NA
MPHOSPH9	3.1223e-10	7.02948e-08	6.29258	Brain_Spinal_cord_cervical_c-1	4.54733e-08	8.41824e-06	5.46816	Heart_Left_Ventricle	3.2048e-10	9.85736e-08	6.28853	NA	NA	NA	1	1	1	0	3	0.550903	-6.24943	0.826047	-5.40281	0.632047	-6.26633	NA	NA	0.5817	4.1196e-10	0.408777	6.56051e-08	0.527356	3.69654e-10	NA	NA	0.856472	6.90414e-08	0.899622	1.14507e-05	0.934866	1.02497e-07	NA	NA
MPHOSPH9	3.1223e-10	7.02948e-08	6.29258	Brain_Spinal_cord_cervical_c-1	4.54733e-08	8.41824e-06	5.46816	Kidney_Cortex	2.79375e-09	1.24305e-06	5.94328	NA	NA	NA	1	1	1	0	3	0.550903	-6.24943	0.826047	-5.40281	1.0622	-5.84381	NA	NA	0.5817	4.1196e-10	0.408777	6.56051e-08	0.288144	5.10193e-09	NA	NA	0.856472	6.90414e-08	0.899622	1.14507e-05	0.849491	1.68765e-06	NA	NA
MPHOSPH9	3.1223e-10	7.02948e-08	6.29258	Brain_Spinal_cord_cervical_c-1	4.54733e-08	8.41824e-06	5.46816	Liver	2.45083e-10	8.57641e-08	6.33005	NA	NA	NA	1	1	1	0	3	0.550903	-6.24943	0.826047	-5.40281	0.787839	-6.28737	NA	NA	0.5817	4.1196e-10	0.408777	6.56051e-08	0.430791	3.2289e-10	NA	NA	0.856472	6.90414e-08	0.899622	1.14507e-05	0.891494	1.09555e-07	NA	NA
MPHOSPH9	3.1223e-10	7.02948e-08	6.29258	Brain_Spinal_cord_cervical_c-1	4.54733e-08	8.41824e-06	5.46816	Lung	2.45083e-10	6.96037e-08	6.33005	NA	NA	NA	1	1	1	0	3	0.550903	-6.24943	0.826047	-5.40281	0.787839	-6.28737	NA	NA	0.5817	4.1196e-10	0.408777	6.56051e-08	0.430791	3.2289e-10	NA	NA	0.856472	6.90414e-08	0.899622	1.14507e-05	0.893739	9.039e-08	NA	NA
MPHOSPH9	3.1223e-10	7.02948e-08	6.29258	Brain_Spinal_cord_cervical_c-1	4.54733e-08	8.41824e-06	5.46816	Minor_Salivary_Gland	3.2048e-10	8.85668e-08	6.28853	NA	NA	NA	1	1	1	0	3	0.550903	-6.24943	0.826047	-5.40281	0.632047	-6.26633	NA	NA	0.5817	4.1196e-10	0.408777	6.56051e-08	0.527356	3.69654e-10	NA	NA	0.856472	6.90414e-08	0.899622	1.14507e-05	0.923422	1.08449e-07	NA	NA
MPHOSPH9	3.1223e-10	7.02948e-08	6.29258	Brain_Spinal_cord_cervical_c-1	4.54733e-08	8.41824e-06	5.46816	Muscle_Skeletal	3.2048e-10	1.01023e-07	6.28853	NA	NA	NA	1	1	1	0	3	0.550903	-6.24943	0.826047	-5.40281	0.632047	-6.26633	NA	NA	0.5817	4.1196e-10	0.408777	6.56051e-08	0.527356	3.69654e-10	NA	NA	0.856472	6.90414e-08	0.899622	1.14507e-05	0.926311	1.06502e-07	NA	NA
MPHOSPH9	3.1223e-10	7.02948e-08	6.29258	Brain_Spinal_cord_cervical_c-1	4.54733e-08	8.41824e-06	5.46816	Nerve_Tibial	2.45083e-10	6.93563e-08	6.33005	NA	NA	NA	1	1	1	0	3	0.550903	-6.24943	0.826047	-5.40281	0.787839	-6.28737	NA	NA	0.5817	4.1196e-10	0.408777	6.56051e-08	0.430791	3.2289e-10	NA	NA	0.856472	6.90414e-08	0.899622	1.14507e-05	0.900425	9.09172e-08	NA	NA
MPHOSPH9	3.1223e-10	7.02948e-08	6.29258	Brain_Spinal_cord_cervical_c-1	4.54733e-08	8.41824e-06	5.46816	Ovary	2.45083e-10	8.76559e-08	6.33005	NA	NA	NA	1	1	1	0	3	0.550903	-6.24943	0.826047	-5.40281	0.787839	-6.28737	NA	NA	0.5817	4.1196e-10	0.408777	6.56051e-08	0.430791	3.2289e-10	NA	NA	0.856472	6.90414e-08	0.899622	1.14507e-05	0.900295	9.86043e-08	NA	NA
MPHOSPH9	3.1223e-10	7.02948e-08	6.29258	Brain_Spinal_cord_cervical_c-1	4.54733e-08	8.41824e-06	5.46816	Pancreas	3.2048e-10	1.11437e-07	-6.28853	NA	NA	NA	1	1	1	0	3	0.550903	-6.24943	0.826047	-5.40281	-0.632047	6.26633	NA	NA	0.5817	4.1196e-10	0.408777	6.56051e-08	0.527356	3.69654e-10	NA	NA	0.856472	6.90414e-08	0.899622	1.14507e-05	0.926402	1.18393e-07	NA	NA
MPHOSPH9	3.1223e-10	7.02948e-08	6.29258	Brain_Spinal_cord_cervical_c-1	4.54733e-08	8.41824e-06	5.46816	Pituitary	2.45083e-10	7.58932e-08	6.33005	NA	NA	NA	1	1	1	0	3	0.550903	-6.24943	0.826047	-5.40281	0.787839	-6.28737	NA	NA	0.5817	4.1196e-10	0.408777	6.56051e-08	0.430791	3.2289e-10	NA	NA	0.856472	6.90414e-08	0.899622	1.14507e-05	0.908197	9.23823e-08	NA	NA
MPHOSPH9	3.1223e-10	7.02948e-08	6.29258	Brain_Spinal_cord_cervical_c-1	4.54733e-08	8.41824e-06	5.46816	Prostate	3.2048e-10	9.06488e-08	6.28853	NA	NA	NA	1	1	1	0	3	0.550903	-6.24943	0.826047	-5.40281	0.632047	-6.26633	NA	NA	0.5817	4.1196e-10	0.408777	6.56051e-08	0.527356	3.69654e-10	NA	NA	0.856472	6.90414e-08	0.899622	1.14507e-05	0.925942	1.03364e-07	NA	NA
MPHOSPH9	3.1223e-10	7.02948e-08	6.29258	Brain_Spinal_cord_cervical_c-1	4.54733e-08	8.41824e-06	5.46816	Skin_Not_Sun_Exposed_Suprapubic	3.2048e-10	1.03362e-07	6.28853	NA	NA	NA	1	1	1	0	3	0.550903	-6.24943	0.826047	-5.40281	0.632047	-6.26633	NA	NA	0.5817	4.1196e-10	0.408777	6.56051e-08	0.527356	3.69654e-10	NA	NA	0.856472	6.90414e-08	0.899622	1.14507e-05	0.931207	1.02141e-07	NA	NA
MPHOSPH9	3.1223e-10	7.02948e-08	6.29258	Brain_Spinal_cord_cervical_c-1	4.54733e-08	8.41824e-06	5.46816	Skin_Sun_Exposed_Lower_leg	3.2048e-10	8.78148e-08	6.28853	NA	NA	NA	1	1	1	0	3	0.550903	-6.24943	0.826047	-5.40281	0.632047	-6.26633	NA	NA	0.5817	4.1196e-10	0.408777	6.56051e-08	0.527356	3.69654e-10	NA	NA	0.856472	6.90414e-08	0.899622	1.14507e-05	0.929028	9.12257e-08	NA	NA
MPHOSPH9	3.1223e-10	7.02948e-08	6.29258	Brain_Spinal_cord_cervical_c-1	4.54733e-08	8.41824e-06	5.46816	Small_Intestine_Terminal_Ileum	3.2048e-10	9.58237e-08	6.28853	NA	NA	NA	1	1	1	0	3	0.550903	-6.24943	0.826047	-5.40281	0.632047	-6.26633	NA	NA	0.5817	4.1196e-10	0.408777	6.56051e-08	0.527356	3.69654e-10	NA	NA	0.856472	6.90414e-08	0.899622	1.14507e-05	0.928832	1.01891e-07	NA	NA
MPHOSPH9	3.1223e-10	7.02948e-08	6.29258	Brain_Spinal_cord_cervical_c-1	4.54733e-08	8.41824e-06	5.46816	Spleen	2.45083e-10	7.36732e-08	6.33005	NA	NA	NA	1	1	1	0	3	0.550903	-6.24943	0.826047	-5.40281	0.787839	-6.28737	NA	NA	0.5817	4.1196e-10	0.408777	6.56051e-08	0.430791	3.2289e-10	NA	NA	0.856472	6.90414e-08	0.899622	1.14507e-05	0.894537	8.69746e-08	NA	NA
MPHOSPH9	3.1223e-10	7.02948e-08	6.29258	Brain_Spinal_cord_cervical_c-1	4.54733e-08	8.41824e-06	5.46816	Stomach	2.45083e-10	8.20259e-08	6.33005	NA	NA	NA	1	1	1	0	3	0.550903	-6.24943	0.826047	-5.40281	0.787839	-6.28737	NA	NA	0.5817	4.1196e-10	0.408777	6.56051e-08	0.430791	3.2289e-10	NA	NA	0.856472	6.90414e-08	0.899622	1.14507e-05	0.907716	1.08776e-07	NA	NA
MPHOSPH9	3.1223e-10	7.02948e-08	6.29258	Brain_Spinal_cord_cervical_c-1	4.54733e-08	8.41824e-06	5.46816	Testis	2.52375e-10	8.59757e-08	6.32552	NA	NA	NA	1	1	1	0	3	0.550903	-6.24943	0.826047	-5.40281	0.666551	-6.29947	NA	NA	0.5817	4.1196e-10	0.408777	6.56051e-08	0.505059	2.98663e-10	NA	NA	0.856472	6.90414e-08	0.899622	1.14507e-05	0.925377	9.41894e-08	NA	NA
MPHOSPH9	3.1223e-10	7.02948e-08	6.29258	Brain_Spinal_cord_cervical_c-1	4.54733e-08	8.41824e-06	5.46816	Thyroid	2.45083e-10	7.98998e-08	6.33005	NA	NA	NA	1	1	1	0	3	0.550903	-6.24943	0.826047	-5.40281	0.787839	-6.28737	NA	NA	0.5817	4.1196e-10	0.408777	6.56051e-08	0.430791	3.2289e-10	NA	NA	0.856472	6.90414e-08	0.899622	1.14507e-05	0.901134	9.331e-08	NA	NA
MPHOSPH9	3.1223e-10	7.02948e-08	6.29258	Brain_Spinal_cord_cervical_c-1	4.54733e-08	8.41824e-06	5.46816	Uterus	2.45083e-10	7.97539e-08	6.33005	NA	NA	NA	1	1	1	0	3	0.550903	-6.24943	0.826047	-5.40281	0.787839	-6.28737	NA	NA	0.5817	4.1196e-10	0.408777	6.56051e-08	0.430791	3.2289e-10	NA	NA	0.856472	6.90414e-08	0.899622	1.14507e-05	0.901006	9.43318e-08	NA	NA
MPHOSPH9	3.1223e-10	7.02948e-08	6.29258	Brain_Spinal_cord_cervical_c-1	4.54733e-08	8.41824e-06	5.46816	Vagina	2.45083e-10	8.44348e-08	6.33005	NA	NA	NA	1	1	1	0	3	0.550903	-6.24943	0.826047	-5.40281	0.787839	-6.28737	NA	NA	0.5817	4.1196e-10	0.408777	6.56051e-08	0.430791	3.2289e-10	NA	NA	0.856472	6.90414e-08	0.899622	1.14507e-05	0.900933	1.07931e-07	NA	NA
MPHOSPH9	3.1223e-10	7.02948e-08	6.29258	Brain_Spinal_cord_cervical_c-1	4.54733e-08	8.41824e-06	5.46816	smultixcan	3.1843e-11	9.86297e-09	1.24992	NA	NA	NA	1	1	1	0	3	0.550903	-6.24943	0.826047	-5.40281	0.214599	-1.23178	NA	NA	0.5817	4.1196e-10	0.408777	6.56051e-08	0.703685	2.84442e-11	NA	NA	0.856472	6.90414e-08	0.899622	1.14507e-05	0.955808	8.81116e-09	NA	NA
MPHOSPH9	3.1223e-10	7.02948e-08	6.29258	Brain_Substantia_nigra	4.20144e-11	1.37177e-08	6.59679	Adipose_Subcutaneous	3.2048e-10	8.96937e-08	6.28853	NA	NA	NA	1	1	1	0	3	0.550903	-6.24943	1.14773	-6.48713	0.632047	-6.26633	NA	NA	0.5817	4.1196e-10	0.251078	8.74873e-11	0.527356	3.69654e-10	NA	NA	0.856472	6.90414e-08	0.846493	2.64537e-08	0.927487	1.01279e-07	NA	NA
MPHOSPH9	3.1223e-10	7.02948e-08	6.29258	Brain_Substantia_nigra	4.20144e-11	1.37177e-08	6.59679	Adipose_Visceral_Omentum	3.2048e-10	9.35871e-08	6.28853	NA	NA	NA	1	1	1	0	3	0.550903	-6.24943	1.14773	-6.48713	0.632047	-6.26633	NA	NA	0.5817	4.1196e-10	0.251078	8.74873e-11	0.527356	3.69654e-10	NA	NA	0.856472	6.90414e-08	0.846493	2.64537e-08	0.922392	1.002e-07	NA	NA
MPHOSPH9	3.1223e-10	7.02948e-08	6.29258	Brain_Substantia_nigra	4.20144e-11	1.37177e-08	6.59679	Adrenal_Gland	2.45083e-10	7.37639e-08	6.33005	NA	NA	NA	1	1	1	0	3	0.550903	-6.24943	1.14773	-6.48713	0.787839	-6.28737	NA	NA	0.5817	4.1196e-10	0.251078	8.74873e-11	0.430791	3.2289e-10	NA	NA	0.856472	6.90414e-08	0.846493	2.64537e-08	0.901951	8.58259e-08	NA	NA
MPHOSPH9	3.1223e-10	7.02948e-08	6.29258	Brain_Substantia_nigra	4.20144e-11	1.37177e-08	6.59679	Artery_Aorta	2.79375e-09	6.2599e-07	5.94328	NA	NA	NA	1	1	1	0	3	0.550903	-6.24943	1.14773	-6.48713	1.0622	-5.84381	NA	NA	0.5817	4.1196e-10	0.251078	8.74873e-11	0.288144	5.10193e-09	NA	NA	0.856472	6.90414e-08	0.846493	2.64537e-08	0.844483	9.88816e-07	NA	NA
MPHOSPH9	3.1223e-10	7.02948e-08	6.29258	Brain_Substantia_nigra	4.20144e-11	1.37177e-08	6.59679	Artery_Coronary	2.45083e-10	7.65243e-08	6.33005	NA	NA	NA	1	1	1	0	3	0.550903	-6.24943	1.14773	-6.48713	0.787839	-6.28737	NA	NA	0.5817	4.1196e-10	0.251078	8.74873e-11	0.430791	3.2289e-10	NA	NA	0.856472	6.90414e-08	0.846493	2.64537e-08	0.894543	9.44718e-08	NA	NA
MPHOSPH9	3.1223e-10	7.02948e-08	6.29258	Brain_Substantia_nigra	4.20144e-11	1.37177e-08	6.59679	Artery_Tibial	3.2048e-10	8.57872e-08	6.28853	NA	NA	NA	1	1	1	0	3	0.550903	-6.24943	1.14773	-6.48713	0.632047	-6.26633	NA	NA	0.5817	4.1196e-10	0.251078	8.74873e-11	0.527356	3.69654e-10	NA	NA	0.856472	6.90414e-08	0.846493	2.64537e-08	0.92477	9.98773e-08	NA	NA
MPHOSPH9	3.1223e-10	7.02948e-08	6.29258	Brain_Substantia_nigra	4.20144e-11	1.37177e-08	6.59679	Brain_Anterior_cingulate_cortex_BA24	7.78081e-09	1.90169e-06	-5.77314	NA	NA	NA	1	1	1	0	3	0.550903	-6.24943	1.14773	-6.48713	-0.580958	5.76204	NA	NA	0.5817	4.1196e-10	0.251078	8.74873e-11	0.561269	8.31035e-09	NA	NA	0.856472	6.90414e-08	0.846493	2.64537e-08	0.932573	1.93811e-06	NA	NA
MPHOSPH9	3.1223e-10	7.02948e-08	6.29258	Brain_Substantia_nigra	4.20144e-11	1.37177e-08	6.59679	Brain_Caudate_basal_ganglia	2.45083e-10	7.80534e-08	6.33005	NA	NA	NA	1	1	1	0	3	0.550903	-6.24943	1.14773	-6.48713	0.787839	-6.28737	NA	NA	0.5817	4.1196e-10	0.251078	8.74873e-11	0.430791	3.2289e-10	NA	NA	0.856472	6.90414e-08	0.846493	2.64537e-08	0.900989	9.3252e-08	NA	NA
MPHOSPH9	3.1223e-10	7.02948e-08	6.29258	Brain_Substantia_nigra	4.20144e-11	1.37177e-08	6.59679	Brain_Cerebellar_Hemisphere	2.45083e-10	6.92185e-08	6.33005	NA	NA	NA	1	1	1	0	3	0.550903	-6.24943	1.14773	-6.48713	0.787839	-6.28737	NA	NA	0.5817	4.1196e-10	0.251078	8.74873e-11	0.430791	3.2289e-10	NA	NA	0.856472	6.90414e-08	0.846493	2.64537e-08	0.89483	8.68438e-08	NA	NA
MPHOSPH9	3.1223e-10	7.02948e-08	6.29258	Brain_Substantia_nigra	4.20144e-11	1.37177e-08	6.59679	Brain_Cerebellum	2.95992e-10	9.13791e-08	-6.30086	NA	NA	NA	1	1	1	0	3	0.550903	-6.24943	1.14773	-6.48713	-0.793533	6.25148	NA	NA	0.5817	4.1196e-10	0.251078	8.74873e-11	0.427468	4.06568e-10	NA	NA	0.856472	6.90414e-08	0.846493	2.64537e-08	0.894002	1.11796e-07	NA	NA
MPHOSPH9	3.1223e-10	7.02948e-08	6.29258	Brain_Substantia_nigra	4.20144e-11	1.37177e-08	6.59679	Brain_Cortex	3.2048e-10	9.84828e-08	6.28853	NA	NA	NA	1	1	1	0	3	0.550903	-6.24943	1.14773	-6.48713	0.632047	-6.26633	NA	NA	0.5817	4.1196e-10	0.251078	8.74873e-11	0.527356	3.69654e-10	NA	NA	0.856472	6.90414e-08	0.846493	2.64537e-08	0.924106	1.04095e-07	NA	NA
MPHOSPH9	3.1223e-10	7.02948e-08	6.29258	Brain_Substantia_nigra	4.20144e-11	1.37177e-08	6.59679	Brain_Frontal_Cortex_BA9	3.2048e-10	9.68652e-08	6.28853	NA	NA	NA	1	1	1	0	3	0.550903	-6.24943	1.14773	-6.48713	0.632047	-6.26633	NA	NA	0.5817	4.1196e-10	0.251078	8.74873e-11	0.527356	3.69654e-10	NA	NA	0.856472	6.90414e-08	0.846493	2.64537e-08	0.923204	1.04847e-07	NA	NA
MPHOSPH9	3.1223e-10	7.02948e-08	6.29258	Brain_Substantia_nigra	4.20144e-11	1.37177e-08	6.59679	Brain_Hippocampus	7.63345e-07	0.000112677	-4.94451	NA	NA	NA	1	1	1	0	3	0.550903	-6.24943	1.14773	-6.48713	-0.267867	4.97421	NA	NA	0.5817	4.1196e-10	0.251078	8.74873e-11	0.788802	6.55129e-07	NA	NA	0.856472	6.90414e-08	0.846493	2.64537e-08	0.97243	8.98456e-05	NA	NA
MPHOSPH9	3.1223e-10	7.02948e-08	6.29258	Brain_Substantia_nigra	4.20144e-11	1.37177e-08	6.59679	Brain_Hypothalamus	3.2048e-10	1.13159e-07	-6.28853	NA	NA	NA	1	1	1	0	3	0.550903	-6.24943	1.14773	-6.48713	-0.632047	6.26633	NA	NA	0.5817	4.1196e-10	0.251078	8.74873e-11	0.527356	3.69654e-10	NA	NA	0.856472	6.90414e-08	0.846493	2.64537e-08	0.927435	1.26818e-07	NA	NA
MPHOSPH9	3.1223e-10	7.02948e-08	6.29258	Brain_Substantia_nigra	4.20144e-11	1.37177e-08	6.59679	Brain_Nucleus_accumbens_basal_ganglia	7.63345e-07	9.49755e-05	-4.94451	NA	NA	NA	1	1	1	0	3	0.550903	-6.24943	1.14773	-6.48713	-0.550572	4.97421	NA	NA	0.5817	4.1196e-10	0.251078	8.74873e-11	0.581927	6.55129e-07	NA	NA	0.856472	6.90414e-08	0.846493	2.64537e-08	0.941832	7.60157e-05	NA	NA
MPHOSPH9	3.1223e-10	7.02948e-08	6.29258	Brain_Substantia_nigra	4.20144e-11	1.37177e-08	6.59679	Brain_Putamen_basal_ganglia	3.2048e-10	1.2466e-07	6.28853	NA	NA	NA	1	1	1	0	3	0.550903	-6.24943	1.14773	-6.48713	0.632047	-6.26633	NA	NA	0.5817	4.1196e-10	0.251078	8.74873e-11	0.527356	3.69654e-10	NA	NA	0.856472	6.90414e-08	0.846493	2.64537e-08	0.926379	1.26478e-07	NA	NA
MPHOSPH9	3.1223e-10	7.02948e-08	6.29258	Brain_Substantia_nigra	4.20144e-11	1.37177e-08	6.59679	Brain_Spinal_cord_cervical_c-1	2.79375e-09	8.01501e-07	5.94328	NA	NA	NA	1	1	1	0	3	0.550903	-6.24943	1.14773	-6.48713	1.0622	-5.84381	NA	NA	0.5817	4.1196e-10	0.251078	8.74873e-11	0.288144	5.10193e-09	NA	NA	0.856472	6.90414e-08	0.846493	2.64537e-08	0.860164	1.21513e-06	NA	NA
MPHOSPH9	3.1223e-10	7.02948e-08	6.29258	Brain_Substantia_nigra	4.20144e-11	1.37177e-08	6.59679	Brain_Substantia_nigra	3.2048e-10	1.21898e-07	6.28853	NA	NA	NA	1	1	1	0	3	0.550903	-6.24943	1.14773	-6.48713	0.632047	-6.26633	NA	NA	0.5817	4.1196e-10	0.251078	8.74873e-11	0.527356	3.69654e-10	NA	NA	0.856472	6.90414e-08	0.846493	2.64537e-08	0.92262	1.29158e-07	NA	NA
MPHOSPH9	3.1223e-10	7.02948e-08	6.29258	Brain_Substantia_nigra	4.20144e-11	1.37177e-08	6.59679	Breast_Mammary_Tissue	2.45083e-10	6.93205e-08	6.33005	NA	NA	NA	1	1	1	0	3	0.550903	-6.24943	1.14773	-6.48713	0.787839	-6.28737	NA	NA	0.5817	4.1196e-10	0.251078	8.74873e-11	0.430791	3.2289e-10	NA	NA	0.856472	6.90414e-08	0.846493	2.64537e-08	0.903435	8.69316e-08	NA	NA
MPHOSPH9	3.1223e-10	7.02948e-08	6.29258	Brain_Substantia_nigra	4.20144e-11	1.37177e-08	6.59679	Cells_Cultured_fibroblasts	3.2048e-10	8.85983e-08	6.28853	NA	NA	NA	1	1	1	0	3	0.550903	-6.24943	1.14773	-6.48713	0.632047	-6.26633	NA	NA	0.5817	4.1196e-10	0.251078	8.74873e-11	0.527356	3.69654e-10	NA	NA	0.856472	6.90414e-08	0.846493	2.64537e-08	0.923624	9.60478e-08	NA	NA
MPHOSPH9	3.1223e-10	7.02948e-08	6.29258	Brain_Substantia_nigra	4.20144e-11	1.37177e-08	6.59679	Cells_EBV-transformed_lymphocytes	2.45083e-10	6.10819e-08	6.33005	NA	NA	NA	1	1	1	0	3	0.550903	-6.24943	1.14773	-6.48713	0.787839	-6.28737	NA	NA	0.5817	4.1196e-10	0.251078	8.74873e-11	0.430791	3.2289e-10	NA	NA	0.856472	6.90414e-08	0.846493	2.64537e-08	0.8922	7.75849e-08	NA	NA
MPHOSPH9	3.1223e-10	7.02948e-08	6.29258	Brain_Substantia_nigra	4.20144e-11	1.37177e-08	6.59679	Colon_Sigmoid	3.2048e-10	8.67733e-08	6.28853	NA	NA	NA	1	1	1	0	3	0.550903	-6.24943	1.14773	-6.48713	0.632047	-6.26633	NA	NA	0.5817	4.1196e-10	0.251078	8.74873e-11	0.527356	3.69654e-10	NA	NA	0.856472	6.90414e-08	0.846493	2.64537e-08	0.930675	9.52222e-08	NA	NA
MPHOSPH9	3.1223e-10	7.02948e-08	6.29258	Brain_Substantia_nigra	4.20144e-11	1.37177e-08	6.59679	Colon_Transverse	2.45083e-10	7.85404e-08	6.33005	NA	NA	NA	1	1	1	0	3	0.550903	-6.24943	1.14773	-6.48713	0.787839	-6.28737	NA	NA	0.5817	4.1196e-10	0.251078	8.74873e-11	0.430791	3.2289e-10	NA	NA	0.856472	6.90414e-08	0.846493	2.64537e-08	0.902055	9.3615e-08	NA	NA
MPHOSPH9	3.1223e-10	7.02948e-08	6.29258	Brain_Substantia_nigra	4.20144e-11	1.37177e-08	6.59679	Esophagus_Gastroesophageal_Junction	2.45083e-10	7.38114e-08	6.33005	NA	NA	NA	1	1	1	0	3	0.550903	-6.24943	1.14773	-6.48713	0.787839	-6.28737	NA	NA	0.5817	4.1196e-10	0.251078	8.74873e-11	0.430791	3.2289e-10	NA	NA	0.856472	6.90414e-08	0.846493	2.64537e-08	0.903558	8.62466e-08	NA	NA
MPHOSPH9	3.1223e-10	7.02948e-08	6.29258	Brain_Substantia_nigra	4.20144e-11	1.37177e-08	6.59679	Esophagus_Mucosa	2.45083e-10	7.13842e-08	6.33005	NA	NA	NA	1	1	1	0	3	0.550903	-6.24943	1.14773	-6.48713	0.787839	-6.28737	NA	NA	0.5817	4.1196e-10	0.251078	8.74873e-11	0.430791	3.2289e-10	NA	NA	0.856472	6.90414e-08	0.846493	2.64537e-08	0.90119	8.58541e-08	NA	NA
MPHOSPH9	3.1223e-10	7.02948e-08	6.29258	Brain_Substantia_nigra	4.20144e-11	1.37177e-08	6.59679	Esophagus_Muscularis	3.2048e-10	9.33267e-08	6.28853	NA	NA	NA	1	1	1	0	3	0.550903	-6.24943	1.14773	-6.48713	0.632047	-6.26633	NA	NA	0.5817	4.1196e-10	0.251078	8.74873e-11	0.527356	3.69654e-10	NA	NA	0.856472	6.90414e-08	0.846493	2.64537e-08	0.92795	9.67372e-08	NA	NA
MPHOSPH9	3.1223e-10	7.02948e-08	6.29258	Brain_Substantia_nigra	4.20144e-11	1.37177e-08	6.59679	Heart_Atrial_Appendage	2.45083e-10	7.63112e-08	6.33005	NA	NA	NA	1	1	1	0	3	0.550903	-6.24943	1.14773	-6.48713	0.787839	-6.28737	NA	NA	0.5817	4.1196e-10	0.251078	8.74873e-11	0.430791	3.2289e-10	NA	NA	0.856472	6.90414e-08	0.846493	2.64537e-08	0.898515	9.32829e-08	NA	NA
MPHOSPH9	3.1223e-10	7.02948e-08	6.29258	Brain_Substantia_nigra	4.20144e-11	1.37177e-08	6.59679	Heart_Left_Ventricle	3.2048e-10	9.85736e-08	6.28853	NA	NA	NA	1	1	1	0	3	0.550903	-6.24943	1.14773	-6.48713	0.632047	-6.26633	NA	NA	0.5817	4.1196e-10	0.251078	8.74873e-11	0.527356	3.69654e-10	NA	NA	0.856472	6.90414e-08	0.846493	2.64537e-08	0.934866	1.02497e-07	NA	NA
MPHOSPH9	3.1223e-10	7.02948e-08	6.29258	Brain_Substantia_nigra	4.20144e-11	1.37177e-08	6.59679	Kidney_Cortex	2.79375e-09	1.24305e-06	5.94328	NA	NA	NA	1	1	1	0	3	0.550903	-6.24943	1.14773	-6.48713	1.0622	-5.84381	NA	NA	0.5817	4.1196e-10	0.251078	8.74873e-11	0.288144	5.10193e-09	NA	NA	0.856472	6.90414e-08	0.846493	2.64537e-08	0.849491	1.68765e-06	NA	NA
MPHOSPH9	3.1223e-10	7.02948e-08	6.29258	Brain_Substantia_nigra	4.20144e-11	1.37177e-08	6.59679	Liver	2.45083e-10	8.57641e-08	6.33005	NA	NA	NA	1	1	1	0	3	0.550903	-6.24943	1.14773	-6.48713	0.787839	-6.28737	NA	NA	0.5817	4.1196e-10	0.251078	8.74873e-11	0.430791	3.2289e-10	NA	NA	0.856472	6.90414e-08	0.846493	2.64537e-08	0.891494	1.09555e-07	NA	NA
MPHOSPH9	3.1223e-10	7.02948e-08	6.29258	Brain_Substantia_nigra	4.20144e-11	1.37177e-08	6.59679	Lung	2.45083e-10	6.96037e-08	6.33005	NA	NA	NA	1	1	1	0	3	0.550903	-6.24943	1.14773	-6.48713	0.787839	-6.28737	NA	NA	0.5817	4.1196e-10	0.251078	8.74873e-11	0.430791	3.2289e-10	NA	NA	0.856472	6.90414e-08	0.846493	2.64537e-08	0.893739	9.039e-08	NA	NA
MPHOSPH9	3.1223e-10	7.02948e-08	6.29258	Brain_Substantia_nigra	4.20144e-11	1.37177e-08	6.59679	Minor_Salivary_Gland	3.2048e-10	8.85668e-08	6.28853	NA	NA	NA	1	1	1	0	3	0.550903	-6.24943	1.14773	-6.48713	0.632047	-6.26633	NA	NA	0.5817	4.1196e-10	0.251078	8.74873e-11	0.527356	3.69654e-10	NA	NA	0.856472	6.90414e-08	0.846493	2.64537e-08	0.923422	1.08449e-07	NA	NA
MPHOSPH9	3.1223e-10	7.02948e-08	6.29258	Brain_Substantia_nigra	4.20144e-11	1.37177e-08	6.59679	Muscle_Skeletal	3.2048e-10	1.01023e-07	6.28853	NA	NA	NA	1	1	1	0	3	0.550903	-6.24943	1.14773	-6.48713	0.632047	-6.26633	NA	NA	0.5817	4.1196e-10	0.251078	8.74873e-11	0.527356	3.69654e-10	NA	NA	0.856472	6.90414e-08	0.846493	2.64537e-08	0.926311	1.06502e-07	NA	NA
MPHOSPH9	3.1223e-10	7.02948e-08	6.29258	Brain_Substantia_nigra	4.20144e-11	1.37177e-08	6.59679	Nerve_Tibial	2.45083e-10	6.93563e-08	6.33005	NA	NA	NA	1	1	1	0	3	0.550903	-6.24943	1.14773	-6.48713	0.787839	-6.28737	NA	NA	0.5817	4.1196e-10	0.251078	8.74873e-11	0.430791	3.2289e-10	NA	NA	0.856472	6.90414e-08	0.846493	2.64537e-08	0.900425	9.09172e-08	NA	NA
MPHOSPH9	3.1223e-10	7.02948e-08	6.29258	Brain_Substantia_nigra	4.20144e-11	1.37177e-08	6.59679	Ovary	2.45083e-10	8.76559e-08	6.33005	NA	NA	NA	1	1	1	0	3	0.550903	-6.24943	1.14773	-6.48713	0.787839	-6.28737	NA	NA	0.5817	4.1196e-10	0.251078	8.74873e-11	0.430791	3.2289e-10	NA	NA	0.856472	6.90414e-08	0.846493	2.64537e-08	0.900295	9.86043e-08	NA	NA
MPHOSPH9	3.1223e-10	7.02948e-08	6.29258	Brain_Substantia_nigra	4.20144e-11	1.37177e-08	6.59679	Pancreas	3.2048e-10	1.11437e-07	-6.28853	NA	NA	NA	1	1	1	0	3	0.550903	-6.24943	1.14773	-6.48713	-0.632047	6.26633	NA	NA	0.5817	4.1196e-10	0.251078	8.74873e-11	0.527356	3.69654e-10	NA	NA	0.856472	6.90414e-08	0.846493	2.64537e-08	0.926402	1.18393e-07	NA	NA
MPHOSPH9	3.1223e-10	7.02948e-08	6.29258	Brain_Substantia_nigra	4.20144e-11	1.37177e-08	6.59679	Pituitary	2.45083e-10	7.58932e-08	6.33005	NA	NA	NA	1	1	1	0	3	0.550903	-6.24943	1.14773	-6.48713	0.787839	-6.28737	NA	NA	0.5817	4.1196e-10	0.251078	8.74873e-11	0.430791	3.2289e-10	NA	NA	0.856472	6.90414e-08	0.846493	2.64537e-08	0.908197	9.23823e-08	NA	NA
MPHOSPH9	3.1223e-10	7.02948e-08	6.29258	Brain_Substantia_nigra	4.20144e-11	1.37177e-08	6.59679	Prostate	3.2048e-10	9.06488e-08	6.28853	NA	NA	NA	1	1	1	0	3	0.550903	-6.24943	1.14773	-6.48713	0.632047	-6.26633	NA	NA	0.5817	4.1196e-10	0.251078	8.74873e-11	0.527356	3.69654e-10	NA	NA	0.856472	6.90414e-08	0.846493	2.64537e-08	0.925942	1.03364e-07	NA	NA
MPHOSPH9	3.1223e-10	7.02948e-08	6.29258	Brain_Substantia_nigra	4.20144e-11	1.37177e-08	6.59679	Skin_Not_Sun_Exposed_Suprapubic	3.2048e-10	1.03362e-07	6.28853	NA	NA	NA	1	1	1	0	3	0.550903	-6.24943	1.14773	-6.48713	0.632047	-6.26633	NA	NA	0.5817	4.1196e-10	0.251078	8.74873e-11	0.527356	3.69654e-10	NA	NA	0.856472	6.90414e-08	0.846493	2.64537e-08	0.931207	1.02141e-07	NA	NA
MPHOSPH9	3.1223e-10	7.02948e-08	6.29258	Brain_Substantia_nigra	4.20144e-11	1.37177e-08	6.59679	Skin_Sun_Exposed_Lower_leg	3.2048e-10	8.78148e-08	6.28853	NA	NA	NA	1	1	1	0	3	0.550903	-6.24943	1.14773	-6.48713	0.632047	-6.26633	NA	NA	0.5817	4.1196e-10	0.251078	8.74873e-11	0.527356	3.69654e-10	NA	NA	0.856472	6.90414e-08	0.846493	2.64537e-08	0.929028	9.12257e-08	NA	NA
MPHOSPH9	3.1223e-10	7.02948e-08	6.29258	Brain_Substantia_nigra	4.20144e-11	1.37177e-08	6.59679	Small_Intestine_Terminal_Ileum	3.2048e-10	9.58237e-08	6.28853	NA	NA	NA	1	1	1	0	3	0.550903	-6.24943	1.14773	-6.48713	0.632047	-6.26633	NA	NA	0.5817	4.1196e-10	0.251078	8.74873e-11	0.527356	3.69654e-10	NA	NA	0.856472	6.90414e-08	0.846493	2.64537e-08	0.928832	1.01891e-07	NA	NA
MPHOSPH9	3.1223e-10	7.02948e-08	6.29258	Brain_Substantia_nigra	4.20144e-11	1.37177e-08	6.59679	Spleen	2.45083e-10	7.36732e-08	6.33005	NA	NA	NA	1	1	1	0	3	0.550903	-6.24943	1.14773	-6.48713	0.787839	-6.28737	NA	NA	0.5817	4.1196e-10	0.251078	8.74873e-11	0.430791	3.2289e-10	NA	NA	0.856472	6.90414e-08	0.846493	2.64537e-08	0.894537	8.69746e-08	NA	NA
MPHOSPH9	3.1223e-10	7.02948e-08	6.29258	Brain_Substantia_nigra	4.20144e-11	1.37177e-08	6.59679	Stomach	2.45083e-10	8.20259e-08	6.33005	NA	NA	NA	1	1	1	0	3	0.550903	-6.24943	1.14773	-6.48713	0.787839	-6.28737	NA	NA	0.5817	4.1196e-10	0.251078	8.74873e-11	0.430791	3.2289e-10	NA	NA	0.856472	6.90414e-08	0.846493	2.64537e-08	0.907716	1.08776e-07	NA	NA
MPHOSPH9	3.1223e-10	7.02948e-08	6.29258	Brain_Substantia_nigra	4.20144e-11	1.37177e-08	6.59679	Testis	2.52375e-10	8.59757e-08	6.32552	NA	NA	NA	1	1	1	0	3	0.550903	-6.24943	1.14773	-6.48713	0.666551	-6.29947	NA	NA	0.5817	4.1196e-10	0.251078	8.74873e-11	0.505059	2.98663e-10	NA	NA	0.856472	6.90414e-08	0.846493	2.64537e-08	0.925377	9.41894e-08	NA	NA
MPHOSPH9	3.1223e-10	7.02948e-08	6.29258	Brain_Substantia_nigra	4.20144e-11	1.37177e-08	6.59679	Thyroid	2.45083e-10	7.98998e-08	6.33005	NA	NA	NA	1	1	1	0	3	0.550903	-6.24943	1.14773	-6.48713	0.787839	-6.28737	NA	NA	0.5817	4.1196e-10	0.251078	8.74873e-11	0.430791	3.2289e-10	NA	NA	0.856472	6.90414e-08	0.846493	2.64537e-08	0.901134	9.331e-08	NA	NA
MPHOSPH9	3.1223e-10	7.02948e-08	6.29258	Brain_Substantia_nigra	4.20144e-11	1.37177e-08	6.59679	Uterus	2.45083e-10	7.97539e-08	6.33005	NA	NA	NA	1	1	1	0	3	0.550903	-6.24943	1.14773	-6.48713	0.787839	-6.28737	NA	NA	0.5817	4.1196e-10	0.251078	8.74873e-11	0.430791	3.2289e-10	NA	NA	0.856472	6.90414e-08	0.846493	2.64537e-08	0.901006	9.43318e-08	NA	NA
MPHOSPH9	3.1223e-10	7.02948e-08	6.29258	Brain_Substantia_nigra	4.20144e-11	1.37177e-08	6.59679	Vagina	2.45083e-10	8.44348e-08	6.33005	NA	NA	NA	1	1	1	0	3	0.550903	-6.24943	1.14773	-6.48713	0.787839	-6.28737	NA	NA	0.5817	4.1196e-10	0.251078	8.74873e-11	0.430791	3.2289e-10	NA	NA	0.856472	6.90414e-08	0.846493	2.64537e-08	0.900933	1.07931e-07	NA	NA
MPHOSPH9	3.1223e-10	7.02948e-08	6.29258	Brain_Substantia_nigra	4.20144e-11	1.37177e-08	6.59679	smultixcan	3.1843e-11	9.86297e-09	1.24992	NA	NA	NA	1	1	1	0	3	0.550903	-6.24943	1.14773	-6.48713	0.214599	-1.23178	NA	NA	0.5817	4.1196e-10	0.251078	8.74873e-11	0.703685	2.84442e-11	NA	NA	0.856472	6.90414e-08	0.846493	2.64537e-08	0.955808	8.81116e-09	NA	NA
MPHOSPH9	3.1223e-10	7.02948e-08	6.29258	Breast_Mammary_Tissue	3.07882e-10	7.86602e-08	6.29476	Adipose_Subcutaneous	3.2048e-10	8.96937e-08	6.28853	NA	NA	NA	1	1	1	0	3	0.550903	-6.24943	0.235187	-6.35577	0.632047	-6.26633	NA	NA	0.5817	4.1196e-10	0.814063	2.07381e-10	0.527356	3.69654e-10	NA	NA	0.856472	6.90414e-08	0.985818	6.21749e-08	0.927487	1.01279e-07	NA	NA
MPHOSPH9	3.1223e-10	7.02948e-08	6.29258	Breast_Mammary_Tissue	3.07882e-10	7.86602e-08	6.29476	Adipose_Visceral_Omentum	3.2048e-10	9.35871e-08	6.28853	NA	NA	NA	1	1	1	0	3	0.550903	-6.24943	0.235187	-6.35577	0.632047	-6.26633	NA	NA	0.5817	4.1196e-10	0.814063	2.07381e-10	0.527356	3.69654e-10	NA	NA	0.856472	6.90414e-08	0.985818	6.21749e-08	0.922392	1.002e-07	NA	NA
MPHOSPH9	3.1223e-10	7.02948e-08	6.29258	Breast_Mammary_Tissue	3.07882e-10	7.86602e-08	6.29476	Adrenal_Gland	2.45083e-10	7.37639e-08	6.33005	NA	NA	NA	1	1	1	0	3	0.550903	-6.24943	0.235187	-6.35577	0.787839	-6.28737	NA	NA	0.5817	4.1196e-10	0.814063	2.07381e-10	0.430791	3.2289e-10	NA	NA	0.856472	6.90414e-08	0.985818	6.21749e-08	0.901951	8.58259e-08	NA	NA
MPHOSPH9	3.1223e-10	7.02948e-08	6.29258	Breast_Mammary_Tissue	3.07882e-10	7.86602e-08	6.29476	Artery_Aorta	2.79375e-09	6.2599e-07	5.94328	NA	NA	NA	1	1	1	0	3	0.550903	-6.24943	0.235187	-6.35577	1.0622	-5.84381	NA	NA	0.5817	4.1196e-10	0.814063	2.07381e-10	0.288144	5.10193e-09	NA	NA	0.856472	6.90414e-08	0.985818	6.21749e-08	0.844483	9.88816e-07	NA	NA
MPHOSPH9	3.1223e-10	7.02948e-08	6.29258	Breast_Mammary_Tissue	3.07882e-10	7.86602e-08	6.29476	Artery_Coronary	2.45083e-10	7.65243e-08	6.33005	NA	NA	NA	1	1	1	0	3	0.550903	-6.24943	0.235187	-6.35577	0.787839	-6.28737	NA	NA	0.5817	4.1196e-10	0.814063	2.07381e-10	0.430791	3.2289e-10	NA	NA	0.856472	6.90414e-08	0.985818	6.21749e-08	0.894543	9.44718e-08	NA	NA
MPHOSPH9	3.1223e-10	7.02948e-08	6.29258	Breast_Mammary_Tissue	3.07882e-10	7.86602e-08	6.29476	Artery_Tibial	3.2048e-10	8.57872e-08	6.28853	NA	NA	NA	1	1	1	0	3	0.550903	-6.24943	0.235187	-6.35577	0.632047	-6.26633	NA	NA	0.5817	4.1196e-10	0.814063	2.07381e-10	0.527356	3.69654e-10	NA	NA	0.856472	6.90414e-08	0.985818	6.21749e-08	0.92477	9.98773e-08	NA	NA
MPHOSPH9	3.1223e-10	7.02948e-08	6.29258	Breast_Mammary_Tissue	3.07882e-10	7.86602e-08	6.29476	Brain_Anterior_cingulate_cortex_BA24	7.78081e-09	1.90169e-06	-5.77314	NA	NA	NA	1	1	1	0	3	0.550903	-6.24943	0.235187	-6.35577	-0.580958	5.76204	NA	NA	0.5817	4.1196e-10	0.814063	2.07381e-10	0.561269	8.31035e-09	NA	NA	0.856472	6.90414e-08	0.985818	6.21749e-08	0.932573	1.93811e-06	NA	NA
MPHOSPH9	3.1223e-10	7.02948e-08	6.29258	Breast_Mammary_Tissue	3.07882e-10	7.86602e-08	6.29476	Brain_Caudate_basal_ganglia	2.45083e-10	7.80534e-08	6.33005	NA	NA	NA	1	1	1	0	3	0.550903	-6.24943	0.235187	-6.35577	0.787839	-6.28737	NA	NA	0.5817	4.1196e-10	0.814063	2.07381e-10	0.430791	3.2289e-10	NA	NA	0.856472	6.90414e-08	0.985818	6.21749e-08	0.900989	9.3252e-08	NA	NA
MPHOSPH9	3.1223e-10	7.02948e-08	6.29258	Breast_Mammary_Tissue	3.07882e-10	7.86602e-08	6.29476	Brain_Cerebellar_Hemisphere	2.45083e-10	6.92185e-08	6.33005	NA	NA	NA	1	1	1	0	3	0.550903	-6.24943	0.235187	-6.35577	0.787839	-6.28737	NA	NA	0.5817	4.1196e-10	0.814063	2.07381e-10	0.430791	3.2289e-10	NA	NA	0.856472	6.90414e-08	0.985818	6.21749e-08	0.89483	8.68438e-08	NA	NA
MPHOSPH9	3.1223e-10	7.02948e-08	6.29258	Breast_Mammary_Tissue	3.07882e-10	7.86602e-08	6.29476	Brain_Cerebellum	2.95992e-10	9.13791e-08	-6.30086	NA	NA	NA	1	1	1	0	3	0.550903	-6.24943	0.235187	-6.35577	-0.793533	6.25148	NA	NA	0.5817	4.1196e-10	0.814063	2.07381e-10	0.427468	4.06568e-10	NA	NA	0.856472	6.90414e-08	0.985818	6.21749e-08	0.894002	1.11796e-07	NA	NA
MPHOSPH9	3.1223e-10	7.02948e-08	6.29258	Breast_Mammary_Tissue	3.07882e-10	7.86602e-08	6.29476	Brain_Cortex	3.2048e-10	9.84828e-08	6.28853	NA	NA	NA	1	1	1	0	3	0.550903	-6.24943	0.235187	-6.35577	0.632047	-6.26633	NA	NA	0.5817	4.1196e-10	0.814063	2.07381e-10	0.527356	3.69654e-10	NA	NA	0.856472	6.90414e-08	0.985818	6.21749e-08	0.924106	1.04095e-07	NA	NA
MPHOSPH9	3.1223e-10	7.02948e-08	6.29258	Breast_Mammary_Tissue	3.07882e-10	7.86602e-08	6.29476	Brain_Frontal_Cortex_BA9	3.2048e-10	9.68652e-08	6.28853	NA	NA	NA	1	1	1	0	3	0.550903	-6.24943	0.235187	-6.35577	0.632047	-6.26633	NA	NA	0.5817	4.1196e-10	0.814063	2.07381e-10	0.527356	3.69654e-10	NA	NA	0.856472	6.90414e-08	0.985818	6.21749e-08	0.923204	1.04847e-07	NA	NA
MPHOSPH9	3.1223e-10	7.02948e-08	6.29258	Breast_Mammary_Tissue	3.07882e-10	7.86602e-08	6.29476	Brain_Hippocampus	7.63345e-07	0.000112677	-4.94451	NA	NA	NA	1	1	1	0	3	0.550903	-6.24943	0.235187	-6.35577	-0.267867	4.97421	NA	NA	0.5817	4.1196e-10	0.814063	2.07381e-10	0.788802	6.55129e-07	NA	NA	0.856472	6.90414e-08	0.985818	6.21749e-08	0.97243	8.98456e-05	NA	NA
MPHOSPH9	3.1223e-10	7.02948e-08	6.29258	Breast_Mammary_Tissue	3.07882e-10	7.86602e-08	6.29476	Brain_Hypothalamus	3.2048e-10	1.13159e-07	-6.28853	NA	NA	NA	1	1	1	0	3	0.550903	-6.24943	0.235187	-6.35577	-0.632047	6.26633	NA	NA	0.5817	4.1196e-10	0.814063	2.07381e-10	0.527356	3.69654e-10	NA	NA	0.856472	6.90414e-08	0.985818	6.21749e-08	0.927435	1.26818e-07	NA	NA
MPHOSPH9	3.1223e-10	7.02948e-08	6.29258	Breast_Mammary_Tissue	3.07882e-10	7.86602e-08	6.29476	Brain_Nucleus_accumbens_basal_ganglia	7.63345e-07	9.49755e-05	-4.94451	NA	NA	NA	1	1	1	0	3	0.550903	-6.24943	0.235187	-6.35577	-0.550572	4.97421	NA	NA	0.5817	4.1196e-10	0.814063	2.07381e-10	0.581927	6.55129e-07	NA	NA	0.856472	6.90414e-08	0.985818	6.21749e-08	0.941832	7.60157e-05	NA	NA
MPHOSPH9	3.1223e-10	7.02948e-08	6.29258	Breast_Mammary_Tissue	3.07882e-10	7.86602e-08	6.29476	Brain_Putamen_basal_ganglia	3.2048e-10	1.2466e-07	6.28853	NA	NA	NA	1	1	1	0	3	0.550903	-6.24943	0.235187	-6.35577	0.632047	-6.26633	NA	NA	0.5817	4.1196e-10	0.814063	2.07381e-10	0.527356	3.69654e-10	NA	NA	0.856472	6.90414e-08	0.985818	6.21749e-08	0.926379	1.26478e-07	NA	NA
MPHOSPH9	3.1223e-10	7.02948e-08	6.29258	Breast_Mammary_Tissue	3.07882e-10	7.86602e-08	6.29476	Brain_Spinal_cord_cervical_c-1	2.79375e-09	8.01501e-07	5.94328	NA	NA	NA	1	1	1	0	3	0.550903	-6.24943	0.235187	-6.35577	1.0622	-5.84381	NA	NA	0.5817	4.1196e-10	0.814063	2.07381e-10	0.288144	5.10193e-09	NA	NA	0.856472	6.90414e-08	0.985818	6.21749e-08	0.860164	1.21513e-06	NA	NA
MPHOSPH9	3.1223e-10	7.02948e-08	6.29258	Breast_Mammary_Tissue	3.07882e-10	7.86602e-08	6.29476	Brain_Substantia_nigra	3.2048e-10	1.21898e-07	6.28853	NA	NA	NA	1	1	1	0	3	0.550903	-6.24943	0.235187	-6.35577	0.632047	-6.26633	NA	NA	0.5817	4.1196e-10	0.814063	2.07381e-10	0.527356	3.69654e-10	NA	NA	0.856472	6.90414e-08	0.985818	6.21749e-08	0.92262	1.29158e-07	NA	NA
MPHOSPH9	3.1223e-10	7.02948e-08	6.29258	Breast_Mammary_Tissue	3.07882e-10	7.86602e-08	6.29476	Breast_Mammary_Tissue	2.45083e-10	6.93205e-08	6.33005	NA	NA	NA	1	1	1	0	3	0.550903	-6.24943	0.235187	-6.35577	0.787839	-6.28737	NA	NA	0.5817	4.1196e-10	0.814063	2.07381e-10	0.430791	3.2289e-10	NA	NA	0.856472	6.90414e-08	0.985818	6.21749e-08	0.903435	8.69316e-08	NA	NA
MPHOSPH9	3.1223e-10	7.02948e-08	6.29258	Breast_Mammary_Tissue	3.07882e-10	7.86602e-08	6.29476	Cells_Cultured_fibroblasts	3.2048e-10	8.85983e-08	6.28853	NA	NA	NA	1	1	1	0	3	0.550903	-6.24943	0.235187	-6.35577	0.632047	-6.26633	NA	NA	0.5817	4.1196e-10	0.814063	2.07381e-10	0.527356	3.69654e-10	NA	NA	0.856472	6.90414e-08	0.985818	6.21749e-08	0.923624	9.60478e-08	NA	NA
MPHOSPH9	3.1223e-10	7.02948e-08	6.29258	Breast_Mammary_Tissue	3.07882e-10	7.86602e-08	6.29476	Cells_EBV-transformed_lymphocytes	2.45083e-10	6.10819e-08	6.33005	NA	NA	NA	1	1	1	0	3	0.550903	-6.24943	0.235187	-6.35577	0.787839	-6.28737	NA	NA	0.5817	4.1196e-10	0.814063	2.07381e-10	0.430791	3.2289e-10	NA	NA	0.856472	6.90414e-08	0.985818	6.21749e-08	0.8922	7.75849e-08	NA	NA
MPHOSPH9	3.1223e-10	7.02948e-08	6.29258	Breast_Mammary_Tissue	3.07882e-10	7.86602e-08	6.29476	Colon_Sigmoid	3.2048e-10	8.67733e-08	6.28853	NA	NA	NA	1	1	1	0	3	0.550903	-6.24943	0.235187	-6.35577	0.632047	-6.26633	NA	NA	0.5817	4.1196e-10	0.814063	2.07381e-10	0.527356	3.69654e-10	NA	NA	0.856472	6.90414e-08	0.985818	6.21749e-08	0.930675	9.52222e-08	NA	NA
MPHOSPH9	3.1223e-10	7.02948e-08	6.29258	Breast_Mammary_Tissue	3.07882e-10	7.86602e-08	6.29476	Colon_Transverse	2.45083e-10	7.85404e-08	6.33005	NA	NA	NA	1	1	1	0	3	0.550903	-6.24943	0.235187	-6.35577	0.787839	-6.28737	NA	NA	0.5817	4.1196e-10	0.814063	2.07381e-10	0.430791	3.2289e-10	NA	NA	0.856472	6.90414e-08	0.985818	6.21749e-08	0.902055	9.3615e-08	NA	NA
MPHOSPH9	3.1223e-10	7.02948e-08	6.29258	Breast_Mammary_Tissue	3.07882e-10	7.86602e-08	6.29476	Esophagus_Gastroesophageal_Junction	2.45083e-10	7.38114e-08	6.33005	NA	NA	NA	1	1	1	0	3	0.550903	-6.24943	0.235187	-6.35577	0.787839	-6.28737	NA	NA	0.5817	4.1196e-10	0.814063	2.07381e-10	0.430791	3.2289e-10	NA	NA	0.856472	6.90414e-08	0.985818	6.21749e-08	0.903558	8.62466e-08	NA	NA
MPHOSPH9	3.1223e-10	7.02948e-08	6.29258	Breast_Mammary_Tissue	3.07882e-10	7.86602e-08	6.29476	Esophagus_Mucosa	2.45083e-10	7.13842e-08	6.33005	NA	NA	NA	1	1	1	0	3	0.550903	-6.24943	0.235187	-6.35577	0.787839	-6.28737	NA	NA	0.5817	4.1196e-10	0.814063	2.07381e-10	0.430791	3.2289e-10	NA	NA	0.856472	6.90414e-08	0.985818	6.21749e-08	0.90119	8.58541e-08	NA	NA
MPHOSPH9	3.1223e-10	7.02948e-08	6.29258	Breast_Mammary_Tissue	3.07882e-10	7.86602e-08	6.29476	Esophagus_Muscularis	3.2048e-10	9.33267e-08	6.28853	NA	NA	NA	1	1	1	0	3	0.550903	-6.24943	0.235187	-6.35577	0.632047	-6.26633	NA	NA	0.5817	4.1196e-10	0.814063	2.07381e-10	0.527356	3.69654e-10	NA	NA	0.856472	6.90414e-08	0.985818	6.21749e-08	0.92795	9.67372e-08	NA	NA
MPHOSPH9	3.1223e-10	7.02948e-08	6.29258	Breast_Mammary_Tissue	3.07882e-10	7.86602e-08	6.29476	Heart_Atrial_Appendage	2.45083e-10	7.63112e-08	6.33005	NA	NA	NA	1	1	1	0	3	0.550903	-6.24943	0.235187	-6.35577	0.787839	-6.28737	NA	NA	0.5817	4.1196e-10	0.814063	2.07381e-10	0.430791	3.2289e-10	NA	NA	0.856472	6.90414e-08	0.985818	6.21749e-08	0.898515	9.32829e-08	NA	NA
MPHOSPH9	3.1223e-10	7.02948e-08	6.29258	Breast_Mammary_Tissue	3.07882e-10	7.86602e-08	6.29476	Heart_Left_Ventricle	3.2048e-10	9.85736e-08	6.28853	NA	NA	NA	1	1	1	0	3	0.550903	-6.24943	0.235187	-6.35577	0.632047	-6.26633	NA	NA	0.5817	4.1196e-10	0.814063	2.07381e-10	0.527356	3.69654e-10	NA	NA	0.856472	6.90414e-08	0.985818	6.21749e-08	0.934866	1.02497e-07	NA	NA
MPHOSPH9	3.1223e-10	7.02948e-08	6.29258	Breast_Mammary_Tissue	3.07882e-10	7.86602e-08	6.29476	Kidney_Cortex	2.79375e-09	1.24305e-06	5.94328	NA	NA	NA	1	1	1	0	3	0.550903	-6.24943	0.235187	-6.35577	1.0622	-5.84381	NA	NA	0.5817	4.1196e-10	0.814063	2.07381e-10	0.288144	5.10193e-09	NA	NA	0.856472	6.90414e-08	0.985818	6.21749e-08	0.849491	1.68765e-06	NA	NA
MPHOSPH9	3.1223e-10	7.02948e-08	6.29258	Breast_Mammary_Tissue	3.07882e-10	7.86602e-08	6.29476	Liver	2.45083e-10	8.57641e-08	6.33005	NA	NA	NA	1	1	1	0	3	0.550903	-6.24943	0.235187	-6.35577	0.787839	-6.28737	NA	NA	0.5817	4.1196e-10	0.814063	2.07381e-10	0.430791	3.2289e-10	NA	NA	0.856472	6.90414e-08	0.985818	6.21749e-08	0.891494	1.09555e-07	NA	NA
MPHOSPH9	3.1223e-10	7.02948e-08	6.29258	Breast_Mammary_Tissue	3.07882e-10	7.86602e-08	6.29476	Lung	2.45083e-10	6.96037e-08	6.33005	NA	NA	NA	1	1	1	0	3	0.550903	-6.24943	0.235187	-6.35577	0.787839	-6.28737	NA	NA	0.5817	4.1196e-10	0.814063	2.07381e-10	0.430791	3.2289e-10	NA	NA	0.856472	6.90414e-08	0.985818	6.21749e-08	0.893739	9.039e-08	NA	NA
MPHOSPH9	3.1223e-10	7.02948e-08	6.29258	Breast_Mammary_Tissue	3.07882e-10	7.86602e-08	6.29476	Minor_Salivary_Gland	3.2048e-10	8.85668e-08	6.28853	NA	NA	NA	1	1	1	0	3	0.550903	-6.24943	0.235187	-6.35577	0.632047	-6.26633	NA	NA	0.5817	4.1196e-10	0.814063	2.07381e-10	0.527356	3.69654e-10	NA	NA	0.856472	6.90414e-08	0.985818	6.21749e-08	0.923422	1.08449e-07	NA	NA
MPHOSPH9	3.1223e-10	7.02948e-08	6.29258	Breast_Mammary_Tissue	3.07882e-10	7.86602e-08	6.29476	Muscle_Skeletal	3.2048e-10	1.01023e-07	6.28853	NA	NA	NA	1	1	1	0	3	0.550903	-6.24943	0.235187	-6.35577	0.632047	-6.26633	NA	NA	0.5817	4.1196e-10	0.814063	2.07381e-10	0.527356	3.69654e-10	NA	NA	0.856472	6.90414e-08	0.985818	6.21749e-08	0.926311	1.06502e-07	NA	NA
MPHOSPH9	3.1223e-10	7.02948e-08	6.29258	Breast_Mammary_Tissue	3.07882e-10	7.86602e-08	6.29476	Nerve_Tibial	2.45083e-10	6.93563e-08	6.33005	NA	NA	NA	1	1	1	0	3	0.550903	-6.24943	0.235187	-6.35577	0.787839	-6.28737	NA	NA	0.5817	4.1196e-10	0.814063	2.07381e-10	0.430791	3.2289e-10	NA	NA	0.856472	6.90414e-08	0.985818	6.21749e-08	0.900425	9.09172e-08	NA	NA
MPHOSPH9	3.1223e-10	7.02948e-08	6.29258	Breast_Mammary_Tissue	3.07882e-10	7.86602e-08	6.29476	Ovary	2.45083e-10	8.76559e-08	6.33005	NA	NA	NA	1	1	1	0	3	0.550903	-6.24943	0.235187	-6.35577	0.787839	-6.28737	NA	NA	0.5817	4.1196e-10	0.814063	2.07381e-10	0.430791	3.2289e-10	NA	NA	0.856472	6.90414e-08	0.985818	6.21749e-08	0.900295	9.86043e-08	NA	NA
MPHOSPH9	3.1223e-10	7.02948e-08	6.29258	Breast_Mammary_Tissue	3.07882e-10	7.86602e-08	6.29476	Pancreas	3.2048e-10	1.11437e-07	-6.28853	NA	NA	NA	1	1	1	0	3	0.550903	-6.24943	0.235187	-6.35577	-0.632047	6.26633	NA	NA	0.5817	4.1196e-10	0.814063	2.07381e-10	0.527356	3.69654e-10	NA	NA	0.856472	6.90414e-08	0.985818	6.21749e-08	0.926402	1.18393e-07	NA	NA
MPHOSPH9	3.1223e-10	7.02948e-08	6.29258	Breast_Mammary_Tissue	3.07882e-10	7.86602e-08	6.29476	Pituitary	2.45083e-10	7.58932e-08	6.33005	NA	NA	NA	1	1	1	0	3	0.550903	-6.24943	0.235187	-6.35577	0.787839	-6.28737	NA	NA	0.5817	4.1196e-10	0.814063	2.07381e-10	0.430791	3.2289e-10	NA	NA	0.856472	6.90414e-08	0.985818	6.21749e-08	0.908197	9.23823e-08	NA	NA
MPHOSPH9	3.1223e-10	7.02948e-08	6.29258	Breast_Mammary_Tissue	3.07882e-10	7.86602e-08	6.29476	Prostate	3.2048e-10	9.06488e-08	6.28853	NA	NA	NA	1	1	1	0	3	0.550903	-6.24943	0.235187	-6.35577	0.632047	-6.26633	NA	NA	0.5817	4.1196e-10	0.814063	2.07381e-10	0.527356	3.69654e-10	NA	NA	0.856472	6.90414e-08	0.985818	6.21749e-08	0.925942	1.03364e-07	NA	NA
MPHOSPH9	3.1223e-10	7.02948e-08	6.29258	Breast_Mammary_Tissue	3.07882e-10	7.86602e-08	6.29476	Skin_Not_Sun_Exposed_Suprapubic	3.2048e-10	1.03362e-07	6.28853	NA	NA	NA	1	1	1	0	3	0.550903	-6.24943	0.235187	-6.35577	0.632047	-6.26633	NA	NA	0.5817	4.1196e-10	0.814063	2.07381e-10	0.527356	3.69654e-10	NA	NA	0.856472	6.90414e-08	0.985818	6.21749e-08	0.931207	1.02141e-07	NA	NA
MPHOSPH9	3.1223e-10	7.02948e-08	6.29258	Breast_Mammary_Tissue	3.07882e-10	7.86602e-08	6.29476	Skin_Sun_Exposed_Lower_leg	3.2048e-10	8.78148e-08	6.28853	NA	NA	NA	1	1	1	0	3	0.550903	-6.24943	0.235187	-6.35577	0.632047	-6.26633	NA	NA	0.5817	4.1196e-10	0.814063	2.07381e-10	0.527356	3.69654e-10	NA	NA	0.856472	6.90414e-08	0.985818	6.21749e-08	0.929028	9.12257e-08	NA	NA
MPHOSPH9	3.1223e-10	7.02948e-08	6.29258	Breast_Mammary_Tissue	3.07882e-10	7.86602e-08	6.29476	Small_Intestine_Terminal_Ileum	3.2048e-10	9.58237e-08	6.28853	NA	NA	NA	1	1	1	0	3	0.550903	-6.24943	0.235187	-6.35577	0.632047	-6.26633	NA	NA	0.5817	4.1196e-10	0.814063	2.07381e-10	0.527356	3.69654e-10	NA	NA	0.856472	6.90414e-08	0.985818	6.21749e-08	0.928832	1.01891e-07	NA	NA
MPHOSPH9	3.1223e-10	7.02948e-08	6.29258	Breast_Mammary_Tissue	3.07882e-10	7.86602e-08	6.29476	Spleen	2.45083e-10	7.36732e-08	6.33005	NA	NA	NA	1	1	1	0	3	0.550903	-6.24943	0.235187	-6.35577	0.787839	-6.28737	NA	NA	0.5817	4.1196e-10	0.814063	2.07381e-10	0.430791	3.2289e-10	NA	NA	0.856472	6.90414e-08	0.985818	6.21749e-08	0.894537	8.69746e-08	NA	NA
MPHOSPH9	3.1223e-10	7.02948e-08	6.29258	Breast_Mammary_Tissue	3.07882e-10	7.86602e-08	6.29476	Stomach	2.45083e-10	8.20259e-08	6.33005	NA	NA	NA	1	1	1	0	3	0.550903	-6.24943	0.235187	-6.35577	0.787839	-6.28737	NA	NA	0.5817	4.1196e-10	0.814063	2.07381e-10	0.430791	3.2289e-10	NA	NA	0.856472	6.90414e-08	0.985818	6.21749e-08	0.907716	1.08776e-07	NA	NA
MPHOSPH9	3.1223e-10	7.02948e-08	6.29258	Breast_Mammary_Tissue	3.07882e-10	7.86602e-08	6.29476	Testis	2.52375e-10	8.59757e-08	6.32552	NA	NA	NA	1	1	1	0	3	0.550903	-6.24943	0.235187	-6.35577	0.666551	-6.29947	NA	NA	0.5817	4.1196e-10	0.814063	2.07381e-10	0.505059	2.98663e-10	NA	NA	0.856472	6.90414e-08	0.985818	6.21749e-08	0.925377	9.41894e-08	NA	NA
MPHOSPH9	3.1223e-10	7.02948e-08	6.29258	Breast_Mammary_Tissue	3.07882e-10	7.86602e-08	6.29476	Thyroid	2.45083e-10	7.98998e-08	6.33005	NA	NA	NA	1	1	1	0	3	0.550903	-6.24943	0.235187	-6.35577	0.787839	-6.28737	NA	NA	0.5817	4.1196e-10	0.814063	2.07381e-10	0.430791	3.2289e-10	NA	NA	0.856472	6.90414e-08	0.985818	6.21749e-08	0.901134	9.331e-08	NA	NA
MPHOSPH9	3.1223e-10	7.02948e-08	6.29258	Breast_Mammary_Tissue	3.07882e-10	7.86602e-08	6.29476	Uterus	2.45083e-10	7.97539e-08	6.33005	NA	NA	NA	1	1	1	0	3	0.550903	-6.24943	0.235187	-6.35577	0.787839	-6.28737	NA	NA	0.5817	4.1196e-10	0.814063	2.07381e-10	0.430791	3.2289e-10	NA	NA	0.856472	6.90414e-08	0.985818	6.21749e-08	0.901006	9.43318e-08	NA	NA
MPHOSPH9	3.1223e-10	7.02948e-08	6.29258	Breast_Mammary_Tissue	3.07882e-10	7.86602e-08	6.29476	Vagina	2.45083e-10	8.44348e-08	6.33005	NA	NA	NA	1	1	1	0	3	0.550903	-6.24943	0.235187	-6.35577	0.787839	-6.28737	NA	NA	0.5817	4.1196e-10	0.814063	2.07381e-10	0.430791	3.2289e-10	NA	NA	0.856472	6.90414e-08	0.985818	6.21749e-08	0.900933	1.07931e-07	NA	NA
MPHOSPH9	3.1223e-10	7.02948e-08	6.29258	Breast_Mammary_Tissue	3.07882e-10	7.86602e-08	6.29476	smultixcan	3.1843e-11	9.86297e-09	1.24992	NA	NA	NA	1	1	1	0	3	0.550903	-6.24943	0.235187	-6.35577	0.214599	-1.23178	NA	NA	0.5817	4.1196e-10	0.814063	2.07381e-10	0.703685	2.84442e-11	NA	NA	0.856472	6.90414e-08	0.985818	6.21749e-08	0.955808	8.81116e-09	NA	NA
MPHOSPH9	3.1223e-10	7.02948e-08	6.29258	Cells_Cultured_fibroblasts	1.08304e-05	0.000961135	-4.39989	Adipose_Subcutaneous	3.2048e-10	8.96937e-08	6.28853	NA	NA	NA	1	1	1	0	3	0.550903	-6.24943	-1.54529	4.18432	0.632047	-6.26633	NA	NA	0.5817	4.1196e-10	0.122277	2.86015e-05	0.527356	3.69654e-10	NA	NA	0.856472	6.90414e-08	0.726342	0.0019238	0.927487	1.01279e-07	NA	NA
MPHOSPH9	3.1223e-10	7.02948e-08	6.29258	Cells_Cultured_fibroblasts	1.08304e-05	0.000961135	-4.39989	Adipose_Visceral_Omentum	3.2048e-10	9.35871e-08	6.28853	NA	NA	NA	1	1	1	0	3	0.550903	-6.24943	-1.54529	4.18432	0.632047	-6.26633	NA	NA	0.5817	4.1196e-10	0.122277	2.86015e-05	0.527356	3.69654e-10	NA	NA	0.856472	6.90414e-08	0.726342	0.0019238	0.922392	1.002e-07	NA	NA
MPHOSPH9	3.1223e-10	7.02948e-08	6.29258	Cells_Cultured_fibroblasts	1.08304e-05	0.000961135	-4.39989	Adrenal_Gland	2.45083e-10	7.37639e-08	6.33005	NA	NA	NA	1	1	1	0	3	0.550903	-6.24943	-1.54529	4.18432	0.787839	-6.28737	NA	NA	0.5817	4.1196e-10	0.122277	2.86015e-05	0.430791	3.2289e-10	NA	NA	0.856472	6.90414e-08	0.726342	0.0019238	0.901951	8.58259e-08	NA	NA
MPHOSPH9	3.1223e-10	7.02948e-08	6.29258	Cells_Cultured_fibroblasts	1.08304e-05	0.000961135	-4.39989	Artery_Aorta	2.79375e-09	6.2599e-07	5.94328	NA	NA	NA	1	1	1	0	3	0.550903	-6.24943	-1.54529	4.18432	1.0622	-5.84381	NA	NA	0.5817	4.1196e-10	0.122277	2.86015e-05	0.288144	5.10193e-09	NA	NA	0.856472	6.90414e-08	0.726342	0.0019238	0.844483	9.88816e-07	NA	NA
MPHOSPH9	3.1223e-10	7.02948e-08	6.29258	Cells_Cultured_fibroblasts	1.08304e-05	0.000961135	-4.39989	Artery_Coronary	2.45083e-10	7.65243e-08	6.33005	NA	NA	NA	1	1	1	0	3	0.550903	-6.24943	-1.54529	4.18432	0.787839	-6.28737	NA	NA	0.5817	4.1196e-10	0.122277	2.86015e-05	0.430791	3.2289e-10	NA	NA	0.856472	6.90414e-08	0.726342	0.0019238	0.894543	9.44718e-08	NA	NA
MPHOSPH9	3.1223e-10	7.02948e-08	6.29258	Cells_Cultured_fibroblasts	1.08304e-05	0.000961135	-4.39989	Artery_Tibial	3.2048e-10	8.57872e-08	6.28853	NA	NA	NA	1	1	1	0	3	0.550903	-6.24943	-1.54529	4.18432	0.632047	-6.26633	NA	NA	0.5817	4.1196e-10	0.122277	2.86015e-05	0.527356	3.69654e-10	NA	NA	0.856472	6.90414e-08	0.726342	0.0019238	0.92477	9.98773e-08	NA	NA
MPHOSPH9	3.1223e-10	7.02948e-08	6.29258	Cells_Cultured_fibroblasts	1.08304e-05	0.000961135	-4.39989	Brain_Anterior_cingulate_cortex_BA24	7.78081e-09	1.90169e-06	-5.77314	NA	NA	NA	1	1	1	0	3	0.550903	-6.24943	-1.54529	4.18432	-0.580958	5.76204	NA	NA	0.5817	4.1196e-10	0.122277	2.86015e-05	0.561269	8.31035e-09	NA	NA	0.856472	6.90414e-08	0.726342	0.0019238	0.932573	1.93811e-06	NA	NA
MPHOSPH9	3.1223e-10	7.02948e-08	6.29258	Cells_Cultured_fibroblasts	1.08304e-05	0.000961135	-4.39989	Brain_Caudate_basal_ganglia	2.45083e-10	7.80534e-08	6.33005	NA	NA	NA	1	1	1	0	3	0.550903	-6.24943	-1.54529	4.18432	0.787839	-6.28737	NA	NA	0.5817	4.1196e-10	0.122277	2.86015e-05	0.430791	3.2289e-10	NA	NA	0.856472	6.90414e-08	0.726342	0.0019238	0.900989	9.3252e-08	NA	NA
MPHOSPH9	3.1223e-10	7.02948e-08	6.29258	Cells_Cultured_fibroblasts	1.08304e-05	0.000961135	-4.39989	Brain_Cerebellar_Hemisphere	2.45083e-10	6.92185e-08	6.33005	NA	NA	NA	1	1	1	0	3	0.550903	-6.24943	-1.54529	4.18432	0.787839	-6.28737	NA	NA	0.5817	4.1196e-10	0.122277	2.86015e-05	0.430791	3.2289e-10	NA	NA	0.856472	6.90414e-08	0.726342	0.0019238	0.89483	8.68438e-08	NA	NA
MPHOSPH9	3.1223e-10	7.02948e-08	6.29258	Cells_Cultured_fibroblasts	1.08304e-05	0.000961135	-4.39989	Brain_Cerebellum	2.95992e-10	9.13791e-08	-6.30086	NA	NA	NA	1	1	1	0	3	0.550903	-6.24943	-1.54529	4.18432	-0.793533	6.25148	NA	NA	0.5817	4.1196e-10	0.122277	2.86015e-05	0.427468	4.06568e-10	NA	NA	0.856472	6.90414e-08	0.726342	0.0019238	0.894002	1.11796e-07	NA	NA
MPHOSPH9	3.1223e-10	7.02948e-08	6.29258	Cells_Cultured_fibroblasts	1.08304e-05	0.000961135	-4.39989	Brain_Cortex	3.2048e-10	9.84828e-08	6.28853	NA	NA	NA	1	1	1	0	3	0.550903	-6.24943	-1.54529	4.18432	0.632047	-6.26633	NA	NA	0.5817	4.1196e-10	0.122277	2.86015e-05	0.527356	3.69654e-10	NA	NA	0.856472	6.90414e-08	0.726342	0.0019238	0.924106	1.04095e-07	NA	NA
MPHOSPH9	3.1223e-10	7.02948e-08	6.29258	Cells_Cultured_fibroblasts	1.08304e-05	0.000961135	-4.39989	Brain_Frontal_Cortex_BA9	3.2048e-10	9.68652e-08	6.28853	NA	NA	NA	1	1	1	0	3	0.550903	-6.24943	-1.54529	4.18432	0.632047	-6.26633	NA	NA	0.5817	4.1196e-10	0.122277	2.86015e-05	0.527356	3.69654e-10	NA	NA	0.856472	6.90414e-08	0.726342	0.0019238	0.923204	1.04847e-07	NA	NA
MPHOSPH9	3.1223e-10	7.02948e-08	6.29258	Cells_Cultured_fibroblasts	1.08304e-05	0.000961135	-4.39989	Brain_Hippocampus	7.63345e-07	0.000112677	-4.94451	NA	NA	NA	1	1	1	0	3	0.550903	-6.24943	-1.54529	4.18432	-0.267867	4.97421	NA	NA	0.5817	4.1196e-10	0.122277	2.86015e-05	0.788802	6.55129e-07	NA	NA	0.856472	6.90414e-08	0.726342	0.0019238	0.97243	8.98456e-05	NA	NA
MPHOSPH9	3.1223e-10	7.02948e-08	6.29258	Cells_Cultured_fibroblasts	1.08304e-05	0.000961135	-4.39989	Brain_Hypothalamus	3.2048e-10	1.13159e-07	-6.28853	NA	NA	NA	1	1	1	0	3	0.550903	-6.24943	-1.54529	4.18432	-0.632047	6.26633	NA	NA	0.5817	4.1196e-10	0.122277	2.86015e-05	0.527356	3.69654e-10	NA	NA	0.856472	6.90414e-08	0.726342	0.0019238	0.927435	1.26818e-07	NA	NA
MPHOSPH9	3.1223e-10	7.02948e-08	6.29258	Cells_Cultured_fibroblasts	1.08304e-05	0.000961135	-4.39989	Brain_Nucleus_accumbens_basal_ganglia	7.63345e-07	9.49755e-05	-4.94451	NA	NA	NA	1	1	1	0	3	0.550903	-6.24943	-1.54529	4.18432	-0.550572	4.97421	NA	NA	0.5817	4.1196e-10	0.122277	2.86015e-05	0.581927	6.55129e-07	NA	NA	0.856472	6.90414e-08	0.726342	0.0019238	0.941832	7.60157e-05	NA	NA
MPHOSPH9	3.1223e-10	7.02948e-08	6.29258	Cells_Cultured_fibroblasts	1.08304e-05	0.000961135	-4.39989	Brain_Putamen_basal_ganglia	3.2048e-10	1.2466e-07	6.28853	NA	NA	NA	1	1	1	0	3	0.550903	-6.24943	-1.54529	4.18432	0.632047	-6.26633	NA	NA	0.5817	4.1196e-10	0.122277	2.86015e-05	0.527356	3.69654e-10	NA	NA	0.856472	6.90414e-08	0.726342	0.0019238	0.926379	1.26478e-07	NA	NA
MPHOSPH9	3.1223e-10	7.02948e-08	6.29258	Cells_Cultured_fibroblasts	1.08304e-05	0.000961135	-4.39989	Brain_Spinal_cord_cervical_c-1	2.79375e-09	8.01501e-07	5.94328	NA	NA	NA	1	1	1	0	3	0.550903	-6.24943	-1.54529	4.18432	1.0622	-5.84381	NA	NA	0.5817	4.1196e-10	0.122277	2.86015e-05	0.288144	5.10193e-09	NA	NA	0.856472	6.90414e-08	0.726342	0.0019238	0.860164	1.21513e-06	NA	NA
MPHOSPH9	3.1223e-10	7.02948e-08	6.29258	Cells_Cultured_fibroblasts	1.08304e-05	0.000961135	-4.39989	Brain_Substantia_nigra	3.2048e-10	1.21898e-07	6.28853	NA	NA	NA	1	1	1	0	3	0.550903	-6.24943	-1.54529	4.18432	0.632047	-6.26633	NA	NA	0.5817	4.1196e-10	0.122277	2.86015e-05	0.527356	3.69654e-10	NA	NA	0.856472	6.90414e-08	0.726342	0.0019238	0.92262	1.29158e-07	NA	NA
MPHOSPH9	3.1223e-10	7.02948e-08	6.29258	Cells_Cultured_fibroblasts	1.08304e-05	0.000961135	-4.39989	Breast_Mammary_Tissue	2.45083e-10	6.93205e-08	6.33005	NA	NA	NA	1	1	1	0	3	0.550903	-6.24943	-1.54529	4.18432	0.787839	-6.28737	NA	NA	0.5817	4.1196e-10	0.122277	2.86015e-05	0.430791	3.2289e-10	NA	NA	0.856472	6.90414e-08	0.726342	0.0019238	0.903435	8.69316e-08	NA	NA
MPHOSPH9	3.1223e-10	7.02948e-08	6.29258	Cells_Cultured_fibroblasts	1.08304e-05	0.000961135	-4.39989	Cells_Cultured_fibroblasts	3.2048e-10	8.85983e-08	6.28853	NA	NA	NA	1	1	1	0	3	0.550903	-6.24943	-1.54529	4.18432	0.632047	-6.26633	NA	NA	0.5817	4.1196e-10	0.122277	2.86015e-05	0.527356	3.69654e-10	NA	NA	0.856472	6.90414e-08	0.726342	0.0019238	0.923624	9.60478e-08	NA	NA
MPHOSPH9	3.1223e-10	7.02948e-08	6.29258	Cells_Cultured_fibroblasts	1.08304e-05	0.000961135	-4.39989	Cells_EBV-transformed_lymphocytes	2.45083e-10	6.10819e-08	6.33005	NA	NA	NA	1	1	1	0	3	0.550903	-6.24943	-1.54529	4.18432	0.787839	-6.28737	NA	NA	0.5817	4.1196e-10	0.122277	2.86015e-05	0.430791	3.2289e-10	NA	NA	0.856472	6.90414e-08	0.726342	0.0019238	0.8922	7.75849e-08	NA	NA
MPHOSPH9	3.1223e-10	7.02948e-08	6.29258	Cells_Cultured_fibroblasts	1.08304e-05	0.000961135	-4.39989	Colon_Sigmoid	3.2048e-10	8.67733e-08	6.28853	NA	NA	NA	1	1	1	0	3	0.550903	-6.24943	-1.54529	4.18432	0.632047	-6.26633	NA	NA	0.5817	4.1196e-10	0.122277	2.86015e-05	0.527356	3.69654e-10	NA	NA	0.856472	6.90414e-08	0.726342	0.0019238	0.930675	9.52222e-08	NA	NA
MPHOSPH9	3.1223e-10	7.02948e-08	6.29258	Cells_Cultured_fibroblasts	1.08304e-05	0.000961135	-4.39989	Colon_Transverse	2.45083e-10	7.85404e-08	6.33005	NA	NA	NA	1	1	1	0	3	0.550903	-6.24943	-1.54529	4.18432	0.787839	-6.28737	NA	NA	0.5817	4.1196e-10	0.122277	2.86015e-05	0.430791	3.2289e-10	NA	NA	0.856472	6.90414e-08	0.726342	0.0019238	0.902055	9.3615e-08	NA	NA
MPHOSPH9	3.1223e-10	7.02948e-08	6.29258	Cells_Cultured_fibroblasts	1.08304e-05	0.000961135	-4.39989	Esophagus_Gastroesophageal_Junction	2.45083e-10	7.38114e-08	6.33005	NA	NA	NA	1	1	1	0	3	0.550903	-6.24943	-1.54529	4.18432	0.787839	-6.28737	NA	NA	0.5817	4.1196e-10	0.122277	2.86015e-05	0.430791	3.2289e-10	NA	NA	0.856472	6.90414e-08	0.726342	0.0019238	0.903558	8.62466e-08	NA	NA
MPHOSPH9	3.1223e-10	7.02948e-08	6.29258	Cells_Cultured_fibroblasts	1.08304e-05	0.000961135	-4.39989	Esophagus_Mucosa	2.45083e-10	7.13842e-08	6.33005	NA	NA	NA	1	1	1	0	3	0.550903	-6.24943	-1.54529	4.18432	0.787839	-6.28737	NA	NA	0.5817	4.1196e-10	0.122277	2.86015e-05	0.430791	3.2289e-10	NA	NA	0.856472	6.90414e-08	0.726342	0.0019238	0.90119	8.58541e-08	NA	NA
MPHOSPH9	3.1223e-10	7.02948e-08	6.29258	Cells_Cultured_fibroblasts	1.08304e-05	0.000961135	-4.39989	Esophagus_Muscularis	3.2048e-10	9.33267e-08	6.28853	NA	NA	NA	1	1	1	0	3	0.550903	-6.24943	-1.54529	4.18432	0.632047	-6.26633	NA	NA	0.5817	4.1196e-10	0.122277	2.86015e-05	0.527356	3.69654e-10	NA	NA	0.856472	6.90414e-08	0.726342	0.0019238	0.92795	9.67372e-08	NA	NA
MPHOSPH9	3.1223e-10	7.02948e-08	6.29258	Cells_Cultured_fibroblasts	1.08304e-05	0.000961135	-4.39989	Heart_Atrial_Appendage	2.45083e-10	7.63112e-08	6.33005	NA	NA	NA	1	1	1	0	3	0.550903	-6.24943	-1.54529	4.18432	0.787839	-6.28737	NA	NA	0.5817	4.1196e-10	0.122277	2.86015e-05	0.430791	3.2289e-10	NA	NA	0.856472	6.90414e-08	0.726342	0.0019238	0.898515	9.32829e-08	NA	NA
MPHOSPH9	3.1223e-10	7.02948e-08	6.29258	Cells_Cultured_fibroblasts	1.08304e-05	0.000961135	-4.39989	Heart_Left_Ventricle	3.2048e-10	9.85736e-08	6.28853	NA	NA	NA	1	1	1	0	3	0.550903	-6.24943	-1.54529	4.18432	0.632047	-6.26633	NA	NA	0.5817	4.1196e-10	0.122277	2.86015e-05	0.527356	3.69654e-10	NA	NA	0.856472	6.90414e-08	0.726342	0.0019238	0.934866	1.02497e-07	NA	NA
MPHOSPH9	3.1223e-10	7.02948e-08	6.29258	Cells_Cultured_fibroblasts	1.08304e-05	0.000961135	-4.39989	Kidney_Cortex	2.79375e-09	1.24305e-06	5.94328	NA	NA	NA	1	1	1	0	3	0.550903	-6.24943	-1.54529	4.18432	1.0622	-5.84381	NA	NA	0.5817	4.1196e-10	0.122277	2.86015e-05	0.288144	5.10193e-09	NA	NA	0.856472	6.90414e-08	0.726342	0.0019238	0.849491	1.68765e-06	NA	NA
MPHOSPH9	3.1223e-10	7.02948e-08	6.29258	Cells_Cultured_fibroblasts	1.08304e-05	0.000961135	-4.39989	Liver	2.45083e-10	8.57641e-08	6.33005	NA	NA	NA	1	1	1	0	3	0.550903	-6.24943	-1.54529	4.18432	0.787839	-6.28737	NA	NA	0.5817	4.1196e-10	0.122277	2.86015e-05	0.430791	3.2289e-10	NA	NA	0.856472	6.90414e-08	0.726342	0.0019238	0.891494	1.09555e-07	NA	NA
MPHOSPH9	3.1223e-10	7.02948e-08	6.29258	Cells_Cultured_fibroblasts	1.08304e-05	0.000961135	-4.39989	Lung	2.45083e-10	6.96037e-08	6.33005	NA	NA	NA	1	1	1	0	3	0.550903	-6.24943	-1.54529	4.18432	0.787839	-6.28737	NA	NA	0.5817	4.1196e-10	0.122277	2.86015e-05	0.430791	3.2289e-10	NA	NA	0.856472	6.90414e-08	0.726342	0.0019238	0.893739	9.039e-08	NA	NA
MPHOSPH9	3.1223e-10	7.02948e-08	6.29258	Cells_Cultured_fibroblasts	1.08304e-05	0.000961135	-4.39989	Minor_Salivary_Gland	3.2048e-10	8.85668e-08	6.28853	NA	NA	NA	1	1	1	0	3	0.550903	-6.24943	-1.54529	4.18432	0.632047	-6.26633	NA	NA	0.5817	4.1196e-10	0.122277	2.86015e-05	0.527356	3.69654e-10	NA	NA	0.856472	6.90414e-08	0.726342	0.0019238	0.923422	1.08449e-07	NA	NA
MPHOSPH9	3.1223e-10	7.02948e-08	6.29258	Cells_Cultured_fibroblasts	1.08304e-05	0.000961135	-4.39989	Muscle_Skeletal	3.2048e-10	1.01023e-07	6.28853	NA	NA	NA	1	1	1	0	3	0.550903	-6.24943	-1.54529	4.18432	0.632047	-6.26633	NA	NA	0.5817	4.1196e-10	0.122277	2.86015e-05	0.527356	3.69654e-10	NA	NA	0.856472	6.90414e-08	0.726342	0.0019238	0.926311	1.06502e-07	NA	NA
MPHOSPH9	3.1223e-10	7.02948e-08	6.29258	Cells_Cultured_fibroblasts	1.08304e-05	0.000961135	-4.39989	Nerve_Tibial	2.45083e-10	6.93563e-08	6.33005	NA	NA	NA	1	1	1	0	3	0.550903	-6.24943	-1.54529	4.18432	0.787839	-6.28737	NA	NA	0.5817	4.1196e-10	0.122277	2.86015e-05	0.430791	3.2289e-10	NA	NA	0.856472	6.90414e-08	0.726342	0.0019238	0.900425	9.09172e-08	NA	NA
MPHOSPH9	3.1223e-10	7.02948e-08	6.29258	Cells_Cultured_fibroblasts	1.08304e-05	0.000961135	-4.39989	Ovary	2.45083e-10	8.76559e-08	6.33005	NA	NA	NA	1	1	1	0	3	0.550903	-6.24943	-1.54529	4.18432	0.787839	-6.28737	NA	NA	0.5817	4.1196e-10	0.122277	2.86015e-05	0.430791	3.2289e-10	NA	NA	0.856472	6.90414e-08	0.726342	0.0019238	0.900295	9.86043e-08	NA	NA
MPHOSPH9	3.1223e-10	7.02948e-08	6.29258	Cells_Cultured_fibroblasts	1.08304e-05	0.000961135	-4.39989	Pancreas	3.2048e-10	1.11437e-07	-6.28853	NA	NA	NA	1	1	1	0	3	0.550903	-6.24943	-1.54529	4.18432	-0.632047	6.26633	NA	NA	0.5817	4.1196e-10	0.122277	2.86015e-05	0.527356	3.69654e-10	NA	NA	0.856472	6.90414e-08	0.726342	0.0019238	0.926402	1.18393e-07	NA	NA
MPHOSPH9	3.1223e-10	7.02948e-08	6.29258	Cells_Cultured_fibroblasts	1.08304e-05	0.000961135	-4.39989	Pituitary	2.45083e-10	7.58932e-08	6.33005	NA	NA	NA	1	1	1	0	3	0.550903	-6.24943	-1.54529	4.18432	0.787839	-6.28737	NA	NA	0.5817	4.1196e-10	0.122277	2.86015e-05	0.430791	3.2289e-10	NA	NA	0.856472	6.90414e-08	0.726342	0.0019238	0.908197	9.23823e-08	NA	NA
MPHOSPH9	3.1223e-10	7.02948e-08	6.29258	Cells_Cultured_fibroblasts	1.08304e-05	0.000961135	-4.39989	Prostate	3.2048e-10	9.06488e-08	6.28853	NA	NA	NA	1	1	1	0	3	0.550903	-6.24943	-1.54529	4.18432	0.632047	-6.26633	NA	NA	0.5817	4.1196e-10	0.122277	2.86015e-05	0.527356	3.69654e-10	NA	NA	0.856472	6.90414e-08	0.726342	0.0019238	0.925942	1.03364e-07	NA	NA
MPHOSPH9	3.1223e-10	7.02948e-08	6.29258	Cells_Cultured_fibroblasts	1.08304e-05	0.000961135	-4.39989	Skin_Not_Sun_Exposed_Suprapubic	3.2048e-10	1.03362e-07	6.28853	NA	NA	NA	1	1	1	0	3	0.550903	-6.24943	-1.54529	4.18432	0.632047	-6.26633	NA	NA	0.5817	4.1196e-10	0.122277	2.86015e-05	0.527356	3.69654e-10	NA	NA	0.856472	6.90414e-08	0.726342	0.0019238	0.931207	1.02141e-07	NA	NA
MPHOSPH9	3.1223e-10	7.02948e-08	6.29258	Cells_Cultured_fibroblasts	1.08304e-05	0.000961135	-4.39989	Skin_Sun_Exposed_Lower_leg	3.2048e-10	8.78148e-08	6.28853	NA	NA	NA	1	1	1	0	3	0.550903	-6.24943	-1.54529	4.18432	0.632047	-6.26633	NA	NA	0.5817	4.1196e-10	0.122277	2.86015e-05	0.527356	3.69654e-10	NA	NA	0.856472	6.90414e-08	0.726342	0.0019238	0.929028	9.12257e-08	NA	NA
MPHOSPH9	3.1223e-10	7.02948e-08	6.29258	Cells_Cultured_fibroblasts	1.08304e-05	0.000961135	-4.39989	Small_Intestine_Terminal_Ileum	3.2048e-10	9.58237e-08	6.28853	NA	NA	NA	1	1	1	0	3	0.550903	-6.24943	-1.54529	4.18432	0.632047	-6.26633	NA	NA	0.5817	4.1196e-10	0.122277	2.86015e-05	0.527356	3.69654e-10	NA	NA	0.856472	6.90414e-08	0.726342	0.0019238	0.928832	1.01891e-07	NA	NA
MPHOSPH9	3.1223e-10	7.02948e-08	6.29258	Cells_Cultured_fibroblasts	1.08304e-05	0.000961135	-4.39989	Spleen	2.45083e-10	7.36732e-08	6.33005	NA	NA	NA	1	1	1	0	3	0.550903	-6.24943	-1.54529	4.18432	0.787839	-6.28737	NA	NA	0.5817	4.1196e-10	0.122277	2.86015e-05	0.430791	3.2289e-10	NA	NA	0.856472	6.90414e-08	0.726342	0.0019238	0.894537	8.69746e-08	NA	NA
MPHOSPH9	3.1223e-10	7.02948e-08	6.29258	Cells_Cultured_fibroblasts	1.08304e-05	0.000961135	-4.39989	Stomach	2.45083e-10	8.20259e-08	6.33005	NA	NA	NA	1	1	1	0	3	0.550903	-6.24943	-1.54529	4.18432	0.787839	-6.28737	NA	NA	0.5817	4.1196e-10	0.122277	2.86015e-05	0.430791	3.2289e-10	NA	NA	0.856472	6.90414e-08	0.726342	0.0019238	0.907716	1.08776e-07	NA	NA
MPHOSPH9	3.1223e-10	7.02948e-08	6.29258	Cells_Cultured_fibroblasts	1.08304e-05	0.000961135	-4.39989	Testis	2.52375e-10	8.59757e-08	6.32552	NA	NA	NA	1	1	1	0	3	0.550903	-6.24943	-1.54529	4.18432	0.666551	-6.29947	NA	NA	0.5817	4.1196e-10	0.122277	2.86015e-05	0.505059	2.98663e-10	NA	NA	0.856472	6.90414e-08	0.726342	0.0019238	0.925377	9.41894e-08	NA	NA
MPHOSPH9	3.1223e-10	7.02948e-08	6.29258	Cells_Cultured_fibroblasts	1.08304e-05	0.000961135	-4.39989	Thyroid	2.45083e-10	7.98998e-08	6.33005	NA	NA	NA	1	1	1	0	3	0.550903	-6.24943	-1.54529	4.18432	0.787839	-6.28737	NA	NA	0.5817	4.1196e-10	0.122277	2.86015e-05	0.430791	3.2289e-10	NA	NA	0.856472	6.90414e-08	0.726342	0.0019238	0.901134	9.331e-08	NA	NA
MPHOSPH9	3.1223e-10	7.02948e-08	6.29258	Cells_Cultured_fibroblasts	1.08304e-05	0.000961135	-4.39989	Uterus	2.45083e-10	7.97539e-08	6.33005	NA	NA	NA	1	1	1	0	3	0.550903	-6.24943	-1.54529	4.18432	0.787839	-6.28737	NA	NA	0.5817	4.1196e-10	0.122277	2.86015e-05	0.430791	3.2289e-10	NA	NA	0.856472	6.90414e-08	0.726342	0.0019238	0.901006	9.43318e-08	NA	NA
MPHOSPH9	3.1223e-10	7.02948e-08	6.29258	Cells_Cultured_fibroblasts	1.08304e-05	0.000961135	-4.39989	Vagina	2.45083e-10	8.44348e-08	6.33005	NA	NA	NA	1	1	1	0	3	0.550903	-6.24943	-1.54529	4.18432	0.787839	-6.28737	NA	NA	0.5817	4.1196e-10	0.122277	2.86015e-05	0.430791	3.2289e-10	NA	NA	0.856472	6.90414e-08	0.726342	0.0019238	0.900933	1.07931e-07	NA	NA
MPHOSPH9	3.1223e-10	7.02948e-08	6.29258	Cells_Cultured_fibroblasts	1.08304e-05	0.000961135	-4.39989	smultixcan	3.1843e-11	9.86297e-09	1.24992	NA	NA	NA	1	1	1	0	3	0.550903	-6.24943	-1.54529	4.18432	0.214599	-1.23178	NA	NA	0.5817	4.1196e-10	0.122277	2.86015e-05	0.703685	2.84442e-11	NA	NA	0.856472	6.90414e-08	0.726342	0.0019238	0.955808	8.81116e-09	NA	NA
MPHOSPH9	3.1223e-10	7.02948e-08	6.29258	Colon_Sigmoid	4.20144e-11	1.81064e-08	6.59679	Adipose_Subcutaneous	3.2048e-10	8.96937e-08	6.28853	NA	NA	NA	1	1	1	0	3	0.550903	-6.24943	1.14773	-6.48713	0.632047	-6.26633	NA	NA	0.5817	4.1196e-10	0.251078	8.74873e-11	0.527356	3.69654e-10	NA	NA	0.856472	6.90414e-08	0.84709	3.50824e-08	0.927487	1.01279e-07	NA	NA
MPHOSPH9	3.1223e-10	7.02948e-08	6.29258	Colon_Sigmoid	4.20144e-11	1.81064e-08	6.59679	Adipose_Visceral_Omentum	3.2048e-10	9.35871e-08	6.28853	NA	NA	NA	1	1	1	0	3	0.550903	-6.24943	1.14773	-6.48713	0.632047	-6.26633	NA	NA	0.5817	4.1196e-10	0.251078	8.74873e-11	0.527356	3.69654e-10	NA	NA	0.856472	6.90414e-08	0.84709	3.50824e-08	0.922392	1.002e-07	NA	NA
MPHOSPH9	3.1223e-10	7.02948e-08	6.29258	Colon_Sigmoid	4.20144e-11	1.81064e-08	6.59679	Adrenal_Gland	2.45083e-10	7.37639e-08	6.33005	NA	NA	NA	1	1	1	0	3	0.550903	-6.24943	1.14773	-6.48713	0.787839	-6.28737	NA	NA	0.5817	4.1196e-10	0.251078	8.74873e-11	0.430791	3.2289e-10	NA	NA	0.856472	6.90414e-08	0.84709	3.50824e-08	0.901951	8.58259e-08	NA	NA
MPHOSPH9	3.1223e-10	7.02948e-08	6.29258	Colon_Sigmoid	4.20144e-11	1.81064e-08	6.59679	Artery_Aorta	2.79375e-09	6.2599e-07	5.94328	NA	NA	NA	1	1	1	0	3	0.550903	-6.24943	1.14773	-6.48713	1.0622	-5.84381	NA	NA	0.5817	4.1196e-10	0.251078	8.74873e-11	0.288144	5.10193e-09	NA	NA	0.856472	6.90414e-08	0.84709	3.50824e-08	0.844483	9.88816e-07	NA	NA
MPHOSPH9	3.1223e-10	7.02948e-08	6.29258	Colon_Sigmoid	4.20144e-11	1.81064e-08	6.59679	Artery_Coronary	2.45083e-10	7.65243e-08	6.33005	NA	NA	NA	1	1	1	0	3	0.550903	-6.24943	1.14773	-6.48713	0.787839	-6.28737	NA	NA	0.5817	4.1196e-10	0.251078	8.74873e-11	0.430791	3.2289e-10	NA	NA	0.856472	6.90414e-08	0.84709	3.50824e-08	0.894543	9.44718e-08	NA	NA
MPHOSPH9	3.1223e-10	7.02948e-08	6.29258	Colon_Sigmoid	4.20144e-11	1.81064e-08	6.59679	Artery_Tibial	3.2048e-10	8.57872e-08	6.28853	NA	NA	NA	1	1	1	0	3	0.550903	-6.24943	1.14773	-6.48713	0.632047	-6.26633	NA	NA	0.5817	4.1196e-10	0.251078	8.74873e-11	0.527356	3.69654e-10	NA	NA	0.856472	6.90414e-08	0.84709	3.50824e-08	0.92477	9.98773e-08	NA	NA
MPHOSPH9	3.1223e-10	7.02948e-08	6.29258	Colon_Sigmoid	4.20144e-11	1.81064e-08	6.59679	Brain_Anterior_cingulate_cortex_BA24	7.78081e-09	1.90169e-06	-5.77314	NA	NA	NA	1	1	1	0	3	0.550903	-6.24943	1.14773	-6.48713	-0.580958	5.76204	NA	NA	0.5817	4.1196e-10	0.251078	8.74873e-11	0.561269	8.31035e-09	NA	NA	0.856472	6.90414e-08	0.84709	3.50824e-08	0.932573	1.93811e-06	NA	NA
MPHOSPH9	3.1223e-10	7.02948e-08	6.29258	Colon_Sigmoid	4.20144e-11	1.81064e-08	6.59679	Brain_Caudate_basal_ganglia	2.45083e-10	7.80534e-08	6.33005	NA	NA	NA	1	1	1	0	3	0.550903	-6.24943	1.14773	-6.48713	0.787839	-6.28737	NA	NA	0.5817	4.1196e-10	0.251078	8.74873e-11	0.430791	3.2289e-10	NA	NA	0.856472	6.90414e-08	0.84709	3.50824e-08	0.900989	9.3252e-08	NA	NA
MPHOSPH9	3.1223e-10	7.02948e-08	6.29258	Colon_Sigmoid	4.20144e-11	1.81064e-08	6.59679	Brain_Cerebellar_Hemisphere	2.45083e-10	6.92185e-08	6.33005	NA	NA	NA	1	1	1	0	3	0.550903	-6.24943	1.14773	-6.48713	0.787839	-6.28737	NA	NA	0.5817	4.1196e-10	0.251078	8.74873e-11	0.430791	3.2289e-10	NA	NA	0.856472	6.90414e-08	0.84709	3.50824e-08	0.89483	8.68438e-08	NA	NA
MPHOSPH9	3.1223e-10	7.02948e-08	6.29258	Colon_Sigmoid	4.20144e-11	1.81064e-08	6.59679	Brain_Cerebellum	2.95992e-10	9.13791e-08	-6.30086	NA	NA	NA	1	1	1	0	3	0.550903	-6.24943	1.14773	-6.48713	-0.793533	6.25148	NA	NA	0.5817	4.1196e-10	0.251078	8.74873e-11	0.427468	4.06568e-10	NA	NA	0.856472	6.90414e-08	0.84709	3.50824e-08	0.894002	1.11796e-07	NA	NA
MPHOSPH9	3.1223e-10	7.02948e-08	6.29258	Colon_Sigmoid	4.20144e-11	1.81064e-08	6.59679	Brain_Cortex	3.2048e-10	9.84828e-08	6.28853	NA	NA	NA	1	1	1	0	3	0.550903	-6.24943	1.14773	-6.48713	0.632047	-6.26633	NA	NA	0.5817	4.1196e-10	0.251078	8.74873e-11	0.527356	3.69654e-10	NA	NA	0.856472	6.90414e-08	0.84709	3.50824e-08	0.924106	1.04095e-07	NA	NA
MPHOSPH9	3.1223e-10	7.02948e-08	6.29258	Colon_Sigmoid	4.20144e-11	1.81064e-08	6.59679	Brain_Frontal_Cortex_BA9	3.2048e-10	9.68652e-08	6.28853	NA	NA	NA	1	1	1	0	3	0.550903	-6.24943	1.14773	-6.48713	0.632047	-6.26633	NA	NA	0.5817	4.1196e-10	0.251078	8.74873e-11	0.527356	3.69654e-10	NA	NA	0.856472	6.90414e-08	0.84709	3.50824e-08	0.923204	1.04847e-07	NA	NA
MPHOSPH9	3.1223e-10	7.02948e-08	6.29258	Colon_Sigmoid	4.20144e-11	1.81064e-08	6.59679	Brain_Hippocampus	7.63345e-07	0.000112677	-4.94451	NA	NA	NA	1	1	1	0	3	0.550903	-6.24943	1.14773	-6.48713	-0.267867	4.97421	NA	NA	0.5817	4.1196e-10	0.251078	8.74873e-11	0.788802	6.55129e-07	NA	NA	0.856472	6.90414e-08	0.84709	3.50824e-08	0.97243	8.98456e-05	NA	NA
MPHOSPH9	3.1223e-10	7.02948e-08	6.29258	Colon_Sigmoid	4.20144e-11	1.81064e-08	6.59679	Brain_Hypothalamus	3.2048e-10	1.13159e-07	-6.28853	NA	NA	NA	1	1	1	0	3	0.550903	-6.24943	1.14773	-6.48713	-0.632047	6.26633	NA	NA	0.5817	4.1196e-10	0.251078	8.74873e-11	0.527356	3.69654e-10	NA	NA	0.856472	6.90414e-08	0.84709	3.50824e-08	0.927435	1.26818e-07	NA	NA
MPHOSPH9	3.1223e-10	7.02948e-08	6.29258	Colon_Sigmoid	4.20144e-11	1.81064e-08	6.59679	Brain_Nucleus_accumbens_basal_ganglia	7.63345e-07	9.49755e-05	-4.94451	NA	NA	NA	1	1	1	0	3	0.550903	-6.24943	1.14773	-6.48713	-0.550572	4.97421	NA	NA	0.5817	4.1196e-10	0.251078	8.74873e-11	0.581927	6.55129e-07	NA	NA	0.856472	6.90414e-08	0.84709	3.50824e-08	0.941832	7.60157e-05	NA	NA
MPHOSPH9	3.1223e-10	7.02948e-08	6.29258	Colon_Sigmoid	4.20144e-11	1.81064e-08	6.59679	Brain_Putamen_basal_ganglia	3.2048e-10	1.2466e-07	6.28853	NA	NA	NA	1	1	1	0	3	0.550903	-6.24943	1.14773	-6.48713	0.632047	-6.26633	NA	NA	0.5817	4.1196e-10	0.251078	8.74873e-11	0.527356	3.69654e-10	NA	NA	0.856472	6.90414e-08	0.84709	3.50824e-08	0.926379	1.26478e-07	NA	NA
MPHOSPH9	3.1223e-10	7.02948e-08	6.29258	Colon_Sigmoid	4.20144e-11	1.81064e-08	6.59679	Brain_Spinal_cord_cervical_c-1	2.79375e-09	8.01501e-07	5.94328	NA	NA	NA	1	1	1	0	3	0.550903	-6.24943	1.14773	-6.48713	1.0622	-5.84381	NA	NA	0.5817	4.1196e-10	0.251078	8.74873e-11	0.288144	5.10193e-09	NA	NA	0.856472	6.90414e-08	0.84709	3.50824e-08	0.860164	1.21513e-06	NA	NA
MPHOSPH9	3.1223e-10	7.02948e-08	6.29258	Colon_Sigmoid	4.20144e-11	1.81064e-08	6.59679	Brain_Substantia_nigra	3.2048e-10	1.21898e-07	6.28853	NA	NA	NA	1	1	1	0	3	0.550903	-6.24943	1.14773	-6.48713	0.632047	-6.26633	NA	NA	0.5817	4.1196e-10	0.251078	8.74873e-11	0.527356	3.69654e-10	NA	NA	0.856472	6.90414e-08	0.84709	3.50824e-08	0.92262	1.29158e-07	NA	NA
MPHOSPH9	3.1223e-10	7.02948e-08	6.29258	Colon_Sigmoid	4.20144e-11	1.81064e-08	6.59679	Breast_Mammary_Tissue	2.45083e-10	6.93205e-08	6.33005	NA	NA	NA	1	1	1	0	3	0.550903	-6.24943	1.14773	-6.48713	0.787839	-6.28737	NA	NA	0.5817	4.1196e-10	0.251078	8.74873e-11	0.430791	3.2289e-10	NA	NA	0.856472	6.90414e-08	0.84709	3.50824e-08	0.903435	8.69316e-08	NA	NA
MPHOSPH9	3.1223e-10	7.02948e-08	6.29258	Colon_Sigmoid	4.20144e-11	1.81064e-08	6.59679	Cells_Cultured_fibroblasts	3.2048e-10	8.85983e-08	6.28853	NA	NA	NA	1	1	1	0	3	0.550903	-6.24943	1.14773	-6.48713	0.632047	-6.26633	NA	NA	0.5817	4.1196e-10	0.251078	8.74873e-11	0.527356	3.69654e-10	NA	NA	0.856472	6.90414e-08	0.84709	3.50824e-08	0.923624	9.60478e-08	NA	NA
MPHOSPH9	3.1223e-10	7.02948e-08	6.29258	Colon_Sigmoid	4.20144e-11	1.81064e-08	6.59679	Cells_EBV-transformed_lymphocytes	2.45083e-10	6.10819e-08	6.33005	NA	NA	NA	1	1	1	0	3	0.550903	-6.24943	1.14773	-6.48713	0.787839	-6.28737	NA	NA	0.5817	4.1196e-10	0.251078	8.74873e-11	0.430791	3.2289e-10	NA	NA	0.856472	6.90414e-08	0.84709	3.50824e-08	0.8922	7.75849e-08	NA	NA
MPHOSPH9	3.1223e-10	7.02948e-08	6.29258	Colon_Sigmoid	4.20144e-11	1.81064e-08	6.59679	Colon_Sigmoid	3.2048e-10	8.67733e-08	6.28853	NA	NA	NA	1	1	1	0	3	0.550903	-6.24943	1.14773	-6.48713	0.632047	-6.26633	NA	NA	0.5817	4.1196e-10	0.251078	8.74873e-11	0.527356	3.69654e-10	NA	NA	0.856472	6.90414e-08	0.84709	3.50824e-08	0.930675	9.52222e-08	NA	NA
MPHOSPH9	3.1223e-10	7.02948e-08	6.29258	Colon_Sigmoid	4.20144e-11	1.81064e-08	6.59679	Colon_Transverse	2.45083e-10	7.85404e-08	6.33005	NA	NA	NA	1	1	1	0	3	0.550903	-6.24943	1.14773	-6.48713	0.787839	-6.28737	NA	NA	0.5817	4.1196e-10	0.251078	8.74873e-11	0.430791	3.2289e-10	NA	NA	0.856472	6.90414e-08	0.84709	3.50824e-08	0.902055	9.3615e-08	NA	NA
MPHOSPH9	3.1223e-10	7.02948e-08	6.29258	Colon_Sigmoid	4.20144e-11	1.81064e-08	6.59679	Esophagus_Gastroesophageal_Junction	2.45083e-10	7.38114e-08	6.33005	NA	NA	NA	1	1	1	0	3	0.550903	-6.24943	1.14773	-6.48713	0.787839	-6.28737	NA	NA	0.5817	4.1196e-10	0.251078	8.74873e-11	0.430791	3.2289e-10	NA	NA	0.856472	6.90414e-08	0.84709	3.50824e-08	0.903558	8.62466e-08	NA	NA
MPHOSPH9	3.1223e-10	7.02948e-08	6.29258	Colon_Sigmoid	4.20144e-11	1.81064e-08	6.59679	Esophagus_Mucosa	2.45083e-10	7.13842e-08	6.33005	NA	NA	NA	1	1	1	0	3	0.550903	-6.24943	1.14773	-6.48713	0.787839	-6.28737	NA	NA	0.5817	4.1196e-10	0.251078	8.74873e-11	0.430791	3.2289e-10	NA	NA	0.856472	6.90414e-08	0.84709	3.50824e-08	0.90119	8.58541e-08	NA	NA
MPHOSPH9	3.1223e-10	7.02948e-08	6.29258	Colon_Sigmoid	4.20144e-11	1.81064e-08	6.59679	Esophagus_Muscularis	3.2048e-10	9.33267e-08	6.28853	NA	NA	NA	1	1	1	0	3	0.550903	-6.24943	1.14773	-6.48713	0.632047	-6.26633	NA	NA	0.5817	4.1196e-10	0.251078	8.74873e-11	0.527356	3.69654e-10	NA	NA	0.856472	6.90414e-08	0.84709	3.50824e-08	0.92795	9.67372e-08	NA	NA
MPHOSPH9	3.1223e-10	7.02948e-08	6.29258	Colon_Sigmoid	4.20144e-11	1.81064e-08	6.59679	Heart_Atrial_Appendage	2.45083e-10	7.63112e-08	6.33005	NA	NA	NA	1	1	1	0	3	0.550903	-6.24943	1.14773	-6.48713	0.787839	-6.28737	NA	NA	0.5817	4.1196e-10	0.251078	8.74873e-11	0.430791	3.2289e-10	NA	NA	0.856472	6.90414e-08	0.84709	3.50824e-08	0.898515	9.32829e-08	NA	NA
MPHOSPH9	3.1223e-10	7.02948e-08	6.29258	Colon_Sigmoid	4.20144e-11	1.81064e-08	6.59679	Heart_Left_Ventricle	3.2048e-10	9.85736e-08	6.28853	NA	NA	NA	1	1	1	0	3	0.550903	-6.24943	1.14773	-6.48713	0.632047	-6.26633	NA	NA	0.5817	4.1196e-10	0.251078	8.74873e-11	0.527356	3.69654e-10	NA	NA	0.856472	6.90414e-08	0.84709	3.50824e-08	0.934866	1.02497e-07	NA	NA
MPHOSPH9	3.1223e-10	7.02948e-08	6.29258	Colon_Sigmoid	4.20144e-11	1.81064e-08	6.59679	Kidney_Cortex	2.79375e-09	1.24305e-06	5.94328	NA	NA	NA	1	1	1	0	3	0.550903	-6.24943	1.14773	-6.48713	1.0622	-5.84381	NA	NA	0.5817	4.1196e-10	0.251078	8.74873e-11	0.288144	5.10193e-09	NA	NA	0.856472	6.90414e-08	0.84709	3.50824e-08	0.849491	1.68765e-06	NA	NA
MPHOSPH9	3.1223e-10	7.02948e-08	6.29258	Colon_Sigmoid	4.20144e-11	1.81064e-08	6.59679	Liver	2.45083e-10	8.57641e-08	6.33005	NA	NA	NA	1	1	1	0	3	0.550903	-6.24943	1.14773	-6.48713	0.787839	-6.28737	NA	NA	0.5817	4.1196e-10	0.251078	8.74873e-11	0.430791	3.2289e-10	NA	NA	0.856472	6.90414e-08	0.84709	3.50824e-08	0.891494	1.09555e-07	NA	NA
MPHOSPH9	3.1223e-10	7.02948e-08	6.29258	Colon_Sigmoid	4.20144e-11	1.81064e-08	6.59679	Lung	2.45083e-10	6.96037e-08	6.33005	NA	NA	NA	1	1	1	0	3	0.550903	-6.24943	1.14773	-6.48713	0.787839	-6.28737	NA	NA	0.5817	4.1196e-10	0.251078	8.74873e-11	0.430791	3.2289e-10	NA	NA	0.856472	6.90414e-08	0.84709	3.50824e-08	0.893739	9.039e-08	NA	NA
MPHOSPH9	3.1223e-10	7.02948e-08	6.29258	Colon_Sigmoid	4.20144e-11	1.81064e-08	6.59679	Minor_Salivary_Gland	3.2048e-10	8.85668e-08	6.28853	NA	NA	NA	1	1	1	0	3	0.550903	-6.24943	1.14773	-6.48713	0.632047	-6.26633	NA	NA	0.5817	4.1196e-10	0.251078	8.74873e-11	0.527356	3.69654e-10	NA	NA	0.856472	6.90414e-08	0.84709	3.50824e-08	0.923422	1.08449e-07	NA	NA
MPHOSPH9	3.1223e-10	7.02948e-08	6.29258	Colon_Sigmoid	4.20144e-11	1.81064e-08	6.59679	Muscle_Skeletal	3.2048e-10	1.01023e-07	6.28853	NA	NA	NA	1	1	1	0	3	0.550903	-6.24943	1.14773	-6.48713	0.632047	-6.26633	NA	NA	0.5817	4.1196e-10	0.251078	8.74873e-11	0.527356	3.69654e-10	NA	NA	0.856472	6.90414e-08	0.84709	3.50824e-08	0.926311	1.06502e-07	NA	NA
MPHOSPH9	3.1223e-10	7.02948e-08	6.29258	Colon_Sigmoid	4.20144e-11	1.81064e-08	6.59679	Nerve_Tibial	2.45083e-10	6.93563e-08	6.33005	NA	NA	NA	1	1	1	0	3	0.550903	-6.24943	1.14773	-6.48713	0.787839	-6.28737	NA	NA	0.5817	4.1196e-10	0.251078	8.74873e-11	0.430791	3.2289e-10	NA	NA	0.856472	6.90414e-08	0.84709	3.50824e-08	0.900425	9.09172e-08	NA	NA
MPHOSPH9	3.1223e-10	7.02948e-08	6.29258	Colon_Sigmoid	4.20144e-11	1.81064e-08	6.59679	Ovary	2.45083e-10	8.76559e-08	6.33005	NA	NA	NA	1	1	1	0	3	0.550903	-6.24943	1.14773	-6.48713	0.787839	-6.28737	NA	NA	0.5817	4.1196e-10	0.251078	8.74873e-11	0.430791	3.2289e-10	NA	NA	0.856472	6.90414e-08	0.84709	3.50824e-08	0.900295	9.86043e-08	NA	NA
MPHOSPH9	3.1223e-10	7.02948e-08	6.29258	Colon_Sigmoid	4.20144e-11	1.81064e-08	6.59679	Pancreas	3.2048e-10	1.11437e-07	-6.28853	NA	NA	NA	1	1	1	0	3	0.550903	-6.24943	1.14773	-6.48713	-0.632047	6.26633	NA	NA	0.5817	4.1196e-10	0.251078	8.74873e-11	0.527356	3.69654e-10	NA	NA	0.856472	6.90414e-08	0.84709	3.50824e-08	0.926402	1.18393e-07	NA	NA
MPHOSPH9	3.1223e-10	7.02948e-08	6.29258	Colon_Sigmoid	4.20144e-11	1.81064e-08	6.59679	Pituitary	2.45083e-10	7.58932e-08	6.33005	NA	NA	NA	1	1	1	0	3	0.550903	-6.24943	1.14773	-6.48713	0.787839	-6.28737	NA	NA	0.5817	4.1196e-10	0.251078	8.74873e-11	0.430791	3.2289e-10	NA	NA	0.856472	6.90414e-08	0.84709	3.50824e-08	0.908197	9.23823e-08	NA	NA
MPHOSPH9	3.1223e-10	7.02948e-08	6.29258	Colon_Sigmoid	4.20144e-11	1.81064e-08	6.59679	Prostate	3.2048e-10	9.06488e-08	6.28853	NA	NA	NA	1	1	1	0	3	0.550903	-6.24943	1.14773	-6.48713	0.632047	-6.26633	NA	NA	0.5817	4.1196e-10	0.251078	8.74873e-11	0.527356	3.69654e-10	NA	NA	0.856472	6.90414e-08	0.84709	3.50824e-08	0.925942	1.03364e-07	NA	NA
MPHOSPH9	3.1223e-10	7.02948e-08	6.29258	Colon_Sigmoid	4.20144e-11	1.81064e-08	6.59679	Skin_Not_Sun_Exposed_Suprapubic	3.2048e-10	1.03362e-07	6.28853	NA	NA	NA	1	1	1	0	3	0.550903	-6.24943	1.14773	-6.48713	0.632047	-6.26633	NA	NA	0.5817	4.1196e-10	0.251078	8.74873e-11	0.527356	3.69654e-10	NA	NA	0.856472	6.90414e-08	0.84709	3.50824e-08	0.931207	1.02141e-07	NA	NA
MPHOSPH9	3.1223e-10	7.02948e-08	6.29258	Colon_Sigmoid	4.20144e-11	1.81064e-08	6.59679	Skin_Sun_Exposed_Lower_leg	3.2048e-10	8.78148e-08	6.28853	NA	NA	NA	1	1	1	0	3	0.550903	-6.24943	1.14773	-6.48713	0.632047	-6.26633	NA	NA	0.5817	4.1196e-10	0.251078	8.74873e-11	0.527356	3.69654e-10	NA	NA	0.856472	6.90414e-08	0.84709	3.50824e-08	0.929028	9.12257e-08	NA	NA
MPHOSPH9	3.1223e-10	7.02948e-08	6.29258	Colon_Sigmoid	4.20144e-11	1.81064e-08	6.59679	Small_Intestine_Terminal_Ileum	3.2048e-10	9.58237e-08	6.28853	NA	NA	NA	1	1	1	0	3	0.550903	-6.24943	1.14773	-6.48713	0.632047	-6.26633	NA	NA	0.5817	4.1196e-10	0.251078	8.74873e-11	0.527356	3.69654e-10	NA	NA	0.856472	6.90414e-08	0.84709	3.50824e-08	0.928832	1.01891e-07	NA	NA
MPHOSPH9	3.1223e-10	7.02948e-08	6.29258	Colon_Sigmoid	4.20144e-11	1.81064e-08	6.59679	Spleen	2.45083e-10	7.36732e-08	6.33005	NA	NA	NA	1	1	1	0	3	0.550903	-6.24943	1.14773	-6.48713	0.787839	-6.28737	NA	NA	0.5817	4.1196e-10	0.251078	8.74873e-11	0.430791	3.2289e-10	NA	NA	0.856472	6.90414e-08	0.84709	3.50824e-08	0.894537	8.69746e-08	NA	NA
MPHOSPH9	3.1223e-10	7.02948e-08	6.29258	Colon_Sigmoid	4.20144e-11	1.81064e-08	6.59679	Stomach	2.45083e-10	8.20259e-08	6.33005	NA	NA	NA	1	1	1	0	3	0.550903	-6.24943	1.14773	-6.48713	0.787839	-6.28737	NA	NA	0.5817	4.1196e-10	0.251078	8.74873e-11	0.430791	3.2289e-10	NA	NA	0.856472	6.90414e-08	0.84709	3.50824e-08	0.907716	1.08776e-07	NA	NA
MPHOSPH9	3.1223e-10	7.02948e-08	6.29258	Colon_Sigmoid	4.20144e-11	1.81064e-08	6.59679	Testis	2.52375e-10	8.59757e-08	6.32552	NA	NA	NA	1	1	1	0	3	0.550903	-6.24943	1.14773	-6.48713	0.666551	-6.29947	NA	NA	0.5817	4.1196e-10	0.251078	8.74873e-11	0.505059	2.98663e-10	NA	NA	0.856472	6.90414e-08	0.84709	3.50824e-08	0.925377	9.41894e-08	NA	NA
MPHOSPH9	3.1223e-10	7.02948e-08	6.29258	Colon_Sigmoid	4.20144e-11	1.81064e-08	6.59679	Thyroid	2.45083e-10	7.98998e-08	6.33005	NA	NA	NA	1	1	1	0	3	0.550903	-6.24943	1.14773	-6.48713	0.787839	-6.28737	NA	NA	0.5817	4.1196e-10	0.251078	8.74873e-11	0.430791	3.2289e-10	NA	NA	0.856472	6.90414e-08	0.84709	3.50824e-08	0.901134	9.331e-08	NA	NA
MPHOSPH9	3.1223e-10	7.02948e-08	6.29258	Colon_Sigmoid	4.20144e-11	1.81064e-08	6.59679	Uterus	2.45083e-10	7.97539e-08	6.33005	NA	NA	NA	1	1	1	0	3	0.550903	-6.24943	1.14773	-6.48713	0.787839	-6.28737	NA	NA	0.5817	4.1196e-10	0.251078	8.74873e-11	0.430791	3.2289e-10	NA	NA	0.856472	6.90414e-08	0.84709	3.50824e-08	0.901006	9.43318e-08	NA	NA
MPHOSPH9	3.1223e-10	7.02948e-08	6.29258	Colon_Sigmoid	4.20144e-11	1.81064e-08	6.59679	Vagina	2.45083e-10	8.44348e-08	6.33005	NA	NA	NA	1	1	1	0	3	0.550903	-6.24943	1.14773	-6.48713	0.787839	-6.28737	NA	NA	0.5817	4.1196e-10	0.251078	8.74873e-11	0.430791	3.2289e-10	NA	NA	0.856472	6.90414e-08	0.84709	3.50824e-08	0.900933	1.07931e-07	NA	NA
MPHOSPH9	3.1223e-10	7.02948e-08	6.29258	Colon_Sigmoid	4.20144e-11	1.81064e-08	6.59679	smultixcan	3.1843e-11	9.86297e-09	1.24992	NA	NA	NA	1	1	1	0	3	0.550903	-6.24943	1.14773	-6.48713	0.214599	-1.23178	NA	NA	0.5817	4.1196e-10	0.251078	8.74873e-11	0.703685	2.84442e-11	NA	NA	0.856472	6.90414e-08	0.84709	3.50824e-08	0.955808	8.81116e-09	NA	NA
MPHOSPH9	3.1223e-10	7.02948e-08	6.29258	Colon_Transverse	2.16612e-11	8.43744e-09	6.69436	Adipose_Subcutaneous	3.2048e-10	8.96937e-08	6.28853	NA	NA	NA	1	1	1	0	3	0.550903	-6.24943	0.717238	-6.67185	0.632047	-6.26633	NA	NA	0.5817	4.1196e-10	0.473227	2.5259e-11	0.527356	3.69654e-10	NA	NA	0.856472	6.90414e-08	0.923101	9.0846e-09	0.927487	1.01279e-07	NA	NA
MPHOSPH9	3.1223e-10	7.02948e-08	6.29258	Colon_Transverse	2.16612e-11	8.43744e-09	6.69436	Adipose_Visceral_Omentum	3.2048e-10	9.35871e-08	6.28853	NA	NA	NA	1	1	1	0	3	0.550903	-6.24943	0.717238	-6.67185	0.632047	-6.26633	NA	NA	0.5817	4.1196e-10	0.473227	2.5259e-11	0.527356	3.69654e-10	NA	NA	0.856472	6.90414e-08	0.923101	9.0846e-09	0.922392	1.002e-07	NA	NA
MPHOSPH9	3.1223e-10	7.02948e-08	6.29258	Colon_Transverse	2.16612e-11	8.43744e-09	6.69436	Adrenal_Gland	2.45083e-10	7.37639e-08	6.33005	NA	NA	NA	1	1	1	0	3	0.550903	-6.24943	0.717238	-6.67185	0.787839	-6.28737	NA	NA	0.5817	4.1196e-10	0.473227	2.5259e-11	0.430791	3.2289e-10	NA	NA	0.856472	6.90414e-08	0.923101	9.0846e-09	0.901951	8.58259e-08	NA	NA
MPHOSPH9	3.1223e-10	7.02948e-08	6.29258	Colon_Transverse	2.16612e-11	8.43744e-09	6.69436	Artery_Aorta	2.79375e-09	6.2599e-07	5.94328	NA	NA	NA	1	1	1	0	3	0.550903	-6.24943	0.717238	-6.67185	1.0622	-5.84381	NA	NA	0.5817	4.1196e-10	0.473227	2.5259e-11	0.288144	5.10193e-09	NA	NA	0.856472	6.90414e-08	0.923101	9.0846e-09	0.844483	9.88816e-07	NA	NA
MPHOSPH9	3.1223e-10	7.02948e-08	6.29258	Colon_Transverse	2.16612e-11	8.43744e-09	6.69436	Artery_Coronary	2.45083e-10	7.65243e-08	6.33005	NA	NA	NA	1	1	1	0	3	0.550903	-6.24943	0.717238	-6.67185	0.787839	-6.28737	NA	NA	0.5817	4.1196e-10	0.473227	2.5259e-11	0.430791	3.2289e-10	NA	NA	0.856472	6.90414e-08	0.923101	9.0846e-09	0.894543	9.44718e-08	NA	NA
MPHOSPH9	3.1223e-10	7.02948e-08	6.29258	Colon_Transverse	2.16612e-11	8.43744e-09	6.69436	Artery_Tibial	3.2048e-10	8.57872e-08	6.28853	NA	NA	NA	1	1	1	0	3	0.550903	-6.24943	0.717238	-6.67185	0.632047	-6.26633	NA	NA	0.5817	4.1196e-10	0.473227	2.5259e-11	0.527356	3.69654e-10	NA	NA	0.856472	6.90414e-08	0.923101	9.0846e-09	0.92477	9.98773e-08	NA	NA
MPHOSPH9	3.1223e-10	7.02948e-08	6.29258	Colon_Transverse	2.16612e-11	8.43744e-09	6.69436	Brain_Anterior_cingulate_cortex_BA24	7.78081e-09	1.90169e-06	-5.77314	NA	NA	NA	1	1	1	0	3	0.550903	-6.24943	0.717238	-6.67185	-0.580958	5.76204	NA	NA	0.5817	4.1196e-10	0.473227	2.5259e-11	0.561269	8.31035e-09	NA	NA	0.856472	6.90414e-08	0.923101	9.0846e-09	0.932573	1.93811e-06	NA	NA
MPHOSPH9	3.1223e-10	7.02948e-08	6.29258	Colon_Transverse	2.16612e-11	8.43744e-09	6.69436	Brain_Caudate_basal_ganglia	2.45083e-10	7.80534e-08	6.33005	NA	NA	NA	1	1	1	0	3	0.550903	-6.24943	0.717238	-6.67185	0.787839	-6.28737	NA	NA	0.5817	4.1196e-10	0.473227	2.5259e-11	0.430791	3.2289e-10	NA	NA	0.856472	6.90414e-08	0.923101	9.0846e-09	0.900989	9.3252e-08	NA	NA
MPHOSPH9	3.1223e-10	7.02948e-08	6.29258	Colon_Transverse	2.16612e-11	8.43744e-09	6.69436	Brain_Cerebellar_Hemisphere	2.45083e-10	6.92185e-08	6.33005	NA	NA	NA	1	1	1	0	3	0.550903	-6.24943	0.717238	-6.67185	0.787839	-6.28737	NA	NA	0.5817	4.1196e-10	0.473227	2.5259e-11	0.430791	3.2289e-10	NA	NA	0.856472	6.90414e-08	0.923101	9.0846e-09	0.89483	8.68438e-08	NA	NA
MPHOSPH9	3.1223e-10	7.02948e-08	6.29258	Colon_Transverse	2.16612e-11	8.43744e-09	6.69436	Brain_Cerebellum	2.95992e-10	9.13791e-08	-6.30086	NA	NA	NA	1	1	1	0	3	0.550903	-6.24943	0.717238	-6.67185	-0.793533	6.25148	NA	NA	0.5817	4.1196e-10	0.473227	2.5259e-11	0.427468	4.06568e-10	NA	NA	0.856472	6.90414e-08	0.923101	9.0846e-09	0.894002	1.11796e-07	NA	NA
MPHOSPH9	3.1223e-10	7.02948e-08	6.29258	Colon_Transverse	2.16612e-11	8.43744e-09	6.69436	Brain_Cortex	3.2048e-10	9.84828e-08	6.28853	NA	NA	NA	1	1	1	0	3	0.550903	-6.24943	0.717238	-6.67185	0.632047	-6.26633	NA	NA	0.5817	4.1196e-10	0.473227	2.5259e-11	0.527356	3.69654e-10	NA	NA	0.856472	6.90414e-08	0.923101	9.0846e-09	0.924106	1.04095e-07	NA	NA
MPHOSPH9	3.1223e-10	7.02948e-08	6.29258	Colon_Transverse	2.16612e-11	8.43744e-09	6.69436	Brain_Frontal_Cortex_BA9	3.2048e-10	9.68652e-08	6.28853	NA	NA	NA	1	1	1	0	3	0.550903	-6.24943	0.717238	-6.67185	0.632047	-6.26633	NA	NA	0.5817	4.1196e-10	0.473227	2.5259e-11	0.527356	3.69654e-10	NA	NA	0.856472	6.90414e-08	0.923101	9.0846e-09	0.923204	1.04847e-07	NA	NA
MPHOSPH9	3.1223e-10	7.02948e-08	6.29258	Colon_Transverse	2.16612e-11	8.43744e-09	6.69436	Brain_Hippocampus	7.63345e-07	0.000112677	-4.94451	NA	NA	NA	1	1	1	0	3	0.550903	-6.24943	0.717238	-6.67185	-0.267867	4.97421	NA	NA	0.5817	4.1196e-10	0.473227	2.5259e-11	0.788802	6.55129e-07	NA	NA	0.856472	6.90414e-08	0.923101	9.0846e-09	0.97243	8.98456e-05	NA	NA
MPHOSPH9	3.1223e-10	7.02948e-08	6.29258	Colon_Transverse	2.16612e-11	8.43744e-09	6.69436	Brain_Hypothalamus	3.2048e-10	1.13159e-07	-6.28853	NA	NA	NA	1	1	1	0	3	0.550903	-6.24943	0.717238	-6.67185	-0.632047	6.26633	NA	NA	0.5817	4.1196e-10	0.473227	2.5259e-11	0.527356	3.69654e-10	NA	NA	0.856472	6.90414e-08	0.923101	9.0846e-09	0.927435	1.26818e-07	NA	NA
MPHOSPH9	3.1223e-10	7.02948e-08	6.29258	Colon_Transverse	2.16612e-11	8.43744e-09	6.69436	Brain_Nucleus_accumbens_basal_ganglia	7.63345e-07	9.49755e-05	-4.94451	NA	NA	NA	1	1	1	0	3	0.550903	-6.24943	0.717238	-6.67185	-0.550572	4.97421	NA	NA	0.5817	4.1196e-10	0.473227	2.5259e-11	0.581927	6.55129e-07	NA	NA	0.856472	6.90414e-08	0.923101	9.0846e-09	0.941832	7.60157e-05	NA	NA
MPHOSPH9	3.1223e-10	7.02948e-08	6.29258	Colon_Transverse	2.16612e-11	8.43744e-09	6.69436	Brain_Putamen_basal_ganglia	3.2048e-10	1.2466e-07	6.28853	NA	NA	NA	1	1	1	0	3	0.550903	-6.24943	0.717238	-6.67185	0.632047	-6.26633	NA	NA	0.5817	4.1196e-10	0.473227	2.5259e-11	0.527356	3.69654e-10	NA	NA	0.856472	6.90414e-08	0.923101	9.0846e-09	0.926379	1.26478e-07	NA	NA
MPHOSPH9	3.1223e-10	7.02948e-08	6.29258	Colon_Transverse	2.16612e-11	8.43744e-09	6.69436	Brain_Spinal_cord_cervical_c-1	2.79375e-09	8.01501e-07	5.94328	NA	NA	NA	1	1	1	0	3	0.550903	-6.24943	0.717238	-6.67185	1.0622	-5.84381	NA	NA	0.5817	4.1196e-10	0.473227	2.5259e-11	0.288144	5.10193e-09	NA	NA	0.856472	6.90414e-08	0.923101	9.0846e-09	0.860164	1.21513e-06	NA	NA
MPHOSPH9	3.1223e-10	7.02948e-08	6.29258	Colon_Transverse	2.16612e-11	8.43744e-09	6.69436	Brain_Substantia_nigra	3.2048e-10	1.21898e-07	6.28853	NA	NA	NA	1	1	1	0	3	0.550903	-6.24943	0.717238	-6.67185	0.632047	-6.26633	NA	NA	0.5817	4.1196e-10	0.473227	2.5259e-11	0.527356	3.69654e-10	NA	NA	0.856472	6.90414e-08	0.923101	9.0846e-09	0.92262	1.29158e-07	NA	NA
MPHOSPH9	3.1223e-10	7.02948e-08	6.29258	Colon_Transverse	2.16612e-11	8.43744e-09	6.69436	Breast_Mammary_Tissue	2.45083e-10	6.93205e-08	6.33005	NA	NA	NA	1	1	1	0	3	0.550903	-6.24943	0.717238	-6.67185	0.787839	-6.28737	NA	NA	0.5817	4.1196e-10	0.473227	2.5259e-11	0.430791	3.2289e-10	NA	NA	0.856472	6.90414e-08	0.923101	9.0846e-09	0.903435	8.69316e-08	NA	NA
MPHOSPH9	3.1223e-10	7.02948e-08	6.29258	Colon_Transverse	2.16612e-11	8.43744e-09	6.69436	Cells_Cultured_fibroblasts	3.2048e-10	8.85983e-08	6.28853	NA	NA	NA	1	1	1	0	3	0.550903	-6.24943	0.717238	-6.67185	0.632047	-6.26633	NA	NA	0.5817	4.1196e-10	0.473227	2.5259e-11	0.527356	3.69654e-10	NA	NA	0.856472	6.90414e-08	0.923101	9.0846e-09	0.923624	9.60478e-08	NA	NA
MPHOSPH9	3.1223e-10	7.02948e-08	6.29258	Colon_Transverse	2.16612e-11	8.43744e-09	6.69436	Cells_EBV-transformed_lymphocytes	2.45083e-10	6.10819e-08	6.33005	NA	NA	NA	1	1	1	0	3	0.550903	-6.24943	0.717238	-6.67185	0.787839	-6.28737	NA	NA	0.5817	4.1196e-10	0.473227	2.5259e-11	0.430791	3.2289e-10	NA	NA	0.856472	6.90414e-08	0.923101	9.0846e-09	0.8922	7.75849e-08	NA	NA
MPHOSPH9	3.1223e-10	7.02948e-08	6.29258	Colon_Transverse	2.16612e-11	8.43744e-09	6.69436	Colon_Sigmoid	3.2048e-10	8.67733e-08	6.28853	NA	NA	NA	1	1	1	0	3	0.550903	-6.24943	0.717238	-6.67185	0.632047	-6.26633	NA	NA	0.5817	4.1196e-10	0.473227	2.5259e-11	0.527356	3.69654e-10	NA	NA	0.856472	6.90414e-08	0.923101	9.0846e-09	0.930675	9.52222e-08	NA	NA
MPHOSPH9	3.1223e-10	7.02948e-08	6.29258	Colon_Transverse	2.16612e-11	8.43744e-09	6.69436	Colon_Transverse	2.45083e-10	7.85404e-08	6.33005	NA	NA	NA	1	1	1	0	3	0.550903	-6.24943	0.717238	-6.67185	0.787839	-6.28737	NA	NA	0.5817	4.1196e-10	0.473227	2.5259e-11	0.430791	3.2289e-10	NA	NA	0.856472	6.90414e-08	0.923101	9.0846e-09	0.902055	9.3615e-08	NA	NA
MPHOSPH9	3.1223e-10	7.02948e-08	6.29258	Colon_Transverse	2.16612e-11	8.43744e-09	6.69436	Esophagus_Gastroesophageal_Junction	2.45083e-10	7.38114e-08	6.33005	NA	NA	NA	1	1	1	0	3	0.550903	-6.24943	0.717238	-6.67185	0.787839	-6.28737	NA	NA	0.5817	4.1196e-10	0.473227	2.5259e-11	0.430791	3.2289e-10	NA	NA	0.856472	6.90414e-08	0.923101	9.0846e-09	0.903558	8.62466e-08	NA	NA
MPHOSPH9	3.1223e-10	7.02948e-08	6.29258	Colon_Transverse	2.16612e-11	8.43744e-09	6.69436	Esophagus_Mucosa	2.45083e-10	7.13842e-08	6.33005	NA	NA	NA	1	1	1	0	3	0.550903	-6.24943	0.717238	-6.67185	0.787839	-6.28737	NA	NA	0.5817	4.1196e-10	0.473227	2.5259e-11	0.430791	3.2289e-10	NA	NA	0.856472	6.90414e-08	0.923101	9.0846e-09	0.90119	8.58541e-08	NA	NA
MPHOSPH9	3.1223e-10	7.02948e-08	6.29258	Colon_Transverse	2.16612e-11	8.43744e-09	6.69436	Esophagus_Muscularis	3.2048e-10	9.33267e-08	6.28853	NA	NA	NA	1	1	1	0	3	0.550903	-6.24943	0.717238	-6.67185	0.632047	-6.26633	NA	NA	0.5817	4.1196e-10	0.473227	2.5259e-11	0.527356	3.69654e-10	NA	NA	0.856472	6.90414e-08	0.923101	9.0846e-09	0.92795	9.67372e-08	NA	NA
MPHOSPH9	3.1223e-10	7.02948e-08	6.29258	Colon_Transverse	2.16612e-11	8.43744e-09	6.69436	Heart_Atrial_Appendage	2.45083e-10	7.63112e-08	6.33005	NA	NA	NA	1	1	1	0	3	0.550903	-6.24943	0.717238	-6.67185	0.787839	-6.28737	NA	NA	0.5817	4.1196e-10	0.473227	2.5259e-11	0.430791	3.2289e-10	NA	NA	0.856472	6.90414e-08	0.923101	9.0846e-09	0.898515	9.32829e-08	NA	NA
MPHOSPH9	3.1223e-10	7.02948e-08	6.29258	Colon_Transverse	2.16612e-11	8.43744e-09	6.69436	Heart_Left_Ventricle	3.2048e-10	9.85736e-08	6.28853	NA	NA	NA	1	1	1	0	3	0.550903	-6.24943	0.717238	-6.67185	0.632047	-6.26633	NA	NA	0.5817	4.1196e-10	0.473227	2.5259e-11	0.527356	3.69654e-10	NA	NA	0.856472	6.90414e-08	0.923101	9.0846e-09	0.934866	1.02497e-07	NA	NA
MPHOSPH9	3.1223e-10	7.02948e-08	6.29258	Colon_Transverse	2.16612e-11	8.43744e-09	6.69436	Kidney_Cortex	2.79375e-09	1.24305e-06	5.94328	NA	NA	NA	1	1	1	0	3	0.550903	-6.24943	0.717238	-6.67185	1.0622	-5.84381	NA	NA	0.5817	4.1196e-10	0.473227	2.5259e-11	0.288144	5.10193e-09	NA	NA	0.856472	6.90414e-08	0.923101	9.0846e-09	0.849491	1.68765e-06	NA	NA
MPHOSPH9	3.1223e-10	7.02948e-08	6.29258	Colon_Transverse	2.16612e-11	8.43744e-09	6.69436	Liver	2.45083e-10	8.57641e-08	6.33005	NA	NA	NA	1	1	1	0	3	0.550903	-6.24943	0.717238	-6.67185	0.787839	-6.28737	NA	NA	0.5817	4.1196e-10	0.473227	2.5259e-11	0.430791	3.2289e-10	NA	NA	0.856472	6.90414e-08	0.923101	9.0846e-09	0.891494	1.09555e-07	NA	NA
MPHOSPH9	3.1223e-10	7.02948e-08	6.29258	Colon_Transverse	2.16612e-11	8.43744e-09	6.69436	Lung	2.45083e-10	6.96037e-08	6.33005	NA	NA	NA	1	1	1	0	3	0.550903	-6.24943	0.717238	-6.67185	0.787839	-6.28737	NA	NA	0.5817	4.1196e-10	0.473227	2.5259e-11	0.430791	3.2289e-10	NA	NA	0.856472	6.90414e-08	0.923101	9.0846e-09	0.893739	9.039e-08	NA	NA
MPHOSPH9	3.1223e-10	7.02948e-08	6.29258	Colon_Transverse	2.16612e-11	8.43744e-09	6.69436	Minor_Salivary_Gland	3.2048e-10	8.85668e-08	6.28853	NA	NA	NA	1	1	1	0	3	0.550903	-6.24943	0.717238	-6.67185	0.632047	-6.26633	NA	NA	0.5817	4.1196e-10	0.473227	2.5259e-11	0.527356	3.69654e-10	NA	NA	0.856472	6.90414e-08	0.923101	9.0846e-09	0.923422	1.08449e-07	NA	NA
MPHOSPH9	3.1223e-10	7.02948e-08	6.29258	Colon_Transverse	2.16612e-11	8.43744e-09	6.69436	Muscle_Skeletal	3.2048e-10	1.01023e-07	6.28853	NA	NA	NA	1	1	1	0	3	0.550903	-6.24943	0.717238	-6.67185	0.632047	-6.26633	NA	NA	0.5817	4.1196e-10	0.473227	2.5259e-11	0.527356	3.69654e-10	NA	NA	0.856472	6.90414e-08	0.923101	9.0846e-09	0.926311	1.06502e-07	NA	NA
MPHOSPH9	3.1223e-10	7.02948e-08	6.29258	Colon_Transverse	2.16612e-11	8.43744e-09	6.69436	Nerve_Tibial	2.45083e-10	6.93563e-08	6.33005	NA	NA	NA	1	1	1	0	3	0.550903	-6.24943	0.717238	-6.67185	0.787839	-6.28737	NA	NA	0.5817	4.1196e-10	0.473227	2.5259e-11	0.430791	3.2289e-10	NA	NA	0.856472	6.90414e-08	0.923101	9.0846e-09	0.900425	9.09172e-08	NA	NA
MPHOSPH9	3.1223e-10	7.02948e-08	6.29258	Colon_Transverse	2.16612e-11	8.43744e-09	6.69436	Ovary	2.45083e-10	8.76559e-08	6.33005	NA	NA	NA	1	1	1	0	3	0.550903	-6.24943	0.717238	-6.67185	0.787839	-6.28737	NA	NA	0.5817	4.1196e-10	0.473227	2.5259e-11	0.430791	3.2289e-10	NA	NA	0.856472	6.90414e-08	0.923101	9.0846e-09	0.900295	9.86043e-08	NA	NA
MPHOSPH9	3.1223e-10	7.02948e-08	6.29258	Colon_Transverse	2.16612e-11	8.43744e-09	6.69436	Pancreas	3.2048e-10	1.11437e-07	-6.28853	NA	NA	NA	1	1	1	0	3	0.550903	-6.24943	0.717238	-6.67185	-0.632047	6.26633	NA	NA	0.5817	4.1196e-10	0.473227	2.5259e-11	0.527356	3.69654e-10	NA	NA	0.856472	6.90414e-08	0.923101	9.0846e-09	0.926402	1.18393e-07	NA	NA
MPHOSPH9	3.1223e-10	7.02948e-08	6.29258	Colon_Transverse	2.16612e-11	8.43744e-09	6.69436	Pituitary	2.45083e-10	7.58932e-08	6.33005	NA	NA	NA	1	1	1	0	3	0.550903	-6.24943	0.717238	-6.67185	0.787839	-6.28737	NA	NA	0.5817	4.1196e-10	0.473227	2.5259e-11	0.430791	3.2289e-10	NA	NA	0.856472	6.90414e-08	0.923101	9.0846e-09	0.908197	9.23823e-08	NA	NA
MPHOSPH9	3.1223e-10	7.02948e-08	6.29258	Colon_Transverse	2.16612e-11	8.43744e-09	6.69436	Prostate	3.2048e-10	9.06488e-08	6.28853	NA	NA	NA	1	1	1	0	3	0.550903	-6.24943	0.717238	-6.67185	0.632047	-6.26633	NA	NA	0.5817	4.1196e-10	0.473227	2.5259e-11	0.527356	3.69654e-10	NA	NA	0.856472	6.90414e-08	0.923101	9.0846e-09	0.925942	1.03364e-07	NA	NA
MPHOSPH9	3.1223e-10	7.02948e-08	6.29258	Colon_Transverse	2.16612e-11	8.43744e-09	6.69436	Skin_Not_Sun_Exposed_Suprapubic	3.2048e-10	1.03362e-07	6.28853	NA	NA	NA	1	1	1	0	3	0.550903	-6.24943	0.717238	-6.67185	0.632047	-6.26633	NA	NA	0.5817	4.1196e-10	0.473227	2.5259e-11	0.527356	3.69654e-10	NA	NA	0.856472	6.90414e-08	0.923101	9.0846e-09	0.931207	1.02141e-07	NA	NA
MPHOSPH9	3.1223e-10	7.02948e-08	6.29258	Colon_Transverse	2.16612e-11	8.43744e-09	6.69436	Skin_Sun_Exposed_Lower_leg	3.2048e-10	8.78148e-08	6.28853	NA	NA	NA	1	1	1	0	3	0.550903	-6.24943	0.717238	-6.67185	0.632047	-6.26633	NA	NA	0.5817	4.1196e-10	0.473227	2.5259e-11	0.527356	3.69654e-10	NA	NA	0.856472	6.90414e-08	0.923101	9.0846e-09	0.929028	9.12257e-08	NA	NA
MPHOSPH9	3.1223e-10	7.02948e-08	6.29258	Colon_Transverse	2.16612e-11	8.43744e-09	6.69436	Small_Intestine_Terminal_Ileum	3.2048e-10	9.58237e-08	6.28853	NA	NA	NA	1	1	1	0	3	0.550903	-6.24943	0.717238	-6.67185	0.632047	-6.26633	NA	NA	0.5817	4.1196e-10	0.473227	2.5259e-11	0.527356	3.69654e-10	NA	NA	0.856472	6.90414e-08	0.923101	9.0846e-09	0.928832	1.01891e-07	NA	NA
MPHOSPH9	3.1223e-10	7.02948e-08	6.29258	Colon_Transverse	2.16612e-11	8.43744e-09	6.69436	Spleen	2.45083e-10	7.36732e-08	6.33005	NA	NA	NA	1	1	1	0	3	0.550903	-6.24943	0.717238	-6.67185	0.787839	-6.28737	NA	NA	0.5817	4.1196e-10	0.473227	2.5259e-11	0.430791	3.2289e-10	NA	NA	0.856472	6.90414e-08	0.923101	9.0846e-09	0.894537	8.69746e-08	NA	NA
MPHOSPH9	3.1223e-10	7.02948e-08	6.29258	Colon_Transverse	2.16612e-11	8.43744e-09	6.69436	Stomach	2.45083e-10	8.20259e-08	6.33005	NA	NA	NA	1	1	1	0	3	0.550903	-6.24943	0.717238	-6.67185	0.787839	-6.28737	NA	NA	0.5817	4.1196e-10	0.473227	2.5259e-11	0.430791	3.2289e-10	NA	NA	0.856472	6.90414e-08	0.923101	9.0846e-09	0.907716	1.08776e-07	NA	NA
MPHOSPH9	3.1223e-10	7.02948e-08	6.29258	Colon_Transverse	2.16612e-11	8.43744e-09	6.69436	Testis	2.52375e-10	8.59757e-08	6.32552	NA	NA	NA	1	1	1	0	3	0.550903	-6.24943	0.717238	-6.67185	0.666551	-6.29947	NA	NA	0.5817	4.1196e-10	0.473227	2.5259e-11	0.505059	2.98663e-10	NA	NA	0.856472	6.90414e-08	0.923101	9.0846e-09	0.925377	9.41894e-08	NA	NA
MPHOSPH9	3.1223e-10	7.02948e-08	6.29258	Colon_Transverse	2.16612e-11	8.43744e-09	6.69436	Thyroid	2.45083e-10	7.98998e-08	6.33005	NA	NA	NA	1	1	1	0	3	0.550903	-6.24943	0.717238	-6.67185	0.787839	-6.28737	NA	NA	0.5817	4.1196e-10	0.473227	2.5259e-11	0.430791	3.2289e-10	NA	NA	0.856472	6.90414e-08	0.923101	9.0846e-09	0.901134	9.331e-08	NA	NA
MPHOSPH9	3.1223e-10	7.02948e-08	6.29258	Colon_Transverse	2.16612e-11	8.43744e-09	6.69436	Uterus	2.45083e-10	7.97539e-08	6.33005	NA	NA	NA	1	1	1	0	3	0.550903	-6.24943	0.717238	-6.67185	0.787839	-6.28737	NA	NA	0.5817	4.1196e-10	0.473227	2.5259e-11	0.430791	3.2289e-10	NA	NA	0.856472	6.90414e-08	0.923101	9.0846e-09	0.901006	9.43318e-08	NA	NA
MPHOSPH9	3.1223e-10	7.02948e-08	6.29258	Colon_Transverse	2.16612e-11	8.43744e-09	6.69436	Vagina	2.45083e-10	8.44348e-08	6.33005	NA	NA	NA	1	1	1	0	3	0.550903	-6.24943	0.717238	-6.67185	0.787839	-6.28737	NA	NA	0.5817	4.1196e-10	0.473227	2.5259e-11	0.430791	3.2289e-10	NA	NA	0.856472	6.90414e-08	0.923101	9.0846e-09	0.900933	1.07931e-07	NA	NA
MPHOSPH9	3.1223e-10	7.02948e-08	6.29258	Colon_Transverse	2.16612e-11	8.43744e-09	6.69436	smultixcan	3.1843e-11	9.86297e-09	1.24992	NA	NA	NA	1	1	1	0	3	0.550903	-6.24943	0.717238	-6.67185	0.214599	-1.23178	NA	NA	0.5817	4.1196e-10	0.473227	2.5259e-11	0.703685	2.84442e-11	NA	NA	0.856472	6.90414e-08	0.923101	9.0846e-09	0.955808	8.81116e-09	NA	NA
MPHOSPH9	3.1223e-10	7.02948e-08	6.29258	Esophagus_Gastroesophageal_Junction	6.70308e-09	1.66606e-06	5.7982	Adipose_Subcutaneous	3.2048e-10	8.96937e-08	6.28853	NA	NA	NA	1	1	1	0	3	0.550903	-6.24943	0.122625	-5.8638	0.632047	-6.26633	NA	NA	0.5817	4.1196e-10	0.902404	4.52398e-09	0.527356	3.69654e-10	NA	NA	0.856472	6.90414e-08	0.990301	1.07123e-06	0.927487	1.01279e-07	NA	NA
MPHOSPH9	3.1223e-10	7.02948e-08	6.29258	Esophagus_Gastroesophageal_Junction	6.70308e-09	1.66606e-06	5.7982	Adipose_Visceral_Omentum	3.2048e-10	9.35871e-08	6.28853	NA	NA	NA	1	1	1	0	3	0.550903	-6.24943	0.122625	-5.8638	0.632047	-6.26633	NA	NA	0.5817	4.1196e-10	0.902404	4.52398e-09	0.527356	3.69654e-10	NA	NA	0.856472	6.90414e-08	0.990301	1.07123e-06	0.922392	1.002e-07	NA	NA
MPHOSPH9	3.1223e-10	7.02948e-08	6.29258	Esophagus_Gastroesophageal_Junction	6.70308e-09	1.66606e-06	5.7982	Adrenal_Gland	2.45083e-10	7.37639e-08	6.33005	NA	NA	NA	1	1	1	0	3	0.550903	-6.24943	0.122625	-5.8638	0.787839	-6.28737	NA	NA	0.5817	4.1196e-10	0.902404	4.52398e-09	0.430791	3.2289e-10	NA	NA	0.856472	6.90414e-08	0.990301	1.07123e-06	0.901951	8.58259e-08	NA	NA
MPHOSPH9	3.1223e-10	7.02948e-08	6.29258	Esophagus_Gastroesophageal_Junction	6.70308e-09	1.66606e-06	5.7982	Artery_Aorta	2.79375e-09	6.2599e-07	5.94328	NA	NA	NA	1	1	1	0	3	0.550903	-6.24943	0.122625	-5.8638	1.0622	-5.84381	NA	NA	0.5817	4.1196e-10	0.902404	4.52398e-09	0.288144	5.10193e-09	NA	NA	0.856472	6.90414e-08	0.990301	1.07123e-06	0.844483	9.88816e-07	NA	NA
MPHOSPH9	3.1223e-10	7.02948e-08	6.29258	Esophagus_Gastroesophageal_Junction	6.70308e-09	1.66606e-06	5.7982	Artery_Coronary	2.45083e-10	7.65243e-08	6.33005	NA	NA	NA	1	1	1	0	3	0.550903	-6.24943	0.122625	-5.8638	0.787839	-6.28737	NA	NA	0.5817	4.1196e-10	0.902404	4.52398e-09	0.430791	3.2289e-10	NA	NA	0.856472	6.90414e-08	0.990301	1.07123e-06	0.894543	9.44718e-08	NA	NA
MPHOSPH9	3.1223e-10	7.02948e-08	6.29258	Esophagus_Gastroesophageal_Junction	6.70308e-09	1.66606e-06	5.7982	Artery_Tibial	3.2048e-10	8.57872e-08	6.28853	NA	NA	NA	1	1	1	0	3	0.550903	-6.24943	0.122625	-5.8638	0.632047	-6.26633	NA	NA	0.5817	4.1196e-10	0.902404	4.52398e-09	0.527356	3.69654e-10	NA	NA	0.856472	6.90414e-08	0.990301	1.07123e-06	0.92477	9.98773e-08	NA	NA
MPHOSPH9	3.1223e-10	7.02948e-08	6.29258	Esophagus_Gastroesophageal_Junction	6.70308e-09	1.66606e-06	5.7982	Brain_Anterior_cingulate_cortex_BA24	7.78081e-09	1.90169e-06	-5.77314	NA	NA	NA	1	1	1	0	3	0.550903	-6.24943	0.122625	-5.8638	-0.580958	5.76204	NA	NA	0.5817	4.1196e-10	0.902404	4.52398e-09	0.561269	8.31035e-09	NA	NA	0.856472	6.90414e-08	0.990301	1.07123e-06	0.932573	1.93811e-06	NA	NA
MPHOSPH9	3.1223e-10	7.02948e-08	6.29258	Esophagus_Gastroesophageal_Junction	6.70308e-09	1.66606e-06	5.7982	Brain_Caudate_basal_ganglia	2.45083e-10	7.80534e-08	6.33005	NA	NA	NA	1	1	1	0	3	0.550903	-6.24943	0.122625	-5.8638	0.787839	-6.28737	NA	NA	0.5817	4.1196e-10	0.902404	4.52398e-09	0.430791	3.2289e-10	NA	NA	0.856472	6.90414e-08	0.990301	1.07123e-06	0.900989	9.3252e-08	NA	NA
MPHOSPH9	3.1223e-10	7.02948e-08	6.29258	Esophagus_Gastroesophageal_Junction	6.70308e-09	1.66606e-06	5.7982	Brain_Cerebellar_Hemisphere	2.45083e-10	6.92185e-08	6.33005	NA	NA	NA	1	1	1	0	3	0.550903	-6.24943	0.122625	-5.8638	0.787839	-6.28737	NA	NA	0.5817	4.1196e-10	0.902404	4.52398e-09	0.430791	3.2289e-10	NA	NA	0.856472	6.90414e-08	0.990301	1.07123e-06	0.89483	8.68438e-08	NA	NA
MPHOSPH9	3.1223e-10	7.02948e-08	6.29258	Esophagus_Gastroesophageal_Junction	6.70308e-09	1.66606e-06	5.7982	Brain_Cerebellum	2.95992e-10	9.13791e-08	-6.30086	NA	NA	NA	1	1	1	0	3	0.550903	-6.24943	0.122625	-5.8638	-0.793533	6.25148	NA	NA	0.5817	4.1196e-10	0.902404	4.52398e-09	0.427468	4.06568e-10	NA	NA	0.856472	6.90414e-08	0.990301	1.07123e-06	0.894002	1.11796e-07	NA	NA
MPHOSPH9	3.1223e-10	7.02948e-08	6.29258	Esophagus_Gastroesophageal_Junction	6.70308e-09	1.66606e-06	5.7982	Brain_Cortex	3.2048e-10	9.84828e-08	6.28853	NA	NA	NA	1	1	1	0	3	0.550903	-6.24943	0.122625	-5.8638	0.632047	-6.26633	NA	NA	0.5817	4.1196e-10	0.902404	4.52398e-09	0.527356	3.69654e-10	NA	NA	0.856472	6.90414e-08	0.990301	1.07123e-06	0.924106	1.04095e-07	NA	NA
MPHOSPH9	3.1223e-10	7.02948e-08	6.29258	Esophagus_Gastroesophageal_Junction	6.70308e-09	1.66606e-06	5.7982	Brain_Frontal_Cortex_BA9	3.2048e-10	9.68652e-08	6.28853	NA	NA	NA	1	1	1	0	3	0.550903	-6.24943	0.122625	-5.8638	0.632047	-6.26633	NA	NA	0.5817	4.1196e-10	0.902404	4.52398e-09	0.527356	3.69654e-10	NA	NA	0.856472	6.90414e-08	0.990301	1.07123e-06	0.923204	1.04847e-07	NA	NA
MPHOSPH9	3.1223e-10	7.02948e-08	6.29258	Esophagus_Gastroesophageal_Junction	6.70308e-09	1.66606e-06	5.7982	Brain_Hippocampus	7.63345e-07	0.000112677	-4.94451	NA	NA	NA	1	1	1	0	3	0.550903	-6.24943	0.122625	-5.8638	-0.267867	4.97421	NA	NA	0.5817	4.1196e-10	0.902404	4.52398e-09	0.788802	6.55129e-07	NA	NA	0.856472	6.90414e-08	0.990301	1.07123e-06	0.97243	8.98456e-05	NA	NA
MPHOSPH9	3.1223e-10	7.02948e-08	6.29258	Esophagus_Gastroesophageal_Junction	6.70308e-09	1.66606e-06	5.7982	Brain_Hypothalamus	3.2048e-10	1.13159e-07	-6.28853	NA	NA	NA	1	1	1	0	3	0.550903	-6.24943	0.122625	-5.8638	-0.632047	6.26633	NA	NA	0.5817	4.1196e-10	0.902404	4.52398e-09	0.527356	3.69654e-10	NA	NA	0.856472	6.90414e-08	0.990301	1.07123e-06	0.927435	1.26818e-07	NA	NA
MPHOSPH9	3.1223e-10	7.02948e-08	6.29258	Esophagus_Gastroesophageal_Junction	6.70308e-09	1.66606e-06	5.7982	Brain_Nucleus_accumbens_basal_ganglia	7.63345e-07	9.49755e-05	-4.94451	NA	NA	NA	1	1	1	0	3	0.550903	-6.24943	0.122625	-5.8638	-0.550572	4.97421	NA	NA	0.5817	4.1196e-10	0.902404	4.52398e-09	0.581927	6.55129e-07	NA	NA	0.856472	6.90414e-08	0.990301	1.07123e-06	0.941832	7.60157e-05	NA	NA
MPHOSPH9	3.1223e-10	7.02948e-08	6.29258	Esophagus_Gastroesophageal_Junction	6.70308e-09	1.66606e-06	5.7982	Brain_Putamen_basal_ganglia	3.2048e-10	1.2466e-07	6.28853	NA	NA	NA	1	1	1	0	3	0.550903	-6.24943	0.122625	-5.8638	0.632047	-6.26633	NA	NA	0.5817	4.1196e-10	0.902404	4.52398e-09	0.527356	3.69654e-10	NA	NA	0.856472	6.90414e-08	0.990301	1.07123e-06	0.926379	1.26478e-07	NA	NA
MPHOSPH9	3.1223e-10	7.02948e-08	6.29258	Esophagus_Gastroesophageal_Junction	6.70308e-09	1.66606e-06	5.7982	Brain_Spinal_cord_cervical_c-1	2.79375e-09	8.01501e-07	5.94328	NA	NA	NA	1	1	1	0	3	0.550903	-6.24943	0.122625	-5.8638	1.0622	-5.84381	NA	NA	0.5817	4.1196e-10	0.902404	4.52398e-09	0.288144	5.10193e-09	NA	NA	0.856472	6.90414e-08	0.990301	1.07123e-06	0.860164	1.21513e-06	NA	NA
MPHOSPH9	3.1223e-10	7.02948e-08	6.29258	Esophagus_Gastroesophageal_Junction	6.70308e-09	1.66606e-06	5.7982	Brain_Substantia_nigra	3.2048e-10	1.21898e-07	6.28853	NA	NA	NA	1	1	1	0	3	0.550903	-6.24943	0.122625	-5.8638	0.632047	-6.26633	NA	NA	0.5817	4.1196e-10	0.902404	4.52398e-09	0.527356	3.69654e-10	NA	NA	0.856472	6.90414e-08	0.990301	1.07123e-06	0.92262	1.29158e-07	NA	NA
MPHOSPH9	3.1223e-10	7.02948e-08	6.29258	Esophagus_Gastroesophageal_Junction	6.70308e-09	1.66606e-06	5.7982	Breast_Mammary_Tissue	2.45083e-10	6.93205e-08	6.33005	NA	NA	NA	1	1	1	0	3	0.550903	-6.24943	0.122625	-5.8638	0.787839	-6.28737	NA	NA	0.5817	4.1196e-10	0.902404	4.52398e-09	0.430791	3.2289e-10	NA	NA	0.856472	6.90414e-08	0.990301	1.07123e-06	0.903435	8.69316e-08	NA	NA
MPHOSPH9	3.1223e-10	7.02948e-08	6.29258	Esophagus_Gastroesophageal_Junction	6.70308e-09	1.66606e-06	5.7982	Cells_Cultured_fibroblasts	3.2048e-10	8.85983e-08	6.28853	NA	NA	NA	1	1	1	0	3	0.550903	-6.24943	0.122625	-5.8638	0.632047	-6.26633	NA	NA	0.5817	4.1196e-10	0.902404	4.52398e-09	0.527356	3.69654e-10	NA	NA	0.856472	6.90414e-08	0.990301	1.07123e-06	0.923624	9.60478e-08	NA	NA
MPHOSPH9	3.1223e-10	7.02948e-08	6.29258	Esophagus_Gastroesophageal_Junction	6.70308e-09	1.66606e-06	5.7982	Cells_EBV-transformed_lymphocytes	2.45083e-10	6.10819e-08	6.33005	NA	NA	NA	1	1	1	0	3	0.550903	-6.24943	0.122625	-5.8638	0.787839	-6.28737	NA	NA	0.5817	4.1196e-10	0.902404	4.52398e-09	0.430791	3.2289e-10	NA	NA	0.856472	6.90414e-08	0.990301	1.07123e-06	0.8922	7.75849e-08	NA	NA
MPHOSPH9	3.1223e-10	7.02948e-08	6.29258	Esophagus_Gastroesophageal_Junction	6.70308e-09	1.66606e-06	5.7982	Colon_Sigmoid	3.2048e-10	8.67733e-08	6.28853	NA	NA	NA	1	1	1	0	3	0.550903	-6.24943	0.122625	-5.8638	0.632047	-6.26633	NA	NA	0.5817	4.1196e-10	0.902404	4.52398e-09	0.527356	3.69654e-10	NA	NA	0.856472	6.90414e-08	0.990301	1.07123e-06	0.930675	9.52222e-08	NA	NA
MPHOSPH9	3.1223e-10	7.02948e-08	6.29258	Esophagus_Gastroesophageal_Junction	6.70308e-09	1.66606e-06	5.7982	Colon_Transverse	2.45083e-10	7.85404e-08	6.33005	NA	NA	NA	1	1	1	0	3	0.550903	-6.24943	0.122625	-5.8638	0.787839	-6.28737	NA	NA	0.5817	4.1196e-10	0.902404	4.52398e-09	0.430791	3.2289e-10	NA	NA	0.856472	6.90414e-08	0.990301	1.07123e-06	0.902055	9.3615e-08	NA	NA
MPHOSPH9	3.1223e-10	7.02948e-08	6.29258	Esophagus_Gastroesophageal_Junction	6.70308e-09	1.66606e-06	5.7982	Esophagus_Gastroesophageal_Junction	2.45083e-10	7.38114e-08	6.33005	NA	NA	NA	1	1	1	0	3	0.550903	-6.24943	0.122625	-5.8638	0.787839	-6.28737	NA	NA	0.5817	4.1196e-10	0.902404	4.52398e-09	0.430791	3.2289e-10	NA	NA	0.856472	6.90414e-08	0.990301	1.07123e-06	0.903558	8.62466e-08	NA	NA
MPHOSPH9	3.1223e-10	7.02948e-08	6.29258	Esophagus_Gastroesophageal_Junction	6.70308e-09	1.66606e-06	5.7982	Esophagus_Mucosa	2.45083e-10	7.13842e-08	6.33005	NA	NA	NA	1	1	1	0	3	0.550903	-6.24943	0.122625	-5.8638	0.787839	-6.28737	NA	NA	0.5817	4.1196e-10	0.902404	4.52398e-09	0.430791	3.2289e-10	NA	NA	0.856472	6.90414e-08	0.990301	1.07123e-06	0.90119	8.58541e-08	NA	NA
MPHOSPH9	3.1223e-10	7.02948e-08	6.29258	Esophagus_Gastroesophageal_Junction	6.70308e-09	1.66606e-06	5.7982	Esophagus_Muscularis	3.2048e-10	9.33267e-08	6.28853	NA	NA	NA	1	1	1	0	3	0.550903	-6.24943	0.122625	-5.8638	0.632047	-6.26633	NA	NA	0.5817	4.1196e-10	0.902404	4.52398e-09	0.527356	3.69654e-10	NA	NA	0.856472	6.90414e-08	0.990301	1.07123e-06	0.92795	9.67372e-08	NA	NA
MPHOSPH9	3.1223e-10	7.02948e-08	6.29258	Esophagus_Gastroesophageal_Junction	6.70308e-09	1.66606e-06	5.7982	Heart_Atrial_Appendage	2.45083e-10	7.63112e-08	6.33005	NA	NA	NA	1	1	1	0	3	0.550903	-6.24943	0.122625	-5.8638	0.787839	-6.28737	NA	NA	0.5817	4.1196e-10	0.902404	4.52398e-09	0.430791	3.2289e-10	NA	NA	0.856472	6.90414e-08	0.990301	1.07123e-06	0.898515	9.32829e-08	NA	NA
MPHOSPH9	3.1223e-10	7.02948e-08	6.29258	Esophagus_Gastroesophageal_Junction	6.70308e-09	1.66606e-06	5.7982	Heart_Left_Ventricle	3.2048e-10	9.85736e-08	6.28853	NA	NA	NA	1	1	1	0	3	0.550903	-6.24943	0.122625	-5.8638	0.632047	-6.26633	NA	NA	0.5817	4.1196e-10	0.902404	4.52398e-09	0.527356	3.69654e-10	NA	NA	0.856472	6.90414e-08	0.990301	1.07123e-06	0.934866	1.02497e-07	NA	NA
MPHOSPH9	3.1223e-10	7.02948e-08	6.29258	Esophagus_Gastroesophageal_Junction	6.70308e-09	1.66606e-06	5.7982	Kidney_Cortex	2.79375e-09	1.24305e-06	5.94328	NA	NA	NA	1	1	1	0	3	0.550903	-6.24943	0.122625	-5.8638	1.0622	-5.84381	NA	NA	0.5817	4.1196e-10	0.902404	4.52398e-09	0.288144	5.10193e-09	NA	NA	0.856472	6.90414e-08	0.990301	1.07123e-06	0.849491	1.68765e-06	NA	NA
MPHOSPH9	3.1223e-10	7.02948e-08	6.29258	Esophagus_Gastroesophageal_Junction	6.70308e-09	1.66606e-06	5.7982	Liver	2.45083e-10	8.57641e-08	6.33005	NA	NA	NA	1	1	1	0	3	0.550903	-6.24943	0.122625	-5.8638	0.787839	-6.28737	NA	NA	0.5817	4.1196e-10	0.902404	4.52398e-09	0.430791	3.2289e-10	NA	NA	0.856472	6.90414e-08	0.990301	1.07123e-06	0.891494	1.09555e-07	NA	NA
MPHOSPH9	3.1223e-10	7.02948e-08	6.29258	Esophagus_Gastroesophageal_Junction	6.70308e-09	1.66606e-06	5.7982	Lung	2.45083e-10	6.96037e-08	6.33005	NA	NA	NA	1	1	1	0	3	0.550903	-6.24943	0.122625	-5.8638	0.787839	-6.28737	NA	NA	0.5817	4.1196e-10	0.902404	4.52398e-09	0.430791	3.2289e-10	NA	NA	0.856472	6.90414e-08	0.990301	1.07123e-06	0.893739	9.039e-08	NA	NA
MPHOSPH9	3.1223e-10	7.02948e-08	6.29258	Esophagus_Gastroesophageal_Junction	6.70308e-09	1.66606e-06	5.7982	Minor_Salivary_Gland	3.2048e-10	8.85668e-08	6.28853	NA	NA	NA	1	1	1	0	3	0.550903	-6.24943	0.122625	-5.8638	0.632047	-6.26633	NA	NA	0.5817	4.1196e-10	0.902404	4.52398e-09	0.527356	3.69654e-10	NA	NA	0.856472	6.90414e-08	0.990301	1.07123e-06	0.923422	1.08449e-07	NA	NA
MPHOSPH9	3.1223e-10	7.02948e-08	6.29258	Esophagus_Gastroesophageal_Junction	6.70308e-09	1.66606e-06	5.7982	Muscle_Skeletal	3.2048e-10	1.01023e-07	6.28853	NA	NA	NA	1	1	1	0	3	0.550903	-6.24943	0.122625	-5.8638	0.632047	-6.26633	NA	NA	0.5817	4.1196e-10	0.902404	4.52398e-09	0.527356	3.69654e-10	NA	NA	0.856472	6.90414e-08	0.990301	1.07123e-06	0.926311	1.06502e-07	NA	NA
MPHOSPH9	3.1223e-10	7.02948e-08	6.29258	Esophagus_Gastroesophageal_Junction	6.70308e-09	1.66606e-06	5.7982	Nerve_Tibial	2.45083e-10	6.93563e-08	6.33005	NA	NA	NA	1	1	1	0	3	0.550903	-6.24943	0.122625	-5.8638	0.787839	-6.28737	NA	NA	0.5817	4.1196e-10	0.902404	4.52398e-09	0.430791	3.2289e-10	NA	NA	0.856472	6.90414e-08	0.990301	1.07123e-06	0.900425	9.09172e-08	NA	NA
MPHOSPH9	3.1223e-10	7.02948e-08	6.29258	Esophagus_Gastroesophageal_Junction	6.70308e-09	1.66606e-06	5.7982	Ovary	2.45083e-10	8.76559e-08	6.33005	NA	NA	NA	1	1	1	0	3	0.550903	-6.24943	0.122625	-5.8638	0.787839	-6.28737	NA	NA	0.5817	4.1196e-10	0.902404	4.52398e-09	0.430791	3.2289e-10	NA	NA	0.856472	6.90414e-08	0.990301	1.07123e-06	0.900295	9.86043e-08	NA	NA
MPHOSPH9	3.1223e-10	7.02948e-08	6.29258	Esophagus_Gastroesophageal_Junction	6.70308e-09	1.66606e-06	5.7982	Pancreas	3.2048e-10	1.11437e-07	-6.28853	NA	NA	NA	1	1	1	0	3	0.550903	-6.24943	0.122625	-5.8638	-0.632047	6.26633	NA	NA	0.5817	4.1196e-10	0.902404	4.52398e-09	0.527356	3.69654e-10	NA	NA	0.856472	6.90414e-08	0.990301	1.07123e-06	0.926402	1.18393e-07	NA	NA
MPHOSPH9	3.1223e-10	7.02948e-08	6.29258	Esophagus_Gastroesophageal_Junction	6.70308e-09	1.66606e-06	5.7982	Pituitary	2.45083e-10	7.58932e-08	6.33005	NA	NA	NA	1	1	1	0	3	0.550903	-6.24943	0.122625	-5.8638	0.787839	-6.28737	NA	NA	0.5817	4.1196e-10	0.902404	4.52398e-09	0.430791	3.2289e-10	NA	NA	0.856472	6.90414e-08	0.990301	1.07123e-06	0.908197	9.23823e-08	NA	NA
MPHOSPH9	3.1223e-10	7.02948e-08	6.29258	Esophagus_Gastroesophageal_Junction	6.70308e-09	1.66606e-06	5.7982	Prostate	3.2048e-10	9.06488e-08	6.28853	NA	NA	NA	1	1	1	0	3	0.550903	-6.24943	0.122625	-5.8638	0.632047	-6.26633	NA	NA	0.5817	4.1196e-10	0.902404	4.52398e-09	0.527356	3.69654e-10	NA	NA	0.856472	6.90414e-08	0.990301	1.07123e-06	0.925942	1.03364e-07	NA	NA
MPHOSPH9	3.1223e-10	7.02948e-08	6.29258	Esophagus_Gastroesophageal_Junction	6.70308e-09	1.66606e-06	5.7982	Skin_Not_Sun_Exposed_Suprapubic	3.2048e-10	1.03362e-07	6.28853	NA	NA	NA	1	1	1	0	3	0.550903	-6.24943	0.122625	-5.8638	0.632047	-6.26633	NA	NA	0.5817	4.1196e-10	0.902404	4.52398e-09	0.527356	3.69654e-10	NA	NA	0.856472	6.90414e-08	0.990301	1.07123e-06	0.931207	1.02141e-07	NA	NA
MPHOSPH9	3.1223e-10	7.02948e-08	6.29258	Esophagus_Gastroesophageal_Junction	6.70308e-09	1.66606e-06	5.7982	Skin_Sun_Exposed_Lower_leg	3.2048e-10	8.78148e-08	6.28853	NA	NA	NA	1	1	1	0	3	0.550903	-6.24943	0.122625	-5.8638	0.632047	-6.26633	NA	NA	0.5817	4.1196e-10	0.902404	4.52398e-09	0.527356	3.69654e-10	NA	NA	0.856472	6.90414e-08	0.990301	1.07123e-06	0.929028	9.12257e-08	NA	NA
MPHOSPH9	3.1223e-10	7.02948e-08	6.29258	Esophagus_Gastroesophageal_Junction	6.70308e-09	1.66606e-06	5.7982	Small_Intestine_Terminal_Ileum	3.2048e-10	9.58237e-08	6.28853	NA	NA	NA	1	1	1	0	3	0.550903	-6.24943	0.122625	-5.8638	0.632047	-6.26633	NA	NA	0.5817	4.1196e-10	0.902404	4.52398e-09	0.527356	3.69654e-10	NA	NA	0.856472	6.90414e-08	0.990301	1.07123e-06	0.928832	1.01891e-07	NA	NA
MPHOSPH9	3.1223e-10	7.02948e-08	6.29258	Esophagus_Gastroesophageal_Junction	6.70308e-09	1.66606e-06	5.7982	Spleen	2.45083e-10	7.36732e-08	6.33005	NA	NA	NA	1	1	1	0	3	0.550903	-6.24943	0.122625	-5.8638	0.787839	-6.28737	NA	NA	0.5817	4.1196e-10	0.902404	4.52398e-09	0.430791	3.2289e-10	NA	NA	0.856472	6.90414e-08	0.990301	1.07123e-06	0.894537	8.69746e-08	NA	NA
MPHOSPH9	3.1223e-10	7.02948e-08	6.29258	Esophagus_Gastroesophageal_Junction	6.70308e-09	1.66606e-06	5.7982	Stomach	2.45083e-10	8.20259e-08	6.33005	NA	NA	NA	1	1	1	0	3	0.550903	-6.24943	0.122625	-5.8638	0.787839	-6.28737	NA	NA	0.5817	4.1196e-10	0.902404	4.52398e-09	0.430791	3.2289e-10	NA	NA	0.856472	6.90414e-08	0.990301	1.07123e-06	0.907716	1.08776e-07	NA	NA
MPHOSPH9	3.1223e-10	7.02948e-08	6.29258	Esophagus_Gastroesophageal_Junction	6.70308e-09	1.66606e-06	5.7982	Testis	2.52375e-10	8.59757e-08	6.32552	NA	NA	NA	1	1	1	0	3	0.550903	-6.24943	0.122625	-5.8638	0.666551	-6.29947	NA	NA	0.5817	4.1196e-10	0.902404	4.52398e-09	0.505059	2.98663e-10	NA	NA	0.856472	6.90414e-08	0.990301	1.07123e-06	0.925377	9.41894e-08	NA	NA
MPHOSPH9	3.1223e-10	7.02948e-08	6.29258	Esophagus_Gastroesophageal_Junction	6.70308e-09	1.66606e-06	5.7982	Thyroid	2.45083e-10	7.98998e-08	6.33005	NA	NA	NA	1	1	1	0	3	0.550903	-6.24943	0.122625	-5.8638	0.787839	-6.28737	NA	NA	0.5817	4.1196e-10	0.902404	4.52398e-09	0.430791	3.2289e-10	NA	NA	0.856472	6.90414e-08	0.990301	1.07123e-06	0.901134	9.331e-08	NA	NA
MPHOSPH9	3.1223e-10	7.02948e-08	6.29258	Esophagus_Gastroesophageal_Junction	6.70308e-09	1.66606e-06	5.7982	Uterus	2.45083e-10	7.97539e-08	6.33005	NA	NA	NA	1	1	1	0	3	0.550903	-6.24943	0.122625	-5.8638	0.787839	-6.28737	NA	NA	0.5817	4.1196e-10	0.902404	4.52398e-09	0.430791	3.2289e-10	NA	NA	0.856472	6.90414e-08	0.990301	1.07123e-06	0.901006	9.43318e-08	NA	NA
MPHOSPH9	3.1223e-10	7.02948e-08	6.29258	Esophagus_Gastroesophageal_Junction	6.70308e-09	1.66606e-06	5.7982	Vagina	2.45083e-10	8.44348e-08	6.33005	NA	NA	NA	1	1	1	0	3	0.550903	-6.24943	0.122625	-5.8638	0.787839	-6.28737	NA	NA	0.5817	4.1196e-10	0.902404	4.52398e-09	0.430791	3.2289e-10	NA	NA	0.856472	6.90414e-08	0.990301	1.07123e-06	0.900933	1.07931e-07	NA	NA
MPHOSPH9	3.1223e-10	7.02948e-08	6.29258	Esophagus_Gastroesophageal_Junction	6.70308e-09	1.66606e-06	5.7982	smultixcan	3.1843e-11	9.86297e-09	1.24992	NA	NA	NA	1	1	1	0	3	0.550903	-6.24943	0.122625	-5.8638	0.214599	-1.23178	NA	NA	0.5817	4.1196e-10	0.902404	4.52398e-09	0.703685	2.84442e-11	NA	NA	0.856472	6.90414e-08	0.990301	1.07123e-06	0.955808	8.81116e-09	NA	NA
MPHOSPH9	3.1223e-10	7.02948e-08	6.29258	Esophagus_Mucosa	2.76737e-11	1.02937e-08	6.65845	Adipose_Subcutaneous	3.2048e-10	8.96937e-08	6.28853	NA	NA	NA	1	1	1	0	3	0.550903	-6.24943	1.05471	-6.57493	0.632047	-6.26633	NA	NA	0.5817	4.1196e-10	0.291556	4.86746e-11	0.527356	3.69654e-10	NA	NA	0.856472	6.90414e-08	0.861413	1.51497e-08	0.927487	1.01279e-07	NA	NA
MPHOSPH9	3.1223e-10	7.02948e-08	6.29258	Esophagus_Mucosa	2.76737e-11	1.02937e-08	6.65845	Adipose_Visceral_Omentum	3.2048e-10	9.35871e-08	6.28853	NA	NA	NA	1	1	1	0	3	0.550903	-6.24943	1.05471	-6.57493	0.632047	-6.26633	NA	NA	0.5817	4.1196e-10	0.291556	4.86746e-11	0.527356	3.69654e-10	NA	NA	0.856472	6.90414e-08	0.861413	1.51497e-08	0.922392	1.002e-07	NA	NA
MPHOSPH9	3.1223e-10	7.02948e-08	6.29258	Esophagus_Mucosa	2.76737e-11	1.02937e-08	6.65845	Adrenal_Gland	2.45083e-10	7.37639e-08	6.33005	NA	NA	NA	1	1	1	0	3	0.550903	-6.24943	1.05471	-6.57493	0.787839	-6.28737	NA	NA	0.5817	4.1196e-10	0.291556	4.86746e-11	0.430791	3.2289e-10	NA	NA	0.856472	6.90414e-08	0.861413	1.51497e-08	0.901951	8.58259e-08	NA	NA
MPHOSPH9	3.1223e-10	7.02948e-08	6.29258	Esophagus_Mucosa	2.76737e-11	1.02937e-08	6.65845	Artery_Aorta	2.79375e-09	6.2599e-07	5.94328	NA	NA	NA	1	1	1	0	3	0.550903	-6.24943	1.05471	-6.57493	1.0622	-5.84381	NA	NA	0.5817	4.1196e-10	0.291556	4.86746e-11	0.288144	5.10193e-09	NA	NA	0.856472	6.90414e-08	0.861413	1.51497e-08	0.844483	9.88816e-07	NA	NA
MPHOSPH9	3.1223e-10	7.02948e-08	6.29258	Esophagus_Mucosa	2.76737e-11	1.02937e-08	6.65845	Artery_Coronary	2.45083e-10	7.65243e-08	6.33005	NA	NA	NA	1	1	1	0	3	0.550903	-6.24943	1.05471	-6.57493	0.787839	-6.28737	NA	NA	0.5817	4.1196e-10	0.291556	4.86746e-11	0.430791	3.2289e-10	NA	NA	0.856472	6.90414e-08	0.861413	1.51497e-08	0.894543	9.44718e-08	NA	NA
MPHOSPH9	3.1223e-10	7.02948e-08	6.29258	Esophagus_Mucosa	2.76737e-11	1.02937e-08	6.65845	Artery_Tibial	3.2048e-10	8.57872e-08	6.28853	NA	NA	NA	1	1	1	0	3	0.550903	-6.24943	1.05471	-6.57493	0.632047	-6.26633	NA	NA	0.5817	4.1196e-10	0.291556	4.86746e-11	0.527356	3.69654e-10	NA	NA	0.856472	6.90414e-08	0.861413	1.51497e-08	0.92477	9.98773e-08	NA	NA
MPHOSPH9	3.1223e-10	7.02948e-08	6.29258	Esophagus_Mucosa	2.76737e-11	1.02937e-08	6.65845	Brain_Anterior_cingulate_cortex_BA24	7.78081e-09	1.90169e-06	-5.77314	NA	NA	NA	1	1	1	0	3	0.550903	-6.24943	1.05471	-6.57493	-0.580958	5.76204	NA	NA	0.5817	4.1196e-10	0.291556	4.86746e-11	0.561269	8.31035e-09	NA	NA	0.856472	6.90414e-08	0.861413	1.51497e-08	0.932573	1.93811e-06	NA	NA
MPHOSPH9	3.1223e-10	7.02948e-08	6.29258	Esophagus_Mucosa	2.76737e-11	1.02937e-08	6.65845	Brain_Caudate_basal_ganglia	2.45083e-10	7.80534e-08	6.33005	NA	NA	NA	1	1	1	0	3	0.550903	-6.24943	1.05471	-6.57493	0.787839	-6.28737	NA	NA	0.5817	4.1196e-10	0.291556	4.86746e-11	0.430791	3.2289e-10	NA	NA	0.856472	6.90414e-08	0.861413	1.51497e-08	0.900989	9.3252e-08	NA	NA
MPHOSPH9	3.1223e-10	7.02948e-08	6.29258	Esophagus_Mucosa	2.76737e-11	1.02937e-08	6.65845	Brain_Cerebellar_Hemisphere	2.45083e-10	6.92185e-08	6.33005	NA	NA	NA	1	1	1	0	3	0.550903	-6.24943	1.05471	-6.57493	0.787839	-6.28737	NA	NA	0.5817	4.1196e-10	0.291556	4.86746e-11	0.430791	3.2289e-10	NA	NA	0.856472	6.90414e-08	0.861413	1.51497e-08	0.89483	8.68438e-08	NA	NA
MPHOSPH9	3.1223e-10	7.02948e-08	6.29258	Esophagus_Mucosa	2.76737e-11	1.02937e-08	6.65845	Brain_Cerebellum	2.95992e-10	9.13791e-08	-6.30086	NA	NA	NA	1	1	1	0	3	0.550903	-6.24943	1.05471	-6.57493	-0.793533	6.25148	NA	NA	0.5817	4.1196e-10	0.291556	4.86746e-11	0.427468	4.06568e-10	NA	NA	0.856472	6.90414e-08	0.861413	1.51497e-08	0.894002	1.11796e-07	NA	NA
MPHOSPH9	3.1223e-10	7.02948e-08	6.29258	Esophagus_Mucosa	2.76737e-11	1.02937e-08	6.65845	Brain_Cortex	3.2048e-10	9.84828e-08	6.28853	NA	NA	NA	1	1	1	0	3	0.550903	-6.24943	1.05471	-6.57493	0.632047	-6.26633	NA	NA	0.5817	4.1196e-10	0.291556	4.86746e-11	0.527356	3.69654e-10	NA	NA	0.856472	6.90414e-08	0.861413	1.51497e-08	0.924106	1.04095e-07	NA	NA
MPHOSPH9	3.1223e-10	7.02948e-08	6.29258	Esophagus_Mucosa	2.76737e-11	1.02937e-08	6.65845	Brain_Frontal_Cortex_BA9	3.2048e-10	9.68652e-08	6.28853	NA	NA	NA	1	1	1	0	3	0.550903	-6.24943	1.05471	-6.57493	0.632047	-6.26633	NA	NA	0.5817	4.1196e-10	0.291556	4.86746e-11	0.527356	3.69654e-10	NA	NA	0.856472	6.90414e-08	0.861413	1.51497e-08	0.923204	1.04847e-07	NA	NA
MPHOSPH9	3.1223e-10	7.02948e-08	6.29258	Esophagus_Mucosa	2.76737e-11	1.02937e-08	6.65845	Brain_Hippocampus	7.63345e-07	0.000112677	-4.94451	NA	NA	NA	1	1	1	0	3	0.550903	-6.24943	1.05471	-6.57493	-0.267867	4.97421	NA	NA	0.5817	4.1196e-10	0.291556	4.86746e-11	0.788802	6.55129e-07	NA	NA	0.856472	6.90414e-08	0.861413	1.51497e-08	0.97243	8.98456e-05	NA	NA
MPHOSPH9	3.1223e-10	7.02948e-08	6.29258	Esophagus_Mucosa	2.76737e-11	1.02937e-08	6.65845	Brain_Hypothalamus	3.2048e-10	1.13159e-07	-6.28853	NA	NA	NA	1	1	1	0	3	0.550903	-6.24943	1.05471	-6.57493	-0.632047	6.26633	NA	NA	0.5817	4.1196e-10	0.291556	4.86746e-11	0.527356	3.69654e-10	NA	NA	0.856472	6.90414e-08	0.861413	1.51497e-08	0.927435	1.26818e-07	NA	NA
MPHOSPH9	3.1223e-10	7.02948e-08	6.29258	Esophagus_Mucosa	2.76737e-11	1.02937e-08	6.65845	Brain_Nucleus_accumbens_basal_ganglia	7.63345e-07	9.49755e-05	-4.94451	NA	NA	NA	1	1	1	0	3	0.550903	-6.24943	1.05471	-6.57493	-0.550572	4.97421	NA	NA	0.5817	4.1196e-10	0.291556	4.86746e-11	0.581927	6.55129e-07	NA	NA	0.856472	6.90414e-08	0.861413	1.51497e-08	0.941832	7.60157e-05	NA	NA
MPHOSPH9	3.1223e-10	7.02948e-08	6.29258	Esophagus_Mucosa	2.76737e-11	1.02937e-08	6.65845	Brain_Putamen_basal_ganglia	3.2048e-10	1.2466e-07	6.28853	NA	NA	NA	1	1	1	0	3	0.550903	-6.24943	1.05471	-6.57493	0.632047	-6.26633	NA	NA	0.5817	4.1196e-10	0.291556	4.86746e-11	0.527356	3.69654e-10	NA	NA	0.856472	6.90414e-08	0.861413	1.51497e-08	0.926379	1.26478e-07	NA	NA
MPHOSPH9	3.1223e-10	7.02948e-08	6.29258	Esophagus_Mucosa	2.76737e-11	1.02937e-08	6.65845	Brain_Spinal_cord_cervical_c-1	2.79375e-09	8.01501e-07	5.94328	NA	NA	NA	1	1	1	0	3	0.550903	-6.24943	1.05471	-6.57493	1.0622	-5.84381	NA	NA	0.5817	4.1196e-10	0.291556	4.86746e-11	0.288144	5.10193e-09	NA	NA	0.856472	6.90414e-08	0.861413	1.51497e-08	0.860164	1.21513e-06	NA	NA
MPHOSPH9	3.1223e-10	7.02948e-08	6.29258	Esophagus_Mucosa	2.76737e-11	1.02937e-08	6.65845	Brain_Substantia_nigra	3.2048e-10	1.21898e-07	6.28853	NA	NA	NA	1	1	1	0	3	0.550903	-6.24943	1.05471	-6.57493	0.632047	-6.26633	NA	NA	0.5817	4.1196e-10	0.291556	4.86746e-11	0.527356	3.69654e-10	NA	NA	0.856472	6.90414e-08	0.861413	1.51497e-08	0.92262	1.29158e-07	NA	NA
MPHOSPH9	3.1223e-10	7.02948e-08	6.29258	Esophagus_Mucosa	2.76737e-11	1.02937e-08	6.65845	Breast_Mammary_Tissue	2.45083e-10	6.93205e-08	6.33005	NA	NA	NA	1	1	1	0	3	0.550903	-6.24943	1.05471	-6.57493	0.787839	-6.28737	NA	NA	0.5817	4.1196e-10	0.291556	4.86746e-11	0.430791	3.2289e-10	NA	NA	0.856472	6.90414e-08	0.861413	1.51497e-08	0.903435	8.69316e-08	NA	NA
MPHOSPH9	3.1223e-10	7.02948e-08	6.29258	Esophagus_Mucosa	2.76737e-11	1.02937e-08	6.65845	Cells_Cultured_fibroblasts	3.2048e-10	8.85983e-08	6.28853	NA	NA	NA	1	1	1	0	3	0.550903	-6.24943	1.05471	-6.57493	0.632047	-6.26633	NA	NA	0.5817	4.1196e-10	0.291556	4.86746e-11	0.527356	3.69654e-10	NA	NA	0.856472	6.90414e-08	0.861413	1.51497e-08	0.923624	9.60478e-08	NA	NA
MPHOSPH9	3.1223e-10	7.02948e-08	6.29258	Esophagus_Mucosa	2.76737e-11	1.02937e-08	6.65845	Cells_EBV-transformed_lymphocytes	2.45083e-10	6.10819e-08	6.33005	NA	NA	NA	1	1	1	0	3	0.550903	-6.24943	1.05471	-6.57493	0.787839	-6.28737	NA	NA	0.5817	4.1196e-10	0.291556	4.86746e-11	0.430791	3.2289e-10	NA	NA	0.856472	6.90414e-08	0.861413	1.51497e-08	0.8922	7.75849e-08	NA	NA
MPHOSPH9	3.1223e-10	7.02948e-08	6.29258	Esophagus_Mucosa	2.76737e-11	1.02937e-08	6.65845	Colon_Sigmoid	3.2048e-10	8.67733e-08	6.28853	NA	NA	NA	1	1	1	0	3	0.550903	-6.24943	1.05471	-6.57493	0.632047	-6.26633	NA	NA	0.5817	4.1196e-10	0.291556	4.86746e-11	0.527356	3.69654e-10	NA	NA	0.856472	6.90414e-08	0.861413	1.51497e-08	0.930675	9.52222e-08	NA	NA
MPHOSPH9	3.1223e-10	7.02948e-08	6.29258	Esophagus_Mucosa	2.76737e-11	1.02937e-08	6.65845	Colon_Transverse	2.45083e-10	7.85404e-08	6.33005	NA	NA	NA	1	1	1	0	3	0.550903	-6.24943	1.05471	-6.57493	0.787839	-6.28737	NA	NA	0.5817	4.1196e-10	0.291556	4.86746e-11	0.430791	3.2289e-10	NA	NA	0.856472	6.90414e-08	0.861413	1.51497e-08	0.902055	9.3615e-08	NA	NA
MPHOSPH9	3.1223e-10	7.02948e-08	6.29258	Esophagus_Mucosa	2.76737e-11	1.02937e-08	6.65845	Esophagus_Gastroesophageal_Junction	2.45083e-10	7.38114e-08	6.33005	NA	NA	NA	1	1	1	0	3	0.550903	-6.24943	1.05471	-6.57493	0.787839	-6.28737	NA	NA	0.5817	4.1196e-10	0.291556	4.86746e-11	0.430791	3.2289e-10	NA	NA	0.856472	6.90414e-08	0.861413	1.51497e-08	0.903558	8.62466e-08	NA	NA
MPHOSPH9	3.1223e-10	7.02948e-08	6.29258	Esophagus_Mucosa	2.76737e-11	1.02937e-08	6.65845	Esophagus_Mucosa	2.45083e-10	7.13842e-08	6.33005	NA	NA	NA	1	1	1	0	3	0.550903	-6.24943	1.05471	-6.57493	0.787839	-6.28737	NA	NA	0.5817	4.1196e-10	0.291556	4.86746e-11	0.430791	3.2289e-10	NA	NA	0.856472	6.90414e-08	0.861413	1.51497e-08	0.90119	8.58541e-08	NA	NA
MPHOSPH9	3.1223e-10	7.02948e-08	6.29258	Esophagus_Mucosa	2.76737e-11	1.02937e-08	6.65845	Esophagus_Muscularis	3.2048e-10	9.33267e-08	6.28853	NA	NA	NA	1	1	1	0	3	0.550903	-6.24943	1.05471	-6.57493	0.632047	-6.26633	NA	NA	0.5817	4.1196e-10	0.291556	4.86746e-11	0.527356	3.69654e-10	NA	NA	0.856472	6.90414e-08	0.861413	1.51497e-08	0.92795	9.67372e-08	NA	NA
MPHOSPH9	3.1223e-10	7.02948e-08	6.29258	Esophagus_Mucosa	2.76737e-11	1.02937e-08	6.65845	Heart_Atrial_Appendage	2.45083e-10	7.63112e-08	6.33005	NA	NA	NA	1	1	1	0	3	0.550903	-6.24943	1.05471	-6.57493	0.787839	-6.28737	NA	NA	0.5817	4.1196e-10	0.291556	4.86746e-11	0.430791	3.2289e-10	NA	NA	0.856472	6.90414e-08	0.861413	1.51497e-08	0.898515	9.32829e-08	NA	NA
MPHOSPH9	3.1223e-10	7.02948e-08	6.29258	Esophagus_Mucosa	2.76737e-11	1.02937e-08	6.65845	Heart_Left_Ventricle	3.2048e-10	9.85736e-08	6.28853	NA	NA	NA	1	1	1	0	3	0.550903	-6.24943	1.05471	-6.57493	0.632047	-6.26633	NA	NA	0.5817	4.1196e-10	0.291556	4.86746e-11	0.527356	3.69654e-10	NA	NA	0.856472	6.90414e-08	0.861413	1.51497e-08	0.934866	1.02497e-07	NA	NA
MPHOSPH9	3.1223e-10	7.02948e-08	6.29258	Esophagus_Mucosa	2.76737e-11	1.02937e-08	6.65845	Kidney_Cortex	2.79375e-09	1.24305e-06	5.94328	NA	NA	NA	1	1	1	0	3	0.550903	-6.24943	1.05471	-6.57493	1.0622	-5.84381	NA	NA	0.5817	4.1196e-10	0.291556	4.86746e-11	0.288144	5.10193e-09	NA	NA	0.856472	6.90414e-08	0.861413	1.51497e-08	0.849491	1.68765e-06	NA	NA
MPHOSPH9	3.1223e-10	7.02948e-08	6.29258	Esophagus_Mucosa	2.76737e-11	1.02937e-08	6.65845	Liver	2.45083e-10	8.57641e-08	6.33005	NA	NA	NA	1	1	1	0	3	0.550903	-6.24943	1.05471	-6.57493	0.787839	-6.28737	NA	NA	0.5817	4.1196e-10	0.291556	4.86746e-11	0.430791	3.2289e-10	NA	NA	0.856472	6.90414e-08	0.861413	1.51497e-08	0.891494	1.09555e-07	NA	NA
MPHOSPH9	3.1223e-10	7.02948e-08	6.29258	Esophagus_Mucosa	2.76737e-11	1.02937e-08	6.65845	Lung	2.45083e-10	6.96037e-08	6.33005	NA	NA	NA	1	1	1	0	3	0.550903	-6.24943	1.05471	-6.57493	0.787839	-6.28737	NA	NA	0.5817	4.1196e-10	0.291556	4.86746e-11	0.430791	3.2289e-10	NA	NA	0.856472	6.90414e-08	0.861413	1.51497e-08	0.893739	9.039e-08	NA	NA
MPHOSPH9	3.1223e-10	7.02948e-08	6.29258	Esophagus_Mucosa	2.76737e-11	1.02937e-08	6.65845	Minor_Salivary_Gland	3.2048e-10	8.85668e-08	6.28853	NA	NA	NA	1	1	1	0	3	0.550903	-6.24943	1.05471	-6.57493	0.632047	-6.26633	NA	NA	0.5817	4.1196e-10	0.291556	4.86746e-11	0.527356	3.69654e-10	NA	NA	0.856472	6.90414e-08	0.861413	1.51497e-08	0.923422	1.08449e-07	NA	NA
MPHOSPH9	3.1223e-10	7.02948e-08	6.29258	Esophagus_Mucosa	2.76737e-11	1.02937e-08	6.65845	Muscle_Skeletal	3.2048e-10	1.01023e-07	6.28853	NA	NA	NA	1	1	1	0	3	0.550903	-6.24943	1.05471	-6.57493	0.632047	-6.26633	NA	NA	0.5817	4.1196e-10	0.291556	4.86746e-11	0.527356	3.69654e-10	NA	NA	0.856472	6.90414e-08	0.861413	1.51497e-08	0.926311	1.06502e-07	NA	NA
MPHOSPH9	3.1223e-10	7.02948e-08	6.29258	Esophagus_Mucosa	2.76737e-11	1.02937e-08	6.65845	Nerve_Tibial	2.45083e-10	6.93563e-08	6.33005	NA	NA	NA	1	1	1	0	3	0.550903	-6.24943	1.05471	-6.57493	0.787839	-6.28737	NA	NA	0.5817	4.1196e-10	0.291556	4.86746e-11	0.430791	3.2289e-10	NA	NA	0.856472	6.90414e-08	0.861413	1.51497e-08	0.900425	9.09172e-08	NA	NA
MPHOSPH9	3.1223e-10	7.02948e-08	6.29258	Esophagus_Mucosa	2.76737e-11	1.02937e-08	6.65845	Ovary	2.45083e-10	8.76559e-08	6.33005	NA	NA	NA	1	1	1	0	3	0.550903	-6.24943	1.05471	-6.57493	0.787839	-6.28737	NA	NA	0.5817	4.1196e-10	0.291556	4.86746e-11	0.430791	3.2289e-10	NA	NA	0.856472	6.90414e-08	0.861413	1.51497e-08	0.900295	9.86043e-08	NA	NA
MPHOSPH9	3.1223e-10	7.02948e-08	6.29258	Esophagus_Mucosa	2.76737e-11	1.02937e-08	6.65845	Pancreas	3.2048e-10	1.11437e-07	-6.28853	NA	NA	NA	1	1	1	0	3	0.550903	-6.24943	1.05471	-6.57493	-0.632047	6.26633	NA	NA	0.5817	4.1196e-10	0.291556	4.86746e-11	0.527356	3.69654e-10	NA	NA	0.856472	6.90414e-08	0.861413	1.51497e-08	0.926402	1.18393e-07	NA	NA
MPHOSPH9	3.1223e-10	7.02948e-08	6.29258	Esophagus_Mucosa	2.76737e-11	1.02937e-08	6.65845	Pituitary	2.45083e-10	7.58932e-08	6.33005	NA	NA	NA	1	1	1	0	3	0.550903	-6.24943	1.05471	-6.57493	0.787839	-6.28737	NA	NA	0.5817	4.1196e-10	0.291556	4.86746e-11	0.430791	3.2289e-10	NA	NA	0.856472	6.90414e-08	0.861413	1.51497e-08	0.908197	9.23823e-08	NA	NA
MPHOSPH9	3.1223e-10	7.02948e-08	6.29258	Esophagus_Mucosa	2.76737e-11	1.02937e-08	6.65845	Prostate	3.2048e-10	9.06488e-08	6.28853	NA	NA	NA	1	1	1	0	3	0.550903	-6.24943	1.05471	-6.57493	0.632047	-6.26633	NA	NA	0.5817	4.1196e-10	0.291556	4.86746e-11	0.527356	3.69654e-10	NA	NA	0.856472	6.90414e-08	0.861413	1.51497e-08	0.925942	1.03364e-07	NA	NA
MPHOSPH9	3.1223e-10	7.02948e-08	6.29258	Esophagus_Mucosa	2.76737e-11	1.02937e-08	6.65845	Skin_Not_Sun_Exposed_Suprapubic	3.2048e-10	1.03362e-07	6.28853	NA	NA	NA	1	1	1	0	3	0.550903	-6.24943	1.05471	-6.57493	0.632047	-6.26633	NA	NA	0.5817	4.1196e-10	0.291556	4.86746e-11	0.527356	3.69654e-10	NA	NA	0.856472	6.90414e-08	0.861413	1.51497e-08	0.931207	1.02141e-07	NA	NA
MPHOSPH9	3.1223e-10	7.02948e-08	6.29258	Esophagus_Mucosa	2.76737e-11	1.02937e-08	6.65845	Skin_Sun_Exposed_Lower_leg	3.2048e-10	8.78148e-08	6.28853	NA	NA	NA	1	1	1	0	3	0.550903	-6.24943	1.05471	-6.57493	0.632047	-6.26633	NA	NA	0.5817	4.1196e-10	0.291556	4.86746e-11	0.527356	3.69654e-10	NA	NA	0.856472	6.90414e-08	0.861413	1.51497e-08	0.929028	9.12257e-08	NA	NA
MPHOSPH9	3.1223e-10	7.02948e-08	6.29258	Esophagus_Mucosa	2.76737e-11	1.02937e-08	6.65845	Small_Intestine_Terminal_Ileum	3.2048e-10	9.58237e-08	6.28853	NA	NA	NA	1	1	1	0	3	0.550903	-6.24943	1.05471	-6.57493	0.632047	-6.26633	NA	NA	0.5817	4.1196e-10	0.291556	4.86746e-11	0.527356	3.69654e-10	NA	NA	0.856472	6.90414e-08	0.861413	1.51497e-08	0.928832	1.01891e-07	NA	NA
MPHOSPH9	3.1223e-10	7.02948e-08	6.29258	Esophagus_Mucosa	2.76737e-11	1.02937e-08	6.65845	Spleen	2.45083e-10	7.36732e-08	6.33005	NA	NA	NA	1	1	1	0	3	0.550903	-6.24943	1.05471	-6.57493	0.787839	-6.28737	NA	NA	0.5817	4.1196e-10	0.291556	4.86746e-11	0.430791	3.2289e-10	NA	NA	0.856472	6.90414e-08	0.861413	1.51497e-08	0.894537	8.69746e-08	NA	NA
MPHOSPH9	3.1223e-10	7.02948e-08	6.29258	Esophagus_Mucosa	2.76737e-11	1.02937e-08	6.65845	Stomach	2.45083e-10	8.20259e-08	6.33005	NA	NA	NA	1	1	1	0	3	0.550903	-6.24943	1.05471	-6.57493	0.787839	-6.28737	NA	NA	0.5817	4.1196e-10	0.291556	4.86746e-11	0.430791	3.2289e-10	NA	NA	0.856472	6.90414e-08	0.861413	1.51497e-08	0.907716	1.08776e-07	NA	NA
MPHOSPH9	3.1223e-10	7.02948e-08	6.29258	Esophagus_Mucosa	2.76737e-11	1.02937e-08	6.65845	Testis	2.52375e-10	8.59757e-08	6.32552	NA	NA	NA	1	1	1	0	3	0.550903	-6.24943	1.05471	-6.57493	0.666551	-6.29947	NA	NA	0.5817	4.1196e-10	0.291556	4.86746e-11	0.505059	2.98663e-10	NA	NA	0.856472	6.90414e-08	0.861413	1.51497e-08	0.925377	9.41894e-08	NA	NA
MPHOSPH9	3.1223e-10	7.02948e-08	6.29258	Esophagus_Mucosa	2.76737e-11	1.02937e-08	6.65845	Thyroid	2.45083e-10	7.98998e-08	6.33005	NA	NA	NA	1	1	1	0	3	0.550903	-6.24943	1.05471	-6.57493	0.787839	-6.28737	NA	NA	0.5817	4.1196e-10	0.291556	4.86746e-11	0.430791	3.2289e-10	NA	NA	0.856472	6.90414e-08	0.861413	1.51497e-08	0.901134	9.331e-08	NA	NA
MPHOSPH9	3.1223e-10	7.02948e-08	6.29258	Esophagus_Mucosa	2.76737e-11	1.02937e-08	6.65845	Uterus	2.45083e-10	7.97539e-08	6.33005	NA	NA	NA	1	1	1	0	3	0.550903	-6.24943	1.05471	-6.57493	0.787839	-6.28737	NA	NA	0.5817	4.1196e-10	0.291556	4.86746e-11	0.430791	3.2289e-10	NA	NA	0.856472	6.90414e-08	0.861413	1.51497e-08	0.901006	9.43318e-08	NA	NA
MPHOSPH9	3.1223e-10	7.02948e-08	6.29258	Esophagus_Mucosa	2.76737e-11	1.02937e-08	6.65845	Vagina	2.45083e-10	8.44348e-08	6.33005	NA	NA	NA	1	1	1	0	3	0.550903	-6.24943	1.05471	-6.57493	0.787839	-6.28737	NA	NA	0.5817	4.1196e-10	0.291556	4.86746e-11	0.430791	3.2289e-10	NA	NA	0.856472	6.90414e-08	0.861413	1.51497e-08	0.900933	1.07931e-07	NA	NA
MPHOSPH9	3.1223e-10	7.02948e-08	6.29258	Esophagus_Mucosa	2.76737e-11	1.02937e-08	6.65845	smultixcan	3.1843e-11	9.86297e-09	1.24992	NA	NA	NA	1	1	1	0	3	0.550903	-6.24943	1.05471	-6.57493	0.214599	-1.23178	NA	NA	0.5817	4.1196e-10	0.291556	4.86746e-11	0.703685	2.84442e-11	NA	NA	0.856472	6.90414e-08	0.861413	1.51497e-08	0.955808	8.81116e-09	NA	NA
MPHOSPH9	3.1223e-10	7.02948e-08	6.29258	Esophagus_Muscularis	8.49536e-09	1.75691e-06	5.75832	Adipose_Subcutaneous	3.2048e-10	8.96937e-08	6.28853	NA	NA	NA	1	1	1	0	3	0.550903	-6.24943	0.526431	-5.75101	0.632047	-6.26633	NA	NA	0.5817	4.1196e-10	0.598589	8.87126e-09	0.527356	3.69654e-10	NA	NA	0.856472	6.90414e-08	0.951884	1.91935e-06	0.927487	1.01279e-07	NA	NA
MPHOSPH9	3.1223e-10	7.02948e-08	6.29258	Esophagus_Muscularis	8.49536e-09	1.75691e-06	5.75832	Adipose_Visceral_Omentum	3.2048e-10	9.35871e-08	6.28853	NA	NA	NA	1	1	1	0	3	0.550903	-6.24943	0.526431	-5.75101	0.632047	-6.26633	NA	NA	0.5817	4.1196e-10	0.598589	8.87126e-09	0.527356	3.69654e-10	NA	NA	0.856472	6.90414e-08	0.951884	1.91935e-06	0.922392	1.002e-07	NA	NA
MPHOSPH9	3.1223e-10	7.02948e-08	6.29258	Esophagus_Muscularis	8.49536e-09	1.75691e-06	5.75832	Adrenal_Gland	2.45083e-10	7.37639e-08	6.33005	NA	NA	NA	1	1	1	0	3	0.550903	-6.24943	0.526431	-5.75101	0.787839	-6.28737	NA	NA	0.5817	4.1196e-10	0.598589	8.87126e-09	0.430791	3.2289e-10	NA	NA	0.856472	6.90414e-08	0.951884	1.91935e-06	0.901951	8.58259e-08	NA	NA
MPHOSPH9	3.1223e-10	7.02948e-08	6.29258	Esophagus_Muscularis	8.49536e-09	1.75691e-06	5.75832	Artery_Aorta	2.79375e-09	6.2599e-07	5.94328	NA	NA	NA	1	1	1	0	3	0.550903	-6.24943	0.526431	-5.75101	1.0622	-5.84381	NA	NA	0.5817	4.1196e-10	0.598589	8.87126e-09	0.288144	5.10193e-09	NA	NA	0.856472	6.90414e-08	0.951884	1.91935e-06	0.844483	9.88816e-07	NA	NA
MPHOSPH9	3.1223e-10	7.02948e-08	6.29258	Esophagus_Muscularis	8.49536e-09	1.75691e-06	5.75832	Artery_Coronary	2.45083e-10	7.65243e-08	6.33005	NA	NA	NA	1	1	1	0	3	0.550903	-6.24943	0.526431	-5.75101	0.787839	-6.28737	NA	NA	0.5817	4.1196e-10	0.598589	8.87126e-09	0.430791	3.2289e-10	NA	NA	0.856472	6.90414e-08	0.951884	1.91935e-06	0.894543	9.44718e-08	NA	NA
MPHOSPH9	3.1223e-10	7.02948e-08	6.29258	Esophagus_Muscularis	8.49536e-09	1.75691e-06	5.75832	Artery_Tibial	3.2048e-10	8.57872e-08	6.28853	NA	NA	NA	1	1	1	0	3	0.550903	-6.24943	0.526431	-5.75101	0.632047	-6.26633	NA	NA	0.5817	4.1196e-10	0.598589	8.87126e-09	0.527356	3.69654e-10	NA	NA	0.856472	6.90414e-08	0.951884	1.91935e-06	0.92477	9.98773e-08	NA	NA
MPHOSPH9	3.1223e-10	7.02948e-08	6.29258	Esophagus_Muscularis	8.49536e-09	1.75691e-06	5.75832	Brain_Anterior_cingulate_cortex_BA24	7.78081e-09	1.90169e-06	-5.77314	NA	NA	NA	1	1	1	0	3	0.550903	-6.24943	0.526431	-5.75101	-0.580958	5.76204	NA	NA	0.5817	4.1196e-10	0.598589	8.87126e-09	0.561269	8.31035e-09	NA	NA	0.856472	6.90414e-08	0.951884	1.91935e-06	0.932573	1.93811e-06	NA	NA
MPHOSPH9	3.1223e-10	7.02948e-08	6.29258	Esophagus_Muscularis	8.49536e-09	1.75691e-06	5.75832	Brain_Caudate_basal_ganglia	2.45083e-10	7.80534e-08	6.33005	NA	NA	NA	1	1	1	0	3	0.550903	-6.24943	0.526431	-5.75101	0.787839	-6.28737	NA	NA	0.5817	4.1196e-10	0.598589	8.87126e-09	0.430791	3.2289e-10	NA	NA	0.856472	6.90414e-08	0.951884	1.91935e-06	0.900989	9.3252e-08	NA	NA
MPHOSPH9	3.1223e-10	7.02948e-08	6.29258	Esophagus_Muscularis	8.49536e-09	1.75691e-06	5.75832	Brain_Cerebellar_Hemisphere	2.45083e-10	6.92185e-08	6.33005	NA	NA	NA	1	1	1	0	3	0.550903	-6.24943	0.526431	-5.75101	0.787839	-6.28737	NA	NA	0.5817	4.1196e-10	0.598589	8.87126e-09	0.430791	3.2289e-10	NA	NA	0.856472	6.90414e-08	0.951884	1.91935e-06	0.89483	8.68438e-08	NA	NA
MPHOSPH9	3.1223e-10	7.02948e-08	6.29258	Esophagus_Muscularis	8.49536e-09	1.75691e-06	5.75832	Brain_Cerebellum	2.95992e-10	9.13791e-08	-6.30086	NA	NA	NA	1	1	1	0	3	0.550903	-6.24943	0.526431	-5.75101	-0.793533	6.25148	NA	NA	0.5817	4.1196e-10	0.598589	8.87126e-09	0.427468	4.06568e-10	NA	NA	0.856472	6.90414e-08	0.951884	1.91935e-06	0.894002	1.11796e-07	NA	NA
MPHOSPH9	3.1223e-10	7.02948e-08	6.29258	Esophagus_Muscularis	8.49536e-09	1.75691e-06	5.75832	Brain_Cortex	3.2048e-10	9.84828e-08	6.28853	NA	NA	NA	1	1	1	0	3	0.550903	-6.24943	0.526431	-5.75101	0.632047	-6.26633	NA	NA	0.5817	4.1196e-10	0.598589	8.87126e-09	0.527356	3.69654e-10	NA	NA	0.856472	6.90414e-08	0.951884	1.91935e-06	0.924106	1.04095e-07	NA	NA
MPHOSPH9	3.1223e-10	7.02948e-08	6.29258	Esophagus_Muscularis	8.49536e-09	1.75691e-06	5.75832	Brain_Frontal_Cortex_BA9	3.2048e-10	9.68652e-08	6.28853	NA	NA	NA	1	1	1	0	3	0.550903	-6.24943	0.526431	-5.75101	0.632047	-6.26633	NA	NA	0.5817	4.1196e-10	0.598589	8.87126e-09	0.527356	3.69654e-10	NA	NA	0.856472	6.90414e-08	0.951884	1.91935e-06	0.923204	1.04847e-07	NA	NA
MPHOSPH9	3.1223e-10	7.02948e-08	6.29258	Esophagus_Muscularis	8.49536e-09	1.75691e-06	5.75832	Brain_Hippocampus	7.63345e-07	0.000112677	-4.94451	NA	NA	NA	1	1	1	0	3	0.550903	-6.24943	0.526431	-5.75101	-0.267867	4.97421	NA	NA	0.5817	4.1196e-10	0.598589	8.87126e-09	0.788802	6.55129e-07	NA	NA	0.856472	6.90414e-08	0.951884	1.91935e-06	0.97243	8.98456e-05	NA	NA
MPHOSPH9	3.1223e-10	7.02948e-08	6.29258	Esophagus_Muscularis	8.49536e-09	1.75691e-06	5.75832	Brain_Hypothalamus	3.2048e-10	1.13159e-07	-6.28853	NA	NA	NA	1	1	1	0	3	0.550903	-6.24943	0.526431	-5.75101	-0.632047	6.26633	NA	NA	0.5817	4.1196e-10	0.598589	8.87126e-09	0.527356	3.69654e-10	NA	NA	0.856472	6.90414e-08	0.951884	1.91935e-06	0.927435	1.26818e-07	NA	NA
MPHOSPH9	3.1223e-10	7.02948e-08	6.29258	Esophagus_Muscularis	8.49536e-09	1.75691e-06	5.75832	Brain_Nucleus_accumbens_basal_ganglia	7.63345e-07	9.49755e-05	-4.94451	NA	NA	NA	1	1	1	0	3	0.550903	-6.24943	0.526431	-5.75101	-0.550572	4.97421	NA	NA	0.5817	4.1196e-10	0.598589	8.87126e-09	0.581927	6.55129e-07	NA	NA	0.856472	6.90414e-08	0.951884	1.91935e-06	0.941832	7.60157e-05	NA	NA
MPHOSPH9	3.1223e-10	7.02948e-08	6.29258	Esophagus_Muscularis	8.49536e-09	1.75691e-06	5.75832	Brain_Putamen_basal_ganglia	3.2048e-10	1.2466e-07	6.28853	NA	NA	NA	1	1	1	0	3	0.550903	-6.24943	0.526431	-5.75101	0.632047	-6.26633	NA	NA	0.5817	4.1196e-10	0.598589	8.87126e-09	0.527356	3.69654e-10	NA	NA	0.856472	6.90414e-08	0.951884	1.91935e-06	0.926379	1.26478e-07	NA	NA
MPHOSPH9	3.1223e-10	7.02948e-08	6.29258	Esophagus_Muscularis	8.49536e-09	1.75691e-06	5.75832	Brain_Spinal_cord_cervical_c-1	2.79375e-09	8.01501e-07	5.94328	NA	NA	NA	1	1	1	0	3	0.550903	-6.24943	0.526431	-5.75101	1.0622	-5.84381	NA	NA	0.5817	4.1196e-10	0.598589	8.87126e-09	0.288144	5.10193e-09	NA	NA	0.856472	6.90414e-08	0.951884	1.91935e-06	0.860164	1.21513e-06	NA	NA
MPHOSPH9	3.1223e-10	7.02948e-08	6.29258	Esophagus_Muscularis	8.49536e-09	1.75691e-06	5.75832	Brain_Substantia_nigra	3.2048e-10	1.21898e-07	6.28853	NA	NA	NA	1	1	1	0	3	0.550903	-6.24943	0.526431	-5.75101	0.632047	-6.26633	NA	NA	0.5817	4.1196e-10	0.598589	8.87126e-09	0.527356	3.69654e-10	NA	NA	0.856472	6.90414e-08	0.951884	1.91935e-06	0.92262	1.29158e-07	NA	NA
MPHOSPH9	3.1223e-10	7.02948e-08	6.29258	Esophagus_Muscularis	8.49536e-09	1.75691e-06	5.75832	Breast_Mammary_Tissue	2.45083e-10	6.93205e-08	6.33005	NA	NA	NA	1	1	1	0	3	0.550903	-6.24943	0.526431	-5.75101	0.787839	-6.28737	NA	NA	0.5817	4.1196e-10	0.598589	8.87126e-09	0.430791	3.2289e-10	NA	NA	0.856472	6.90414e-08	0.951884	1.91935e-06	0.903435	8.69316e-08	NA	NA
MPHOSPH9	3.1223e-10	7.02948e-08	6.29258	Esophagus_Muscularis	8.49536e-09	1.75691e-06	5.75832	Cells_Cultured_fibroblasts	3.2048e-10	8.85983e-08	6.28853	NA	NA	NA	1	1	1	0	3	0.550903	-6.24943	0.526431	-5.75101	0.632047	-6.26633	NA	NA	0.5817	4.1196e-10	0.598589	8.87126e-09	0.527356	3.69654e-10	NA	NA	0.856472	6.90414e-08	0.951884	1.91935e-06	0.923624	9.60478e-08	NA	NA
MPHOSPH9	3.1223e-10	7.02948e-08	6.29258	Esophagus_Muscularis	8.49536e-09	1.75691e-06	5.75832	Cells_EBV-transformed_lymphocytes	2.45083e-10	6.10819e-08	6.33005	NA	NA	NA	1	1	1	0	3	0.550903	-6.24943	0.526431	-5.75101	0.787839	-6.28737	NA	NA	0.5817	4.1196e-10	0.598589	8.87126e-09	0.430791	3.2289e-10	NA	NA	0.856472	6.90414e-08	0.951884	1.91935e-06	0.8922	7.75849e-08	NA	NA
MPHOSPH9	3.1223e-10	7.02948e-08	6.29258	Esophagus_Muscularis	8.49536e-09	1.75691e-06	5.75832	Colon_Sigmoid	3.2048e-10	8.67733e-08	6.28853	NA	NA	NA	1	1	1	0	3	0.550903	-6.24943	0.526431	-5.75101	0.632047	-6.26633	NA	NA	0.5817	4.1196e-10	0.598589	8.87126e-09	0.527356	3.69654e-10	NA	NA	0.856472	6.90414e-08	0.951884	1.91935e-06	0.930675	9.52222e-08	NA	NA
MPHOSPH9	3.1223e-10	7.02948e-08	6.29258	Esophagus_Muscularis	8.49536e-09	1.75691e-06	5.75832	Colon_Transverse	2.45083e-10	7.85404e-08	6.33005	NA	NA	NA	1	1	1	0	3	0.550903	-6.24943	0.526431	-5.75101	0.787839	-6.28737	NA	NA	0.5817	4.1196e-10	0.598589	8.87126e-09	0.430791	3.2289e-10	NA	NA	0.856472	6.90414e-08	0.951884	1.91935e-06	0.902055	9.3615e-08	NA	NA
MPHOSPH9	3.1223e-10	7.02948e-08	6.29258	Esophagus_Muscularis	8.49536e-09	1.75691e-06	5.75832	Esophagus_Gastroesophageal_Junction	2.45083e-10	7.38114e-08	6.33005	NA	NA	NA	1	1	1	0	3	0.550903	-6.24943	0.526431	-5.75101	0.787839	-6.28737	NA	NA	0.5817	4.1196e-10	0.598589	8.87126e-09	0.430791	3.2289e-10	NA	NA	0.856472	6.90414e-08	0.951884	1.91935e-06	0.903558	8.62466e-08	NA	NA
MPHOSPH9	3.1223e-10	7.02948e-08	6.29258	Esophagus_Muscularis	8.49536e-09	1.75691e-06	5.75832	Esophagus_Mucosa	2.45083e-10	7.13842e-08	6.33005	NA	NA	NA	1	1	1	0	3	0.550903	-6.24943	0.526431	-5.75101	0.787839	-6.28737	NA	NA	0.5817	4.1196e-10	0.598589	8.87126e-09	0.430791	3.2289e-10	NA	NA	0.856472	6.90414e-08	0.951884	1.91935e-06	0.90119	8.58541e-08	NA	NA
MPHOSPH9	3.1223e-10	7.02948e-08	6.29258	Esophagus_Muscularis	8.49536e-09	1.75691e-06	5.75832	Esophagus_Muscularis	3.2048e-10	9.33267e-08	6.28853	NA	NA	NA	1	1	1	0	3	0.550903	-6.24943	0.526431	-5.75101	0.632047	-6.26633	NA	NA	0.5817	4.1196e-10	0.598589	8.87126e-09	0.527356	3.69654e-10	NA	NA	0.856472	6.90414e-08	0.951884	1.91935e-06	0.92795	9.67372e-08	NA	NA
MPHOSPH9	3.1223e-10	7.02948e-08	6.29258	Esophagus_Muscularis	8.49536e-09	1.75691e-06	5.75832	Heart_Atrial_Appendage	2.45083e-10	7.63112e-08	6.33005	NA	NA	NA	1	1	1	0	3	0.550903	-6.24943	0.526431	-5.75101	0.787839	-6.28737	NA	NA	0.5817	4.1196e-10	0.598589	8.87126e-09	0.430791	3.2289e-10	NA	NA	0.856472	6.90414e-08	0.951884	1.91935e-06	0.898515	9.32829e-08	NA	NA
MPHOSPH9	3.1223e-10	7.02948e-08	6.29258	Esophagus_Muscularis	8.49536e-09	1.75691e-06	5.75832	Heart_Left_Ventricle	3.2048e-10	9.85736e-08	6.28853	NA	NA	NA	1	1	1	0	3	0.550903	-6.24943	0.526431	-5.75101	0.632047	-6.26633	NA	NA	0.5817	4.1196e-10	0.598589	8.87126e-09	0.527356	3.69654e-10	NA	NA	0.856472	6.90414e-08	0.951884	1.91935e-06	0.934866	1.02497e-07	NA	NA
MPHOSPH9	3.1223e-10	7.02948e-08	6.29258	Esophagus_Muscularis	8.49536e-09	1.75691e-06	5.75832	Kidney_Cortex	2.79375e-09	1.24305e-06	5.94328	NA	NA	NA	1	1	1	0	3	0.550903	-6.24943	0.526431	-5.75101	1.0622	-5.84381	NA	NA	0.5817	4.1196e-10	0.598589	8.87126e-09	0.288144	5.10193e-09	NA	NA	0.856472	6.90414e-08	0.951884	1.91935e-06	0.849491	1.68765e-06	NA	NA
MPHOSPH9	3.1223e-10	7.02948e-08	6.29258	Esophagus_Muscularis	8.49536e-09	1.75691e-06	5.75832	Liver	2.45083e-10	8.57641e-08	6.33005	NA	NA	NA	1	1	1	0	3	0.550903	-6.24943	0.526431	-5.75101	0.787839	-6.28737	NA	NA	0.5817	4.1196e-10	0.598589	8.87126e-09	0.430791	3.2289e-10	NA	NA	0.856472	6.90414e-08	0.951884	1.91935e-06	0.891494	1.09555e-07	NA	NA
MPHOSPH9	3.1223e-10	7.02948e-08	6.29258	Esophagus_Muscularis	8.49536e-09	1.75691e-06	5.75832	Lung	2.45083e-10	6.96037e-08	6.33005	NA	NA	NA	1	1	1	0	3	0.550903	-6.24943	0.526431	-5.75101	0.787839	-6.28737	NA	NA	0.5817	4.1196e-10	0.598589	8.87126e-09	0.430791	3.2289e-10	NA	NA	0.856472	6.90414e-08	0.951884	1.91935e-06	0.893739	9.039e-08	NA	NA
MPHOSPH9	3.1223e-10	7.02948e-08	6.29258	Esophagus_Muscularis	8.49536e-09	1.75691e-06	5.75832	Minor_Salivary_Gland	3.2048e-10	8.85668e-08	6.28853	NA	NA	NA	1	1	1	0	3	0.550903	-6.24943	0.526431	-5.75101	0.632047	-6.26633	NA	NA	0.5817	4.1196e-10	0.598589	8.87126e-09	0.527356	3.69654e-10	NA	NA	0.856472	6.90414e-08	0.951884	1.91935e-06	0.923422	1.08449e-07	NA	NA
MPHOSPH9	3.1223e-10	7.02948e-08	6.29258	Esophagus_Muscularis	8.49536e-09	1.75691e-06	5.75832	Muscle_Skeletal	3.2048e-10	1.01023e-07	6.28853	NA	NA	NA	1	1	1	0	3	0.550903	-6.24943	0.526431	-5.75101	0.632047	-6.26633	NA	NA	0.5817	4.1196e-10	0.598589	8.87126e-09	0.527356	3.69654e-10	NA	NA	0.856472	6.90414e-08	0.951884	1.91935e-06	0.926311	1.06502e-07	NA	NA
MPHOSPH9	3.1223e-10	7.02948e-08	6.29258	Esophagus_Muscularis	8.49536e-09	1.75691e-06	5.75832	Nerve_Tibial	2.45083e-10	6.93563e-08	6.33005	NA	NA	NA	1	1	1	0	3	0.550903	-6.24943	0.526431	-5.75101	0.787839	-6.28737	NA	NA	0.5817	4.1196e-10	0.598589	8.87126e-09	0.430791	3.2289e-10	NA	NA	0.856472	6.90414e-08	0.951884	1.91935e-06	0.900425	9.09172e-08	NA	NA
MPHOSPH9	3.1223e-10	7.02948e-08	6.29258	Esophagus_Muscularis	8.49536e-09	1.75691e-06	5.75832	Ovary	2.45083e-10	8.76559e-08	6.33005	NA	NA	NA	1	1	1	0	3	0.550903	-6.24943	0.526431	-5.75101	0.787839	-6.28737	NA	NA	0.5817	4.1196e-10	0.598589	8.87126e-09	0.430791	3.2289e-10	NA	NA	0.856472	6.90414e-08	0.951884	1.91935e-06	0.900295	9.86043e-08	NA	NA
MPHOSPH9	3.1223e-10	7.02948e-08	6.29258	Esophagus_Muscularis	8.49536e-09	1.75691e-06	5.75832	Pancreas	3.2048e-10	1.11437e-07	-6.28853	NA	NA	NA	1	1	1	0	3	0.550903	-6.24943	0.526431	-5.75101	-0.632047	6.26633	NA	NA	0.5817	4.1196e-10	0.598589	8.87126e-09	0.527356	3.69654e-10	NA	NA	0.856472	6.90414e-08	0.951884	1.91935e-06	0.926402	1.18393e-07	NA	NA
MPHOSPH9	3.1223e-10	7.02948e-08	6.29258	Esophagus_Muscularis	8.49536e-09	1.75691e-06	5.75832	Pituitary	2.45083e-10	7.58932e-08	6.33005	NA	NA	NA	1	1	1	0	3	0.550903	-6.24943	0.526431	-5.75101	0.787839	-6.28737	NA	NA	0.5817	4.1196e-10	0.598589	8.87126e-09	0.430791	3.2289e-10	NA	NA	0.856472	6.90414e-08	0.951884	1.91935e-06	0.908197	9.23823e-08	NA	NA
MPHOSPH9	3.1223e-10	7.02948e-08	6.29258	Esophagus_Muscularis	8.49536e-09	1.75691e-06	5.75832	Prostate	3.2048e-10	9.06488e-08	6.28853	NA	NA	NA	1	1	1	0	3	0.550903	-6.24943	0.526431	-5.75101	0.632047	-6.26633	NA	NA	0.5817	4.1196e-10	0.598589	8.87126e-09	0.527356	3.69654e-10	NA	NA	0.856472	6.90414e-08	0.951884	1.91935e-06	0.925942	1.03364e-07	NA	NA
MPHOSPH9	3.1223e-10	7.02948e-08	6.29258	Esophagus_Muscularis	8.49536e-09	1.75691e-06	5.75832	Skin_Not_Sun_Exposed_Suprapubic	3.2048e-10	1.03362e-07	6.28853	NA	NA	NA	1	1	1	0	3	0.550903	-6.24943	0.526431	-5.75101	0.632047	-6.26633	NA	NA	0.5817	4.1196e-10	0.598589	8.87126e-09	0.527356	3.69654e-10	NA	NA	0.856472	6.90414e-08	0.951884	1.91935e-06	0.931207	1.02141e-07	NA	NA
MPHOSPH9	3.1223e-10	7.02948e-08	6.29258	Esophagus_Muscularis	8.49536e-09	1.75691e-06	5.75832	Skin_Sun_Exposed_Lower_leg	3.2048e-10	8.78148e-08	6.28853	NA	NA	NA	1	1	1	0	3	0.550903	-6.24943	0.526431	-5.75101	0.632047	-6.26633	NA	NA	0.5817	4.1196e-10	0.598589	8.87126e-09	0.527356	3.69654e-10	NA	NA	0.856472	6.90414e-08	0.951884	1.91935e-06	0.929028	9.12257e-08	NA	NA
MPHOSPH9	3.1223e-10	7.02948e-08	6.29258	Esophagus_Muscularis	8.49536e-09	1.75691e-06	5.75832	Small_Intestine_Terminal_Ileum	3.2048e-10	9.58237e-08	6.28853	NA	NA	NA	1	1	1	0	3	0.550903	-6.24943	0.526431	-5.75101	0.632047	-6.26633	NA	NA	0.5817	4.1196e-10	0.598589	8.87126e-09	0.527356	3.69654e-10	NA	NA	0.856472	6.90414e-08	0.951884	1.91935e-06	0.928832	1.01891e-07	NA	NA
MPHOSPH9	3.1223e-10	7.02948e-08	6.29258	Esophagus_Muscularis	8.49536e-09	1.75691e-06	5.75832	Spleen	2.45083e-10	7.36732e-08	6.33005	NA	NA	NA	1	1	1	0	3	0.550903	-6.24943	0.526431	-5.75101	0.787839	-6.28737	NA	NA	0.5817	4.1196e-10	0.598589	8.87126e-09	0.430791	3.2289e-10	NA	NA	0.856472	6.90414e-08	0.951884	1.91935e-06	0.894537	8.69746e-08	NA	NA
MPHOSPH9	3.1223e-10	7.02948e-08	6.29258	Esophagus_Muscularis	8.49536e-09	1.75691e-06	5.75832	Stomach	2.45083e-10	8.20259e-08	6.33005	NA	NA	NA	1	1	1	0	3	0.550903	-6.24943	0.526431	-5.75101	0.787839	-6.28737	NA	NA	0.5817	4.1196e-10	0.598589	8.87126e-09	0.430791	3.2289e-10	NA	NA	0.856472	6.90414e-08	0.951884	1.91935e-06	0.907716	1.08776e-07	NA	NA
MPHOSPH9	3.1223e-10	7.02948e-08	6.29258	Esophagus_Muscularis	8.49536e-09	1.75691e-06	5.75832	Testis	2.52375e-10	8.59757e-08	6.32552	NA	NA	NA	1	1	1	0	3	0.550903	-6.24943	0.526431	-5.75101	0.666551	-6.29947	NA	NA	0.5817	4.1196e-10	0.598589	8.87126e-09	0.505059	2.98663e-10	NA	NA	0.856472	6.90414e-08	0.951884	1.91935e-06	0.925377	9.41894e-08	NA	NA
MPHOSPH9	3.1223e-10	7.02948e-08	6.29258	Esophagus_Muscularis	8.49536e-09	1.75691e-06	5.75832	Thyroid	2.45083e-10	7.98998e-08	6.33005	NA	NA	NA	1	1	1	0	3	0.550903	-6.24943	0.526431	-5.75101	0.787839	-6.28737	NA	NA	0.5817	4.1196e-10	0.598589	8.87126e-09	0.430791	3.2289e-10	NA	NA	0.856472	6.90414e-08	0.951884	1.91935e-06	0.901134	9.331e-08	NA	NA
MPHOSPH9	3.1223e-10	7.02948e-08	6.29258	Esophagus_Muscularis	8.49536e-09	1.75691e-06	5.75832	Uterus	2.45083e-10	7.97539e-08	6.33005	NA	NA	NA	1	1	1	0	3	0.550903	-6.24943	0.526431	-5.75101	0.787839	-6.28737	NA	NA	0.5817	4.1196e-10	0.598589	8.87126e-09	0.430791	3.2289e-10	NA	NA	0.856472	6.90414e-08	0.951884	1.91935e-06	0.901006	9.43318e-08	NA	NA
MPHOSPH9	3.1223e-10	7.02948e-08	6.29258	Esophagus_Muscularis	8.49536e-09	1.75691e-06	5.75832	Vagina	2.45083e-10	8.44348e-08	6.33005	NA	NA	NA	1	1	1	0	3	0.550903	-6.24943	0.526431	-5.75101	0.787839	-6.28737	NA	NA	0.5817	4.1196e-10	0.598589	8.87126e-09	0.430791	3.2289e-10	NA	NA	0.856472	6.90414e-08	0.951884	1.91935e-06	0.900933	1.07931e-07	NA	NA
MPHOSPH9	3.1223e-10	7.02948e-08	6.29258	Esophagus_Muscularis	8.49536e-09	1.75691e-06	5.75832	smultixcan	3.1843e-11	9.86297e-09	1.24992	NA	NA	NA	1	1	1	0	3	0.550903	-6.24943	0.526431	-5.75101	0.214599	-1.23178	NA	NA	0.5817	4.1196e-10	0.598589	8.87126e-09	0.703685	2.84442e-11	NA	NA	0.856472	6.90414e-08	0.951884	1.91935e-06	0.955808	8.81116e-09	NA	NA
MPHOSPH9	3.1223e-10	7.02948e-08	6.29258	Heart_Left_Ventricle	7.95286e-10	2.45051e-07	6.14587	Adipose_Subcutaneous	3.2048e-10	8.96937e-08	6.28853	NA	NA	NA	1	1	1	0	3	0.550903	-6.24943	0.329898	-6.17884	0.632047	-6.26633	NA	NA	0.5817	4.1196e-10	0.741477	6.45733e-10	0.527356	3.69654e-10	NA	NA	0.856472	6.90414e-08	0.966746	1.80207e-07	0.927487	1.01279e-07	NA	NA
MPHOSPH9	3.1223e-10	7.02948e-08	6.29258	Heart_Left_Ventricle	7.95286e-10	2.45051e-07	6.14587	Adipose_Visceral_Omentum	3.2048e-10	9.35871e-08	6.28853	NA	NA	NA	1	1	1	0	3	0.550903	-6.24943	0.329898	-6.17884	0.632047	-6.26633	NA	NA	0.5817	4.1196e-10	0.741477	6.45733e-10	0.527356	3.69654e-10	NA	NA	0.856472	6.90414e-08	0.966746	1.80207e-07	0.922392	1.002e-07	NA	NA
MPHOSPH9	3.1223e-10	7.02948e-08	6.29258	Heart_Left_Ventricle	7.95286e-10	2.45051e-07	6.14587	Adrenal_Gland	2.45083e-10	7.37639e-08	6.33005	NA	NA	NA	1	1	1	0	3	0.550903	-6.24943	0.329898	-6.17884	0.787839	-6.28737	NA	NA	0.5817	4.1196e-10	0.741477	6.45733e-10	0.430791	3.2289e-10	NA	NA	0.856472	6.90414e-08	0.966746	1.80207e-07	0.901951	8.58259e-08	NA	NA
MPHOSPH9	3.1223e-10	7.02948e-08	6.29258	Heart_Left_Ventricle	7.95286e-10	2.45051e-07	6.14587	Artery_Aorta	2.79375e-09	6.2599e-07	5.94328	NA	NA	NA	1	1	1	0	3	0.550903	-6.24943	0.329898	-6.17884	1.0622	-5.84381	NA	NA	0.5817	4.1196e-10	0.741477	6.45733e-10	0.288144	5.10193e-09	NA	NA	0.856472	6.90414e-08	0.966746	1.80207e-07	0.844483	9.88816e-07	NA	NA
MPHOSPH9	3.1223e-10	7.02948e-08	6.29258	Heart_Left_Ventricle	7.95286e-10	2.45051e-07	6.14587	Artery_Coronary	2.45083e-10	7.65243e-08	6.33005	NA	NA	NA	1	1	1	0	3	0.550903	-6.24943	0.329898	-6.17884	0.787839	-6.28737	NA	NA	0.5817	4.1196e-10	0.741477	6.45733e-10	0.430791	3.2289e-10	NA	NA	0.856472	6.90414e-08	0.966746	1.80207e-07	0.894543	9.44718e-08	NA	NA
MPHOSPH9	3.1223e-10	7.02948e-08	6.29258	Heart_Left_Ventricle	7.95286e-10	2.45051e-07	6.14587	Artery_Tibial	3.2048e-10	8.57872e-08	6.28853	NA	NA	NA	1	1	1	0	3	0.550903	-6.24943	0.329898	-6.17884	0.632047	-6.26633	NA	NA	0.5817	4.1196e-10	0.741477	6.45733e-10	0.527356	3.69654e-10	NA	NA	0.856472	6.90414e-08	0.966746	1.80207e-07	0.92477	9.98773e-08	NA	NA
MPHOSPH9	3.1223e-10	7.02948e-08	6.29258	Heart_Left_Ventricle	7.95286e-10	2.45051e-07	6.14587	Brain_Anterior_cingulate_cortex_BA24	7.78081e-09	1.90169e-06	-5.77314	NA	NA	NA	1	1	1	0	3	0.550903	-6.24943	0.329898	-6.17884	-0.580958	5.76204	NA	NA	0.5817	4.1196e-10	0.741477	6.45733e-10	0.561269	8.31035e-09	NA	NA	0.856472	6.90414e-08	0.966746	1.80207e-07	0.932573	1.93811e-06	NA	NA
MPHOSPH9	3.1223e-10	7.02948e-08	6.29258	Heart_Left_Ventricle	7.95286e-10	2.45051e-07	6.14587	Brain_Caudate_basal_ganglia	2.45083e-10	7.80534e-08	6.33005	NA	NA	NA	1	1	1	0	3	0.550903	-6.24943	0.329898	-6.17884	0.787839	-6.28737	NA	NA	0.5817	4.1196e-10	0.741477	6.45733e-10	0.430791	3.2289e-10	NA	NA	0.856472	6.90414e-08	0.966746	1.80207e-07	0.900989	9.3252e-08	NA	NA
MPHOSPH9	3.1223e-10	7.02948e-08	6.29258	Heart_Left_Ventricle	7.95286e-10	2.45051e-07	6.14587	Brain_Cerebellar_Hemisphere	2.45083e-10	6.92185e-08	6.33005	NA	NA	NA	1	1	1	0	3	0.550903	-6.24943	0.329898	-6.17884	0.787839	-6.28737	NA	NA	0.5817	4.1196e-10	0.741477	6.45733e-10	0.430791	3.2289e-10	NA	NA	0.856472	6.90414e-08	0.966746	1.80207e-07	0.89483	8.68438e-08	NA	NA
MPHOSPH9	3.1223e-10	7.02948e-08	6.29258	Heart_Left_Ventricle	7.95286e-10	2.45051e-07	6.14587	Brain_Cerebellum	2.95992e-10	9.13791e-08	-6.30086	NA	NA	NA	1	1	1	0	3	0.550903	-6.24943	0.329898	-6.17884	-0.793533	6.25148	NA	NA	0.5817	4.1196e-10	0.741477	6.45733e-10	0.427468	4.06568e-10	NA	NA	0.856472	6.90414e-08	0.966746	1.80207e-07	0.894002	1.11796e-07	NA	NA
MPHOSPH9	3.1223e-10	7.02948e-08	6.29258	Heart_Left_Ventricle	7.95286e-10	2.45051e-07	6.14587	Brain_Cortex	3.2048e-10	9.84828e-08	6.28853	NA	NA	NA	1	1	1	0	3	0.550903	-6.24943	0.329898	-6.17884	0.632047	-6.26633	NA	NA	0.5817	4.1196e-10	0.741477	6.45733e-10	0.527356	3.69654e-10	NA	NA	0.856472	6.90414e-08	0.966746	1.80207e-07	0.924106	1.04095e-07	NA	NA
MPHOSPH9	3.1223e-10	7.02948e-08	6.29258	Heart_Left_Ventricle	7.95286e-10	2.45051e-07	6.14587	Brain_Frontal_Cortex_BA9	3.2048e-10	9.68652e-08	6.28853	NA	NA	NA	1	1	1	0	3	0.550903	-6.24943	0.329898	-6.17884	0.632047	-6.26633	NA	NA	0.5817	4.1196e-10	0.741477	6.45733e-10	0.527356	3.69654e-10	NA	NA	0.856472	6.90414e-08	0.966746	1.80207e-07	0.923204	1.04847e-07	NA	NA
MPHOSPH9	3.1223e-10	7.02948e-08	6.29258	Heart_Left_Ventricle	7.95286e-10	2.45051e-07	6.14587	Brain_Hippocampus	7.63345e-07	0.000112677	-4.94451	NA	NA	NA	1	1	1	0	3	0.550903	-6.24943	0.329898	-6.17884	-0.267867	4.97421	NA	NA	0.5817	4.1196e-10	0.741477	6.45733e-10	0.788802	6.55129e-07	NA	NA	0.856472	6.90414e-08	0.966746	1.80207e-07	0.97243	8.98456e-05	NA	NA
MPHOSPH9	3.1223e-10	7.02948e-08	6.29258	Heart_Left_Ventricle	7.95286e-10	2.45051e-07	6.14587	Brain_Hypothalamus	3.2048e-10	1.13159e-07	-6.28853	NA	NA	NA	1	1	1	0	3	0.550903	-6.24943	0.329898	-6.17884	-0.632047	6.26633	NA	NA	0.5817	4.1196e-10	0.741477	6.45733e-10	0.527356	3.69654e-10	NA	NA	0.856472	6.90414e-08	0.966746	1.80207e-07	0.927435	1.26818e-07	NA	NA
MPHOSPH9	3.1223e-10	7.02948e-08	6.29258	Heart_Left_Ventricle	7.95286e-10	2.45051e-07	6.14587	Brain_Nucleus_accumbens_basal_ganglia	7.63345e-07	9.49755e-05	-4.94451	NA	NA	NA	1	1	1	0	3	0.550903	-6.24943	0.329898	-6.17884	-0.550572	4.97421	NA	NA	0.5817	4.1196e-10	0.741477	6.45733e-10	0.581927	6.55129e-07	NA	NA	0.856472	6.90414e-08	0.966746	1.80207e-07	0.941832	7.60157e-05	NA	NA
MPHOSPH9	3.1223e-10	7.02948e-08	6.29258	Heart_Left_Ventricle	7.95286e-10	2.45051e-07	6.14587	Brain_Putamen_basal_ganglia	3.2048e-10	1.2466e-07	6.28853	NA	NA	NA	1	1	1	0	3	0.550903	-6.24943	0.329898	-6.17884	0.632047	-6.26633	NA	NA	0.5817	4.1196e-10	0.741477	6.45733e-10	0.527356	3.69654e-10	NA	NA	0.856472	6.90414e-08	0.966746	1.80207e-07	0.926379	1.26478e-07	NA	NA
MPHOSPH9	3.1223e-10	7.02948e-08	6.29258	Heart_Left_Ventricle	7.95286e-10	2.45051e-07	6.14587	Brain_Spinal_cord_cervical_c-1	2.79375e-09	8.01501e-07	5.94328	NA	NA	NA	1	1	1	0	3	0.550903	-6.24943	0.329898	-6.17884	1.0622	-5.84381	NA	NA	0.5817	4.1196e-10	0.741477	6.45733e-10	0.288144	5.10193e-09	NA	NA	0.856472	6.90414e-08	0.966746	1.80207e-07	0.860164	1.21513e-06	NA	NA
MPHOSPH9	3.1223e-10	7.02948e-08	6.29258	Heart_Left_Ventricle	7.95286e-10	2.45051e-07	6.14587	Brain_Substantia_nigra	3.2048e-10	1.21898e-07	6.28853	NA	NA	NA	1	1	1	0	3	0.550903	-6.24943	0.329898	-6.17884	0.632047	-6.26633	NA	NA	0.5817	4.1196e-10	0.741477	6.45733e-10	0.527356	3.69654e-10	NA	NA	0.856472	6.90414e-08	0.966746	1.80207e-07	0.92262	1.29158e-07	NA	NA
MPHOSPH9	3.1223e-10	7.02948e-08	6.29258	Heart_Left_Ventricle	7.95286e-10	2.45051e-07	6.14587	Breast_Mammary_Tissue	2.45083e-10	6.93205e-08	6.33005	NA	NA	NA	1	1	1	0	3	0.550903	-6.24943	0.329898	-6.17884	0.787839	-6.28737	NA	NA	0.5817	4.1196e-10	0.741477	6.45733e-10	0.430791	3.2289e-10	NA	NA	0.856472	6.90414e-08	0.966746	1.80207e-07	0.903435	8.69316e-08	NA	NA
MPHOSPH9	3.1223e-10	7.02948e-08	6.29258	Heart_Left_Ventricle	7.95286e-10	2.45051e-07	6.14587	Cells_Cultured_fibroblasts	3.2048e-10	8.85983e-08	6.28853	NA	NA	NA	1	1	1	0	3	0.550903	-6.24943	0.329898	-6.17884	0.632047	-6.26633	NA	NA	0.5817	4.1196e-10	0.741477	6.45733e-10	0.527356	3.69654e-10	NA	NA	0.856472	6.90414e-08	0.966746	1.80207e-07	0.923624	9.60478e-08	NA	NA
MPHOSPH9	3.1223e-10	7.02948e-08	6.29258	Heart_Left_Ventricle	7.95286e-10	2.45051e-07	6.14587	Cells_EBV-transformed_lymphocytes	2.45083e-10	6.10819e-08	6.33005	NA	NA	NA	1	1	1	0	3	0.550903	-6.24943	0.329898	-6.17884	0.787839	-6.28737	NA	NA	0.5817	4.1196e-10	0.741477	6.45733e-10	0.430791	3.2289e-10	NA	NA	0.856472	6.90414e-08	0.966746	1.80207e-07	0.8922	7.75849e-08	NA	NA
MPHOSPH9	3.1223e-10	7.02948e-08	6.29258	Heart_Left_Ventricle	7.95286e-10	2.45051e-07	6.14587	Colon_Sigmoid	3.2048e-10	8.67733e-08	6.28853	NA	NA	NA	1	1	1	0	3	0.550903	-6.24943	0.329898	-6.17884	0.632047	-6.26633	NA	NA	0.5817	4.1196e-10	0.741477	6.45733e-10	0.527356	3.69654e-10	NA	NA	0.856472	6.90414e-08	0.966746	1.80207e-07	0.930675	9.52222e-08	NA	NA
MPHOSPH9	3.1223e-10	7.02948e-08	6.29258	Heart_Left_Ventricle	7.95286e-10	2.45051e-07	6.14587	Colon_Transverse	2.45083e-10	7.85404e-08	6.33005	NA	NA	NA	1	1	1	0	3	0.550903	-6.24943	0.329898	-6.17884	0.787839	-6.28737	NA	NA	0.5817	4.1196e-10	0.741477	6.45733e-10	0.430791	3.2289e-10	NA	NA	0.856472	6.90414e-08	0.966746	1.80207e-07	0.902055	9.3615e-08	NA	NA
MPHOSPH9	3.1223e-10	7.02948e-08	6.29258	Heart_Left_Ventricle	7.95286e-10	2.45051e-07	6.14587	Esophagus_Gastroesophageal_Junction	2.45083e-10	7.38114e-08	6.33005	NA	NA	NA	1	1	1	0	3	0.550903	-6.24943	0.329898	-6.17884	0.787839	-6.28737	NA	NA	0.5817	4.1196e-10	0.741477	6.45733e-10	0.430791	3.2289e-10	NA	NA	0.856472	6.90414e-08	0.966746	1.80207e-07	0.903558	8.62466e-08	NA	NA
MPHOSPH9	3.1223e-10	7.02948e-08	6.29258	Heart_Left_Ventricle	7.95286e-10	2.45051e-07	6.14587	Esophagus_Mucosa	2.45083e-10	7.13842e-08	6.33005	NA	NA	NA	1	1	1	0	3	0.550903	-6.24943	0.329898	-6.17884	0.787839	-6.28737	NA	NA	0.5817	4.1196e-10	0.741477	6.45733e-10	0.430791	3.2289e-10	NA	NA	0.856472	6.90414e-08	0.966746	1.80207e-07	0.90119	8.58541e-08	NA	NA
MPHOSPH9	3.1223e-10	7.02948e-08	6.29258	Heart_Left_Ventricle	7.95286e-10	2.45051e-07	6.14587	Esophagus_Muscularis	3.2048e-10	9.33267e-08	6.28853	NA	NA	NA	1	1	1	0	3	0.550903	-6.24943	0.329898	-6.17884	0.632047	-6.26633	NA	NA	0.5817	4.1196e-10	0.741477	6.45733e-10	0.527356	3.69654e-10	NA	NA	0.856472	6.90414e-08	0.966746	1.80207e-07	0.92795	9.67372e-08	NA	NA
MPHOSPH9	3.1223e-10	7.02948e-08	6.29258	Heart_Left_Ventricle	7.95286e-10	2.45051e-07	6.14587	Heart_Atrial_Appendage	2.45083e-10	7.63112e-08	6.33005	NA	NA	NA	1	1	1	0	3	0.550903	-6.24943	0.329898	-6.17884	0.787839	-6.28737	NA	NA	0.5817	4.1196e-10	0.741477	6.45733e-10	0.430791	3.2289e-10	NA	NA	0.856472	6.90414e-08	0.966746	1.80207e-07	0.898515	9.32829e-08	NA	NA
MPHOSPH9	3.1223e-10	7.02948e-08	6.29258	Heart_Left_Ventricle	7.95286e-10	2.45051e-07	6.14587	Heart_Left_Ventricle	3.2048e-10	9.85736e-08	6.28853	NA	NA	NA	1	1	1	0	3	0.550903	-6.24943	0.329898	-6.17884	0.632047	-6.26633	NA	NA	0.5817	4.1196e-10	0.741477	6.45733e-10	0.527356	3.69654e-10	NA	NA	0.856472	6.90414e-08	0.966746	1.80207e-07	0.934866	1.02497e-07	NA	NA
MPHOSPH9	3.1223e-10	7.02948e-08	6.29258	Heart_Left_Ventricle	7.95286e-10	2.45051e-07	6.14587	Kidney_Cortex	2.79375e-09	1.24305e-06	5.94328	NA	NA	NA	1	1	1	0	3	0.550903	-6.24943	0.329898	-6.17884	1.0622	-5.84381	NA	NA	0.5817	4.1196e-10	0.741477	6.45733e-10	0.288144	5.10193e-09	NA	NA	0.856472	6.90414e-08	0.966746	1.80207e-07	0.849491	1.68765e-06	NA	NA
MPHOSPH9	3.1223e-10	7.02948e-08	6.29258	Heart_Left_Ventricle	7.95286e-10	2.45051e-07	6.14587	Liver	2.45083e-10	8.57641e-08	6.33005	NA	NA	NA	1	1	1	0	3	0.550903	-6.24943	0.329898	-6.17884	0.787839	-6.28737	NA	NA	0.5817	4.1196e-10	0.741477	6.45733e-10	0.430791	3.2289e-10	NA	NA	0.856472	6.90414e-08	0.966746	1.80207e-07	0.891494	1.09555e-07	NA	NA
MPHOSPH9	3.1223e-10	7.02948e-08	6.29258	Heart_Left_Ventricle	7.95286e-10	2.45051e-07	6.14587	Lung	2.45083e-10	6.96037e-08	6.33005	NA	NA	NA	1	1	1	0	3	0.550903	-6.24943	0.329898	-6.17884	0.787839	-6.28737	NA	NA	0.5817	4.1196e-10	0.741477	6.45733e-10	0.430791	3.2289e-10	NA	NA	0.856472	6.90414e-08	0.966746	1.80207e-07	0.893739	9.039e-08	NA	NA
MPHOSPH9	3.1223e-10	7.02948e-08	6.29258	Heart_Left_Ventricle	7.95286e-10	2.45051e-07	6.14587	Minor_Salivary_Gland	3.2048e-10	8.85668e-08	6.28853	NA	NA	NA	1	1	1	0	3	0.550903	-6.24943	0.329898	-6.17884	0.632047	-6.26633	NA	NA	0.5817	4.1196e-10	0.741477	6.45733e-10	0.527356	3.69654e-10	NA	NA	0.856472	6.90414e-08	0.966746	1.80207e-07	0.923422	1.08449e-07	NA	NA
MPHOSPH9	3.1223e-10	7.02948e-08	6.29258	Heart_Left_Ventricle	7.95286e-10	2.45051e-07	6.14587	Muscle_Skeletal	3.2048e-10	1.01023e-07	6.28853	NA	NA	NA	1	1	1	0	3	0.550903	-6.24943	0.329898	-6.17884	0.632047	-6.26633	NA	NA	0.5817	4.1196e-10	0.741477	6.45733e-10	0.527356	3.69654e-10	NA	NA	0.856472	6.90414e-08	0.966746	1.80207e-07	0.926311	1.06502e-07	NA	NA
MPHOSPH9	3.1223e-10	7.02948e-08	6.29258	Heart_Left_Ventricle	7.95286e-10	2.45051e-07	6.14587	Nerve_Tibial	2.45083e-10	6.93563e-08	6.33005	NA	NA	NA	1	1	1	0	3	0.550903	-6.24943	0.329898	-6.17884	0.787839	-6.28737	NA	NA	0.5817	4.1196e-10	0.741477	6.45733e-10	0.430791	3.2289e-10	NA	NA	0.856472	6.90414e-08	0.966746	1.80207e-07	0.900425	9.09172e-08	NA	NA
MPHOSPH9	3.1223e-10	7.02948e-08	6.29258	Heart_Left_Ventricle	7.95286e-10	2.45051e-07	6.14587	Ovary	2.45083e-10	8.76559e-08	6.33005	NA	NA	NA	1	1	1	0	3	0.550903	-6.24943	0.329898	-6.17884	0.787839	-6.28737	NA	NA	0.5817	4.1196e-10	0.741477	6.45733e-10	0.430791	3.2289e-10	NA	NA	0.856472	6.90414e-08	0.966746	1.80207e-07	0.900295	9.86043e-08	NA	NA
MPHOSPH9	3.1223e-10	7.02948e-08	6.29258	Heart_Left_Ventricle	7.95286e-10	2.45051e-07	6.14587	Pancreas	3.2048e-10	1.11437e-07	-6.28853	NA	NA	NA	1	1	1	0	3	0.550903	-6.24943	0.329898	-6.17884	-0.632047	6.26633	NA	NA	0.5817	4.1196e-10	0.741477	6.45733e-10	0.527356	3.69654e-10	NA	NA	0.856472	6.90414e-08	0.966746	1.80207e-07	0.926402	1.18393e-07	NA	NA
MPHOSPH9	3.1223e-10	7.02948e-08	6.29258	Heart_Left_Ventricle	7.95286e-10	2.45051e-07	6.14587	Pituitary	2.45083e-10	7.58932e-08	6.33005	NA	NA	NA	1	1	1	0	3	0.550903	-6.24943	0.329898	-6.17884	0.787839	-6.28737	NA	NA	0.5817	4.1196e-10	0.741477	6.45733e-10	0.430791	3.2289e-10	NA	NA	0.856472	6.90414e-08	0.966746	1.80207e-07	0.908197	9.23823e-08	NA	NA
MPHOSPH9	3.1223e-10	7.02948e-08	6.29258	Heart_Left_Ventricle	7.95286e-10	2.45051e-07	6.14587	Prostate	3.2048e-10	9.06488e-08	6.28853	NA	NA	NA	1	1	1	0	3	0.550903	-6.24943	0.329898	-6.17884	0.632047	-6.26633	NA	NA	0.5817	4.1196e-10	0.741477	6.45733e-10	0.527356	3.69654e-10	NA	NA	0.856472	6.90414e-08	0.966746	1.80207e-07	0.925942	1.03364e-07	NA	NA
MPHOSPH9	3.1223e-10	7.02948e-08	6.29258	Heart_Left_Ventricle	7.95286e-10	2.45051e-07	6.14587	Skin_Not_Sun_Exposed_Suprapubic	3.2048e-10	1.03362e-07	6.28853	NA	NA	NA	1	1	1	0	3	0.550903	-6.24943	0.329898	-6.17884	0.632047	-6.26633	NA	NA	0.5817	4.1196e-10	0.741477	6.45733e-10	0.527356	3.69654e-10	NA	NA	0.856472	6.90414e-08	0.966746	1.80207e-07	0.931207	1.02141e-07	NA	NA
MPHOSPH9	3.1223e-10	7.02948e-08	6.29258	Heart_Left_Ventricle	7.95286e-10	2.45051e-07	6.14587	Skin_Sun_Exposed_Lower_leg	3.2048e-10	8.78148e-08	6.28853	NA	NA	NA	1	1	1	0	3	0.550903	-6.24943	0.329898	-6.17884	0.632047	-6.26633	NA	NA	0.5817	4.1196e-10	0.741477	6.45733e-10	0.527356	3.69654e-10	NA	NA	0.856472	6.90414e-08	0.966746	1.80207e-07	0.929028	9.12257e-08	NA	NA
MPHOSPH9	3.1223e-10	7.02948e-08	6.29258	Heart_Left_Ventricle	7.95286e-10	2.45051e-07	6.14587	Small_Intestine_Terminal_Ileum	3.2048e-10	9.58237e-08	6.28853	NA	NA	NA	1	1	1	0	3	0.550903	-6.24943	0.329898	-6.17884	0.632047	-6.26633	NA	NA	0.5817	4.1196e-10	0.741477	6.45733e-10	0.527356	3.69654e-10	NA	NA	0.856472	6.90414e-08	0.966746	1.80207e-07	0.928832	1.01891e-07	NA	NA
MPHOSPH9	3.1223e-10	7.02948e-08	6.29258	Heart_Left_Ventricle	7.95286e-10	2.45051e-07	6.14587	Spleen	2.45083e-10	7.36732e-08	6.33005	NA	NA	NA	1	1	1	0	3	0.550903	-6.24943	0.329898	-6.17884	0.787839	-6.28737	NA	NA	0.5817	4.1196e-10	0.741477	6.45733e-10	0.430791	3.2289e-10	NA	NA	0.856472	6.90414e-08	0.966746	1.80207e-07	0.894537	8.69746e-08	NA	NA
MPHOSPH9	3.1223e-10	7.02948e-08	6.29258	Heart_Left_Ventricle	7.95286e-10	2.45051e-07	6.14587	Stomach	2.45083e-10	8.20259e-08	6.33005	NA	NA	NA	1	1	1	0	3	0.550903	-6.24943	0.329898	-6.17884	0.787839	-6.28737	NA	NA	0.5817	4.1196e-10	0.741477	6.45733e-10	0.430791	3.2289e-10	NA	NA	0.856472	6.90414e-08	0.966746	1.80207e-07	0.907716	1.08776e-07	NA	NA
MPHOSPH9	3.1223e-10	7.02948e-08	6.29258	Heart_Left_Ventricle	7.95286e-10	2.45051e-07	6.14587	Testis	2.52375e-10	8.59757e-08	6.32552	NA	NA	NA	1	1	1	0	3	0.550903	-6.24943	0.329898	-6.17884	0.666551	-6.29947	NA	NA	0.5817	4.1196e-10	0.741477	6.45733e-10	0.505059	2.98663e-10	NA	NA	0.856472	6.90414e-08	0.966746	1.80207e-07	0.925377	9.41894e-08	NA	NA
MPHOSPH9	3.1223e-10	7.02948e-08	6.29258	Heart_Left_Ventricle	7.95286e-10	2.45051e-07	6.14587	Thyroid	2.45083e-10	7.98998e-08	6.33005	NA	NA	NA	1	1	1	0	3	0.550903	-6.24943	0.329898	-6.17884	0.787839	-6.28737	NA	NA	0.5817	4.1196e-10	0.741477	6.45733e-10	0.430791	3.2289e-10	NA	NA	0.856472	6.90414e-08	0.966746	1.80207e-07	0.901134	9.331e-08	NA	NA
MPHOSPH9	3.1223e-10	7.02948e-08	6.29258	Heart_Left_Ventricle	7.95286e-10	2.45051e-07	6.14587	Uterus	2.45083e-10	7.97539e-08	6.33005	NA	NA	NA	1	1	1	0	3	0.550903	-6.24943	0.329898	-6.17884	0.787839	-6.28737	NA	NA	0.5817	4.1196e-10	0.741477	6.45733e-10	0.430791	3.2289e-10	NA	NA	0.856472	6.90414e-08	0.966746	1.80207e-07	0.901006	9.43318e-08	NA	NA
MPHOSPH9	3.1223e-10	7.02948e-08	6.29258	Heart_Left_Ventricle	7.95286e-10	2.45051e-07	6.14587	Vagina	2.45083e-10	8.44348e-08	6.33005	NA	NA	NA	1	1	1	0	3	0.550903	-6.24943	0.329898	-6.17884	0.787839	-6.28737	NA	NA	0.5817	4.1196e-10	0.741477	6.45733e-10	0.430791	3.2289e-10	NA	NA	0.856472	6.90414e-08	0.966746	1.80207e-07	0.900933	1.07931e-07	NA	NA
MPHOSPH9	3.1223e-10	7.02948e-08	6.29258	Heart_Left_Ventricle	7.95286e-10	2.45051e-07	6.14587	smultixcan	3.1843e-11	9.86297e-09	1.24992	NA	NA	NA	1	1	1	0	3	0.550903	-6.24943	0.329898	-6.17884	0.214599	-1.23178	NA	NA	0.5817	4.1196e-10	0.741477	6.45733e-10	0.703685	2.84442e-11	NA	NA	0.856472	6.90414e-08	0.966746	1.80207e-07	0.955808	8.81116e-09	NA	NA
MPHOSPH9	3.1223e-10	7.02948e-08	6.29258	Kidney_Cortex	8.49536e-09	1.93455e-06	5.75832	Adipose_Subcutaneous	3.2048e-10	8.96937e-08	6.28853	NA	NA	NA	1	1	1	0	3	0.550903	-6.24943	0.526431	-5.75101	0.632047	-6.26633	NA	NA	0.5817	4.1196e-10	0.598589	8.87126e-09	0.527356	3.69654e-10	NA	NA	0.856472	6.90414e-08	0.967981	2.04172e-06	0.927487	1.01279e-07	NA	NA
MPHOSPH9	3.1223e-10	7.02948e-08	6.29258	Kidney_Cortex	8.49536e-09	1.93455e-06	5.75832	Adipose_Visceral_Omentum	3.2048e-10	9.35871e-08	6.28853	NA	NA	NA	1	1	1	0	3	0.550903	-6.24943	0.526431	-5.75101	0.632047	-6.26633	NA	NA	0.5817	4.1196e-10	0.598589	8.87126e-09	0.527356	3.69654e-10	NA	NA	0.856472	6.90414e-08	0.967981	2.04172e-06	0.922392	1.002e-07	NA	NA
MPHOSPH9	3.1223e-10	7.02948e-08	6.29258	Kidney_Cortex	8.49536e-09	1.93455e-06	5.75832	Adrenal_Gland	2.45083e-10	7.37639e-08	6.33005	NA	NA	NA	1	1	1	0	3	0.550903	-6.24943	0.526431	-5.75101	0.787839	-6.28737	NA	NA	0.5817	4.1196e-10	0.598589	8.87126e-09	0.430791	3.2289e-10	NA	NA	0.856472	6.90414e-08	0.967981	2.04172e-06	0.901951	8.58259e-08	NA	NA
MPHOSPH9	3.1223e-10	7.02948e-08	6.29258	Kidney_Cortex	8.49536e-09	1.93455e-06	5.75832	Artery_Aorta	2.79375e-09	6.2599e-07	5.94328	NA	NA	NA	1	1	1	0	3	0.550903	-6.24943	0.526431	-5.75101	1.0622	-5.84381	NA	NA	0.5817	4.1196e-10	0.598589	8.87126e-09	0.288144	5.10193e-09	NA	NA	0.856472	6.90414e-08	0.967981	2.04172e-06	0.844483	9.88816e-07	NA	NA
MPHOSPH9	3.1223e-10	7.02948e-08	6.29258	Kidney_Cortex	8.49536e-09	1.93455e-06	5.75832	Artery_Coronary	2.45083e-10	7.65243e-08	6.33005	NA	NA	NA	1	1	1	0	3	0.550903	-6.24943	0.526431	-5.75101	0.787839	-6.28737	NA	NA	0.5817	4.1196e-10	0.598589	8.87126e-09	0.430791	3.2289e-10	NA	NA	0.856472	6.90414e-08	0.967981	2.04172e-06	0.894543	9.44718e-08	NA	NA
MPHOSPH9	3.1223e-10	7.02948e-08	6.29258	Kidney_Cortex	8.49536e-09	1.93455e-06	5.75832	Artery_Tibial	3.2048e-10	8.57872e-08	6.28853	NA	NA	NA	1	1	1	0	3	0.550903	-6.24943	0.526431	-5.75101	0.632047	-6.26633	NA	NA	0.5817	4.1196e-10	0.598589	8.87126e-09	0.527356	3.69654e-10	NA	NA	0.856472	6.90414e-08	0.967981	2.04172e-06	0.92477	9.98773e-08	NA	NA
MPHOSPH9	3.1223e-10	7.02948e-08	6.29258	Kidney_Cortex	8.49536e-09	1.93455e-06	5.75832	Brain_Anterior_cingulate_cortex_BA24	7.78081e-09	1.90169e-06	-5.77314	NA	NA	NA	1	1	1	0	3	0.550903	-6.24943	0.526431	-5.75101	-0.580958	5.76204	NA	NA	0.5817	4.1196e-10	0.598589	8.87126e-09	0.561269	8.31035e-09	NA	NA	0.856472	6.90414e-08	0.967981	2.04172e-06	0.932573	1.93811e-06	NA	NA
MPHOSPH9	3.1223e-10	7.02948e-08	6.29258	Kidney_Cortex	8.49536e-09	1.93455e-06	5.75832	Brain_Caudate_basal_ganglia	2.45083e-10	7.80534e-08	6.33005	NA	NA	NA	1	1	1	0	3	0.550903	-6.24943	0.526431	-5.75101	0.787839	-6.28737	NA	NA	0.5817	4.1196e-10	0.598589	8.87126e-09	0.430791	3.2289e-10	NA	NA	0.856472	6.90414e-08	0.967981	2.04172e-06	0.900989	9.3252e-08	NA	NA
MPHOSPH9	3.1223e-10	7.02948e-08	6.29258	Kidney_Cortex	8.49536e-09	1.93455e-06	5.75832	Brain_Cerebellar_Hemisphere	2.45083e-10	6.92185e-08	6.33005	NA	NA	NA	1	1	1	0	3	0.550903	-6.24943	0.526431	-5.75101	0.787839	-6.28737	NA	NA	0.5817	4.1196e-10	0.598589	8.87126e-09	0.430791	3.2289e-10	NA	NA	0.856472	6.90414e-08	0.967981	2.04172e-06	0.89483	8.68438e-08	NA	NA
MPHOSPH9	3.1223e-10	7.02948e-08	6.29258	Kidney_Cortex	8.49536e-09	1.93455e-06	5.75832	Brain_Cerebellum	2.95992e-10	9.13791e-08	-6.30086	NA	NA	NA	1	1	1	0	3	0.550903	-6.24943	0.526431	-5.75101	-0.793533	6.25148	NA	NA	0.5817	4.1196e-10	0.598589	8.87126e-09	0.427468	4.06568e-10	NA	NA	0.856472	6.90414e-08	0.967981	2.04172e-06	0.894002	1.11796e-07	NA	NA
MPHOSPH9	3.1223e-10	7.02948e-08	6.29258	Kidney_Cortex	8.49536e-09	1.93455e-06	5.75832	Brain_Cortex	3.2048e-10	9.84828e-08	6.28853	NA	NA	NA	1	1	1	0	3	0.550903	-6.24943	0.526431	-5.75101	0.632047	-6.26633	NA	NA	0.5817	4.1196e-10	0.598589	8.87126e-09	0.527356	3.69654e-10	NA	NA	0.856472	6.90414e-08	0.967981	2.04172e-06	0.924106	1.04095e-07	NA	NA
MPHOSPH9	3.1223e-10	7.02948e-08	6.29258	Kidney_Cortex	8.49536e-09	1.93455e-06	5.75832	Brain_Frontal_Cortex_BA9	3.2048e-10	9.68652e-08	6.28853	NA	NA	NA	1	1	1	0	3	0.550903	-6.24943	0.526431	-5.75101	0.632047	-6.26633	NA	NA	0.5817	4.1196e-10	0.598589	8.87126e-09	0.527356	3.69654e-10	NA	NA	0.856472	6.90414e-08	0.967981	2.04172e-06	0.923204	1.04847e-07	NA	NA
MPHOSPH9	3.1223e-10	7.02948e-08	6.29258	Kidney_Cortex	8.49536e-09	1.93455e-06	5.75832	Brain_Hippocampus	7.63345e-07	0.000112677	-4.94451	NA	NA	NA	1	1	1	0	3	0.550903	-6.24943	0.526431	-5.75101	-0.267867	4.97421	NA	NA	0.5817	4.1196e-10	0.598589	8.87126e-09	0.788802	6.55129e-07	NA	NA	0.856472	6.90414e-08	0.967981	2.04172e-06	0.97243	8.98456e-05	NA	NA
MPHOSPH9	3.1223e-10	7.02948e-08	6.29258	Kidney_Cortex	8.49536e-09	1.93455e-06	5.75832	Brain_Hypothalamus	3.2048e-10	1.13159e-07	-6.28853	NA	NA	NA	1	1	1	0	3	0.550903	-6.24943	0.526431	-5.75101	-0.632047	6.26633	NA	NA	0.5817	4.1196e-10	0.598589	8.87126e-09	0.527356	3.69654e-10	NA	NA	0.856472	6.90414e-08	0.967981	2.04172e-06	0.927435	1.26818e-07	NA	NA
MPHOSPH9	3.1223e-10	7.02948e-08	6.29258	Kidney_Cortex	8.49536e-09	1.93455e-06	5.75832	Brain_Nucleus_accumbens_basal_ganglia	7.63345e-07	9.49755e-05	-4.94451	NA	NA	NA	1	1	1	0	3	0.550903	-6.24943	0.526431	-5.75101	-0.550572	4.97421	NA	NA	0.5817	4.1196e-10	0.598589	8.87126e-09	0.581927	6.55129e-07	NA	NA	0.856472	6.90414e-08	0.967981	2.04172e-06	0.941832	7.60157e-05	NA	NA
MPHOSPH9	3.1223e-10	7.02948e-08	6.29258	Kidney_Cortex	8.49536e-09	1.93455e-06	5.75832	Brain_Putamen_basal_ganglia	3.2048e-10	1.2466e-07	6.28853	NA	NA	NA	1	1	1	0	3	0.550903	-6.24943	0.526431	-5.75101	0.632047	-6.26633	NA	NA	0.5817	4.1196e-10	0.598589	8.87126e-09	0.527356	3.69654e-10	NA	NA	0.856472	6.90414e-08	0.967981	2.04172e-06	0.926379	1.26478e-07	NA	NA
MPHOSPH9	3.1223e-10	7.02948e-08	6.29258	Kidney_Cortex	8.49536e-09	1.93455e-06	5.75832	Brain_Spinal_cord_cervical_c-1	2.79375e-09	8.01501e-07	5.94328	NA	NA	NA	1	1	1	0	3	0.550903	-6.24943	0.526431	-5.75101	1.0622	-5.84381	NA	NA	0.5817	4.1196e-10	0.598589	8.87126e-09	0.288144	5.10193e-09	NA	NA	0.856472	6.90414e-08	0.967981	2.04172e-06	0.860164	1.21513e-06	NA	NA
MPHOSPH9	3.1223e-10	7.02948e-08	6.29258	Kidney_Cortex	8.49536e-09	1.93455e-06	5.75832	Brain_Substantia_nigra	3.2048e-10	1.21898e-07	6.28853	NA	NA	NA	1	1	1	0	3	0.550903	-6.24943	0.526431	-5.75101	0.632047	-6.26633	NA	NA	0.5817	4.1196e-10	0.598589	8.87126e-09	0.527356	3.69654e-10	NA	NA	0.856472	6.90414e-08	0.967981	2.04172e-06	0.92262	1.29158e-07	NA	NA
MPHOSPH9	3.1223e-10	7.02948e-08	6.29258	Kidney_Cortex	8.49536e-09	1.93455e-06	5.75832	Breast_Mammary_Tissue	2.45083e-10	6.93205e-08	6.33005	NA	NA	NA	1	1	1	0	3	0.550903	-6.24943	0.526431	-5.75101	0.787839	-6.28737	NA	NA	0.5817	4.1196e-10	0.598589	8.87126e-09	0.430791	3.2289e-10	NA	NA	0.856472	6.90414e-08	0.967981	2.04172e-06	0.903435	8.69316e-08	NA	NA
MPHOSPH9	3.1223e-10	7.02948e-08	6.29258	Kidney_Cortex	8.49536e-09	1.93455e-06	5.75832	Cells_Cultured_fibroblasts	3.2048e-10	8.85983e-08	6.28853	NA	NA	NA	1	1	1	0	3	0.550903	-6.24943	0.526431	-5.75101	0.632047	-6.26633	NA	NA	0.5817	4.1196e-10	0.598589	8.87126e-09	0.527356	3.69654e-10	NA	NA	0.856472	6.90414e-08	0.967981	2.04172e-06	0.923624	9.60478e-08	NA	NA
MPHOSPH9	3.1223e-10	7.02948e-08	6.29258	Kidney_Cortex	8.49536e-09	1.93455e-06	5.75832	Cells_EBV-transformed_lymphocytes	2.45083e-10	6.10819e-08	6.33005	NA	NA	NA	1	1	1	0	3	0.550903	-6.24943	0.526431	-5.75101	0.787839	-6.28737	NA	NA	0.5817	4.1196e-10	0.598589	8.87126e-09	0.430791	3.2289e-10	NA	NA	0.856472	6.90414e-08	0.967981	2.04172e-06	0.8922	7.75849e-08	NA	NA
MPHOSPH9	3.1223e-10	7.02948e-08	6.29258	Kidney_Cortex	8.49536e-09	1.93455e-06	5.75832	Colon_Sigmoid	3.2048e-10	8.67733e-08	6.28853	NA	NA	NA	1	1	1	0	3	0.550903	-6.24943	0.526431	-5.75101	0.632047	-6.26633	NA	NA	0.5817	4.1196e-10	0.598589	8.87126e-09	0.527356	3.69654e-10	NA	NA	0.856472	6.90414e-08	0.967981	2.04172e-06	0.930675	9.52222e-08	NA	NA
MPHOSPH9	3.1223e-10	7.02948e-08	6.29258	Kidney_Cortex	8.49536e-09	1.93455e-06	5.75832	Colon_Transverse	2.45083e-10	7.85404e-08	6.33005	NA	NA	NA	1	1	1	0	3	0.550903	-6.24943	0.526431	-5.75101	0.787839	-6.28737	NA	NA	0.5817	4.1196e-10	0.598589	8.87126e-09	0.430791	3.2289e-10	NA	NA	0.856472	6.90414e-08	0.967981	2.04172e-06	0.902055	9.3615e-08	NA	NA
MPHOSPH9	3.1223e-10	7.02948e-08	6.29258	Kidney_Cortex	8.49536e-09	1.93455e-06	5.75832	Esophagus_Gastroesophageal_Junction	2.45083e-10	7.38114e-08	6.33005	NA	NA	NA	1	1	1	0	3	0.550903	-6.24943	0.526431	-5.75101	0.787839	-6.28737	NA	NA	0.5817	4.1196e-10	0.598589	8.87126e-09	0.430791	3.2289e-10	NA	NA	0.856472	6.90414e-08	0.967981	2.04172e-06	0.903558	8.62466e-08	NA	NA
MPHOSPH9	3.1223e-10	7.02948e-08	6.29258	Kidney_Cortex	8.49536e-09	1.93455e-06	5.75832	Esophagus_Mucosa	2.45083e-10	7.13842e-08	6.33005	NA	NA	NA	1	1	1	0	3	0.550903	-6.24943	0.526431	-5.75101	0.787839	-6.28737	NA	NA	0.5817	4.1196e-10	0.598589	8.87126e-09	0.430791	3.2289e-10	NA	NA	0.856472	6.90414e-08	0.967981	2.04172e-06	0.90119	8.58541e-08	NA	NA
MPHOSPH9	3.1223e-10	7.02948e-08	6.29258	Kidney_Cortex	8.49536e-09	1.93455e-06	5.75832	Esophagus_Muscularis	3.2048e-10	9.33267e-08	6.28853	NA	NA	NA	1	1	1	0	3	0.550903	-6.24943	0.526431	-5.75101	0.632047	-6.26633	NA	NA	0.5817	4.1196e-10	0.598589	8.87126e-09	0.527356	3.69654e-10	NA	NA	0.856472	6.90414e-08	0.967981	2.04172e-06	0.92795	9.67372e-08	NA	NA
MPHOSPH9	3.1223e-10	7.02948e-08	6.29258	Kidney_Cortex	8.49536e-09	1.93455e-06	5.75832	Heart_Atrial_Appendage	2.45083e-10	7.63112e-08	6.33005	NA	NA	NA	1	1	1	0	3	0.550903	-6.24943	0.526431	-5.75101	0.787839	-6.28737	NA	NA	0.5817	4.1196e-10	0.598589	8.87126e-09	0.430791	3.2289e-10	NA	NA	0.856472	6.90414e-08	0.967981	2.04172e-06	0.898515	9.32829e-08	NA	NA
MPHOSPH9	3.1223e-10	7.02948e-08	6.29258	Kidney_Cortex	8.49536e-09	1.93455e-06	5.75832	Heart_Left_Ventricle	3.2048e-10	9.85736e-08	6.28853	NA	NA	NA	1	1	1	0	3	0.550903	-6.24943	0.526431	-5.75101	0.632047	-6.26633	NA	NA	0.5817	4.1196e-10	0.598589	8.87126e-09	0.527356	3.69654e-10	NA	NA	0.856472	6.90414e-08	0.967981	2.04172e-06	0.934866	1.02497e-07	NA	NA
MPHOSPH9	3.1223e-10	7.02948e-08	6.29258	Kidney_Cortex	8.49536e-09	1.93455e-06	5.75832	Kidney_Cortex	2.79375e-09	1.24305e-06	5.94328	NA	NA	NA	1	1	1	0	3	0.550903	-6.24943	0.526431	-5.75101	1.0622	-5.84381	NA	NA	0.5817	4.1196e-10	0.598589	8.87126e-09	0.288144	5.10193e-09	NA	NA	0.856472	6.90414e-08	0.967981	2.04172e-06	0.849491	1.68765e-06	NA	NA
MPHOSPH9	3.1223e-10	7.02948e-08	6.29258	Kidney_Cortex	8.49536e-09	1.93455e-06	5.75832	Liver	2.45083e-10	8.57641e-08	6.33005	NA	NA	NA	1	1	1	0	3	0.550903	-6.24943	0.526431	-5.75101	0.787839	-6.28737	NA	NA	0.5817	4.1196e-10	0.598589	8.87126e-09	0.430791	3.2289e-10	NA	NA	0.856472	6.90414e-08	0.967981	2.04172e-06	0.891494	1.09555e-07	NA	NA
MPHOSPH9	3.1223e-10	7.02948e-08	6.29258	Kidney_Cortex	8.49536e-09	1.93455e-06	5.75832	Lung	2.45083e-10	6.96037e-08	6.33005	NA	NA	NA	1	1	1	0	3	0.550903	-6.24943	0.526431	-5.75101	0.787839	-6.28737	NA	NA	0.5817	4.1196e-10	0.598589	8.87126e-09	0.430791	3.2289e-10	NA	NA	0.856472	6.90414e-08	0.967981	2.04172e-06	0.893739	9.039e-08	NA	NA
MPHOSPH9	3.1223e-10	7.02948e-08	6.29258	Kidney_Cortex	8.49536e-09	1.93455e-06	5.75832	Minor_Salivary_Gland	3.2048e-10	8.85668e-08	6.28853	NA	NA	NA	1	1	1	0	3	0.550903	-6.24943	0.526431	-5.75101	0.632047	-6.26633	NA	NA	0.5817	4.1196e-10	0.598589	8.87126e-09	0.527356	3.69654e-10	NA	NA	0.856472	6.90414e-08	0.967981	2.04172e-06	0.923422	1.08449e-07	NA	NA
MPHOSPH9	3.1223e-10	7.02948e-08	6.29258	Kidney_Cortex	8.49536e-09	1.93455e-06	5.75832	Muscle_Skeletal	3.2048e-10	1.01023e-07	6.28853	NA	NA	NA	1	1	1	0	3	0.550903	-6.24943	0.526431	-5.75101	0.632047	-6.26633	NA	NA	0.5817	4.1196e-10	0.598589	8.87126e-09	0.527356	3.69654e-10	NA	NA	0.856472	6.90414e-08	0.967981	2.04172e-06	0.926311	1.06502e-07	NA	NA
MPHOSPH9	3.1223e-10	7.02948e-08	6.29258	Kidney_Cortex	8.49536e-09	1.93455e-06	5.75832	Nerve_Tibial	2.45083e-10	6.93563e-08	6.33005	NA	NA	NA	1	1	1	0	3	0.550903	-6.24943	0.526431	-5.75101	0.787839	-6.28737	NA	NA	0.5817	4.1196e-10	0.598589	8.87126e-09	0.430791	3.2289e-10	NA	NA	0.856472	6.90414e-08	0.967981	2.04172e-06	0.900425	9.09172e-08	NA	NA
MPHOSPH9	3.1223e-10	7.02948e-08	6.29258	Kidney_Cortex	8.49536e-09	1.93455e-06	5.75832	Ovary	2.45083e-10	8.76559e-08	6.33005	NA	NA	NA	1	1	1	0	3	0.550903	-6.24943	0.526431	-5.75101	0.787839	-6.28737	NA	NA	0.5817	4.1196e-10	0.598589	8.87126e-09	0.430791	3.2289e-10	NA	NA	0.856472	6.90414e-08	0.967981	2.04172e-06	0.900295	9.86043e-08	NA	NA
MPHOSPH9	3.1223e-10	7.02948e-08	6.29258	Kidney_Cortex	8.49536e-09	1.93455e-06	5.75832	Pancreas	3.2048e-10	1.11437e-07	-6.28853	NA	NA	NA	1	1	1	0	3	0.550903	-6.24943	0.526431	-5.75101	-0.632047	6.26633	NA	NA	0.5817	4.1196e-10	0.598589	8.87126e-09	0.527356	3.69654e-10	NA	NA	0.856472	6.90414e-08	0.967981	2.04172e-06	0.926402	1.18393e-07	NA	NA
MPHOSPH9	3.1223e-10	7.02948e-08	6.29258	Kidney_Cortex	8.49536e-09	1.93455e-06	5.75832	Pituitary	2.45083e-10	7.58932e-08	6.33005	NA	NA	NA	1	1	1	0	3	0.550903	-6.24943	0.526431	-5.75101	0.787839	-6.28737	NA	NA	0.5817	4.1196e-10	0.598589	8.87126e-09	0.430791	3.2289e-10	NA	NA	0.856472	6.90414e-08	0.967981	2.04172e-06	0.908197	9.23823e-08	NA	NA
MPHOSPH9	3.1223e-10	7.02948e-08	6.29258	Kidney_Cortex	8.49536e-09	1.93455e-06	5.75832	Prostate	3.2048e-10	9.06488e-08	6.28853	NA	NA	NA	1	1	1	0	3	0.550903	-6.24943	0.526431	-5.75101	0.632047	-6.26633	NA	NA	0.5817	4.1196e-10	0.598589	8.87126e-09	0.527356	3.69654e-10	NA	NA	0.856472	6.90414e-08	0.967981	2.04172e-06	0.925942	1.03364e-07	NA	NA
MPHOSPH9	3.1223e-10	7.02948e-08	6.29258	Kidney_Cortex	8.49536e-09	1.93455e-06	5.75832	Skin_Not_Sun_Exposed_Suprapubic	3.2048e-10	1.03362e-07	6.28853	NA	NA	NA	1	1	1	0	3	0.550903	-6.24943	0.526431	-5.75101	0.632047	-6.26633	NA	NA	0.5817	4.1196e-10	0.598589	8.87126e-09	0.527356	3.69654e-10	NA	NA	0.856472	6.90414e-08	0.967981	2.04172e-06	0.931207	1.02141e-07	NA	NA
MPHOSPH9	3.1223e-10	7.02948e-08	6.29258	Kidney_Cortex	8.49536e-09	1.93455e-06	5.75832	Skin_Sun_Exposed_Lower_leg	3.2048e-10	8.78148e-08	6.28853	NA	NA	NA	1	1	1	0	3	0.550903	-6.24943	0.526431	-5.75101	0.632047	-6.26633	NA	NA	0.5817	4.1196e-10	0.598589	8.87126e-09	0.527356	3.69654e-10	NA	NA	0.856472	6.90414e-08	0.967981	2.04172e-06	0.929028	9.12257e-08	NA	NA
MPHOSPH9	3.1223e-10	7.02948e-08	6.29258	Kidney_Cortex	8.49536e-09	1.93455e-06	5.75832	Small_Intestine_Terminal_Ileum	3.2048e-10	9.58237e-08	6.28853	NA	NA	NA	1	1	1	0	3	0.550903	-6.24943	0.526431	-5.75101	0.632047	-6.26633	NA	NA	0.5817	4.1196e-10	0.598589	8.87126e-09	0.527356	3.69654e-10	NA	NA	0.856472	6.90414e-08	0.967981	2.04172e-06	0.928832	1.01891e-07	NA	NA
MPHOSPH9	3.1223e-10	7.02948e-08	6.29258	Kidney_Cortex	8.49536e-09	1.93455e-06	5.75832	Spleen	2.45083e-10	7.36732e-08	6.33005	NA	NA	NA	1	1	1	0	3	0.550903	-6.24943	0.526431	-5.75101	0.787839	-6.28737	NA	NA	0.5817	4.1196e-10	0.598589	8.87126e-09	0.430791	3.2289e-10	NA	NA	0.856472	6.90414e-08	0.967981	2.04172e-06	0.894537	8.69746e-08	NA	NA
MPHOSPH9	3.1223e-10	7.02948e-08	6.29258	Kidney_Cortex	8.49536e-09	1.93455e-06	5.75832	Stomach	2.45083e-10	8.20259e-08	6.33005	NA	NA	NA	1	1	1	0	3	0.550903	-6.24943	0.526431	-5.75101	0.787839	-6.28737	NA	NA	0.5817	4.1196e-10	0.598589	8.87126e-09	0.430791	3.2289e-10	NA	NA	0.856472	6.90414e-08	0.967981	2.04172e-06	0.907716	1.08776e-07	NA	NA
MPHOSPH9	3.1223e-10	7.02948e-08	6.29258	Kidney_Cortex	8.49536e-09	1.93455e-06	5.75832	Testis	2.52375e-10	8.59757e-08	6.32552	NA	NA	NA	1	1	1	0	3	0.550903	-6.24943	0.526431	-5.75101	0.666551	-6.29947	NA	NA	0.5817	4.1196e-10	0.598589	8.87126e-09	0.505059	2.98663e-10	NA	NA	0.856472	6.90414e-08	0.967981	2.04172e-06	0.925377	9.41894e-08	NA	NA
MPHOSPH9	3.1223e-10	7.02948e-08	6.29258	Kidney_Cortex	8.49536e-09	1.93455e-06	5.75832	Thyroid	2.45083e-10	7.98998e-08	6.33005	NA	NA	NA	1	1	1	0	3	0.550903	-6.24943	0.526431	-5.75101	0.787839	-6.28737	NA	NA	0.5817	4.1196e-10	0.598589	8.87126e-09	0.430791	3.2289e-10	NA	NA	0.856472	6.90414e-08	0.967981	2.04172e-06	0.901134	9.331e-08	NA	NA
MPHOSPH9	3.1223e-10	7.02948e-08	6.29258	Kidney_Cortex	8.49536e-09	1.93455e-06	5.75832	Uterus	2.45083e-10	7.97539e-08	6.33005	NA	NA	NA	1	1	1	0	3	0.550903	-6.24943	0.526431	-5.75101	0.787839	-6.28737	NA	NA	0.5817	4.1196e-10	0.598589	8.87126e-09	0.430791	3.2289e-10	NA	NA	0.856472	6.90414e-08	0.967981	2.04172e-06	0.901006	9.43318e-08	NA	NA
MPHOSPH9	3.1223e-10	7.02948e-08	6.29258	Kidney_Cortex	8.49536e-09	1.93455e-06	5.75832	Vagina	2.45083e-10	8.44348e-08	6.33005	NA	NA	NA	1	1	1	0	3	0.550903	-6.24943	0.526431	-5.75101	0.787839	-6.28737	NA	NA	0.5817	4.1196e-10	0.598589	8.87126e-09	0.430791	3.2289e-10	NA	NA	0.856472	6.90414e-08	0.967981	2.04172e-06	0.900933	1.07931e-07	NA	NA
MPHOSPH9	3.1223e-10	7.02948e-08	6.29258	Kidney_Cortex	8.49536e-09	1.93455e-06	5.75832	smultixcan	3.1843e-11	9.86297e-09	1.24992	NA	NA	NA	1	1	1	0	3	0.550903	-6.24943	0.526431	-5.75101	0.214599	-1.23178	NA	NA	0.5817	4.1196e-10	0.598589	8.87126e-09	0.703685	2.84442e-11	NA	NA	0.856472	6.90414e-08	0.967981	2.04172e-06	0.955808	8.81116e-09	NA	NA
MPHOSPH9	3.1223e-10	7.02948e-08	6.29258	Lung	4.20144e-11	1.29136e-08	6.59679	Adipose_Subcutaneous	3.2048e-10	8.96937e-08	6.28853	NA	NA	NA	1	1	1	0	3	0.550903	-6.24943	1.14773	-6.48713	0.632047	-6.26633	NA	NA	0.5817	4.1196e-10	0.251078	8.74873e-11	0.527356	3.69654e-10	NA	NA	0.856472	6.90414e-08	0.848496	2.93082e-08	0.927487	1.01279e-07	NA	NA
MPHOSPH9	3.1223e-10	7.02948e-08	6.29258	Lung	4.20144e-11	1.29136e-08	6.59679	Adipose_Visceral_Omentum	3.2048e-10	9.35871e-08	6.28853	NA	NA	NA	1	1	1	0	3	0.550903	-6.24943	1.14773	-6.48713	0.632047	-6.26633	NA	NA	0.5817	4.1196e-10	0.251078	8.74873e-11	0.527356	3.69654e-10	NA	NA	0.856472	6.90414e-08	0.848496	2.93082e-08	0.922392	1.002e-07	NA	NA
MPHOSPH9	3.1223e-10	7.02948e-08	6.29258	Lung	4.20144e-11	1.29136e-08	6.59679	Adrenal_Gland	2.45083e-10	7.37639e-08	6.33005	NA	NA	NA	1	1	1	0	3	0.550903	-6.24943	1.14773	-6.48713	0.787839	-6.28737	NA	NA	0.5817	4.1196e-10	0.251078	8.74873e-11	0.430791	3.2289e-10	NA	NA	0.856472	6.90414e-08	0.848496	2.93082e-08	0.901951	8.58259e-08	NA	NA
MPHOSPH9	3.1223e-10	7.02948e-08	6.29258	Lung	4.20144e-11	1.29136e-08	6.59679	Artery_Aorta	2.79375e-09	6.2599e-07	5.94328	NA	NA	NA	1	1	1	0	3	0.550903	-6.24943	1.14773	-6.48713	1.0622	-5.84381	NA	NA	0.5817	4.1196e-10	0.251078	8.74873e-11	0.288144	5.10193e-09	NA	NA	0.856472	6.90414e-08	0.848496	2.93082e-08	0.844483	9.88816e-07	NA	NA
MPHOSPH9	3.1223e-10	7.02948e-08	6.29258	Lung	4.20144e-11	1.29136e-08	6.59679	Artery_Coronary	2.45083e-10	7.65243e-08	6.33005	NA	NA	NA	1	1	1	0	3	0.550903	-6.24943	1.14773	-6.48713	0.787839	-6.28737	NA	NA	0.5817	4.1196e-10	0.251078	8.74873e-11	0.430791	3.2289e-10	NA	NA	0.856472	6.90414e-08	0.848496	2.93082e-08	0.894543	9.44718e-08	NA	NA
MPHOSPH9	3.1223e-10	7.02948e-08	6.29258	Lung	4.20144e-11	1.29136e-08	6.59679	Artery_Tibial	3.2048e-10	8.57872e-08	6.28853	NA	NA	NA	1	1	1	0	3	0.550903	-6.24943	1.14773	-6.48713	0.632047	-6.26633	NA	NA	0.5817	4.1196e-10	0.251078	8.74873e-11	0.527356	3.69654e-10	NA	NA	0.856472	6.90414e-08	0.848496	2.93082e-08	0.92477	9.98773e-08	NA	NA
MPHOSPH9	3.1223e-10	7.02948e-08	6.29258	Lung	4.20144e-11	1.29136e-08	6.59679	Brain_Anterior_cingulate_cortex_BA24	7.78081e-09	1.90169e-06	-5.77314	NA	NA	NA	1	1	1	0	3	0.550903	-6.24943	1.14773	-6.48713	-0.580958	5.76204	NA	NA	0.5817	4.1196e-10	0.251078	8.74873e-11	0.561269	8.31035e-09	NA	NA	0.856472	6.90414e-08	0.848496	2.93082e-08	0.932573	1.93811e-06	NA	NA
MPHOSPH9	3.1223e-10	7.02948e-08	6.29258	Lung	4.20144e-11	1.29136e-08	6.59679	Brain_Caudate_basal_ganglia	2.45083e-10	7.80534e-08	6.33005	NA	NA	NA	1	1	1	0	3	0.550903	-6.24943	1.14773	-6.48713	0.787839	-6.28737	NA	NA	0.5817	4.1196e-10	0.251078	8.74873e-11	0.430791	3.2289e-10	NA	NA	0.856472	6.90414e-08	0.848496	2.93082e-08	0.900989	9.3252e-08	NA	NA
MPHOSPH9	3.1223e-10	7.02948e-08	6.29258	Lung	4.20144e-11	1.29136e-08	6.59679	Brain_Cerebellar_Hemisphere	2.45083e-10	6.92185e-08	6.33005	NA	NA	NA	1	1	1	0	3	0.550903	-6.24943	1.14773	-6.48713	0.787839	-6.28737	NA	NA	0.5817	4.1196e-10	0.251078	8.74873e-11	0.430791	3.2289e-10	NA	NA	0.856472	6.90414e-08	0.848496	2.93082e-08	0.89483	8.68438e-08	NA	NA
MPHOSPH9	3.1223e-10	7.02948e-08	6.29258	Lung	4.20144e-11	1.29136e-08	6.59679	Brain_Cerebellum	2.95992e-10	9.13791e-08	-6.30086	NA	NA	NA	1	1	1	0	3	0.550903	-6.24943	1.14773	-6.48713	-0.793533	6.25148	NA	NA	0.5817	4.1196e-10	0.251078	8.74873e-11	0.427468	4.06568e-10	NA	NA	0.856472	6.90414e-08	0.848496	2.93082e-08	0.894002	1.11796e-07	NA	NA
MPHOSPH9	3.1223e-10	7.02948e-08	6.29258	Lung	4.20144e-11	1.29136e-08	6.59679	Brain_Cortex	3.2048e-10	9.84828e-08	6.28853	NA	NA	NA	1	1	1	0	3	0.550903	-6.24943	1.14773	-6.48713	0.632047	-6.26633	NA	NA	0.5817	4.1196e-10	0.251078	8.74873e-11	0.527356	3.69654e-10	NA	NA	0.856472	6.90414e-08	0.848496	2.93082e-08	0.924106	1.04095e-07	NA	NA
MPHOSPH9	3.1223e-10	7.02948e-08	6.29258	Lung	4.20144e-11	1.29136e-08	6.59679	Brain_Frontal_Cortex_BA9	3.2048e-10	9.68652e-08	6.28853	NA	NA	NA	1	1	1	0	3	0.550903	-6.24943	1.14773	-6.48713	0.632047	-6.26633	NA	NA	0.5817	4.1196e-10	0.251078	8.74873e-11	0.527356	3.69654e-10	NA	NA	0.856472	6.90414e-08	0.848496	2.93082e-08	0.923204	1.04847e-07	NA	NA
MPHOSPH9	3.1223e-10	7.02948e-08	6.29258	Lung	4.20144e-11	1.29136e-08	6.59679	Brain_Hippocampus	7.63345e-07	0.000112677	-4.94451	NA	NA	NA	1	1	1	0	3	0.550903	-6.24943	1.14773	-6.48713	-0.267867	4.97421	NA	NA	0.5817	4.1196e-10	0.251078	8.74873e-11	0.788802	6.55129e-07	NA	NA	0.856472	6.90414e-08	0.848496	2.93082e-08	0.97243	8.98456e-05	NA	NA
MPHOSPH9	3.1223e-10	7.02948e-08	6.29258	Lung	4.20144e-11	1.29136e-08	6.59679	Brain_Hypothalamus	3.2048e-10	1.13159e-07	-6.28853	NA	NA	NA	1	1	1	0	3	0.550903	-6.24943	1.14773	-6.48713	-0.632047	6.26633	NA	NA	0.5817	4.1196e-10	0.251078	8.74873e-11	0.527356	3.69654e-10	NA	NA	0.856472	6.90414e-08	0.848496	2.93082e-08	0.927435	1.26818e-07	NA	NA
MPHOSPH9	3.1223e-10	7.02948e-08	6.29258	Lung	4.20144e-11	1.29136e-08	6.59679	Brain_Nucleus_accumbens_basal_ganglia	7.63345e-07	9.49755e-05	-4.94451	NA	NA	NA	1	1	1	0	3	0.550903	-6.24943	1.14773	-6.48713	-0.550572	4.97421	NA	NA	0.5817	4.1196e-10	0.251078	8.74873e-11	0.581927	6.55129e-07	NA	NA	0.856472	6.90414e-08	0.848496	2.93082e-08	0.941832	7.60157e-05	NA	NA
MPHOSPH9	3.1223e-10	7.02948e-08	6.29258	Lung	4.20144e-11	1.29136e-08	6.59679	Brain_Putamen_basal_ganglia	3.2048e-10	1.2466e-07	6.28853	NA	NA	NA	1	1	1	0	3	0.550903	-6.24943	1.14773	-6.48713	0.632047	-6.26633	NA	NA	0.5817	4.1196e-10	0.251078	8.74873e-11	0.527356	3.69654e-10	NA	NA	0.856472	6.90414e-08	0.848496	2.93082e-08	0.926379	1.26478e-07	NA	NA
MPHOSPH9	3.1223e-10	7.02948e-08	6.29258	Lung	4.20144e-11	1.29136e-08	6.59679	Brain_Spinal_cord_cervical_c-1	2.79375e-09	8.01501e-07	5.94328	NA	NA	NA	1	1	1	0	3	0.550903	-6.24943	1.14773	-6.48713	1.0622	-5.84381	NA	NA	0.5817	4.1196e-10	0.251078	8.74873e-11	0.288144	5.10193e-09	NA	NA	0.856472	6.90414e-08	0.848496	2.93082e-08	0.860164	1.21513e-06	NA	NA
MPHOSPH9	3.1223e-10	7.02948e-08	6.29258	Lung	4.20144e-11	1.29136e-08	6.59679	Brain_Substantia_nigra	3.2048e-10	1.21898e-07	6.28853	NA	NA	NA	1	1	1	0	3	0.550903	-6.24943	1.14773	-6.48713	0.632047	-6.26633	NA	NA	0.5817	4.1196e-10	0.251078	8.74873e-11	0.527356	3.69654e-10	NA	NA	0.856472	6.90414e-08	0.848496	2.93082e-08	0.92262	1.29158e-07	NA	NA
MPHOSPH9	3.1223e-10	7.02948e-08	6.29258	Lung	4.20144e-11	1.29136e-08	6.59679	Breast_Mammary_Tissue	2.45083e-10	6.93205e-08	6.33005	NA	NA	NA	1	1	1	0	3	0.550903	-6.24943	1.14773	-6.48713	0.787839	-6.28737	NA	NA	0.5817	4.1196e-10	0.251078	8.74873e-11	0.430791	3.2289e-10	NA	NA	0.856472	6.90414e-08	0.848496	2.93082e-08	0.903435	8.69316e-08	NA	NA
MPHOSPH9	3.1223e-10	7.02948e-08	6.29258	Lung	4.20144e-11	1.29136e-08	6.59679	Cells_Cultured_fibroblasts	3.2048e-10	8.85983e-08	6.28853	NA	NA	NA	1	1	1	0	3	0.550903	-6.24943	1.14773	-6.48713	0.632047	-6.26633	NA	NA	0.5817	4.1196e-10	0.251078	8.74873e-11	0.527356	3.69654e-10	NA	NA	0.856472	6.90414e-08	0.848496	2.93082e-08	0.923624	9.60478e-08	NA	NA
MPHOSPH9	3.1223e-10	7.02948e-08	6.29258	Lung	4.20144e-11	1.29136e-08	6.59679	Cells_EBV-transformed_lymphocytes	2.45083e-10	6.10819e-08	6.33005	NA	NA	NA	1	1	1	0	3	0.550903	-6.24943	1.14773	-6.48713	0.787839	-6.28737	NA	NA	0.5817	4.1196e-10	0.251078	8.74873e-11	0.430791	3.2289e-10	NA	NA	0.856472	6.90414e-08	0.848496	2.93082e-08	0.8922	7.75849e-08	NA	NA
MPHOSPH9	3.1223e-10	7.02948e-08	6.29258	Lung	4.20144e-11	1.29136e-08	6.59679	Colon_Sigmoid	3.2048e-10	8.67733e-08	6.28853	NA	NA	NA	1	1	1	0	3	0.550903	-6.24943	1.14773	-6.48713	0.632047	-6.26633	NA	NA	0.5817	4.1196e-10	0.251078	8.74873e-11	0.527356	3.69654e-10	NA	NA	0.856472	6.90414e-08	0.848496	2.93082e-08	0.930675	9.52222e-08	NA	NA
MPHOSPH9	3.1223e-10	7.02948e-08	6.29258	Lung	4.20144e-11	1.29136e-08	6.59679	Colon_Transverse	2.45083e-10	7.85404e-08	6.33005	NA	NA	NA	1	1	1	0	3	0.550903	-6.24943	1.14773	-6.48713	0.787839	-6.28737	NA	NA	0.5817	4.1196e-10	0.251078	8.74873e-11	0.430791	3.2289e-10	NA	NA	0.856472	6.90414e-08	0.848496	2.93082e-08	0.902055	9.3615e-08	NA	NA
MPHOSPH9	3.1223e-10	7.02948e-08	6.29258	Lung	4.20144e-11	1.29136e-08	6.59679	Esophagus_Gastroesophageal_Junction	2.45083e-10	7.38114e-08	6.33005	NA	NA	NA	1	1	1	0	3	0.550903	-6.24943	1.14773	-6.48713	0.787839	-6.28737	NA	NA	0.5817	4.1196e-10	0.251078	8.74873e-11	0.430791	3.2289e-10	NA	NA	0.856472	6.90414e-08	0.848496	2.93082e-08	0.903558	8.62466e-08	NA	NA
MPHOSPH9	3.1223e-10	7.02948e-08	6.29258	Lung	4.20144e-11	1.29136e-08	6.59679	Esophagus_Mucosa	2.45083e-10	7.13842e-08	6.33005	NA	NA	NA	1	1	1	0	3	0.550903	-6.24943	1.14773	-6.48713	0.787839	-6.28737	NA	NA	0.5817	4.1196e-10	0.251078	8.74873e-11	0.430791	3.2289e-10	NA	NA	0.856472	6.90414e-08	0.848496	2.93082e-08	0.90119	8.58541e-08	NA	NA
MPHOSPH9	3.1223e-10	7.02948e-08	6.29258	Lung	4.20144e-11	1.29136e-08	6.59679	Esophagus_Muscularis	3.2048e-10	9.33267e-08	6.28853	NA	NA	NA	1	1	1	0	3	0.550903	-6.24943	1.14773	-6.48713	0.632047	-6.26633	NA	NA	0.5817	4.1196e-10	0.251078	8.74873e-11	0.527356	3.69654e-10	NA	NA	0.856472	6.90414e-08	0.848496	2.93082e-08	0.92795	9.67372e-08	NA	NA
MPHOSPH9	3.1223e-10	7.02948e-08	6.29258	Lung	4.20144e-11	1.29136e-08	6.59679	Heart_Atrial_Appendage	2.45083e-10	7.63112e-08	6.33005	NA	NA	NA	1	1	1	0	3	0.550903	-6.24943	1.14773	-6.48713	0.787839	-6.28737	NA	NA	0.5817	4.1196e-10	0.251078	8.74873e-11	0.430791	3.2289e-10	NA	NA	0.856472	6.90414e-08	0.848496	2.93082e-08	0.898515	9.32829e-08	NA	NA
MPHOSPH9	3.1223e-10	7.02948e-08	6.29258	Lung	4.20144e-11	1.29136e-08	6.59679	Heart_Left_Ventricle	3.2048e-10	9.85736e-08	6.28853	NA	NA	NA	1	1	1	0	3	0.550903	-6.24943	1.14773	-6.48713	0.632047	-6.26633	NA	NA	0.5817	4.1196e-10	0.251078	8.74873e-11	0.527356	3.69654e-10	NA	NA	0.856472	6.90414e-08	0.848496	2.93082e-08	0.934866	1.02497e-07	NA	NA
MPHOSPH9	3.1223e-10	7.02948e-08	6.29258	Lung	4.20144e-11	1.29136e-08	6.59679	Kidney_Cortex	2.79375e-09	1.24305e-06	5.94328	NA	NA	NA	1	1	1	0	3	0.550903	-6.24943	1.14773	-6.48713	1.0622	-5.84381	NA	NA	0.5817	4.1196e-10	0.251078	8.74873e-11	0.288144	5.10193e-09	NA	NA	0.856472	6.90414e-08	0.848496	2.93082e-08	0.849491	1.68765e-06	NA	NA
MPHOSPH9	3.1223e-10	7.02948e-08	6.29258	Lung	4.20144e-11	1.29136e-08	6.59679	Liver	2.45083e-10	8.57641e-08	6.33005	NA	NA	NA	1	1	1	0	3	0.550903	-6.24943	1.14773	-6.48713	0.787839	-6.28737	NA	NA	0.5817	4.1196e-10	0.251078	8.74873e-11	0.430791	3.2289e-10	NA	NA	0.856472	6.90414e-08	0.848496	2.93082e-08	0.891494	1.09555e-07	NA	NA
MPHOSPH9	3.1223e-10	7.02948e-08	6.29258	Lung	4.20144e-11	1.29136e-08	6.59679	Lung	2.45083e-10	6.96037e-08	6.33005	NA	NA	NA	1	1	1	0	3	0.550903	-6.24943	1.14773	-6.48713	0.787839	-6.28737	NA	NA	0.5817	4.1196e-10	0.251078	8.74873e-11	0.430791	3.2289e-10	NA	NA	0.856472	6.90414e-08	0.848496	2.93082e-08	0.893739	9.039e-08	NA	NA
MPHOSPH9	3.1223e-10	7.02948e-08	6.29258	Lung	4.20144e-11	1.29136e-08	6.59679	Minor_Salivary_Gland	3.2048e-10	8.85668e-08	6.28853	NA	NA	NA	1	1	1	0	3	0.550903	-6.24943	1.14773	-6.48713	0.632047	-6.26633	NA	NA	0.5817	4.1196e-10	0.251078	8.74873e-11	0.527356	3.69654e-10	NA	NA	0.856472	6.90414e-08	0.848496	2.93082e-08	0.923422	1.08449e-07	NA	NA
MPHOSPH9	3.1223e-10	7.02948e-08	6.29258	Lung	4.20144e-11	1.29136e-08	6.59679	Muscle_Skeletal	3.2048e-10	1.01023e-07	6.28853	NA	NA	NA	1	1	1	0	3	0.550903	-6.24943	1.14773	-6.48713	0.632047	-6.26633	NA	NA	0.5817	4.1196e-10	0.251078	8.74873e-11	0.527356	3.69654e-10	NA	NA	0.856472	6.90414e-08	0.848496	2.93082e-08	0.926311	1.06502e-07	NA	NA
MPHOSPH9	3.1223e-10	7.02948e-08	6.29258	Lung	4.20144e-11	1.29136e-08	6.59679	Nerve_Tibial	2.45083e-10	6.93563e-08	6.33005	NA	NA	NA	1	1	1	0	3	0.550903	-6.24943	1.14773	-6.48713	0.787839	-6.28737	NA	NA	0.5817	4.1196e-10	0.251078	8.74873e-11	0.430791	3.2289e-10	NA	NA	0.856472	6.90414e-08	0.848496	2.93082e-08	0.900425	9.09172e-08	NA	NA
MPHOSPH9	3.1223e-10	7.02948e-08	6.29258	Lung	4.20144e-11	1.29136e-08	6.59679	Ovary	2.45083e-10	8.76559e-08	6.33005	NA	NA	NA	1	1	1	0	3	0.550903	-6.24943	1.14773	-6.48713	0.787839	-6.28737	NA	NA	0.5817	4.1196e-10	0.251078	8.74873e-11	0.430791	3.2289e-10	NA	NA	0.856472	6.90414e-08	0.848496	2.93082e-08	0.900295	9.86043e-08	NA	NA
MPHOSPH9	3.1223e-10	7.02948e-08	6.29258	Lung	4.20144e-11	1.29136e-08	6.59679	Pancreas	3.2048e-10	1.11437e-07	-6.28853	NA	NA	NA	1	1	1	0	3	0.550903	-6.24943	1.14773	-6.48713	-0.632047	6.26633	NA	NA	0.5817	4.1196e-10	0.251078	8.74873e-11	0.527356	3.69654e-10	NA	NA	0.856472	6.90414e-08	0.848496	2.93082e-08	0.926402	1.18393e-07	NA	NA
MPHOSPH9	3.1223e-10	7.02948e-08	6.29258	Lung	4.20144e-11	1.29136e-08	6.59679	Pituitary	2.45083e-10	7.58932e-08	6.33005	NA	NA	NA	1	1	1	0	3	0.550903	-6.24943	1.14773	-6.48713	0.787839	-6.28737	NA	NA	0.5817	4.1196e-10	0.251078	8.74873e-11	0.430791	3.2289e-10	NA	NA	0.856472	6.90414e-08	0.848496	2.93082e-08	0.908197	9.23823e-08	NA	NA
MPHOSPH9	3.1223e-10	7.02948e-08	6.29258	Lung	4.20144e-11	1.29136e-08	6.59679	Prostate	3.2048e-10	9.06488e-08	6.28853	NA	NA	NA	1	1	1	0	3	0.550903	-6.24943	1.14773	-6.48713	0.632047	-6.26633	NA	NA	0.5817	4.1196e-10	0.251078	8.74873e-11	0.527356	3.69654e-10	NA	NA	0.856472	6.90414e-08	0.848496	2.93082e-08	0.925942	1.03364e-07	NA	NA
MPHOSPH9	3.1223e-10	7.02948e-08	6.29258	Lung	4.20144e-11	1.29136e-08	6.59679	Skin_Not_Sun_Exposed_Suprapubic	3.2048e-10	1.03362e-07	6.28853	NA	NA	NA	1	1	1	0	3	0.550903	-6.24943	1.14773	-6.48713	0.632047	-6.26633	NA	NA	0.5817	4.1196e-10	0.251078	8.74873e-11	0.527356	3.69654e-10	NA	NA	0.856472	6.90414e-08	0.848496	2.93082e-08	0.931207	1.02141e-07	NA	NA
MPHOSPH9	3.1223e-10	7.02948e-08	6.29258	Lung	4.20144e-11	1.29136e-08	6.59679	Skin_Sun_Exposed_Lower_leg	3.2048e-10	8.78148e-08	6.28853	NA	NA	NA	1	1	1	0	3	0.550903	-6.24943	1.14773	-6.48713	0.632047	-6.26633	NA	NA	0.5817	4.1196e-10	0.251078	8.74873e-11	0.527356	3.69654e-10	NA	NA	0.856472	6.90414e-08	0.848496	2.93082e-08	0.929028	9.12257e-08	NA	NA
MPHOSPH9	3.1223e-10	7.02948e-08	6.29258	Lung	4.20144e-11	1.29136e-08	6.59679	Small_Intestine_Terminal_Ileum	3.2048e-10	9.58237e-08	6.28853	NA	NA	NA	1	1	1	0	3	0.550903	-6.24943	1.14773	-6.48713	0.632047	-6.26633	NA	NA	0.5817	4.1196e-10	0.251078	8.74873e-11	0.527356	3.69654e-10	NA	NA	0.856472	6.90414e-08	0.848496	2.93082e-08	0.928832	1.01891e-07	NA	NA
MPHOSPH9	3.1223e-10	7.02948e-08	6.29258	Lung	4.20144e-11	1.29136e-08	6.59679	Spleen	2.45083e-10	7.36732e-08	6.33005	NA	NA	NA	1	1	1	0	3	0.550903	-6.24943	1.14773	-6.48713	0.787839	-6.28737	NA	NA	0.5817	4.1196e-10	0.251078	8.74873e-11	0.430791	3.2289e-10	NA	NA	0.856472	6.90414e-08	0.848496	2.93082e-08	0.894537	8.69746e-08	NA	NA
MPHOSPH9	3.1223e-10	7.02948e-08	6.29258	Lung	4.20144e-11	1.29136e-08	6.59679	Stomach	2.45083e-10	8.20259e-08	6.33005	NA	NA	NA	1	1	1	0	3	0.550903	-6.24943	1.14773	-6.48713	0.787839	-6.28737	NA	NA	0.5817	4.1196e-10	0.251078	8.74873e-11	0.430791	3.2289e-10	NA	NA	0.856472	6.90414e-08	0.848496	2.93082e-08	0.907716	1.08776e-07	NA	NA
MPHOSPH9	3.1223e-10	7.02948e-08	6.29258	Lung	4.20144e-11	1.29136e-08	6.59679	Testis	2.52375e-10	8.59757e-08	6.32552	NA	NA	NA	1	1	1	0	3	0.550903	-6.24943	1.14773	-6.48713	0.666551	-6.29947	NA	NA	0.5817	4.1196e-10	0.251078	8.74873e-11	0.505059	2.98663e-10	NA	NA	0.856472	6.90414e-08	0.848496	2.93082e-08	0.925377	9.41894e-08	NA	NA
MPHOSPH9	3.1223e-10	7.02948e-08	6.29258	Lung	4.20144e-11	1.29136e-08	6.59679	Thyroid	2.45083e-10	7.98998e-08	6.33005	NA	NA	NA	1	1	1	0	3	0.550903	-6.24943	1.14773	-6.48713	0.787839	-6.28737	NA	NA	0.5817	4.1196e-10	0.251078	8.74873e-11	0.430791	3.2289e-10	NA	NA	0.856472	6.90414e-08	0.848496	2.93082e-08	0.901134	9.331e-08	NA	NA
MPHOSPH9	3.1223e-10	7.02948e-08	6.29258	Lung	4.20144e-11	1.29136e-08	6.59679	Uterus	2.45083e-10	7.97539e-08	6.33005	NA	NA	NA	1	1	1	0	3	0.550903	-6.24943	1.14773	-6.48713	0.787839	-6.28737	NA	NA	0.5817	4.1196e-10	0.251078	8.74873e-11	0.430791	3.2289e-10	NA	NA	0.856472	6.90414e-08	0.848496	2.93082e-08	0.901006	9.43318e-08	NA	NA
MPHOSPH9	3.1223e-10	7.02948e-08	6.29258	Lung	4.20144e-11	1.29136e-08	6.59679	Vagina	2.45083e-10	8.44348e-08	6.33005	NA	NA	NA	1	1	1	0	3	0.550903	-6.24943	1.14773	-6.48713	0.787839	-6.28737	NA	NA	0.5817	4.1196e-10	0.251078	8.74873e-11	0.430791	3.2289e-10	NA	NA	0.856472	6.90414e-08	0.848496	2.93082e-08	0.900933	1.07931e-07	NA	NA
MPHOSPH9	3.1223e-10	7.02948e-08	6.29258	Lung	4.20144e-11	1.29136e-08	6.59679	smultixcan	3.1843e-11	9.86297e-09	1.24992	NA	NA	NA	1	1	1	0	3	0.550903	-6.24943	1.14773	-6.48713	0.214599	-1.23178	NA	NA	0.5817	4.1196e-10	0.251078	8.74873e-11	0.703685	2.84442e-11	NA	NA	0.856472	6.90414e-08	0.848496	2.93082e-08	0.955808	8.81116e-09	NA	NA
MPHOSPH9	3.1223e-10	7.02948e-08	6.29258	Minor_Salivary_Gland	9.24794e-11	3.41099e-08	6.47876	Adipose_Subcutaneous	3.2048e-10	8.96937e-08	6.28853	NA	NA	NA	1	1	1	0	3	0.550903	-6.24943	0.797581	-6.43598	0.632047	-6.26633	NA	NA	0.5817	4.1196e-10	0.425114	1.22676e-10	0.527356	3.69654e-10	NA	NA	0.856472	6.90414e-08	0.906591	4.35835e-08	0.927487	1.01279e-07	NA	NA
