## Supplementary material for "Disentangling the Shared and Differential Genetic Architecture Between COVID-19 and Other Respiratory Disorders: A Multi-Omics Genome-Wide Analysis": C2_Asthma.xlsx (part 62 of 128)

### Sheet: T9.gene_ccgwas (continued)
Table 9. Results summary of MAGMA/TWAS/spTWAS/PWAS-CC-GWAS
MPHOSPH9	3.1223e-10	7.02948e-08	6.29258	Minor_Salivary_Gland	9.24794e-11	3.41099e-08	6.47876	Adipose_Visceral_Omentum	3.2048e-10	9.35871e-08	6.28853	NA	NA	NA	1	1	1	0	3	0.550903	-6.24943	0.797581	-6.43598	0.632047	-6.26633	NA	NA	0.5817	4.1196e-10	0.425114	1.22676e-10	0.527356	3.69654e-10	NA	NA	0.856472	6.90414e-08	0.906591	4.35835e-08	0.922392	1.002e-07	NA	NA
MPHOSPH9	3.1223e-10	7.02948e-08	6.29258	Minor_Salivary_Gland	9.24794e-11	3.41099e-08	6.47876	Adrenal_Gland	2.45083e-10	7.37639e-08	6.33005	NA	NA	NA	1	1	1	0	3	0.550903	-6.24943	0.797581	-6.43598	0.787839	-6.28737	NA	NA	0.5817	4.1196e-10	0.425114	1.22676e-10	0.430791	3.2289e-10	NA	NA	0.856472	6.90414e-08	0.906591	4.35835e-08	0.901951	8.58259e-08	NA	NA
MPHOSPH9	3.1223e-10	7.02948e-08	6.29258	Minor_Salivary_Gland	9.24794e-11	3.41099e-08	6.47876	Artery_Aorta	2.79375e-09	6.2599e-07	5.94328	NA	NA	NA	1	1	1	0	3	0.550903	-6.24943	0.797581	-6.43598	1.0622	-5.84381	NA	NA	0.5817	4.1196e-10	0.425114	1.22676e-10	0.288144	5.10193e-09	NA	NA	0.856472	6.90414e-08	0.906591	4.35835e-08	0.844483	9.88816e-07	NA	NA
MPHOSPH9	3.1223e-10	7.02948e-08	6.29258	Minor_Salivary_Gland	9.24794e-11	3.41099e-08	6.47876	Artery_Coronary	2.45083e-10	7.65243e-08	6.33005	NA	NA	NA	1	1	1	0	3	0.550903	-6.24943	0.797581	-6.43598	0.787839	-6.28737	NA	NA	0.5817	4.1196e-10	0.425114	1.22676e-10	0.430791	3.2289e-10	NA	NA	0.856472	6.90414e-08	0.906591	4.35835e-08	0.894543	9.44718e-08	NA	NA
MPHOSPH9	3.1223e-10	7.02948e-08	6.29258	Minor_Salivary_Gland	9.24794e-11	3.41099e-08	6.47876	Artery_Tibial	3.2048e-10	8.57872e-08	6.28853	NA	NA	NA	1	1	1	0	3	0.550903	-6.24943	0.797581	-6.43598	0.632047	-6.26633	NA	NA	0.5817	4.1196e-10	0.425114	1.22676e-10	0.527356	3.69654e-10	NA	NA	0.856472	6.90414e-08	0.906591	4.35835e-08	0.92477	9.98773e-08	NA	NA
MPHOSPH9	3.1223e-10	7.02948e-08	6.29258	Minor_Salivary_Gland	9.24794e-11	3.41099e-08	6.47876	Brain_Anterior_cingulate_cortex_BA24	7.78081e-09	1.90169e-06	-5.77314	NA	NA	NA	1	1	1	0	3	0.550903	-6.24943	0.797581	-6.43598	-0.580958	5.76204	NA	NA	0.5817	4.1196e-10	0.425114	1.22676e-10	0.561269	8.31035e-09	NA	NA	0.856472	6.90414e-08	0.906591	4.35835e-08	0.932573	1.93811e-06	NA	NA
MPHOSPH9	3.1223e-10	7.02948e-08	6.29258	Minor_Salivary_Gland	9.24794e-11	3.41099e-08	6.47876	Brain_Caudate_basal_ganglia	2.45083e-10	7.80534e-08	6.33005	NA	NA	NA	1	1	1	0	3	0.550903	-6.24943	0.797581	-6.43598	0.787839	-6.28737	NA	NA	0.5817	4.1196e-10	0.425114	1.22676e-10	0.430791	3.2289e-10	NA	NA	0.856472	6.90414e-08	0.906591	4.35835e-08	0.900989	9.3252e-08	NA	NA
MPHOSPH9	3.1223e-10	7.02948e-08	6.29258	Minor_Salivary_Gland	9.24794e-11	3.41099e-08	6.47876	Brain_Cerebellar_Hemisphere	2.45083e-10	6.92185e-08	6.33005	NA	NA	NA	1	1	1	0	3	0.550903	-6.24943	0.797581	-6.43598	0.787839	-6.28737	NA	NA	0.5817	4.1196e-10	0.425114	1.22676e-10	0.430791	3.2289e-10	NA	NA	0.856472	6.90414e-08	0.906591	4.35835e-08	0.89483	8.68438e-08	NA	NA
MPHOSPH9	3.1223e-10	7.02948e-08	6.29258	Minor_Salivary_Gland	9.24794e-11	3.41099e-08	6.47876	Brain_Cerebellum	2.95992e-10	9.13791e-08	-6.30086	NA	NA	NA	1	1	1	0	3	0.550903	-6.24943	0.797581	-6.43598	-0.793533	6.25148	NA	NA	0.5817	4.1196e-10	0.425114	1.22676e-10	0.427468	4.06568e-10	NA	NA	0.856472	6.90414e-08	0.906591	4.35835e-08	0.894002	1.11796e-07	NA	NA
MPHOSPH9	3.1223e-10	7.02948e-08	6.29258	Minor_Salivary_Gland	9.24794e-11	3.41099e-08	6.47876	Brain_Cortex	3.2048e-10	9.84828e-08	6.28853	NA	NA	NA	1	1	1	0	3	0.550903	-6.24943	0.797581	-6.43598	0.632047	-6.26633	NA	NA	0.5817	4.1196e-10	0.425114	1.22676e-10	0.527356	3.69654e-10	NA	NA	0.856472	6.90414e-08	0.906591	4.35835e-08	0.924106	1.04095e-07	NA	NA
MPHOSPH9	3.1223e-10	7.02948e-08	6.29258	Minor_Salivary_Gland	9.24794e-11	3.41099e-08	6.47876	Brain_Frontal_Cortex_BA9	3.2048e-10	9.68652e-08	6.28853	NA	NA	NA	1	1	1	0	3	0.550903	-6.24943	0.797581	-6.43598	0.632047	-6.26633	NA	NA	0.5817	4.1196e-10	0.425114	1.22676e-10	0.527356	3.69654e-10	NA	NA	0.856472	6.90414e-08	0.906591	4.35835e-08	0.923204	1.04847e-07	NA	NA
MPHOSPH9	3.1223e-10	7.02948e-08	6.29258	Minor_Salivary_Gland	9.24794e-11	3.41099e-08	6.47876	Brain_Hippocampus	7.63345e-07	0.000112677	-4.94451	NA	NA	NA	1	1	1	0	3	0.550903	-6.24943	0.797581	-6.43598	-0.267867	4.97421	NA	NA	0.5817	4.1196e-10	0.425114	1.22676e-10	0.788802	6.55129e-07	NA	NA	0.856472	6.90414e-08	0.906591	4.35835e-08	0.97243	8.98456e-05	NA	NA
MPHOSPH9	3.1223e-10	7.02948e-08	6.29258	Minor_Salivary_Gland	9.24794e-11	3.41099e-08	6.47876	Brain_Hypothalamus	3.2048e-10	1.13159e-07	-6.28853	NA	NA	NA	1	1	1	0	3	0.550903	-6.24943	0.797581	-6.43598	-0.632047	6.26633	NA	NA	0.5817	4.1196e-10	0.425114	1.22676e-10	0.527356	3.69654e-10	NA	NA	0.856472	6.90414e-08	0.906591	4.35835e-08	0.927435	1.26818e-07	NA	NA
MPHOSPH9	3.1223e-10	7.02948e-08	6.29258	Minor_Salivary_Gland	9.24794e-11	3.41099e-08	6.47876	Brain_Nucleus_accumbens_basal_ganglia	7.63345e-07	9.49755e-05	-4.94451	NA	NA	NA	1	1	1	0	3	0.550903	-6.24943	0.797581	-6.43598	-0.550572	4.97421	NA	NA	0.5817	4.1196e-10	0.425114	1.22676e-10	0.581927	6.55129e-07	NA	NA	0.856472	6.90414e-08	0.906591	4.35835e-08	0.941832	7.60157e-05	NA	NA
MPHOSPH9	3.1223e-10	7.02948e-08	6.29258	Minor_Salivary_Gland	9.24794e-11	3.41099e-08	6.47876	Brain_Putamen_basal_ganglia	3.2048e-10	1.2466e-07	6.28853	NA	NA	NA	1	1	1	0	3	0.550903	-6.24943	0.797581	-6.43598	0.632047	-6.26633	NA	NA	0.5817	4.1196e-10	0.425114	1.22676e-10	0.527356	3.69654e-10	NA	NA	0.856472	6.90414e-08	0.906591	4.35835e-08	0.926379	1.26478e-07	NA	NA
MPHOSPH9	3.1223e-10	7.02948e-08	6.29258	Minor_Salivary_Gland	9.24794e-11	3.41099e-08	6.47876	Brain_Spinal_cord_cervical_c-1	2.79375e-09	8.01501e-07	5.94328	NA	NA	NA	1	1	1	0	3	0.550903	-6.24943	0.797581	-6.43598	1.0622	-5.84381	NA	NA	0.5817	4.1196e-10	0.425114	1.22676e-10	0.288144	5.10193e-09	NA	NA	0.856472	6.90414e-08	0.906591	4.35835e-08	0.860164	1.21513e-06	NA	NA
MPHOSPH9	3.1223e-10	7.02948e-08	6.29258	Minor_Salivary_Gland	9.24794e-11	3.41099e-08	6.47876	Brain_Substantia_nigra	3.2048e-10	1.21898e-07	6.28853	NA	NA	NA	1	1	1	0	3	0.550903	-6.24943	0.797581	-6.43598	0.632047	-6.26633	NA	NA	0.5817	4.1196e-10	0.425114	1.22676e-10	0.527356	3.69654e-10	NA	NA	0.856472	6.90414e-08	0.906591	4.35835e-08	0.92262	1.29158e-07	NA	NA
MPHOSPH9	3.1223e-10	7.02948e-08	6.29258	Minor_Salivary_Gland	9.24794e-11	3.41099e-08	6.47876	Breast_Mammary_Tissue	2.45083e-10	6.93205e-08	6.33005	NA	NA	NA	1	1	1	0	3	0.550903	-6.24943	0.797581	-6.43598	0.787839	-6.28737	NA	NA	0.5817	4.1196e-10	0.425114	1.22676e-10	0.430791	3.2289e-10	NA	NA	0.856472	6.90414e-08	0.906591	4.35835e-08	0.903435	8.69316e-08	NA	NA
MPHOSPH9	3.1223e-10	7.02948e-08	6.29258	Minor_Salivary_Gland	9.24794e-11	3.41099e-08	6.47876	Cells_Cultured_fibroblasts	3.2048e-10	8.85983e-08	6.28853	NA	NA	NA	1	1	1	0	3	0.550903	-6.24943	0.797581	-6.43598	0.632047	-6.26633	NA	NA	0.5817	4.1196e-10	0.425114	1.22676e-10	0.527356	3.69654e-10	NA	NA	0.856472	6.90414e-08	0.906591	4.35835e-08	0.923624	9.60478e-08	NA	NA
MPHOSPH9	3.1223e-10	7.02948e-08	6.29258	Minor_Salivary_Gland	9.24794e-11	3.41099e-08	6.47876	Cells_EBV-transformed_lymphocytes	2.45083e-10	6.10819e-08	6.33005	NA	NA	NA	1	1	1	0	3	0.550903	-6.24943	0.797581	-6.43598	0.787839	-6.28737	NA	NA	0.5817	4.1196e-10	0.425114	1.22676e-10	0.430791	3.2289e-10	NA	NA	0.856472	6.90414e-08	0.906591	4.35835e-08	0.8922	7.75849e-08	NA	NA
MPHOSPH9	3.1223e-10	7.02948e-08	6.29258	Minor_Salivary_Gland	9.24794e-11	3.41099e-08	6.47876	Colon_Sigmoid	3.2048e-10	8.67733e-08	6.28853	NA	NA	NA	1	1	1	0	3	0.550903	-6.24943	0.797581	-6.43598	0.632047	-6.26633	NA	NA	0.5817	4.1196e-10	0.425114	1.22676e-10	0.527356	3.69654e-10	NA	NA	0.856472	6.90414e-08	0.906591	4.35835e-08	0.930675	9.52222e-08	NA	NA
MPHOSPH9	3.1223e-10	7.02948e-08	6.29258	Minor_Salivary_Gland	9.24794e-11	3.41099e-08	6.47876	Colon_Transverse	2.45083e-10	7.85404e-08	6.33005	NA	NA	NA	1	1	1	0	3	0.550903	-6.24943	0.797581	-6.43598	0.787839	-6.28737	NA	NA	0.5817	4.1196e-10	0.425114	1.22676e-10	0.430791	3.2289e-10	NA	NA	0.856472	6.90414e-08	0.906591	4.35835e-08	0.902055	9.3615e-08	NA	NA
MPHOSPH9	3.1223e-10	7.02948e-08	6.29258	Minor_Salivary_Gland	9.24794e-11	3.41099e-08	6.47876	Esophagus_Gastroesophageal_Junction	2.45083e-10	7.38114e-08	6.33005	NA	NA	NA	1	1	1	0	3	0.550903	-6.24943	0.797581	-6.43598	0.787839	-6.28737	NA	NA	0.5817	4.1196e-10	0.425114	1.22676e-10	0.430791	3.2289e-10	NA	NA	0.856472	6.90414e-08	0.906591	4.35835e-08	0.903558	8.62466e-08	NA	NA
MPHOSPH9	3.1223e-10	7.02948e-08	6.29258	Minor_Salivary_Gland	9.24794e-11	3.41099e-08	6.47876	Esophagus_Mucosa	2.45083e-10	7.13842e-08	6.33005	NA	NA	NA	1	1	1	0	3	0.550903	-6.24943	0.797581	-6.43598	0.787839	-6.28737	NA	NA	0.5817	4.1196e-10	0.425114	1.22676e-10	0.430791	3.2289e-10	NA	NA	0.856472	6.90414e-08	0.906591	4.35835e-08	0.90119	8.58541e-08	NA	NA
MPHOSPH9	3.1223e-10	7.02948e-08	6.29258	Minor_Salivary_Gland	9.24794e-11	3.41099e-08	6.47876	Esophagus_Muscularis	3.2048e-10	9.33267e-08	6.28853	NA	NA	NA	1	1	1	0	3	0.550903	-6.24943	0.797581	-6.43598	0.632047	-6.26633	NA	NA	0.5817	4.1196e-10	0.425114	1.22676e-10	0.527356	3.69654e-10	NA	NA	0.856472	6.90414e-08	0.906591	4.35835e-08	0.92795	9.67372e-08	NA	NA
MPHOSPH9	3.1223e-10	7.02948e-08	6.29258	Minor_Salivary_Gland	9.24794e-11	3.41099e-08	6.47876	Heart_Atrial_Appendage	2.45083e-10	7.63112e-08	6.33005	NA	NA	NA	1	1	1	0	3	0.550903	-6.24943	0.797581	-6.43598	0.787839	-6.28737	NA	NA	0.5817	4.1196e-10	0.425114	1.22676e-10	0.430791	3.2289e-10	NA	NA	0.856472	6.90414e-08	0.906591	4.35835e-08	0.898515	9.32829e-08	NA	NA
MPHOSPH9	3.1223e-10	7.02948e-08	6.29258	Minor_Salivary_Gland	9.24794e-11	3.41099e-08	6.47876	Heart_Left_Ventricle	3.2048e-10	9.85736e-08	6.28853	NA	NA	NA	1	1	1	0	3	0.550903	-6.24943	0.797581	-6.43598	0.632047	-6.26633	NA	NA	0.5817	4.1196e-10	0.425114	1.22676e-10	0.527356	3.69654e-10	NA	NA	0.856472	6.90414e-08	0.906591	4.35835e-08	0.934866	1.02497e-07	NA	NA
MPHOSPH9	3.1223e-10	7.02948e-08	6.29258	Minor_Salivary_Gland	9.24794e-11	3.41099e-08	6.47876	Kidney_Cortex	2.79375e-09	1.24305e-06	5.94328	NA	NA	NA	1	1	1	0	3	0.550903	-6.24943	0.797581	-6.43598	1.0622	-5.84381	NA	NA	0.5817	4.1196e-10	0.425114	1.22676e-10	0.288144	5.10193e-09	NA	NA	0.856472	6.90414e-08	0.906591	4.35835e-08	0.849491	1.68765e-06	NA	NA
MPHOSPH9	3.1223e-10	7.02948e-08	6.29258	Minor_Salivary_Gland	9.24794e-11	3.41099e-08	6.47876	Liver	2.45083e-10	8.57641e-08	6.33005	NA	NA	NA	1	1	1	0	3	0.550903	-6.24943	0.797581	-6.43598	0.787839	-6.28737	NA	NA	0.5817	4.1196e-10	0.425114	1.22676e-10	0.430791	3.2289e-10	NA	NA	0.856472	6.90414e-08	0.906591	4.35835e-08	0.891494	1.09555e-07	NA	NA
MPHOSPH9	3.1223e-10	7.02948e-08	6.29258	Minor_Salivary_Gland	9.24794e-11	3.41099e-08	6.47876	Lung	2.45083e-10	6.96037e-08	6.33005	NA	NA	NA	1	1	1	0	3	0.550903	-6.24943	0.797581	-6.43598	0.787839	-6.28737	NA	NA	0.5817	4.1196e-10	0.425114	1.22676e-10	0.430791	3.2289e-10	NA	NA	0.856472	6.90414e-08	0.906591	4.35835e-08	0.893739	9.039e-08	NA	NA
MPHOSPH9	3.1223e-10	7.02948e-08	6.29258	Minor_Salivary_Gland	9.24794e-11	3.41099e-08	6.47876	Minor_Salivary_Gland	3.2048e-10	8.85668e-08	6.28853	NA	NA	NA	1	1	1	0	3	0.550903	-6.24943	0.797581	-6.43598	0.632047	-6.26633	NA	NA	0.5817	4.1196e-10	0.425114	1.22676e-10	0.527356	3.69654e-10	NA	NA	0.856472	6.90414e-08	0.906591	4.35835e-08	0.923422	1.08449e-07	NA	NA
MPHOSPH9	3.1223e-10	7.02948e-08	6.29258	Minor_Salivary_Gland	9.24794e-11	3.41099e-08	6.47876	Muscle_Skeletal	3.2048e-10	1.01023e-07	6.28853	NA	NA	NA	1	1	1	0	3	0.550903	-6.24943	0.797581	-6.43598	0.632047	-6.26633	NA	NA	0.5817	4.1196e-10	0.425114	1.22676e-10	0.527356	3.69654e-10	NA	NA	0.856472	6.90414e-08	0.906591	4.35835e-08	0.926311	1.06502e-07	NA	NA
MPHOSPH9	3.1223e-10	7.02948e-08	6.29258	Minor_Salivary_Gland	9.24794e-11	3.41099e-08	6.47876	Nerve_Tibial	2.45083e-10	6.93563e-08	6.33005	NA	NA	NA	1	1	1	0	3	0.550903	-6.24943	0.797581	-6.43598	0.787839	-6.28737	NA	NA	0.5817	4.1196e-10	0.425114	1.22676e-10	0.430791	3.2289e-10	NA	NA	0.856472	6.90414e-08	0.906591	4.35835e-08	0.900425	9.09172e-08	NA	NA
MPHOSPH9	3.1223e-10	7.02948e-08	6.29258	Minor_Salivary_Gland	9.24794e-11	3.41099e-08	6.47876	Ovary	2.45083e-10	8.76559e-08	6.33005	NA	NA	NA	1	1	1	0	3	0.550903	-6.24943	0.797581	-6.43598	0.787839	-6.28737	NA	NA	0.5817	4.1196e-10	0.425114	1.22676e-10	0.430791	3.2289e-10	NA	NA	0.856472	6.90414e-08	0.906591	4.35835e-08	0.900295	9.86043e-08	NA	NA
MPHOSPH9	3.1223e-10	7.02948e-08	6.29258	Minor_Salivary_Gland	9.24794e-11	3.41099e-08	6.47876	Pancreas	3.2048e-10	1.11437e-07	-6.28853	NA	NA	NA	1	1	1	0	3	0.550903	-6.24943	0.797581	-6.43598	-0.632047	6.26633	NA	NA	0.5817	4.1196e-10	0.425114	1.22676e-10	0.527356	3.69654e-10	NA	NA	0.856472	6.90414e-08	0.906591	4.35835e-08	0.926402	1.18393e-07	NA	NA
MPHOSPH9	3.1223e-10	7.02948e-08	6.29258	Minor_Salivary_Gland	9.24794e-11	3.41099e-08	6.47876	Pituitary	2.45083e-10	7.58932e-08	6.33005	NA	NA	NA	1	1	1	0	3	0.550903	-6.24943	0.797581	-6.43598	0.787839	-6.28737	NA	NA	0.5817	4.1196e-10	0.425114	1.22676e-10	0.430791	3.2289e-10	NA	NA	0.856472	6.90414e-08	0.906591	4.35835e-08	0.908197	9.23823e-08	NA	NA
MPHOSPH9	3.1223e-10	7.02948e-08	6.29258	Minor_Salivary_Gland	9.24794e-11	3.41099e-08	6.47876	Prostate	3.2048e-10	9.06488e-08	6.28853	NA	NA	NA	1	1	1	0	3	0.550903	-6.24943	0.797581	-6.43598	0.632047	-6.26633	NA	NA	0.5817	4.1196e-10	0.425114	1.22676e-10	0.527356	3.69654e-10	NA	NA	0.856472	6.90414e-08	0.906591	4.35835e-08	0.925942	1.03364e-07	NA	NA
MPHOSPH9	3.1223e-10	7.02948e-08	6.29258	Minor_Salivary_Gland	9.24794e-11	3.41099e-08	6.47876	Skin_Not_Sun_Exposed_Suprapubic	3.2048e-10	1.03362e-07	6.28853	NA	NA	NA	1	1	1	0	3	0.550903	-6.24943	0.797581	-6.43598	0.632047	-6.26633	NA	NA	0.5817	4.1196e-10	0.425114	1.22676e-10	0.527356	3.69654e-10	NA	NA	0.856472	6.90414e-08	0.906591	4.35835e-08	0.931207	1.02141e-07	NA	NA
MPHOSPH9	3.1223e-10	7.02948e-08	6.29258	Minor_Salivary_Gland	9.24794e-11	3.41099e-08	6.47876	Skin_Sun_Exposed_Lower_leg	3.2048e-10	8.78148e-08	6.28853	NA	NA	NA	1	1	1	0	3	0.550903	-6.24943	0.797581	-6.43598	0.632047	-6.26633	NA	NA	0.5817	4.1196e-10	0.425114	1.22676e-10	0.527356	3.69654e-10	NA	NA	0.856472	6.90414e-08	0.906591	4.35835e-08	0.929028	9.12257e-08	NA	NA
MPHOSPH9	3.1223e-10	7.02948e-08	6.29258	Minor_Salivary_Gland	9.24794e-11	3.41099e-08	6.47876	Small_Intestine_Terminal_Ileum	3.2048e-10	9.58237e-08	6.28853	NA	NA	NA	1	1	1	0	3	0.550903	-6.24943	0.797581	-6.43598	0.632047	-6.26633	NA	NA	0.5817	4.1196e-10	0.425114	1.22676e-10	0.527356	3.69654e-10	NA	NA	0.856472	6.90414e-08	0.906591	4.35835e-08	0.928832	1.01891e-07	NA	NA
MPHOSPH9	3.1223e-10	7.02948e-08	6.29258	Minor_Salivary_Gland	9.24794e-11	3.41099e-08	6.47876	Spleen	2.45083e-10	7.36732e-08	6.33005	NA	NA	NA	1	1	1	0	3	0.550903	-6.24943	0.797581	-6.43598	0.787839	-6.28737	NA	NA	0.5817	4.1196e-10	0.425114	1.22676e-10	0.430791	3.2289e-10	NA	NA	0.856472	6.90414e-08	0.906591	4.35835e-08	0.894537	8.69746e-08	NA	NA
MPHOSPH9	3.1223e-10	7.02948e-08	6.29258	Minor_Salivary_Gland	9.24794e-11	3.41099e-08	6.47876	Stomach	2.45083e-10	8.20259e-08	6.33005	NA	NA	NA	1	1	1	0	3	0.550903	-6.24943	0.797581	-6.43598	0.787839	-6.28737	NA	NA	0.5817	4.1196e-10	0.425114	1.22676e-10	0.430791	3.2289e-10	NA	NA	0.856472	6.90414e-08	0.906591	4.35835e-08	0.907716	1.08776e-07	NA	NA
MPHOSPH9	3.1223e-10	7.02948e-08	6.29258	Minor_Salivary_Gland	9.24794e-11	3.41099e-08	6.47876	Testis	2.52375e-10	8.59757e-08	6.32552	NA	NA	NA	1	1	1	0	3	0.550903	-6.24943	0.797581	-6.43598	0.666551	-6.29947	NA	NA	0.5817	4.1196e-10	0.425114	1.22676e-10	0.505059	2.98663e-10	NA	NA	0.856472	6.90414e-08	0.906591	4.35835e-08	0.925377	9.41894e-08	NA	NA
MPHOSPH9	3.1223e-10	7.02948e-08	6.29258	Minor_Salivary_Gland	9.24794e-11	3.41099e-08	6.47876	Thyroid	2.45083e-10	7.98998e-08	6.33005	NA	NA	NA	1	1	1	0	3	0.550903	-6.24943	0.797581	-6.43598	0.787839	-6.28737	NA	NA	0.5817	4.1196e-10	0.425114	1.22676e-10	0.430791	3.2289e-10	NA	NA	0.856472	6.90414e-08	0.906591	4.35835e-08	0.901134	9.331e-08	NA	NA
MPHOSPH9	3.1223e-10	7.02948e-08	6.29258	Minor_Salivary_Gland	9.24794e-11	3.41099e-08	6.47876	Uterus	2.45083e-10	7.97539e-08	6.33005	NA	NA	NA	1	1	1	0	3	0.550903	-6.24943	0.797581	-6.43598	0.787839	-6.28737	NA	NA	0.5817	4.1196e-10	0.425114	1.22676e-10	0.430791	3.2289e-10	NA	NA	0.856472	6.90414e-08	0.906591	4.35835e-08	0.901006	9.43318e-08	NA	NA
MPHOSPH9	3.1223e-10	7.02948e-08	6.29258	Minor_Salivary_Gland	9.24794e-11	3.41099e-08	6.47876	Vagina	2.45083e-10	8.44348e-08	6.33005	NA	NA	NA	1	1	1	0	3	0.550903	-6.24943	0.797581	-6.43598	0.787839	-6.28737	NA	NA	0.5817	4.1196e-10	0.425114	1.22676e-10	0.430791	3.2289e-10	NA	NA	0.856472	6.90414e-08	0.906591	4.35835e-08	0.900933	1.07931e-07	NA	NA
MPHOSPH9	3.1223e-10	7.02948e-08	6.29258	Minor_Salivary_Gland	9.24794e-11	3.41099e-08	6.47876	smultixcan	3.1843e-11	9.86297e-09	1.24992	NA	NA	NA	1	1	1	0	3	0.550903	-6.24943	0.797581	-6.43598	0.214599	-1.23178	NA	NA	0.5817	4.1196e-10	0.425114	1.22676e-10	0.703685	2.84442e-11	NA	NA	0.856472	6.90414e-08	0.906591	4.35835e-08	0.955808	8.81116e-09	NA	NA
MPHOSPH9	3.1223e-10	7.02948e-08	6.29258	Muscle_Skeletal	4.38198e-08	8.46818e-06	5.47472	Adipose_Subcutaneous	3.2048e-10	8.96937e-08	6.28853	NA	NA	NA	1	1	1	0	3	0.550903	-6.24943	0.552632	-5.45973	0.632047	-6.26633	NA	NA	0.5817	4.1196e-10	0.580516	4.76868e-08	0.527356	3.69654e-10	NA	NA	0.856472	6.90414e-08	0.939974	8.60856e-06	0.927487	1.01279e-07	NA	NA
MPHOSPH9	3.1223e-10	7.02948e-08	6.29258	Muscle_Skeletal	4.38198e-08	8.46818e-06	5.47472	Adipose_Visceral_Omentum	3.2048e-10	9.35871e-08	6.28853	NA	NA	NA	1	1	1	0	3	0.550903	-6.24943	0.552632	-5.45973	0.632047	-6.26633	NA	NA	0.5817	4.1196e-10	0.580516	4.76868e-08	0.527356	3.69654e-10	NA	NA	0.856472	6.90414e-08	0.939974	8.60856e-06	0.922392	1.002e-07	NA	NA
MPHOSPH9	3.1223e-10	7.02948e-08	6.29258	Muscle_Skeletal	4.38198e-08	8.46818e-06	5.47472	Adrenal_Gland	2.45083e-10	7.37639e-08	6.33005	NA	NA	NA	1	1	1	0	3	0.550903	-6.24943	0.552632	-5.45973	0.787839	-6.28737	NA	NA	0.5817	4.1196e-10	0.580516	4.76868e-08	0.430791	3.2289e-10	NA	NA	0.856472	6.90414e-08	0.939974	8.60856e-06	0.901951	8.58259e-08	NA	NA
MPHOSPH9	3.1223e-10	7.02948e-08	6.29258	Muscle_Skeletal	4.38198e-08	8.46818e-06	5.47472	Artery_Aorta	2.79375e-09	6.2599e-07	5.94328	NA	NA	NA	1	1	1	0	3	0.550903	-6.24943	0.552632	-5.45973	1.0622	-5.84381	NA	NA	0.5817	4.1196e-10	0.580516	4.76868e-08	0.288144	5.10193e-09	NA	NA	0.856472	6.90414e-08	0.939974	8.60856e-06	0.844483	9.88816e-07	NA	NA
MPHOSPH9	3.1223e-10	7.02948e-08	6.29258	Muscle_Skeletal	4.38198e-08	8.46818e-06	5.47472	Artery_Coronary	2.45083e-10	7.65243e-08	6.33005	NA	NA	NA	1	1	1	0	3	0.550903	-6.24943	0.552632	-5.45973	0.787839	-6.28737	NA	NA	0.5817	4.1196e-10	0.580516	4.76868e-08	0.430791	3.2289e-10	NA	NA	0.856472	6.90414e-08	0.939974	8.60856e-06	0.894543	9.44718e-08	NA	NA
MPHOSPH9	3.1223e-10	7.02948e-08	6.29258	Muscle_Skeletal	4.38198e-08	8.46818e-06	5.47472	Artery_Tibial	3.2048e-10	8.57872e-08	6.28853	NA	NA	NA	1	1	1	0	3	0.550903	-6.24943	0.552632	-5.45973	0.632047	-6.26633	NA	NA	0.5817	4.1196e-10	0.580516	4.76868e-08	0.527356	3.69654e-10	NA	NA	0.856472	6.90414e-08	0.939974	8.60856e-06	0.92477	9.98773e-08	NA	NA
MPHOSPH9	3.1223e-10	7.02948e-08	6.29258	Muscle_Skeletal	4.38198e-08	8.46818e-06	5.47472	Brain_Anterior_cingulate_cortex_BA24	7.78081e-09	1.90169e-06	-5.77314	NA	NA	NA	1	1	1	0	3	0.550903	-6.24943	0.552632	-5.45973	-0.580958	5.76204	NA	NA	0.5817	4.1196e-10	0.580516	4.76868e-08	0.561269	8.31035e-09	NA	NA	0.856472	6.90414e-08	0.939974	8.60856e-06	0.932573	1.93811e-06	NA	NA
MPHOSPH9	3.1223e-10	7.02948e-08	6.29258	Muscle_Skeletal	4.38198e-08	8.46818e-06	5.47472	Brain_Caudate_basal_ganglia	2.45083e-10	7.80534e-08	6.33005	NA	NA	NA	1	1	1	0	3	0.550903	-6.24943	0.552632	-5.45973	0.787839	-6.28737	NA	NA	0.5817	4.1196e-10	0.580516	4.76868e-08	0.430791	3.2289e-10	NA	NA	0.856472	6.90414e-08	0.939974	8.60856e-06	0.900989	9.3252e-08	NA	NA
MPHOSPH9	3.1223e-10	7.02948e-08	6.29258	Muscle_Skeletal	4.38198e-08	8.46818e-06	5.47472	Brain_Cerebellar_Hemisphere	2.45083e-10	6.92185e-08	6.33005	NA	NA	NA	1	1	1	0	3	0.550903	-6.24943	0.552632	-5.45973	0.787839	-6.28737	NA	NA	0.5817	4.1196e-10	0.580516	4.76868e-08	0.430791	3.2289e-10	NA	NA	0.856472	6.90414e-08	0.939974	8.60856e-06	0.89483	8.68438e-08	NA	NA
MPHOSPH9	3.1223e-10	7.02948e-08	6.29258	Muscle_Skeletal	4.38198e-08	8.46818e-06	5.47472	Brain_Cerebellum	2.95992e-10	9.13791e-08	-6.30086	NA	NA	NA	1	1	1	0	3	0.550903	-6.24943	0.552632	-5.45973	-0.793533	6.25148	NA	NA	0.5817	4.1196e-10	0.580516	4.76868e-08	0.427468	4.06568e-10	NA	NA	0.856472	6.90414e-08	0.939974	8.60856e-06	0.894002	1.11796e-07	NA	NA
MPHOSPH9	3.1223e-10	7.02948e-08	6.29258	Muscle_Skeletal	4.38198e-08	8.46818e-06	5.47472	Brain_Cortex	3.2048e-10	9.84828e-08	6.28853	NA	NA	NA	1	1	1	0	3	0.550903	-6.24943	0.552632	-5.45973	0.632047	-6.26633	NA	NA	0.5817	4.1196e-10	0.580516	4.76868e-08	0.527356	3.69654e-10	NA	NA	0.856472	6.90414e-08	0.939974	8.60856e-06	0.924106	1.04095e-07	NA	NA
MPHOSPH9	3.1223e-10	7.02948e-08	6.29258	Muscle_Skeletal	4.38198e-08	8.46818e-06	5.47472	Brain_Frontal_Cortex_BA9	3.2048e-10	9.68652e-08	6.28853	NA	NA	NA	1	1	1	0	3	0.550903	-6.24943	0.552632	-5.45973	0.632047	-6.26633	NA	NA	0.5817	4.1196e-10	0.580516	4.76868e-08	0.527356	3.69654e-10	NA	NA	0.856472	6.90414e-08	0.939974	8.60856e-06	0.923204	1.04847e-07	NA	NA
MPHOSPH9	3.1223e-10	7.02948e-08	6.29258	Muscle_Skeletal	4.38198e-08	8.46818e-06	5.47472	Brain_Hippocampus	7.63345e-07	0.000112677	-4.94451	NA	NA	NA	1	1	1	0	3	0.550903	-6.24943	0.552632	-5.45973	-0.267867	4.97421	NA	NA	0.5817	4.1196e-10	0.580516	4.76868e-08	0.788802	6.55129e-07	NA	NA	0.856472	6.90414e-08	0.939974	8.60856e-06	0.97243	8.98456e-05	NA	NA
MPHOSPH9	3.1223e-10	7.02948e-08	6.29258	Muscle_Skeletal	4.38198e-08	8.46818e-06	5.47472	Brain_Hypothalamus	3.2048e-10	1.13159e-07	-6.28853	NA	NA	NA	1	1	1	0	3	0.550903	-6.24943	0.552632	-5.45973	-0.632047	6.26633	NA	NA	0.5817	4.1196e-10	0.580516	4.76868e-08	0.527356	3.69654e-10	NA	NA	0.856472	6.90414e-08	0.939974	8.60856e-06	0.927435	1.26818e-07	NA	NA
MPHOSPH9	3.1223e-10	7.02948e-08	6.29258	Muscle_Skeletal	4.38198e-08	8.46818e-06	5.47472	Brain_Nucleus_accumbens_basal_ganglia	7.63345e-07	9.49755e-05	-4.94451	NA	NA	NA	1	1	1	0	3	0.550903	-6.24943	0.552632	-5.45973	-0.550572	4.97421	NA	NA	0.5817	4.1196e-10	0.580516	4.76868e-08	0.581927	6.55129e-07	NA	NA	0.856472	6.90414e-08	0.939974	8.60856e-06	0.941832	7.60157e-05	NA	NA
MPHOSPH9	3.1223e-10	7.02948e-08	6.29258	Muscle_Skeletal	4.38198e-08	8.46818e-06	5.47472	Brain_Putamen_basal_ganglia	3.2048e-10	1.2466e-07	6.28853	NA	NA	NA	1	1	1	0	3	0.550903	-6.24943	0.552632	-5.45973	0.632047	-6.26633	NA	NA	0.5817	4.1196e-10	0.580516	4.76868e-08	0.527356	3.69654e-10	NA	NA	0.856472	6.90414e-08	0.939974	8.60856e-06	0.926379	1.26478e-07	NA	NA
MPHOSPH9	3.1223e-10	7.02948e-08	6.29258	Muscle_Skeletal	4.38198e-08	8.46818e-06	5.47472	Brain_Spinal_cord_cervical_c-1	2.79375e-09	8.01501e-07	5.94328	NA	NA	NA	1	1	1	0	3	0.550903	-6.24943	0.552632	-5.45973	1.0622	-5.84381	NA	NA	0.5817	4.1196e-10	0.580516	4.76868e-08	0.288144	5.10193e-09	NA	NA	0.856472	6.90414e-08	0.939974	8.60856e-06	0.860164	1.21513e-06	NA	NA
MPHOSPH9	3.1223e-10	7.02948e-08	6.29258	Muscle_Skeletal	4.38198e-08	8.46818e-06	5.47472	Brain_Substantia_nigra	3.2048e-10	1.21898e-07	6.28853	NA	NA	NA	1	1	1	0	3	0.550903	-6.24943	0.552632	-5.45973	0.632047	-6.26633	NA	NA	0.5817	4.1196e-10	0.580516	4.76868e-08	0.527356	3.69654e-10	NA	NA	0.856472	6.90414e-08	0.939974	8.60856e-06	0.92262	1.29158e-07	NA	NA
MPHOSPH9	3.1223e-10	7.02948e-08	6.29258	Muscle_Skeletal	4.38198e-08	8.46818e-06	5.47472	Breast_Mammary_Tissue	2.45083e-10	6.93205e-08	6.33005	NA	NA	NA	1	1	1	0	3	0.550903	-6.24943	0.552632	-5.45973	0.787839	-6.28737	NA	NA	0.5817	4.1196e-10	0.580516	4.76868e-08	0.430791	3.2289e-10	NA	NA	0.856472	6.90414e-08	0.939974	8.60856e-06	0.903435	8.69316e-08	NA	NA
MPHOSPH9	3.1223e-10	7.02948e-08	6.29258	Muscle_Skeletal	4.38198e-08	8.46818e-06	5.47472	Cells_Cultured_fibroblasts	3.2048e-10	8.85983e-08	6.28853	NA	NA	NA	1	1	1	0	3	0.550903	-6.24943	0.552632	-5.45973	0.632047	-6.26633	NA	NA	0.5817	4.1196e-10	0.580516	4.76868e-08	0.527356	3.69654e-10	NA	NA	0.856472	6.90414e-08	0.939974	8.60856e-06	0.923624	9.60478e-08	NA	NA
MPHOSPH9	3.1223e-10	7.02948e-08	6.29258	Muscle_Skeletal	4.38198e-08	8.46818e-06	5.47472	Cells_EBV-transformed_lymphocytes	2.45083e-10	6.10819e-08	6.33005	NA	NA	NA	1	1	1	0	3	0.550903	-6.24943	0.552632	-5.45973	0.787839	-6.28737	NA	NA	0.5817	4.1196e-10	0.580516	4.76868e-08	0.430791	3.2289e-10	NA	NA	0.856472	6.90414e-08	0.939974	8.60856e-06	0.8922	7.75849e-08	NA	NA
MPHOSPH9	3.1223e-10	7.02948e-08	6.29258	Muscle_Skeletal	4.38198e-08	8.46818e-06	5.47472	Colon_Sigmoid	3.2048e-10	8.67733e-08	6.28853	NA	NA	NA	1	1	1	0	3	0.550903	-6.24943	0.552632	-5.45973	0.632047	-6.26633	NA	NA	0.5817	4.1196e-10	0.580516	4.76868e-08	0.527356	3.69654e-10	NA	NA	0.856472	6.90414e-08	0.939974	8.60856e-06	0.930675	9.52222e-08	NA	NA
MPHOSPH9	3.1223e-10	7.02948e-08	6.29258	Muscle_Skeletal	4.38198e-08	8.46818e-06	5.47472	Colon_Transverse	2.45083e-10	7.85404e-08	6.33005	NA	NA	NA	1	1	1	0	3	0.550903	-6.24943	0.552632	-5.45973	0.787839	-6.28737	NA	NA	0.5817	4.1196e-10	0.580516	4.76868e-08	0.430791	3.2289e-10	NA	NA	0.856472	6.90414e-08	0.939974	8.60856e-06	0.902055	9.3615e-08	NA	NA
MPHOSPH9	3.1223e-10	7.02948e-08	6.29258	Muscle_Skeletal	4.38198e-08	8.46818e-06	5.47472	Esophagus_Gastroesophageal_Junction	2.45083e-10	7.38114e-08	6.33005	NA	NA	NA	1	1	1	0	3	0.550903	-6.24943	0.552632	-5.45973	0.787839	-6.28737	NA	NA	0.5817	4.1196e-10	0.580516	4.76868e-08	0.430791	3.2289e-10	NA	NA	0.856472	6.90414e-08	0.939974	8.60856e-06	0.903558	8.62466e-08	NA	NA
MPHOSPH9	3.1223e-10	7.02948e-08	6.29258	Muscle_Skeletal	4.38198e-08	8.46818e-06	5.47472	Esophagus_Mucosa	2.45083e-10	7.13842e-08	6.33005	NA	NA	NA	1	1	1	0	3	0.550903	-6.24943	0.552632	-5.45973	0.787839	-6.28737	NA	NA	0.5817	4.1196e-10	0.580516	4.76868e-08	0.430791	3.2289e-10	NA	NA	0.856472	6.90414e-08	0.939974	8.60856e-06	0.90119	8.58541e-08	NA	NA
MPHOSPH9	3.1223e-10	7.02948e-08	6.29258	Muscle_Skeletal	4.38198e-08	8.46818e-06	5.47472	Esophagus_Muscularis	3.2048e-10	9.33267e-08	6.28853	NA	NA	NA	1	1	1	0	3	0.550903	-6.24943	0.552632	-5.45973	0.632047	-6.26633	NA	NA	0.5817	4.1196e-10	0.580516	4.76868e-08	0.527356	3.69654e-10	NA	NA	0.856472	6.90414e-08	0.939974	8.60856e-06	0.92795	9.67372e-08	NA	NA
MPHOSPH9	3.1223e-10	7.02948e-08	6.29258	Muscle_Skeletal	4.38198e-08	8.46818e-06	5.47472	Heart_Atrial_Appendage	2.45083e-10	7.63112e-08	6.33005	NA	NA	NA	1	1	1	0	3	0.550903	-6.24943	0.552632	-5.45973	0.787839	-6.28737	NA	NA	0.5817	4.1196e-10	0.580516	4.76868e-08	0.430791	3.2289e-10	NA	NA	0.856472	6.90414e-08	0.939974	8.60856e-06	0.898515	9.32829e-08	NA	NA
MPHOSPH9	3.1223e-10	7.02948e-08	6.29258	Muscle_Skeletal	4.38198e-08	8.46818e-06	5.47472	Heart_Left_Ventricle	3.2048e-10	9.85736e-08	6.28853	NA	NA	NA	1	1	1	0	3	0.550903	-6.24943	0.552632	-5.45973	0.632047	-6.26633	NA	NA	0.5817	4.1196e-10	0.580516	4.76868e-08	0.527356	3.69654e-10	NA	NA	0.856472	6.90414e-08	0.939974	8.60856e-06	0.934866	1.02497e-07	NA	NA
MPHOSPH9	3.1223e-10	7.02948e-08	6.29258	Muscle_Skeletal	4.38198e-08	8.46818e-06	5.47472	Kidney_Cortex	2.79375e-09	1.24305e-06	5.94328	NA	NA	NA	1	1	1	0	3	0.550903	-6.24943	0.552632	-5.45973	1.0622	-5.84381	NA	NA	0.5817	4.1196e-10	0.580516	4.76868e-08	0.288144	5.10193e-09	NA	NA	0.856472	6.90414e-08	0.939974	8.60856e-06	0.849491	1.68765e-06	NA	NA
MPHOSPH9	3.1223e-10	7.02948e-08	6.29258	Muscle_Skeletal	4.38198e-08	8.46818e-06	5.47472	Liver	2.45083e-10	8.57641e-08	6.33005	NA	NA	NA	1	1	1	0	3	0.550903	-6.24943	0.552632	-5.45973	0.787839	-6.28737	NA	NA	0.5817	4.1196e-10	0.580516	4.76868e-08	0.430791	3.2289e-10	NA	NA	0.856472	6.90414e-08	0.939974	8.60856e-06	0.891494	1.09555e-07	NA	NA
MPHOSPH9	3.1223e-10	7.02948e-08	6.29258	Muscle_Skeletal	4.38198e-08	8.46818e-06	5.47472	Lung	2.45083e-10	6.96037e-08	6.33005	NA	NA	NA	1	1	1	0	3	0.550903	-6.24943	0.552632	-5.45973	0.787839	-6.28737	NA	NA	0.5817	4.1196e-10	0.580516	4.76868e-08	0.430791	3.2289e-10	NA	NA	0.856472	6.90414e-08	0.939974	8.60856e-06	0.893739	9.039e-08	NA	NA
MPHOSPH9	3.1223e-10	7.02948e-08	6.29258	Muscle_Skeletal	4.38198e-08	8.46818e-06	5.47472	Minor_Salivary_Gland	3.2048e-10	8.85668e-08	6.28853	NA	NA	NA	1	1	1	0	3	0.550903	-6.24943	0.552632	-5.45973	0.632047	-6.26633	NA	NA	0.5817	4.1196e-10	0.580516	4.76868e-08	0.527356	3.69654e-10	NA	NA	0.856472	6.90414e-08	0.939974	8.60856e-06	0.923422	1.08449e-07	NA	NA
MPHOSPH9	3.1223e-10	7.02948e-08	6.29258	Muscle_Skeletal	4.38198e-08	8.46818e-06	5.47472	Muscle_Skeletal	3.2048e-10	1.01023e-07	6.28853	NA	NA	NA	1	1	1	0	3	0.550903	-6.24943	0.552632	-5.45973	0.632047	-6.26633	NA	NA	0.5817	4.1196e-10	0.580516	4.76868e-08	0.527356	3.69654e-10	NA	NA	0.856472	6.90414e-08	0.939974	8.60856e-06	0.926311	1.06502e-07	NA	NA
MPHOSPH9	3.1223e-10	7.02948e-08	6.29258	Muscle_Skeletal	4.38198e-08	8.46818e-06	5.47472	Nerve_Tibial	2.45083e-10	6.93563e-08	6.33005	NA	NA	NA	1	1	1	0	3	0.550903	-6.24943	0.552632	-5.45973	0.787839	-6.28737	NA	NA	0.5817	4.1196e-10	0.580516	4.76868e-08	0.430791	3.2289e-10	NA	NA	0.856472	6.90414e-08	0.939974	8.60856e-06	0.900425	9.09172e-08	NA	NA
MPHOSPH9	3.1223e-10	7.02948e-08	6.29258	Muscle_Skeletal	4.38198e-08	8.46818e-06	5.47472	Ovary	2.45083e-10	8.76559e-08	6.33005	NA	NA	NA	1	1	1	0	3	0.550903	-6.24943	0.552632	-5.45973	0.787839	-6.28737	NA	NA	0.5817	4.1196e-10	0.580516	4.76868e-08	0.430791	3.2289e-10	NA	NA	0.856472	6.90414e-08	0.939974	8.60856e-06	0.900295	9.86043e-08	NA	NA
MPHOSPH9	3.1223e-10	7.02948e-08	6.29258	Muscle_Skeletal	4.38198e-08	8.46818e-06	5.47472	Pancreas	3.2048e-10	1.11437e-07	-6.28853	NA	NA	NA	1	1	1	0	3	0.550903	-6.24943	0.552632	-5.45973	-0.632047	6.26633	NA	NA	0.5817	4.1196e-10	0.580516	4.76868e-08	0.527356	3.69654e-10	NA	NA	0.856472	6.90414e-08	0.939974	8.60856e-06	0.926402	1.18393e-07	NA	NA
MPHOSPH9	3.1223e-10	7.02948e-08	6.29258	Muscle_Skeletal	4.38198e-08	8.46818e-06	5.47472	Pituitary	2.45083e-10	7.58932e-08	6.33005	NA	NA	NA	1	1	1	0	3	0.550903	-6.24943	0.552632	-5.45973	0.787839	-6.28737	NA	NA	0.5817	4.1196e-10	0.580516	4.76868e-08	0.430791	3.2289e-10	NA	NA	0.856472	6.90414e-08	0.939974	8.60856e-06	0.908197	9.23823e-08	NA	NA
MPHOSPH9	3.1223e-10	7.02948e-08	6.29258	Muscle_Skeletal	4.38198e-08	8.46818e-06	5.47472	Prostate	3.2048e-10	9.06488e-08	6.28853	NA	NA	NA	1	1	1	0	3	0.550903	-6.24943	0.552632	-5.45973	0.632047	-6.26633	NA	NA	0.5817	4.1196e-10	0.580516	4.76868e-08	0.527356	3.69654e-10	NA	NA	0.856472	6.90414e-08	0.939974	8.60856e-06	0.925942	1.03364e-07	NA	NA
MPHOSPH9	3.1223e-10	7.02948e-08	6.29258	Muscle_Skeletal	4.38198e-08	8.46818e-06	5.47472	Skin_Not_Sun_Exposed_Suprapubic	3.2048e-10	1.03362e-07	6.28853	NA	NA	NA	1	1	1	0	3	0.550903	-6.24943	0.552632	-5.45973	0.632047	-6.26633	NA	NA	0.5817	4.1196e-10	0.580516	4.76868e-08	0.527356	3.69654e-10	NA	NA	0.856472	6.90414e-08	0.939974	8.60856e-06	0.931207	1.02141e-07	NA	NA
MPHOSPH9	3.1223e-10	7.02948e-08	6.29258	Muscle_Skeletal	4.38198e-08	8.46818e-06	5.47472	Skin_Sun_Exposed_Lower_leg	3.2048e-10	8.78148e-08	6.28853	NA	NA	NA	1	1	1	0	3	0.550903	-6.24943	0.552632	-5.45973	0.632047	-6.26633	NA	NA	0.5817	4.1196e-10	0.580516	4.76868e-08	0.527356	3.69654e-10	NA	NA	0.856472	6.90414e-08	0.939974	8.60856e-06	0.929028	9.12257e-08	NA	NA
MPHOSPH9	3.1223e-10	7.02948e-08	6.29258	Muscle_Skeletal	4.38198e-08	8.46818e-06	5.47472	Small_Intestine_Terminal_Ileum	3.2048e-10	9.58237e-08	6.28853	NA	NA	NA	1	1	1	0	3	0.550903	-6.24943	0.552632	-5.45973	0.632047	-6.26633	NA	NA	0.5817	4.1196e-10	0.580516	4.76868e-08	0.527356	3.69654e-10	NA	NA	0.856472	6.90414e-08	0.939974	8.60856e-06	0.928832	1.01891e-07	NA	NA
MPHOSPH9	3.1223e-10	7.02948e-08	6.29258	Muscle_Skeletal	4.38198e-08	8.46818e-06	5.47472	Spleen	2.45083e-10	7.36732e-08	6.33005	NA	NA	NA	1	1	1	0	3	0.550903	-6.24943	0.552632	-5.45973	0.787839	-6.28737	NA	NA	0.5817	4.1196e-10	0.580516	4.76868e-08	0.430791	3.2289e-10	NA	NA	0.856472	6.90414e-08	0.939974	8.60856e-06	0.894537	8.69746e-08	NA	NA
MPHOSPH9	3.1223e-10	7.02948e-08	6.29258	Muscle_Skeletal	4.38198e-08	8.46818e-06	5.47472	Stomach	2.45083e-10	8.20259e-08	6.33005	NA	NA	NA	1	1	1	0	3	0.550903	-6.24943	0.552632	-5.45973	0.787839	-6.28737	NA	NA	0.5817	4.1196e-10	0.580516	4.76868e-08	0.430791	3.2289e-10	NA	NA	0.856472	6.90414e-08	0.939974	8.60856e-06	0.907716	1.08776e-07	NA	NA
MPHOSPH9	3.1223e-10	7.02948e-08	6.29258	Muscle_Skeletal	4.38198e-08	8.46818e-06	5.47472	Testis	2.52375e-10	8.59757e-08	6.32552	NA	NA	NA	1	1	1	0	3	0.550903	-6.24943	0.552632	-5.45973	0.666551	-6.29947	NA	NA	0.5817	4.1196e-10	0.580516	4.76868e-08	0.505059	2.98663e-10	NA	NA	0.856472	6.90414e-08	0.939974	8.60856e-06	0.925377	9.41894e-08	NA	NA
MPHOSPH9	3.1223e-10	7.02948e-08	6.29258	Muscle_Skeletal	4.38198e-08	8.46818e-06	5.47472	Thyroid	2.45083e-10	7.98998e-08	6.33005	NA	NA	NA	1	1	1	0	3	0.550903	-6.24943	0.552632	-5.45973	0.787839	-6.28737	NA	NA	0.5817	4.1196e-10	0.580516	4.76868e-08	0.430791	3.2289e-10	NA	NA	0.856472	6.90414e-08	0.939974	8.60856e-06	0.901134	9.331e-08	NA	NA
MPHOSPH9	3.1223e-10	7.02948e-08	6.29258	Muscle_Skeletal	4.38198e-08	8.46818e-06	5.47472	Uterus	2.45083e-10	7.97539e-08	6.33005	NA	NA	NA	1	1	1	0	3	0.550903	-6.24943	0.552632	-5.45973	0.787839	-6.28737	NA	NA	0.5817	4.1196e-10	0.580516	4.76868e-08	0.430791	3.2289e-10	NA	NA	0.856472	6.90414e-08	0.939974	8.60856e-06	0.901006	9.43318e-08	NA	NA
MPHOSPH9	3.1223e-10	7.02948e-08	6.29258	Muscle_Skeletal	4.38198e-08	8.46818e-06	5.47472	Vagina	2.45083e-10	8.44348e-08	6.33005	NA	NA	NA	1	1	1	0	3	0.550903	-6.24943	0.552632	-5.45973	0.787839	-6.28737	NA	NA	0.5817	4.1196e-10	0.580516	4.76868e-08	0.430791	3.2289e-10	NA	NA	0.856472	6.90414e-08	0.939974	8.60856e-06	0.900933	1.07931e-07	NA	NA
MPHOSPH9	3.1223e-10	7.02948e-08	6.29258	Muscle_Skeletal	4.38198e-08	8.46818e-06	5.47472	smultixcan	3.1843e-11	9.86297e-09	1.24992	NA	NA	NA	1	1	1	0	3	0.550903	-6.24943	0.552632	-5.45973	0.214599	-1.23178	NA	NA	0.5817	4.1196e-10	0.580516	4.76868e-08	0.703685	2.84442e-11	NA	NA	0.856472	6.90414e-08	0.939974	8.60856e-06	0.955808	8.81116e-09	NA	NA
MPHOSPH9	3.1223e-10	7.02948e-08	6.29258	Nerve_Tibial	1.2283e-10	3.73823e-08	6.43579	Adipose_Subcutaneous	3.2048e-10	8.96937e-08	6.28853	NA	NA	NA	1	1	1	0	3	0.550903	-6.24943	0.36608	-6.46376	0.632047	-6.26633	NA	NA	0.5817	4.1196e-10	0.714305	1.02132e-10	0.527356	3.69654e-10	NA	NA	0.856472	6.90414e-08	0.963209	3.22976e-08	0.927487	1.01279e-07	NA	NA
MPHOSPH9	3.1223e-10	7.02948e-08	6.29258	Nerve_Tibial	1.2283e-10	3.73823e-08	6.43579	Adipose_Visceral_Omentum	3.2048e-10	9.35871e-08	6.28853	NA	NA	NA	1	1	1	0	3	0.550903	-6.24943	0.36608	-6.46376	0.632047	-6.26633	NA	NA	0.5817	4.1196e-10	0.714305	1.02132e-10	0.527356	3.69654e-10	NA	NA	0.856472	6.90414e-08	0.963209	3.22976e-08	0.922392	1.002e-07	NA	NA
MPHOSPH9	3.1223e-10	7.02948e-08	6.29258	Nerve_Tibial	1.2283e-10	3.73823e-08	6.43579	Adrenal_Gland	2.45083e-10	7.37639e-08	6.33005	NA	NA	NA	1	1	1	0	3	0.550903	-6.24943	0.36608	-6.46376	0.787839	-6.28737	NA	NA	0.5817	4.1196e-10	0.714305	1.02132e-10	0.430791	3.2289e-10	NA	NA	0.856472	6.90414e-08	0.963209	3.22976e-08	0.901951	8.58259e-08	NA	NA
MPHOSPH9	3.1223e-10	7.02948e-08	6.29258	Nerve_Tibial	1.2283e-10	3.73823e-08	6.43579	Artery_Aorta	2.79375e-09	6.2599e-07	5.94328	NA	NA	NA	1	1	1	0	3	0.550903	-6.24943	0.36608	-6.46376	1.0622	-5.84381	NA	NA	0.5817	4.1196e-10	0.714305	1.02132e-10	0.288144	5.10193e-09	NA	NA	0.856472	6.90414e-08	0.963209	3.22976e-08	0.844483	9.88816e-07	NA	NA
MPHOSPH9	3.1223e-10	7.02948e-08	6.29258	Nerve_Tibial	1.2283e-10	3.73823e-08	6.43579	Artery_Coronary	2.45083e-10	7.65243e-08	6.33005	NA	NA	NA	1	1	1	0	3	0.550903	-6.24943	0.36608	-6.46376	0.787839	-6.28737	NA	NA	0.5817	4.1196e-10	0.714305	1.02132e-10	0.430791	3.2289e-10	NA	NA	0.856472	6.90414e-08	0.963209	3.22976e-08	0.894543	9.44718e-08	NA	NA
MPHOSPH9	3.1223e-10	7.02948e-08	6.29258	Nerve_Tibial	1.2283e-10	3.73823e-08	6.43579	Artery_Tibial	3.2048e-10	8.57872e-08	6.28853	NA	NA	NA	1	1	1	0	3	0.550903	-6.24943	0.36608	-6.46376	0.632047	-6.26633	NA	NA	0.5817	4.1196e-10	0.714305	1.02132e-10	0.527356	3.69654e-10	NA	NA	0.856472	6.90414e-08	0.963209	3.22976e-08	0.92477	9.98773e-08	NA	NA
MPHOSPH9	3.1223e-10	7.02948e-08	6.29258	Nerve_Tibial	1.2283e-10	3.73823e-08	6.43579	Brain_Anterior_cingulate_cortex_BA24	7.78081e-09	1.90169e-06	-5.77314	NA	NA	NA	1	1	1	0	3	0.550903	-6.24943	0.36608	-6.46376	-0.580958	5.76204	NA	NA	0.5817	4.1196e-10	0.714305	1.02132e-10	0.561269	8.31035e-09	NA	NA	0.856472	6.90414e-08	0.963209	3.22976e-08	0.932573	1.93811e-06	NA	NA
MPHOSPH9	3.1223e-10	7.02948e-08	6.29258	Nerve_Tibial	1.2283e-10	3.73823e-08	6.43579	Brain_Caudate_basal_ganglia	2.45083e-10	7.80534e-08	6.33005	NA	NA	NA	1	1	1	0	3	0.550903	-6.24943	0.36608	-6.46376	0.787839	-6.28737	NA	NA	0.5817	4.1196e-10	0.714305	1.02132e-10	0.430791	3.2289e-10	NA	NA	0.856472	6.90414e-08	0.963209	3.22976e-08	0.900989	9.3252e-08	NA	NA
MPHOSPH9	3.1223e-10	7.02948e-08	6.29258	Nerve_Tibial	1.2283e-10	3.73823e-08	6.43579	Brain_Cerebellar_Hemisphere	2.45083e-10	6.92185e-08	6.33005	NA	NA	NA	1	1	1	0	3	0.550903	-6.24943	0.36608	-6.46376	0.787839	-6.28737	NA	NA	0.5817	4.1196e-10	0.714305	1.02132e-10	0.430791	3.2289e-10	NA	NA	0.856472	6.90414e-08	0.963209	3.22976e-08	0.89483	8.68438e-08	NA	NA
MPHOSPH9	3.1223e-10	7.02948e-08	6.29258	Nerve_Tibial	1.2283e-10	3.73823e-08	6.43579	Brain_Cerebellum	2.95992e-10	9.13791e-08	-6.30086	NA	NA	NA	1	1	1	0	3	0.550903	-6.24943	0.36608	-6.46376	-0.793533	6.25148	NA	NA	0.5817	4.1196e-10	0.714305	1.02132e-10	0.427468	4.06568e-10	NA	NA	0.856472	6.90414e-08	0.963209	3.22976e-08	0.894002	1.11796e-07	NA	NA
MPHOSPH9	3.1223e-10	7.02948e-08	6.29258	Nerve_Tibial	1.2283e-10	3.73823e-08	6.43579	Brain_Cortex	3.2048e-10	9.84828e-08	6.28853	NA	NA	NA	1	1	1	0	3	0.550903	-6.24943	0.36608	-6.46376	0.632047	-6.26633	NA	NA	0.5817	4.1196e-10	0.714305	1.02132e-10	0.527356	3.69654e-10	NA	NA	0.856472	6.90414e-08	0.963209	3.22976e-08	0.924106	1.04095e-07	NA	NA
MPHOSPH9	3.1223e-10	7.02948e-08	6.29258	Nerve_Tibial	1.2283e-10	3.73823e-08	6.43579	Brain_Frontal_Cortex_BA9	3.2048e-10	9.68652e-08	6.28853	NA	NA	NA	1	1	1	0	3	0.550903	-6.24943	0.36608	-6.46376	0.632047	-6.26633	NA	NA	0.5817	4.1196e-10	0.714305	1.02132e-10	0.527356	3.69654e-10	NA	NA	0.856472	6.90414e-08	0.963209	3.22976e-08	0.923204	1.04847e-07	NA	NA
MPHOSPH9	3.1223e-10	7.02948e-08	6.29258	Nerve_Tibial	1.2283e-10	3.73823e-08	6.43579	Brain_Hippocampus	7.63345e-07	0.000112677	-4.94451	NA	NA	NA	1	1	1	0	3	0.550903	-6.24943	0.36608	-6.46376	-0.267867	4.97421	NA	NA	0.5817	4.1196e-10	0.714305	1.02132e-10	0.788802	6.55129e-07	NA	NA	0.856472	6.90414e-08	0.963209	3.22976e-08	0.97243	8.98456e-05	NA	NA
MPHOSPH9	3.1223e-10	7.02948e-08	6.29258	Nerve_Tibial	1.2283e-10	3.73823e-08	6.43579	Brain_Hypothalamus	3.2048e-10	1.13159e-07	-6.28853	NA	NA	NA	1	1	1	0	3	0.550903	-6.24943	0.36608	-6.46376	-0.632047	6.26633	NA	NA	0.5817	4.1196e-10	0.714305	1.02132e-10	0.527356	3.69654e-10	NA	NA	0.856472	6.90414e-08	0.963209	3.22976e-08	0.927435	1.26818e-07	NA	NA
MPHOSPH9	3.1223e-10	7.02948e-08	6.29258	Nerve_Tibial	1.2283e-10	3.73823e-08	6.43579	Brain_Nucleus_accumbens_basal_ganglia	7.63345e-07	9.49755e-05	-4.94451	NA	NA	NA	1	1	1	0	3	0.550903	-6.24943	0.36608	-6.46376	-0.550572	4.97421	NA	NA	0.5817	4.1196e-10	0.714305	1.02132e-10	0.581927	6.55129e-07	NA	NA	0.856472	6.90414e-08	0.963209	3.22976e-08	0.941832	7.60157e-05	NA	NA
MPHOSPH9	3.1223e-10	7.02948e-08	6.29258	Nerve_Tibial	1.2283e-10	3.73823e-08	6.43579	Brain_Putamen_basal_ganglia	3.2048e-10	1.2466e-07	6.28853	NA	NA	NA	1	1	1	0	3	0.550903	-6.24943	0.36608	-6.46376	0.632047	-6.26633	NA	NA	0.5817	4.1196e-10	0.714305	1.02132e-10	0.527356	3.69654e-10	NA	NA	0.856472	6.90414e-08	0.963209	3.22976e-08	0.926379	1.26478e-07	NA	NA
MPHOSPH9	3.1223e-10	7.02948e-08	6.29258	Nerve_Tibial	1.2283e-10	3.73823e-08	6.43579	Brain_Spinal_cord_cervical_c-1	2.79375e-09	8.01501e-07	5.94328	NA	NA	NA	1	1	1	0	3	0.550903	-6.24943	0.36608	-6.46376	1.0622	-5.84381	NA	NA	0.5817	4.1196e-10	0.714305	1.02132e-10	0.288144	5.10193e-09	NA	NA	0.856472	6.90414e-08	0.963209	3.22976e-08	0.860164	1.21513e-06	NA	NA
MPHOSPH9	3.1223e-10	7.02948e-08	6.29258	Nerve_Tibial	1.2283e-10	3.73823e-08	6.43579	Brain_Substantia_nigra	3.2048e-10	1.21898e-07	6.28853	NA	NA	NA	1	1	1	0	3	0.550903	-6.24943	0.36608	-6.46376	0.632047	-6.26633	NA	NA	0.5817	4.1196e-10	0.714305	1.02132e-10	0.527356	3.69654e-10	NA	NA	0.856472	6.90414e-08	0.963209	3.22976e-08	0.92262	1.29158e-07	NA	NA
MPHOSPH9	3.1223e-10	7.02948e-08	6.29258	Nerve_Tibial	1.2283e-10	3.73823e-08	6.43579	Breast_Mammary_Tissue	2.45083e-10	6.93205e-08	6.33005	NA	NA	NA	1	1	1	0	3	0.550903	-6.24943	0.36608	-6.46376	0.787839	-6.28737	NA	NA	0.5817	4.1196e-10	0.714305	1.02132e-10	0.430791	3.2289e-10	NA	NA	0.856472	6.90414e-08	0.963209	3.22976e-08	0.903435	8.69316e-08	NA	NA
MPHOSPH9	3.1223e-10	7.02948e-08	6.29258	Nerve_Tibial	1.2283e-10	3.73823e-08	6.43579	Cells_Cultured_fibroblasts	3.2048e-10	8.85983e-08	6.28853	NA	NA	NA	1	1	1	0	3	0.550903	-6.24943	0.36608	-6.46376	0.632047	-6.26633	NA	NA	0.5817	4.1196e-10	0.714305	1.02132e-10	0.527356	3.69654e-10	NA	NA	0.856472	6.90414e-08	0.963209	3.22976e-08	0.923624	9.60478e-08	NA	NA
MPHOSPH9	3.1223e-10	7.02948e-08	6.29258	Nerve_Tibial	1.2283e-10	3.73823e-08	6.43579	Cells_EBV-transformed_lymphocytes	2.45083e-10	6.10819e-08	6.33005	NA	NA	NA	1	1	1	0	3	0.550903	-6.24943	0.36608	-6.46376	0.787839	-6.28737	NA	NA	0.5817	4.1196e-10	0.714305	1.02132e-10	0.430791	3.2289e-10	NA	NA	0.856472	6.90414e-08	0.963209	3.22976e-08	0.8922	7.75849e-08	NA	NA
MPHOSPH9	3.1223e-10	7.02948e-08	6.29258	Nerve_Tibial	1.2283e-10	3.73823e-08	6.43579	Colon_Sigmoid	3.2048e-10	8.67733e-08	6.28853	NA	NA	NA	1	1	1	0	3	0.550903	-6.24943	0.36608	-6.46376	0.632047	-6.26633	NA	NA	0.5817	4.1196e-10	0.714305	1.02132e-10	0.527356	3.69654e-10	NA	NA	0.856472	6.90414e-08	0.963209	3.22976e-08	0.930675	9.52222e-08	NA	NA
MPHOSPH9	3.1223e-10	7.02948e-08	6.29258	Nerve_Tibial	1.2283e-10	3.73823e-08	6.43579	Colon_Transverse	2.45083e-10	7.85404e-08	6.33005	NA	NA	NA	1	1	1	0	3	0.550903	-6.24943	0.36608	-6.46376	0.787839	-6.28737	NA	NA	0.5817	4.1196e-10	0.714305	1.02132e-10	0.430791	3.2289e-10	NA	NA	0.856472	6.90414e-08	0.963209	3.22976e-08	0.902055	9.3615e-08	NA	NA
MPHOSPH9	3.1223e-10	7.02948e-08	6.29258	Nerve_Tibial	1.2283e-10	3.73823e-08	6.43579	Esophagus_Gastroesophageal_Junction	2.45083e-10	7.38114e-08	6.33005	NA	NA	NA	1	1	1	0	3	0.550903	-6.24943	0.36608	-6.46376	0.787839	-6.28737	NA	NA	0.5817	4.1196e-10	0.714305	1.02132e-10	0.430791	3.2289e-10	NA	NA	0.856472	6.90414e-08	0.963209	3.22976e-08	0.903558	8.62466e-08	NA	NA
MPHOSPH9	3.1223e-10	7.02948e-08	6.29258	Nerve_Tibial	1.2283e-10	3.73823e-08	6.43579	Esophagus_Mucosa	2.45083e-10	7.13842e-08	6.33005	NA	NA	NA	1	1	1	0	3	0.550903	-6.24943	0.36608	-6.46376	0.787839	-6.28737	NA	NA	0.5817	4.1196e-10	0.714305	1.02132e-10	0.430791	3.2289e-10	NA	NA	0.856472	6.90414e-08	0.963209	3.22976e-08	0.90119	8.58541e-08	NA	NA
MPHOSPH9	3.1223e-10	7.02948e-08	6.29258	Nerve_Tibial	1.2283e-10	3.73823e-08	6.43579	Esophagus_Muscularis	3.2048e-10	9.33267e-08	6.28853	NA	NA	NA	1	1	1	0	3	0.550903	-6.24943	0.36608	-6.46376	0.632047	-6.26633	NA	NA	0.5817	4.1196e-10	0.714305	1.02132e-10	0.527356	3.69654e-10	NA	NA	0.856472	6.90414e-08	0.963209	3.22976e-08	0.92795	9.67372e-08	NA	NA
MPHOSPH9	3.1223e-10	7.02948e-08	6.29258	Nerve_Tibial	1.2283e-10	3.73823e-08	6.43579	Heart_Atrial_Appendage	2.45083e-10	7.63112e-08	6.33005	NA	NA	NA	1	1	1	0	3	0.550903	-6.24943	0.36608	-6.46376	0.787839	-6.28737	NA	NA	0.5817	4.1196e-10	0.714305	1.02132e-10	0.430791	3.2289e-10	NA	NA	0.856472	6.90414e-08	0.963209	3.22976e-08	0.898515	9.32829e-08	NA	NA
MPHOSPH9	3.1223e-10	7.02948e-08	6.29258	Nerve_Tibial	1.2283e-10	3.73823e-08	6.43579	Heart_Left_Ventricle	3.2048e-10	9.85736e-08	6.28853	NA	NA	NA	1	1	1	0	3	0.550903	-6.24943	0.36608	-6.46376	0.632047	-6.26633	NA	NA	0.5817	4.1196e-10	0.714305	1.02132e-10	0.527356	3.69654e-10	NA	NA	0.856472	6.90414e-08	0.963209	3.22976e-08	0.934866	1.02497e-07	NA	NA
MPHOSPH9	3.1223e-10	7.02948e-08	6.29258	Nerve_Tibial	1.2283e-10	3.73823e-08	6.43579	Kidney_Cortex	2.79375e-09	1.24305e-06	5.94328	NA	NA	NA	1	1	1	0	3	0.550903	-6.24943	0.36608	-6.46376	1.0622	-5.84381	NA	NA	0.5817	4.1196e-10	0.714305	1.02132e-10	0.288144	5.10193e-09	NA	NA	0.856472	6.90414e-08	0.963209	3.22976e-08	0.849491	1.68765e-06	NA	NA
MPHOSPH9	3.1223e-10	7.02948e-08	6.29258	Nerve_Tibial	1.2283e-10	3.73823e-08	6.43579	Liver	2.45083e-10	8.57641e-08	6.33005	NA	NA	NA	1	1	1	0	3	0.550903	-6.24943	0.36608	-6.46376	0.787839	-6.28737	NA	NA	0.5817	4.1196e-10	0.714305	1.02132e-10	0.430791	3.2289e-10	NA	NA	0.856472	6.90414e-08	0.963209	3.22976e-08	0.891494	1.09555e-07	NA	NA
MPHOSPH9	3.1223e-10	7.02948e-08	6.29258	Nerve_Tibial	1.2283e-10	3.73823e-08	6.43579	Lung	2.45083e-10	6.96037e-08	6.33005	NA	NA	NA	1	1	1	0	3	0.550903	-6.24943	0.36608	-6.46376	0.787839	-6.28737	NA	NA	0.5817	4.1196e-10	0.714305	1.02132e-10	0.430791	3.2289e-10	NA	NA	0.856472	6.90414e-08	0.963209	3.22976e-08	0.893739	9.039e-08	NA	NA
MPHOSPH9	3.1223e-10	7.02948e-08	6.29258	Nerve_Tibial	1.2283e-10	3.73823e-08	6.43579	Minor_Salivary_Gland	3.2048e-10	8.85668e-08	6.28853	NA	NA	NA	1	1	1	0	3	0.550903	-6.24943	0.36608	-6.46376	0.632047	-6.26633	NA	NA	0.5817	4.1196e-10	0.714305	1.02132e-10	0.527356	3.69654e-10	NA	NA	0.856472	6.90414e-08	0.963209	3.22976e-08	0.923422	1.08449e-07	NA	NA
MPHOSPH9	3.1223e-10	7.02948e-08	6.29258	Nerve_Tibial	1.2283e-10	3.73823e-08	6.43579	Muscle_Skeletal	3.2048e-10	1.01023e-07	6.28853	NA	NA	NA	1	1	1	0	3	0.550903	-6.24943	0.36608	-6.46376	0.632047	-6.26633	NA	NA	0.5817	4.1196e-10	0.714305	1.02132e-10	0.527356	3.69654e-10	NA	NA	0.856472	6.90414e-08	0.963209	3.22976e-08	0.926311	1.06502e-07	NA	NA
MPHOSPH9	3.1223e-10	7.02948e-08	6.29258	Nerve_Tibial	1.2283e-10	3.73823e-08	6.43579	Nerve_Tibial	2.45083e-10	6.93563e-08	6.33005	NA	NA	NA	1	1	1	0	3	0.550903	-6.24943	0.36608	-6.46376	0.787839	-6.28737	NA	NA	0.5817	4.1196e-10	0.714305	1.02132e-10	0.430791	3.2289e-10	NA	NA	0.856472	6.90414e-08	0.963209	3.22976e-08	0.900425	9.09172e-08	NA	NA
MPHOSPH9	3.1223e-10	7.02948e-08	6.29258	Nerve_Tibial	1.2283e-10	3.73823e-08	6.43579	Ovary	2.45083e-10	8.76559e-08	6.33005	NA	NA	NA	1	1	1	0	3	0.550903	-6.24943	0.36608	-6.46376	0.787839	-6.28737	NA	NA	0.5817	4.1196e-10	0.714305	1.02132e-10	0.430791	3.2289e-10	NA	NA	0.856472	6.90414e-08	0.963209	3.22976e-08	0.900295	9.86043e-08	NA	NA
MPHOSPH9	3.1223e-10	7.02948e-08	6.29258	Nerve_Tibial	1.2283e-10	3.73823e-08	6.43579	Pancreas	3.2048e-10	1.11437e-07	-6.28853	NA	NA	NA	1	1	1	0	3	0.550903	-6.24943	0.36608	-6.46376	-0.632047	6.26633	NA	NA	0.5817	4.1196e-10	0.714305	1.02132e-10	0.527356	3.69654e-10	NA	NA	0.856472	6.90414e-08	0.963209	3.22976e-08	0.926402	1.18393e-07	NA	NA
MPHOSPH9	3.1223e-10	7.02948e-08	6.29258	Nerve_Tibial	1.2283e-10	3.73823e-08	6.43579	Pituitary	2.45083e-10	7.58932e-08	6.33005	NA	NA	NA	1	1	1	0	3	0.550903	-6.24943	0.36608	-6.46376	0.787839	-6.28737	NA	NA	0.5817	4.1196e-10	0.714305	1.02132e-10	0.430791	3.2289e-10	NA	NA	0.856472	6.90414e-08	0.963209	3.22976e-08	0.908197	9.23823e-08	NA	NA
MPHOSPH9	3.1223e-10	7.02948e-08	6.29258	Nerve_Tibial	1.2283e-10	3.73823e-08	6.43579	Prostate	3.2048e-10	9.06488e-08	6.28853	NA	NA	NA	1	1	1	0	3	0.550903	-6.24943	0.36608	-6.46376	0.632047	-6.26633	NA	NA	0.5817	4.1196e-10	0.714305	1.02132e-10	0.527356	3.69654e-10	NA	NA	0.856472	6.90414e-08	0.963209	3.22976e-08	0.925942	1.03364e-07	NA	NA
MPHOSPH9	3.1223e-10	7.02948e-08	6.29258	Nerve_Tibial	1.2283e-10	3.73823e-08	6.43579	Skin_Not_Sun_Exposed_Suprapubic	3.2048e-10	1.03362e-07	6.28853	NA	NA	NA	1	1	1	0	3	0.550903	-6.24943	0.36608	-6.46376	0.632047	-6.26633	NA	NA	0.5817	4.1196e-10	0.714305	1.02132e-10	0.527356	3.69654e-10	NA	NA	0.856472	6.90414e-08	0.963209	3.22976e-08	0.931207	1.02141e-07	NA	NA
MPHOSPH9	3.1223e-10	7.02948e-08	6.29258	Nerve_Tibial	1.2283e-10	3.73823e-08	6.43579	Skin_Sun_Exposed_Lower_leg	3.2048e-10	8.78148e-08	6.28853	NA	NA	NA	1	1	1	0	3	0.550903	-6.24943	0.36608	-6.46376	0.632047	-6.26633	NA	NA	0.5817	4.1196e-10	0.714305	1.02132e-10	0.527356	3.69654e-10	NA	NA	0.856472	6.90414e-08	0.963209	3.22976e-08	0.929028	9.12257e-08	NA	NA
MPHOSPH9	3.1223e-10	7.02948e-08	6.29258	Nerve_Tibial	1.2283e-10	3.73823e-08	6.43579	Small_Intestine_Terminal_Ileum	3.2048e-10	9.58237e-08	6.28853	NA	NA	NA	1	1	1	0	3	0.550903	-6.24943	0.36608	-6.46376	0.632047	-6.26633	NA	NA	0.5817	4.1196e-10	0.714305	1.02132e-10	0.527356	3.69654e-10	NA	NA	0.856472	6.90414e-08	0.963209	3.22976e-08	0.928832	1.01891e-07	NA	NA
MPHOSPH9	3.1223e-10	7.02948e-08	6.29258	Nerve_Tibial	1.2283e-10	3.73823e-08	6.43579	Spleen	2.45083e-10	7.36732e-08	6.33005	NA	NA	NA	1	1	1	0	3	0.550903	-6.24943	0.36608	-6.46376	0.787839	-6.28737	NA	NA	0.5817	4.1196e-10	0.714305	1.02132e-10	0.430791	3.2289e-10	NA	NA	0.856472	6.90414e-08	0.963209	3.22976e-08	0.894537	8.69746e-08	NA	NA
MPHOSPH9	3.1223e-10	7.02948e-08	6.29258	Nerve_Tibial	1.2283e-10	3.73823e-08	6.43579	Stomach	2.45083e-10	8.20259e-08	6.33005	NA	NA	NA	1	1	1	0	3	0.550903	-6.24943	0.36608	-6.46376	0.787839	-6.28737	NA	NA	0.5817	4.1196e-10	0.714305	1.02132e-10	0.430791	3.2289e-10	NA	NA	0.856472	6.90414e-08	0.963209	3.22976e-08	0.907716	1.08776e-07	NA	NA
MPHOSPH9	3.1223e-10	7.02948e-08	6.29258	Nerve_Tibial	1.2283e-10	3.73823e-08	6.43579	Testis	2.52375e-10	8.59757e-08	6.32552	NA	NA	NA	1	1	1	0	3	0.550903	-6.24943	0.36608	-6.46376	0.666551	-6.29947	NA	NA	0.5817	4.1196e-10	0.714305	1.02132e-10	0.505059	2.98663e-10	NA	NA	0.856472	6.90414e-08	0.963209	3.22976e-08	0.925377	9.41894e-08	NA	NA
MPHOSPH9	3.1223e-10	7.02948e-08	6.29258	Nerve_Tibial	1.2283e-10	3.73823e-08	6.43579	Thyroid	2.45083e-10	7.98998e-08	6.33005	NA	NA	NA	1	1	1	0	3	0.550903	-6.24943	0.36608	-6.46376	0.787839	-6.28737	NA	NA	0.5817	4.1196e-10	0.714305	1.02132e-10	0.430791	3.2289e-10	NA	NA	0.856472	6.90414e-08	0.963209	3.22976e-08	0.901134	9.331e-08	NA	NA
MPHOSPH9	3.1223e-10	7.02948e-08	6.29258	Nerve_Tibial	1.2283e-10	3.73823e-08	6.43579	Uterus	2.45083e-10	7.97539e-08	6.33005	NA	NA	NA	1	1	1	0	3	0.550903	-6.24943	0.36608	-6.46376	0.787839	-6.28737	NA	NA	0.5817	4.1196e-10	0.714305	1.02132e-10	0.430791	3.2289e-10	NA	NA	0.856472	6.90414e-08	0.963209	3.22976e-08	0.901006	9.43318e-08	NA	NA
MPHOSPH9	3.1223e-10	7.02948e-08	6.29258	Nerve_Tibial	1.2283e-10	3.73823e-08	6.43579	Vagina	2.45083e-10	8.44348e-08	6.33005	NA	NA	NA	1	1	1	0	3	0.550903	-6.24943	0.36608	-6.46376	0.787839	-6.28737	NA	NA	0.5817	4.1196e-10	0.714305	1.02132e-10	0.430791	3.2289e-10	NA	NA	0.856472	6.90414e-08	0.963209	3.22976e-08	0.900933	1.07931e-07	NA	NA
MPHOSPH9	3.1223e-10	7.02948e-08	6.29258	Nerve_Tibial	1.2283e-10	3.73823e-08	6.43579	smultixcan	3.1843e-11	9.86297e-09	1.24992	NA	NA	NA	1	1	1	0	3	0.550903	-6.24943	0.36608	-6.46376	0.214599	-1.23178	NA	NA	0.5817	4.1196e-10	0.714305	1.02132e-10	0.703685	2.84442e-11	NA	NA	0.856472	6.90414e-08	0.963209	3.22976e-08	0.955808	8.81116e-09	NA	NA
MPHOSPH9	3.1223e-10	7.02948e-08	6.29258	Ovary	3.51169e-11	1.19636e-08	6.62334	Adipose_Subcutaneous	3.2048e-10	8.96937e-08	6.28853	NA	NA	NA	1	1	1	0	3	0.550903	-6.24943	0.877042	-6.56885	0.632047	-6.26633	NA	NA	0.5817	4.1196e-10	0.380464	5.07064e-11	0.527356	3.69654e-10	NA	NA	0.856472	6.90414e-08	0.90002	1.55762e-08	0.927487	1.01279e-07	NA	NA
MPHOSPH9	3.1223e-10	7.02948e-08	6.29258	Ovary	3.51169e-11	1.19636e-08	6.62334	Adipose_Visceral_Omentum	3.2048e-10	9.35871e-08	6.28853	NA	NA	NA	1	1	1	0	3	0.550903	-6.24943	0.877042	-6.56885	0.632047	-6.26633	NA	NA	0.5817	4.1196e-10	0.380464	5.07064e-11	0.527356	3.69654e-10	NA	NA	0.856472	6.90414e-08	0.90002	1.55762e-08	0.922392	1.002e-07	NA	NA
MPHOSPH9	3.1223e-10	7.02948e-08	6.29258	Ovary	3.51169e-11	1.19636e-08	6.62334	Adrenal_Gland	2.45083e-10	7.37639e-08	6.33005	NA	NA	NA	1	1	1	0	3	0.550903	-6.24943	0.877042	-6.56885	0.787839	-6.28737	NA	NA	0.5817	4.1196e-10	0.380464	5.07064e-11	0.430791	3.2289e-10	NA	NA	0.856472	6.90414e-08	0.90002	1.55762e-08	0.901951	8.58259e-08	NA	NA
MPHOSPH9	3.1223e-10	7.02948e-08	6.29258	Ovary	3.51169e-11	1.19636e-08	6.62334	Artery_Aorta	2.79375e-09	6.2599e-07	5.94328	NA	NA	NA	1	1	1	0	3	0.550903	-6.24943	0.877042	-6.56885	1.0622	-5.84381	NA	NA	0.5817	4.1196e-10	0.380464	5.07064e-11	0.288144	5.10193e-09	NA	NA	0.856472	6.90414e-08	0.90002	1.55762e-08	0.844483	9.88816e-07	NA	NA
MPHOSPH9	3.1223e-10	7.02948e-08	6.29258	Ovary	3.51169e-11	1.19636e-08	6.62334	Artery_Coronary	2.45083e-10	7.65243e-08	6.33005	NA	NA	NA	1	1	1	0	3	0.550903	-6.24943	0.877042	-6.56885	0.787839	-6.28737	NA	NA	0.5817	4.1196e-10	0.380464	5.07064e-11	0.430791	3.2289e-10	NA	NA	0.856472	6.90414e-08	0.90002	1.55762e-08	0.894543	9.44718e-08	NA	NA
MPHOSPH9	3.1223e-10	7.02948e-08	6.29258	Ovary	3.51169e-11	1.19636e-08	6.62334	Artery_Tibial	3.2048e-10	8.57872e-08	6.28853	NA	NA	NA	1	1	1	0	3	0.550903	-6.24943	0.877042	-6.56885	0.632047	-6.26633	NA	NA	0.5817	4.1196e-10	0.380464	5.07064e-11	0.527356	3.69654e-10	NA	NA	0.856472	6.90414e-08	0.90002	1.55762e-08	0.92477	9.98773e-08	NA	NA
MPHOSPH9	3.1223e-10	7.02948e-08	6.29258	Ovary	3.51169e-11	1.19636e-08	6.62334	Brain_Anterior_cingulate_cortex_BA24	7.78081e-09	1.90169e-06	-5.77314	NA	NA	NA	1	1	1	0	3	0.550903	-6.24943	0.877042	-6.56885	-0.580958	5.76204	NA	NA	0.5817	4.1196e-10	0.380464	5.07064e-11	0.561269	8.31035e-09	NA	NA	0.856472	6.90414e-08	0.90002	1.55762e-08	0.932573	1.93811e-06	NA	NA
MPHOSPH9	3.1223e-10	7.02948e-08	6.29258	Ovary	3.51169e-11	1.19636e-08	6.62334	Brain_Caudate_basal_ganglia	2.45083e-10	7.80534e-08	6.33005	NA	NA	NA	1	1	1	0	3	0.550903	-6.24943	0.877042	-6.56885	0.787839	-6.28737	NA	NA	0.5817	4.1196e-10	0.380464	5.07064e-11	0.430791	3.2289e-10	NA	NA	0.856472	6.90414e-08	0.90002	1.55762e-08	0.900989	9.3252e-08	NA	NA
MPHOSPH9	3.1223e-10	7.02948e-08	6.29258	Ovary	3.51169e-11	1.19636e-08	6.62334	Brain_Cerebellar_Hemisphere	2.45083e-10	6.92185e-08	6.33005	NA	NA	NA	1	1	1	0	3	0.550903	-6.24943	0.877042	-6.56885	0.787839	-6.28737	NA	NA	0.5817	4.1196e-10	0.380464	5.07064e-11	0.430791	3.2289e-10	NA	NA	0.856472	6.90414e-08	0.90002	1.55762e-08	0.89483	8.68438e-08	NA	NA
MPHOSPH9	3.1223e-10	7.02948e-08	6.29258	Ovary	3.51169e-11	1.19636e-08	6.62334	Brain_Cerebellum	2.95992e-10	9.13791e-08	-6.30086	NA	NA	NA	1	1	1	0	3	0.550903	-6.24943	0.877042	-6.56885	-0.793533	6.25148	NA	NA	0.5817	4.1196e-10	0.380464	5.07064e-11	0.427468	4.06568e-10	NA	NA	0.856472	6.90414e-08	0.90002	1.55762e-08	0.894002	1.11796e-07	NA	NA
MPHOSPH9	3.1223e-10	7.02948e-08	6.29258	Ovary	3.51169e-11	1.19636e-08	6.62334	Brain_Cortex	3.2048e-10	9.84828e-08	6.28853	NA	NA	NA	1	1	1	0	3	0.550903	-6.24943	0.877042	-6.56885	0.632047	-6.26633	NA	NA	0.5817	4.1196e-10	0.380464	5.07064e-11	0.527356	3.69654e-10	NA	NA	0.856472	6.90414e-08	0.90002	1.55762e-08	0.924106	1.04095e-07	NA	NA
MPHOSPH9	3.1223e-10	7.02948e-08	6.29258	Ovary	3.51169e-11	1.19636e-08	6.62334	Brain_Frontal_Cortex_BA9	3.2048e-10	9.68652e-08	6.28853	NA	NA	NA	1	1	1	0	3	0.550903	-6.24943	0.877042	-6.56885	0.632047	-6.26633	NA	NA	0.5817	4.1196e-10	0.380464	5.07064e-11	0.527356	3.69654e-10	NA	NA	0.856472	6.90414e-08	0.90002	1.55762e-08	0.923204	1.04847e-07	NA	NA
MPHOSPH9	3.1223e-10	7.02948e-08	6.29258	Ovary	3.51169e-11	1.19636e-08	6.62334	Brain_Hippocampus	7.63345e-07	0.000112677	-4.94451	NA	NA	NA	1	1	1	0	3	0.550903	-6.24943	0.877042	-6.56885	-0.267867	4.97421	NA	NA	0.5817	4.1196e-10	0.380464	5.07064e-11	0.788802	6.55129e-07	NA	NA	0.856472	6.90414e-08	0.90002	1.55762e-08	0.97243	8.98456e-05	NA	NA
MPHOSPH9	3.1223e-10	7.02948e-08	6.29258	Ovary	3.51169e-11	1.19636e-08	6.62334	Brain_Hypothalamus	3.2048e-10	1.13159e-07	-6.28853	NA	NA	NA	1	1	1	0	3	0.550903	-6.24943	0.877042	-6.56885	-0.632047	6.26633	NA	NA	0.5817	4.1196e-10	0.380464	5.07064e-11	0.527356	3.69654e-10	NA	NA	0.856472	6.90414e-08	0.90002	1.55762e-08	0.927435	1.26818e-07	NA	NA
MPHOSPH9	3.1223e-10	7.02948e-08	6.29258	Ovary	3.51169e-11	1.19636e-08	6.62334	Brain_Nucleus_accumbens_basal_ganglia	7.63345e-07	9.49755e-05	-4.94451	NA	NA	NA	1	1	1	0	3	0.550903	-6.24943	0.877042	-6.56885	-0.550572	4.97421	NA	NA	0.5817	4.1196e-10	0.380464	5.07064e-11	0.581927	6.55129e-07	NA	NA	0.856472	6.90414e-08	0.90002	1.55762e-08	0.941832	7.60157e-05	NA	NA
MPHOSPH9	3.1223e-10	7.02948e-08	6.29258	Ovary	3.51169e-11	1.19636e-08	6.62334	Brain_Putamen_basal_ganglia	3.2048e-10	1.2466e-07	6.28853	NA	NA	NA	1	1	1	0	3	0.550903	-6.24943	0.877042	-6.56885	0.632047	-6.26633	NA	NA	0.5817	4.1196e-10	0.380464	5.07064e-11	0.527356	3.69654e-10	NA	NA	0.856472	6.90414e-08	0.90002	1.55762e-08	0.926379	1.26478e-07	NA	NA
MPHOSPH9	3.1223e-10	7.02948e-08	6.29258	Ovary	3.51169e-11	1.19636e-08	6.62334	Brain_Spinal_cord_cervical_c-1	2.79375e-09	8.01501e-07	5.94328	NA	NA	NA	1	1	1	0	3	0.550903	-6.24943	0.877042	-6.56885	1.0622	-5.84381	NA	NA	0.5817	4.1196e-10	0.380464	5.07064e-11	0.288144	5.10193e-09	NA	NA	0.856472	6.90414e-08	0.90002	1.55762e-08	0.860164	1.21513e-06	NA	NA
MPHOSPH9	3.1223e-10	7.02948e-08	6.29258	Ovary	3.51169e-11	1.19636e-08	6.62334	Brain_Substantia_nigra	3.2048e-10	1.21898e-07	6.28853	NA	NA	NA	1	1	1	0	3	0.550903	-6.24943	0.877042	-6.56885	0.632047	-6.26633	NA	NA	0.5817	4.1196e-10	0.380464	5.07064e-11	0.527356	3.69654e-10	NA	NA	0.856472	6.90414e-08	0.90002	1.55762e-08	0.92262	1.29158e-07	NA	NA
MPHOSPH9	3.1223e-10	7.02948e-08	6.29258	Ovary	3.51169e-11	1.19636e-08	6.62334	Breast_Mammary_Tissue	2.45083e-10	6.93205e-08	6.33005	NA	NA	NA	1	1	1	0	3	0.550903	-6.24943	0.877042	-6.56885	0.787839	-6.28737	NA	NA	0.5817	4.1196e-10	0.380464	5.07064e-11	0.430791	3.2289e-10	NA	NA	0.856472	6.90414e-08	0.90002	1.55762e-08	0.903435	8.69316e-08	NA	NA
MPHOSPH9	3.1223e-10	7.02948e-08	6.29258	Ovary	3.51169e-11	1.19636e-08	6.62334	Cells_Cultured_fibroblasts	3.2048e-10	8.85983e-08	6.28853	NA	NA	NA	1	1	1	0	3	0.550903	-6.24943	0.877042	-6.56885	0.632047	-6.26633	NA	NA	0.5817	4.1196e-10	0.380464	5.07064e-11	0.527356	3.69654e-10	NA	NA	0.856472	6.90414e-08	0.90002	1.55762e-08	0.923624	9.60478e-08	NA	NA
MPHOSPH9	3.1223e-10	7.02948e-08	6.29258	Ovary	3.51169e-11	1.19636e-08	6.62334	Cells_EBV-transformed_lymphocytes	2.45083e-10	6.10819e-08	6.33005	NA	NA	NA	1	1	1	0	3	0.550903	-6.24943	0.877042	-6.56885	0.787839	-6.28737	NA	NA	0.5817	4.1196e-10	0.380464	5.07064e-11	0.430791	3.2289e-10	NA	NA	0.856472	6.90414e-08	0.90002	1.55762e-08	0.8922	7.75849e-08	NA	NA
MPHOSPH9	3.1223e-10	7.02948e-08	6.29258	Ovary	3.51169e-11	1.19636e-08	6.62334	Colon_Sigmoid	3.2048e-10	8.67733e-08	6.28853	NA	NA	NA	1	1	1	0	3	0.550903	-6.24943	0.877042	-6.56885	0.632047	-6.26633	NA	NA	0.5817	4.1196e-10	0.380464	5.07064e-11	0.527356	3.69654e-10	NA	NA	0.856472	6.90414e-08	0.90002	1.55762e-08	0.930675	9.52222e-08	NA	NA
MPHOSPH9	3.1223e-10	7.02948e-08	6.29258	Ovary	3.51169e-11	1.19636e-08	6.62334	Colon_Transverse	2.45083e-10	7.85404e-08	6.33005	NA	NA	NA	1	1	1	0	3	0.550903	-6.24943	0.877042	-6.56885	0.787839	-6.28737	NA	NA	0.5817	4.1196e-10	0.380464	5.07064e-11	0.430791	3.2289e-10	NA	NA	0.856472	6.90414e-08	0.90002	1.55762e-08	0.902055	9.3615e-08	NA	NA
MPHOSPH9	3.1223e-10	7.02948e-08	6.29258	Ovary	3.51169e-11	1.19636e-08	6.62334	Esophagus_Gastroesophageal_Junction	2.45083e-10	7.38114e-08	6.33005	NA	NA	NA	1	1	1	0	3	0.550903	-6.24943	0.877042	-6.56885	0.787839	-6.28737	NA	NA	0.5817	4.1196e-10	0.380464	5.07064e-11	0.430791	3.2289e-10	NA	NA	0.856472	6.90414e-08	0.90002	1.55762e-08	0.903558	8.62466e-08	NA	NA
MPHOSPH9	3.1223e-10	7.02948e-08	6.29258	Ovary	3.51169e-11	1.19636e-08	6.62334	Esophagus_Mucosa	2.45083e-10	7.13842e-08	6.33005	NA	NA	NA	1	1	1	0	3	0.550903	-6.24943	0.877042	-6.56885	0.787839	-6.28737	NA	NA	0.5817	4.1196e-10	0.380464	5.07064e-11	0.430791	3.2289e-10	NA	NA	0.856472	6.90414e-08	0.90002	1.55762e-08	0.90119	8.58541e-08	NA	NA
MPHOSPH9	3.1223e-10	7.02948e-08	6.29258	Ovary	3.51169e-11	1.19636e-08	6.62334	Esophagus_Muscularis	3.2048e-10	9.33267e-08	6.28853	NA	NA	NA	1	1	1	0	3	0.550903	-6.24943	0.877042	-6.56885	0.632047	-6.26633	NA	NA	0.5817	4.1196e-10	0.380464	5.07064e-11	0.527356	3.69654e-10	NA	NA	0.856472	6.90414e-08	0.90002	1.55762e-08	0.92795	9.67372e-08	NA	NA
MPHOSPH9	3.1223e-10	7.02948e-08	6.29258	Ovary	3.51169e-11	1.19636e-08	6.62334	Heart_Atrial_Appendage	2.45083e-10	7.63112e-08	6.33005	NA	NA	NA	1	1	1	0	3	0.550903	-6.24943	0.877042	-6.56885	0.787839	-6.28737	NA	NA	0.5817	4.1196e-10	0.380464	5.07064e-11	0.430791	3.2289e-10	NA	NA	0.856472	6.90414e-08	0.90002	1.55762e-08	0.898515	9.32829e-08	NA	NA
MPHOSPH9	3.1223e-10	7.02948e-08	6.29258	Ovary	3.51169e-11	1.19636e-08	6.62334	Heart_Left_Ventricle	3.2048e-10	9.85736e-08	6.28853	NA	NA	NA	1	1	1	0	3	0.550903	-6.24943	0.877042	-6.56885	0.632047	-6.26633	NA	NA	0.5817	4.1196e-10	0.380464	5.07064e-11	0.527356	3.69654e-10	NA	NA	0.856472	6.90414e-08	0.90002	1.55762e-08	0.934866	1.02497e-07	NA	NA
MPHOSPH9	3.1223e-10	7.02948e-08	6.29258	Ovary	3.51169e-11	1.19636e-08	6.62334	Kidney_Cortex	2.79375e-09	1.24305e-06	5.94328	NA	NA	NA	1	1	1	0	3	0.550903	-6.24943	0.877042	-6.56885	1.0622	-5.84381	NA	NA	0.5817	4.1196e-10	0.380464	5.07064e-11	0.288144	5.10193e-09	NA	NA	0.856472	6.90414e-08	0.90002	1.55762e-08	0.849491	1.68765e-06	NA	NA
MPHOSPH9	3.1223e-10	7.02948e-08	6.29258	Ovary	3.51169e-11	1.19636e-08	6.62334	Liver	2.45083e-10	8.57641e-08	6.33005	NA	NA	NA	1	1	1	0	3	0.550903	-6.24943	0.877042	-6.56885	0.787839	-6.28737	NA	NA	0.5817	4.1196e-10	0.380464	5.07064e-11	0.430791	3.2289e-10	NA	NA	0.856472	6.90414e-08	0.90002	1.55762e-08	0.891494	1.09555e-07	NA	NA
MPHOSPH9	3.1223e-10	7.02948e-08	6.29258	Ovary	3.51169e-11	1.19636e-08	6.62334	Lung	2.45083e-10	6.96037e-08	6.33005	NA	NA	NA	1	1	1	0	3	0.550903	-6.24943	0.877042	-6.56885	0.787839	-6.28737	NA	NA	0.5817	4.1196e-10	0.380464	5.07064e-11	0.430791	3.2289e-10	NA	NA	0.856472	6.90414e-08	0.90002	1.55762e-08	0.893739	9.039e-08	NA	NA
MPHOSPH9	3.1223e-10	7.02948e-08	6.29258	Ovary	3.51169e-11	1.19636e-08	6.62334	Minor_Salivary_Gland	3.2048e-10	8.85668e-08	6.28853	NA	NA	NA	1	1	1	0	3	0.550903	-6.24943	0.877042	-6.56885	0.632047	-6.26633	NA	NA	0.5817	4.1196e-10	0.380464	5.07064e-11	0.527356	3.69654e-10	NA	NA	0.856472	6.90414e-08	0.90002	1.55762e-08	0.923422	1.08449e-07	NA	NA
MPHOSPH9	3.1223e-10	7.02948e-08	6.29258	Ovary	3.51169e-11	1.19636e-08	6.62334	Muscle_Skeletal	3.2048e-10	1.01023e-07	6.28853	NA	NA	NA	1	1	1	0	3	0.550903	-6.24943	0.877042	-6.56885	0.632047	-6.26633	NA	NA	0.5817	4.1196e-10	0.380464	5.07064e-11	0.527356	3.69654e-10	NA	NA	0.856472	6.90414e-08	0.90002	1.55762e-08	0.926311	1.06502e-07	NA	NA
MPHOSPH9	3.1223e-10	7.02948e-08	6.29258	Ovary	3.51169e-11	1.19636e-08	6.62334	Nerve_Tibial	2.45083e-10	6.93563e-08	6.33005	NA	NA	NA	1	1	1	0	3	0.550903	-6.24943	0.877042	-6.56885	0.787839	-6.28737	NA	NA	0.5817	4.1196e-10	0.380464	5.07064e-11	0.430791	3.2289e-10	NA	NA	0.856472	6.90414e-08	0.90002	1.55762e-08	0.900425	9.09172e-08	NA	NA
MPHOSPH9	3.1223e-10	7.02948e-08	6.29258	Ovary	3.51169e-11	1.19636e-08	6.62334	Ovary	2.45083e-10	8.76559e-08	6.33005	NA	NA	NA	1	1	1	0	3	0.550903	-6.24943	0.877042	-6.56885	0.787839	-6.28737	NA	NA	0.5817	4.1196e-10	0.380464	5.07064e-11	0.430791	3.2289e-10	NA	NA	0.856472	6.90414e-08	0.90002	1.55762e-08	0.900295	9.86043e-08	NA	NA
MPHOSPH9	3.1223e-10	7.02948e-08	6.29258	Ovary	3.51169e-11	1.19636e-08	6.62334	Pancreas	3.2048e-10	1.11437e-07	-6.28853	NA	NA	NA	1	1	1	0	3	0.550903	-6.24943	0.877042	-6.56885	-0.632047	6.26633	NA	NA	0.5817	4.1196e-10	0.380464	5.07064e-11	0.527356	3.69654e-10	NA	NA	0.856472	6.90414e-08	0.90002	1.55762e-08	0.926402	1.18393e-07	NA	NA
MPHOSPH9	3.1223e-10	7.02948e-08	6.29258	Ovary	3.51169e-11	1.19636e-08	6.62334	Pituitary	2.45083e-10	7.58932e-08	6.33005	NA	NA	NA	1	1	1	0	3	0.550903	-6.24943	0.877042	-6.56885	0.787839	-6.28737	NA	NA	0.5817	4.1196e-10	0.380464	5.07064e-11	0.430791	3.2289e-10	NA	NA	0.856472	6.90414e-08	0.90002	1.55762e-08	0.908197	9.23823e-08	NA	NA
MPHOSPH9	3.1223e-10	7.02948e-08	6.29258	Ovary	3.51169e-11	1.19636e-08	6.62334	Prostate	3.2048e-10	9.06488e-08	6.28853	NA	NA	NA	1	1	1	0	3	0.550903	-6.24943	0.877042	-6.56885	0.632047	-6.26633	NA	NA	0.5817	4.1196e-10	0.380464	5.07064e-11	0.527356	3.69654e-10	NA	NA	0.856472	6.90414e-08	0.90002	1.55762e-08	0.925942	1.03364e-07	NA	NA
MPHOSPH9	3.1223e-10	7.02948e-08	6.29258	Ovary	3.51169e-11	1.19636e-08	6.62334	Skin_Not_Sun_Exposed_Suprapubic	3.2048e-10	1.03362e-07	6.28853	NA	NA	NA	1	1	1	0	3	0.550903	-6.24943	0.877042	-6.56885	0.632047	-6.26633	NA	NA	0.5817	4.1196e-10	0.380464	5.07064e-11	0.527356	3.69654e-10	NA	NA	0.856472	6.90414e-08	0.90002	1.55762e-08	0.931207	1.02141e-07	NA	NA
MPHOSPH9	3.1223e-10	7.02948e-08	6.29258	Ovary	3.51169e-11	1.19636e-08	6.62334	Skin_Sun_Exposed_Lower_leg	3.2048e-10	8.78148e-08	6.28853	NA	NA	NA	1	1	1	0	3	0.550903	-6.24943	0.877042	-6.56885	0.632047	-6.26633	NA	NA	0.5817	4.1196e-10	0.380464	5.07064e-11	0.527356	3.69654e-10	NA	NA	0.856472	6.90414e-08	0.90002	1.55762e-08	0.929028	9.12257e-08	NA	NA
MPHOSPH9	3.1223e-10	7.02948e-08	6.29258	Ovary	3.51169e-11	1.19636e-08	6.62334	Small_Intestine_Terminal_Ileum	3.2048e-10	9.58237e-08	6.28853	NA	NA	NA	1	1	1	0	3	0.550903	-6.24943	0.877042	-6.56885	0.632047	-6.26633	NA	NA	0.5817	4.1196e-10	0.380464	5.07064e-11	0.527356	3.69654e-10	NA	NA	0.856472	6.90414e-08	0.90002	1.55762e-08	0.928832	1.01891e-07	NA	NA
MPHOSPH9	3.1223e-10	7.02948e-08	6.29258	Ovary	3.51169e-11	1.19636e-08	6.62334	Spleen	2.45083e-10	7.36732e-08	6.33005	NA	NA	NA	1	1	1	0	3	0.550903	-6.24943	0.877042	-6.56885	0.787839	-6.28737	NA	NA	0.5817	4.1196e-10	0.380464	5.07064e-11	0.430791	3.2289e-10	NA	NA	0.856472	6.90414e-08	0.90002	1.55762e-08	0.894537	8.69746e-08	NA	NA
MPHOSPH9	3.1223e-10	7.02948e-08	6.29258	Ovary	3.51169e-11	1.19636e-08	6.62334	Stomach	2.45083e-10	8.20259e-08	6.33005	NA	NA	NA	1	1	1	0	3	0.550903	-6.24943	0.877042	-6.56885	0.787839	-6.28737	NA	NA	0.5817	4.1196e-10	0.380464	5.07064e-11	0.430791	3.2289e-10	NA	NA	0.856472	6.90414e-08	0.90002	1.55762e-08	0.907716	1.08776e-07	NA	NA
MPHOSPH9	3.1223e-10	7.02948e-08	6.29258	Ovary	3.51169e-11	1.19636e-08	6.62334	Testis	2.52375e-10	8.59757e-08	6.32552	NA	NA	NA	1	1	1	0	3	0.550903	-6.24943	0.877042	-6.56885	0.666551	-6.29947	NA	NA	0.5817	4.1196e-10	0.380464	5.07064e-11	0.505059	2.98663e-10	NA	NA	0.856472	6.90414e-08	0.90002	1.55762e-08	0.925377	9.41894e-08	NA	NA
MPHOSPH9	3.1223e-10	7.02948e-08	6.29258	Ovary	3.51169e-11	1.19636e-08	6.62334	Thyroid	2.45083e-10	7.98998e-08	6.33005	NA	NA	NA	1	1	1	0	3	0.550903	-6.24943	0.877042	-6.56885	0.787839	-6.28737	NA	NA	0.5817	4.1196e-10	0.380464	5.07064e-11	0.430791	3.2289e-10	NA	NA	0.856472	6.90414e-08	0.90002	1.55762e-08	0.901134	9.331e-08	NA	NA
MPHOSPH9	3.1223e-10	7.02948e-08	6.29258	Ovary	3.51169e-11	1.19636e-08	6.62334	Uterus	2.45083e-10	7.97539e-08	6.33005	NA	NA	NA	1	1	1	0	3	0.550903	-6.24943	0.877042	-6.56885	0.787839	-6.28737	NA	NA	0.5817	4.1196e-10	0.380464	5.07064e-11	0.430791	3.2289e-10	NA	NA	0.856472	6.90414e-08	0.90002	1.55762e-08	0.901006	9.43318e-08	NA	NA
MPHOSPH9	3.1223e-10	7.02948e-08	6.29258	Ovary	3.51169e-11	1.19636e-08	6.62334	Vagina	2.45083e-10	8.44348e-08	6.33005	NA	NA	NA	1	1	1	0	3	0.550903	-6.24943	0.877042	-6.56885	0.787839	-6.28737	NA	NA	0.5817	4.1196e-10	0.380464	5.07064e-11	0.430791	3.2289e-10	NA	NA	0.856472	6.90414e-08	0.90002	1.55762e-08	0.900933	1.07931e-07	NA	NA
MPHOSPH9	3.1223e-10	7.02948e-08	6.29258	Ovary	3.51169e-11	1.19636e-08	6.62334	smultixcan	3.1843e-11	9.86297e-09	1.24992	NA	NA	NA	1	1	1	0	3	0.550903	-6.24943	0.877042	-6.56885	0.214599	-1.23178	NA	NA	0.5817	4.1196e-10	0.380464	5.07064e-11	0.703685	2.84442e-11	NA	NA	0.856472	6.90414e-08	0.90002	1.55762e-08	0.955808	8.81116e-09	NA	NA
MPHOSPH9	3.1223e-10	7.02948e-08	6.29258	Pancreas	8.49536e-09	2.03122e-06	-5.75832	Adipose_Subcutaneous	3.2048e-10	8.96937e-08	6.28853	NA	NA	NA	1	1	1	0	3	0.550903	-6.24943	-0.526431	5.75101	0.632047	-6.26633	NA	NA	0.5817	4.1196e-10	0.598589	8.87126e-09	0.527356	3.69654e-10	NA	NA	0.856472	6.90414e-08	0.950418	2.13435e-06	0.927487	1.01279e-07	NA	NA
MPHOSPH9	3.1223e-10	7.02948e-08	6.29258	Pancreas	8.49536e-09	2.03122e-06	-5.75832	Adipose_Visceral_Omentum	3.2048e-10	9.35871e-08	6.28853	NA	NA	NA	1	1	1	0	3	0.550903	-6.24943	-0.526431	5.75101	0.632047	-6.26633	NA	NA	0.5817	4.1196e-10	0.598589	8.87126e-09	0.527356	3.69654e-10	NA	NA	0.856472	6.90414e-08	0.950418	2.13435e-06	0.922392	1.002e-07	NA	NA
MPHOSPH9	3.1223e-10	7.02948e-08	6.29258	Pancreas	8.49536e-09	2.03122e-06	-5.75832	Adrenal_Gland	2.45083e-10	7.37639e-08	6.33005	NA	NA	NA	1	1	1	0	3	0.550903	-6.24943	-0.526431	5.75101	0.787839	-6.28737	NA	NA	0.5817	4.1196e-10	0.598589	8.87126e-09	0.430791	3.2289e-10	NA	NA	0.856472	6.90414e-08	0.950418	2.13435e-06	0.901951	8.58259e-08	NA	NA
MPHOSPH9	3.1223e-10	7.02948e-08	6.29258	Pancreas	8.49536e-09	2.03122e-06	-5.75832	Artery_Aorta	2.79375e-09	6.2599e-07	5.94328	NA	NA	NA	1	1	1	0	3	0.550903	-6.24943	-0.526431	5.75101	1.0622	-5.84381	NA	NA	0.5817	4.1196e-10	0.598589	8.87126e-09	0.288144	5.10193e-09	NA	NA	0.856472	6.90414e-08	0.950418	2.13435e-06	0.844483	9.88816e-07	NA	NA
MPHOSPH9	3.1223e-10	7.02948e-08	6.29258	Pancreas	8.49536e-09	2.03122e-06	-5.75832	Artery_Coronary	2.45083e-10	7.65243e-08	6.33005	NA	NA	NA	1	1	1	0	3	0.550903	-6.24943	-0.526431	5.75101	0.787839	-6.28737	NA	NA	0.5817	4.1196e-10	0.598589	8.87126e-09	0.430791	3.2289e-10	NA	NA	0.856472	6.90414e-08	0.950418	2.13435e-06	0.894543	9.44718e-08	NA	NA
MPHOSPH9	3.1223e-10	7.02948e-08	6.29258	Pancreas	8.49536e-09	2.03122e-06	-5.75832	Artery_Tibial	3.2048e-10	8.57872e-08	6.28853	NA	NA	NA	1	1	1	0	3	0.550903	-6.24943	-0.526431	5.75101	0.632047	-6.26633	NA	NA	0.5817	4.1196e-10	0.598589	8.87126e-09	0.527356	3.69654e-10	NA	NA	0.856472	6.90414e-08	0.950418	2.13435e-06	0.92477	9.98773e-08	NA	NA
MPHOSPH9	3.1223e-10	7.02948e-08	6.29258	Pancreas	8.49536e-09	2.03122e-06	-5.75832	Brain_Anterior_cingulate_cortex_BA24	7.78081e-09	1.90169e-06	-5.77314	NA	NA	NA	1	1	1	0	3	0.550903	-6.24943	-0.526431	5.75101	-0.580958	5.76204	NA	NA	0.5817	4.1196e-10	0.598589	8.87126e-09	0.561269	8.31035e-09	NA	NA	0.856472	6.90414e-08	0.950418	2.13435e-06	0.932573	1.93811e-06	NA	NA
MPHOSPH9	3.1223e-10	7.02948e-08	6.29258	Pancreas	8.49536e-09	2.03122e-06	-5.75832	Brain_Caudate_basal_ganglia	2.45083e-10	7.80534e-08	6.33005	NA	NA	NA	1	1	1	0	3	0.550903	-6.24943	-0.526431	5.75101	0.787839	-6.28737	NA	NA	0.5817	4.1196e-10	0.598589	8.87126e-09	0.430791	3.2289e-10	NA	NA	0.856472	6.90414e-08	0.950418	2.13435e-06	0.900989	9.3252e-08	NA	NA
MPHOSPH9	3.1223e-10	7.02948e-08	6.29258	Pancreas	8.49536e-09	2.03122e-06	-5.75832	Brain_Cerebellar_Hemisphere	2.45083e-10	6.92185e-08	6.33005	NA	NA	NA	1	1	1	0	3	0.550903	-6.24943	-0.526431	5.75101	0.787839	-6.28737	NA	NA	0.5817	4.1196e-10	0.598589	8.87126e-09	0.430791	3.2289e-10	NA	NA	0.856472	6.90414e-08	0.950418	2.13435e-06	0.89483	8.68438e-08	NA	NA
MPHOSPH9	3.1223e-10	7.02948e-08	6.29258	Pancreas	8.49536e-09	2.03122e-06	-5.75832	Brain_Cerebellum	2.95992e-10	9.13791e-08	-6.30086	NA	NA	NA	1	1	1	0	3	0.550903	-6.24943	-0.526431	5.75101	-0.793533	6.25148	NA	NA	0.5817	4.1196e-10	0.598589	8.87126e-09	0.427468	4.06568e-10	NA	NA	0.856472	6.90414e-08	0.950418	2.13435e-06	0.894002	1.11796e-07	NA	NA
MPHOSPH9	3.1223e-10	7.02948e-08	6.29258	Pancreas	8.49536e-09	2.03122e-06	-5.75832	Brain_Cortex	3.2048e-10	9.84828e-08	6.28853	NA	NA	NA	1	1	1	0	3	0.550903	-6.24943	-0.526431	5.75101	0.632047	-6.26633	NA	NA	0.5817	4.1196e-10	0.598589	8.87126e-09	0.527356	3.69654e-10	NA	NA	0.856472	6.90414e-08	0.950418	2.13435e-06	0.924106	1.04095e-07	NA	NA
MPHOSPH9	3.1223e-10	7.02948e-08	6.29258	Pancreas	8.49536e-09	2.03122e-06	-5.75832	Brain_Frontal_Cortex_BA9	3.2048e-10	9.68652e-08	6.28853	NA	NA	NA	1	1	1	0	3	0.550903	-6.24943	-0.526431	5.75101	0.632047	-6.26633	NA	NA	0.5817	4.1196e-10	0.598589	8.87126e-09	0.527356	3.69654e-10	NA	NA	0.856472	6.90414e-08	0.950418	2.13435e-06	0.923204	1.04847e-07	NA	NA
MPHOSPH9	3.1223e-10	7.02948e-08	6.29258	Pancreas	8.49536e-09	2.03122e-06	-5.75832	Brain_Hippocampus	7.63345e-07	0.000112677	-4.94451	NA	NA	NA	1	1	1	0	3	0.550903	-6.24943	-0.526431	5.75101	-0.267867	4.97421	NA	NA	0.5817	4.1196e-10	0.598589	8.87126e-09	0.788802	6.55129e-07	NA	NA	0.856472	6.90414e-08	0.950418	2.13435e-06	0.97243	8.98456e-05	NA	NA
MPHOSPH9	3.1223e-10	7.02948e-08	6.29258	Pancreas	8.49536e-09	2.03122e-06	-5.75832	Brain_Hypothalamus	3.2048e-10	1.13159e-07	-6.28853	NA	NA	NA	1	1	1	0	3	0.550903	-6.24943	-0.526431	5.75101	-0.632047	6.26633	NA	NA	0.5817	4.1196e-10	0.598589	8.87126e-09	0.527356	3.69654e-10	NA	NA	0.856472	6.90414e-08	0.950418	2.13435e-06	0.927435	1.26818e-07	NA	NA
MPHOSPH9	3.1223e-10	7.02948e-08	6.29258	Pancreas	8.49536e-09	2.03122e-06	-5.75832	Brain_Nucleus_accumbens_basal_ganglia	7.63345e-07	9.49755e-05	-4.94451	NA	NA	NA	1	1	1	0	3	0.550903	-6.24943	-0.526431	5.75101	-0.550572	4.97421	NA	NA	0.5817	4.1196e-10	0.598589	8.87126e-09	0.581927	6.55129e-07	NA	NA	0.856472	6.90414e-08	0.950418	2.13435e-06	0.941832	7.60157e-05	NA	NA
MPHOSPH9	3.1223e-10	7.02948e-08	6.29258	Pancreas	8.49536e-09	2.03122e-06	-5.75832	Brain_Putamen_basal_ganglia	3.2048e-10	1.2466e-07	6.28853	NA	NA	NA	1	1	1	0	3	0.550903	-6.24943	-0.526431	5.75101	0.632047	-6.26633	NA	NA	0.5817	4.1196e-10	0.598589	8.87126e-09	0.527356	3.69654e-10	NA	NA	0.856472	6.90414e-08	0.950418	2.13435e-06	0.926379	1.26478e-07	NA	NA
MPHOSPH9	3.1223e-10	7.02948e-08	6.29258	Pancreas	8.49536e-09	2.03122e-06	-5.75832	Brain_Spinal_cord_cervical_c-1	2.79375e-09	8.01501e-07	5.94328	NA	NA	NA	1	1	1	0	3	0.550903	-6.24943	-0.526431	5.75101	1.0622	-5.84381	NA	NA	0.5817	4.1196e-10	0.598589	8.87126e-09	0.288144	5.10193e-09	NA	NA	0.856472	6.90414e-08	0.950418	2.13435e-06	0.860164	1.21513e-06	NA	NA
MPHOSPH9	3.1223e-10	7.02948e-08	6.29258	Pancreas	8.49536e-09	2.03122e-06	-5.75832	Brain_Substantia_nigra	3.2048e-10	1.21898e-07	6.28853	NA	NA	NA	1	1	1	0	3	0.550903	-6.24943	-0.526431	5.75101	0.632047	-6.26633	NA	NA	0.5817	4.1196e-10	0.598589	8.87126e-09	0.527356	3.69654e-10	NA	NA	0.856472	6.90414e-08	0.950418	2.13435e-06	0.92262	1.29158e-07	NA	NA
MPHOSPH9	3.1223e-10	7.02948e-08	6.29258	Pancreas	8.49536e-09	2.03122e-06	-5.75832	Breast_Mammary_Tissue	2.45083e-10	6.93205e-08	6.33005	NA	NA	NA	1	1	1	0	3	0.550903	-6.24943	-0.526431	5.75101	0.787839	-6.28737	NA	NA	0.5817	4.1196e-10	0.598589	8.87126e-09	0.430791	3.2289e-10	NA	NA	0.856472	6.90414e-08	0.950418	2.13435e-06	0.903435	8.69316e-08	NA	NA
MPHOSPH9	3.1223e-10	7.02948e-08	6.29258	Pancreas	8.49536e-09	2.03122e-06	-5.75832	Cells_Cultured_fibroblasts	3.2048e-10	8.85983e-08	6.28853	NA	NA	NA	1	1	1	0	3	0.550903	-6.24943	-0.526431	5.75101	0.632047	-6.26633	NA	NA	0.5817	4.1196e-10	0.598589	8.87126e-09	0.527356	3.69654e-10	NA	NA	0.856472	6.90414e-08	0.950418	2.13435e-06	0.923624	9.60478e-08	NA	NA
MPHOSPH9	3.1223e-10	7.02948e-08	6.29258	Pancreas	8.49536e-09	2.03122e-06	-5.75832	Cells_EBV-transformed_lymphocytes	2.45083e-10	6.10819e-08	6.33005	NA	NA	NA	1	1	1	0	3	0.550903	-6.24943	-0.526431	5.75101	0.787839	-6.28737	NA	NA	0.5817	4.1196e-10	0.598589	8.87126e-09	0.430791	3.2289e-10	NA	NA	0.856472	6.90414e-08	0.950418	2.13435e-06	0.8922	7.75849e-08	NA	NA
MPHOSPH9	3.1223e-10	7.02948e-08	6.29258	Pancreas	8.49536e-09	2.03122e-06	-5.75832	Colon_Sigmoid	3.2048e-10	8.67733e-08	6.28853	NA	NA	NA	1	1	1	0	3	0.550903	-6.24943	-0.526431	5.75101	0.632047	-6.26633	NA	NA	0.5817	4.1196e-10	0.598589	8.87126e-09	0.527356	3.69654e-10	NA	NA	0.856472	6.90414e-08	0.950418	2.13435e-06	0.930675	9.52222e-08	NA	NA
MPHOSPH9	3.1223e-10	7.02948e-08	6.29258	Pancreas	8.49536e-09	2.03122e-06	-5.75832	Colon_Transverse	2.45083e-10	7.85404e-08	6.33005	NA	NA	NA	1	1	1	0	3	0.550903	-6.24943	-0.526431	5.75101	0.787839	-6.28737	NA	NA	0.5817	4.1196e-10	0.598589	8.87126e-09	0.430791	3.2289e-10	NA	NA	0.856472	6.90414e-08	0.950418	2.13435e-06	0.902055	9.3615e-08	NA	NA
MPHOSPH9	3.1223e-10	7.02948e-08	6.29258	Pancreas	8.49536e-09	2.03122e-06	-5.75832	Esophagus_Gastroesophageal_Junction	2.45083e-10	7.38114e-08	6.33005	NA	NA	NA	1	1	1	0	3	0.550903	-6.24943	-0.526431	5.75101	0.787839	-6.28737	NA	NA	0.5817	4.1196e-10	0.598589	8.87126e-09	0.430791	3.2289e-10	NA	NA	0.856472	6.90414e-08	0.950418	2.13435e-06	0.903558	8.62466e-08	NA	NA
MPHOSPH9	3.1223e-10	7.02948e-08	6.29258	Pancreas	8.49536e-09	2.03122e-06	-5.75832	Esophagus_Mucosa	2.45083e-10	7.13842e-08	6.33005	NA	NA	NA	1	1	1	0	3	0.550903	-6.24943	-0.526431	5.75101	0.787839	-6.28737	NA	NA	0.5817	4.1196e-10	0.598589	8.87126e-09	0.430791	3.2289e-10	NA	NA	0.856472	6.90414e-08	0.950418	2.13435e-06	0.90119	8.58541e-08	NA	NA
MPHOSPH9	3.1223e-10	7.02948e-08	6.29258	Pancreas	8.49536e-09	2.03122e-06	-5.75832	Esophagus_Muscularis	3.2048e-10	9.33267e-08	6.28853	NA	NA	NA	1	1	1	0	3	0.550903	-6.24943	-0.526431	5.75101	0.632047	-6.26633	NA	NA	0.5817	4.1196e-10	0.598589	8.87126e-09	0.527356	3.69654e-10	NA	NA	0.856472	6.90414e-08	0.950418	2.13435e-06	0.92795	9.67372e-08	NA	NA
MPHOSPH9	3.1223e-10	7.02948e-08	6.29258	Pancreas	8.49536e-09	2.03122e-06	-5.75832	Heart_Atrial_Appendage	2.45083e-10	7.63112e-08	6.33005	NA	NA	NA	1	1	1	0	3	0.550903	-6.24943	-0.526431	5.75101	0.787839	-6.28737	NA	NA	0.5817	4.1196e-10	0.598589	8.87126e-09	0.430791	3.2289e-10	NA	NA	0.856472	6.90414e-08	0.950418	2.13435e-06	0.898515	9.32829e-08	NA	NA
MPHOSPH9	3.1223e-10	7.02948e-08	6.29258	Pancreas	8.49536e-09	2.03122e-06	-5.75832	Heart_Left_Ventricle	3.2048e-10	9.85736e-08	6.28853	NA	NA	NA	1	1	1	0	3	0.550903	-6.24943	-0.526431	5.75101	0.632047	-6.26633	NA	NA	0.5817	4.1196e-10	0.598589	8.87126e-09	0.527356	3.69654e-10	NA	NA	0.856472	6.90414e-08	0.950418	2.13435e-06	0.934866	1.02497e-07	NA	NA
MPHOSPH9	3.1223e-10	7.02948e-08	6.29258	Pancreas	8.49536e-09	2.03122e-06	-5.75832	Kidney_Cortex	2.79375e-09	1.24305e-06	5.94328	NA	NA	NA	1	1	1	0	3	0.550903	-6.24943	-0.526431	5.75101	1.0622	-5.84381	NA	NA	0.5817	4.1196e-10	0.598589	8.87126e-09	0.288144	5.10193e-09	NA	NA	0.856472	6.90414e-08	0.950418	2.13435e-06	0.849491	1.68765e-06	NA	NA
MPHOSPH9	3.1223e-10	7.02948e-08	6.29258	Pancreas	8.49536e-09	2.03122e-06	-5.75832	Liver	2.45083e-10	8.57641e-08	6.33005	NA	NA	NA	1	1	1	0	3	0.550903	-6.24943	-0.526431	5.75101	0.787839	-6.28737	NA	NA	0.5817	4.1196e-10	0.598589	8.87126e-09	0.430791	3.2289e-10	NA	NA	0.856472	6.90414e-08	0.950418	2.13435e-06	0.891494	1.09555e-07	NA	NA
MPHOSPH9	3.1223e-10	7.02948e-08	6.29258	Pancreas	8.49536e-09	2.03122e-06	-5.75832	Lung	2.45083e-10	6.96037e-08	6.33005	NA	NA	NA	1	1	1	0	3	0.550903	-6.24943	-0.526431	5.75101	0.787839	-6.28737	NA	NA	0.5817	4.1196e-10	0.598589	8.87126e-09	0.430791	3.2289e-10	NA	NA	0.856472	6.90414e-08	0.950418	2.13435e-06	0.893739	9.039e-08	NA	NA
MPHOSPH9	3.1223e-10	7.02948e-08	6.29258	Pancreas	8.49536e-09	2.03122e-06	-5.75832	Minor_Salivary_Gland	3.2048e-10	8.85668e-08	6.28853	NA	NA	NA	1	1	1	0	3	0.550903	-6.24943	-0.526431	5.75101	0.632047	-6.26633	NA	NA	0.5817	4.1196e-10	0.598589	8.87126e-09	0.527356	3.69654e-10	NA	NA	0.856472	6.90414e-08	0.950418	2.13435e-06	0.923422	1.08449e-07	NA	NA
MPHOSPH9	3.1223e-10	7.02948e-08	6.29258	Pancreas	8.49536e-09	2.03122e-06	-5.75832	Muscle_Skeletal	3.2048e-10	1.01023e-07	6.28853	NA	NA	NA	1	1	1	0	3	0.550903	-6.24943	-0.526431	5.75101	0.632047	-6.26633	NA	NA	0.5817	4.1196e-10	0.598589	8.87126e-09	0.527356	3.69654e-10	NA	NA	0.856472	6.90414e-08	0.950418	2.13435e-06	0.926311	1.06502e-07	NA	NA
MPHOSPH9	3.1223e-10	7.02948e-08	6.29258	Pancreas	8.49536e-09	2.03122e-06	-5.75832	Nerve_Tibial	2.45083e-10	6.93563e-08	6.33005	NA	NA	NA	1	1	1	0	3	0.550903	-6.24943	-0.526431	5.75101	0.787839	-6.28737	NA	NA	0.5817	4.1196e-10	0.598589	8.87126e-09	0.430791	3.2289e-10	NA	NA	0.856472	6.90414e-08	0.950418	2.13435e-06	0.900425	9.09172e-08	NA	NA
MPHOSPH9	3.1223e-10	7.02948e-08	6.29258	Pancreas	8.49536e-09	2.03122e-06	-5.75832	Ovary	2.45083e-10	8.76559e-08	6.33005	NA	NA	NA	1	1	1	0	3	0.550903	-6.24943	-0.526431	5.75101	0.787839	-6.28737	NA	NA	0.5817	4.1196e-10	0.598589	8.87126e-09	0.430791	3.2289e-10	NA	NA	0.856472	6.90414e-08	0.950418	2.13435e-06	0.900295	9.86043e-08	NA	NA
MPHOSPH9	3.1223e-10	7.02948e-08	6.29258	Pancreas	8.49536e-09	2.03122e-06	-5.75832	Pancreas	3.2048e-10	1.11437e-07	-6.28853	NA	NA	NA	1	1	1	0	3	0.550903	-6.24943	-0.526431	5.75101	-0.632047	6.26633	NA	NA	0.5817	4.1196e-10	0.598589	8.87126e-09	0.527356	3.69654e-10	NA	NA	0.856472	6.90414e-08	0.950418	2.13435e-06	0.926402	1.18393e-07	NA	NA
MPHOSPH9	3.1223e-10	7.02948e-08	6.29258	Pancreas	8.49536e-09	2.03122e-06	-5.75832	Pituitary	2.45083e-10	7.58932e-08	6.33005	NA	NA	NA	1	1	1	0	3	0.550903	-6.24943	-0.526431	5.75101	0.787839	-6.28737	NA	NA	0.5817	4.1196e-10	0.598589	8.87126e-09	0.430791	3.2289e-10	NA	NA	0.856472	6.90414e-08	0.950418	2.13435e-06	0.908197	9.23823e-08	NA	NA
MPHOSPH9	3.1223e-10	7.02948e-08	6.29258	Pancreas	8.49536e-09	2.03122e-06	-5.75832	Prostate	3.2048e-10	9.06488e-08	6.28853	NA	NA	NA	1	1	1	0	3	0.550903	-6.24943	-0.526431	5.75101	0.632047	-6.26633	NA	NA	0.5817	4.1196e-10	0.598589	8.87126e-09	0.527356	3.69654e-10	NA	NA	0.856472	6.90414e-08	0.950418	2.13435e-06	0.925942	1.03364e-07	NA	NA
MPHOSPH9	3.1223e-10	7.02948e-08	6.29258	Pancreas	8.49536e-09	2.03122e-06	-5.75832	Skin_Not_Sun_Exposed_Suprapubic	3.2048e-10	1.03362e-07	6.28853	NA	NA	NA	1	1	1	0	3	0.550903	-6.24943	-0.526431	5.75101	0.632047	-6.26633	NA	NA	0.5817	4.1196e-10	0.598589	8.87126e-09	0.527356	3.69654e-10	NA	NA	0.856472	6.90414e-08	0.950418	2.13435e-06	0.931207	1.02141e-07	NA	NA
MPHOSPH9	3.1223e-10	7.02948e-08	6.29258	Pancreas	8.49536e-09	2.03122e-06	-5.75832	Skin_Sun_Exposed_Lower_leg	3.2048e-10	8.78148e-08	6.28853	NA	NA	NA	1	1	1	0	3	0.550903	-6.24943	-0.526431	5.75101	0.632047	-6.26633	NA	NA	0.5817	4.1196e-10	0.598589	8.87126e-09	0.527356	3.69654e-10	NA	NA	0.856472	6.90414e-08	0.950418	2.13435e-06	0.929028	9.12257e-08	NA	NA
MPHOSPH9	3.1223e-10	7.02948e-08	6.29258	Pancreas	8.49536e-09	2.03122e-06	-5.75832	Small_Intestine_Terminal_Ileum	3.2048e-10	9.58237e-08	6.28853	NA	NA	NA	1	1	1	0	3	0.550903	-6.24943	-0.526431	5.75101	0.632047	-6.26633	NA	NA	0.5817	4.1196e-10	0.598589	8.87126e-09	0.527356	3.69654e-10	NA	NA	0.856472	6.90414e-08	0.950418	2.13435e-06	0.928832	1.01891e-07	NA	NA
MPHOSPH9	3.1223e-10	7.02948e-08	6.29258	Pancreas	8.49536e-09	2.03122e-06	-5.75832	Spleen	2.45083e-10	7.36732e-08	6.33005	NA	NA	NA	1	1	1	0	3	0.550903	-6.24943	-0.526431	5.75101	0.787839	-6.28737	NA	NA	0.5817	4.1196e-10	0.598589	8.87126e-09	0.430791	3.2289e-10	NA	NA	0.856472	6.90414e-08	0.950418	2.13435e-06	0.894537	8.69746e-08	NA	NA
MPHOSPH9	3.1223e-10	7.02948e-08	6.29258	Pancreas	8.49536e-09	2.03122e-06	-5.75832	Stomach	2.45083e-10	8.20259e-08	6.33005	NA	NA	NA	1	1	1	0	3	0.550903	-6.24943	-0.526431	5.75101	0.787839	-6.28737	NA	NA	0.5817	4.1196e-10	0.598589	8.87126e-09	0.430791	3.2289e-10	NA	NA	0.856472	6.90414e-08	0.950418	2.13435e-06	0.907716	1.08776e-07	NA	NA
MPHOSPH9	3.1223e-10	7.02948e-08	6.29258	Pancreas	8.49536e-09	2.03122e-06	-5.75832	Testis	2.52375e-10	8.59757e-08	6.32552	NA	NA	NA	1	1	1	0	3	0.550903	-6.24943	-0.526431	5.75101	0.666551	-6.29947	NA	NA	0.5817	4.1196e-10	0.598589	8.87126e-09	0.505059	2.98663e-10	NA	NA	0.856472	6.90414e-08	0.950418	2.13435e-06	0.925377	9.41894e-08	NA	NA
MPHOSPH9	3.1223e-10	7.02948e-08	6.29258	Pancreas	8.49536e-09	2.03122e-06	-5.75832	Thyroid	2.45083e-10	7.98998e-08	6.33005	NA	NA	NA	1	1	1	0	3	0.550903	-6.24943	-0.526431	5.75101	0.787839	-6.28737	NA	NA	0.5817	4.1196e-10	0.598589	8.87126e-09	0.430791	3.2289e-10	NA	NA	0.856472	6.90414e-08	0.950418	2.13435e-06	0.901134	9.331e-08	NA	NA
MPHOSPH9	3.1223e-10	7.02948e-08	6.29258	Pancreas	8.49536e-09	2.03122e-06	-5.75832	Uterus	2.45083e-10	7.97539e-08	6.33005	NA	NA	NA	1	1	1	0	3	0.550903	-6.24943	-0.526431	5.75101	0.787839	-6.28737	NA	NA	0.5817	4.1196e-10	0.598589	8.87126e-09	0.430791	3.2289e-10	NA	NA	0.856472	6.90414e-08	0.950418	2.13435e-06	0.901006	9.43318e-08	NA	NA
MPHOSPH9	3.1223e-10	7.02948e-08	6.29258	Pancreas	8.49536e-09	2.03122e-06	-5.75832	Vagina	2.45083e-10	8.44348e-08	6.33005	NA	NA	NA	1	1	1	0	3	0.550903	-6.24943	-0.526431	5.75101	0.787839	-6.28737	NA	NA	0.5817	4.1196e-10	0.598589	8.87126e-09	0.430791	3.2289e-10	NA	NA	0.856472	6.90414e-08	0.950418	2.13435e-06	0.900933	1.07931e-07	NA	NA
MPHOSPH9	3.1223e-10	7.02948e-08	6.29258	Pancreas	8.49536e-09	2.03122e-06	-5.75832	smultixcan	3.1843e-11	9.86297e-09	1.24992	NA	NA	NA	1	1	1	0	3	0.550903	-6.24943	-0.526431	5.75101	0.214599	-1.23178	NA	NA	0.5817	4.1196e-10	0.598589	8.87126e-09	0.703685	2.84442e-11	NA	NA	0.856472	6.90414e-08	0.950418	2.13435e-06	0.955808	8.81116e-09	NA	NA
MPHOSPH9	3.1223e-10	7.02948e-08	6.29258	Pituitary	8.79817e-11	3.59206e-08	6.48628	Adipose_Subcutaneous	3.2048e-10	8.96937e-08	6.28853	NA	NA	NA	1	1	1	0	3	0.550903	-6.24943	0.940916	-6.41334	0.632047	-6.26633	NA	NA	0.5817	4.1196e-10	0.346748	1.42368e-10	0.527356	3.69654e-10	NA	NA	0.856472	6.90414e-08	0.881659	5.25799e-08	0.927487	1.01279e-07	NA	NA
MPHOSPH9	3.1223e-10	7.02948e-08	6.29258	Pituitary	8.79817e-11	3.59206e-08	6.48628	Adipose_Visceral_Omentum	3.2048e-10	9.35871e-08	6.28853	NA	NA	NA	1	1	1	0	3	0.550903	-6.24943	0.940916	-6.41334	0.632047	-6.26633	NA	NA	0.5817	4.1196e-10	0.346748	1.42368e-10	0.527356	3.69654e-10	NA	NA	0.856472	6.90414e-08	0.881659	5.25799e-08	0.922392	1.002e-07	NA	NA
MPHOSPH9	3.1223e-10	7.02948e-08	6.29258	Pituitary	8.79817e-11	3.59206e-08	6.48628	Adrenal_Gland	2.45083e-10	7.37639e-08	6.33005	NA	NA	NA	1	1	1	0	3	0.550903	-6.24943	0.940916	-6.41334	0.787839	-6.28737	NA	NA	0.5817	4.1196e-10	0.346748	1.42368e-10	0.430791	3.2289e-10	NA	NA	0.856472	6.90414e-08	0.881659	5.25799e-08	0.901951	8.58259e-08	NA	NA
MPHOSPH9	3.1223e-10	7.02948e-08	6.29258	Pituitary	8.79817e-11	3.59206e-08	6.48628	Artery_Aorta	2.79375e-09	6.2599e-07	5.94328	NA	NA	NA	1	1	1	0	3	0.550903	-6.24943	0.940916	-6.41334	1.0622	-5.84381	NA	NA	0.5817	4.1196e-10	0.346748	1.42368e-10	0.288144	5.10193e-09	NA	NA	0.856472	6.90414e-08	0.881659	5.25799e-08	0.844483	9.88816e-07	NA	NA
MPHOSPH9	3.1223e-10	7.02948e-08	6.29258	Pituitary	8.79817e-11	3.59206e-08	6.48628	Artery_Coronary	2.45083e-10	7.65243e-08	6.33005	NA	NA	NA	1	1	1	0	3	0.550903	-6.24943	0.940916	-6.41334	0.787839	-6.28737	NA	NA	0.5817	4.1196e-10	0.346748	1.42368e-10	0.430791	3.2289e-10	NA	NA	0.856472	6.90414e-08	0.881659	5.25799e-08	0.894543	9.44718e-08	NA	NA
MPHOSPH9	3.1223e-10	7.02948e-08	6.29258	Pituitary	8.79817e-11	3.59206e-08	6.48628	Artery_Tibial	3.2048e-10	8.57872e-08	6.28853	NA	NA	NA	1	1	1	0	3	0.550903	-6.24943	0.940916	-6.41334	0.632047	-6.26633	NA	NA	0.5817	4.1196e-10	0.346748	1.42368e-10	0.527356	3.69654e-10	NA	NA	0.856472	6.90414e-08	0.881659	5.25799e-08	0.92477	9.98773e-08	NA	NA
MPHOSPH9	3.1223e-10	7.02948e-08	6.29258	Pituitary	8.79817e-11	3.59206e-08	6.48628	Brain_Anterior_cingulate_cortex_BA24	7.78081e-09	1.90169e-06	-5.77314	NA	NA	NA	1	1	1	0	3	0.550903	-6.24943	0.940916	-6.41334	-0.580958	5.76204	NA	NA	0.5817	4.1196e-10	0.346748	1.42368e-10	0.561269	8.31035e-09	NA	NA	0.856472	6.90414e-08	0.881659	5.25799e-08	0.932573	1.93811e-06	NA	NA
MPHOSPH9	3.1223e-10	7.02948e-08	6.29258	Pituitary	8.79817e-11	3.59206e-08	6.48628	Brain_Caudate_basal_ganglia	2.45083e-10	7.80534e-08	6.33005	NA	NA	NA	1	1	1	0	3	0.550903	-6.24943	0.940916	-6.41334	0.787839	-6.28737	NA	NA	0.5817	4.1196e-10	0.346748	1.42368e-10	0.430791	3.2289e-10	NA	NA	0.856472	6.90414e-08	0.881659	5.25799e-08	0.900989	9.3252e-08	NA	NA
MPHOSPH9	3.1223e-10	7.02948e-08	6.29258	Pituitary	8.79817e-11	3.59206e-08	6.48628	Brain_Cerebellar_Hemisphere	2.45083e-10	6.92185e-08	6.33005	NA	NA	NA	1	1	1	0	3	0.550903	-6.24943	0.940916	-6.41334	0.787839	-6.28737	NA	NA	0.5817	4.1196e-10	0.346748	1.42368e-10	0.430791	3.2289e-10	NA	NA	0.856472	6.90414e-08	0.881659	5.25799e-08	0.89483	8.68438e-08	NA	NA
MPHOSPH9	3.1223e-10	7.02948e-08	6.29258	Pituitary	8.79817e-11	3.59206e-08	6.48628	Brain_Cerebellum	2.95992e-10	9.13791e-08	-6.30086	NA	NA	NA	1	1	1	0	3	0.550903	-6.24943	0.940916	-6.41334	-0.793533	6.25148	NA	NA	0.5817	4.1196e-10	0.346748	1.42368e-10	0.427468	4.06568e-10	NA	NA	0.856472	6.90414e-08	0.881659	5.25799e-08	0.894002	1.11796e-07	NA	NA
MPHOSPH9	3.1223e-10	7.02948e-08	6.29258	Pituitary	8.79817e-11	3.59206e-08	6.48628	Brain_Cortex	3.2048e-10	9.84828e-08	6.28853	NA	NA	NA	1	1	1	0	3	0.550903	-6.24943	0.940916	-6.41334	0.632047	-6.26633	NA	NA	0.5817	4.1196e-10	0.346748	1.42368e-10	0.527356	3.69654e-10	NA	NA	0.856472	6.90414e-08	0.881659	5.25799e-08	0.924106	1.04095e-07	NA	NA
MPHOSPH9	3.1223e-10	7.02948e-08	6.29258	Pituitary	8.79817e-11	3.59206e-08	6.48628	Brain_Frontal_Cortex_BA9	3.2048e-10	9.68652e-08	6.28853	NA	NA	NA	1	1	1	0	3	0.550903	-6.24943	0.940916	-6.41334	0.632047	-6.26633	NA	NA	0.5817	4.1196e-10	0.346748	1.42368e-10	0.527356	3.69654e-10	NA	NA	0.856472	6.90414e-08	0.881659	5.25799e-08	0.923204	1.04847e-07	NA	NA
MPHOSPH9	3.1223e-10	7.02948e-08	6.29258	Pituitary	8.79817e-11	3.59206e-08	6.48628	Brain_Hippocampus	7.63345e-07	0.000112677	-4.94451	NA	NA	NA	1	1	1	0	3	0.550903	-6.24943	0.940916	-6.41334	-0.267867	4.97421	NA	NA	0.5817	4.1196e-10	0.346748	1.42368e-10	0.788802	6.55129e-07	NA	NA	0.856472	6.90414e-08	0.881659	5.25799e-08	0.97243	8.98456e-05	NA	NA
MPHOSPH9	3.1223e-10	7.02948e-08	6.29258	Pituitary	8.79817e-11	3.59206e-08	6.48628	Brain_Hypothalamus	3.2048e-10	1.13159e-07	-6.28853	NA	NA	NA	1	1	1	0	3	0.550903	-6.24943	0.940916	-6.41334	-0.632047	6.26633	NA	NA	0.5817	4.1196e-10	0.346748	1.42368e-10	0.527356	3.69654e-10	NA	NA	0.856472	6.90414e-08	0.881659	5.25799e-08	0.927435	1.26818e-07	NA	NA
MPHOSPH9	3.1223e-10	7.02948e-08	6.29258	Pituitary	8.79817e-11	3.59206e-08	6.48628	Brain_Nucleus_accumbens_basal_ganglia	7.63345e-07	9.49755e-05	-4.94451	NA	NA	NA	1	1	1	0	3	0.550903	-6.24943	0.940916	-6.41334	-0.550572	4.97421	NA	NA	0.5817	4.1196e-10	0.346748	1.42368e-10	0.581927	6.55129e-07	NA	NA	0.856472	6.90414e-08	0.881659	5.25799e-08	0.941832	7.60157e-05	NA	NA
MPHOSPH9	3.1223e-10	7.02948e-08	6.29258	Pituitary	8.79817e-11	3.59206e-08	6.48628	Brain_Putamen_basal_ganglia	3.2048e-10	1.2466e-07	6.28853	NA	NA	NA	1	1	1	0	3	0.550903	-6.24943	0.940916	-6.41334	0.632047	-6.26633	NA	NA	0.5817	4.1196e-10	0.346748	1.42368e-10	0.527356	3.69654e-10	NA	NA	0.856472	6.90414e-08	0.881659	5.25799e-08	0.926379	1.26478e-07	NA	NA
MPHOSPH9	3.1223e-10	7.02948e-08	6.29258	Pituitary	8.79817e-11	3.59206e-08	6.48628	Brain_Spinal_cord_cervical_c-1	2.79375e-09	8.01501e-07	5.94328	NA	NA	NA	1	1	1	0	3	0.550903	-6.24943	0.940916	-6.41334	1.0622	-5.84381	NA	NA	0.5817	4.1196e-10	0.346748	1.42368e-10	0.288144	5.10193e-09	NA	NA	0.856472	6.90414e-08	0.881659	5.25799e-08	0.860164	1.21513e-06	NA	NA
MPHOSPH9	3.1223e-10	7.02948e-08	6.29258	Pituitary	8.79817e-11	3.59206e-08	6.48628	Brain_Substantia_nigra	3.2048e-10	1.21898e-07	6.28853	NA	NA	NA	1	1	1	0	3	0.550903	-6.24943	0.940916	-6.41334	0.632047	-6.26633	NA	NA	0.5817	4.1196e-10	0.346748	1.42368e-10	0.527356	3.69654e-10	NA	NA	0.856472	6.90414e-08	0.881659	5.25799e-08	0.92262	1.29158e-07	NA	NA
MPHOSPH9	3.1223e-10	7.02948e-08	6.29258	Pituitary	8.79817e-11	3.59206e-08	6.48628	Breast_Mammary_Tissue	2.45083e-10	6.93205e-08	6.33005	NA	NA	NA	1	1	1	0	3	0.550903	-6.24943	0.940916	-6.41334	0.787839	-6.28737	NA	NA	0.5817	4.1196e-10	0.346748	1.42368e-10	0.430791	3.2289e-10	NA	NA	0.856472	6.90414e-08	0.881659	5.25799e-08	0.903435	8.69316e-08	NA	NA
MPHOSPH9	3.1223e-10	7.02948e-08	6.29258	Pituitary	8.79817e-11	3.59206e-08	6.48628	Cells_Cultured_fibroblasts	3.2048e-10	8.85983e-08	6.28853	NA	NA	NA	1	1	1	0	3	0.550903	-6.24943	0.940916	-6.41334	0.632047	-6.26633	NA	NA	0.5817	4.1196e-10	0.346748	1.42368e-10	0.527356	3.69654e-10	NA	NA	0.856472	6.90414e-08	0.881659	5.25799e-08	0.923624	9.60478e-08	NA	NA
MPHOSPH9	3.1223e-10	7.02948e-08	6.29258	Pituitary	8.79817e-11	3.59206e-08	6.48628	Cells_EBV-transformed_lymphocytes	2.45083e-10	6.10819e-08	6.33005	NA	NA	NA	1	1	1	0	3	0.550903	-6.24943	0.940916	-6.41334	0.787839	-6.28737	NA	NA	0.5817	4.1196e-10	0.346748	1.42368e-10	0.430791	3.2289e-10	NA	NA	0.856472	6.90414e-08	0.881659	5.25799e-08	0.8922	7.75849e-08	NA	NA
MPHOSPH9	3.1223e-10	7.02948e-08	6.29258	Pituitary	8.79817e-11	3.59206e-08	6.48628	Colon_Sigmoid	3.2048e-10	8.67733e-08	6.28853	NA	NA	NA	1	1	1	0	3	0.550903	-6.24943	0.940916	-6.41334	0.632047	-6.26633	NA	NA	0.5817	4.1196e-10	0.346748	1.42368e-10	0.527356	3.69654e-10	NA	NA	0.856472	6.90414e-08	0.881659	5.25799e-08	0.930675	9.52222e-08	NA	NA
MPHOSPH9	3.1223e-10	7.02948e-08	6.29258	Pituitary	8.79817e-11	3.59206e-08	6.48628	Colon_Transverse	2.45083e-10	7.85404e-08	6.33005	NA	NA	NA	1	1	1	0	3	0.550903	-6.24943	0.940916	-6.41334	0.787839	-6.28737	NA	NA	0.5817	4.1196e-10	0.346748	1.42368e-10	0.430791	3.2289e-10	NA	NA	0.856472	6.90414e-08	0.881659	5.25799e-08	0.902055	9.3615e-08	NA	NA
MPHOSPH9	3.1223e-10	7.02948e-08	6.29258	Pituitary	8.79817e-11	3.59206e-08	6.48628	Esophagus_Gastroesophageal_Junction	2.45083e-10	7.38114e-08	6.33005	NA	NA	NA	1	1	1	0	3	0.550903	-6.24943	0.940916	-6.41334	0.787839	-6.28737	NA	NA	0.5817	4.1196e-10	0.346748	1.42368e-10	0.430791	3.2289e-10	NA	NA	0.856472	6.90414e-08	0.881659	5.25799e-08	0.903558	8.62466e-08	NA	NA
MPHOSPH9	3.1223e-10	7.02948e-08	6.29258	Pituitary	8.79817e-11	3.59206e-08	6.48628	Esophagus_Mucosa	2.45083e-10	7.13842e-08	6.33005	NA	NA	NA	1	1	1	0	3	0.550903	-6.24943	0.940916	-6.41334	0.787839	-6.28737	NA	NA	0.5817	4.1196e-10	0.346748	1.42368e-10	0.430791	3.2289e-10	NA	NA	0.856472	6.90414e-08	0.881659	5.25799e-08	0.90119	8.58541e-08	NA	NA
MPHOSPH9	3.1223e-10	7.02948e-08	6.29258	Pituitary	8.79817e-11	3.59206e-08	6.48628	Esophagus_Muscularis	3.2048e-10	9.33267e-08	6.28853	NA	NA	NA	1	1	1	0	3	0.550903	-6.24943	0.940916	-6.41334	0.632047	-6.26633	NA	NA	0.5817	4.1196e-10	0.346748	1.42368e-10	0.527356	3.69654e-10	NA	NA	0.856472	6.90414e-08	0.881659	5.25799e-08	0.92795	9.67372e-08	NA	NA
MPHOSPH9	3.1223e-10	7.02948e-08	6.29258	Pituitary	8.79817e-11	3.59206e-08	6.48628	Heart_Atrial_Appendage	2.45083e-10	7.63112e-08	6.33005	NA	NA	NA	1	1	1	0	3	0.550903	-6.24943	0.940916	-6.41334	0.787839	-6.28737	NA	NA	0.5817	4.1196e-10	0.346748	1.42368e-10	0.430791	3.2289e-10	NA	NA	0.856472	6.90414e-08	0.881659	5.25799e-08	0.898515	9.32829e-08	NA	NA
MPHOSPH9	3.1223e-10	7.02948e-08	6.29258	Pituitary	8.79817e-11	3.59206e-08	6.48628	Heart_Left_Ventricle	3.2048e-10	9.85736e-08	6.28853	NA	NA	NA	1	1	1	0	3	0.550903	-6.24943	0.940916	-6.41334	0.632047	-6.26633	NA	NA	0.5817	4.1196e-10	0.346748	1.42368e-10	0.527356	3.69654e-10	NA	NA	0.856472	6.90414e-08	0.881659	5.25799e-08	0.934866	1.02497e-07	NA	NA
MPHOSPH9	3.1223e-10	7.02948e-08	6.29258	Pituitary	8.79817e-11	3.59206e-08	6.48628	Kidney_Cortex	2.79375e-09	1.24305e-06	5.94328	NA	NA	NA	1	1	1	0	3	0.550903	-6.24943	0.940916	-6.41334	1.0622	-5.84381	NA	NA	0.5817	4.1196e-10	0.346748	1.42368e-10	0.288144	5.10193e-09	NA	NA	0.856472	6.90414e-08	0.881659	5.25799e-08	0.849491	1.68765e-06	NA	NA
MPHOSPH9	3.1223e-10	7.02948e-08	6.29258	Pituitary	8.79817e-11	3.59206e-08	6.48628	Liver	2.45083e-10	8.57641e-08	6.33005	NA	NA	NA	1	1	1	0	3	0.550903	-6.24943	0.940916	-6.41334	0.787839	-6.28737	NA	NA	0.5817	4.1196e-10	0.346748	1.42368e-10	0.430791	3.2289e-10	NA	NA	0.856472	6.90414e-08	0.881659	5.25799e-08	0.891494	1.09555e-07	NA	NA
MPHOSPH9	3.1223e-10	7.02948e-08	6.29258	Pituitary	8.79817e-11	3.59206e-08	6.48628	Lung	2.45083e-10	6.96037e-08	6.33005	NA	NA	NA	1	1	1	0	3	0.550903	-6.24943	0.940916	-6.41334	0.787839	-6.28737	NA	NA	0.5817	4.1196e-10	0.346748	1.42368e-10	0.430791	3.2289e-10	NA	NA	0.856472	6.90414e-08	0.881659	5.25799e-08	0.893739	9.039e-08	NA	NA
MPHOSPH9	3.1223e-10	7.02948e-08	6.29258	Pituitary	8.79817e-11	3.59206e-08	6.48628	Minor_Salivary_Gland	3.2048e-10	8.85668e-08	6.28853	NA	NA	NA	1	1	1	0	3	0.550903	-6.24943	0.940916	-6.41334	0.632047	-6.26633	NA	NA	0.5817	4.1196e-10	0.346748	1.42368e-10	0.527356	3.69654e-10	NA	NA	0.856472	6.90414e-08	0.881659	5.25799e-08	0.923422	1.08449e-07	NA	NA
MPHOSPH9	3.1223e-10	7.02948e-08	6.29258	Pituitary	8.79817e-11	3.59206e-08	6.48628	Muscle_Skeletal	3.2048e-10	1.01023e-07	6.28853	NA	NA	NA	1	1	1	0	3	0.550903	-6.24943	0.940916	-6.41334	0.632047	-6.26633	NA	NA	0.5817	4.1196e-10	0.346748	1.42368e-10	0.527356	3.69654e-10	NA	NA	0.856472	6.90414e-08	0.881659	5.25799e-08	0.926311	1.06502e-07	NA	NA
MPHOSPH9	3.1223e-10	7.02948e-08	6.29258	Pituitary	8.79817e-11	3.59206e-08	6.48628	Nerve_Tibial	2.45083e-10	6.93563e-08	6.33005	NA	NA	NA	1	1	1	0	3	0.550903	-6.24943	0.940916	-6.41334	0.787839	-6.28737	NA	NA	0.5817	4.1196e-10	0.346748	1.42368e-10	0.430791	3.2289e-10	NA	NA	0.856472	6.90414e-08	0.881659	5.25799e-08	0.900425	9.09172e-08	NA	NA
MPHOSPH9	3.1223e-10	7.02948e-08	6.29258	Pituitary	8.79817e-11	3.59206e-08	6.48628	Ovary	2.45083e-10	8.76559e-08	6.33005	NA	NA	NA	1	1	1	0	3	0.550903	-6.24943	0.940916	-6.41334	0.787839	-6.28737	NA	NA	0.5817	4.1196e-10	0.346748	1.42368e-10	0.430791	3.2289e-10	NA	NA	0.856472	6.90414e-08	0.881659	5.25799e-08	0.900295	9.86043e-08	NA	NA
MPHOSPH9	3.1223e-10	7.02948e-08	6.29258	Pituitary	8.79817e-11	3.59206e-08	6.48628	Pancreas	3.2048e-10	1.11437e-07	-6.28853	NA	NA	NA	1	1	1	0	3	0.550903	-6.24943	0.940916	-6.41334	-0.632047	6.26633	NA	NA	0.5817	4.1196e-10	0.346748	1.42368e-10	0.527356	3.69654e-10	NA	NA	0.856472	6.90414e-08	0.881659	5.25799e-08	0.926402	1.18393e-07	NA	NA
MPHOSPH9	3.1223e-10	7.02948e-08	6.29258	Pituitary	8.79817e-11	3.59206e-08	6.48628	Pituitary	2.45083e-10	7.58932e-08	6.33005	NA	NA	NA	1	1	1	0	3	0.550903	-6.24943	0.940916	-6.41334	0.787839	-6.28737	NA	NA	0.5817	4.1196e-10	0.346748	1.42368e-10	0.430791	3.2289e-10	NA	NA	0.856472	6.90414e-08	0.881659	5.25799e-08	0.908197	9.23823e-08	NA	NA
MPHOSPH9	3.1223e-10	7.02948e-08	6.29258	Pituitary	8.79817e-11	3.59206e-08	6.48628	Prostate	3.2048e-10	9.06488e-08	6.28853	NA	NA	NA	1	1	1	0	3	0.550903	-6.24943	0.940916	-6.41334	0.632047	-6.26633	NA	NA	0.5817	4.1196e-10	0.346748	1.42368e-10	0.527356	3.69654e-10	NA	NA	0.856472	6.90414e-08	0.881659	5.25799e-08	0.925942	1.03364e-07	NA	NA
MPHOSPH9	3.1223e-10	7.02948e-08	6.29258	Pituitary	8.79817e-11	3.59206e-08	6.48628	Skin_Not_Sun_Exposed_Suprapubic	3.2048e-10	1.03362e-07	6.28853	NA	NA	NA	1	1	1	0	3	0.550903	-6.24943	0.940916	-6.41334	0.632047	-6.26633	NA	NA	0.5817	4.1196e-10	0.346748	1.42368e-10	0.527356	3.69654e-10	NA	NA	0.856472	6.90414e-08	0.881659	5.25799e-08	0.931207	1.02141e-07	NA	NA
MPHOSPH9	3.1223e-10	7.02948e-08	6.29258	Pituitary	8.79817e-11	3.59206e-08	6.48628	Skin_Sun_Exposed_Lower_leg	3.2048e-10	8.78148e-08	6.28853	NA	NA	NA	1	1	1	0	3	0.550903	-6.24943	0.940916	-6.41334	0.632047	-6.26633	NA	NA	0.5817	4.1196e-10	0.346748	1.42368e-10	0.527356	3.69654e-10	NA	NA	0.856472	6.90414e-08	0.881659	5.25799e-08	0.929028	9.12257e-08	NA	NA
MPHOSPH9	3.1223e-10	7.02948e-08	6.29258	Pituitary	8.79817e-11	3.59206e-08	6.48628	Small_Intestine_Terminal_Ileum	3.2048e-10	9.58237e-08	6.28853	NA	NA	NA	1	1	1	0	3	0.550903	-6.24943	0.940916	-6.41334	0.632047	-6.26633	NA	NA	0.5817	4.1196e-10	0.346748	1.42368e-10	0.527356	3.69654e-10	NA	NA	0.856472	6.90414e-08	0.881659	5.25799e-08	0.928832	1.01891e-07	NA	NA
MPHOSPH9	3.1223e-10	7.02948e-08	6.29258	Pituitary	8.79817e-11	3.59206e-08	6.48628	Spleen	2.45083e-10	7.36732e-08	6.33005	NA	NA	NA	1	1	1	0	3	0.550903	-6.24943	0.940916	-6.41334	0.787839	-6.28737	NA	NA	0.5817	4.1196e-10	0.346748	1.42368e-10	0.430791	3.2289e-10	NA	NA	0.856472	6.90414e-08	0.881659	5.25799e-08	0.894537	8.69746e-08	NA	NA
MPHOSPH9	3.1223e-10	7.02948e-08	6.29258	Pituitary	8.79817e-11	3.59206e-08	6.48628	Stomach	2.45083e-10	8.20259e-08	6.33005	NA	NA	NA	1	1	1	0	3	0.550903	-6.24943	0.940916	-6.41334	0.787839	-6.28737	NA	NA	0.5817	4.1196e-10	0.346748	1.42368e-10	0.430791	3.2289e-10	NA	NA	0.856472	6.90414e-08	0.881659	5.25799e-08	0.907716	1.08776e-07	NA	NA
MPHOSPH9	3.1223e-10	7.02948e-08	6.29258	Pituitary	8.79817e-11	3.59206e-08	6.48628	Testis	2.52375e-10	8.59757e-08	6.32552	NA	NA	NA	1	1	1	0	3	0.550903	-6.24943	0.940916	-6.41334	0.666551	-6.29947	NA	NA	0.5817	4.1196e-10	0.346748	1.42368e-10	0.505059	2.98663e-10	NA	NA	0.856472	6.90414e-08	0.881659	5.25799e-08	0.925377	9.41894e-08	NA	NA
MPHOSPH9	3.1223e-10	7.02948e-08	6.29258	Pituitary	8.79817e-11	3.59206e-08	6.48628	Thyroid	2.45083e-10	7.98998e-08	6.33005	NA	NA	NA	1	1	1	0	3	0.550903	-6.24943	0.940916	-6.41334	0.787839	-6.28737	NA	NA	0.5817	4.1196e-10	0.346748	1.42368e-10	0.430791	3.2289e-10	NA	NA	0.856472	6.90414e-08	0.881659	5.25799e-08	0.901134	9.331e-08	NA	NA
MPHOSPH9	3.1223e-10	7.02948e-08	6.29258	Pituitary	8.79817e-11	3.59206e-08	6.48628	Uterus	2.45083e-10	7.97539e-08	6.33005	NA	NA	NA	1	1	1	0	3	0.550903	-6.24943	0.940916	-6.41334	0.787839	-6.28737	NA	NA	0.5817	4.1196e-10	0.346748	1.42368e-10	0.430791	3.2289e-10	NA	NA	0.856472	6.90414e-08	0.881659	5.25799e-08	0.901006	9.43318e-08	NA	NA
MPHOSPH9	3.1223e-10	7.02948e-08	6.29258	Pituitary	8.79817e-11	3.59206e-08	6.48628	Vagina	2.45083e-10	8.44348e-08	6.33005	NA	NA	NA	1	1	1	0	3	0.550903	-6.24943	0.940916	-6.41334	0.787839	-6.28737	NA	NA	0.5817	4.1196e-10	0.346748	1.42368e-10	0.430791	3.2289e-10	NA	NA	0.856472	6.90414e-08	0.881659	5.25799e-08	0.900933	1.07931e-07	NA	NA
MPHOSPH9	3.1223e-10	7.02948e-08	6.29258	Pituitary	8.79817e-11	3.59206e-08	6.48628	smultixcan	3.1843e-11	9.86297e-09	1.24992	NA	NA	NA	1	1	1	0	3	0.550903	-6.24943	0.940916	-6.41334	0.214599	-1.23178	NA	NA	0.5817	4.1196e-10	0.346748	1.42368e-10	0.703685	2.84442e-11	NA	NA	0.856472	6.90414e-08	0.881659	5.25799e-08	0.955808	8.81116e-09	NA	NA
MPHOSPH9	3.1223e-10	7.02948e-08	6.29258	Prostate	1.19103e-10	4.00982e-08	6.44047	Adipose_Subcutaneous	3.2048e-10	8.96937e-08	6.28853	NA	NA	NA	1	1	1	0	3	0.550903	-6.24943	0.909686	-6.37262	0.632047	-6.26633	NA	NA	0.5817	4.1196e-10	0.362988	1.85832e-10	0.527356	3.69654e-10	NA	NA	0.856472	6.90414e-08	0.899454	6.51792e-08	0.927487	1.01279e-07	NA	NA
MPHOSPH9	3.1223e-10	7.02948e-08	6.29258	Prostate	1.19103e-10	4.00982e-08	6.44047	Adipose_Visceral_Omentum	3.2048e-10	9.35871e-08	6.28853	NA	NA	NA	1	1	1	0	3	0.550903	-6.24943	0.909686	-6.37262	0.632047	-6.26633	NA	NA	0.5817	4.1196e-10	0.362988	1.85832e-10	0.527356	3.69654e-10	NA	NA	0.856472	6.90414e-08	0.899454	6.51792e-08	0.922392	1.002e-07	NA	NA
MPHOSPH9	3.1223e-10	7.02948e-08	6.29258	Prostate	1.19103e-10	4.00982e-08	6.44047	Adrenal_Gland	2.45083e-10	7.37639e-08	6.33005	NA	NA	NA	1	1	1	0	3	0.550903	-6.24943	0.909686	-6.37262	0.787839	-6.28737	NA	NA	0.5817	4.1196e-10	0.362988	1.85832e-10	0.430791	3.2289e-10	NA	NA	0.856472	6.90414e-08	0.899454	6.51792e-08	0.901951	8.58259e-08	NA	NA
MPHOSPH9	3.1223e-10	7.02948e-08	6.29258	Prostate	1.19103e-10	4.00982e-08	6.44047	Artery_Aorta	2.79375e-09	6.2599e-07	5.94328	NA	NA	NA	1	1	1	0	3	0.550903	-6.24943	0.909686	-6.37262	1.0622	-5.84381	NA	NA	0.5817	4.1196e-10	0.362988	1.85832e-10	0.288144	5.10193e-09	NA	NA	0.856472	6.90414e-08	0.899454	6.51792e-08	0.844483	9.88816e-07	NA	NA
MPHOSPH9	3.1223e-10	7.02948e-08	6.29258	Prostate	1.19103e-10	4.00982e-08	6.44047	Artery_Coronary	2.45083e-10	7.65243e-08	6.33005	NA	NA	NA	1	1	1	0	3	0.550903	-6.24943	0.909686	-6.37262	0.787839	-6.28737	NA	NA	0.5817	4.1196e-10	0.362988	1.85832e-10	0.430791	3.2289e-10	NA	NA	0.856472	6.90414e-08	0.899454	6.51792e-08	0.894543	9.44718e-08	NA	NA
MPHOSPH9	3.1223e-10	7.02948e-08	6.29258	Prostate	1.19103e-10	4.00982e-08	6.44047	Artery_Tibial	3.2048e-10	8.57872e-08	6.28853	NA	NA	NA	1	1	1	0	3	0.550903	-6.24943	0.909686	-6.37262	0.632047	-6.26633	NA	NA	0.5817	4.1196e-10	0.362988	1.85832e-10	0.527356	3.69654e-10	NA	NA	0.856472	6.90414e-08	0.899454	6.51792e-08	0.92477	9.98773e-08	NA	NA
MPHOSPH9	3.1223e-10	7.02948e-08	6.29258	Prostate	1.19103e-10	4.00982e-08	6.44047	Brain_Anterior_cingulate_cortex_BA24	7.78081e-09	1.90169e-06	-5.77314	NA	NA	NA	1	1	1	0	3	0.550903	-6.24943	0.909686	-6.37262	-0.580958	5.76204	NA	NA	0.5817	4.1196e-10	0.362988	1.85832e-10	0.561269	8.31035e-09	NA	NA	0.856472	6.90414e-08	0.899454	6.51792e-08	0.932573	1.93811e-06	NA	NA
MPHOSPH9	3.1223e-10	7.02948e-08	6.29258	Prostate	1.19103e-10	4.00982e-08	6.44047	Brain_Caudate_basal_ganglia	2.45083e-10	7.80534e-08	6.33005	NA	NA	NA	1	1	1	0	3	0.550903	-6.24943	0.909686	-6.37262	0.787839	-6.28737	NA	NA	0.5817	4.1196e-10	0.362988	1.85832e-10	0.430791	3.2289e-10	NA	NA	0.856472	6.90414e-08	0.899454	6.51792e-08	0.900989	9.3252e-08	NA	NA
MPHOSPH9	3.1223e-10	7.02948e-08	6.29258	Prostate	1.19103e-10	4.00982e-08	6.44047	Brain_Cerebellar_Hemisphere	2.45083e-10	6.92185e-08	6.33005	NA	NA	NA	1	1	1	0	3	0.550903	-6.24943	0.909686	-6.37262	0.787839	-6.28737	NA	NA	0.5817	4.1196e-10	0.362988	1.85832e-10	0.430791	3.2289e-10	NA	NA	0.856472	6.90414e-08	0.899454	6.51792e-08	0.89483	8.68438e-08	NA	NA
MPHOSPH9	3.1223e-10	7.02948e-08	6.29258	Prostate	1.19103e-10	4.00982e-08	6.44047	Brain_Cerebellum	2.95992e-10	9.13791e-08	-6.30086	NA	NA	NA	1	1	1	0	3	0.550903	-6.24943	0.909686	-6.37262	-0.793533	6.25148	NA	NA	0.5817	4.1196e-10	0.362988	1.85832e-10	0.427468	4.06568e-10	NA	NA	0.856472	6.90414e-08	0.899454	6.51792e-08	0.894002	1.11796e-07	NA	NA
MPHOSPH9	3.1223e-10	7.02948e-08	6.29258	Prostate	1.19103e-10	4.00982e-08	6.44047	Brain_Cortex	3.2048e-10	9.84828e-08	6.28853	NA	NA	NA	1	1	1	0	3	0.550903	-6.24943	0.909686	-6.37262	0.632047	-6.26633	NA	NA	0.5817	4.1196e-10	0.362988	1.85832e-10	0.527356	3.69654e-10	NA	NA	0.856472	6.90414e-08	0.899454	6.51792e-08	0.924106	1.04095e-07	NA	NA
MPHOSPH9	3.1223e-10	7.02948e-08	6.29258	Prostate	1.19103e-10	4.00982e-08	6.44047	Brain_Frontal_Cortex_BA9	3.2048e-10	9.68652e-08	6.28853	NA	NA	NA	1	1	1	0	3	0.550903	-6.24943	0.909686	-6.37262	0.632047	-6.26633	NA	NA	0.5817	4.1196e-10	0.362988	1.85832e-10	0.527356	3.69654e-10	NA	NA	0.856472	6.90414e-08	0.899454	6.51792e-08	0.923204	1.04847e-07	NA	NA
MPHOSPH9	3.1223e-10	7.02948e-08	6.29258	Prostate	1.19103e-10	4.00982e-08	6.44047	Brain_Hippocampus	7.63345e-07	0.000112677	-4.94451	NA	NA	NA	1	1	1	0	3	0.550903	-6.24943	0.909686	-6.37262	-0.267867	4.97421	NA	NA	0.5817	4.1196e-10	0.362988	1.85832e-10	0.788802	6.55129e-07	NA	NA	0.856472	6.90414e-08	0.899454	6.51792e-08	0.97243	8.98456e-05	NA	NA
MPHOSPH9	3.1223e-10	7.02948e-08	6.29258	Prostate	1.19103e-10	4.00982e-08	6.44047	Brain_Hypothalamus	3.2048e-10	1.13159e-07	-6.28853	NA	NA	NA	1	1	1	0	3	0.550903	-6.24943	0.909686	-6.37262	-0.632047	6.26633	NA	NA	0.5817	4.1196e-10	0.362988	1.85832e-10	0.527356	3.69654e-10	NA	NA	0.856472	6.90414e-08	0.899454	6.51792e-08	0.927435	1.26818e-07	NA	NA
MPHOSPH9	3.1223e-10	7.02948e-08	6.29258	Prostate	1.19103e-10	4.00982e-08	6.44047	Brain_Nucleus_accumbens_basal_ganglia	7.63345e-07	9.49755e-05	-4.94451	NA	NA	NA	1	1	1	0	3	0.550903	-6.24943	0.909686	-6.37262	-0.550572	4.97421	NA	NA	0.5817	4.1196e-10	0.362988	1.85832e-10	0.581927	6.55129e-07	NA	NA	0.856472	6.90414e-08	0.899454	6.51792e-08	0.941832	7.60157e-05	NA	NA
MPHOSPH9	3.1223e-10	7.02948e-08	6.29258	Prostate	1.19103e-10	4.00982e-08	6.44047	Brain_Putamen_basal_ganglia	3.2048e-10	1.2466e-07	6.28853	NA	NA	NA	1	1	1	0	3	0.550903	-6.24943	0.909686	-6.37262	0.632047	-6.26633	NA	NA	0.5817	4.1196e-10	0.362988	1.85832e-10	0.527356	3.69654e-10	NA	NA	0.856472	6.90414e-08	0.899454	6.51792e-08	0.926379	1.26478e-07	NA	NA
MPHOSPH9	3.1223e-10	7.02948e-08	6.29258	Prostate	1.19103e-10	4.00982e-08	6.44047	Brain_Spinal_cord_cervical_c-1	2.79375e-09	8.01501e-07	5.94328	NA	NA	NA	1	1	1	0	3	0.550903	-6.24943	0.909686	-6.37262	1.0622	-5.84381	NA	NA	0.5817	4.1196e-10	0.362988	1.85832e-10	0.288144	5.10193e-09	NA	NA	0.856472	6.90414e-08	0.899454	6.51792e-08	0.860164	1.21513e-06	NA	NA
MPHOSPH9	3.1223e-10	7.02948e-08	6.29258	Prostate	1.19103e-10	4.00982e-08	6.44047	Brain_Substantia_nigra	3.2048e-10	1.21898e-07	6.28853	NA	NA	NA	1	1	1	0	3	0.550903	-6.24943	0.909686	-6.37262	0.632047	-6.26633	NA	NA	0.5817	4.1196e-10	0.362988	1.85832e-10	0.527356	3.69654e-10	NA	NA	0.856472	6.90414e-08	0.899454	6.51792e-08	0.92262	1.29158e-07	NA	NA
MPHOSPH9	3.1223e-10	7.02948e-08	6.29258	Prostate	1.19103e-10	4.00982e-08	6.44047	Breast_Mammary_Tissue	2.45083e-10	6.93205e-08	6.33005	NA	NA	NA	1	1	1	0	3	0.550903	-6.24943	0.909686	-6.37262	0.787839	-6.28737	NA	NA	0.5817	4.1196e-10	0.362988	1.85832e-10	0.430791	3.2289e-10	NA	NA	0.856472	6.90414e-08	0.899454	6.51792e-08	0.903435	8.69316e-08	NA	NA
MPHOSPH9	3.1223e-10	7.02948e-08	6.29258	Prostate	1.19103e-10	4.00982e-08	6.44047	Cells_Cultured_fibroblasts	3.2048e-10	8.85983e-08	6.28853	NA	NA	NA	1	1	1	0	3	0.550903	-6.24943	0.909686	-6.37262	0.632047	-6.26633	NA	NA	0.5817	4.1196e-10	0.362988	1.85832e-10	0.527356	3.69654e-10	NA	NA	0.856472	6.90414e-08	0.899454	6.51792e-08	0.923624	9.60478e-08	NA	NA
MPHOSPH9	3.1223e-10	7.02948e-08	6.29258	Prostate	1.19103e-10	4.00982e-08	6.44047	Cells_EBV-transformed_lymphocytes	2.45083e-10	6.10819e-08	6.33005	NA	NA	NA	1	1	1	0	3	0.550903	-6.24943	0.909686	-6.37262	0.787839	-6.28737	NA	NA	0.5817	4.1196e-10	0.362988	1.85832e-10	0.430791	3.2289e-10	NA	NA	0.856472	6.90414e-08	0.899454	6.51792e-08	0.8922	7.75849e-08	NA	NA
MPHOSPH9	3.1223e-10	7.02948e-08	6.29258	Prostate	1.19103e-10	4.00982e-08	6.44047	Colon_Sigmoid	3.2048e-10	8.67733e-08	6.28853	NA	NA	NA	1	1	1	0	3	0.550903	-6.24943	0.909686	-6.37262	0.632047	-6.26633	NA	NA	0.5817	4.1196e-10	0.362988	1.85832e-10	0.527356	3.69654e-10	NA	NA	0.856472	6.90414e-08	0.899454	6.51792e-08	0.930675	9.52222e-08	NA	NA
MPHOSPH9	3.1223e-10	7.02948e-08	6.29258	Prostate	1.19103e-10	4.00982e-08	6.44047	Colon_Transverse	2.45083e-10	7.85404e-08	6.33005	NA	NA	NA	1	1	1	0	3	0.550903	-6.24943	0.909686	-6.37262	0.787839	-6.28737	NA	NA	0.5817	4.1196e-10	0.362988	1.85832e-10	0.430791	3.2289e-10	NA	NA	0.856472	6.90414e-08	0.899454	6.51792e-08	0.902055	9.3615e-08	NA	NA
MPHOSPH9	3.1223e-10	7.02948e-08	6.29258	Prostate	1.19103e-10	4.00982e-08	6.44047	Esophagus_Gastroesophageal_Junction	2.45083e-10	7.38114e-08	6.33005	NA	NA	NA	1	1	1	0	3	0.550903	-6.24943	0.909686	-6.37262	0.787839	-6.28737	NA	NA	0.5817	4.1196e-10	0.362988	1.85832e-10	0.430791	3.2289e-10	NA	NA	0.856472	6.90414e-08	0.899454	6.51792e-08	0.903558	8.62466e-08	NA	NA
MPHOSPH9	3.1223e-10	7.02948e-08	6.29258	Prostate	1.19103e-10	4.00982e-08	6.44047	Esophagus_Mucosa	2.45083e-10	7.13842e-08	6.33005	NA	NA	NA	1	1	1	0	3	0.550903	-6.24943	0.909686	-6.37262	0.787839	-6.28737	NA	NA	0.5817	4.1196e-10	0.362988	1.85832e-10	0.430791	3.2289e-10	NA	NA	0.856472	6.90414e-08	0.899454	6.51792e-08	0.90119	8.58541e-08	NA	NA
MPHOSPH9	3.1223e-10	7.02948e-08	6.29258	Prostate	1.19103e-10	4.00982e-08	6.44047	Esophagus_Muscularis	3.2048e-10	9.33267e-08	6.28853	NA	NA	NA	1	1	1	0	3	0.550903	-6.24943	0.909686	-6.37262	0.632047	-6.26633	NA	NA	0.5817	4.1196e-10	0.362988	1.85832e-10	0.527356	3.69654e-10	NA	NA	0.856472	6.90414e-08	0.899454	6.51792e-08	0.92795	9.67372e-08	NA	NA
MPHOSPH9	3.1223e-10	7.02948e-08	6.29258	Prostate	1.19103e-10	4.00982e-08	6.44047	Heart_Atrial_Appendage	2.45083e-10	7.63112e-08	6.33005	NA	NA	NA	1	1	1	0	3	0.550903	-6.24943	0.909686	-6.37262	0.787839	-6.28737	NA	NA	0.5817	4.1196e-10	0.362988	1.85832e-10	0.430791	3.2289e-10	NA	NA	0.856472	6.90414e-08	0.899454	6.51792e-08	0.898515	9.32829e-08	NA	NA
MPHOSPH9	3.1223e-10	7.02948e-08	6.29258	Prostate	1.19103e-10	4.00982e-08	6.44047	Heart_Left_Ventricle	3.2048e-10	9.85736e-08	6.28853	NA	NA	NA	1	1	1	0	3	0.550903	-6.24943	0.909686	-6.37262	0.632047	-6.26633	NA	NA	0.5817	4.1196e-10	0.362988	1.85832e-10	0.527356	3.69654e-10	NA	NA	0.856472	6.90414e-08	0.899454	6.51792e-08	0.934866	1.02497e-07	NA	NA
MPHOSPH9	3.1223e-10	7.02948e-08	6.29258	Prostate	1.19103e-10	4.00982e-08	6.44047	Kidney_Cortex	2.79375e-09	1.24305e-06	5.94328	NA	NA	NA	1	1	1	0	3	0.550903	-6.24943	0.909686	-6.37262	1.0622	-5.84381	NA	NA	0.5817	4.1196e-10	0.362988	1.85832e-10	0.288144	5.10193e-09	NA	NA	0.856472	6.90414e-08	0.899454	6.51792e-08	0.849491	1.68765e-06	NA	NA
MPHOSPH9	3.1223e-10	7.02948e-08	6.29258	Prostate	1.19103e-10	4.00982e-08	6.44047	Liver	2.45083e-10	8.57641e-08	6.33005	NA	NA	NA	1	1	1	0	3	0.550903	-6.24943	0.909686	-6.37262	0.787839	-6.28737	NA	NA	0.5817	4.1196e-10	0.362988	1.85832e-10	0.430791	3.2289e-10	NA	NA	0.856472	6.90414e-08	0.899454	6.51792e-08	0.891494	1.09555e-07	NA	NA
MPHOSPH9	3.1223e-10	7.02948e-08	6.29258	Prostate	1.19103e-10	4.00982e-08	6.44047	Lung	2.45083e-10	6.96037e-08	6.33005	NA	NA	NA	1	1	1	0	3	0.550903	-6.24943	0.909686	-6.37262	0.787839	-6.28737	NA	NA	0.5817	4.1196e-10	0.362988	1.85832e-10	0.430791	3.2289e-10	NA	NA	0.856472	6.90414e-08	0.899454	6.51792e-08	0.893739	9.039e-08	NA	NA
MPHOSPH9	3.1223e-10	7.02948e-08	6.29258	Prostate	1.19103e-10	4.00982e-08	6.44047	Minor_Salivary_Gland	3.2048e-10	8.85668e-08	6.28853	NA	NA	NA	1	1	1	0	3	0.550903	-6.24943	0.909686	-6.37262	0.632047	-6.26633	NA	NA	0.5817	4.1196e-10	0.362988	1.85832e-10	0.527356	3.69654e-10	NA	NA	0.856472	6.90414e-08	0.899454	6.51792e-08	0.923422	1.08449e-07	NA	NA
MPHOSPH9	3.1223e-10	7.02948e-08	6.29258	Prostate	1.19103e-10	4.00982e-08	6.44047	Muscle_Skeletal	3.2048e-10	1.01023e-07	6.28853	NA	NA	NA	1	1	1	0	3	0.550903	-6.24943	0.909686	-6.37262	0.632047	-6.26633	NA	NA	0.5817	4.1196e-10	0.362988	1.85832e-10	0.527356	3.69654e-10	NA	NA	0.856472	6.90414e-08	0.899454	6.51792e-08	0.926311	1.06502e-07	NA	NA
MPHOSPH9	3.1223e-10	7.02948e-08	6.29258	Prostate	1.19103e-10	4.00982e-08	6.44047	Nerve_Tibial	2.45083e-10	6.93563e-08	6.33005	NA	NA	NA	1	1	1	0	3	0.550903	-6.24943	0.909686	-6.37262	0.787839	-6.28737	NA	NA	0.5817	4.1196e-10	0.362988	1.85832e-10	0.430791	3.2289e-10	NA	NA	0.856472	6.90414e-08	0.899454	6.51792e-08	0.900425	9.09172e-08	NA	NA
MPHOSPH9	3.1223e-10	7.02948e-08	6.29258	Prostate	1.19103e-10	4.00982e-08	6.44047	Ovary	2.45083e-10	8.76559e-08	6.33005	NA	NA	NA	1	1	1	0	3	0.550903	-6.24943	0.909686	-6.37262	0.787839	-6.28737	NA	NA	0.5817	4.1196e-10	0.362988	1.85832e-10	0.430791	3.2289e-10	NA	NA	0.856472	6.90414e-08	0.899454	6.51792e-08	0.900295	9.86043e-08	NA	NA
MPHOSPH9	3.1223e-10	7.02948e-08	6.29258	Prostate	1.19103e-10	4.00982e-08	6.44047	Pancreas	3.2048e-10	1.11437e-07	-6.28853	NA	NA	NA	1	1	1	0	3	0.550903	-6.24943	0.909686	-6.37262	-0.632047	6.26633	NA	NA	0.5817	4.1196e-10	0.362988	1.85832e-10	0.527356	3.69654e-10	NA	NA	0.856472	6.90414e-08	0.899454	6.51792e-08	0.926402	1.18393e-07	NA	NA
MPHOSPH9	3.1223e-10	7.02948e-08	6.29258	Prostate	1.19103e-10	4.00982e-08	6.44047	Pituitary	2.45083e-10	7.58932e-08	6.33005	NA	NA	NA	1	1	1	0	3	0.550903	-6.24943	0.909686	-6.37262	0.787839	-6.28737	NA	NA	0.5817	4.1196e-10	0.362988	1.85832e-10	0.430791	3.2289e-10	NA	NA	0.856472	6.90414e-08	0.899454	6.51792e-08	0.908197	9.23823e-08	NA	NA
MPHOSPH9	3.1223e-10	7.02948e-08	6.29258	Prostate	1.19103e-10	4.00982e-08	6.44047	Prostate	3.2048e-10	9.06488e-08	6.28853	NA	NA	NA	1	1	1	0	3	0.550903	-6.24943	0.909686	-6.37262	0.632047	-6.26633	NA	NA	0.5817	4.1196e-10	0.362988	1.85832e-10	0.527356	3.69654e-10	NA	NA	0.856472	6.90414e-08	0.899454	6.51792e-08	0.925942	1.03364e-07	NA	NA
MPHOSPH9	3.1223e-10	7.02948e-08	6.29258	Prostate	1.19103e-10	4.00982e-08	6.44047	Skin_Not_Sun_Exposed_Suprapubic	3.2048e-10	1.03362e-07	6.28853	NA	NA	NA	1	1	1	0	3	0.550903	-6.24943	0.909686	-6.37262	0.632047	-6.26633	NA	NA	0.5817	4.1196e-10	0.362988	1.85832e-10	0.527356	3.69654e-10	NA	NA	0.856472	6.90414e-08	0.899454	6.51792e-08	0.931207	1.02141e-07	NA	NA
MPHOSPH9	3.1223e-10	7.02948e-08	6.29258	Prostate	1.19103e-10	4.00982e-08	6.44047	Skin_Sun_Exposed_Lower_leg	3.2048e-10	8.78148e-08	6.28853	NA	NA	NA	1	1	1	0	3	0.550903	-6.24943	0.909686	-6.37262	0.632047	-6.26633	NA	NA	0.5817	4.1196e-10	0.362988	1.85832e-10	0.527356	3.69654e-10	NA	NA	0.856472	6.90414e-08	0.899454	6.51792e-08	0.929028	9.12257e-08	NA	NA
MPHOSPH9	3.1223e-10	7.02948e-08	6.29258	Prostate	1.19103e-10	4.00982e-08	6.44047	Small_Intestine_Terminal_Ileum	3.2048e-10	9.58237e-08	6.28853	NA	NA	NA	1	1	1	0	3	0.550903	-6.24943	0.909686	-6.37262	0.632047	-6.26633	NA	NA	0.5817	4.1196e-10	0.362988	1.85832e-10	0.527356	3.69654e-10	NA	NA	0.856472	6.90414e-08	0.899454	6.51792e-08	0.928832	1.01891e-07	NA	NA
MPHOSPH9	3.1223e-10	7.02948e-08	6.29258	Prostate	1.19103e-10	4.00982e-08	6.44047	Spleen	2.45083e-10	7.36732e-08	6.33005	NA	NA	NA	1	1	1	0	3	0.550903	-6.24943	0.909686	-6.37262	0.787839	-6.28737	NA	NA	0.5817	4.1196e-10	0.362988	1.85832e-10	0.430791	3.2289e-10	NA	NA	0.856472	6.90414e-08	0.899454	6.51792e-08	0.894537	8.69746e-08	NA	NA
MPHOSPH9	3.1223e-10	7.02948e-08	6.29258	Prostate	1.19103e-10	4.00982e-08	6.44047	Stomach	2.45083e-10	8.20259e-08	6.33005	NA	NA	NA	1	1	1	0	3	0.550903	-6.24943	0.909686	-6.37262	0.787839	-6.28737	NA	NA	0.5817	4.1196e-10	0.362988	1.85832e-10	0.430791	3.2289e-10	NA	NA	0.856472	6.90414e-08	0.899454	6.51792e-08	0.907716	1.08776e-07	NA	NA
MPHOSPH9	3.1223e-10	7.02948e-08	6.29258	Prostate	1.19103e-10	4.00982e-08	6.44047	Testis	2.52375e-10	8.59757e-08	6.32552	NA	NA	NA	1	1	1	0	3	0.550903	-6.24943	0.909686	-6.37262	0.666551	-6.29947	NA	NA	0.5817	4.1196e-10	0.362988	1.85832e-10	0.505059	2.98663e-10	NA	NA	0.856472	6.90414e-08	0.899454	6.51792e-08	0.925377	9.41894e-08	NA	NA
MPHOSPH9	3.1223e-10	7.02948e-08	6.29258	Prostate	1.19103e-10	4.00982e-08	6.44047	Thyroid	2.45083e-10	7.98998e-08	6.33005	NA	NA	NA	1	1	1	0	3	0.550903	-6.24943	0.909686	-6.37262	0.787839	-6.28737	NA	NA	0.5817	4.1196e-10	0.362988	1.85832e-10	0.430791	3.2289e-10	NA	NA	0.856472	6.90414e-08	0.899454	6.51792e-08	0.901134	9.331e-08	NA	NA
MPHOSPH9	3.1223e-10	7.02948e-08	6.29258	Prostate	1.19103e-10	4.00982e-08	6.44047	Uterus	2.45083e-10	7.97539e-08	6.33005	NA	NA	NA	1	1	1	0	3	0.550903	-6.24943	0.909686	-6.37262	0.787839	-6.28737	NA	NA	0.5817	4.1196e-10	0.362988	1.85832e-10	0.430791	3.2289e-10	NA	NA	0.856472	6.90414e-08	0.899454	6.51792e-08	0.901006	9.43318e-08	NA	NA
MPHOSPH9	3.1223e-10	7.02948e-08	6.29258	Prostate	1.19103e-10	4.00982e-08	6.44047	Vagina	2.45083e-10	8.44348e-08	6.33005	NA	NA	NA	1	1	1	0	3	0.550903	-6.24943	0.909686	-6.37262	0.787839	-6.28737	NA	NA	0.5817	4.1196e-10	0.362988	1.85832e-10	0.430791	3.2289e-10	NA	NA	0.856472	6.90414e-08	0.899454	6.51792e-08	0.900933	1.07931e-07	NA	NA
MPHOSPH9	3.1223e-10	7.02948e-08	6.29258	Prostate	1.19103e-10	4.00982e-08	6.44047	smultixcan	3.1843e-11	9.86297e-09	1.24992	NA	NA	NA	1	1	1	0	3	0.550903	-6.24943	0.909686	-6.37262	0.214599	-1.23178	NA	NA	0.5817	4.1196e-10	0.362988	1.85832e-10	0.703685	2.84442e-11	NA	NA	0.856472	6.90414e-08	0.899454	6.51792e-08	0.955808	8.81116e-09	NA	NA
MPHOSPH9	3.1223e-10	7.02948e-08	6.29258	Skin_Not_Sun_Exposed_Suprapubic	3.03181e-11	1.04228e-08	6.64502	Adipose_Subcutaneous	3.2048e-10	8.96937e-08	6.28853	NA	NA	NA	1	1	1	0	3	0.550903	-6.24943	0.852795	-6.58887	0.632047	-6.26633	NA	NA	0.5817	4.1196e-10	0.393773	4.4319e-11	0.527356	3.69654e-10	NA	NA	0.856472	6.90414e-08	0.902046	1.31366e-08	0.927487	1.01279e-07	NA	NA
MPHOSPH9	3.1223e-10	7.02948e-08	6.29258	Skin_Not_Sun_Exposed_Suprapubic	3.03181e-11	1.04228e-08	6.64502	Adipose_Visceral_Omentum	3.2048e-10	9.35871e-08	6.28853	NA	NA	NA	1	1	1	0	3	0.550903	-6.24943	0.852795	-6.58887	0.632047	-6.26633	NA	NA	0.5817	4.1196e-10	0.393773	4.4319e-11	0.527356	3.69654e-10	NA	NA	0.856472	6.90414e-08	0.902046	1.31366e-08	0.922392	1.002e-07	NA	NA
MPHOSPH9	3.1223e-10	7.02948e-08	6.29258	Skin_Not_Sun_Exposed_Suprapubic	3.03181e-11	1.04228e-08	6.64502	Adrenal_Gland	2.45083e-10	7.37639e-08	6.33005	NA	NA	NA	1	1	1	0	3	0.550903	-6.24943	0.852795	-6.58887	0.787839	-6.28737	NA	NA	0.5817	4.1196e-10	0.393773	4.4319e-11	0.430791	3.2289e-10	NA	NA	0.856472	6.90414e-08	0.902046	1.31366e-08	0.901951	8.58259e-08	NA	NA
MPHOSPH9	3.1223e-10	7.02948e-08	6.29258	Skin_Not_Sun_Exposed_Suprapubic	3.03181e-11	1.04228e-08	6.64502	Artery_Aorta	2.79375e-09	6.2599e-07	5.94328	NA	NA	NA	1	1	1	0	3	0.550903	-6.24943	0.852795	-6.58887	1.0622	-5.84381	NA	NA	0.5817	4.1196e-10	0.393773	4.4319e-11	0.288144	5.10193e-09	NA	NA	0.856472	6.90414e-08	0.902046	1.31366e-08	0.844483	9.88816e-07	NA	NA
MPHOSPH9	3.1223e-10	7.02948e-08	6.29258	Skin_Not_Sun_Exposed_Suprapubic	3.03181e-11	1.04228e-08	6.64502	Artery_Coronary	2.45083e-10	7.65243e-08	6.33005	NA	NA	NA	1	1	1	0	3	0.550903	-6.24943	0.852795	-6.58887	0.787839	-6.28737	NA	NA	0.5817	4.1196e-10	0.393773	4.4319e-11	0.430791	3.2289e-10	NA	NA	0.856472	6.90414e-08	0.902046	1.31366e-08	0.894543	9.44718e-08	NA	NA
MPHOSPH9	3.1223e-10	7.02948e-08	6.29258	Skin_Not_Sun_Exposed_Suprapubic	3.03181e-11	1.04228e-08	6.64502	Artery_Tibial	3.2048e-10	8.57872e-08	6.28853	NA	NA	NA	1	1	1	0	3	0.550903	-6.24943	0.852795	-6.58887	0.632047	-6.26633	NA	NA	0.5817	4.1196e-10	0.393773	4.4319e-11	0.527356	3.69654e-10	NA	NA	0.856472	6.90414e-08	0.902046	1.31366e-08	0.92477	9.98773e-08	NA	NA
MPHOSPH9	3.1223e-10	7.02948e-08	6.29258	Skin_Not_Sun_Exposed_Suprapubic	3.03181e-11	1.04228e-08	6.64502	Brain_Anterior_cingulate_cortex_BA24	7.78081e-09	1.90169e-06	-5.77314	NA	NA	NA	1	1	1	0	3	0.550903	-6.24943	0.852795	-6.58887	-0.580958	5.76204	NA	NA	0.5817	4.1196e-10	0.393773	4.4319e-11	0.561269	8.31035e-09	NA	NA	0.856472	6.90414e-08	0.902046	1.31366e-08	0.932573	1.93811e-06	NA	NA
MPHOSPH9	3.1223e-10	7.02948e-08	6.29258	Skin_Not_Sun_Exposed_Suprapubic	3.03181e-11	1.04228e-08	6.64502	Brain_Caudate_basal_ganglia	2.45083e-10	7.80534e-08	6.33005	NA	NA	NA	1	1	1	0	3	0.550903	-6.24943	0.852795	-6.58887	0.787839	-6.28737	NA	NA	0.5817	4.1196e-10	0.393773	4.4319e-11	0.430791	3.2289e-10	NA	NA	0.856472	6.90414e-08	0.902046	1.31366e-08	0.900989	9.3252e-08	NA	NA
MPHOSPH9	3.1223e-10	7.02948e-08	6.29258	Skin_Not_Sun_Exposed_Suprapubic	3.03181e-11	1.04228e-08	6.64502	Brain_Cerebellar_Hemisphere	2.45083e-10	6.92185e-08	6.33005	NA	NA	NA	1	1	1	0	3	0.550903	-6.24943	0.852795	-6.58887	0.787839	-6.28737	NA	NA	0.5817	4.1196e-10	0.393773	4.4319e-11	0.430791	3.2289e-10	NA	NA	0.856472	6.90414e-08	0.902046	1.31366e-08	0.89483	8.68438e-08	NA	NA
MPHOSPH9	3.1223e-10	7.02948e-08	6.29258	Skin_Not_Sun_Exposed_Suprapubic	3.03181e-11	1.04228e-08	6.64502	Brain_Cerebellum	2.95992e-10	9.13791e-08	-6.30086	NA	NA	NA	1	1	1	0	3	0.550903	-6.24943	0.852795	-6.58887	-0.793533	6.25148	NA	NA	0.5817	4.1196e-10	0.393773	4.4319e-11	0.427468	4.06568e-10	NA	NA	0.856472	6.90414e-08	0.902046	1.31366e-08	0.894002	1.11796e-07	NA	NA
MPHOSPH9	3.1223e-10	7.02948e-08	6.29258	Skin_Not_Sun_Exposed_Suprapubic	3.03181e-11	1.04228e-08	6.64502	Brain_Cortex	3.2048e-10	9.84828e-08	6.28853	NA	NA	NA	1	1	1	0	3	0.550903	-6.24943	0.852795	-6.58887	0.632047	-6.26633	NA	NA	0.5817	4.1196e-10	0.393773	4.4319e-11	0.527356	3.69654e-10	NA	NA	0.856472	6.90414e-08	0.902046	1.31366e-08	0.924106	1.04095e-07	NA	NA
MPHOSPH9	3.1223e-10	7.02948e-08	6.29258	Skin_Not_Sun_Exposed_Suprapubic	3.03181e-11	1.04228e-08	6.64502	Brain_Frontal_Cortex_BA9	3.2048e-10	9.68652e-08	6.28853	NA	NA	NA	1	1	1	0	3	0.550903	-6.24943	0.852795	-6.58887	0.632047	-6.26633	NA	NA	0.5817	4.1196e-10	0.393773	4.4319e-11	0.527356	3.69654e-10	NA	NA	0.856472	6.90414e-08	0.902046	1.31366e-08	0.923204	1.04847e-07	NA	NA
MPHOSPH9	3.1223e-10	7.02948e-08	6.29258	Skin_Not_Sun_Exposed_Suprapubic	3.03181e-11	1.04228e-08	6.64502	Brain_Hippocampus	7.63345e-07	0.000112677	-4.94451	NA	NA	NA	1	1	1	0	3	0.550903	-6.24943	0.852795	-6.58887	-0.267867	4.97421	NA	NA	0.5817	4.1196e-10	0.393773	4.4319e-11	0.788802	6.55129e-07	NA	NA	0.856472	6.90414e-08	0.902046	1.31366e-08	0.97243	8.98456e-05	NA	NA
MPHOSPH9	3.1223e-10	7.02948e-08	6.29258	Skin_Not_Sun_Exposed_Suprapubic	3.03181e-11	1.04228e-08	6.64502	Brain_Hypothalamus	3.2048e-10	1.13159e-07	-6.28853	NA	NA	NA	1	1	1	0	3	0.550903	-6.24943	0.852795	-6.58887	-0.632047	6.26633	NA	NA	0.5817	4.1196e-10	0.393773	4.4319e-11	0.527356	3.69654e-10	NA	NA	0.856472	6.90414e-08	0.902046	1.31366e-08	0.927435	1.26818e-07	NA	NA
MPHOSPH9	3.1223e-10	7.02948e-08	6.29258	Skin_Not_Sun_Exposed_Suprapubic	3.03181e-11	1.04228e-08	6.64502	Brain_Nucleus_accumbens_basal_ganglia	7.63345e-07	9.49755e-05	-4.94451	NA	NA	NA	1	1	1	0	3	0.550903	-6.24943	0.852795	-6.58887	-0.550572	4.97421	NA	NA	0.5817	4.1196e-10	0.393773	4.4319e-11	0.581927	6.55129e-07	NA	NA	0.856472	6.90414e-08	0.902046	1.31366e-08	0.941832	7.60157e-05	NA	NA
MPHOSPH9	3.1223e-10	7.02948e-08	6.29258	Skin_Not_Sun_Exposed_Suprapubic	3.03181e-11	1.04228e-08	6.64502	Brain_Putamen_basal_ganglia	3.2048e-10	1.2466e-07	6.28853	NA	NA	NA	1	1	1	0	3	0.550903	-6.24943	0.852795	-6.58887	0.632047	-6.26633	NA	NA	0.5817	4.1196e-10	0.393773	4.4319e-11	0.527356	3.69654e-10	NA	NA	0.856472	6.90414e-08	0.902046	1.31366e-08	0.926379	1.26478e-07	NA	NA
MPHOSPH9	3.1223e-10	7.02948e-08	6.29258	Skin_Not_Sun_Exposed_Suprapubic	3.03181e-11	1.04228e-08	6.64502	Brain_Spinal_cord_cervical_c-1	2.79375e-09	8.01501e-07	5.94328	NA	NA	NA	1	1	1	0	3	0.550903	-6.24943	0.852795	-6.58887	1.0622	-5.84381	NA	NA	0.5817	4.1196e-10	0.393773	4.4319e-11	0.288144	5.10193e-09	NA	NA	0.856472	6.90414e-08	0.902046	1.31366e-08	0.860164	1.21513e-06	NA	NA
MPHOSPH9	3.1223e-10	7.02948e-08	6.29258	Skin_Not_Sun_Exposed_Suprapubic	3.03181e-11	1.04228e-08	6.64502	Brain_Substantia_nigra	3.2048e-10	1.21898e-07	6.28853	NA	NA	NA	1	1	1	0	3	0.550903	-6.24943	0.852795	-6.58887	0.632047	-6.26633	NA	NA	0.5817	4.1196e-10	0.393773	4.4319e-11	0.527356	3.69654e-10	NA	NA	0.856472	6.90414e-08	0.902046	1.31366e-08	0.92262	1.29158e-07	NA	NA
MPHOSPH9	3.1223e-10	7.02948e-08	6.29258	Skin_Not_Sun_Exposed_Suprapubic	3.03181e-11	1.04228e-08	6.64502	Breast_Mammary_Tissue	2.45083e-10	6.93205e-08	6.33005	NA	NA	NA	1	1	1	0	3	0.550903	-6.24943	0.852795	-6.58887	0.787839	-6.28737	NA	NA	0.5817	4.1196e-10	0.393773	4.4319e-11	0.430791	3.2289e-10	NA	NA	0.856472	6.90414e-08	0.902046	1.31366e-08	0.903435	8.69316e-08	NA	NA
MPHOSPH9	3.1223e-10	7.02948e-08	6.29258	Skin_Not_Sun_Exposed_Suprapubic	3.03181e-11	1.04228e-08	6.64502	Cells_Cultured_fibroblasts	3.2048e-10	8.85983e-08	6.28853	NA	NA	NA	1	1	1	0	3	0.550903	-6.24943	0.852795	-6.58887	0.632047	-6.26633	NA	NA	0.5817	4.1196e-10	0.393773	4.4319e-11	0.527356	3.69654e-10	NA	NA	0.856472	6.90414e-08	0.902046	1.31366e-08	0.923624	9.60478e-08	NA	NA
MPHOSPH9	3.1223e-10	7.02948e-08	6.29258	Skin_Not_Sun_Exposed_Suprapubic	3.03181e-11	1.04228e-08	6.64502	Cells_EBV-transformed_lymphocytes	2.45083e-10	6.10819e-08	6.33005	NA	NA	NA	1	1	1	0	3	0.550903	-6.24943	0.852795	-6.58887	0.787839	-6.28737	NA	NA	0.5817	4.1196e-10	0.393773	4.4319e-11	0.430791	3.2289e-10	NA	NA	0.856472	6.90414e-08	0.902046	1.31366e-08	0.8922	7.75849e-08	NA	NA
MPHOSPH9	3.1223e-10	7.02948e-08	6.29258	Skin_Not_Sun_Exposed_Suprapubic	3.03181e-11	1.04228e-08	6.64502	Colon_Sigmoid	3.2048e-10	8.67733e-08	6.28853	NA	NA	NA	1	1	1	0	3	0.550903	-6.24943	0.852795	-6.58887	0.632047	-6.26633	NA	NA	0.5817	4.1196e-10	0.393773	4.4319e-11	0.527356	3.69654e-10	NA	NA	0.856472	6.90414e-08	0.902046	1.31366e-08	0.930675	9.52222e-08	NA	NA
MPHOSPH9	3.1223e-10	7.02948e-08	6.29258	Skin_Not_Sun_Exposed_Suprapubic	3.03181e-11	1.04228e-08	6.64502	Colon_Transverse	2.45083e-10	7.85404e-08	6.33005	NA	NA	NA	1	1	1	0	3	0.550903	-6.24943	0.852795	-6.58887	0.787839	-6.28737	NA	NA	0.5817	4.1196e-10	0.393773	4.4319e-11	0.430791	3.2289e-10	NA	NA	0.856472	6.90414e-08	0.902046	1.31366e-08	0.902055	9.3615e-08	NA	NA
MPHOSPH9	3.1223e-10	7.02948e-08	6.29258	Skin_Not_Sun_Exposed_Suprapubic	3.03181e-11	1.04228e-08	6.64502	Esophagus_Gastroesophageal_Junction	2.45083e-10	7.38114e-08	6.33005	NA	NA	NA	1	1	1	0	3	0.550903	-6.24943	0.852795	-6.58887	0.787839	-6.28737	NA	NA	0.5817	4.1196e-10	0.393773	4.4319e-11	0.430791	3.2289e-10	NA	NA	0.856472	6.90414e-08	0.902046	1.31366e-08	0.903558	8.62466e-08	NA	NA
MPHOSPH9	3.1223e-10	7.02948e-08	6.29258	Skin_Not_Sun_Exposed_Suprapubic	3.03181e-11	1.04228e-08	6.64502	Esophagus_Mucosa	2.45083e-10	7.13842e-08	6.33005	NA	NA	NA	1	1	1	0	3	0.550903	-6.24943	0.852795	-6.58887	0.787839	-6.28737	NA	NA	0.5817	4.1196e-10	0.393773	4.4319e-11	0.430791	3.2289e-10	NA	NA	0.856472	6.90414e-08	0.902046	1.31366e-08	0.90119	8.58541e-08	NA	NA
MPHOSPH9	3.1223e-10	7.02948e-08	6.29258	Skin_Not_Sun_Exposed_Suprapubic	3.03181e-11	1.04228e-08	6.64502	Esophagus_Muscularis	3.2048e-10	9.33267e-08	6.28853	NA	NA	NA	1	1	1	0	3	0.550903	-6.24943	0.852795	-6.58887	0.632047	-6.26633	NA	NA	0.5817	4.1196e-10	0.393773	4.4319e-11	0.527356	3.69654e-10	NA	NA	0.856472	6.90414e-08	0.902046	1.31366e-08	0.92795	9.67372e-08	NA	NA
MPHOSPH9	3.1223e-10	7.02948e-08	6.29258	Skin_Not_Sun_Exposed_Suprapubic	3.03181e-11	1.04228e-08	6.64502	Heart_Atrial_Appendage	2.45083e-10	7.63112e-08	6.33005	NA	NA	NA	1	1	1	0	3	0.550903	-6.24943	0.852795	-6.58887	0.787839	-6.28737	NA	NA	0.5817	4.1196e-10	0.393773	4.4319e-11	0.430791	3.2289e-10	NA	NA	0.856472	6.90414e-08	0.902046	1.31366e-08	0.898515	9.32829e-08	NA	NA
MPHOSPH9	3.1223e-10	7.02948e-08	6.29258	Skin_Not_Sun_Exposed_Suprapubic	3.03181e-11	1.04228e-08	6.64502	Heart_Left_Ventricle	3.2048e-10	9.85736e-08	6.28853	NA	NA	NA	1	1	1	0	3	0.550903	-6.24943	0.852795	-6.58887	0.632047	-6.26633	NA	NA	0.5817	4.1196e-10	0.393773	4.4319e-11	0.527356	3.69654e-10	NA	NA	0.856472	6.90414e-08	0.902046	1.31366e-08	0.934866	1.02497e-07	NA	NA
MPHOSPH9	3.1223e-10	7.02948e-08	6.29258	Skin_Not_Sun_Exposed_Suprapubic	3.03181e-11	1.04228e-08	6.64502	Kidney_Cortex	2.79375e-09	1.24305e-06	5.94328	NA	NA	NA	1	1	1	0	3	0.550903	-6.24943	0.852795	-6.58887	1.0622	-5.84381	NA	NA	0.5817	4.1196e-10	0.393773	4.4319e-11	0.288144	5.10193e-09	NA	NA	0.856472	6.90414e-08	0.902046	1.31366e-08	0.849491	1.68765e-06	NA	NA
MPHOSPH9	3.1223e-10	7.02948e-08	6.29258	Skin_Not_Sun_Exposed_Suprapubic	3.03181e-11	1.04228e-08	6.64502	Liver	2.45083e-10	8.57641e-08	6.33005	NA	NA	NA	1	1	1	0	3	0.550903	-6.24943	0.852795	-6.58887	0.787839	-6.28737	NA	NA	0.5817	4.1196e-10	0.393773	4.4319e-11	0.430791	3.2289e-10	NA	NA	0.856472	6.90414e-08	0.902046	1.31366e-08	0.891494	1.09555e-07	NA	NA
MPHOSPH9	3.1223e-10	7.02948e-08	6.29258	Skin_Not_Sun_Exposed_Suprapubic	3.03181e-11	1.04228e-08	6.64502	Lung	2.45083e-10	6.96037e-08	6.33005	NA	NA	NA	1	1	1	0	3	0.550903	-6.24943	0.852795	-6.58887	0.787839	-6.28737	NA	NA	0.5817	4.1196e-10	0.393773	4.4319e-11	0.430791	3.2289e-10	NA	NA	0.856472	6.90414e-08	0.902046	1.31366e-08	0.893739	9.039e-08	NA	NA
MPHOSPH9	3.1223e-10	7.02948e-08	6.29258	Skin_Not_Sun_Exposed_Suprapubic	3.03181e-11	1.04228e-08	6.64502	Minor_Salivary_Gland	3.2048e-10	8.85668e-08	6.28853	NA	NA	NA	1	1	1	0	3	0.550903	-6.24943	0.852795	-6.58887	0.632047	-6.26633	NA	NA	0.5817	4.1196e-10	0.393773	4.4319e-11	0.527356	3.69654e-10	NA	NA	0.856472	6.90414e-08	0.902046	1.31366e-08	0.923422	1.08449e-07	NA	NA
MPHOSPH9	3.1223e-10	7.02948e-08	6.29258	Skin_Not_Sun_Exposed_Suprapubic	3.03181e-11	1.04228e-08	6.64502	Muscle_Skeletal	3.2048e-10	1.01023e-07	6.28853	NA	NA	NA	1	1	1	0	3	0.550903	-6.24943	0.852795	-6.58887	0.632047	-6.26633	NA	NA	0.5817	4.1196e-10	0.393773	4.4319e-11	0.527356	3.69654e-10	NA	NA	0.856472	6.90414e-08	0.902046	1.31366e-08	0.926311	1.06502e-07	NA	NA
MPHOSPH9	3.1223e-10	7.02948e-08	6.29258	Skin_Not_Sun_Exposed_Suprapubic	3.03181e-11	1.04228e-08	6.64502	Nerve_Tibial	2.45083e-10	6.93563e-08	6.33005	NA	NA	NA	1	1	1	0	3	0.550903	-6.24943	0.852795	-6.58887	0.787839	-6.28737	NA	NA	0.5817	4.1196e-10	0.393773	4.4319e-11	0.430791	3.2289e-10	NA	NA	0.856472	6.90414e-08	0.902046	1.31366e-08	0.900425	9.09172e-08	NA	NA
MPHOSPH9	3.1223e-10	7.02948e-08	6.29258	Skin_Not_Sun_Exposed_Suprapubic	3.03181e-11	1.04228e-08	6.64502	Ovary	2.45083e-10	8.76559e-08	6.33005	NA	NA	NA	1	1	1	0	3	0.550903	-6.24943	0.852795	-6.58887	0.787839	-6.28737	NA	NA	0.5817	4.1196e-10	0.393773	4.4319e-11	0.430791	3.2289e-10	NA	NA	0.856472	6.90414e-08	0.902046	1.31366e-08	0.900295	9.86043e-08	NA	NA
MPHOSPH9	3.1223e-10	7.02948e-08	6.29258	Skin_Not_Sun_Exposed_Suprapubic	3.03181e-11	1.04228e-08	6.64502	Pancreas	3.2048e-10	1.11437e-07	-6.28853	NA	NA	NA	1	1	1	0	3	0.550903	-6.24943	0.852795	-6.58887	-0.632047	6.26633	NA	NA	0.5817	4.1196e-10	0.393773	4.4319e-11	0.527356	3.69654e-10	NA	NA	0.856472	6.90414e-08	0.902046	1.31366e-08	0.926402	1.18393e-07	NA	NA
MPHOSPH9	3.1223e-10	7.02948e-08	6.29258	Skin_Not_Sun_Exposed_Suprapubic	3.03181e-11	1.04228e-08	6.64502	Pituitary	2.45083e-10	7.58932e-08	6.33005	NA	NA	NA	1	1	1	0	3	0.550903	-6.24943	0.852795	-6.58887	0.787839	-6.28737	NA	NA	0.5817	4.1196e-10	0.393773	4.4319e-11	0.430791	3.2289e-10	NA	NA	0.856472	6.90414e-08	0.902046	1.31366e-08	0.908197	9.23823e-08	NA	NA
MPHOSPH9	3.1223e-10	7.02948e-08	6.29258	Skin_Not_Sun_Exposed_Suprapubic	3.03181e-11	1.04228e-08	6.64502	Prostate	3.2048e-10	9.06488e-08	6.28853	NA	NA	NA	1	1	1	0	3	0.550903	-6.24943	0.852795	-6.58887	0.632047	-6.26633	NA	NA	0.5817	4.1196e-10	0.393773	4.4319e-11	0.527356	3.69654e-10	NA	NA	0.856472	6.90414e-08	0.902046	1.31366e-08	0.925942	1.03364e-07	NA	NA
MPHOSPH9	3.1223e-10	7.02948e-08	6.29258	Skin_Not_Sun_Exposed_Suprapubic	3.03181e-11	1.04228e-08	6.64502	Skin_Not_Sun_Exposed_Suprapubic	3.2048e-10	1.03362e-07	6.28853	NA	NA	NA	1	1	1	0	3	0.550903	-6.24943	0.852795	-6.58887	0.632047	-6.26633	NA	NA	0.5817	4.1196e-10	0.393773	4.4319e-11	0.527356	3.69654e-10	NA	NA	0.856472	6.90414e-08	0.902046	1.31366e-08	0.931207	1.02141e-07	NA	NA
MPHOSPH9	3.1223e-10	7.02948e-08	6.29258	Skin_Not_Sun_Exposed_Suprapubic	3.03181e-11	1.04228e-08	6.64502	Skin_Sun_Exposed_Lower_leg	3.2048e-10	8.78148e-08	6.28853	NA	NA	NA	1	1	1	0	3	0.550903	-6.24943	0.852795	-6.58887	0.632047	-6.26633	NA	NA	0.5817	4.1196e-10	0.393773	4.4319e-11	0.527356	3.69654e-10	NA	NA	0.856472	6.90414e-08	0.902046	1.31366e-08	0.929028	9.12257e-08	NA	NA
MPHOSPH9	3.1223e-10	7.02948e-08	6.29258	Skin_Not_Sun_Exposed_Suprapubic	3.03181e-11	1.04228e-08	6.64502	Small_Intestine_Terminal_Ileum	3.2048e-10	9.58237e-08	6.28853	NA	NA	NA	1	1	1	0	3	0.550903	-6.24943	0.852795	-6.58887	0.632047	-6.26633	NA	NA	0.5817	4.1196e-10	0.393773	4.4319e-11	0.527356	3.69654e-10	NA	NA	0.856472	6.90414e-08	0.902046	1.31366e-08	0.928832	1.01891e-07	NA	NA
MPHOSPH9	3.1223e-10	7.02948e-08	6.29258	Skin_Not_Sun_Exposed_Suprapubic	3.03181e-11	1.04228e-08	6.64502	Spleen	2.45083e-10	7.36732e-08	6.33005	NA	NA	NA	1	1	1	0	3	0.550903	-6.24943	0.852795	-6.58887	0.787839	-6.28737	NA	NA	0.5817	4.1196e-10	0.393773	4.4319e-11	0.430791	3.2289e-10	NA	NA	0.856472	6.90414e-08	0.902046	1.31366e-08	0.894537	8.69746e-08	NA	NA
MPHOSPH9	3.1223e-10	7.02948e-08	6.29258	Skin_Not_Sun_Exposed_Suprapubic	3.03181e-11	1.04228e-08	6.64502	Stomach	2.45083e-10	8.20259e-08	6.33005	NA	NA	NA	1	1	1	0	3	0.550903	-6.24943	0.852795	-6.58887	0.787839	-6.28737	NA	NA	0.5817	4.1196e-10	0.393773	4.4319e-11	0.430791	3.2289e-10	NA	NA	0.856472	6.90414e-08	0.902046	1.31366e-08	0.907716	1.08776e-07	NA	NA
MPHOSPH9	3.1223e-10	7.02948e-08	6.29258	Skin_Not_Sun_Exposed_Suprapubic	3.03181e-11	1.04228e-08	6.64502	Testis	2.52375e-10	8.59757e-08	6.32552	NA	NA	NA	1	1	1	0	3	0.550903	-6.24943	0.852795	-6.58887	0.666551	-6.29947	NA	NA	0.5817	4.1196e-10	0.393773	4.4319e-11	0.505059	2.98663e-10	NA	NA	0.856472	6.90414e-08	0.902046	1.31366e-08	0.925377	9.41894e-08	NA	NA
MPHOSPH9	3.1223e-10	7.02948e-08	6.29258	Skin_Not_Sun_Exposed_Suprapubic	3.03181e-11	1.04228e-08	6.64502	Thyroid	2.45083e-10	7.98998e-08	6.33005	NA	NA	NA	1	1	1	0	3	0.550903	-6.24943	0.852795	-6.58887	0.787839	-6.28737	NA	NA	0.5817	4.1196e-10	0.393773	4.4319e-11	0.430791	3.2289e-10	NA	NA	0.856472	6.90414e-08	0.902046	1.31366e-08	0.901134	9.331e-08	NA	NA
MPHOSPH9	3.1223e-10	7.02948e-08	6.29258	Skin_Not_Sun_Exposed_Suprapubic	3.03181e-11	1.04228e-08	6.64502	Uterus	2.45083e-10	7.97539e-08	6.33005	NA	NA	NA	1	1	1	0	3	0.550903	-6.24943	0.852795	-6.58887	0.787839	-6.28737	NA	NA	0.5817	4.1196e-10	0.393773	4.4319e-11	0.430791	3.2289e-10	NA	NA	0.856472	6.90414e-08	0.902046	1.31366e-08	0.901006	9.43318e-08	NA	NA
MPHOSPH9	3.1223e-10	7.02948e-08	6.29258	Skin_Not_Sun_Exposed_Suprapubic	3.03181e-11	1.04228e-08	6.64502	Vagina	2.45083e-10	8.44348e-08	6.33005	NA	NA	NA	1	1	1	0	3	0.550903	-6.24943	0.852795	-6.58887	0.787839	-6.28737	NA	NA	0.5817	4.1196e-10	0.393773	4.4319e-11	0.430791	3.2289e-10	NA	NA	0.856472	6.90414e-08	0.902046	1.31366e-08	0.900933	1.07931e-07	NA	NA
MPHOSPH9	3.1223e-10	7.02948e-08	6.29258	Skin_Not_Sun_Exposed_Suprapubic	3.03181e-11	1.04228e-08	6.64502	smultixcan	3.1843e-11	9.86297e-09	1.24992	NA	NA	NA	1	1	1	0	3	0.550903	-6.24943	0.852795	-6.58887	0.214599	-1.23178	NA	NA	0.5817	4.1196e-10	0.393773	4.4319e-11	0.703685	2.84442e-11	NA	NA	0.856472	6.90414e-08	0.902046	1.31366e-08	0.955808	8.81116e-09	NA	NA
MPHOSPH9	3.1223e-10	7.02948e-08	6.29258	Skin_Sun_Exposed_Lower_leg	2.76737e-11	9.26826e-09	6.65845	Adipose_Subcutaneous	3.2048e-10	8.96937e-08	6.28853	NA	NA	NA	1	1	1	0	3	0.550903	-6.24943	1.05471	-6.57493	0.632047	-6.26633	NA	NA	0.5817	4.1196e-10	0.291556	4.86746e-11	0.527356	3.69654e-10	NA	NA	0.856472	6.90414e-08	0.854776	1.54855e-08	0.927487	1.01279e-07	NA	NA
MPHOSPH9	3.1223e-10	7.02948e-08	6.29258	Skin_Sun_Exposed_Lower_leg	2.76737e-11	9.26826e-09	6.65845	Adipose_Visceral_Omentum	3.2048e-10	9.35871e-08	6.28853	NA	NA	NA	1	1	1	0	3	0.550903	-6.24943	1.05471	-6.57493	0.632047	-6.26633	NA	NA	0.5817	4.1196e-10	0.291556	4.86746e-11	0.527356	3.69654e-10	NA	NA	0.856472	6.90414e-08	0.854776	1.54855e-08	0.922392	1.002e-07	NA	NA
MPHOSPH9	3.1223e-10	7.02948e-08	6.29258	Skin_Sun_Exposed_Lower_leg	2.76737e-11	9.26826e-09	6.65845	Adrenal_Gland	2.45083e-10	7.37639e-08	6.33005	NA	NA	NA	1	1	1	0	3	0.550903	-6.24943	1.05471	-6.57493	0.787839	-6.28737	NA	NA	0.5817	4.1196e-10	0.291556	4.86746e-11	0.430791	3.2289e-10	NA	NA	0.856472	6.90414e-08	0.854776	1.54855e-08	0.901951	8.58259e-08	NA	NA
MPHOSPH9	3.1223e-10	7.02948e-08	6.29258	Skin_Sun_Exposed_Lower_leg	2.76737e-11	9.26826e-09	6.65845	Artery_Aorta	2.79375e-09	6.2599e-07	5.94328	NA	NA	NA	1	1	1	0	3	0.550903	-6.24943	1.05471	-6.57493	1.0622	-5.84381	NA	NA	0.5817	4.1196e-10	0.291556	4.86746e-11	0.288144	5.10193e-09	NA	NA	0.856472	6.90414e-08	0.854776	1.54855e-08	0.844483	9.88816e-07	NA	NA
MPHOSPH9	3.1223e-10	7.02948e-08	6.29258	Skin_Sun_Exposed_Lower_leg	2.76737e-11	9.26826e-09	6.65845	Artery_Coronary	2.45083e-10	7.65243e-08	6.33005	NA	NA	NA	1	1	1	0	3	0.550903	-6.24943	1.05471	-6.57493	0.787839	-6.28737	NA	NA	0.5817	4.1196e-10	0.291556	4.86746e-11	0.430791	3.2289e-10	NA	NA	0.856472	6.90414e-08	0.854776	1.54855e-08	0.894543	9.44718e-08	NA	NA
MPHOSPH9	3.1223e-10	7.02948e-08	6.29258	Skin_Sun_Exposed_Lower_leg	2.76737e-11	9.26826e-09	6.65845	Artery_Tibial	3.2048e-10	8.57872e-08	6.28853	NA	NA	NA	1	1	1	0	3	0.550903	-6.24943	1.05471	-6.57493	0.632047	-6.26633	NA	NA	0.5817	4.1196e-10	0.291556	4.86746e-11	0.527356	3.69654e-10	NA	NA	0.856472	6.90414e-08	0.854776	1.54855e-08	0.92477	9.98773e-08	NA	NA
MPHOSPH9	3.1223e-10	7.02948e-08	6.29258	Skin_Sun_Exposed_Lower_leg	2.76737e-11	9.26826e-09	6.65845	Brain_Anterior_cingulate_cortex_BA24	7.78081e-09	1.90169e-06	-5.77314	NA	NA	NA	1	1	1	0	3	0.550903	-6.24943	1.05471	-6.57493	-0.580958	5.76204	NA	NA	0.5817	4.1196e-10	0.291556	4.86746e-11	0.561269	8.31035e-09	NA	NA	0.856472	6.90414e-08	0.854776	1.54855e-08	0.932573	1.93811e-06	NA	NA
MPHOSPH9	3.1223e-10	7.02948e-08	6.29258	Skin_Sun_Exposed_Lower_leg	2.76737e-11	9.26826e-09	6.65845	Brain_Caudate_basal_ganglia	2.45083e-10	7.80534e-08	6.33005	NA	NA	NA	1	1	1	0	3	0.550903	-6.24943	1.05471	-6.57493	0.787839	-6.28737	NA	NA	0.5817	4.1196e-10	0.291556	4.86746e-11	0.430791	3.2289e-10	NA	NA	0.856472	6.90414e-08	0.854776	1.54855e-08	0.900989	9.3252e-08	NA	NA
MPHOSPH9	3.1223e-10	7.02948e-08	6.29258	Skin_Sun_Exposed_Lower_leg	2.76737e-11	9.26826e-09	6.65845	Brain_Cerebellar_Hemisphere	2.45083e-10	6.92185e-08	6.33005	NA	NA	NA	1	1	1	0	3	0.550903	-6.24943	1.05471	-6.57493	0.787839	-6.28737	NA	NA	0.5817	4.1196e-10	0.291556	4.86746e-11	0.430791	3.2289e-10	NA	NA	0.856472	6.90414e-08	0.854776	1.54855e-08	0.89483	8.68438e-08	NA	NA
MPHOSPH9	3.1223e-10	7.02948e-08	6.29258	Skin_Sun_Exposed_Lower_leg	2.76737e-11	9.26826e-09	6.65845	Brain_Cerebellum	2.95992e-10	9.13791e-08	-6.30086	NA	NA	NA	1	1	1	0	3	0.550903	-6.24943	1.05471	-6.57493	-0.793533	6.25148	NA	NA	0.5817	4.1196e-10	0.291556	4.86746e-11	0.427468	4.06568e-10	NA	NA	0.856472	6.90414e-08	0.854776	1.54855e-08	0.894002	1.11796e-07	NA	NA
MPHOSPH9	3.1223e-10	7.02948e-08	6.29258	Skin_Sun_Exposed_Lower_leg	2.76737e-11	9.26826e-09	6.65845	Brain_Cortex	3.2048e-10	9.84828e-08	6.28853	NA	NA	NA	1	1	1	0	3	0.550903	-6.24943	1.05471	-6.57493	0.632047	-6.26633	NA	NA	0.5817	4.1196e-10	0.291556	4.86746e-11	0.527356	3.69654e-10	NA	NA	0.856472	6.90414e-08	0.854776	1.54855e-08	0.924106	1.04095e-07	NA	NA
MPHOSPH9	3.1223e-10	7.02948e-08	6.29258	Skin_Sun_Exposed_Lower_leg	2.76737e-11	9.26826e-09	6.65845	Brain_Frontal_Cortex_BA9	3.2048e-10	9.68652e-08	6.28853	NA	NA	NA	1	1	1	0	3	0.550903	-6.24943	1.05471	-6.57493	0.632047	-6.26633	NA	NA	0.5817	4.1196e-10	0.291556	4.86746e-11	0.527356	3.69654e-10	NA	NA	0.856472	6.90414e-08	0.854776	1.54855e-08	0.923204	1.04847e-07	NA	NA
MPHOSPH9	3.1223e-10	7.02948e-08	6.29258	Skin_Sun_Exposed_Lower_leg	2.76737e-11	9.26826e-09	6.65845	Brain_Hippocampus	7.63345e-07	0.000112677	-4.94451	NA	NA	NA	1	1	1	0	3	0.550903	-6.24943	1.05471	-6.57493	-0.267867	4.97421	NA	NA	0.5817	4.1196e-10	0.291556	4.86746e-11	0.788802	6.55129e-07	NA	NA	0.856472	6.90414e-08	0.854776	1.54855e-08	0.97243	8.98456e-05	NA	NA
MPHOSPH9	3.1223e-10	7.02948e-08	6.29258	Skin_Sun_Exposed_Lower_leg	2.76737e-11	9.26826e-09	6.65845	Brain_Hypothalamus	3.2048e-10	1.13159e-07	-6.28853	NA	NA	NA	1	1	1	0	3	0.550903	-6.24943	1.05471	-6.57493	-0.632047	6.26633	NA	NA	0.5817	4.1196e-10	0.291556	4.86746e-11	0.527356	3.69654e-10	NA	NA	0.856472	6.90414e-08	0.854776	1.54855e-08	0.927435	1.26818e-07	NA	NA
MPHOSPH9	3.1223e-10	7.02948e-08	6.29258	Skin_Sun_Exposed_Lower_leg	2.76737e-11	9.26826e-09	6.65845	Brain_Nucleus_accumbens_basal_ganglia	7.63345e-07	9.49755e-05	-4.94451	NA	NA	NA	1	1	1	0	3	0.550903	-6.24943	1.05471	-6.57493	-0.550572	4.97421	NA	NA	0.5817	4.1196e-10	0.291556	4.86746e-11	0.581927	6.55129e-07	NA	NA	0.856472	6.90414e-08	0.854776	1.54855e-08	0.941832	7.60157e-05	NA	NA
MPHOSPH9	3.1223e-10	7.02948e-08	6.29258	Skin_Sun_Exposed_Lower_leg	2.76737e-11	9.26826e-09	6.65845	Brain_Putamen_basal_ganglia	3.2048e-10	1.2466e-07	6.28853	NA	NA	NA	1	1	1	0	3	0.550903	-6.24943	1.05471	-6.57493	0.632047	-6.26633	NA	NA	0.5817	4.1196e-10	0.291556	4.86746e-11	0.527356	3.69654e-10	NA	NA	0.856472	6.90414e-08	0.854776	1.54855e-08	0.926379	1.26478e-07	NA	NA
MPHOSPH9	3.1223e-10	7.02948e-08	6.29258	Skin_Sun_Exposed_Lower_leg	2.76737e-11	9.26826e-09	6.65845	Brain_Spinal_cord_cervical_c-1	2.79375e-09	8.01501e-07	5.94328	NA	NA	NA	1	1	1	0	3	0.550903	-6.24943	1.05471	-6.57493	1.0622	-5.84381	NA	NA	0.5817	4.1196e-10	0.291556	4.86746e-11	0.288144	5.10193e-09	NA	NA	0.856472	6.90414e-08	0.854776	1.54855e-08	0.860164	1.21513e-06	NA	NA
MPHOSPH9	3.1223e-10	7.02948e-08	6.29258	Skin_Sun_Exposed_Lower_leg	2.76737e-11	9.26826e-09	6.65845	Brain_Substantia_nigra	3.2048e-10	1.21898e-07	6.28853	NA	NA	NA	1	1	1	0	3	0.550903	-6.24943	1.05471	-6.57493	0.632047	-6.26633	NA	NA	0.5817	4.1196e-10	0.291556	4.86746e-11	0.527356	3.69654e-10	NA	NA	0.856472	6.90414e-08	0.854776	1.54855e-08	0.92262	1.29158e-07	NA	NA
MPHOSPH9	3.1223e-10	7.02948e-08	6.29258	Skin_Sun_Exposed_Lower_leg	2.76737e-11	9.26826e-09	6.65845	Breast_Mammary_Tissue	2.45083e-10	6.93205e-08	6.33005	NA	NA	NA	1	1	1	0	3	0.550903	-6.24943	1.05471	-6.57493	0.787839	-6.28737	NA	NA	0.5817	4.1196e-10	0.291556	4.86746e-11	0.430791	3.2289e-10	NA	NA	0.856472	6.90414e-08	0.854776	1.54855e-08	0.903435	8.69316e-08	NA	NA
MPHOSPH9	3.1223e-10	7.02948e-08	6.29258	Skin_Sun_Exposed_Lower_leg	2.76737e-11	9.26826e-09	6.65845	Cells_Cultured_fibroblasts	3.2048e-10	8.85983e-08	6.28853	NA	NA	NA	1	1	1	0	3	0.550903	-6.24943	1.05471	-6.57493	0.632047	-6.26633	NA	NA	0.5817	4.1196e-10	0.291556	4.86746e-11	0.527356	3.69654e-10	NA	NA	0.856472	6.90414e-08	0.854776	1.54855e-08	0.923624	9.60478e-08	NA	NA
MPHOSPH9	3.1223e-10	7.02948e-08	6.29258	Skin_Sun_Exposed_Lower_leg	2.76737e-11	9.26826e-09	6.65845	Cells_EBV-transformed_lymphocytes	2.45083e-10	6.10819e-08	6.33005	NA	NA	NA	1	1	1	0	3	0.550903	-6.24943	1.05471	-6.57493	0.787839	-6.28737	NA	NA	0.5817	4.1196e-10	0.291556	4.86746e-11	0.430791	3.2289e-10	NA	NA	0.856472	6.90414e-08	0.854776	1.54855e-08	0.8922	7.75849e-08	NA	NA
MPHOSPH9	3.1223e-10	7.02948e-08	6.29258	Skin_Sun_Exposed_Lower_leg	2.76737e-11	9.26826e-09	6.65845	Colon_Sigmoid	3.2048e-10	8.67733e-08	6.28853	NA	NA	NA	1	1	1	0	3	0.550903	-6.24943	1.05471	-6.57493	0.632047	-6.26633	NA	NA	0.5817	4.1196e-10	0.291556	4.86746e-11	0.527356	3.69654e-10	NA	NA	0.856472	6.90414e-08	0.854776	1.54855e-08	0.930675	9.52222e-08	NA	NA
MPHOSPH9	3.1223e-10	7.02948e-08	6.29258	Skin_Sun_Exposed_Lower_leg	2.76737e-11	9.26826e-09	6.65845	Colon_Transverse	2.45083e-10	7.85404e-08	6.33005	NA	NA	NA	1	1	1	0	3	0.550903	-6.24943	1.05471	-6.57493	0.787839	-6.28737	NA	NA	0.5817	4.1196e-10	0.291556	4.86746e-11	0.430791	3.2289e-10	NA	NA	0.856472	6.90414e-08	0.854776	1.54855e-08	0.902055	9.3615e-08	NA	NA
MPHOSPH9	3.1223e-10	7.02948e-08	6.29258	Skin_Sun_Exposed_Lower_leg	2.76737e-11	9.26826e-09	6.65845	Esophagus_Gastroesophageal_Junction	2.45083e-10	7.38114e-08	6.33005	NA	NA	NA	1	1	1	0	3	0.550903	-6.24943	1.05471	-6.57493	0.787839	-6.28737	NA	NA	0.5817	4.1196e-10	0.291556	4.86746e-11	0.430791	3.2289e-10	NA	NA	0.856472	6.90414e-08	0.854776	1.54855e-08	0.903558	8.62466e-08	NA	NA
MPHOSPH9	3.1223e-10	7.02948e-08	6.29258	Skin_Sun_Exposed_Lower_leg	2.76737e-11	9.26826e-09	6.65845	Esophagus_Mucosa	2.45083e-10	7.13842e-08	6.33005	NA	NA	NA	1	1	1	0	3	0.550903	-6.24943	1.05471	-6.57493	0.787839	-6.28737	NA	NA	0.5817	4.1196e-10	0.291556	4.86746e-11	0.430791	3.2289e-10	NA	NA	0.856472	6.90414e-08	0.854776	1.54855e-08	0.90119	8.58541e-08	NA	NA
MPHOSPH9	3.1223e-10	7.02948e-08	6.29258	Skin_Sun_Exposed_Lower_leg	2.76737e-11	9.26826e-09	6.65845	Esophagus_Muscularis	3.2048e-10	9.33267e-08	6.28853	NA	NA	NA	1	1	1	0	3	0.550903	-6.24943	1.05471	-6.57493	0.632047	-6.26633	NA	NA	0.5817	4.1196e-10	0.291556	4.86746e-11	0.527356	3.69654e-10	NA	NA	0.856472	6.90414e-08	0.854776	1.54855e-08	0.92795	9.67372e-08	NA	NA
MPHOSPH9	3.1223e-10	7.02948e-08	6.29258	Skin_Sun_Exposed_Lower_leg	2.76737e-11	9.26826e-09	6.65845	Heart_Atrial_Appendage	2.45083e-10	7.63112e-08	6.33005	NA	NA	NA	1	1	1	0	3	0.550903	-6.24943	1.05471	-6.57493	0.787839	-6.28737	NA	NA	0.5817	4.1196e-10	0.291556	4.86746e-11	0.430791	3.2289e-10	NA	NA	0.856472	6.90414e-08	0.854776	1.54855e-08	0.898515	9.32829e-08	NA	NA
MPHOSPH9	3.1223e-10	7.02948e-08	6.29258	Skin_Sun_Exposed_Lower_leg	2.76737e-11	9.26826e-09	6.65845	Heart_Left_Ventricle	3.2048e-10	9.85736e-08	6.28853	NA	NA	NA	1	1	1	0	3	0.550903	-6.24943	1.05471	-6.57493	0.632047	-6.26633	NA	NA	0.5817	4.1196e-10	0.291556	4.86746e-11	0.527356	3.69654e-10	NA	NA	0.856472	6.90414e-08	0.854776	1.54855e-08	0.934866	1.02497e-07	NA	NA
MPHOSPH9	3.1223e-10	7.02948e-08	6.29258	Skin_Sun_Exposed_Lower_leg	2.76737e-11	9.26826e-09	6.65845	Kidney_Cortex	2.79375e-09	1.24305e-06	5.94328	NA	NA	NA	1	1	1	0	3	0.550903	-6.24943	1.05471	-6.57493	1.0622	-5.84381	NA	NA	0.5817	4.1196e-10	0.291556	4.86746e-11	0.288144	5.10193e-09	NA	NA	0.856472	6.90414e-08	0.854776	1.54855e-08	0.849491	1.68765e-06	NA	NA
MPHOSPH9	3.1223e-10	7.02948e-08	6.29258	Skin_Sun_Exposed_Lower_leg	2.76737e-11	9.26826e-09	6.65845	Liver	2.45083e-10	8.57641e-08	6.33005	NA	NA	NA	1	1	1	0	3	0.550903	-6.24943	1.05471	-6.57493	0.787839	-6.28737	NA	NA	0.5817	4.1196e-10	0.291556	4.86746e-11	0.430791	3.2289e-10	NA	NA	0.856472	6.90414e-08	0.854776	1.54855e-08	0.891494	1.09555e-07	NA	NA
MPHOSPH9	3.1223e-10	7.02948e-08	6.29258	Skin_Sun_Exposed_Lower_leg	2.76737e-11	9.26826e-09	6.65845	Lung	2.45083e-10	6.96037e-08	6.33005	NA	NA	NA	1	1	1	0	3	0.550903	-6.24943	1.05471	-6.57493	0.787839	-6.28737	NA	NA	0.5817	4.1196e-10	0.291556	4.86746e-11	0.430791	3.2289e-10	NA	NA	0.856472	6.90414e-08	0.854776	1.54855e-08	0.893739	9.039e-08	NA	NA
MPHOSPH9	3.1223e-10	7.02948e-08	6.29258	Skin_Sun_Exposed_Lower_leg	2.76737e-11	9.26826e-09	6.65845	Minor_Salivary_Gland	3.2048e-10	8.85668e-08	6.28853	NA	NA	NA	1	1	1	0	3	0.550903	-6.24943	1.05471	-6.57493	0.632047	-6.26633	NA	NA	0.5817	4.1196e-10	0.291556	4.86746e-11	0.527356	3.69654e-10	NA	NA	0.856472	6.90414e-08	0.854776	1.54855e-08	0.923422	1.08449e-07	NA	NA
MPHOSPH9	3.1223e-10	7.02948e-08	6.29258	Skin_Sun_Exposed_Lower_leg	2.76737e-11	9.26826e-09	6.65845	Muscle_Skeletal	3.2048e-10	1.01023e-07	6.28853	NA	NA	NA	1	1	1	0	3	0.550903	-6.24943	1.05471	-6.57493	0.632047	-6.26633	NA	NA	0.5817	4.1196e-10	0.291556	4.86746e-11	0.527356	3.69654e-10	NA	NA	0.856472	6.90414e-08	0.854776	1.54855e-08	0.926311	1.06502e-07	NA	NA
MPHOSPH9	3.1223e-10	7.02948e-08	6.29258	Skin_Sun_Exposed_Lower_leg	2.76737e-11	9.26826e-09	6.65845	Nerve_Tibial	2.45083e-10	6.93563e-08	6.33005	NA	NA	NA	1	1	1	0	3	0.550903	-6.24943	1.05471	-6.57493	0.787839	-6.28737	NA	NA	0.5817	4.1196e-10	0.291556	4.86746e-11	0.430791	3.2289e-10	NA	NA	0.856472	6.90414e-08	0.854776	1.54855e-08	0.900425	9.09172e-08	NA	NA
MPHOSPH9	3.1223e-10	7.02948e-08	6.29258	Skin_Sun_Exposed_Lower_leg	2.76737e-11	9.26826e-09	6.65845	Ovary	2.45083e-10	8.76559e-08	6.33005	NA	NA	NA	1	1	1	0	3	0.550903	-6.24943	1.05471	-6.57493	0.787839	-6.28737	NA	NA	0.5817	4.1196e-10	0.291556	4.86746e-11	0.430791	3.2289e-10	NA	NA	0.856472	6.90414e-08	0.854776	1.54855e-08	0.900295	9.86043e-08	NA	NA
MPHOSPH9	3.1223e-10	7.02948e-08	6.29258	Skin_Sun_Exposed_Lower_leg	2.76737e-11	9.26826e-09	6.65845	Pancreas	3.2048e-10	1.11437e-07	-6.28853	NA	NA	NA	1	1	1	0	3	0.550903	-6.24943	1.05471	-6.57493	-0.632047	6.26633	NA	NA	0.5817	4.1196e-10	0.291556	4.86746e-11	0.527356	3.69654e-10	NA	NA	0.856472	6.90414e-08	0.854776	1.54855e-08	0.926402	1.18393e-07	NA	NA
MPHOSPH9	3.1223e-10	7.02948e-08	6.29258	Skin_Sun_Exposed_Lower_leg	2.76737e-11	9.26826e-09	6.65845	Pituitary	2.45083e-10	7.58932e-08	6.33005	NA	NA	NA	1	1	1	0	3	0.550903	-6.24943	1.05471	-6.57493	0.787839	-6.28737	NA	NA	0.5817	4.1196e-10	0.291556	4.86746e-11	0.430791	3.2289e-10	NA	NA	0.856472	6.90414e-08	0.854776	1.54855e-08	0.908197	9.23823e-08	NA	NA
MPHOSPH9	3.1223e-10	7.02948e-08	6.29258	Skin_Sun_Exposed_Lower_leg	2.76737e-11	9.26826e-09	6.65845	Prostate	3.2048e-10	9.06488e-08	6.28853	NA	NA	NA	1	1	1	0	3	0.550903	-6.24943	1.05471	-6.57493	0.632047	-6.26633	NA	NA	0.5817	4.1196e-10	0.291556	4.86746e-11	0.527356	3.69654e-10	NA	NA	0.856472	6.90414e-08	0.854776	1.54855e-08	0.925942	1.03364e-07	NA	NA
MPHOSPH9	3.1223e-10	7.02948e-08	6.29258	Skin_Sun_Exposed_Lower_leg	2.76737e-11	9.26826e-09	6.65845	Skin_Not_Sun_Exposed_Suprapubic	3.2048e-10	1.03362e-07	6.28853	NA	NA	NA	1	1	1	0	3	0.550903	-6.24943	1.05471	-6.57493	0.632047	-6.26633	NA	NA	0.5817	4.1196e-10	0.291556	4.86746e-11	0.527356	3.69654e-10	NA	NA	0.856472	6.90414e-08	0.854776	1.54855e-08	0.931207	1.02141e-07	NA	NA
MPHOSPH9	3.1223e-10	7.02948e-08	6.29258	Skin_Sun_Exposed_Lower_leg	2.76737e-11	9.26826e-09	6.65845	Skin_Sun_Exposed_Lower_leg	3.2048e-10	8.78148e-08	6.28853	NA	NA	NA	1	1	1	0	3	0.550903	-6.24943	1.05471	-6.57493	0.632047	-6.26633	NA	NA	0.5817	4.1196e-10	0.291556	4.86746e-11	0.527356	3.69654e-10	NA	NA	0.856472	6.90414e-08	0.854776	1.54855e-08	0.929028	9.12257e-08	NA	NA
MPHOSPH9	3.1223e-10	7.02948e-08	6.29258	Skin_Sun_Exposed_Lower_leg	2.76737e-11	9.26826e-09	6.65845	Small_Intestine_Terminal_Ileum	3.2048e-10	9.58237e-08	6.28853	NA	NA	NA	1	1	1	0	3	0.550903	-6.24943	1.05471	-6.57493	0.632047	-6.26633	NA	NA	0.5817	4.1196e-10	0.291556	4.86746e-11	0.527356	3.69654e-10	NA	NA	0.856472	6.90414e-08	0.854776	1.54855e-08	0.928832	1.01891e-07	NA	NA
MPHOSPH9	3.1223e-10	7.02948e-08	6.29258	Skin_Sun_Exposed_Lower_leg	2.76737e-11	9.26826e-09	6.65845	Spleen	2.45083e-10	7.36732e-08	6.33005	NA	NA	NA	1	1	1	0	3	0.550903	-6.24943	1.05471	-6.57493	0.787839	-6.28737	NA	NA	0.5817	4.1196e-10	0.291556	4.86746e-11	0.430791	3.2289e-10	NA	NA	0.856472	6.90414e-08	0.854776	1.54855e-08	0.894537	8.69746e-08	NA	NA
MPHOSPH9	3.1223e-10	7.02948e-08	6.29258	Skin_Sun_Exposed_Lower_leg	2.76737e-11	9.26826e-09	6.65845	Stomach	2.45083e-10	8.20259e-08	6.33005	NA	NA	NA	1	1	1	0	3	0.550903	-6.24943	1.05471	-6.57493	0.787839	-6.28737	NA	NA	0.5817	4.1196e-10	0.291556	4.86746e-11	0.430791	3.2289e-10	NA	NA	0.856472	6.90414e-08	0.854776	1.54855e-08	0.907716	1.08776e-07	NA	NA
MPHOSPH9	3.1223e-10	7.02948e-08	6.29258	Skin_Sun_Exposed_Lower_leg	2.76737e-11	9.26826e-09	6.65845	Testis	2.52375e-10	8.59757e-08	6.32552	NA	NA	NA	1	1	1	0	3	0.550903	-6.24943	1.05471	-6.57493	0.666551	-6.29947	NA	NA	0.5817	4.1196e-10	0.291556	4.86746e-11	0.505059	2.98663e-10	NA	NA	0.856472	6.90414e-08	0.854776	1.54855e-08	0.925377	9.41894e-08	NA	NA
MPHOSPH9	3.1223e-10	7.02948e-08	6.29258	Skin_Sun_Exposed_Lower_leg	2.76737e-11	9.26826e-09	6.65845	Thyroid	2.45083e-10	7.98998e-08	6.33005	NA	NA	NA	1	1	1	0	3	0.550903	-6.24943	1.05471	-6.57493	0.787839	-6.28737	NA	NA	0.5817	4.1196e-10	0.291556	4.86746e-11	0.430791	3.2289e-10	NA	NA	0.856472	6.90414e-08	0.854776	1.54855e-08	0.901134	9.331e-08	NA	NA
MPHOSPH9	3.1223e-10	7.02948e-08	6.29258	Skin_Sun_Exposed_Lower_leg	2.76737e-11	9.26826e-09	6.65845	Uterus	2.45083e-10	7.97539e-08	6.33005	NA	NA	NA	1	1	1	0	3	0.550903	-6.24943	1.05471	-6.57493	0.787839	-6.28737	NA	NA	0.5817	4.1196e-10	0.291556	4.86746e-11	0.430791	3.2289e-10	NA	NA	0.856472	6.90414e-08	0.854776	1.54855e-08	0.901006	9.43318e-08	NA	NA
MPHOSPH9	3.1223e-10	7.02948e-08	6.29258	Skin_Sun_Exposed_Lower_leg	2.76737e-11	9.26826e-09	6.65845	Vagina	2.45083e-10	8.44348e-08	6.33005	NA	NA	NA	1	1	1	0	3	0.550903	-6.24943	1.05471	-6.57493	0.787839	-6.28737	NA	NA	0.5817	4.1196e-10	0.291556	4.86746e-11	0.430791	3.2289e-10	NA	NA	0.856472	6.90414e-08	0.854776	1.54855e-08	0.900933	1.07931e-07	NA	NA
MPHOSPH9	3.1223e-10	7.02948e-08	6.29258	Skin_Sun_Exposed_Lower_leg	2.76737e-11	9.26826e-09	6.65845	smultixcan	3.1843e-11	9.86297e-09	1.24992	NA	NA	NA	1	1	1	0	3	0.550903	-6.24943	1.05471	-6.57493	0.214599	-1.23178	NA	NA	0.5817	4.1196e-10	0.291556	4.86746e-11	0.703685	2.84442e-11	NA	NA	0.856472	6.90414e-08	0.854776	1.54855e-08	0.955808	8.81116e-09	NA	NA
MPHOSPH9	3.1223e-10	7.02948e-08	6.29258	Small_Intestine_Terminal_Ileum	1.11306e-10	4.52414e-08	6.45074	Adipose_Subcutaneous	3.2048e-10	8.96937e-08	6.28853	NA	NA	NA	1	1	1	0	3	0.550903	-6.24943	0.890469	-6.38662	0.632047	-6.26633	NA	NA	0.5817	4.1196e-10	0.373214	1.69594e-10	0.527356	3.69654e-10	NA	NA	0.856472	6.90414e-08	0.901651	6.72555e-08	0.927487	1.01279e-07	NA	NA
MPHOSPH9	3.1223e-10	7.02948e-08	6.29258	Small_Intestine_Terminal_Ileum	1.11306e-10	4.52414e-08	6.45074	Adipose_Visceral_Omentum	3.2048e-10	9.35871e-08	6.28853	NA	NA	NA	1	1	1	0	3	0.550903	-6.24943	0.890469	-6.38662	0.632047	-6.26633	NA	NA	0.5817	4.1196e-10	0.373214	1.69594e-10	0.527356	3.69654e-10	NA	NA	0.856472	6.90414e-08	0.901651	6.72555e-08	0.922392	1.002e-07	NA	NA
MPHOSPH9	3.1223e-10	7.02948e-08	6.29258	Small_Intestine_Terminal_Ileum	1.11306e-10	4.52414e-08	6.45074	Adrenal_Gland	2.45083e-10	7.37639e-08	6.33005	NA	NA	NA	1	1	1	0	3	0.550903	-6.24943	0.890469	-6.38662	0.787839	-6.28737	NA	NA	0.5817	4.1196e-10	0.373214	1.69594e-10	0.430791	3.2289e-10	NA	NA	0.856472	6.90414e-08	0.901651	6.72555e-08	0.901951	8.58259e-08	NA	NA
MPHOSPH9	3.1223e-10	7.02948e-08	6.29258	Small_Intestine_Terminal_Ileum	1.11306e-10	4.52414e-08	6.45074	Artery_Aorta	2.79375e-09	6.2599e-07	5.94328	NA	NA	NA	1	1	1	0	3	0.550903	-6.24943	0.890469	-6.38662	1.0622	-5.84381	NA	NA	0.5817	4.1196e-10	0.373214	1.69594e-10	0.288144	5.10193e-09	NA	NA	0.856472	6.90414e-08	0.901651	6.72555e-08	0.844483	9.88816e-07	NA	NA
MPHOSPH9	3.1223e-10	7.02948e-08	6.29258	Small_Intestine_Terminal_Ileum	1.11306e-10	4.52414e-08	6.45074	Artery_Coronary	2.45083e-10	7.65243e-08	6.33005	NA	NA	NA	1	1	1	0	3	0.550903	-6.24943	0.890469	-6.38662	0.787839	-6.28737	NA	NA	0.5817	4.1196e-10	0.373214	1.69594e-10	0.430791	3.2289e-10	NA	NA	0.856472	6.90414e-08	0.901651	6.72555e-08	0.894543	9.44718e-08	NA	NA
MPHOSPH9	3.1223e-10	7.02948e-08	6.29258	Small_Intestine_Terminal_Ileum	1.11306e-10	4.52414e-08	6.45074	Artery_Tibial	3.2048e-10	8.57872e-08	6.28853	NA	NA	NA	1	1	1	0	3	0.550903	-6.24943	0.890469	-6.38662	0.632047	-6.26633	NA	NA	0.5817	4.1196e-10	0.373214	1.69594e-10	0.527356	3.69654e-10	NA	NA	0.856472	6.90414e-08	0.901651	6.72555e-08	0.92477	9.98773e-08	NA	NA
MPHOSPH9	3.1223e-10	7.02948e-08	6.29258	Small_Intestine_Terminal_Ileum	1.11306e-10	4.52414e-08	6.45074	Brain_Anterior_cingulate_cortex_BA24	7.78081e-09	1.90169e-06	-5.77314	NA	NA	NA	1	1	1	0	3	0.550903	-6.24943	0.890469	-6.38662	-0.580958	5.76204	NA	NA	0.5817	4.1196e-10	0.373214	1.69594e-10	0.561269	8.31035e-09	NA	NA	0.856472	6.90414e-08	0.901651	6.72555e-08	0.932573	1.93811e-06	NA	NA
MPHOSPH9	3.1223e-10	7.02948e-08	6.29258	Small_Intestine_Terminal_Ileum	1.11306e-10	4.52414e-08	6.45074	Brain_Caudate_basal_ganglia	2.45083e-10	7.80534e-08	6.33005	NA	NA	NA	1	1	1	0	3	0.550903	-6.24943	0.890469	-6.38662	0.787839	-6.28737	NA	NA	0.5817	4.1196e-10	0.373214	1.69594e-10	0.430791	3.2289e-10	NA	NA	0.856472	6.90414e-08	0.901651	6.72555e-08	0.900989	9.3252e-08	NA	NA
MPHOSPH9	3.1223e-10	7.02948e-08	6.29258	Small_Intestine_Terminal_Ileum	1.11306e-10	4.52414e-08	6.45074	Brain_Cerebellar_Hemisphere	2.45083e-10	6.92185e-08	6.33005	NA	NA	NA	1	1	1	0	3	0.550903	-6.24943	0.890469	-6.38662	0.787839	-6.28737	NA	NA	0.5817	4.1196e-10	0.373214	1.69594e-10	0.430791	3.2289e-10	NA	NA	0.856472	6.90414e-08	0.901651	6.72555e-08	0.89483	8.68438e-08	NA	NA
MPHOSPH9	3.1223e-10	7.02948e-08	6.29258	Small_Intestine_Terminal_Ileum	1.11306e-10	4.52414e-08	6.45074	Brain_Cerebellum	2.95992e-10	9.13791e-08	-6.30086	NA	NA	NA	1	1	1	0	3	0.550903	-6.24943	0.890469	-6.38662	-0.793533	6.25148	NA	NA	0.5817	4.1196e-10	0.373214	1.69594e-10	0.427468	4.06568e-10	NA	NA	0.856472	6.90414e-08	0.901651	6.72555e-08	0.894002	1.11796e-07	NA	NA
MPHOSPH9	3.1223e-10	7.02948e-08	6.29258	Small_Intestine_Terminal_Ileum	1.11306e-10	4.52414e-08	6.45074	Brain_Cortex	3.2048e-10	9.84828e-08	6.28853	NA	NA	NA	1	1	1	0	3	0.550903	-6.24943	0.890469	-6.38662	0.632047	-6.26633	NA	NA	0.5817	4.1196e-10	0.373214	1.69594e-10	0.527356	3.69654e-10	NA	NA	0.856472	6.90414e-08	0.901651	6.72555e-08	0.924106	1.04095e-07	NA	NA
MPHOSPH9	3.1223e-10	7.02948e-08	6.29258	Small_Intestine_Terminal_Ileum	1.11306e-10	4.52414e-08	6.45074	Brain_Frontal_Cortex_BA9	3.2048e-10	9.68652e-08	6.28853	NA	NA	NA	1	1	1	0	3	0.550903	-6.24943	0.890469	-6.38662	0.632047	-6.26633	NA	NA	0.5817	4.1196e-10	0.373214	1.69594e-10	0.527356	3.69654e-10	NA	NA	0.856472	6.90414e-08	0.901651	6.72555e-08	0.923204	1.04847e-07	NA	NA
MPHOSPH9	3.1223e-10	7.02948e-08	6.29258	Small_Intestine_Terminal_Ileum	1.11306e-10	4.52414e-08	6.45074	Brain_Hippocampus	7.63345e-07	0.000112677	-4.94451	NA	NA	NA	1	1	1	0	3	0.550903	-6.24943	0.890469	-6.38662	-0.267867	4.97421	NA	NA	0.5817	4.1196e-10	0.373214	1.69594e-10	0.788802	6.55129e-07	NA	NA	0.856472	6.90414e-08	0.901651	6.72555e-08	0.97243	8.98456e-05	NA	NA
MPHOSPH9	3.1223e-10	7.02948e-08	6.29258	Small_Intestine_Terminal_Ileum	1.11306e-10	4.52414e-08	6.45074	Brain_Hypothalamus	3.2048e-10	1.13159e-07	-6.28853	NA	NA	NA	1	1	1	0	3	0.550903	-6.24943	0.890469	-6.38662	-0.632047	6.26633	NA	NA	0.5817	4.1196e-10	0.373214	1.69594e-10	0.527356	3.69654e-10	NA	NA	0.856472	6.90414e-08	0.901651	6.72555e-08	0.927435	1.26818e-07	NA	NA
MPHOSPH9	3.1223e-10	7.02948e-08	6.29258	Small_Intestine_Terminal_Ileum	1.11306e-10	4.52414e-08	6.45074	Brain_Nucleus_accumbens_basal_ganglia	7.63345e-07	9.49755e-05	-4.94451	NA	NA	NA	1	1	1	0	3	0.550903	-6.24943	0.890469	-6.38662	-0.550572	4.97421	NA	NA	0.5817	4.1196e-10	0.373214	1.69594e-10	0.581927	6.55129e-07	NA	NA	0.856472	6.90414e-08	0.901651	6.72555e-08	0.941832	7.60157e-05	NA	NA
MPHOSPH9	3.1223e-10	7.02948e-08	6.29258	Small_Intestine_Terminal_Ileum	1.11306e-10	4.52414e-08	6.45074	Brain_Putamen_basal_ganglia	3.2048e-10	1.2466e-07	6.28853	NA	NA	NA	1	1	1	0	3	0.550903	-6.24943	0.890469	-6.38662	0.632047	-6.26633	NA	NA	0.5817	4.1196e-10	0.373214	1.69594e-10	0.527356	3.69654e-10	NA	NA	0.856472	6.90414e-08	0.901651	6.72555e-08	0.926379	1.26478e-07	NA	NA
MPHOSPH9	3.1223e-10	7.02948e-08	6.29258	Small_Intestine_Terminal_Ileum	1.11306e-10	4.52414e-08	6.45074	Brain_Spinal_cord_cervical_c-1	2.79375e-09	8.01501e-07	5.94328	NA	NA	NA	1	1	1	0	3	0.550903	-6.24943	0.890469	-6.38662	1.0622	-5.84381	NA	NA	0.5817	4.1196e-10	0.373214	1.69594e-10	0.288144	5.10193e-09	NA	NA	0.856472	6.90414e-08	0.901651	6.72555e-08	0.860164	1.21513e-06	NA	NA
MPHOSPH9	3.1223e-10	7.02948e-08	6.29258	Small_Intestine_Terminal_Ileum	1.11306e-10	4.52414e-08	6.45074	Brain_Substantia_nigra	3.2048e-10	1.21898e-07	6.28853	NA	NA	NA	1	1	1	0	3	0.550903	-6.24943	0.890469	-6.38662	0.632047	-6.26633	NA	NA	0.5817	4.1196e-10	0.373214	1.69594e-10	0.527356	3.69654e-10	NA	NA	0.856472	6.90414e-08	0.901651	6.72555e-08	0.92262	1.29158e-07	NA	NA
MPHOSPH9	3.1223e-10	7.02948e-08	6.29258	Small_Intestine_Terminal_Ileum	1.11306e-10	4.52414e-08	6.45074	Breast_Mammary_Tissue	2.45083e-10	6.93205e-08	6.33005	NA	NA	NA	1	1	1	0	3	0.550903	-6.24943	0.890469	-6.38662	0.787839	-6.28737	NA	NA	0.5817	4.1196e-10	0.373214	1.69594e-10	0.430791	3.2289e-10	NA	NA	0.856472	6.90414e-08	0.901651	6.72555e-08	0.903435	8.69316e-08	NA	NA
MPHOSPH9	3.1223e-10	7.02948e-08	6.29258	Small_Intestine_Terminal_Ileum	1.11306e-10	4.52414e-08	6.45074	Cells_Cultured_fibroblasts	3.2048e-10	8.85983e-08	6.28853	NA	NA	NA	1	1	1	0	3	0.550903	-6.24943	0.890469	-6.38662	0.632047	-6.26633	NA	NA	0.5817	4.1196e-10	0.373214	1.69594e-10	0.527356	3.69654e-10	NA	NA	0.856472	6.90414e-08	0.901651	6.72555e-08	0.923624	9.60478e-08	NA	NA
MPHOSPH9	3.1223e-10	7.02948e-08	6.29258	Small_Intestine_Terminal_Ileum	1.11306e-10	4.52414e-08	6.45074	Cells_EBV-transformed_lymphocytes	2.45083e-10	6.10819e-08	6.33005	NA	NA	NA	1	1	1	0	3	0.550903	-6.24943	0.890469	-6.38662	0.787839	-6.28737	NA	NA	0.5817	4.1196e-10	0.373214	1.69594e-10	0.430791	3.2289e-10	NA	NA	0.856472	6.90414e-08	0.901651	6.72555e-08	0.8922	7.75849e-08	NA	NA
MPHOSPH9	3.1223e-10	7.02948e-08	6.29258	Small_Intestine_Terminal_Ileum	1.11306e-10	4.52414e-08	6.45074	Colon_Sigmoid	3.2048e-10	8.67733e-08	6.28853	NA	NA	NA	1	1	1	0	3	0.550903	-6.24943	0.890469	-6.38662	0.632047	-6.26633	NA	NA	0.5817	4.1196e-10	0.373214	1.69594e-10	0.527356	3.69654e-10	NA	NA	0.856472	6.90414e-08	0.901651	6.72555e-08	0.930675	9.52222e-08	NA	NA
MPHOSPH9	3.1223e-10	7.02948e-08	6.29258	Small_Intestine_Terminal_Ileum	1.11306e-10	4.52414e-08	6.45074	Colon_Transverse	2.45083e-10	7.85404e-08	6.33005	NA	NA	NA	1	1	1	0	3	0.550903	-6.24943	0.890469	-6.38662	0.787839	-6.28737	NA	NA	0.5817	4.1196e-10	0.373214	1.69594e-10	0.430791	3.2289e-10	NA	NA	0.856472	6.90414e-08	0.901651	6.72555e-08	0.902055	9.3615e-08	NA	NA
MPHOSPH9	3.1223e-10	7.02948e-08	6.29258	Small_Intestine_Terminal_Ileum	1.11306e-10	4.52414e-08	6.45074	Esophagus_Gastroesophageal_Junction	2.45083e-10	7.38114e-08	6.33005	NA	NA	NA	1	1	1	0	3	0.550903	-6.24943	0.890469	-6.38662	0.787839	-6.28737	NA	NA	0.5817	4.1196e-10	0.373214	1.69594e-10	0.430791	3.2289e-10	NA	NA	0.856472	6.90414e-08	0.901651	6.72555e-08	0.903558	8.62466e-08	NA	NA
MPHOSPH9	3.1223e-10	7.02948e-08	6.29258	Small_Intestine_Terminal_Ileum	1.11306e-10	4.52414e-08	6.45074	Esophagus_Mucosa	2.45083e-10	7.13842e-08	6.33005	NA	NA	NA	1	1	1	0	3	0.550903	-6.24943	0.890469	-6.38662	0.787839	-6.28737	NA	NA	0.5817	4.1196e-10	0.373214	1.69594e-10	0.430791	3.2289e-10	NA	NA	0.856472	6.90414e-08	0.901651	6.72555e-08	0.90119	8.58541e-08	NA	NA
MPHOSPH9	3.1223e-10	7.02948e-08	6.29258	Small_Intestine_Terminal_Ileum	1.11306e-10	4.52414e-08	6.45074	Esophagus_Muscularis	3.2048e-10	9.33267e-08	6.28853	NA	NA	NA	1	1	1	0	3	0.550903	-6.24943	0.890469	-6.38662	0.632047	-6.26633	NA	NA	0.5817	4.1196e-10	0.373214	1.69594e-10	0.527356	3.69654e-10	NA	NA	0.856472	6.90414e-08	0.901651	6.72555e-08	0.92795	9.67372e-08	NA	NA
MPHOSPH9	3.1223e-10	7.02948e-08	6.29258	Small_Intestine_Terminal_Ileum	1.11306e-10	4.52414e-08	6.45074	Heart_Atrial_Appendage	2.45083e-10	7.63112e-08	6.33005	NA	NA	NA	1	1	1	0	3	0.550903	-6.24943	0.890469	-6.38662	0.787839	-6.28737	NA	NA	0.5817	4.1196e-10	0.373214	1.69594e-10	0.430791	3.2289e-10	NA	NA	0.856472	6.90414e-08	0.901651	6.72555e-08	0.898515	9.32829e-08	NA	NA
MPHOSPH9	3.1223e-10	7.02948e-08	6.29258	Small_Intestine_Terminal_Ileum	1.11306e-10	4.52414e-08	6.45074	Heart_Left_Ventricle	3.2048e-10	9.85736e-08	6.28853	NA	NA	NA	1	1	1	0	3	0.550903	-6.24943	0.890469	-6.38662	0.632047	-6.26633	NA	NA	0.5817	4.1196e-10	0.373214	1.69594e-10	0.527356	3.69654e-10	NA	NA	0.856472	6.90414e-08	0.901651	6.72555e-08	0.934866	1.02497e-07	NA	NA
MPHOSPH9	3.1223e-10	7.02948e-08	6.29258	Small_Intestine_Terminal_Ileum	1.11306e-10	4.52414e-08	6.45074	Kidney_Cortex	2.79375e-09	1.24305e-06	5.94328	NA	NA	NA	1	1	1	0	3	0.550903	-6.24943	0.890469	-6.38662	1.0622	-5.84381	NA	NA	0.5817	4.1196e-10	0.373214	1.69594e-10	0.288144	5.10193e-09	NA	NA	0.856472	6.90414e-08	0.901651	6.72555e-08	0.849491	1.68765e-06	NA	NA
MPHOSPH9	3.1223e-10	7.02948e-08	6.29258	Small_Intestine_Terminal_Ileum	1.11306e-10	4.52414e-08	6.45074	Liver	2.45083e-10	8.57641e-08	6.33005	NA	NA	NA	1	1	1	0	3	0.550903	-6.24943	0.890469	-6.38662	0.787839	-6.28737	NA	NA	0.5817	4.1196e-10	0.373214	1.69594e-10	0.430791	3.2289e-10	NA	NA	0.856472	6.90414e-08	0.901651	6.72555e-08	0.891494	1.09555e-07	NA	NA
MPHOSPH9	3.1223e-10	7.02948e-08	6.29258	Small_Intestine_Terminal_Ileum	1.11306e-10	4.52414e-08	6.45074	Lung	2.45083e-10	6.96037e-08	6.33005	NA	NA	NA	1	1	1	0	3	0.550903	-6.24943	0.890469	-6.38662	0.787839	-6.28737	NA	NA	0.5817	4.1196e-10	0.373214	1.69594e-10	0.430791	3.2289e-10	NA	NA	0.856472	6.90414e-08	0.901651	6.72555e-08	0.893739	9.039e-08	NA	NA
MPHOSPH9	3.1223e-10	7.02948e-08	6.29258	Small_Intestine_Terminal_Ileum	1.11306e-10	4.52414e-08	6.45074	Minor_Salivary_Gland	3.2048e-10	8.85668e-08	6.28853	NA	NA	NA	1	1	1	0	3	0.550903	-6.24943	0.890469	-6.38662	0.632047	-6.26633	NA	NA	0.5817	4.1196e-10	0.373214	1.69594e-10	0.527356	3.69654e-10	NA	NA	0.856472	6.90414e-08	0.901651	6.72555e-08	0.923422	1.08449e-07	NA	NA
MPHOSPH9	3.1223e-10	7.02948e-08	6.29258	Small_Intestine_Terminal_Ileum	1.11306e-10	4.52414e-08	6.45074	Muscle_Skeletal	3.2048e-10	1.01023e-07	6.28853	NA	NA	NA	1	1	1	0	3	0.550903	-6.24943	0.890469	-6.38662	0.632047	-6.26633	NA	NA	0.5817	4.1196e-10	0.373214	1.69594e-10	0.527356	3.69654e-10	NA	NA	0.856472	6.90414e-08	0.901651	6.72555e-08	0.926311	1.06502e-07	NA	NA
MPHOSPH9	3.1223e-10	7.02948e-08	6.29258	Small_Intestine_Terminal_Ileum	1.11306e-10	4.52414e-08	6.45074	Nerve_Tibial	2.45083e-10	6.93563e-08	6.33005	NA	NA	NA	1	1	1	0	3	0.550903	-6.24943	0.890469	-6.38662	0.787839	-6.28737	NA	NA	0.5817	4.1196e-10	0.373214	1.69594e-10	0.430791	3.2289e-10	NA	NA	0.856472	6.90414e-08	0.901651	6.72555e-08	0.900425	9.09172e-08	NA	NA
MPHOSPH9	3.1223e-10	7.02948e-08	6.29258	Small_Intestine_Terminal_Ileum	1.11306e-10	4.52414e-08	6.45074	Ovary	2.45083e-10	8.76559e-08	6.33005	NA	NA	NA	1	1	1	0	3	0.550903	-6.24943	0.890469	-6.38662	0.787839	-6.28737	NA	NA	0.5817	4.1196e-10	0.373214	1.69594e-10	0.430791	3.2289e-10	NA	NA	0.856472	6.90414e-08	0.901651	6.72555e-08	0.900295	9.86043e-08	NA	NA
MPHOSPH9	3.1223e-10	7.02948e-08	6.29258	Small_Intestine_Terminal_Ileum	1.11306e-10	4.52414e-08	6.45074	Pancreas	3.2048e-10	1.11437e-07	-6.28853	NA	NA	NA	1	1	1	0	3	0.550903	-6.24943	0.890469	-6.38662	-0.632047	6.26633	NA	NA	0.5817	4.1196e-10	0.373214	1.69594e-10	0.527356	3.69654e-10	NA	NA	0.856472	6.90414e-08	0.901651	6.72555e-08	0.926402	1.18393e-07	NA	NA
MPHOSPH9	3.1223e-10	7.02948e-08	6.29258	Small_Intestine_Terminal_Ileum	1.11306e-10	4.52414e-08	6.45074	Pituitary	2.45083e-10	7.58932e-08	6.33005	NA	NA	NA	1	1	1	0	3	0.550903	-6.24943	0.890469	-6.38662	0.787839	-6.28737	NA	NA	0.5817	4.1196e-10	0.373214	1.69594e-10	0.430791	3.2289e-10	NA	NA	0.856472	6.90414e-08	0.901651	6.72555e-08	0.908197	9.23823e-08	NA	NA
MPHOSPH9	3.1223e-10	7.02948e-08	6.29258	Small_Intestine_Terminal_Ileum	1.11306e-10	4.52414e-08	6.45074	Prostate	3.2048e-10	9.06488e-08	6.28853	NA	NA	NA	1	1	1	0	3	0.550903	-6.24943	0.890469	-6.38662	0.632047	-6.26633	NA	NA	0.5817	4.1196e-10	0.373214	1.69594e-10	0.527356	3.69654e-10	NA	NA	0.856472	6.90414e-08	0.901651	6.72555e-08	0.925942	1.03364e-07	NA	NA
MPHOSPH9	3.1223e-10	7.02948e-08	6.29258	Small_Intestine_Terminal_Ileum	1.11306e-10	4.52414e-08	6.45074	Skin_Not_Sun_Exposed_Suprapubic	3.2048e-10	1.03362e-07	6.28853	NA	NA	NA	1	1	1	0	3	0.550903	-6.24943	0.890469	-6.38662	0.632047	-6.26633	NA	NA	0.5817	4.1196e-10	0.373214	1.69594e-10	0.527356	3.69654e-10	NA	NA	0.856472	6.90414e-08	0.901651	6.72555e-08	0.931207	1.02141e-07	NA	NA
MPHOSPH9	3.1223e-10	7.02948e-08	6.29258	Small_Intestine_Terminal_Ileum	1.11306e-10	4.52414e-08	6.45074	Skin_Sun_Exposed_Lower_leg	3.2048e-10	8.78148e-08	6.28853	NA	NA	NA	1	1	1	0	3	0.550903	-6.24943	0.890469	-6.38662	0.632047	-6.26633	NA	NA	0.5817	4.1196e-10	0.373214	1.69594e-10	0.527356	3.69654e-10	NA	NA	0.856472	6.90414e-08	0.901651	6.72555e-08	0.929028	9.12257e-08	NA	NA
MPHOSPH9	3.1223e-10	7.02948e-08	6.29258	Small_Intestine_Terminal_Ileum	1.11306e-10	4.52414e-08	6.45074	Small_Intestine_Terminal_Ileum	3.2048e-10	9.58237e-08	6.28853	NA	NA	NA	1	1	1	0	3	0.550903	-6.24943	0.890469	-6.38662	0.632047	-6.26633	NA	NA	0.5817	4.1196e-10	0.373214	1.69594e-10	0.527356	3.69654e-10	NA	NA	0.856472	6.90414e-08	0.901651	6.72555e-08	0.928832	1.01891e-07	NA	NA
MPHOSPH9	3.1223e-10	7.02948e-08	6.29258	Small_Intestine_Terminal_Ileum	1.11306e-10	4.52414e-08	6.45074	Spleen	2.45083e-10	7.36732e-08	6.33005	NA	NA	NA	1	1	1	0	3	0.550903	-6.24943	0.890469	-6.38662	0.787839	-6.28737	NA	NA	0.5817	4.1196e-10	0.373214	1.69594e-10	0.430791	3.2289e-10	NA	NA	0.856472	6.90414e-08	0.901651	6.72555e-08	0.894537	8.69746e-08	NA	NA
MPHOSPH9	3.1223e-10	7.02948e-08	6.29258	Small_Intestine_Terminal_Ileum	1.11306e-10	4.52414e-08	6.45074	Stomach	2.45083e-10	8.20259e-08	6.33005	NA	NA	NA	1	1	1	0	3	0.550903	-6.24943	0.890469	-6.38662	0.787839	-6.28737	NA	NA	0.5817	4.1196e-10	0.373214	1.69594e-10	0.430791	3.2289e-10	NA	NA	0.856472	6.90414e-08	0.901651	6.72555e-08	0.907716	1.08776e-07	NA	NA
MPHOSPH9	3.1223e-10	7.02948e-08	6.29258	Small_Intestine_Terminal_Ileum	1.11306e-10	4.52414e-08	6.45074	Testis	2.52375e-10	8.59757e-08	6.32552	NA	NA	NA	1	1	1	0	3	0.550903	-6.24943	0.890469	-6.38662	0.666551	-6.29947	NA	NA	0.5817	4.1196e-10	0.373214	1.69594e-10	0.505059	2.98663e-10	NA	NA	0.856472	6.90414e-08	0.901651	6.72555e-08	0.925377	9.41894e-08	NA	NA
MPHOSPH9	3.1223e-10	7.02948e-08	6.29258	Small_Intestine_Terminal_Ileum	1.11306e-10	4.52414e-08	6.45074	Thyroid	2.45083e-10	7.98998e-08	6.33005	NA	NA	NA	1	1	1	0	3	0.550903	-6.24943	0.890469	-6.38662	0.787839	-6.28737	NA	NA	0.5817	4.1196e-10	0.373214	1.69594e-10	0.430791	3.2289e-10	NA	NA	0.856472	6.90414e-08	0.901651	6.72555e-08	0.901134	9.331e-08	NA	NA
MPHOSPH9	3.1223e-10	7.02948e-08	6.29258	Small_Intestine_Terminal_Ileum	1.11306e-10	4.52414e-08	6.45074	Uterus	2.45083e-10	7.97539e-08	6.33005	NA	NA	NA	1	1	1	0	3	0.550903	-6.24943	0.890469	-6.38662	0.787839	-6.28737	NA	NA	0.5817	4.1196e-10	0.373214	1.69594e-10	0.430791	3.2289e-10	NA	NA	0.856472	6.90414e-08	0.901651	6.72555e-08	0.901006	9.43318e-08	NA	NA
MPHOSPH9	3.1223e-10	7.02948e-08	6.29258	Small_Intestine_Terminal_Ileum	1.11306e-10	4.52414e-08	6.45074	Vagina	2.45083e-10	8.44348e-08	6.33005	NA	NA	NA	1	1	1	0	3	0.550903	-6.24943	0.890469	-6.38662	0.787839	-6.28737	NA	NA	0.5817	4.1196e-10	0.373214	1.69594e-10	0.430791	3.2289e-10	NA	NA	0.856472	6.90414e-08	0.901651	6.72555e-08	0.900933	1.07931e-07	NA	NA
MPHOSPH9	3.1223e-10	7.02948e-08	6.29258	Small_Intestine_Terminal_Ileum	1.11306e-10	4.52414e-08	6.45074	smultixcan	3.1843e-11	9.86297e-09	1.24992	NA	NA	NA	1	1	1	0	3	0.550903	-6.24943	0.890469	-6.38662	0.214599	-1.23178	NA	NA	0.5817	4.1196e-10	0.373214	1.69594e-10	0.703685	2.84442e-11	NA	NA	0.856472	6.90414e-08	0.901651	6.72555e-08	0.955808	8.81116e-09	NA	NA
MPHOSPH9	3.1223e-10	7.02948e-08	6.29258	Spleen	3.19676e-10	1.02894e-07	6.28892	Adipose_Subcutaneous	3.2048e-10	8.96937e-08	6.28853	NA	NA	NA	1	1	1	0	3	0.550903	-6.24943	0.654856	-6.26672	0.632047	-6.26633	NA	NA	0.5817	4.1196e-10	0.512561	3.68734e-10	0.527356	3.69654e-10	NA	NA	0.856472	6.90414e-08	0.948191	1.13756e-07	0.927487	1.01279e-07	NA	NA
MPHOSPH9	3.1223e-10	7.02948e-08	6.29258	Spleen	3.19676e-10	1.02894e-07	6.28892	Adipose_Visceral_Omentum	3.2048e-10	9.35871e-08	6.28853	NA	NA	NA	1	1	1	0	3	0.550903	-6.24943	0.654856	-6.26672	0.632047	-6.26633	NA	NA	0.5817	4.1196e-10	0.512561	3.68734e-10	0.527356	3.69654e-10	NA	NA	0.856472	6.90414e-08	0.948191	1.13756e-07	0.922392	1.002e-07	NA	NA
MPHOSPH9	3.1223e-10	7.02948e-08	6.29258	Spleen	3.19676e-10	1.02894e-07	6.28892	Adrenal_Gland	2.45083e-10	7.37639e-08	6.33005	NA	NA	NA	1	1	1	0	3	0.550903	-6.24943	0.654856	-6.26672	0.787839	-6.28737	NA	NA	0.5817	4.1196e-10	0.512561	3.68734e-10	0.430791	3.2289e-10	NA	NA	0.856472	6.90414e-08	0.948191	1.13756e-07	0.901951	8.58259e-08	NA	NA
MPHOSPH9	3.1223e-10	7.02948e-08	6.29258	Spleen	3.19676e-10	1.02894e-07	6.28892	Artery_Aorta	2.79375e-09	6.2599e-07	5.94328	NA	NA	NA	1	1	1	0	3	0.550903	-6.24943	0.654856	-6.26672	1.0622	-5.84381	NA	NA	0.5817	4.1196e-10	0.512561	3.68734e-10	0.288144	5.10193e-09	NA	NA	0.856472	6.90414e-08	0.948191	1.13756e-07	0.844483	9.88816e-07	NA	NA
MPHOSPH9	3.1223e-10	7.02948e-08	6.29258	Spleen	3.19676e-10	1.02894e-07	6.28892	Artery_Coronary	2.45083e-10	7.65243e-08	6.33005	NA	NA	NA	1	1	1	0	3	0.550903	-6.24943	0.654856	-6.26672	0.787839	-6.28737	NA	NA	0.5817	4.1196e-10	0.512561	3.68734e-10	0.430791	3.2289e-10	NA	NA	0.856472	6.90414e-08	0.948191	1.13756e-07	0.894543	9.44718e-08	NA	NA
MPHOSPH9	3.1223e-10	7.02948e-08	6.29258	Spleen	3.19676e-10	1.02894e-07	6.28892	Artery_Tibial	3.2048e-10	8.57872e-08	6.28853	NA	NA	NA	1	1	1	0	3	0.550903	-6.24943	0.654856	-6.26672	0.632047	-6.26633	NA	NA	0.5817	4.1196e-10	0.512561	3.68734e-10	0.527356	3.69654e-10	NA	NA	0.856472	6.90414e-08	0.948191	1.13756e-07	0.92477	9.98773e-08	NA	NA
MPHOSPH9	3.1223e-10	7.02948e-08	6.29258	Spleen	3.19676e-10	1.02894e-07	6.28892	Brain_Anterior_cingulate_cortex_BA24	7.78081e-09	1.90169e-06	-5.77314	NA	NA	NA	1	1	1	0	3	0.550903	-6.24943	0.654856	-6.26672	-0.580958	5.76204	NA	NA	0.5817	4.1196e-10	0.512561	3.68734e-10	0.561269	8.31035e-09	NA	NA	0.856472	6.90414e-08	0.948191	1.13756e-07	0.932573	1.93811e-06	NA	NA
MPHOSPH9	3.1223e-10	7.02948e-08	6.29258	Spleen	3.19676e-10	1.02894e-07	6.28892	Brain_Caudate_basal_ganglia	2.45083e-10	7.80534e-08	6.33005	NA	NA	NA	1	1	1	0	3	0.550903	-6.24943	0.654856	-6.26672	0.787839	-6.28737	NA	NA	0.5817	4.1196e-10	0.512561	3.68734e-10	0.430791	3.2289e-10	NA	NA	0.856472	6.90414e-08	0.948191	1.13756e-07	0.900989	9.3252e-08	NA	NA
MPHOSPH9	3.1223e-10	7.02948e-08	6.29258	Spleen	3.19676e-10	1.02894e-07	6.28892	Brain_Cerebellar_Hemisphere	2.45083e-10	6.92185e-08	6.33005	NA	NA	NA	1	1	1	0	3	0.550903	-6.24943	0.654856	-6.26672	0.787839	-6.28737	NA	NA	0.5817	4.1196e-10	0.512561	3.68734e-10	0.430791	3.2289e-10	NA	NA	0.856472	6.90414e-08	0.948191	1.13756e-07	0.89483	8.68438e-08	NA	NA
MPHOSPH9	3.1223e-10	7.02948e-08	6.29258	Spleen	3.19676e-10	1.02894e-07	6.28892	Brain_Cerebellum	2.95992e-10	9.13791e-08	-6.30086	NA	NA	NA	1	1	1	0	3	0.550903	-6.24943	0.654856	-6.26672	-0.793533	6.25148	NA	NA	0.5817	4.1196e-10	0.512561	3.68734e-10	0.427468	4.06568e-10	NA	NA	0.856472	6.90414e-08	0.948191	1.13756e-07	0.894002	1.11796e-07	NA	NA
MPHOSPH9	3.1223e-10	7.02948e-08	6.29258	Spleen	3.19676e-10	1.02894e-07	6.28892	Brain_Cortex	3.2048e-10	9.84828e-08	6.28853	NA	NA	NA	1	1	1	0	3	0.550903	-6.24943	0.654856	-6.26672	0.632047	-6.26633	NA	NA	0.5817	4.1196e-10	0.512561	3.68734e-10	0.527356	3.69654e-10	NA	NA	0.856472	6.90414e-08	0.948191	1.13756e-07	0.924106	1.04095e-07	NA	NA
MPHOSPH9	3.1223e-10	7.02948e-08	6.29258	Spleen	3.19676e-10	1.02894e-07	6.28892	Brain_Frontal_Cortex_BA9	3.2048e-10	9.68652e-08	6.28853	NA	NA	NA	1	1	1	0	3	0.550903	-6.24943	0.654856	-6.26672	0.632047	-6.26633	NA	NA	0.5817	4.1196e-10	0.512561	3.68734e-10	0.527356	3.69654e-10	NA	NA	0.856472	6.90414e-08	0.948191	1.13756e-07	0.923204	1.04847e-07	NA	NA
MPHOSPH9	3.1223e-10	7.02948e-08	6.29258	Spleen	3.19676e-10	1.02894e-07	6.28892	Brain_Hippocampus	7.63345e-07	0.000112677	-4.94451	NA	NA	NA	1	1	1	0	3	0.550903	-6.24943	0.654856	-6.26672	-0.267867	4.97421	NA	NA	0.5817	4.1196e-10	0.512561	3.68734e-10	0.788802	6.55129e-07	NA	NA	0.856472	6.90414e-08	0.948191	1.13756e-07	0.97243	8.98456e-05	NA	NA
MPHOSPH9	3.1223e-10	7.02948e-08	6.29258	Spleen	3.19676e-10	1.02894e-07	6.28892	Brain_Hypothalamus	3.2048e-10	1.13159e-07	-6.28853	NA	NA	NA	1	1	1	0	3	0.550903	-6.24943	0.654856	-6.26672	-0.632047	6.26633	NA	NA	0.5817	4.1196e-10	0.512561	3.68734e-10	0.527356	3.69654e-10	NA	NA	0.856472	6.90414e-08	0.948191	1.13756e-07	0.927435	1.26818e-07	NA	NA
MPHOSPH9	3.1223e-10	7.02948e-08	6.29258	Spleen	3.19676e-10	1.02894e-07	6.28892	Brain_Nucleus_accumbens_basal_ganglia	7.63345e-07	9.49755e-05	-4.94451	NA	NA	NA	1	1	1	0	3	0.550903	-6.24943	0.654856	-6.26672	-0.550572	4.97421	NA	NA	0.5817	4.1196e-10	0.512561	3.68734e-10	0.581927	6.55129e-07	NA	NA	0.856472	6.90414e-08	0.948191	1.13756e-07	0.941832	7.60157e-05	NA	NA
MPHOSPH9	3.1223e-10	7.02948e-08	6.29258	Spleen	3.19676e-10	1.02894e-07	6.28892	Brain_Putamen_basal_ganglia	3.2048e-10	1.2466e-07	6.28853	NA	NA	NA	1	1	1	0	3	0.550903	-6.24943	0.654856	-6.26672	0.632047	-6.26633	NA	NA	0.5817	4.1196e-10	0.512561	3.68734e-10	0.527356	3.69654e-10	NA	NA	0.856472	6.90414e-08	0.948191	1.13756e-07	0.926379	1.26478e-07	NA	NA
MPHOSPH9	3.1223e-10	7.02948e-08	6.29258	Spleen	3.19676e-10	1.02894e-07	6.28892	Brain_Spinal_cord_cervical_c-1	2.79375e-09	8.01501e-07	5.94328	NA	NA	NA	1	1	1	0	3	0.550903	-6.24943	0.654856	-6.26672	1.0622	-5.84381	NA	NA	0.5817	4.1196e-10	0.512561	3.68734e-10	0.288144	5.10193e-09	NA	NA	0.856472	6.90414e-08	0.948191	1.13756e-07	0.860164	1.21513e-06	NA	NA
MPHOSPH9	3.1223e-10	7.02948e-08	6.29258	Spleen	3.19676e-10	1.02894e-07	6.28892	Brain_Substantia_nigra	3.2048e-10	1.21898e-07	6.28853	NA	NA	NA	1	1	1	0	3	0.550903	-6.24943	0.654856	-6.26672	0.632047	-6.26633	NA	NA	0.5817	4.1196e-10	0.512561	3.68734e-10	0.527356	3.69654e-10	NA	NA	0.856472	6.90414e-08	0.948191	1.13756e-07	0.92262	1.29158e-07	NA	NA
MPHOSPH9	3.1223e-10	7.02948e-08	6.29258	Spleen	3.19676e-10	1.02894e-07	6.28892	Breast_Mammary_Tissue	2.45083e-10	6.93205e-08	6.33005	NA	NA	NA	1	1	1	0	3	0.550903	-6.24943	0.654856	-6.26672	0.787839	-6.28737	NA	NA	0.5817	4.1196e-10	0.512561	3.68734e-10	0.430791	3.2289e-10	NA	NA	0.856472	6.90414e-08	0.948191	1.13756e-07	0.903435	8.69316e-08	NA	NA
MPHOSPH9	3.1223e-10	7.02948e-08	6.29258	Spleen	3.19676e-10	1.02894e-07	6.28892	Cells_Cultured_fibroblasts	3.2048e-10	8.85983e-08	6.28853	NA	NA	NA	1	1	1	0	3	0.550903	-6.24943	0.654856	-6.26672	0.632047	-6.26633	NA	NA	0.5817	4.1196e-10	0.512561	3.68734e-10	0.527356	3.69654e-10	NA	NA	0.856472	6.90414e-08	0.948191	1.13756e-07	0.923624	9.60478e-08	NA	NA
MPHOSPH9	3.1223e-10	7.02948e-08	6.29258	Spleen	3.19676e-10	1.02894e-07	6.28892	Cells_EBV-transformed_lymphocytes	2.45083e-10	6.10819e-08	6.33005	NA	NA	NA	1	1	1	0	3	0.550903	-6.24943	0.654856	-6.26672	0.787839	-6.28737	NA	NA	0.5817	4.1196e-10	0.512561	3.68734e-10	0.430791	3.2289e-10	NA	NA	0.856472	6.90414e-08	0.948191	1.13756e-07	0.8922	7.75849e-08	NA	NA
MPHOSPH9	3.1223e-10	7.02948e-08	6.29258	Spleen	3.19676e-10	1.02894e-07	6.28892	Colon_Sigmoid	3.2048e-10	8.67733e-08	6.28853	NA	NA	NA	1	1	1	0	3	0.550903	-6.24943	0.654856	-6.26672	0.632047	-6.26633	NA	NA	0.5817	4.1196e-10	0.512561	3.68734e-10	0.527356	3.69654e-10	NA	NA	0.856472	6.90414e-08	0.948191	1.13756e-07	0.930675	9.52222e-08	NA	NA
MPHOSPH9	3.1223e-10	7.02948e-08	6.29258	Spleen	3.19676e-10	1.02894e-07	6.28892	Colon_Transverse	2.45083e-10	7.85404e-08	6.33005	NA	NA	NA	1	1	1	0	3	0.550903	-6.24943	0.654856	-6.26672	0.787839	-6.28737	NA	NA	0.5817	4.1196e-10	0.512561	3.68734e-10	0.430791	3.2289e-10	NA	NA	0.856472	6.90414e-08	0.948191	1.13756e-07	0.902055	9.3615e-08	NA	NA
MPHOSPH9	3.1223e-10	7.02948e-08	6.29258	Spleen	3.19676e-10	1.02894e-07	6.28892	Esophagus_Gastroesophageal_Junction	2.45083e-10	7.38114e-08	6.33005	NA	NA	NA	1	1	1	0	3	0.550903	-6.24943	0.654856	-6.26672	0.787839	-6.28737	NA	NA	0.5817	4.1196e-10	0.512561	3.68734e-10	0.430791	3.2289e-10	NA	NA	0.856472	6.90414e-08	0.948191	1.13756e-07	0.903558	8.62466e-08	NA	NA
MPHOSPH9	3.1223e-10	7.02948e-08	6.29258	Spleen	3.19676e-10	1.02894e-07	6.28892	Esophagus_Mucosa	2.45083e-10	7.13842e-08	6.33005	NA	NA	NA	1	1	1	0	3	0.550903	-6.24943	0.654856	-6.26672	0.787839	-6.28737	NA	NA	0.5817	4.1196e-10	0.512561	3.68734e-10	0.430791	3.2289e-10	NA	NA	0.856472	6.90414e-08	0.948191	1.13756e-07	0.90119	8.58541e-08	NA	NA
MPHOSPH9	3.1223e-10	7.02948e-08	6.29258	Spleen	3.19676e-10	1.02894e-07	6.28892	Esophagus_Muscularis	3.2048e-10	9.33267e-08	6.28853	NA	NA	NA	1	1	1	0	3	0.550903	-6.24943	0.654856	-6.26672	0.632047	-6.26633	NA	NA	0.5817	4.1196e-10	0.512561	3.68734e-10	0.527356	3.69654e-10	NA	NA	0.856472	6.90414e-08	0.948191	1.13756e-07	0.92795	9.67372e-08	NA	NA
MPHOSPH9	3.1223e-10	7.02948e-08	6.29258	Spleen	3.19676e-10	1.02894e-07	6.28892	Heart_Atrial_Appendage	2.45083e-10	7.63112e-08	6.33005	NA	NA	NA	1	1	1	0	3	0.550903	-6.24943	0.654856	-6.26672	0.787839	-6.28737	NA	NA	0.5817	4.1196e-10	0.512561	3.68734e-10	0.430791	3.2289e-10	NA	NA	0.856472	6.90414e-08	0.948191	1.13756e-07	0.898515	9.32829e-08	NA	NA
MPHOSPH9	3.1223e-10	7.02948e-08	6.29258	Spleen	3.19676e-10	1.02894e-07	6.28892	Heart_Left_Ventricle	3.2048e-10	9.85736e-08	6.28853	NA	NA	NA	1	1	1	0	3	0.550903	-6.24943	0.654856	-6.26672	0.632047	-6.26633	NA	NA	0.5817	4.1196e-10	0.512561	3.68734e-10	0.527356	3.69654e-10	NA	NA	0.856472	6.90414e-08	0.948191	1.13756e-07	0.934866	1.02497e-07	NA	NA
MPHOSPH9	3.1223e-10	7.02948e-08	6.29258	Spleen	3.19676e-10	1.02894e-07	6.28892	Kidney_Cortex	2.79375e-09	1.24305e-06	5.94328	NA	NA	NA	1	1	1	0	3	0.550903	-6.24943	0.654856	-6.26672	1.0622	-5.84381	NA	NA	0.5817	4.1196e-10	0.512561	3.68734e-10	0.288144	5.10193e-09	NA	NA	0.856472	6.90414e-08	0.948191	1.13756e-07	0.849491	1.68765e-06	NA	NA
MPHOSPH9	3.1223e-10	7.02948e-08	6.29258	Spleen	3.19676e-10	1.02894e-07	6.28892	Liver	2.45083e-10	8.57641e-08	6.33005	NA	NA	NA	1	1	1	0	3	0.550903	-6.24943	0.654856	-6.26672	0.787839	-6.28737	NA	NA	0.5817	4.1196e-10	0.512561	3.68734e-10	0.430791	3.2289e-10	NA	NA	0.856472	6.90414e-08	0.948191	1.13756e-07	0.891494	1.09555e-07	NA	NA
MPHOSPH9	3.1223e-10	7.02948e-08	6.29258	Spleen	3.19676e-10	1.02894e-07	6.28892	Lung	2.45083e-10	6.96037e-08	6.33005	NA	NA	NA	1	1	1	0	3	0.550903	-6.24943	0.654856	-6.26672	0.787839	-6.28737	NA	NA	0.5817	4.1196e-10	0.512561	3.68734e-10	0.430791	3.2289e-10	NA	NA	0.856472	6.90414e-08	0.948191	1.13756e-07	0.893739	9.039e-08	NA	NA
MPHOSPH9	3.1223e-10	7.02948e-08	6.29258	Spleen	3.19676e-10	1.02894e-07	6.28892	Minor_Salivary_Gland	3.2048e-10	8.85668e-08	6.28853	NA	NA	NA	1	1	1	0	3	0.550903	-6.24943	0.654856	-6.26672	0.632047	-6.26633	NA	NA	0.5817	4.1196e-10	0.512561	3.68734e-10	0.527356	3.69654e-10	NA	NA	0.856472	6.90414e-08	0.948191	1.13756e-07	0.923422	1.08449e-07	NA	NA
MPHOSPH9	3.1223e-10	7.02948e-08	6.29258	Spleen	3.19676e-10	1.02894e-07	6.28892	Muscle_Skeletal	3.2048e-10	1.01023e-07	6.28853	NA	NA	NA	1	1	1	0	3	0.550903	-6.24943	0.654856	-6.26672	0.632047	-6.26633	NA	NA	0.5817	4.1196e-10	0.512561	3.68734e-10	0.527356	3.69654e-10	NA	NA	0.856472	6.90414e-08	0.948191	1.13756e-07	0.926311	1.06502e-07	NA	NA
MPHOSPH9	3.1223e-10	7.02948e-08	6.29258	Spleen	3.19676e-10	1.02894e-07	6.28892	Nerve_Tibial	2.45083e-10	6.93563e-08	6.33005	NA	NA	NA	1	1	1	0	3	0.550903	-6.24943	0.654856	-6.26672	0.787839	-6.28737	NA	NA	0.5817	4.1196e-10	0.512561	3.68734e-10	0.430791	3.2289e-10	NA	NA	0.856472	6.90414e-08	0.948191	1.13756e-07	0.900425	9.09172e-08	NA	NA
MPHOSPH9	3.1223e-10	7.02948e-08	6.29258	Spleen	3.19676e-10	1.02894e-07	6.28892	Ovary	2.45083e-10	8.76559e-08	6.33005	NA	NA	NA	1	1	1	0	3	0.550903	-6.24943	0.654856	-6.26672	0.787839	-6.28737	NA	NA	0.5817	4.1196e-10	0.512561	3.68734e-10	0.430791	3.2289e-10	NA	NA	0.856472	6.90414e-08	0.948191	1.13756e-07	0.900295	9.86043e-08	NA	NA
MPHOSPH9	3.1223e-10	7.02948e-08	6.29258	Spleen	3.19676e-10	1.02894e-07	6.28892	Pancreas	3.2048e-10	1.11437e-07	-6.28853	NA	NA	NA	1	1	1	0	3	0.550903	-6.24943	0.654856	-6.26672	-0.632047	6.26633	NA	NA	0.5817	4.1196e-10	0.512561	3.68734e-10	0.527356	3.69654e-10	NA	NA	0.856472	6.90414e-08	0.948191	1.13756e-07	0.926402	1.18393e-07	NA	NA
MPHOSPH9	3.1223e-10	7.02948e-08	6.29258	Spleen	3.19676e-10	1.02894e-07	6.28892	Pituitary	2.45083e-10	7.58932e-08	6.33005	NA	NA	NA	1	1	1	0	3	0.550903	-6.24943	0.654856	-6.26672	0.787839	-6.28737	NA	NA	0.5817	4.1196e-10	0.512561	3.68734e-10	0.430791	3.2289e-10	NA	NA	0.856472	6.90414e-08	0.948191	1.13756e-07	0.908197	9.23823e-08	NA	NA
MPHOSPH9	3.1223e-10	7.02948e-08	6.29258	Spleen	3.19676e-10	1.02894e-07	6.28892	Prostate	3.2048e-10	9.06488e-08	6.28853	NA	NA	NA	1	1	1	0	3	0.550903	-6.24943	0.654856	-6.26672	0.632047	-6.26633	NA	NA	0.5817	4.1196e-10	0.512561	3.68734e-10	0.527356	3.69654e-10	NA	NA	0.856472	6.90414e-08	0.948191	1.13756e-07	0.925942	1.03364e-07	NA	NA
MPHOSPH9	3.1223e-10	7.02948e-08	6.29258	Spleen	3.19676e-10	1.02894e-07	6.28892	Skin_Not_Sun_Exposed_Suprapubic	3.2048e-10	1.03362e-07	6.28853	NA	NA	NA	1	1	1	0	3	0.550903	-6.24943	0.654856	-6.26672	0.632047	-6.26633	NA	NA	0.5817	4.1196e-10	0.512561	3.68734e-10	0.527356	3.69654e-10	NA	NA	0.856472	6.90414e-08	0.948191	1.13756e-07	0.931207	1.02141e-07	NA	NA
MPHOSPH9	3.1223e-10	7.02948e-08	6.29258	Spleen	3.19676e-10	1.02894e-07	6.28892	Skin_Sun_Exposed_Lower_leg	3.2048e-10	8.78148e-08	6.28853	NA	NA	NA	1	1	1	0	3	0.550903	-6.24943	0.654856	-6.26672	0.632047	-6.26633	NA	NA	0.5817	4.1196e-10	0.512561	3.68734e-10	0.527356	3.69654e-10	NA	NA	0.856472	6.90414e-08	0.948191	1.13756e-07	0.929028	9.12257e-08	NA	NA
MPHOSPH9	3.1223e-10	7.02948e-08	6.29258	Spleen	3.19676e-10	1.02894e-07	6.28892	Small_Intestine_Terminal_Ileum	3.2048e-10	9.58237e-08	6.28853	NA	NA	NA	1	1	1	0	3	0.550903	-6.24943	0.654856	-6.26672	0.632047	-6.26633	NA	NA	0.5817	4.1196e-10	0.512561	3.68734e-10	0.527356	3.69654e-10	NA	NA	0.856472	6.90414e-08	0.948191	1.13756e-07	0.928832	1.01891e-07	NA	NA
MPHOSPH9	3.1223e-10	7.02948e-08	6.29258	Spleen	3.19676e-10	1.02894e-07	6.28892	Spleen	2.45083e-10	7.36732e-08	6.33005	NA	NA	NA	1	1	1	0	3	0.550903	-6.24943	0.654856	-6.26672	0.787839	-6.28737	NA	NA	0.5817	4.1196e-10	0.512561	3.68734e-10	0.430791	3.2289e-10	NA	NA	0.856472	6.90414e-08	0.948191	1.13756e-07	0.894537	8.69746e-08	NA	NA
MPHOSPH9	3.1223e-10	7.02948e-08	6.29258	Spleen	3.19676e-10	1.02894e-07	6.28892	Stomach	2.45083e-10	8.20259e-08	6.33005	NA	NA	NA	1	1	1	0	3	0.550903	-6.24943	0.654856	-6.26672	0.787839	-6.28737	NA	NA	0.5817	4.1196e-10	0.512561	3.68734e-10	0.430791	3.2289e-10	NA	NA	0.856472	6.90414e-08	0.948191	1.13756e-07	0.907716	1.08776e-07	NA	NA
MPHOSPH9	3.1223e-10	7.02948e-08	6.29258	Spleen	3.19676e-10	1.02894e-07	6.28892	Testis	2.52375e-10	8.59757e-08	6.32552	NA	NA	NA	1	1	1	0	3	0.550903	-6.24943	0.654856	-6.26672	0.666551	-6.29947	NA	NA	0.5817	4.1196e-10	0.512561	3.68734e-10	0.505059	2.98663e-10	NA	NA	0.856472	6.90414e-08	0.948191	1.13756e-07	0.925377	9.41894e-08	NA	NA
MPHOSPH9	3.1223e-10	7.02948e-08	6.29258	Spleen	3.19676e-10	1.02894e-07	6.28892	Thyroid	2.45083e-10	7.98998e-08	6.33005	NA	NA	NA	1	1	1	0	3	0.550903	-6.24943	0.654856	-6.26672	0.787839	-6.28737	NA	NA	0.5817	4.1196e-10	0.512561	3.68734e-10	0.430791	3.2289e-10	NA	NA	0.856472	6.90414e-08	0.948191	1.13756e-07	0.901134	9.331e-08	NA	NA
MPHOSPH9	3.1223e-10	7.02948e-08	6.29258	Spleen	3.19676e-10	1.02894e-07	6.28892	Uterus	2.45083e-10	7.97539e-08	6.33005	NA	NA	NA	1	1	1	0	3	0.550903	-6.24943	0.654856	-6.26672	0.787839	-6.28737	NA	NA	0.5817	4.1196e-10	0.512561	3.68734e-10	0.430791	3.2289e-10	NA	NA	0.856472	6.90414e-08	0.948191	1.13756e-07	0.901006	9.43318e-08	NA	NA
MPHOSPH9	3.1223e-10	7.02948e-08	6.29258	Spleen	3.19676e-10	1.02894e-07	6.28892	Vagina	2.45083e-10	8.44348e-08	6.33005	NA	NA	NA	1	1	1	0	3	0.550903	-6.24943	0.654856	-6.26672	0.787839	-6.28737	NA	NA	0.5817	4.1196e-10	0.512561	3.68734e-10	0.430791	3.2289e-10	NA	NA	0.856472	6.90414e-08	0.948191	1.13756e-07	0.900933	1.07931e-07	NA	NA
MPHOSPH9	3.1223e-10	7.02948e-08	6.29258	Spleen	3.19676e-10	1.02894e-07	6.28892	smultixcan	3.1843e-11	9.86297e-09	1.24992	NA	NA	NA	1	1	1	0	3	0.550903	-6.24943	0.654856	-6.26672	0.214599	-1.23178	NA	NA	0.5817	4.1196e-10	0.512561	3.68734e-10	0.703685	2.84442e-11	NA	NA	0.856472	6.90414e-08	0.948191	1.13756e-07	0.955808	8.81116e-09	NA	NA
MPHOSPH9	3.1223e-10	7.02948e-08	6.29258	Stomach	2.76737e-11	1.14489e-08	6.65845	Adipose_Subcutaneous	3.2048e-10	8.96937e-08	6.28853	NA	NA	NA	1	1	1	0	3	0.550903	-6.24943	1.05471	-6.57493	0.632047	-6.26633	NA	NA	0.5817	4.1196e-10	0.291556	4.86746e-11	0.527356	3.69654e-10	NA	NA	0.856472	6.90414e-08	0.859902	1.75531e-08	0.927487	1.01279e-07	NA	NA
MPHOSPH9	3.1223e-10	7.02948e-08	6.29258	Stomach	2.76737e-11	1.14489e-08	6.65845	Adipose_Visceral_Omentum	3.2048e-10	9.35871e-08	6.28853	NA	NA	NA	1	1	1	0	3	0.550903	-6.24943	1.05471	-6.57493	0.632047	-6.26633	NA	NA	0.5817	4.1196e-10	0.291556	4.86746e-11	0.527356	3.69654e-10	NA	NA	0.856472	6.90414e-08	0.859902	1.75531e-08	0.922392	1.002e-07	NA	NA
MPHOSPH9	3.1223e-10	7.02948e-08	6.29258	Stomach	2.76737e-11	1.14489e-08	6.65845	Adrenal_Gland	2.45083e-10	7.37639e-08	6.33005	NA	NA	NA	1	1	1	0	3	0.550903	-6.24943	1.05471	-6.57493	0.787839	-6.28737	NA	NA	0.5817	4.1196e-10	0.291556	4.86746e-11	0.430791	3.2289e-10	NA	NA	0.856472	6.90414e-08	0.859902	1.75531e-08	0.901951	8.58259e-08	NA	NA
MPHOSPH9	3.1223e-10	7.02948e-08	6.29258	Stomach	2.76737e-11	1.14489e-08	6.65845	Artery_Aorta	2.79375e-09	6.2599e-07	5.94328	NA	NA	NA	1	1	1	0	3	0.550903	-6.24943	1.05471	-6.57493	1.0622	-5.84381	NA	NA	0.5817	4.1196e-10	0.291556	4.86746e-11	0.288144	5.10193e-09	NA	NA	0.856472	6.90414e-08	0.859902	1.75531e-08	0.844483	9.88816e-07	NA	NA
MPHOSPH9	3.1223e-10	7.02948e-08	6.29258	Stomach	2.76737e-11	1.14489e-08	6.65845	Artery_Coronary	2.45083e-10	7.65243e-08	6.33005	NA	NA	NA	1	1	1	0	3	0.550903	-6.24943	1.05471	-6.57493	0.787839	-6.28737	NA	NA	0.5817	4.1196e-10	0.291556	4.86746e-11	0.430791	3.2289e-10	NA	NA	0.856472	6.90414e-08	0.859902	1.75531e-08	0.894543	9.44718e-08	NA	NA
MPHOSPH9	3.1223e-10	7.02948e-08	6.29258	Stomach	2.76737e-11	1.14489e-08	6.65845	Artery_Tibial	3.2048e-10	8.57872e-08	6.28853	NA	NA	NA	1	1	1	0	3	0.550903	-6.24943	1.05471	-6.57493	0.632047	-6.26633	NA	NA	0.5817	4.1196e-10	0.291556	4.86746e-11	0.527356	3.69654e-10	NA	NA	0.856472	6.90414e-08	0.859902	1.75531e-08	0.92477	9.98773e-08	NA	NA
MPHOSPH9	3.1223e-10	7.02948e-08	6.29258	Stomach	2.76737e-11	1.14489e-08	6.65845	Brain_Anterior_cingulate_cortex_BA24	7.78081e-09	1.90169e-06	-5.77314	NA	NA	NA	1	1	1	0	3	0.550903	-6.24943	1.05471	-6.57493	-0.580958	5.76204	NA	NA	0.5817	4.1196e-10	0.291556	4.86746e-11	0.561269	8.31035e-09	NA	NA	0.856472	6.90414e-08	0.859902	1.75531e-08	0.932573	1.93811e-06	NA	NA
MPHOSPH9	3.1223e-10	7.02948e-08	6.29258	Stomach	2.76737e-11	1.14489e-08	6.65845	Brain_Caudate_basal_ganglia	2.45083e-10	7.80534e-08	6.33005	NA	NA	NA	1	1	1	0	3	0.550903	-6.24943	1.05471	-6.57493	0.787839	-6.28737	NA	NA	0.5817	4.1196e-10	0.291556	4.86746e-11	0.430791	3.2289e-10	NA	NA	0.856472	6.90414e-08	0.859902	1.75531e-08	0.900989	9.3252e-08	NA	NA
MPHOSPH9	3.1223e-10	7.02948e-08	6.29258	Stomach	2.76737e-11	1.14489e-08	6.65845	Brain_Cerebellar_Hemisphere	2.45083e-10	6.92185e-08	6.33005	NA	NA	NA	1	1	1	0	3	0.550903	-6.24943	1.05471	-6.57493	0.787839	-6.28737	NA	NA	0.5817	4.1196e-10	0.291556	4.86746e-11	0.430791	3.2289e-10	NA	NA	0.856472	6.90414e-08	0.859902	1.75531e-08	0.89483	8.68438e-08	NA	NA
MPHOSPH9	3.1223e-10	7.02948e-08	6.29258	Stomach	2.76737e-11	1.14489e-08	6.65845	Brain_Cerebellum	2.95992e-10	9.13791e-08	-6.30086	NA	NA	NA	1	1	1	0	3	0.550903	-6.24943	1.05471	-6.57493	-0.793533	6.25148	NA	NA	0.5817	4.1196e-10	0.291556	4.86746e-11	0.427468	4.06568e-10	NA	NA	0.856472	6.90414e-08	0.859902	1.75531e-08	0.894002	1.11796e-07	NA	NA
MPHOSPH9	3.1223e-10	7.02948e-08	6.29258	Stomach	2.76737e-11	1.14489e-08	6.65845	Brain_Cortex	3.2048e-10	9.84828e-08	6.28853	NA	NA	NA	1	1	1	0	3	0.550903	-6.24943	1.05471	-6.57493	0.632047	-6.26633	NA	NA	0.5817	4.1196e-10	0.291556	4.86746e-11	0.527356	3.69654e-10	NA	NA	0.856472	6.90414e-08	0.859902	1.75531e-08	0.924106	1.04095e-07	NA	NA
MPHOSPH9	3.1223e-10	7.02948e-08	6.29258	Stomach	2.76737e-11	1.14489e-08	6.65845	Brain_Frontal_Cortex_BA9	3.2048e-10	9.68652e-08	6.28853	NA	NA	NA	1	1	1	0	3	0.550903	-6.24943	1.05471	-6.57493	0.632047	-6.26633	NA	NA	0.5817	4.1196e-10	0.291556	4.86746e-11	0.527356	3.69654e-10	NA	NA	0.856472	6.90414e-08	0.859902	1.75531e-08	0.923204	1.04847e-07	NA	NA
MPHOSPH9	3.1223e-10	7.02948e-08	6.29258	Stomach	2.76737e-11	1.14489e-08	6.65845	Brain_Hippocampus	7.63345e-07	0.000112677	-4.94451	NA	NA	NA	1	1	1	0	3	0.550903	-6.24943	1.05471	-6.57493	-0.267867	4.97421	NA	NA	0.5817	4.1196e-10	0.291556	4.86746e-11	0.788802	6.55129e-07	NA	NA	0.856472	6.90414e-08	0.859902	1.75531e-08	0.97243	8.98456e-05	NA	NA
MPHOSPH9	3.1223e-10	7.02948e-08	6.29258	Stomach	2.76737e-11	1.14489e-08	6.65845	Brain_Hypothalamus	3.2048e-10	1.13159e-07	-6.28853	NA	NA	NA	1	1	1	0	3	0.550903	-6.24943	1.05471	-6.57493	-0.632047	6.26633	NA	NA	0.5817	4.1196e-10	0.291556	4.86746e-11	0.527356	3.69654e-10	NA	NA	0.856472	6.90414e-08	0.859902	1.75531e-08	0.927435	1.26818e-07	NA	NA
MPHOSPH9	3.1223e-10	7.02948e-08	6.29258	Stomach	2.76737e-11	1.14489e-08	6.65845	Brain_Nucleus_accumbens_basal_ganglia	7.63345e-07	9.49755e-05	-4.94451	NA	NA	NA	1	1	1	0	3	0.550903	-6.24943	1.05471	-6.57493	-0.550572	4.97421	NA	NA	0.5817	4.1196e-10	0.291556	4.86746e-11	0.581927	6.55129e-07	NA	NA	0.856472	6.90414e-08	0.859902	1.75531e-08	0.941832	7.60157e-05	NA	NA
MPHOSPH9	3.1223e-10	7.02948e-08	6.29258	Stomach	2.76737e-11	1.14489e-08	6.65845	Brain_Putamen_basal_ganglia	3.2048e-10	1.2466e-07	6.28853	NA	NA	NA	1	1	1	0	3	0.550903	-6.24943	1.05471	-6.57493	0.632047	-6.26633	NA	NA	0.5817	4.1196e-10	0.291556	4.86746e-11	0.527356	3.69654e-10	NA	NA	0.856472	6.90414e-08	0.859902	1.75531e-08	0.926379	1.26478e-07	NA	NA
MPHOSPH9	3.1223e-10	7.02948e-08	6.29258	Stomach	2.76737e-11	1.14489e-08	6.65845	Brain_Spinal_cord_cervical_c-1	2.79375e-09	8.01501e-07	5.94328	NA	NA	NA	1	1	1	0	3	0.550903	-6.24943	1.05471	-6.57493	1.0622	-5.84381	NA	NA	0.5817	4.1196e-10	0.291556	4.86746e-11	0.288144	5.10193e-09	NA	NA	0.856472	6.90414e-08	0.859902	1.75531e-08	0.860164	1.21513e-06	NA	NA
MPHOSPH9	3.1223e-10	7.02948e-08	6.29258	Stomach	2.76737e-11	1.14489e-08	6.65845	Brain_Substantia_nigra	3.2048e-10	1.21898e-07	6.28853	NA	NA	NA	1	1	1	0	3	0.550903	-6.24943	1.05471	-6.57493	0.632047	-6.26633	NA	NA	0.5817	4.1196e-10	0.291556	4.86746e-11	0.527356	3.69654e-10	NA	NA	0.856472	6.90414e-08	0.859902	1.75531e-08	0.92262	1.29158e-07	NA	NA
MPHOSPH9	3.1223e-10	7.02948e-08	6.29258	Stomach	2.76737e-11	1.14489e-08	6.65845	Breast_Mammary_Tissue	2.45083e-10	6.93205e-08	6.33005	NA	NA	NA	1	1	1	0	3	0.550903	-6.24943	1.05471	-6.57493	0.787839	-6.28737	NA	NA	0.5817	4.1196e-10	0.291556	4.86746e-11	0.430791	3.2289e-10	NA	NA	0.856472	6.90414e-08	0.859902	1.75531e-08	0.903435	8.69316e-08	NA	NA
MPHOSPH9	3.1223e-10	7.02948e-08	6.29258	Stomach	2.76737e-11	1.14489e-08	6.65845	Cells_Cultured_fibroblasts	3.2048e-10	8.85983e-08	6.28853	NA	NA	NA	1	1	1	0	3	0.550903	-6.24943	1.05471	-6.57493	0.632047	-6.26633	NA	NA	0.5817	4.1196e-10	0.291556	4.86746e-11	0.527356	3.69654e-10	NA	NA	0.856472	6.90414e-08	0.859902	1.75531e-08	0.923624	9.60478e-08	NA	NA
MPHOSPH9	3.1223e-10	7.02948e-08	6.29258	Stomach	2.76737e-11	1.14489e-08	6.65845	Cells_EBV-transformed_lymphocytes	2.45083e-10	6.10819e-08	6.33005	NA	NA	NA	1	1	1	0	3	0.550903	-6.24943	1.05471	-6.57493	0.787839	-6.28737	NA	NA	0.5817	4.1196e-10	0.291556	4.86746e-11	0.430791	3.2289e-10	NA	NA	0.856472	6.90414e-08	0.859902	1.75531e-08	0.8922	7.75849e-08	NA	NA
MPHOSPH9	3.1223e-10	7.02948e-08	6.29258	Stomach	2.76737e-11	1.14489e-08	6.65845	Colon_Sigmoid	3.2048e-10	8.67733e-08	6.28853	NA	NA	NA	1	1	1	0	3	0.550903	-6.24943	1.05471	-6.57493	0.632047	-6.26633	NA	NA	0.5817	4.1196e-10	0.291556	4.86746e-11	0.527356	3.69654e-10	NA	NA	0.856472	6.90414e-08	0.859902	1.75531e-08	0.930675	9.52222e-08	NA	NA
MPHOSPH9	3.1223e-10	7.02948e-08	6.29258	Stomach	2.76737e-11	1.14489e-08	6.65845	Colon_Transverse	2.45083e-10	7.85404e-08	6.33005	NA	NA	NA	1	1	1	0	3	0.550903	-6.24943	1.05471	-6.57493	0.787839	-6.28737	NA	NA	0.5817	4.1196e-10	0.291556	4.86746e-11	0.430791	3.2289e-10	NA	NA	0.856472	6.90414e-08	0.859902	1.75531e-08	0.902055	9.3615e-08	NA	NA
MPHOSPH9	3.1223e-10	7.02948e-08	6.29258	Stomach	2.76737e-11	1.14489e-08	6.65845	Esophagus_Gastroesophageal_Junction	2.45083e-10	7.38114e-08	6.33005	NA	NA	NA	1	1	1	0	3	0.550903	-6.24943	1.05471	-6.57493	0.787839	-6.28737	NA	NA	0.5817	4.1196e-10	0.291556	4.86746e-11	0.430791	3.2289e-10	NA	NA	0.856472	6.90414e-08	0.859902	1.75531e-08	0.903558	8.62466e-08	NA	NA
MPHOSPH9	3.1223e-10	7.02948e-08	6.29258	Stomach	2.76737e-11	1.14489e-08	6.65845	Esophagus_Mucosa	2.45083e-10	7.13842e-08	6.33005	NA	NA	NA	1	1	1	0	3	0.550903	-6.24943	1.05471	-6.57493	0.787839	-6.28737	NA	NA	0.5817	4.1196e-10	0.291556	4.86746e-11	0.430791	3.2289e-10	NA	NA	0.856472	6.90414e-08	0.859902	1.75531e-08	0.90119	8.58541e-08	NA	NA
MPHOSPH9	3.1223e-10	7.02948e-08	6.29258	Stomach	2.76737e-11	1.14489e-08	6.65845	Esophagus_Muscularis	3.2048e-10	9.33267e-08	6.28853	NA	NA	NA	1	1	1	0	3	0.550903	-6.24943	1.05471	-6.57493	0.632047	-6.26633	NA	NA	0.5817	4.1196e-10	0.291556	4.86746e-11	0.527356	3.69654e-10	NA	NA	0.856472	6.90414e-08	0.859902	1.75531e-08	0.92795	9.67372e-08	NA	NA
MPHOSPH9	3.1223e-10	7.02948e-08	6.29258	Stomach	2.76737e-11	1.14489e-08	6.65845	Heart_Atrial_Appendage	2.45083e-10	7.63112e-08	6.33005	NA	NA	NA	1	1	1	0	3	0.550903	-6.24943	1.05471	-6.57493	0.787839	-6.28737	NA	NA	0.5817	4.1196e-10	0.291556	4.86746e-11	0.430791	3.2289e-10	NA	NA	0.856472	6.90414e-08	0.859902	1.75531e-08	0.898515	9.32829e-08	NA	NA
MPHOSPH9	3.1223e-10	7.02948e-08	6.29258	Stomach	2.76737e-11	1.14489e-08	6.65845	Heart_Left_Ventricle	3.2048e-10	9.85736e-08	6.28853	NA	NA	NA	1	1	1	0	3	0.550903	-6.24943	1.05471	-6.57493	0.632047	-6.26633	NA	NA	0.5817	4.1196e-10	0.291556	4.86746e-11	0.527356	3.69654e-10	NA	NA	0.856472	6.90414e-08	0.859902	1.75531e-08	0.934866	1.02497e-07	NA	NA
MPHOSPH9	3.1223e-10	7.02948e-08	6.29258	Stomach	2.76737e-11	1.14489e-08	6.65845	Kidney_Cortex	2.79375e-09	1.24305e-06	5.94328	NA	NA	NA	1	1	1	0	3	0.550903	-6.24943	1.05471	-6.57493	1.0622	-5.84381	NA	NA	0.5817	4.1196e-10	0.291556	4.86746e-11	0.288144	5.10193e-09	NA	NA	0.856472	6.90414e-08	0.859902	1.75531e-08	0.849491	1.68765e-06	NA	NA
MPHOSPH9	3.1223e-10	7.02948e-08	6.29258	Stomach	2.76737e-11	1.14489e-08	6.65845	Liver	2.45083e-10	8.57641e-08	6.33005	NA	NA	NA	1	1	1	0	3	0.550903	-6.24943	1.05471	-6.57493	0.787839	-6.28737	NA	NA	0.5817	4.1196e-10	0.291556	4.86746e-11	0.430791	3.2289e-10	NA	NA	0.856472	6.90414e-08	0.859902	1.75531e-08	0.891494	1.09555e-07	NA	NA
MPHOSPH9	3.1223e-10	7.02948e-08	6.29258	Stomach	2.76737e-11	1.14489e-08	6.65845	Lung	2.45083e-10	6.96037e-08	6.33005	NA	NA	NA	1	1	1	0	3	0.550903	-6.24943	1.05471	-6.57493	0.787839	-6.28737	NA	NA	0.5817	4.1196e-10	0.291556	4.86746e-11	0.430791	3.2289e-10	NA	NA	0.856472	6.90414e-08	0.859902	1.75531e-08	0.893739	9.039e-08	NA	NA
MPHOSPH9	3.1223e-10	7.02948e-08	6.29258	Stomach	2.76737e-11	1.14489e-08	6.65845	Minor_Salivary_Gland	3.2048e-10	8.85668e-08	6.28853	NA	NA	NA	1	1	1	0	3	0.550903	-6.24943	1.05471	-6.57493	0.632047	-6.26633	NA	NA	0.5817	4.1196e-10	0.291556	4.86746e-11	0.527356	3.69654e-10	NA	NA	0.856472	6.90414e-08	0.859902	1.75531e-08	0.923422	1.08449e-07	NA	NA
MPHOSPH9	3.1223e-10	7.02948e-08	6.29258	Stomach	2.76737e-11	1.14489e-08	6.65845	Muscle_Skeletal	3.2048e-10	1.01023e-07	6.28853	NA	NA	NA	1	1	1	0	3	0.550903	-6.24943	1.05471	-6.57493	0.632047	-6.26633	NA	NA	0.5817	4.1196e-10	0.291556	4.86746e-11	0.527356	3.69654e-10	NA	NA	0.856472	6.90414e-08	0.859902	1.75531e-08	0.926311	1.06502e-07	NA	NA
MPHOSPH9	3.1223e-10	7.02948e-08	6.29258	Stomach	2.76737e-11	1.14489e-08	6.65845	Nerve_Tibial	2.45083e-10	6.93563e-08	6.33005	NA	NA	NA	1	1	1	0	3	0.550903	-6.24943	1.05471	-6.57493	0.787839	-6.28737	NA	NA	0.5817	4.1196e-10	0.291556	4.86746e-11	0.430791	3.2289e-10	NA	NA	0.856472	6.90414e-08	0.859902	1.75531e-08	0.900425	9.09172e-08	NA	NA
MPHOSPH9	3.1223e-10	7.02948e-08	6.29258	Stomach	2.76737e-11	1.14489e-08	6.65845	Ovary	2.45083e-10	8.76559e-08	6.33005	NA	NA	NA	1	1	1	0	3	0.550903	-6.24943	1.05471	-6.57493	0.787839	-6.28737	NA	NA	0.5817	4.1196e-10	0.291556	4.86746e-11	0.430791	3.2289e-10	NA	NA	0.856472	6.90414e-08	0.859902	1.75531e-08	0.900295	9.86043e-08	NA	NA
MPHOSPH9	3.1223e-10	7.02948e-08	6.29258	Stomach	2.76737e-11	1.14489e-08	6.65845	Pancreas	3.2048e-10	1.11437e-07	-6.28853	NA	NA	NA	1	1	1	0	3	0.550903	-6.24943	1.05471	-6.57493	-0.632047	6.26633	NA	NA	0.5817	4.1196e-10	0.291556	4.86746e-11	0.527356	3.69654e-10	NA	NA	0.856472	6.90414e-08	0.859902	1.75531e-08	0.926402	1.18393e-07	NA	NA
MPHOSPH9	3.1223e-10	7.02948e-08	6.29258	Stomach	2.76737e-11	1.14489e-08	6.65845	Pituitary	2.45083e-10	7.58932e-08	6.33005	NA	NA	NA	1	1	1	0	3	0.550903	-6.24943	1.05471	-6.57493	0.787839	-6.28737	NA	NA	0.5817	4.1196e-10	0.291556	4.86746e-11	0.430791	3.2289e-10	NA	NA	0.856472	6.90414e-08	0.859902	1.75531e-08	0.908197	9.23823e-08	NA	NA
MPHOSPH9	3.1223e-10	7.02948e-08	6.29258	Stomach	2.76737e-11	1.14489e-08	6.65845	Prostate	3.2048e-10	9.06488e-08	6.28853	NA	NA	NA	1	1	1	0	3	0.550903	-6.24943	1.05471	-6.57493	0.632047	-6.26633	NA	NA	0.5817	4.1196e-10	0.291556	4.86746e-11	0.527356	3.69654e-10	NA	NA	0.856472	6.90414e-08	0.859902	1.75531e-08	0.925942	1.03364e-07	NA	NA
MPHOSPH9	3.1223e-10	7.02948e-08	6.29258	Stomach	2.76737e-11	1.14489e-08	6.65845	Skin_Not_Sun_Exposed_Suprapubic	3.2048e-10	1.03362e-07	6.28853	NA	NA	NA	1	1	1	0	3	0.550903	-6.24943	1.05471	-6.57493	0.632047	-6.26633	NA	NA	0.5817	4.1196e-10	0.291556	4.86746e-11	0.527356	3.69654e-10	NA	NA	0.856472	6.90414e-08	0.859902	1.75531e-08	0.931207	1.02141e-07	NA	NA
MPHOSPH9	3.1223e-10	7.02948e-08	6.29258	Stomach	2.76737e-11	1.14489e-08	6.65845	Skin_Sun_Exposed_Lower_leg	3.2048e-10	8.78148e-08	6.28853	NA	NA	NA	1	1	1	0	3	0.550903	-6.24943	1.05471	-6.57493	0.632047	-6.26633	NA	NA	0.5817	4.1196e-10	0.291556	4.86746e-11	0.527356	3.69654e-10	NA	NA	0.856472	6.90414e-08	0.859902	1.75531e-08	0.929028	9.12257e-08	NA	NA
MPHOSPH9	3.1223e-10	7.02948e-08	6.29258	Stomach	2.76737e-11	1.14489e-08	6.65845	Small_Intestine_Terminal_Ileum	3.2048e-10	9.58237e-08	6.28853	NA	NA	NA	1	1	1	0	3	0.550903	-6.24943	1.05471	-6.57493	0.632047	-6.26633	NA	NA	0.5817	4.1196e-10	0.291556	4.86746e-11	0.527356	3.69654e-10	NA	NA	0.856472	6.90414e-08	0.859902	1.75531e-08	0.928832	1.01891e-07	NA	NA
MPHOSPH9	3.1223e-10	7.02948e-08	6.29258	Stomach	2.76737e-11	1.14489e-08	6.65845	Spleen	2.45083e-10	7.36732e-08	6.33005	NA	NA	NA	1	1	1	0	3	0.550903	-6.24943	1.05471	-6.57493	0.787839	-6.28737	NA	NA	0.5817	4.1196e-10	0.291556	4.86746e-11	0.430791	3.2289e-10	NA	NA	0.856472	6.90414e-08	0.859902	1.75531e-08	0.894537	8.69746e-08	NA	NA
MPHOSPH9	3.1223e-10	7.02948e-08	6.29258	Stomach	2.76737e-11	1.14489e-08	6.65845	Stomach	2.45083e-10	8.20259e-08	6.33005	NA	NA	NA	1	1	1	0	3	0.550903	-6.24943	1.05471	-6.57493	0.787839	-6.28737	NA	NA	0.5817	4.1196e-10	0.291556	4.86746e-11	0.430791	3.2289e-10	NA	NA	0.856472	6.90414e-08	0.859902	1.75531e-08	0.907716	1.08776e-07	NA	NA
MPHOSPH9	3.1223e-10	7.02948e-08	6.29258	Stomach	2.76737e-11	1.14489e-08	6.65845	Testis	2.52375e-10	8.59757e-08	6.32552	NA	NA	NA	1	1	1	0	3	0.550903	-6.24943	1.05471	-6.57493	0.666551	-6.29947	NA	NA	0.5817	4.1196e-10	0.291556	4.86746e-11	0.505059	2.98663e-10	NA	NA	0.856472	6.90414e-08	0.859902	1.75531e-08	0.925377	9.41894e-08	NA	NA
MPHOSPH9	3.1223e-10	7.02948e-08	6.29258	Stomach	2.76737e-11	1.14489e-08	6.65845	Thyroid	2.45083e-10	7.98998e-08	6.33005	NA	NA	NA	1	1	1	0	3	0.550903	-6.24943	1.05471	-6.57493	0.787839	-6.28737	NA	NA	0.5817	4.1196e-10	0.291556	4.86746e-11	0.430791	3.2289e-10	NA	NA	0.856472	6.90414e-08	0.859902	1.75531e-08	0.901134	9.331e-08	NA	NA
MPHOSPH9	3.1223e-10	7.02948e-08	6.29258	Stomach	2.76737e-11	1.14489e-08	6.65845	Uterus	2.45083e-10	7.97539e-08	6.33005	NA	NA	NA	1	1	1	0	3	0.550903	-6.24943	1.05471	-6.57493	0.787839	-6.28737	NA	NA	0.5817	4.1196e-10	0.291556	4.86746e-11	0.430791	3.2289e-10	NA	NA	0.856472	6.90414e-08	0.859902	1.75531e-08	0.901006	9.43318e-08	NA	NA
MPHOSPH9	3.1223e-10	7.02948e-08	6.29258	Stomach	2.76737e-11	1.14489e-08	6.65845	Vagina	2.45083e-10	8.44348e-08	6.33005	NA	NA	NA	1	1	1	0	3	0.550903	-6.24943	1.05471	-6.57493	0.787839	-6.28737	NA	NA	0.5817	4.1196e-10	0.291556	4.86746e-11	0.430791	3.2289e-10	NA	NA	0.856472	6.90414e-08	0.859902	1.75531e-08	0.900933	1.07931e-07	NA	NA
MPHOSPH9	3.1223e-10	7.02948e-08	6.29258	Stomach	2.76737e-11	1.14489e-08	6.65845	smultixcan	3.1843e-11	9.86297e-09	1.24992	NA	NA	NA	1	1	1	0	3	0.550903	-6.24943	1.05471	-6.57493	0.214599	-1.23178	NA	NA	0.5817	4.1196e-10	0.291556	4.86746e-11	0.703685	2.84442e-11	NA	NA	0.856472	6.90414e-08	0.859902	1.75531e-08	0.955808	8.81116e-09	NA	NA
MPHOSPH9	3.1223e-10	7.02948e-08	6.29258	Testis	3.6237e-10	1.2374e-07	6.26943	Adipose_Subcutaneous	3.2048e-10	8.96937e-08	6.28853	NA	NA	NA	1	1	1	0	3	0.550903	-6.24943	0.647123	-6.24871	0.632047	-6.26633	NA	NA	0.5817	4.1196e-10	0.517552	4.13854e-10	0.527356	3.69654e-10	NA	NA	0.856472	6.90414e-08	0.936187	1.45178e-07	0.927487	1.01279e-07	NA	NA
MPHOSPH9	3.1223e-10	7.02948e-08	6.29258	Testis	3.6237e-10	1.2374e-07	6.26943	Adipose_Visceral_Omentum	3.2048e-10	9.35871e-08	6.28853	NA	NA	NA	1	1	1	0	3	0.550903	-6.24943	0.647123	-6.24871	0.632047	-6.26633	NA	NA	0.5817	4.1196e-10	0.517552	4.13854e-10	0.527356	3.69654e-10	NA	NA	0.856472	6.90414e-08	0.936187	1.45178e-07	0.922392	1.002e-07	NA	NA
MPHOSPH9	3.1223e-10	7.02948e-08	6.29258	Testis	3.6237e-10	1.2374e-07	6.26943	Adrenal_Gland	2.45083e-10	7.37639e-08	6.33005	NA	NA	NA	1	1	1	0	3	0.550903	-6.24943	0.647123	-6.24871	0.787839	-6.28737	NA	NA	0.5817	4.1196e-10	0.517552	4.13854e-10	0.430791	3.2289e-10	NA	NA	0.856472	6.90414e-08	0.936187	1.45178e-07	0.901951	8.58259e-08	NA	NA
MPHOSPH9	3.1223e-10	7.02948e-08	6.29258	Testis	3.6237e-10	1.2374e-07	6.26943	Artery_Aorta	2.79375e-09	6.2599e-07	5.94328	NA	NA	NA	1	1	1	0	3	0.550903	-6.24943	0.647123	-6.24871	1.0622	-5.84381	NA	NA	0.5817	4.1196e-10	0.517552	4.13854e-10	0.288144	5.10193e-09	NA	NA	0.856472	6.90414e-08	0.936187	1.45178e-07	0.844483	9.88816e-07	NA	NA
MPHOSPH9	3.1223e-10	7.02948e-08	6.29258	Testis	3.6237e-10	1.2374e-07	6.26943	Artery_Coronary	2.45083e-10	7.65243e-08	6.33005	NA	NA	NA	1	1	1	0	3	0.550903	-6.24943	0.647123	-6.24871	0.787839	-6.28737	NA	NA	0.5817	4.1196e-10	0.517552	4.13854e-10	0.430791	3.2289e-10	NA	NA	0.856472	6.90414e-08	0.936187	1.45178e-07	0.894543	9.44718e-08	NA	NA
MPHOSPH9	3.1223e-10	7.02948e-08	6.29258	Testis	3.6237e-10	1.2374e-07	6.26943	Artery_Tibial	3.2048e-10	8.57872e-08	6.28853	NA	NA	NA	1	1	1	0	3	0.550903	-6.24943	0.647123	-6.24871	0.632047	-6.26633	NA	NA	0.5817	4.1196e-10	0.517552	4.13854e-10	0.527356	3.69654e-10	NA	NA	0.856472	6.90414e-08	0.936187	1.45178e-07	0.92477	9.98773e-08	NA	NA
MPHOSPH9	3.1223e-10	7.02948e-08	6.29258	Testis	3.6237e-10	1.2374e-07	6.26943	Brain_Anterior_cingulate_cortex_BA24	7.78081e-09	1.90169e-06	-5.77314	NA	NA	NA	1	1	1	0	3	0.550903	-6.24943	0.647123	-6.24871	-0.580958	5.76204	NA	NA	0.5817	4.1196e-10	0.517552	4.13854e-10	0.561269	8.31035e-09	NA	NA	0.856472	6.90414e-08	0.936187	1.45178e-07	0.932573	1.93811e-06	NA	NA
MPHOSPH9	3.1223e-10	7.02948e-08	6.29258	Testis	3.6237e-10	1.2374e-07	6.26943	Brain_Caudate_basal_ganglia	2.45083e-10	7.80534e-08	6.33005	NA	NA	NA	1	1	1	0	3	0.550903	-6.24943	0.647123	-6.24871	0.787839	-6.28737	NA	NA	0.5817	4.1196e-10	0.517552	4.13854e-10	0.430791	3.2289e-10	NA	NA	0.856472	6.90414e-08	0.936187	1.45178e-07	0.900989	9.3252e-08	NA	NA
MPHOSPH9	3.1223e-10	7.02948e-08	6.29258	Testis	3.6237e-10	1.2374e-07	6.26943	Brain_Cerebellar_Hemisphere	2.45083e-10	6.92185e-08	6.33005	NA	NA	NA	1	1	1	0	3	0.550903	-6.24943	0.647123	-6.24871	0.787839	-6.28737	NA	NA	0.5817	4.1196e-10	0.517552	4.13854e-10	0.430791	3.2289e-10	NA	NA	0.856472	6.90414e-08	0.936187	1.45178e-07	0.89483	8.68438e-08	NA	NA
MPHOSPH9	3.1223e-10	7.02948e-08	6.29258	Testis	3.6237e-10	1.2374e-07	6.26943	Brain_Cerebellum	2.95992e-10	9.13791e-08	-6.30086	NA	NA	NA	1	1	1	0	3	0.550903	-6.24943	0.647123	-6.24871	-0.793533	6.25148	NA	NA	0.5817	4.1196e-10	0.517552	4.13854e-10	0.427468	4.06568e-10	NA	NA	0.856472	6.90414e-08	0.936187	1.45178e-07	0.894002	1.11796e-07	NA	NA
MPHOSPH9	3.1223e-10	7.02948e-08	6.29258	Testis	3.6237e-10	1.2374e-07	6.26943	Brain_Cortex	3.2048e-10	9.84828e-08	6.28853	NA	NA	NA	1	1	1	0	3	0.550903	-6.24943	0.647123	-6.24871	0.632047	-6.26633	NA	NA	0.5817	4.1196e-10	0.517552	4.13854e-10	0.527356	3.69654e-10	NA	NA	0.856472	6.90414e-08	0.936187	1.45178e-07	0.924106	1.04095e-07	NA	NA
MPHOSPH9	3.1223e-10	7.02948e-08	6.29258	Testis	3.6237e-10	1.2374e-07	6.26943	Brain_Frontal_Cortex_BA9	3.2048e-10	9.68652e-08	6.28853	NA	NA	NA	1	1	1	0	3	0.550903	-6.24943	0.647123	-6.24871	0.632047	-6.26633	NA	NA	0.5817	4.1196e-10	0.517552	4.13854e-10	0.527356	3.69654e-10	NA	NA	0.856472	6.90414e-08	0.936187	1.45178e-07	0.923204	1.04847e-07	NA	NA
MPHOSPH9	3.1223e-10	7.02948e-08	6.29258	Testis	3.6237e-10	1.2374e-07	6.26943	Brain_Hippocampus	7.63345e-07	0.000112677	-4.94451	NA	NA	NA	1	1	1	0	3	0.550903	-6.24943	0.647123	-6.24871	-0.267867	4.97421	NA	NA	0.5817	4.1196e-10	0.517552	4.13854e-10	0.788802	6.55129e-07	NA	NA	0.856472	6.90414e-08	0.936187	1.45178e-07	0.97243	8.98456e-05	NA	NA
MPHOSPH9	3.1223e-10	7.02948e-08	6.29258	Testis	3.6237e-10	1.2374e-07	6.26943	Brain_Hypothalamus	3.2048e-10	1.13159e-07	-6.28853	NA	NA	NA	1	1	1	0	3	0.550903	-6.24943	0.647123	-6.24871	-0.632047	6.26633	NA	NA	0.5817	4.1196e-10	0.517552	4.13854e-10	0.527356	3.69654e-10	NA	NA	0.856472	6.90414e-08	0.936187	1.45178e-07	0.927435	1.26818e-07	NA	NA
MPHOSPH9	3.1223e-10	7.02948e-08	6.29258	Testis	3.6237e-10	1.2374e-07	6.26943	Brain_Nucleus_accumbens_basal_ganglia	7.63345e-07	9.49755e-05	-4.94451	NA	NA	NA	1	1	1	0	3	0.550903	-6.24943	0.647123	-6.24871	-0.550572	4.97421	NA	NA	0.5817	4.1196e-10	0.517552	4.13854e-10	0.581927	6.55129e-07	NA	NA	0.856472	6.90414e-08	0.936187	1.45178e-07	0.941832	7.60157e-05	NA	NA
MPHOSPH9	3.1223e-10	7.02948e-08	6.29258	Testis	3.6237e-10	1.2374e-07	6.26943	Brain_Putamen_basal_ganglia	3.2048e-10	1.2466e-07	6.28853	NA	NA	NA	1	1	1	0	3	0.550903	-6.24943	0.647123	-6.24871	0.632047	-6.26633	NA	NA	0.5817	4.1196e-10	0.517552	4.13854e-10	0.527356	3.69654e-10	NA	NA	0.856472	6.90414e-08	0.936187	1.45178e-07	0.926379	1.26478e-07	NA	NA
MPHOSPH9	3.1223e-10	7.02948e-08	6.29258	Testis	3.6237e-10	1.2374e-07	6.26943	Brain_Spinal_cord_cervical_c-1	2.79375e-09	8.01501e-07	5.94328	NA	NA	NA	1	1	1	0	3	0.550903	-6.24943	0.647123	-6.24871	1.0622	-5.84381	NA	NA	0.5817	4.1196e-10	0.517552	4.13854e-10	0.288144	5.10193e-09	NA	NA	0.856472	6.90414e-08	0.936187	1.45178e-07	0.860164	1.21513e-06	NA	NA
MPHOSPH9	3.1223e-10	7.02948e-08	6.29258	Testis	3.6237e-10	1.2374e-07	6.26943	Brain_Substantia_nigra	3.2048e-10	1.21898e-07	6.28853	NA	NA	NA	1	1	1	0	3	0.550903	-6.24943	0.647123	-6.24871	0.632047	-6.26633	NA	NA	0.5817	4.1196e-10	0.517552	4.13854e-10	0.527356	3.69654e-10	NA	NA	0.856472	6.90414e-08	0.936187	1.45178e-07	0.92262	1.29158e-07	NA	NA
MPHOSPH9	3.1223e-10	7.02948e-08	6.29258	Testis	3.6237e-10	1.2374e-07	6.26943	Breast_Mammary_Tissue	2.45083e-10	6.93205e-08	6.33005	NA	NA	NA	1	1	1	0	3	0.550903	-6.24943	0.647123	-6.24871	0.787839	-6.28737	NA	NA	0.5817	4.1196e-10	0.517552	4.13854e-10	0.430791	3.2289e-10	NA	NA	0.856472	6.90414e-08	0.936187	1.45178e-07	0.903435	8.69316e-08	NA	NA
MPHOSPH9	3.1223e-10	7.02948e-08	6.29258	Testis	3.6237e-10	1.2374e-07	6.26943	Cells_Cultured_fibroblasts	3.2048e-10	8.85983e-08	6.28853	NA	NA	NA	1	1	1	0	3	0.550903	-6.24943	0.647123	-6.24871	0.632047	-6.26633	NA	NA	0.5817	4.1196e-10	0.517552	4.13854e-10	0.527356	3.69654e-10	NA	NA	0.856472	6.90414e-08	0.936187	1.45178e-07	0.923624	9.60478e-08	NA	NA
MPHOSPH9	3.1223e-10	7.02948e-08	6.29258	Testis	3.6237e-10	1.2374e-07	6.26943	Cells_EBV-transformed_lymphocytes	2.45083e-10	6.10819e-08	6.33005	NA	NA	NA	1	1	1	0	3	0.550903	-6.24943	0.647123	-6.24871	0.787839	-6.28737	NA	NA	0.5817	4.1196e-10	0.517552	4.13854e-10	0.430791	3.2289e-10	NA	NA	0.856472	6.90414e-08	0.936187	1.45178e-07	0.8922	7.75849e-08	NA	NA
MPHOSPH9	3.1223e-10	7.02948e-08	6.29258	Testis	3.6237e-10	1.2374e-07	6.26943	Colon_Sigmoid	3.2048e-10	8.67733e-08	6.28853	NA	NA	NA	1	1	1	0	3	0.550903	-6.24943	0.647123	-6.24871	0.632047	-6.26633	NA	NA	0.5817	4.1196e-10	0.517552	4.13854e-10	0.527356	3.69654e-10	NA	NA	0.856472	6.90414e-08	0.936187	1.45178e-07	0.930675	9.52222e-08	NA	NA
MPHOSPH9	3.1223e-10	7.02948e-08	6.29258	Testis	3.6237e-10	1.2374e-07	6.26943	Colon_Transverse	2.45083e-10	7.85404e-08	6.33005	NA	NA	NA	1	1	1	0	3	0.550903	-6.24943	0.647123	-6.24871	0.787839	-6.28737	NA	NA	0.5817	4.1196e-10	0.517552	4.13854e-10	0.430791	3.2289e-10	NA	NA	0.856472	6.90414e-08	0.936187	1.45178e-07	0.902055	9.3615e-08	NA	NA
MPHOSPH9	3.1223e-10	7.02948e-08	6.29258	Testis	3.6237e-10	1.2374e-07	6.26943	Esophagus_Gastroesophageal_Junction	2.45083e-10	7.38114e-08	6.33005	NA	NA	NA	1	1	1	0	3	0.550903	-6.24943	0.647123	-6.24871	0.787839	-6.28737	NA	NA	0.5817	4.1196e-10	0.517552	4.13854e-10	0.430791	3.2289e-10	NA	NA	0.856472	6.90414e-08	0.936187	1.45178e-07	0.903558	8.62466e-08	NA	NA
MPHOSPH9	3.1223e-10	7.02948e-08	6.29258	Testis	3.6237e-10	1.2374e-07	6.26943	Esophagus_Mucosa	2.45083e-10	7.13842e-08	6.33005	NA	NA	NA	1	1	1	0	3	0.550903	-6.24943	0.647123	-6.24871	0.787839	-6.28737	NA	NA	0.5817	4.1196e-10	0.517552	4.13854e-10	0.430791	3.2289e-10	NA	NA	0.856472	6.90414e-08	0.936187	1.45178e-07	0.90119	8.58541e-08	NA	NA
MPHOSPH9	3.1223e-10	7.02948e-08	6.29258	Testis	3.6237e-10	1.2374e-07	6.26943	Esophagus_Muscularis	3.2048e-10	9.33267e-08	6.28853	NA	NA	NA	1	1	1	0	3	0.550903	-6.24943	0.647123	-6.24871	0.632047	-6.26633	NA	NA	0.5817	4.1196e-10	0.517552	4.13854e-10	0.527356	3.69654e-10	NA	NA	0.856472	6.90414e-08	0.936187	1.45178e-07	0.92795	9.67372e-08	NA	NA
MPHOSPH9	3.1223e-10	7.02948e-08	6.29258	Testis	3.6237e-10	1.2374e-07	6.26943	Heart_Atrial_Appendage	2.45083e-10	7.63112e-08	6.33005	NA	NA	NA	1	1	1	0	3	0.550903	-6.24943	0.647123	-6.24871	0.787839	-6.28737	NA	NA	0.5817	4.1196e-10	0.517552	4.13854e-10	0.430791	3.2289e-10	NA	NA	0.856472	6.90414e-08	0.936187	1.45178e-07	0.898515	9.32829e-08	NA	NA
MPHOSPH9	3.1223e-10	7.02948e-08	6.29258	Testis	3.6237e-10	1.2374e-07	6.26943	Heart_Left_Ventricle	3.2048e-10	9.85736e-08	6.28853	NA	NA	NA	1	1	1	0	3	0.550903	-6.24943	0.647123	-6.24871	0.632047	-6.26633	NA	NA	0.5817	4.1196e-10	0.517552	4.13854e-10	0.527356	3.69654e-10	NA	NA	0.856472	6.90414e-08	0.936187	1.45178e-07	0.934866	1.02497e-07	NA	NA
MPHOSPH9	3.1223e-10	7.02948e-08	6.29258	Testis	3.6237e-10	1.2374e-07	6.26943	Kidney_Cortex	2.79375e-09	1.24305e-06	5.94328	NA	NA	NA	1	1	1	0	3	0.550903	-6.24943	0.647123	-6.24871	1.0622	-5.84381	NA	NA	0.5817	4.1196e-10	0.517552	4.13854e-10	0.288144	5.10193e-09	NA	NA	0.856472	6.90414e-08	0.936187	1.45178e-07	0.849491	1.68765e-06	NA	NA
MPHOSPH9	3.1223e-10	7.02948e-08	6.29258	Testis	3.6237e-10	1.2374e-07	6.26943	Liver	2.45083e-10	8.57641e-08	6.33005	NA	NA	NA	1	1	1	0	3	0.550903	-6.24943	0.647123	-6.24871	0.787839	-6.28737	NA	NA	0.5817	4.1196e-10	0.517552	4.13854e-10	0.430791	3.2289e-10	NA	NA	0.856472	6.90414e-08	0.936187	1.45178e-07	0.891494	1.09555e-07	NA	NA
MPHOSPH9	3.1223e-10	7.02948e-08	6.29258	Testis	3.6237e-10	1.2374e-07	6.26943	Lung	2.45083e-10	6.96037e-08	6.33005	NA	NA	NA	1	1	1	0	3	0.550903	-6.24943	0.647123	-6.24871	0.787839	-6.28737	NA	NA	0.5817	4.1196e-10	0.517552	4.13854e-10	0.430791	3.2289e-10	NA	NA	0.856472	6.90414e-08	0.936187	1.45178e-07	0.893739	9.039e-08	NA	NA
MPHOSPH9	3.1223e-10	7.02948e-08	6.29258	Testis	3.6237e-10	1.2374e-07	6.26943	Minor_Salivary_Gland	3.2048e-10	8.85668e-08	6.28853	NA	NA	NA	1	1	1	0	3	0.550903	-6.24943	0.647123	-6.24871	0.632047	-6.26633	NA	NA	0.5817	4.1196e-10	0.517552	4.13854e-10	0.527356	3.69654e-10	NA	NA	0.856472	6.90414e-08	0.936187	1.45178e-07	0.923422	1.08449e-07	NA	NA
MPHOSPH9	3.1223e-10	7.02948e-08	6.29258	Testis	3.6237e-10	1.2374e-07	6.26943	Muscle_Skeletal	3.2048e-10	1.01023e-07	6.28853	NA	NA	NA	1	1	1	0	3	0.550903	-6.24943	0.647123	-6.24871	0.632047	-6.26633	NA	NA	0.5817	4.1196e-10	0.517552	4.13854e-10	0.527356	3.69654e-10	NA	NA	0.856472	6.90414e-08	0.936187	1.45178e-07	0.926311	1.06502e-07	NA	NA
MPHOSPH9	3.1223e-10	7.02948e-08	6.29258	Testis	3.6237e-10	1.2374e-07	6.26943	Nerve_Tibial	2.45083e-10	6.93563e-08	6.33005	NA	NA	NA	1	1	1	0	3	0.550903	-6.24943	0.647123	-6.24871	0.787839	-6.28737	NA	NA	0.5817	4.1196e-10	0.517552	4.13854e-10	0.430791	3.2289e-10	NA	NA	0.856472	6.90414e-08	0.936187	1.45178e-07	0.900425	9.09172e-08	NA	NA
MPHOSPH9	3.1223e-10	7.02948e-08	6.29258	Testis	3.6237e-10	1.2374e-07	6.26943	Ovary	2.45083e-10	8.76559e-08	6.33005	NA	NA	NA	1	1	1	0	3	0.550903	-6.24943	0.647123	-6.24871	0.787839	-6.28737	NA	NA	0.5817	4.1196e-10	0.517552	4.13854e-10	0.430791	3.2289e-10	NA	NA	0.856472	6.90414e-08	0.936187	1.45178e-07	0.900295	9.86043e-08	NA	NA
MPHOSPH9	3.1223e-10	7.02948e-08	6.29258	Testis	3.6237e-10	1.2374e-07	6.26943	Pancreas	3.2048e-10	1.11437e-07	-6.28853	NA	NA	NA	1	1	1	0	3	0.550903	-6.24943	0.647123	-6.24871	-0.632047	6.26633	NA	NA	0.5817	4.1196e-10	0.517552	4.13854e-10	0.527356	3.69654e-10	NA	NA	0.856472	6.90414e-08	0.936187	1.45178e-07	0.926402	1.18393e-07	NA	NA
MPHOSPH9	3.1223e-10	7.02948e-08	6.29258	Testis	3.6237e-10	1.2374e-07	6.26943	Pituitary	2.45083e-10	7.58932e-08	6.33005	NA	NA	NA	1	1	1	0	3	0.550903	-6.24943	0.647123	-6.24871	0.787839	-6.28737	NA	NA	0.5817	4.1196e-10	0.517552	4.13854e-10	0.430791	3.2289e-10	NA	NA	0.856472	6.90414e-08	0.936187	1.45178e-07	0.908197	9.23823e-08	NA	NA
MPHOSPH9	3.1223e-10	7.02948e-08	6.29258	Testis	3.6237e-10	1.2374e-07	6.26943	Prostate	3.2048e-10	9.06488e-08	6.28853	NA	NA	NA	1	1	1	0	3	0.550903	-6.24943	0.647123	-6.24871	0.632047	-6.26633	NA	NA	0.5817	4.1196e-10	0.517552	4.13854e-10	0.527356	3.69654e-10	NA	NA	0.856472	6.90414e-08	0.936187	1.45178e-07	0.925942	1.03364e-07	NA	NA
MPHOSPH9	3.1223e-10	7.02948e-08	6.29258	Testis	3.6237e-10	1.2374e-07	6.26943	Skin_Not_Sun_Exposed_Suprapubic	3.2048e-10	1.03362e-07	6.28853	NA	NA	NA	1	1	1	0	3	0.550903	-6.24943	0.647123	-6.24871	0.632047	-6.26633	NA	NA	0.5817	4.1196e-10	0.517552	4.13854e-10	0.527356	3.69654e-10	NA	NA	0.856472	6.90414e-08	0.936187	1.45178e-07	0.931207	1.02141e-07	NA	NA
MPHOSPH9	3.1223e-10	7.02948e-08	6.29258	Testis	3.6237e-10	1.2374e-07	6.26943	Skin_Sun_Exposed_Lower_leg	3.2048e-10	8.78148e-08	6.28853	NA	NA	NA	1	1	1	0	3	0.550903	-6.24943	0.647123	-6.24871	0.632047	-6.26633	NA	NA	0.5817	4.1196e-10	0.517552	4.13854e-10	0.527356	3.69654e-10	NA	NA	0.856472	6.90414e-08	0.936187	1.45178e-07	0.929028	9.12257e-08	NA	NA
MPHOSPH9	3.1223e-10	7.02948e-08	6.29258	Testis	3.6237e-10	1.2374e-07	6.26943	Small_Intestine_Terminal_Ileum	3.2048e-10	9.58237e-08	6.28853	NA	NA	NA	1	1	1	0	3	0.550903	-6.24943	0.647123	-6.24871	0.632047	-6.26633	NA	NA	0.5817	4.1196e-10	0.517552	4.13854e-10	0.527356	3.69654e-10	NA	NA	0.856472	6.90414e-08	0.936187	1.45178e-07	0.928832	1.01891e-07	NA	NA
MPHOSPH9	3.1223e-10	7.02948e-08	6.29258	Testis	3.6237e-10	1.2374e-07	6.26943	Spleen	2.45083e-10	7.36732e-08	6.33005	NA	NA	NA	1	1	1	0	3	0.550903	-6.24943	0.647123	-6.24871	0.787839	-6.28737	NA	NA	0.5817	4.1196e-10	0.517552	4.13854e-10	0.430791	3.2289e-10	NA	NA	0.856472	6.90414e-08	0.936187	1.45178e-07	0.894537	8.69746e-08	NA	NA
MPHOSPH9	3.1223e-10	7.02948e-08	6.29258	Testis	3.6237e-10	1.2374e-07	6.26943	Stomach	2.45083e-10	8.20259e-08	6.33005	NA	NA	NA	1	1	1	0	3	0.550903	-6.24943	0.647123	-6.24871	0.787839	-6.28737	NA	NA	0.5817	4.1196e-10	0.517552	4.13854e-10	0.430791	3.2289e-10	NA	NA	0.856472	6.90414e-08	0.936187	1.45178e-07	0.907716	1.08776e-07	NA	NA
MPHOSPH9	3.1223e-10	7.02948e-08	6.29258	Testis	3.6237e-10	1.2374e-07	6.26943	Testis	2.52375e-10	8.59757e-08	6.32552	NA	NA	NA	1	1	1	0	3	0.550903	-6.24943	0.647123	-6.24871	0.666551	-6.29947	NA	NA	0.5817	4.1196e-10	0.517552	4.13854e-10	0.505059	2.98663e-10	NA	NA	0.856472	6.90414e-08	0.936187	1.45178e-07	0.925377	9.41894e-08	NA	NA
MPHOSPH9	3.1223e-10	7.02948e-08	6.29258	Testis	3.6237e-10	1.2374e-07	6.26943	Thyroid	2.45083e-10	7.98998e-08	6.33005	NA	NA	NA	1	1	1	0	3	0.550903	-6.24943	0.647123	-6.24871	0.787839	-6.28737	NA	NA	0.5817	4.1196e-10	0.517552	4.13854e-10	0.430791	3.2289e-10	NA	NA	0.856472	6.90414e-08	0.936187	1.45178e-07	0.901134	9.331e-08	NA	NA
MPHOSPH9	3.1223e-10	7.02948e-08	6.29258	Testis	3.6237e-10	1.2374e-07	6.26943	Uterus	2.45083e-10	7.97539e-08	6.33005	NA	NA	NA	1	1	1	0	3	0.550903	-6.24943	0.647123	-6.24871	0.787839	-6.28737	NA	NA	0.5817	4.1196e-10	0.517552	4.13854e-10	0.430791	3.2289e-10	NA	NA	0.856472	6.90414e-08	0.936187	1.45178e-07	0.901006	9.43318e-08	NA	NA
MPHOSPH9	3.1223e-10	7.02948e-08	6.29258	Testis	3.6237e-10	1.2374e-07	6.26943	Vagina	2.45083e-10	8.44348e-08	6.33005	NA	NA	NA	1	1	1	0	3	0.550903	-6.24943	0.647123	-6.24871	0.787839	-6.28737	NA	NA	0.5817	4.1196e-10	0.517552	4.13854e-10	0.430791	3.2289e-10	NA	NA	0.856472	6.90414e-08	0.936187	1.45178e-07	0.900933	1.07931e-07	NA	NA
MPHOSPH9	3.1223e-10	7.02948e-08	6.29258	Testis	3.6237e-10	1.2374e-07	6.26943	smultixcan	3.1843e-11	9.86297e-09	1.24992	NA	NA	NA	1	1	1	0	3	0.550903	-6.24943	0.647123	-6.24871	0.214599	-1.23178	NA	NA	0.5817	4.1196e-10	0.517552	4.13854e-10	0.703685	2.84442e-11	NA	NA	0.856472	6.90414e-08	0.936187	1.45178e-07	0.955808	8.81116e-09	NA	NA
MPHOSPH9	3.1223e-10	7.02948e-08	6.29258	Thyroid	2.59103e-09	6.34086e-07	5.95561	Adipose_Subcutaneous	3.2048e-10	8.96937e-08	6.28853	NA	NA	NA	1	1	1	0	3	0.550903	-6.24943	1.11367	-5.8442	0.632047	-6.26633	NA	NA	0.5817	4.1196e-10	0.265419	5.09015e-09	0.527356	3.69654e-10	NA	NA	0.856472	6.90414e-08	0.850506	1.24477e-06	0.927487	1.01279e-07	NA	NA
MPHOSPH9	3.1223e-10	7.02948e-08	6.29258	Thyroid	2.59103e-09	6.34086e-07	5.95561	Adipose_Visceral_Omentum	3.2048e-10	9.35871e-08	6.28853	NA	NA	NA	1	1	1	0	3	0.550903	-6.24943	1.11367	-5.8442	0.632047	-6.26633	NA	NA	0.5817	4.1196e-10	0.265419	5.09015e-09	0.527356	3.69654e-10	NA	NA	0.856472	6.90414e-08	0.850506	1.24477e-06	0.922392	1.002e-07	NA	NA
MPHOSPH9	3.1223e-10	7.02948e-08	6.29258	Thyroid	2.59103e-09	6.34086e-07	5.95561	Adrenal_Gland	2.45083e-10	7.37639e-08	6.33005	NA	NA	NA	1	1	1	0	3	0.550903	-6.24943	1.11367	-5.8442	0.787839	-6.28737	NA	NA	0.5817	4.1196e-10	0.265419	5.09015e-09	0.430791	3.2289e-10	NA	NA	0.856472	6.90414e-08	0.850506	1.24477e-06	0.901951	8.58259e-08	NA	NA
MPHOSPH9	3.1223e-10	7.02948e-08	6.29258	Thyroid	2.59103e-09	6.34086e-07	5.95561	Artery_Aorta	2.79375e-09	6.2599e-07	5.94328	NA	NA	NA	1	1	1	0	3	0.550903	-6.24943	1.11367	-5.8442	1.0622	-5.84381	NA	NA	0.5817	4.1196e-10	0.265419	5.09015e-09	0.288144	5.10193e-09	NA	NA	0.856472	6.90414e-08	0.850506	1.24477e-06	0.844483	9.88816e-07	NA	NA
MPHOSPH9	3.1223e-10	7.02948e-08	6.29258	Thyroid	2.59103e-09	6.34086e-07	5.95561	Artery_Coronary	2.45083e-10	7.65243e-08	6.33005	NA	NA	NA	1	1	1	0	3	0.550903	-6.24943	1.11367	-5.8442	0.787839	-6.28737	NA	NA	0.5817	4.1196e-10	0.265419	5.09015e-09	0.430791	3.2289e-10	NA	NA	0.856472	6.90414e-08	0.850506	1.24477e-06	0.894543	9.44718e-08	NA	NA
MPHOSPH9	3.1223e-10	7.02948e-08	6.29258	Thyroid	2.59103e-09	6.34086e-07	5.95561	Artery_Tibial	3.2048e-10	8.57872e-08	6.28853	NA	NA	NA	1	1	1	0	3	0.550903	-6.24943	1.11367	-5.8442	0.632047	-6.26633	NA	NA	0.5817	4.1196e-10	0.265419	5.09015e-09	0.527356	3.69654e-10	NA	NA	0.856472	6.90414e-08	0.850506	1.24477e-06	0.92477	9.98773e-08	NA	NA
MPHOSPH9	3.1223e-10	7.02948e-08	6.29258	Thyroid	2.59103e-09	6.34086e-07	5.95561	Brain_Anterior_cingulate_cortex_BA24	7.78081e-09	1.90169e-06	-5.77314	NA	NA	NA	1	1	1	0	3	0.550903	-6.24943	1.11367	-5.8442	-0.580958	5.76204	NA	NA	0.5817	4.1196e-10	0.265419	5.09015e-09	0.561269	8.31035e-09	NA	NA	0.856472	6.90414e-08	0.850506	1.24477e-06	0.932573	1.93811e-06	NA	NA
MPHOSPH9	3.1223e-10	7.02948e-08	6.29258	Thyroid	2.59103e-09	6.34086e-07	5.95561	Brain_Caudate_basal_ganglia	2.45083e-10	7.80534e-08	6.33005	NA	NA	NA	1	1	1	0	3	0.550903	-6.24943	1.11367	-5.8442	0.787839	-6.28737	NA	NA	0.5817	4.1196e-10	0.265419	5.09015e-09	0.430791	3.2289e-10	NA	NA	0.856472	6.90414e-08	0.850506	1.24477e-06	0.900989	9.3252e-08	NA	NA
MPHOSPH9	3.1223e-10	7.02948e-08	6.29258	Thyroid	2.59103e-09	6.34086e-07	5.95561	Brain_Cerebellar_Hemisphere	2.45083e-10	6.92185e-08	6.33005	NA	NA	NA	1	1	1	0	3	0.550903	-6.24943	1.11367	-5.8442	0.787839	-6.28737	NA	NA	0.5817	4.1196e-10	0.265419	5.09015e-09	0.430791	3.2289e-10	NA	NA	0.856472	6.90414e-08	0.850506	1.24477e-06	0.89483	8.68438e-08	NA	NA
MPHOSPH9	3.1223e-10	7.02948e-08	6.29258	Thyroid	2.59103e-09	6.34086e-07	5.95561	Brain_Cerebellum	2.95992e-10	9.13791e-08	-6.30086	NA	NA	NA	1	1	1	0	3	0.550903	-6.24943	1.11367	-5.8442	-0.793533	6.25148	NA	NA	0.5817	4.1196e-10	0.265419	5.09015e-09	0.427468	4.06568e-10	NA	NA	0.856472	6.90414e-08	0.850506	1.24477e-06	0.894002	1.11796e-07	NA	NA
MPHOSPH9	3.1223e-10	7.02948e-08	6.29258	Thyroid	2.59103e-09	6.34086e-07	5.95561	Brain_Cortex	3.2048e-10	9.84828e-08	6.28853	NA	NA	NA	1	1	1	0	3	0.550903	-6.24943	1.11367	-5.8442	0.632047	-6.26633	NA	NA	0.5817	4.1196e-10	0.265419	5.09015e-09	0.527356	3.69654e-10	NA	NA	0.856472	6.90414e-08	0.850506	1.24477e-06	0.924106	1.04095e-07	NA	NA
MPHOSPH9	3.1223e-10	7.02948e-08	6.29258	Thyroid	2.59103e-09	6.34086e-07	5.95561	Brain_Frontal_Cortex_BA9	3.2048e-10	9.68652e-08	6.28853	NA	NA	NA	1	1	1	0	3	0.550903	-6.24943	1.11367	-5.8442	0.632047	-6.26633	NA	NA	0.5817	4.1196e-10	0.265419	5.09015e-09	0.527356	3.69654e-10	NA	NA	0.856472	6.90414e-08	0.850506	1.24477e-06	0.923204	1.04847e-07	NA	NA
MPHOSPH9	3.1223e-10	7.02948e-08	6.29258	Thyroid	2.59103e-09	6.34086e-07	5.95561	Brain_Hippocampus	7.63345e-07	0.000112677	-4.94451	NA	NA	NA	1	1	1	0	3	0.550903	-6.24943	1.11367	-5.8442	-0.267867	4.97421	NA	NA	0.5817	4.1196e-10	0.265419	5.09015e-09	0.788802	6.55129e-07	NA	NA	0.856472	6.90414e-08	0.850506	1.24477e-06	0.97243	8.98456e-05	NA	NA
MPHOSPH9	3.1223e-10	7.02948e-08	6.29258	Thyroid	2.59103e-09	6.34086e-07	5.95561	Brain_Hypothalamus	3.2048e-10	1.13159e-07	-6.28853	NA	NA	NA	1	1	1	0	3	0.550903	-6.24943	1.11367	-5.8442	-0.632047	6.26633	NA	NA	0.5817	4.1196e-10	0.265419	5.09015e-09	0.527356	3.69654e-10	NA	NA	0.856472	6.90414e-08	0.850506	1.24477e-06	0.927435	1.26818e-07	NA	NA
MPHOSPH9	3.1223e-10	7.02948e-08	6.29258	Thyroid	2.59103e-09	6.34086e-07	5.95561	Brain_Nucleus_accumbens_basal_ganglia	7.63345e-07	9.49755e-05	-4.94451	NA	NA	NA	1	1	1	0	3	0.550903	-6.24943	1.11367	-5.8442	-0.550572	4.97421	NA	NA	0.5817	4.1196e-10	0.265419	5.09015e-09	0.581927	6.55129e-07	NA	NA	0.856472	6.90414e-08	0.850506	1.24477e-06	0.941832	7.60157e-05	NA	NA
MPHOSPH9	3.1223e-10	7.02948e-08	6.29258	Thyroid	2.59103e-09	6.34086e-07	5.95561	Brain_Putamen_basal_ganglia	3.2048e-10	1.2466e-07	6.28853	NA	NA	NA	1	1	1	0	3	0.550903	-6.24943	1.11367	-5.8442	0.632047	-6.26633	NA	NA	0.5817	4.1196e-10	0.265419	5.09015e-09	0.527356	3.69654e-10	NA	NA	0.856472	6.90414e-08	0.850506	1.24477e-06	0.926379	1.26478e-07	NA	NA
MPHOSPH9	3.1223e-10	7.02948e-08	6.29258	Thyroid	2.59103e-09	6.34086e-07	5.95561	Brain_Spinal_cord_cervical_c-1	2.79375e-09	8.01501e-07	5.94328	NA	NA	NA	1	1	1	0	3	0.550903	-6.24943	1.11367	-5.8442	1.0622	-5.84381	NA	NA	0.5817	4.1196e-10	0.265419	5.09015e-09	0.288144	5.10193e-09	NA	NA	0.856472	6.90414e-08	0.850506	1.24477e-06	0.860164	1.21513e-06	NA	NA
MPHOSPH9	3.1223e-10	7.02948e-08	6.29258	Thyroid	2.59103e-09	6.34086e-07	5.95561	Brain_Substantia_nigra	3.2048e-10	1.21898e-07	6.28853	NA	NA	NA	1	1	1	0	3	0.550903	-6.24943	1.11367	-5.8442	0.632047	-6.26633	NA	NA	0.5817	4.1196e-10	0.265419	5.09015e-09	0.527356	3.69654e-10	NA	NA	0.856472	6.90414e-08	0.850506	1.24477e-06	0.92262	1.29158e-07	NA	NA
MPHOSPH9	3.1223e-10	7.02948e-08	6.29258	Thyroid	2.59103e-09	6.34086e-07	5.95561	Breast_Mammary_Tissue	2.45083e-10	6.93205e-08	6.33005	NA	NA	NA	1	1	1	0	3	0.550903	-6.24943	1.11367	-5.8442	0.787839	-6.28737	NA	NA	0.5817	4.1196e-10	0.265419	5.09015e-09	0.430791	3.2289e-10	NA	NA	0.856472	6.90414e-08	0.850506	1.24477e-06	0.903435	8.69316e-08	NA	NA
MPHOSPH9	3.1223e-10	7.02948e-08	6.29258	Thyroid	2.59103e-09	6.34086e-07	5.95561	Cells_Cultured_fibroblasts	3.2048e-10	8.85983e-08	6.28853	NA	NA	NA	1	1	1	0	3	0.550903	-6.24943	1.11367	-5.8442	0.632047	-6.26633	NA	NA	0.5817	4.1196e-10	0.265419	5.09015e-09	0.527356	3.69654e-10	NA	NA	0.856472	6.90414e-08	0.850506	1.24477e-06	0.923624	9.60478e-08	NA	NA
MPHOSPH9	3.1223e-10	7.02948e-08	6.29258	Thyroid	2.59103e-09	6.34086e-07	5.95561	Cells_EBV-transformed_lymphocytes	2.45083e-10	6.10819e-08	6.33005	NA	NA	NA	1	1	1	0	3	0.550903	-6.24943	1.11367	-5.8442	0.787839	-6.28737	NA	NA	0.5817	4.1196e-10	0.265419	5.09015e-09	0.430791	3.2289e-10	NA	NA	0.856472	6.90414e-08	0.850506	1.24477e-06	0.8922	7.75849e-08	NA	NA
MPHOSPH9	3.1223e-10	7.02948e-08	6.29258	Thyroid	2.59103e-09	6.34086e-07	5.95561	Colon_Sigmoid	3.2048e-10	8.67733e-08	6.28853	NA	NA	NA	1	1	1	0	3	0.550903	-6.24943	1.11367	-5.8442	0.632047	-6.26633	NA	NA	0.5817	4.1196e-10	0.265419	5.09015e-09	0.527356	3.69654e-10	NA	NA	0.856472	6.90414e-08	0.850506	1.24477e-06	0.930675	9.52222e-08	NA	NA
MPHOSPH9	3.1223e-10	7.02948e-08	6.29258	Thyroid	2.59103e-09	6.34086e-07	5.95561	Colon_Transverse	2.45083e-10	7.85404e-08	6.33005	NA	NA	NA	1	1	1	0	3	0.550903	-6.24943	1.11367	-5.8442	0.787839	-6.28737	NA	NA	0.5817	4.1196e-10	0.265419	5.09015e-09	0.430791	3.2289e-10	NA	NA	0.856472	6.90414e-08	0.850506	1.24477e-06	0.902055	9.3615e-08	NA	NA
MPHOSPH9	3.1223e-10	7.02948e-08	6.29258	Thyroid	2.59103e-09	6.34086e-07	5.95561	Esophagus_Gastroesophageal_Junction	2.45083e-10	7.38114e-08	6.33005	NA	NA	NA	1	1	1	0	3	0.550903	-6.24943	1.11367	-5.8442	0.787839	-6.28737	NA	NA	0.5817	4.1196e-10	0.265419	5.09015e-09	0.430791	3.2289e-10	NA	NA	0.856472	6.90414e-08	0.850506	1.24477e-06	0.903558	8.62466e-08	NA	NA
MPHOSPH9	3.1223e-10	7.02948e-08	6.29258	Thyroid	2.59103e-09	6.34086e-07	5.95561	Esophagus_Mucosa	2.45083e-10	7.13842e-08	6.33005	NA	NA	NA	1	1	1	0	3	0.550903	-6.24943	1.11367	-5.8442	0.787839	-6.28737	NA	NA	0.5817	4.1196e-10	0.265419	5.09015e-09	0.430791	3.2289e-10	NA	NA	0.856472	6.90414e-08	0.850506	1.24477e-06	0.90119	8.58541e-08	NA	NA
MPHOSPH9	3.1223e-10	7.02948e-08	6.29258	Thyroid	2.59103e-09	6.34086e-07	5.95561	Esophagus_Muscularis	3.2048e-10	9.33267e-08	6.28853	NA	NA	NA	1	1	1	0	3	0.550903	-6.24943	1.11367	-5.8442	0.632047	-6.26633	NA	NA	0.5817	4.1196e-10	0.265419	5.09015e-09	0.527356	3.69654e-10	NA	NA	0.856472	6.90414e-08	0.850506	1.24477e-06	0.92795	9.67372e-08	NA	NA
MPHOSPH9	3.1223e-10	7.02948e-08	6.29258	Thyroid	2.59103e-09	6.34086e-07	5.95561	Heart_Atrial_Appendage	2.45083e-10	7.63112e-08	6.33005	NA	NA	NA	1	1	1	0	3	0.550903	-6.24943	1.11367	-5.8442	0.787839	-6.28737	NA	NA	0.5817	4.1196e-10	0.265419	5.09015e-09	0.430791	3.2289e-10	NA	NA	0.856472	6.90414e-08	0.850506	1.24477e-06	0.898515	9.32829e-08	NA	NA
MPHOSPH9	3.1223e-10	7.02948e-08	6.29258	Thyroid	2.59103e-09	6.34086e-07	5.95561	Heart_Left_Ventricle	3.2048e-10	9.85736e-08	6.28853	NA	NA	NA	1	1	1	0	3	0.550903	-6.24943	1.11367	-5.8442	0.632047	-6.26633	NA	NA	0.5817	4.1196e-10	0.265419	5.09015e-09	0.527356	3.69654e-10	NA	NA	0.856472	6.90414e-08	0.850506	1.24477e-06	0.934866	1.02497e-07	NA	NA
MPHOSPH9	3.1223e-10	7.02948e-08	6.29258	Thyroid	2.59103e-09	6.34086e-07	5.95561	Kidney_Cortex	2.79375e-09	1.24305e-06	5.94328	NA	NA	NA	1	1	1	0	3	0.550903	-6.24943	1.11367	-5.8442	1.0622	-5.84381	NA	NA	0.5817	4.1196e-10	0.265419	5.09015e-09	0.288144	5.10193e-09	NA	NA	0.856472	6.90414e-08	0.850506	1.24477e-06	0.849491	1.68765e-06	NA	NA
MPHOSPH9	3.1223e-10	7.02948e-08	6.29258	Thyroid	2.59103e-09	6.34086e-07	5.95561	Liver	2.45083e-10	8.57641e-08	6.33005	NA	NA	NA	1	1	1	0	3	0.550903	-6.24943	1.11367	-5.8442	0.787839	-6.28737	NA	NA	0.5817	4.1196e-10	0.265419	5.09015e-09	0.430791	3.2289e-10	NA	NA	0.856472	6.90414e-08	0.850506	1.24477e-06	0.891494	1.09555e-07	NA	NA
MPHOSPH9	3.1223e-10	7.02948e-08	6.29258	Thyroid	2.59103e-09	6.34086e-07	5.95561	Lung	2.45083e-10	6.96037e-08	6.33005	NA	NA	NA	1	1	1	0	3	0.550903	-6.24943	1.11367	-5.8442	0.787839	-6.28737	NA	NA	0.5817	4.1196e-10	0.265419	5.09015e-09	0.430791	3.2289e-10	NA	NA	0.856472	6.90414e-08	0.850506	1.24477e-06	0.893739	9.039e-08	NA	NA
MPHOSPH9	3.1223e-10	7.02948e-08	6.29258	Thyroid	2.59103e-09	6.34086e-07	5.95561	Minor_Salivary_Gland	3.2048e-10	8.85668e-08	6.28853	NA	NA	NA	1	1	1	0	3	0.550903	-6.24943	1.11367	-5.8442	0.632047	-6.26633	NA	NA	0.5817	4.1196e-10	0.265419	5.09015e-09	0.527356	3.69654e-10	NA	NA	0.856472	6.90414e-08	0.850506	1.24477e-06	0.923422	1.08449e-07	NA	NA
MPHOSPH9	3.1223e-10	7.02948e-08	6.29258	Thyroid	2.59103e-09	6.34086e-07	5.95561	Muscle_Skeletal	3.2048e-10	1.01023e-07	6.28853	NA	NA	NA	1	1	1	0	3	0.550903	-6.24943	1.11367	-5.8442	0.632047	-6.26633	NA	NA	0.5817	4.1196e-10	0.265419	5.09015e-09	0.527356	3.69654e-10	NA	NA	0.856472	6.90414e-08	0.850506	1.24477e-06	0.926311	1.06502e-07	NA	NA
MPHOSPH9	3.1223e-10	7.02948e-08	6.29258	Thyroid	2.59103e-09	6.34086e-07	5.95561	Nerve_Tibial	2.45083e-10	6.93563e-08	6.33005	NA	NA	NA	1	1	1	0	3	0.550903	-6.24943	1.11367	-5.8442	0.787839	-6.28737	NA	NA	0.5817	4.1196e-10	0.265419	5.09015e-09	0.430791	3.2289e-10	NA	NA	0.856472	6.90414e-08	0.850506	1.24477e-06	0.900425	9.09172e-08	NA	NA
MPHOSPH9	3.1223e-10	7.02948e-08	6.29258	Thyroid	2.59103e-09	6.34086e-07	5.95561	Ovary	2.45083e-10	8.76559e-08	6.33005	NA	NA	NA	1	1	1	0	3	0.550903	-6.24943	1.11367	-5.8442	0.787839	-6.28737	NA	NA	0.5817	4.1196e-10	0.265419	5.09015e-09	0.430791	3.2289e-10	NA	NA	0.856472	6.90414e-08	0.850506	1.24477e-06	0.900295	9.86043e-08	NA	NA
MPHOSPH9	3.1223e-10	7.02948e-08	6.29258	Thyroid	2.59103e-09	6.34086e-07	5.95561	Pancreas	3.2048e-10	1.11437e-07	-6.28853	NA	NA	NA	1	1	1	0	3	0.550903	-6.24943	1.11367	-5.8442	-0.632047	6.26633	NA	NA	0.5817	4.1196e-10	0.265419	5.09015e-09	0.527356	3.69654e-10	NA	NA	0.856472	6.90414e-08	0.850506	1.24477e-06	0.926402	1.18393e-07	NA	NA
MPHOSPH9	3.1223e-10	7.02948e-08	6.29258	Thyroid	2.59103e-09	6.34086e-07	5.95561	Pituitary	2.45083e-10	7.58932e-08	6.33005	NA	NA	NA	1	1	1	0	3	0.550903	-6.24943	1.11367	-5.8442	0.787839	-6.28737	NA	NA	0.5817	4.1196e-10	0.265419	5.09015e-09	0.430791	3.2289e-10	NA	NA	0.856472	6.90414e-08	0.850506	1.24477e-06	0.908197	9.23823e-08	NA	NA
MPHOSPH9	3.1223e-10	7.02948e-08	6.29258	Thyroid	2.59103e-09	6.34086e-07	5.95561	Prostate	3.2048e-10	9.06488e-08	6.28853	NA	NA	NA	1	1	1	0	3	0.550903	-6.24943	1.11367	-5.8442	0.632047	-6.26633	NA	NA	0.5817	4.1196e-10	0.265419	5.09015e-09	0.527356	3.69654e-10	NA	NA	0.856472	6.90414e-08	0.850506	1.24477e-06	0.925942	1.03364e-07	NA	NA
MPHOSPH9	3.1223e-10	7.02948e-08	6.29258	Thyroid	2.59103e-09	6.34086e-07	5.95561	Skin_Not_Sun_Exposed_Suprapubic	3.2048e-10	1.03362e-07	6.28853	NA	NA	NA	1	1	1	0	3	0.550903	-6.24943	1.11367	-5.8442	0.632047	-6.26633	NA	NA	0.5817	4.1196e-10	0.265419	5.09015e-09	0.527356	3.69654e-10	NA	NA	0.856472	6.90414e-08	0.850506	1.24477e-06	0.931207	1.02141e-07	NA	NA
MPHOSPH9	3.1223e-10	7.02948e-08	6.29258	Thyroid	2.59103e-09	6.34086e-07	5.95561	Skin_Sun_Exposed_Lower_leg	3.2048e-10	8.78148e-08	6.28853	NA	NA	NA	1	1	1	0	3	0.550903	-6.24943	1.11367	-5.8442	0.632047	-6.26633	NA	NA	0.5817	4.1196e-10	0.265419	5.09015e-09	0.527356	3.69654e-10	NA	NA	0.856472	6.90414e-08	0.850506	1.24477e-06	0.929028	9.12257e-08	NA	NA
MPHOSPH9	3.1223e-10	7.02948e-08	6.29258	Thyroid	2.59103e-09	6.34086e-07	5.95561	Small_Intestine_Terminal_Ileum	3.2048e-10	9.58237e-08	6.28853	NA	NA	NA	1	1	1	0	3	0.550903	-6.24943	1.11367	-5.8442	0.632047	-6.26633	NA	NA	0.5817	4.1196e-10	0.265419	5.09015e-09	0.527356	3.69654e-10	NA	NA	0.856472	6.90414e-08	0.850506	1.24477e-06	0.928832	1.01891e-07	NA	NA
MPHOSPH9	3.1223e-10	7.02948e-08	6.29258	Thyroid	2.59103e-09	6.34086e-07	5.95561	Spleen	2.45083e-10	7.36732e-08	6.33005	NA	NA	NA	1	1	1	0	3	0.550903	-6.24943	1.11367	-5.8442	0.787839	-6.28737	NA	NA	0.5817	4.1196e-10	0.265419	5.09015e-09	0.430791	3.2289e-10	NA	NA	0.856472	6.90414e-08	0.850506	1.24477e-06	0.894537	8.69746e-08	NA	NA
MPHOSPH9	3.1223e-10	7.02948e-08	6.29258	Thyroid	2.59103e-09	6.34086e-07	5.95561	Stomach	2.45083e-10	8.20259e-08	6.33005	NA	NA	NA	1	1	1	0	3	0.550903	-6.24943	1.11367	-5.8442	0.787839	-6.28737	NA	NA	0.5817	4.1196e-10	0.265419	5.09015e-09	0.430791	3.2289e-10	NA	NA	0.856472	6.90414e-08	0.850506	1.24477e-06	0.907716	1.08776e-07	NA	NA
MPHOSPH9	3.1223e-10	7.02948e-08	6.29258	Thyroid	2.59103e-09	6.34086e-07	5.95561	Testis	2.52375e-10	8.59757e-08	6.32552	NA	NA	NA	1	1	1	0	3	0.550903	-6.24943	1.11367	-5.8442	0.666551	-6.29947	NA	NA	0.5817	4.1196e-10	0.265419	5.09015e-09	0.505059	2.98663e-10	NA	NA	0.856472	6.90414e-08	0.850506	1.24477e-06	0.925377	9.41894e-08	NA	NA
MPHOSPH9	3.1223e-10	7.02948e-08	6.29258	Thyroid	2.59103e-09	6.34086e-07	5.95561	Thyroid	2.45083e-10	7.98998e-08	6.33005	NA	NA	NA	1	1	1	0	3	0.550903	-6.24943	1.11367	-5.8442	0.787839	-6.28737	NA	NA	0.5817	4.1196e-10	0.265419	5.09015e-09	0.430791	3.2289e-10	NA	NA	0.856472	6.90414e-08	0.850506	1.24477e-06	0.901134	9.331e-08	NA	NA
MPHOSPH9	3.1223e-10	7.02948e-08	6.29258	Thyroid	2.59103e-09	6.34086e-07	5.95561	Uterus	2.45083e-10	7.97539e-08	6.33005	NA	NA	NA	1	1	1	0	3	0.550903	-6.24943	1.11367	-5.8442	0.787839	-6.28737	NA	NA	0.5817	4.1196e-10	0.265419	5.09015e-09	0.430791	3.2289e-10	NA	NA	0.856472	6.90414e-08	0.850506	1.24477e-06	0.901006	9.43318e-08	NA	NA
MPHOSPH9	3.1223e-10	7.02948e-08	6.29258	Thyroid	2.59103e-09	6.34086e-07	5.95561	Vagina	2.45083e-10	8.44348e-08	6.33005	NA	NA	NA	1	1	1	0	3	0.550903	-6.24943	1.11367	-5.8442	0.787839	-6.28737	NA	NA	0.5817	4.1196e-10	0.265419	5.09015e-09	0.430791	3.2289e-10	NA	NA	0.856472	6.90414e-08	0.850506	1.24477e-06	0.900933	1.07931e-07	NA	NA
MPHOSPH9	3.1223e-10	7.02948e-08	6.29258	Thyroid	2.59103e-09	6.34086e-07	5.95561	smultixcan	3.1843e-11	9.86297e-09	1.24992	NA	NA	NA	1	1	1	0	3	0.550903	-6.24943	1.11367	-5.8442	0.214599	-1.23178	NA	NA	0.5817	4.1196e-10	0.265419	5.09015e-09	0.703685	2.84442e-11	NA	NA	0.856472	6.90414e-08	0.850506	1.24477e-06	0.955808	8.81116e-09	NA	NA
MPHOSPH9	3.1223e-10	7.02948e-08	6.29258	Uterus	8.49536e-09	2.18743e-06	5.75832	Adipose_Subcutaneous	3.2048e-10	8.96937e-08	6.28853	NA	NA	NA	1	1	1	0	3	0.550903	-6.24943	0.526431	-5.75101	0.632047	-6.26633	NA	NA	0.5817	4.1196e-10	0.598589	8.87126e-09	0.527356	3.69654e-10	NA	NA	0.856472	6.90414e-08	0.948052	2.35701e-06	0.927487	1.01279e-07	NA	NA
MPHOSPH9	3.1223e-10	7.02948e-08	6.29258	Uterus	8.49536e-09	2.18743e-06	5.75832	Adipose_Visceral_Omentum	3.2048e-10	9.35871e-08	6.28853	NA	NA	NA	1	1	1	0	3	0.550903	-6.24943	0.526431	-5.75101	0.632047	-6.26633	NA	NA	0.5817	4.1196e-10	0.598589	8.87126e-09	0.527356	3.69654e-10	NA	NA	0.856472	6.90414e-08	0.948052	2.35701e-06	0.922392	1.002e-07	NA	NA
MPHOSPH9	3.1223e-10	7.02948e-08	6.29258	Uterus	8.49536e-09	2.18743e-06	5.75832	Adrenal_Gland	2.45083e-10	7.37639e-08	6.33005	NA	NA	NA	1	1	1	0	3	0.550903	-6.24943	0.526431	-5.75101	0.787839	-6.28737	NA	NA	0.5817	4.1196e-10	0.598589	8.87126e-09	0.430791	3.2289e-10	NA	NA	0.856472	6.90414e-08	0.948052	2.35701e-06	0.901951	8.58259e-08	NA	NA
MPHOSPH9	3.1223e-10	7.02948e-08	6.29258	Uterus	8.49536e-09	2.18743e-06	5.75832	Artery_Aorta	2.79375e-09	6.2599e-07	5.94328	NA	NA	NA	1	1	1	0	3	0.550903	-6.24943	0.526431	-5.75101	1.0622	-5.84381	NA	NA	0.5817	4.1196e-10	0.598589	8.87126e-09	0.288144	5.10193e-09	NA	NA	0.856472	6.90414e-08	0.948052	2.35701e-06	0.844483	9.88816e-07	NA	NA
MPHOSPH9	3.1223e-10	7.02948e-08	6.29258	Uterus	8.49536e-09	2.18743e-06	5.75832	Artery_Coronary	2.45083e-10	7.65243e-08	6.33005	NA	NA	NA	1	1	1	0	3	0.550903	-6.24943	0.526431	-5.75101	0.787839	-6.28737	NA	NA	0.5817	4.1196e-10	0.598589	8.87126e-09	0.430791	3.2289e-10	NA	NA	0.856472	6.90414e-08	0.948052	2.35701e-06	0.894543	9.44718e-08	NA	NA
MPHOSPH9	3.1223e-10	7.02948e-08	6.29258	Uterus	8.49536e-09	2.18743e-06	5.75832	Artery_Tibial	3.2048e-10	8.57872e-08	6.28853	NA	NA	NA	1	1	1	0	3	0.550903	-6.24943	0.526431	-5.75101	0.632047	-6.26633	NA	NA	0.5817	4.1196e-10	0.598589	8.87126e-09	0.527356	3.69654e-10	NA	NA	0.856472	6.90414e-08	0.948052	2.35701e-06	0.92477	9.98773e-08	NA	NA
MPHOSPH9	3.1223e-10	7.02948e-08	6.29258	Uterus	8.49536e-09	2.18743e-06	5.75832	Brain_Anterior_cingulate_cortex_BA24	7.78081e-09	1.90169e-06	-5.77314	NA	NA	NA	1	1	1	0	3	0.550903	-6.24943	0.526431	-5.75101	-0.580958	5.76204	NA	NA	0.5817	4.1196e-10	0.598589	8.87126e-09	0.561269	8.31035e-09	NA	NA	0.856472	6.90414e-08	0.948052	2.35701e-06	0.932573	1.93811e-06	NA	NA
MPHOSPH9	3.1223e-10	7.02948e-08	6.29258	Uterus	8.49536e-09	2.18743e-06	5.75832	Brain_Caudate_basal_ganglia	2.45083e-10	7.80534e-08	6.33005	NA	NA	NA	1	1	1	0	3	0.550903	-6.24943	0.526431	-5.75101	0.787839	-6.28737	NA	NA	0.5817	4.1196e-10	0.598589	8.87126e-09	0.430791	3.2289e-10	NA	NA	0.856472	6.90414e-08	0.948052	2.35701e-06	0.900989	9.3252e-08	NA	NA
MPHOSPH9	3.1223e-10	7.02948e-08	6.29258	Uterus	8.49536e-09	2.18743e-06	5.75832	Brain_Cerebellar_Hemisphere	2.45083e-10	6.92185e-08	6.33005	NA	NA	NA	1	1	1	0	3	0.550903	-6.24943	0.526431	-5.75101	0.787839	-6.28737	NA	NA	0.5817	4.1196e-10	0.598589	8.87126e-09	0.430791	3.2289e-10	NA	NA	0.856472	6.90414e-08	0.948052	2.35701e-06	0.89483	8.68438e-08	NA	NA
MPHOSPH9	3.1223e-10	7.02948e-08	6.29258	Uterus	8.49536e-09	2.18743e-06	5.75832	Brain_Cerebellum	2.95992e-10	9.13791e-08	-6.30086	NA	NA	NA	1	1	1	0	3	0.550903	-6.24943	0.526431	-5.75101	-0.793533	6.25148	NA	NA	0.5817	4.1196e-10	0.598589	8.87126e-09	0.427468	4.06568e-10	NA	NA	0.856472	6.90414e-08	0.948052	2.35701e-06	0.894002	1.11796e-07	NA	NA
MPHOSPH9	3.1223e-10	7.02948e-08	6.29258	Uterus	8.49536e-09	2.18743e-06	5.75832	Brain_Cortex	3.2048e-10	9.84828e-08	6.28853	NA	NA	NA	1	1	1	0	3	0.550903	-6.24943	0.526431	-5.75101	0.632047	-6.26633	NA	NA	0.5817	4.1196e-10	0.598589	8.87126e-09	0.527356	3.69654e-10	NA	NA	0.856472	6.90414e-08	0.948052	2.35701e-06	0.924106	1.04095e-07	NA	NA
MPHOSPH9	3.1223e-10	7.02948e-08	6.29258	Uterus	8.49536e-09	2.18743e-06	5.75832	Brain_Frontal_Cortex_BA9	3.2048e-10	9.68652e-08	6.28853	NA	NA	NA	1	1	1	0	3	0.550903	-6.24943	0.526431	-5.75101	0.632047	-6.26633	NA	NA	0.5817	4.1196e-10	0.598589	8.87126e-09	0.527356	3.69654e-10	NA	NA	0.856472	6.90414e-08	0.948052	2.35701e-06	0.923204	1.04847e-07	NA	NA
MPHOSPH9	3.1223e-10	7.02948e-08	6.29258	Uterus	8.49536e-09	2.18743e-06	5.75832	Brain_Hippocampus	7.63345e-07	0.000112677	-4.94451	NA	NA	NA	1	1	1	0	3	0.550903	-6.24943	0.526431	-5.75101	-0.267867	4.97421	NA	NA	0.5817	4.1196e-10	0.598589	8.87126e-09	0.788802	6.55129e-07	NA	NA	0.856472	6.90414e-08	0.948052	2.35701e-06	0.97243	8.98456e-05	NA	NA
MPHOSPH9	3.1223e-10	7.02948e-08	6.29258	Uterus	8.49536e-09	2.18743e-06	5.75832	Brain_Hypothalamus	3.2048e-10	1.13159e-07	-6.28853	NA	NA	NA	1	1	1	0	3	0.550903	-6.24943	0.526431	-5.75101	-0.632047	6.26633	NA	NA	0.5817	4.1196e-10	0.598589	8.87126e-09	0.527356	3.69654e-10	NA	NA	0.856472	6.90414e-08	0.948052	2.35701e-06	0.927435	1.26818e-07	NA	NA
MPHOSPH9	3.1223e-10	7.02948e-08	6.29258	Uterus	8.49536e-09	2.18743e-06	5.75832	Brain_Nucleus_accumbens_basal_ganglia	7.63345e-07	9.49755e-05	-4.94451	NA	NA	NA	1	1	1	0	3	0.550903	-6.24943	0.526431	-5.75101	-0.550572	4.97421	NA	NA	0.5817	4.1196e-10	0.598589	8.87126e-09	0.581927	6.55129e-07	NA	NA	0.856472	6.90414e-08	0.948052	2.35701e-06	0.941832	7.60157e-05	NA	NA
MPHOSPH9	3.1223e-10	7.02948e-08	6.29258	Uterus	8.49536e-09	2.18743e-06	5.75832	Brain_Putamen_basal_ganglia	3.2048e-10	1.2466e-07	6.28853	NA	NA	NA	1	1	1	0	3	0.550903	-6.24943	0.526431	-5.75101	0.632047	-6.26633	NA	NA	0.5817	4.1196e-10	0.598589	8.87126e-09	0.527356	3.69654e-10	NA	NA	0.856472	6.90414e-08	0.948052	2.35701e-06	0.926379	1.26478e-07	NA	NA
MPHOSPH9	3.1223e-10	7.02948e-08	6.29258	Uterus	8.49536e-09	2.18743e-06	5.75832	Brain_Spinal_cord_cervical_c-1	2.79375e-09	8.01501e-07	5.94328	NA	NA	NA	1	1	1	0	3	0.550903	-6.24943	0.526431	-5.75101	1.0622	-5.84381	NA	NA	0.5817	4.1196e-10	0.598589	8.87126e-09	0.288144	5.10193e-09	NA	NA	0.856472	6.90414e-08	0.948052	2.35701e-06	0.860164	1.21513e-06	NA	NA
MPHOSPH9	3.1223e-10	7.02948e-08	6.29258	Uterus	8.49536e-09	2.18743e-06	5.75832	Brain_Substantia_nigra	3.2048e-10	1.21898e-07	6.28853	NA	NA	NA	1	1	1	0	3	0.550903	-6.24943	0.526431	-5.75101	0.632047	-6.26633	NA	NA	0.5817	4.1196e-10	0.598589	8.87126e-09	0.527356	3.69654e-10	NA	NA	0.856472	6.90414e-08	0.948052	2.35701e-06	0.92262	1.29158e-07	NA	NA
MPHOSPH9	3.1223e-10	7.02948e-08	6.29258	Uterus	8.49536e-09	2.18743e-06	5.75832	Breast_Mammary_Tissue	2.45083e-10	6.93205e-08	6.33005	NA	NA	NA	1	1	1	0	3	0.550903	-6.24943	0.526431	-5.75101	0.787839	-6.28737	NA	NA	0.5817	4.1196e-10	0.598589	8.87126e-09	0.430791	3.2289e-10	NA	NA	0.856472	6.90414e-08	0.948052	2.35701e-06	0.903435	8.69316e-08	NA	NA
MPHOSPH9	3.1223e-10	7.02948e-08	6.29258	Uterus	8.49536e-09	2.18743e-06	5.75832	Cells_Cultured_fibroblasts	3.2048e-10	8.85983e-08	6.28853	NA	NA	NA	1	1	1	0	3	0.550903	-6.24943	0.526431	-5.75101	0.632047	-6.26633	NA	NA	0.5817	4.1196e-10	0.598589	8.87126e-09	0.527356	3.69654e-10	NA	NA	0.856472	6.90414e-08	0.948052	2.35701e-06	0.923624	9.60478e-08	NA	NA
MPHOSPH9	3.1223e-10	7.02948e-08	6.29258	Uterus	8.49536e-09	2.18743e-06	5.75832	Cells_EBV-transformed_lymphocytes	2.45083e-10	6.10819e-08	6.33005	NA	NA	NA	1	1	1	0	3	0.550903	-6.24943	0.526431	-5.75101	0.787839	-6.28737	NA	NA	0.5817	4.1196e-10	0.598589	8.87126e-09	0.430791	3.2289e-10	NA	NA	0.856472	6.90414e-08	0.948052	2.35701e-06	0.8922	7.75849e-08	NA	NA
MPHOSPH9	3.1223e-10	7.02948e-08	6.29258	Uterus	8.49536e-09	2.18743e-06	5.75832	Colon_Sigmoid	3.2048e-10	8.67733e-08	6.28853	NA	NA	NA	1	1	1	0	3	0.550903	-6.24943	0.526431	-5.75101	0.632047	-6.26633	NA	NA	0.5817	4.1196e-10	0.598589	8.87126e-09	0.527356	3.69654e-10	NA	NA	0.856472	6.90414e-08	0.948052	2.35701e-06	0.930675	9.52222e-08	NA	NA
MPHOSPH9	3.1223e-10	7.02948e-08	6.29258	Uterus	8.49536e-09	2.18743e-06	5.75832	Colon_Transverse	2.45083e-10	7.85404e-08	6.33005	NA	NA	NA	1	1	1	0	3	0.550903	-6.24943	0.526431	-5.75101	0.787839	-6.28737	NA	NA	0.5817	4.1196e-10	0.598589	8.87126e-09	0.430791	3.2289e-10	NA	NA	0.856472	6.90414e-08	0.948052	2.35701e-06	0.902055	9.3615e-08	NA	NA
MPHOSPH9	3.1223e-10	7.02948e-08	6.29258	Uterus	8.49536e-09	2.18743e-06	5.75832	Esophagus_Gastroesophageal_Junction	2.45083e-10	7.38114e-08	6.33005	NA	NA	NA	1	1	1	0	3	0.550903	-6.24943	0.526431	-5.75101	0.787839	-6.28737	NA	NA	0.5817	4.1196e-10	0.598589	8.87126e-09	0.430791	3.2289e-10	NA	NA	0.856472	6.90414e-08	0.948052	2.35701e-06	0.903558	8.62466e-08	NA	NA
MPHOSPH9	3.1223e-10	7.02948e-08	6.29258	Uterus	8.49536e-09	2.18743e-06	5.75832	Esophagus_Mucosa	2.45083e-10	7.13842e-08	6.33005	NA	NA	NA	1	1	1	0	3	0.550903	-6.24943	0.526431	-5.75101	0.787839	-6.28737	NA	NA	0.5817	4.1196e-10	0.598589	8.87126e-09	0.430791	3.2289e-10	NA	NA	0.856472	6.90414e-08	0.948052	2.35701e-06	0.90119	8.58541e-08	NA	NA
MPHOSPH9	3.1223e-10	7.02948e-08	6.29258	Uterus	8.49536e-09	2.18743e-06	5.75832	Esophagus_Muscularis	3.2048e-10	9.33267e-08	6.28853	NA	NA	NA	1	1	1	0	3	0.550903	-6.24943	0.526431	-5.75101	0.632047	-6.26633	NA	NA	0.5817	4.1196e-10	0.598589	8.87126e-09	0.527356	3.69654e-10	NA	NA	0.856472	6.90414e-08	0.948052	2.35701e-06	0.92795	9.67372e-08	NA	NA
MPHOSPH9	3.1223e-10	7.02948e-08	6.29258	Uterus	8.49536e-09	2.18743e-06	5.75832	Heart_Atrial_Appendage	2.45083e-10	7.63112e-08	6.33005	NA	NA	NA	1	1	1	0	3	0.550903	-6.24943	0.526431	-5.75101	0.787839	-6.28737	NA	NA	0.5817	4.1196e-10	0.598589	8.87126e-09	0.430791	3.2289e-10	NA	NA	0.856472	6.90414e-08	0.948052	2.35701e-06	0.898515	9.32829e-08	NA	NA
MPHOSPH9	3.1223e-10	7.02948e-08	6.29258	Uterus	8.49536e-09	2.18743e-06	5.75832	Heart_Left_Ventricle	3.2048e-10	9.85736e-08	6.28853	NA	NA	NA	1	1	1	0	3	0.550903	-6.24943	0.526431	-5.75101	0.632047	-6.26633	NA	NA	0.5817	4.1196e-10	0.598589	8.87126e-09	0.527356	3.69654e-10	NA	NA	0.856472	6.90414e-08	0.948052	2.35701e-06	0.934866	1.02497e-07	NA	NA
MPHOSPH9	3.1223e-10	7.02948e-08	6.29258	Uterus	8.49536e-09	2.18743e-06	5.75832	Kidney_Cortex	2.79375e-09	1.24305e-06	5.94328	NA	NA	NA	1	1	1	0	3	0.550903	-6.24943	0.526431	-5.75101	1.0622	-5.84381	NA	NA	0.5817	4.1196e-10	0.598589	8.87126e-09	0.288144	5.10193e-09	NA	NA	0.856472	6.90414e-08	0.948052	2.35701e-06	0.849491	1.68765e-06	NA	NA
MPHOSPH9	3.1223e-10	7.02948e-08	6.29258	Uterus	8.49536e-09	2.18743e-06	5.75832	Liver	2.45083e-10	8.57641e-08	6.33005	NA	NA	NA	1	1	1	0	3	0.550903	-6.24943	0.526431	-5.75101	0.787839	-6.28737	NA	NA	0.5817	4.1196e-10	0.598589	8.87126e-09	0.430791	3.2289e-10	NA	NA	0.856472	6.90414e-08	0.948052	2.35701e-06	0.891494	1.09555e-07	NA	NA
MPHOSPH9	3.1223e-10	7.02948e-08	6.29258	Uterus	8.49536e-09	2.18743e-06	5.75832	Lung	2.45083e-10	6.96037e-08	6.33005	NA	NA	NA	1	1	1	0	3	0.550903	-6.24943	0.526431	-5.75101	0.787839	-6.28737	NA	NA	0.5817	4.1196e-10	0.598589	8.87126e-09	0.430791	3.2289e-10	NA	NA	0.856472	6.90414e-08	0.948052	2.35701e-06	0.893739	9.039e-08	NA	NA
MPHOSPH9	3.1223e-10	7.02948e-08	6.29258	Uterus	8.49536e-09	2.18743e-06	5.75832	Minor_Salivary_Gland	3.2048e-10	8.85668e-08	6.28853	NA	NA	NA	1	1	1	0	3	0.550903	-6.24943	0.526431	-5.75101	0.632047	-6.26633	NA	NA	0.5817	4.1196e-10	0.598589	8.87126e-09	0.527356	3.69654e-10	NA	NA	0.856472	6.90414e-08	0.948052	2.35701e-06	0.923422	1.08449e-07	NA	NA
MPHOSPH9	3.1223e-10	7.02948e-08	6.29258	Uterus	8.49536e-09	2.18743e-06	5.75832	Muscle_Skeletal	3.2048e-10	1.01023e-07	6.28853	NA	NA	NA	1	1	1	0	3	0.550903	-6.24943	0.526431	-5.75101	0.632047	-6.26633	NA	NA	0.5817	4.1196e-10	0.598589	8.87126e-09	0.527356	3.69654e-10	NA	NA	0.856472	6.90414e-08	0.948052	2.35701e-06	0.926311	1.06502e-07	NA	NA
MPHOSPH9	3.1223e-10	7.02948e-08	6.29258	Uterus	8.49536e-09	2.18743e-06	5.75832	Nerve_Tibial	2.45083e-10	6.93563e-08	6.33005	NA	NA	NA	1	1	1	0	3	0.550903	-6.24943	0.526431	-5.75101	0.787839	-6.28737	NA	NA	0.5817	4.1196e-10	0.598589	8.87126e-09	0.430791	3.2289e-10	NA	NA	0.856472	6.90414e-08	0.948052	2.35701e-06	0.900425	9.09172e-08	NA	NA
MPHOSPH9	3.1223e-10	7.02948e-08	6.29258	Uterus	8.49536e-09	2.18743e-06	5.75832	Ovary	2.45083e-10	8.76559e-08	6.33005	NA	NA	NA	1	1	1	0	3	0.550903	-6.24943	0.526431	-5.75101	0.787839	-6.28737	NA	NA	0.5817	4.1196e-10	0.598589	8.87126e-09	0.430791	3.2289e-10	NA	NA	0.856472	6.90414e-08	0.948052	2.35701e-06	0.900295	9.86043e-08	NA	NA
MPHOSPH9	3.1223e-10	7.02948e-08	6.29258	Uterus	8.49536e-09	2.18743e-06	5.75832	Pancreas	3.2048e-10	1.11437e-07	-6.28853	NA	NA	NA	1	1	1	0	3	0.550903	-6.24943	0.526431	-5.75101	-0.632047	6.26633	NA	NA	0.5817	4.1196e-10	0.598589	8.87126e-09	0.527356	3.69654e-10	NA	NA	0.856472	6.90414e-08	0.948052	2.35701e-06	0.926402	1.18393e-07	NA	NA
MPHOSPH9	3.1223e-10	7.02948e-08	6.29258	Uterus	8.49536e-09	2.18743e-06	5.75832	Pituitary	2.45083e-10	7.58932e-08	6.33005	NA	NA	NA	1	1	1	0	3	0.550903	-6.24943	0.526431	-5.75101	0.787839	-6.28737	NA	NA	0.5817	4.1196e-10	0.598589	8.87126e-09	0.430791	3.2289e-10	NA	NA	0.856472	6.90414e-08	0.948052	2.35701e-06	0.908197	9.23823e-08	NA	NA
MPHOSPH9	3.1223e-10	7.02948e-08	6.29258	Uterus	8.49536e-09	2.18743e-06	5.75832	Prostate	3.2048e-10	9.06488e-08	6.28853	NA	NA	NA	1	1	1	0	3	0.550903	-6.24943	0.526431	-5.75101	0.632047	-6.26633	NA	NA	0.5817	4.1196e-10	0.598589	8.87126e-09	0.527356	3.69654e-10	NA	NA	0.856472	6.90414e-08	0.948052	2.35701e-06	0.925942	1.03364e-07	NA	NA
MPHOSPH9	3.1223e-10	7.02948e-08	6.29258	Uterus	8.49536e-09	2.18743e-06	5.75832	Skin_Not_Sun_Exposed_Suprapubic	3.2048e-10	1.03362e-07	6.28853	NA	NA	NA	1	1	1	0	3	0.550903	-6.24943	0.526431	-5.75101	0.632047	-6.26633	NA	NA	0.5817	4.1196e-10	0.598589	8.87126e-09	0.527356	3.69654e-10	NA	NA	0.856472	6.90414e-08	0.948052	2.35701e-06	0.931207	1.02141e-07	NA	NA
MPHOSPH9	3.1223e-10	7.02948e-08	6.29258	Uterus	8.49536e-09	2.18743e-06	5.75832	Skin_Sun_Exposed_Lower_leg	3.2048e-10	8.78148e-08	6.28853	NA	NA	NA	1	1	1	0	3	0.550903	-6.24943	0.526431	-5.75101	0.632047	-6.26633	NA	NA	0.5817	4.1196e-10	0.598589	8.87126e-09	0.527356	3.69654e-10	NA	NA	0.856472	6.90414e-08	0.948052	2.35701e-06	0.929028	9.12257e-08	NA	NA
MPHOSPH9	3.1223e-10	7.02948e-08	6.29258	Uterus	8.49536e-09	2.18743e-06	5.75832	Small_Intestine_Terminal_Ileum	3.2048e-10	9.58237e-08	6.28853	NA	NA	NA	1	1	1	0	3	0.550903	-6.24943	0.526431	-5.75101	0.632047	-6.26633	NA	NA	0.5817	4.1196e-10	0.598589	8.87126e-09	0.527356	3.69654e-10	NA	NA	0.856472	6.90414e-08	0.948052	2.35701e-06	0.928832	1.01891e-07	NA	NA
MPHOSPH9	3.1223e-10	7.02948e-08	6.29258	Uterus	8.49536e-09	2.18743e-06	5.75832	Spleen	2.45083e-10	7.36732e-08	6.33005	NA	NA	NA	1	1	1	0	3	0.550903	-6.24943	0.526431	-5.75101	0.787839	-6.28737	NA	NA	0.5817	4.1196e-10	0.598589	8.87126e-09	0.430791	3.2289e-10	NA	NA	0.856472	6.90414e-08	0.948052	2.35701e-06	0.894537	8.69746e-08	NA	NA
MPHOSPH9	3.1223e-10	7.02948e-08	6.29258	Uterus	8.49536e-09	2.18743e-06	5.75832	Stomach	2.45083e-10	8.20259e-08	6.33005	NA	NA	NA	1	1	1	0	3	0.550903	-6.24943	0.526431	-5.75101	0.787839	-6.28737	NA	NA	0.5817	4.1196e-10	0.598589	8.87126e-09	0.430791	3.2289e-10	NA	NA	0.856472	6.90414e-08	0.948052	2.35701e-06	0.907716	1.08776e-07	NA	NA
MPHOSPH9	3.1223e-10	7.02948e-08	6.29258	Uterus	8.49536e-09	2.18743e-06	5.75832	Testis	2.52375e-10	8.59757e-08	6.32552	NA	NA	NA	1	1	1	0	3	0.550903	-6.24943	0.526431	-5.75101	0.666551	-6.29947	NA	NA	0.5817	4.1196e-10	0.598589	8.87126e-09	0.505059	2.98663e-10	NA	NA	0.856472	6.90414e-08	0.948052	2.35701e-06	0.925377	9.41894e-08	NA	NA
MPHOSPH9	3.1223e-10	7.02948e-08	6.29258	Uterus	8.49536e-09	2.18743e-06	5.75832	Thyroid	2.45083e-10	7.98998e-08	6.33005	NA	NA	NA	1	1	1	0	3	0.550903	-6.24943	0.526431	-5.75101	0.787839	-6.28737	NA	NA	0.5817	4.1196e-10	0.598589	8.87126e-09	0.430791	3.2289e-10	NA	NA	0.856472	6.90414e-08	0.948052	2.35701e-06	0.901134	9.331e-08	NA	NA
MPHOSPH9	3.1223e-10	7.02948e-08	6.29258	Uterus	8.49536e-09	2.18743e-06	5.75832	Uterus	2.45083e-10	7.97539e-08	6.33005	NA	NA	NA	1	1	1	0	3	0.550903	-6.24943	0.526431	-5.75101	0.787839	-6.28737	NA	NA	0.5817	4.1196e-10	0.598589	8.87126e-09	0.430791	3.2289e-10	NA	NA	0.856472	6.90414e-08	0.948052	2.35701e-06	0.901006	9.43318e-08	NA	NA
MPHOSPH9	3.1223e-10	7.02948e-08	6.29258	Uterus	8.49536e-09	2.18743e-06	5.75832	Vagina	2.45083e-10	8.44348e-08	6.33005	NA	NA	NA	1	1	1	0	3	0.550903	-6.24943	0.526431	-5.75101	0.787839	-6.28737	NA	NA	0.5817	4.1196e-10	0.598589	8.87126e-09	0.430791	3.2289e-10	NA	NA	0.856472	6.90414e-08	0.948052	2.35701e-06	0.900933	1.07931e-07	NA	NA
MPHOSPH9	3.1223e-10	7.02948e-08	6.29258	Uterus	8.49536e-09	2.18743e-06	5.75832	smultixcan	3.1843e-11	9.86297e-09	1.24992	NA	NA	NA	1	1	1	0	3	0.550903	-6.24943	0.526431	-5.75101	0.214599	-1.23178	NA	NA	0.5817	4.1196e-10	0.598589	8.87126e-09	0.703685	2.84442e-11	NA	NA	0.856472	6.90414e-08	0.948052	2.35701e-06	0.955808	8.81116e-09	NA	NA
MPHOSPH9	3.1223e-10	7.02948e-08	6.29258	Whole_Blood	6.46877e-08	1.1763e-05	5.40533	Adipose_Subcutaneous	3.2048e-10	8.96937e-08	6.28853	NA	NA	NA	1	1	1	0	3	0.550903	-6.24943	-0.55834	-5.58694	0.632047	-6.26633	NA	NA	0.5817	4.1196e-10	0.576612	2.31101e-08	0.527356	3.69654e-10	NA	NA	0.856472	6.90414e-08	0.95338	4.61361e-06	0.927487	1.01279e-07	NA	NA
MPHOSPH9	3.1223e-10	7.02948e-08	6.29258	Whole_Blood	6.46877e-08	1.1763e-05	5.40533	Adipose_Visceral_Omentum	3.2048e-10	9.35871e-08	6.28853	NA	NA	NA	1	1	1	0	3	0.550903	-6.24943	-0.55834	-5.58694	0.632047	-6.26633	NA	NA	0.5817	4.1196e-10	0.576612	2.31101e-08	0.527356	3.69654e-10	NA	NA	0.856472	6.90414e-08	0.95338	4.61361e-06	0.922392	1.002e-07	NA	NA
MPHOSPH9	3.1223e-10	7.02948e-08	6.29258	Whole_Blood	6.46877e-08	1.1763e-05	5.40533	Adrenal_Gland	2.45083e-10	7.37639e-08	6.33005	NA	NA	NA	1	1	1	0	3	0.550903	-6.24943	-0.55834	-5.58694	0.787839	-6.28737	NA	NA	0.5817	4.1196e-10	0.576612	2.31101e-08	0.430791	3.2289e-10	NA	NA	0.856472	6.90414e-08	0.95338	4.61361e-06	0.901951	8.58259e-08	NA	NA
MPHOSPH9	3.1223e-10	7.02948e-08	6.29258	Whole_Blood	6.46877e-08	1.1763e-05	5.40533	Artery_Aorta	2.79375e-09	6.2599e-07	5.94328	NA	NA	NA	1	1	1	0	3	0.550903	-6.24943	-0.55834	-5.58694	1.0622	-5.84381	NA	NA	0.5817	4.1196e-10	0.576612	2.31101e-08	0.288144	5.10193e-09	NA	NA	0.856472	6.90414e-08	0.95338	4.61361e-06	0.844483	9.88816e-07	NA	NA
MPHOSPH9	3.1223e-10	7.02948e-08	6.29258	Whole_Blood	6.46877e-08	1.1763e-05	5.40533	Artery_Coronary	2.45083e-10	7.65243e-08	6.33005	NA	NA	NA	1	1	1	0	3	0.550903	-6.24943	-0.55834	-5.58694	0.787839	-6.28737	NA	NA	0.5817	4.1196e-10	0.576612	2.31101e-08	0.430791	3.2289e-10	NA	NA	0.856472	6.90414e-08	0.95338	4.61361e-06	0.894543	9.44718e-08	NA	NA
MPHOSPH9	3.1223e-10	7.02948e-08	6.29258	Whole_Blood	6.46877e-08	1.1763e-05	5.40533	Artery_Tibial	3.2048e-10	8.57872e-08	6.28853	NA	NA	NA	1	1	1	0	3	0.550903	-6.24943	-0.55834	-5.58694	0.632047	-6.26633	NA	NA	0.5817	4.1196e-10	0.576612	2.31101e-08	0.527356	3.69654e-10	NA	NA	0.856472	6.90414e-08	0.95338	4.61361e-06	0.92477	9.98773e-08	NA	NA
MPHOSPH9	3.1223e-10	7.02948e-08	6.29258	Whole_Blood	6.46877e-08	1.1763e-05	5.40533	Brain_Anterior_cingulate_cortex_BA24	7.78081e-09	1.90169e-06	-5.77314	NA	NA	NA	1	1	1	0	3	0.550903	-6.24943	-0.55834	-5.58694	-0.580958	5.76204	NA	NA	0.5817	4.1196e-10	0.576612	2.31101e-08	0.561269	8.31035e-09	NA	NA	0.856472	6.90414e-08	0.95338	4.61361e-06	0.932573	1.93811e-06	NA	NA
MPHOSPH9	3.1223e-10	7.02948e-08	6.29258	Whole_Blood	6.46877e-08	1.1763e-05	5.40533	Brain_Caudate_basal_ganglia	2.45083e-10	7.80534e-08	6.33005	NA	NA	NA	1	1	1	0	3	0.550903	-6.24943	-0.55834	-5.58694	0.787839	-6.28737	NA	NA	0.5817	4.1196e-10	0.576612	2.31101e-08	0.430791	3.2289e-10	NA	NA	0.856472	6.90414e-08	0.95338	4.61361e-06	0.900989	9.3252e-08	NA	NA
MPHOSPH9	3.1223e-10	7.02948e-08	6.29258	Whole_Blood	6.46877e-08	1.1763e-05	5.40533	Brain_Cerebellar_Hemisphere	2.45083e-10	6.92185e-08	6.33005	NA	NA	NA	1	1	1	0	3	0.550903	-6.24943	-0.55834	-5.58694	0.787839	-6.28737	NA	NA	0.5817	4.1196e-10	0.576612	2.31101e-08	0.430791	3.2289e-10	NA	NA	0.856472	6.90414e-08	0.95338	4.61361e-06	0.89483	8.68438e-08	NA	NA
MPHOSPH9	3.1223e-10	7.02948e-08	6.29258	Whole_Blood	6.46877e-08	1.1763e-05	5.40533	Brain_Cerebellum	2.95992e-10	9.13791e-08	-6.30086	NA	NA	NA	1	1	1	0	3	0.550903	-6.24943	-0.55834	-5.58694	-0.793533	6.25148	NA	NA	0.5817	4.1196e-10	0.576612	2.31101e-08	0.427468	4.06568e-10	NA	NA	0.856472	6.90414e-08	0.95338	4.61361e-06	0.894002	1.11796e-07	NA	NA
MPHOSPH9	3.1223e-10	7.02948e-08	6.29258	Whole_Blood	6.46877e-08	1.1763e-05	5.40533	Brain_Cortex	3.2048e-10	9.84828e-08	6.28853	NA	NA	NA	1	1	1	0	3	0.550903	-6.24943	-0.55834	-5.58694	0.632047	-6.26633	NA	NA	0.5817	4.1196e-10	0.576612	2.31101e-08	0.527356	3.69654e-10	NA	NA	0.856472	6.90414e-08	0.95338	4.61361e-06	0.924106	1.04095e-07	NA	NA
MPHOSPH9	3.1223e-10	7.02948e-08	6.29258	Whole_Blood	6.46877e-08	1.1763e-05	5.40533	Brain_Frontal_Cortex_BA9	3.2048e-10	9.68652e-08	6.28853	NA	NA	NA	1	1	1	0	3	0.550903	-6.24943	-0.55834	-5.58694	0.632047	-6.26633	NA	NA	0.5817	4.1196e-10	0.576612	2.31101e-08	0.527356	3.69654e-10	NA	NA	0.856472	6.90414e-08	0.95338	4.61361e-06	0.923204	1.04847e-07	NA	NA
MPHOSPH9	3.1223e-10	7.02948e-08	6.29258	Whole_Blood	6.46877e-08	1.1763e-05	5.40533	Brain_Hippocampus	7.63345e-07	0.000112677	-4.94451	NA	NA	NA	1	1	1	0	3	0.550903	-6.24943	-0.55834	-5.58694	-0.267867	4.97421	NA	NA	0.5817	4.1196e-10	0.576612	2.31101e-08	0.788802	6.55129e-07	NA	NA	0.856472	6.90414e-08	0.95338	4.61361e-06	0.97243	8.98456e-05	NA	NA
MPHOSPH9	3.1223e-10	7.02948e-08	6.29258	Whole_Blood	6.46877e-08	1.1763e-05	5.40533	Brain_Hypothalamus	3.2048e-10	1.13159e-07	-6.28853	NA	NA	NA	1	1	1	0	3	0.550903	-6.24943	-0.55834	-5.58694	-0.632047	6.26633	NA	NA	0.5817	4.1196e-10	0.576612	2.31101e-08	0.527356	3.69654e-10	NA	NA	0.856472	6.90414e-08	0.95338	4.61361e-06	0.927435	1.26818e-07	NA	NA
MPHOSPH9	3.1223e-10	7.02948e-08	6.29258	Whole_Blood	6.46877e-08	1.1763e-05	5.40533	Brain_Nucleus_accumbens_basal_ganglia	7.63345e-07	9.49755e-05	-4.94451	NA	NA	NA	1	1	1	0	3	0.550903	-6.24943	-0.55834	-5.58694	-0.550572	4.97421	NA	NA	0.5817	4.1196e-10	0.576612	2.31101e-08	0.581927	6.55129e-07	NA	NA	0.856472	6.90414e-08	0.95338	4.61361e-06	0.941832	7.60157e-05	NA	NA
MPHOSPH9	3.1223e-10	7.02948e-08	6.29258	Whole_Blood	6.46877e-08	1.1763e-05	5.40533	Brain_Putamen_basal_ganglia	3.2048e-10	1.2466e-07	6.28853	NA	NA	NA	1	1	1	0	3	0.550903	-6.24943	-0.55834	-5.58694	0.632047	-6.26633	NA	NA	0.5817	4.1196e-10	0.576612	2.31101e-08	0.527356	3.69654e-10	NA	NA	0.856472	6.90414e-08	0.95338	4.61361e-06	0.926379	1.26478e-07	NA	NA
MPHOSPH9	3.1223e-10	7.02948e-08	6.29258	Whole_Blood	6.46877e-08	1.1763e-05	5.40533	Brain_Spinal_cord_cervical_c-1	2.79375e-09	8.01501e-07	5.94328	NA	NA	NA	1	1	1	0	3	0.550903	-6.24943	-0.55834	-5.58694	1.0622	-5.84381	NA	NA	0.5817	4.1196e-10	0.576612	2.31101e-08	0.288144	5.10193e-09	NA	NA	0.856472	6.90414e-08	0.95338	4.61361e-06	0.860164	1.21513e-06	NA	NA
MPHOSPH9	3.1223e-10	7.02948e-08	6.29258	Whole_Blood	6.46877e-08	1.1763e-05	5.40533	Brain_Substantia_nigra	3.2048e-10	1.21898e-07	6.28853	NA	NA	NA	1	1	1	0	3	0.550903	-6.24943	-0.55834	-5.58694	0.632047	-6.26633	NA	NA	0.5817	4.1196e-10	0.576612	2.31101e-08	0.527356	3.69654e-10	NA	NA	0.856472	6.90414e-08	0.95338	4.61361e-06	0.92262	1.29158e-07	NA	NA
MPHOSPH9	3.1223e-10	7.02948e-08	6.29258	Whole_Blood	6.46877e-08	1.1763e-05	5.40533	Breast_Mammary_Tissue	2.45083e-10	6.93205e-08	6.33005	NA	NA	NA	1	1	1	0	3	0.550903	-6.24943	-0.55834	-5.58694	0.787839	-6.28737	NA	NA	0.5817	4.1196e-10	0.576612	2.31101e-08	0.430791	3.2289e-10	NA	NA	0.856472	6.90414e-08	0.95338	4.61361e-06	0.903435	8.69316e-08	NA	NA
MPHOSPH9	3.1223e-10	7.02948e-08	6.29258	Whole_Blood	6.46877e-08	1.1763e-05	5.40533	Cells_Cultured_fibroblasts	3.2048e-10	8.85983e-08	6.28853	NA	NA	NA	1	1	1	0	3	0.550903	-6.24943	-0.55834	-5.58694	0.632047	-6.26633	NA	NA	0.5817	4.1196e-10	0.576612	2.31101e-08	0.527356	3.69654e-10	NA	NA	0.856472	6.90414e-08	0.95338	4.61361e-06	0.923624	9.60478e-08	NA	NA
MPHOSPH9	3.1223e-10	7.02948e-08	6.29258	Whole_Blood	6.46877e-08	1.1763e-05	5.40533	Cells_EBV-transformed_lymphocytes	2.45083e-10	6.10819e-08	6.33005	NA	NA	NA	1	1	1	0	3	0.550903	-6.24943	-0.55834	-5.58694	0.787839	-6.28737	NA	NA	0.5817	4.1196e-10	0.576612	2.31101e-08	0.430791	3.2289e-10	NA	NA	0.856472	6.90414e-08	0.95338	4.61361e-06	0.8922	7.75849e-08	NA	NA
MPHOSPH9	3.1223e-10	7.02948e-08	6.29258	Whole_Blood	6.46877e-08	1.1763e-05	5.40533	Colon_Sigmoid	3.2048e-10	8.67733e-08	6.28853	NA	NA	NA	1	1	1	0	3	0.550903	-6.24943	-0.55834	-5.58694	0.632047	-6.26633	NA	NA	0.5817	4.1196e-10	0.576612	2.31101e-08	0.527356	3.69654e-10	NA	NA	0.856472	6.90414e-08	0.95338	4.61361e-06	0.930675	9.52222e-08	NA	NA
MPHOSPH9	3.1223e-10	7.02948e-08	6.29258	Whole_Blood	6.46877e-08	1.1763e-05	5.40533	Colon_Transverse	2.45083e-10	7.85404e-08	6.33005	NA	NA	NA	1	1	1	0	3	0.550903	-6.24943	-0.55834	-5.58694	0.787839	-6.28737	NA	NA	0.5817	4.1196e-10	0.576612	2.31101e-08	0.430791	3.2289e-10	NA	NA	0.856472	6.90414e-08	0.95338	4.61361e-06	0.902055	9.3615e-08	NA	NA
MPHOSPH9	3.1223e-10	7.02948e-08	6.29258	Whole_Blood	6.46877e-08	1.1763e-05	5.40533	Esophagus_Gastroesophageal_Junction	2.45083e-10	7.38114e-08	6.33005	NA	NA	NA	1	1	1	0	3	0.550903	-6.24943	-0.55834	-5.58694	0.787839	-6.28737	NA	NA	0.5817	4.1196e-10	0.576612	2.31101e-08	0.430791	3.2289e-10	NA	NA	0.856472	6.90414e-08	0.95338	4.61361e-06	0.903558	8.62466e-08	NA	NA
MPHOSPH9	3.1223e-10	7.02948e-08	6.29258	Whole_Blood	6.46877e-08	1.1763e-05	5.40533	Esophagus_Mucosa	2.45083e-10	7.13842e-08	6.33005	NA	NA	NA	1	1	1	0	3	0.550903	-6.24943	-0.55834	-5.58694	0.787839	-6.28737	NA	NA	0.5817	4.1196e-10	0.576612	2.31101e-08	0.430791	3.2289e-10	NA	NA	0.856472	6.90414e-08	0.95338	4.61361e-06	0.90119	8.58541e-08	NA	NA
MPHOSPH9	3.1223e-10	7.02948e-08	6.29258	Whole_Blood	6.46877e-08	1.1763e-05	5.40533	Esophagus_Muscularis	3.2048e-10	9.33267e-08	6.28853	NA	NA	NA	1	1	1	0	3	0.550903	-6.24943	-0.55834	-5.58694	0.632047	-6.26633	NA	NA	0.5817	4.1196e-10	0.576612	2.31101e-08	0.527356	3.69654e-10	NA	NA	0.856472	6.90414e-08	0.95338	4.61361e-06	0.92795	9.67372e-08	NA	NA
MPHOSPH9	3.1223e-10	7.02948e-08	6.29258	Whole_Blood	6.46877e-08	1.1763e-05	5.40533	Heart_Atrial_Appendage	2.45083e-10	7.63112e-08	6.33005	NA	NA	NA	1	1	1	0	3	0.550903	-6.24943	-0.55834	-5.58694	0.787839	-6.28737	NA	NA	0.5817	4.1196e-10	0.576612	2.31101e-08	0.430791	3.2289e-10	NA	NA	0.856472	6.90414e-08	0.95338	4.61361e-06	0.898515	9.32829e-08	NA	NA
MPHOSPH9	3.1223e-10	7.02948e-08	6.29258	Whole_Blood	6.46877e-08	1.1763e-05	5.40533	Heart_Left_Ventricle	3.2048e-10	9.85736e-08	6.28853	NA	NA	NA	1	1	1	0	3	0.550903	-6.24943	-0.55834	-5.58694	0.632047	-6.26633	NA	NA	0.5817	4.1196e-10	0.576612	2.31101e-08	0.527356	3.69654e-10	NA	NA	0.856472	6.90414e-08	0.95338	4.61361e-06	0.934866	1.02497e-07	NA	NA
MPHOSPH9	3.1223e-10	7.02948e-08	6.29258	Whole_Blood	6.46877e-08	1.1763e-05	5.40533	Kidney_Cortex	2.79375e-09	1.24305e-06	5.94328	NA	NA	NA	1	1	1	0	3	0.550903	-6.24943	-0.55834	-5.58694	1.0622	-5.84381	NA	NA	0.5817	4.1196e-10	0.576612	2.31101e-08	0.288144	5.10193e-09	NA	NA	0.856472	6.90414e-08	0.95338	4.61361e-06	0.849491	1.68765e-06	NA	NA
MPHOSPH9	3.1223e-10	7.02948e-08	6.29258	Whole_Blood	6.46877e-08	1.1763e-05	5.40533	Liver	2.45083e-10	8.57641e-08	6.33005	NA	NA	NA	1	1	1	0	3	0.550903	-6.24943	-0.55834	-5.58694	0.787839	-6.28737	NA	NA	0.5817	4.1196e-10	0.576612	2.31101e-08	0.430791	3.2289e-10	NA	NA	0.856472	6.90414e-08	0.95338	4.61361e-06	0.891494	1.09555e-07	NA	NA
MPHOSPH9	3.1223e-10	7.02948e-08	6.29258	Whole_Blood	6.46877e-08	1.1763e-05	5.40533	Lung	2.45083e-10	6.96037e-08	6.33005	NA	NA	NA	1	1	1	0	3	0.550903	-6.24943	-0.55834	-5.58694	0.787839	-6.28737	NA	NA	0.5817	4.1196e-10	0.576612	2.31101e-08	0.430791	3.2289e-10	NA	NA	0.856472	6.90414e-08	0.95338	4.61361e-06	0.893739	9.039e-08	NA	NA
MPHOSPH9	3.1223e-10	7.02948e-08	6.29258	Whole_Blood	6.46877e-08	1.1763e-05	5.40533	Minor_Salivary_Gland	3.2048e-10	8.85668e-08	6.28853	NA	NA	NA	1	1	1	0	3	0.550903	-6.24943	-0.55834	-5.58694	0.632047	-6.26633	NA	NA	0.5817	4.1196e-10	0.576612	2.31101e-08	0.527356	3.69654e-10	NA	NA	0.856472	6.90414e-08	0.95338	4.61361e-06	0.923422	1.08449e-07	NA	NA
MPHOSPH9	3.1223e-10	7.02948e-08	6.29258	Whole_Blood	6.46877e-08	1.1763e-05	5.40533	Muscle_Skeletal	3.2048e-10	1.01023e-07	6.28853	NA	NA	NA	1	1	1	0	3	0.550903	-6.24943	-0.55834	-5.58694	0.632047	-6.26633	NA	NA	0.5817	4.1196e-10	0.576612	2.31101e-08	0.527356	3.69654e-10	NA	NA	0.856472	6.90414e-08	0.95338	4.61361e-06	0.926311	1.06502e-07	NA	NA
MPHOSPH9	3.1223e-10	7.02948e-08	6.29258	Whole_Blood	6.46877e-08	1.1763e-05	5.40533	Nerve_Tibial	2.45083e-10	6.93563e-08	6.33005	NA	NA	NA	1	1	1	0	3	0.550903	-6.24943	-0.55834	-5.58694	0.787839	-6.28737	NA	NA	0.5817	4.1196e-10	0.576612	2.31101e-08	0.430791	3.2289e-10	NA	NA	0.856472	6.90414e-08	0.95338	4.61361e-06	0.900425	9.09172e-08	NA	NA
MPHOSPH9	3.1223e-10	7.02948e-08	6.29258	Whole_Blood	6.46877e-08	1.1763e-05	5.40533	Ovary	2.45083e-10	8.76559e-08	6.33005	NA	NA	NA	1	1	1	0	3	0.550903	-6.24943	-0.55834	-5.58694	0.787839	-6.28737	NA	NA	0.5817	4.1196e-10	0.576612	2.31101e-08	0.430791	3.2289e-10	NA	NA	0.856472	6.90414e-08	0.95338	4.61361e-06	0.900295	9.86043e-08	NA	NA
MPHOSPH9	3.1223e-10	7.02948e-08	6.29258	Whole_Blood	6.46877e-08	1.1763e-05	5.40533	Pancreas	3.2048e-10	1.11437e-07	-6.28853	NA	NA	NA	1	1	1	0	3	0.550903	-6.24943	-0.55834	-5.58694	-0.632047	6.26633	NA	NA	0.5817	4.1196e-10	0.576612	2.31101e-08	0.527356	3.69654e-10	NA	NA	0.856472	6.90414e-08	0.95338	4.61361e-06	0.926402	1.18393e-07	NA	NA
MPHOSPH9	3.1223e-10	7.02948e-08	6.29258	Whole_Blood	6.46877e-08	1.1763e-05	5.40533	Pituitary	2.45083e-10	7.58932e-08	6.33005	NA	NA	NA	1	1	1	0	3	0.550903	-6.24943	-0.55834	-5.58694	0.787839	-6.28737	NA	NA	0.5817	4.1196e-10	0.576612	2.31101e-08	0.430791	3.2289e-10	NA	NA	0.856472	6.90414e-08	0.95338	4.61361e-06	0.908197	9.23823e-08	NA	NA
MPHOSPH9	3.1223e-10	7.02948e-08	6.29258	Whole_Blood	6.46877e-08	1.1763e-05	5.40533	Prostate	3.2048e-10	9.06488e-08	6.28853	NA	NA	NA	1	1	1	0	3	0.550903	-6.24943	-0.55834	-5.58694	0.632047	-6.26633	NA	NA	0.5817	4.1196e-10	0.576612	2.31101e-08	0.527356	3.69654e-10	NA	NA	0.856472	6.90414e-08	0.95338	4.61361e-06	0.925942	1.03364e-07	NA	NA
MPHOSPH9	3.1223e-10	7.02948e-08	6.29258	Whole_Blood	6.46877e-08	1.1763e-05	5.40533	Skin_Not_Sun_Exposed_Suprapubic	3.2048e-10	1.03362e-07	6.28853	NA	NA	NA	1	1	1	0	3	0.550903	-6.24943	-0.55834	-5.58694	0.632047	-6.26633	NA	NA	0.5817	4.1196e-10	0.576612	2.31101e-08	0.527356	3.69654e-10	NA	NA	0.856472	6.90414e-08	0.95338	4.61361e-06	0.931207	1.02141e-07	NA	NA
MPHOSPH9	3.1223e-10	7.02948e-08	6.29258	Whole_Blood	6.46877e-08	1.1763e-05	5.40533	Skin_Sun_Exposed_Lower_leg	3.2048e-10	8.78148e-08	6.28853	NA	NA	NA	1	1	1	0	3	0.550903	-6.24943	-0.55834	-5.58694	0.632047	-6.26633	NA	NA	0.5817	4.1196e-10	0.576612	2.31101e-08	0.527356	3.69654e-10	NA	NA	0.856472	6.90414e-08	0.95338	4.61361e-06	0.929028	9.12257e-08	NA	NA
MPHOSPH9	3.1223e-10	7.02948e-08	6.29258	Whole_Blood	6.46877e-08	1.1763e-05	5.40533	Small_Intestine_Terminal_Ileum	3.2048e-10	9.58237e-08	6.28853	NA	NA	NA	1	1	1	0	3	0.550903	-6.24943	-0.55834	-5.58694	0.632047	-6.26633	NA	NA	0.5817	4.1196e-10	0.576612	2.31101e-08	0.527356	3.69654e-10	NA	NA	0.856472	6.90414e-08	0.95338	4.61361e-06	0.928832	1.01891e-07	NA	NA
MPHOSPH9	3.1223e-10	7.02948e-08	6.29258	Whole_Blood	6.46877e-08	1.1763e-05	5.40533	Spleen	2.45083e-10	7.36732e-08	6.33005	NA	NA	NA	1	1	1	0	3	0.550903	-6.24943	-0.55834	-5.58694	0.787839	-6.28737	NA	NA	0.5817	4.1196e-10	0.576612	2.31101e-08	0.430791	3.2289e-10	NA	NA	0.856472	6.90414e-08	0.95338	4.61361e-06	0.894537	8.69746e-08	NA	NA
MPHOSPH9	3.1223e-10	7.02948e-08	6.29258	Whole_Blood	6.46877e-08	1.1763e-05	5.40533	Stomach	2.45083e-10	8.20259e-08	6.33005	NA	NA	NA	1	1	1	0	3	0.550903	-6.24943	-0.55834	-5.58694	0.787839	-6.28737	NA	NA	0.5817	4.1196e-10	0.576612	2.31101e-08	0.430791	3.2289e-10	NA	NA	0.856472	6.90414e-08	0.95338	4.61361e-06	0.907716	1.08776e-07	NA	NA
MPHOSPH9	3.1223e-10	7.02948e-08	6.29258	Whole_Blood	6.46877e-08	1.1763e-05	5.40533	Testis	2.52375e-10	8.59757e-08	6.32552	NA	NA	NA	1	1	1	0	3	0.550903	-6.24943	-0.55834	-5.58694	0.666551	-6.29947	NA	NA	0.5817	4.1196e-10	0.576612	2.31101e-08	0.505059	2.98663e-10	NA	NA	0.856472	6.90414e-08	0.95338	4.61361e-06	0.925377	9.41894e-08	NA	NA
MPHOSPH9	3.1223e-10	7.02948e-08	6.29258	Whole_Blood	6.46877e-08	1.1763e-05	5.40533	Thyroid	2.45083e-10	7.98998e-08	6.33005	NA	NA	NA	1	1	1	0	3	0.550903	-6.24943	-0.55834	-5.58694	0.787839	-6.28737	NA	NA	0.5817	4.1196e-10	0.576612	2.31101e-08	0.430791	3.2289e-10	NA	NA	0.856472	6.90414e-08	0.95338	4.61361e-06	0.901134	9.331e-08	NA	NA
MPHOSPH9	3.1223e-10	7.02948e-08	6.29258	Whole_Blood	6.46877e-08	1.1763e-05	5.40533	Uterus	2.45083e-10	7.97539e-08	6.33005	NA	NA	NA	1	1	1	0	3	0.550903	-6.24943	-0.55834	-5.58694	0.787839	-6.28737	NA	NA	0.5817	4.1196e-10	0.576612	2.31101e-08	0.430791	3.2289e-10	NA	NA	0.856472	6.90414e-08	0.95338	4.61361e-06	0.901006	9.43318e-08	NA	NA
MPHOSPH9	3.1223e-10	7.02948e-08	6.29258	Whole_Blood	6.46877e-08	1.1763e-05	5.40533	Vagina	2.45083e-10	8.44348e-08	6.33005	NA	NA	NA	1	1	1	0	3	0.550903	-6.24943	-0.55834	-5.58694	0.787839	-6.28737	NA	NA	0.5817	4.1196e-10	0.576612	2.31101e-08	0.430791	3.2289e-10	NA	NA	0.856472	6.90414e-08	0.95338	4.61361e-06	0.900933	1.07931e-07	NA	NA
MPHOSPH9	3.1223e-10	7.02948e-08	6.29258	Whole_Blood	6.46877e-08	1.1763e-05	5.40533	smultixcan	3.1843e-11	9.86297e-09	1.24992	NA	NA	NA	1	1	1	0	3	0.550903	-6.24943	-0.55834	-5.58694	0.214599	-1.23178	NA	NA	0.5817	4.1196e-10	0.576612	2.31101e-08	0.703685	2.84442e-11	NA	NA	0.856472	6.90414e-08	0.95338	4.61361e-06	0.955808	8.81116e-09	NA	NA
MPHOSPH9	3.1223e-10	7.02948e-08	6.29258	smultixcan	1.25346e-09	1.70165e-07	5.38857	Adipose_Subcutaneous	3.2048e-10	8.96937e-08	6.28853	NA	NA	NA	1	1	1	0	3	0.550903	-6.24943	0.481481	-5.38427	0.632047	-6.26633	NA	NA	0.5817	4.1196e-10	0.120363	1.46473e-09	0.527356	3.69654e-10	NA	NA	0.856472	6.90414e-08	0.629361	1.88751e-07	0.927487	1.01279e-07	NA	NA
MPHOSPH9	3.1223e-10	7.02948e-08	6.29258	smultixcan	1.25346e-09	1.70165e-07	5.38857	Adipose_Visceral_Omentum	3.2048e-10	9.35871e-08	6.28853	NA	NA	NA	1	1	1	0	3	0.550903	-6.24943	0.481481	-5.38427	0.632047	-6.26633	NA	NA	0.5817	4.1196e-10	0.120363	1.46473e-09	0.527356	3.69654e-10	NA	NA	0.856472	6.90414e-08	0.629361	1.88751e-07	0.922392	1.002e-07	NA	NA
MPHOSPH9	3.1223e-10	7.02948e-08	6.29258	smultixcan	1.25346e-09	1.70165e-07	5.38857	Adrenal_Gland	2.45083e-10	7.37639e-08	6.33005	NA	NA	NA	1	1	1	0	3	0.550903	-6.24943	0.481481	-5.38427	0.787839	-6.28737	NA	NA	0.5817	4.1196e-10	0.120363	1.46473e-09	0.430791	3.2289e-10	NA	NA	0.856472	6.90414e-08	0.629361	1.88751e-07	0.901951	8.58259e-08	NA	NA
MPHOSPH9	3.1223e-10	7.02948e-08	6.29258	smultixcan	1.25346e-09	1.70165e-07	5.38857	Artery_Aorta	2.79375e-09	6.2599e-07	5.94328	NA	NA	NA	1	1	1	0	3	0.550903	-6.24943	0.481481	-5.38427	1.0622	-5.84381	NA	NA	0.5817	4.1196e-10	0.120363	1.46473e-09	0.288144	5.10193e-09	NA	NA	0.856472	6.90414e-08	0.629361	1.88751e-07	0.844483	9.88816e-07	NA	NA
MPHOSPH9	3.1223e-10	7.02948e-08	6.29258	smultixcan	1.25346e-09	1.70165e-07	5.38857	Artery_Coronary	2.45083e-10	7.65243e-08	6.33005	NA	NA	NA	1	1	1	0	3	0.550903	-6.24943	0.481481	-5.38427	0.787839	-6.28737	NA	NA	0.5817	4.1196e-10	0.120363	1.46473e-09	0.430791	3.2289e-10	NA	NA	0.856472	6.90414e-08	0.629361	1.88751e-07	0.894543	9.44718e-08	NA	NA
MPHOSPH9	3.1223e-10	7.02948e-08	6.29258	smultixcan	1.25346e-09	1.70165e-07	5.38857	Artery_Tibial	3.2048e-10	8.57872e-08	6.28853	NA	NA	NA	1	1	1	0	3	0.550903	-6.24943	0.481481	-5.38427	0.632047	-6.26633	NA	NA	0.5817	4.1196e-10	0.120363	1.46473e-09	0.527356	3.69654e-10	NA	NA	0.856472	6.90414e-08	0.629361	1.88751e-07	0.92477	9.98773e-08	NA	NA
MPHOSPH9	3.1223e-10	7.02948e-08	6.29258	smultixcan	1.25346e-09	1.70165e-07	5.38857	Brain_Anterior_cingulate_cortex_BA24	7.78081e-09	1.90169e-06	-5.77314	NA	NA	NA	1	1	1	0	3	0.550903	-6.24943	0.481481	-5.38427	-0.580958	5.76204	NA	NA	0.5817	4.1196e-10	0.120363	1.46473e-09	0.561269	8.31035e-09	NA	NA	0.856472	6.90414e-08	0.629361	1.88751e-07	0.932573	1.93811e-06	NA	NA
MPHOSPH9	3.1223e-10	7.02948e-08	6.29258	smultixcan	1.25346e-09	1.70165e-07	5.38857	Brain_Caudate_basal_ganglia	2.45083e-10	7.80534e-08	6.33005	NA	NA	NA	1	1	1	0	3	0.550903	-6.24943	0.481481	-5.38427	0.787839	-6.28737	NA	NA	0.5817	4.1196e-10	0.120363	1.46473e-09	0.430791	3.2289e-10	NA	NA	0.856472	6.90414e-08	0.629361	1.88751e-07	0.900989	9.3252e-08	NA	NA
MPHOSPH9	3.1223e-10	7.02948e-08	6.29258	smultixcan	1.25346e-09	1.70165e-07	5.38857	Brain_Cerebellar_Hemisphere	2.45083e-10	6.92185e-08	6.33005	NA	NA	NA	1	1	1	0	3	0.550903	-6.24943	0.481481	-5.38427	0.787839	-6.28737	NA	NA	0.5817	4.1196e-10	0.120363	1.46473e-09	0.430791	3.2289e-10	NA	NA	0.856472	6.90414e-08	0.629361	1.88751e-07	0.89483	8.68438e-08	NA	NA
MPHOSPH9	3.1223e-10	7.02948e-08	6.29258	smultixcan	1.25346e-09	1.70165e-07	5.38857	Brain_Cerebellum	2.95992e-10	9.13791e-08	-6.30086	NA	NA	NA	1	1	1	0	3	0.550903	-6.24943	0.481481	-5.38427	-0.793533	6.25148	NA	NA	0.5817	4.1196e-10	0.120363	1.46473e-09	0.427468	4.06568e-10	NA	NA	0.856472	6.90414e-08	0.629361	1.88751e-07	0.894002	1.11796e-07	NA	NA
MPHOSPH9	3.1223e-10	7.02948e-08	6.29258	smultixcan	1.25346e-09	1.70165e-07	5.38857	Brain_Cortex	3.2048e-10	9.84828e-08	6.28853	NA	NA	NA	1	1	1	0	3	0.550903	-6.24943	0.481481	-5.38427	0.632047	-6.26633	NA	NA	0.5817	4.1196e-10	0.120363	1.46473e-09	0.527356	3.69654e-10	NA	NA	0.856472	6.90414e-08	0.629361	1.88751e-07	0.924106	1.04095e-07	NA	NA
MPHOSPH9	3.1223e-10	7.02948e-08	6.29258	smultixcan	1.25346e-09	1.70165e-07	5.38857	Brain_Frontal_Cortex_BA9	3.2048e-10	9.68652e-08	6.28853	NA	NA	NA	1	1	1	0	3	0.550903	-6.24943	0.481481	-5.38427	0.632047	-6.26633	NA	NA	0.5817	4.1196e-10	0.120363	1.46473e-09	0.527356	3.69654e-10	NA	NA	0.856472	6.90414e-08	0.629361	1.88751e-07	0.923204	1.04847e-07	NA	NA
MPHOSPH9	3.1223e-10	7.02948e-08	6.29258	smultixcan	1.25346e-09	1.70165e-07	5.38857	Brain_Hippocampus	7.63345e-07	0.000112677	-4.94451	NA	NA	NA	1	1	1	0	3	0.550903	-6.24943	0.481481	-5.38427	-0.267867	4.97421	NA	NA	0.5817	4.1196e-10	0.120363	1.46473e-09	0.788802	6.55129e-07	NA	NA	0.856472	6.90414e-08	0.629361	1.88751e-07	0.97243	8.98456e-05	NA	NA
MPHOSPH9	3.1223e-10	7.02948e-08	6.29258	smultixcan	1.25346e-09	1.70165e-07	5.38857	Brain_Hypothalamus	3.2048e-10	1.13159e-07	-6.28853	NA	NA	NA	1	1	1	0	3	0.550903	-6.24943	0.481481	-5.38427	-0.632047	6.26633	NA	NA	0.5817	4.1196e-10	0.120363	1.46473e-09	0.527356	3.69654e-10	NA	NA	0.856472	6.90414e-08	0.629361	1.88751e-07	0.927435	1.26818e-07	NA	NA
MPHOSPH9	3.1223e-10	7.02948e-08	6.29258	smultixcan	1.25346e-09	1.70165e-07	5.38857	Brain_Nucleus_accumbens_basal_ganglia	7.63345e-07	9.49755e-05	-4.94451	NA	NA	NA	1	1	1	0	3	0.550903	-6.24943	0.481481	-5.38427	-0.550572	4.97421	NA	NA	0.5817	4.1196e-10	0.120363	1.46473e-09	0.581927	6.55129e-07	NA	NA	0.856472	6.90414e-08	0.629361	1.88751e-07	0.941832	7.60157e-05	NA	NA
MPHOSPH9	3.1223e-10	7.02948e-08	6.29258	smultixcan	1.25346e-09	1.70165e-07	5.38857	Brain_Putamen_basal_ganglia	3.2048e-10	1.2466e-07	6.28853	NA	NA	NA	1	1	1	0	3	0.550903	-6.24943	0.481481	-5.38427	0.632047	-6.26633	NA	NA	0.5817	4.1196e-10	0.120363	1.46473e-09	0.527356	3.69654e-10	NA	NA	0.856472	6.90414e-08	0.629361	1.88751e-07	0.926379	1.26478e-07	NA	NA
MPHOSPH9	3.1223e-10	7.02948e-08	6.29258	smultixcan	1.25346e-09	1.70165e-07	5.38857	Brain_Spinal_cord_cervical_c-1	2.79375e-09	8.01501e-07	5.94328	NA	NA	NA	1	1	1	0	3	0.550903	-6.24943	0.481481	-5.38427	1.0622	-5.84381	NA	NA	0.5817	4.1196e-10	0.120363	1.46473e-09	0.288144	5.10193e-09	NA	NA	0.856472	6.90414e-08	0.629361	1.88751e-07	0.860164	1.21513e-06	NA	NA
MPHOSPH9	3.1223e-10	7.02948e-08	6.29258	smultixcan	1.25346e-09	1.70165e-07	5.38857	Brain_Substantia_nigra	3.2048e-10	1.21898e-07	6.28853	NA	NA	NA	1	1	1	0	3	0.550903	-6.24943	0.481481	-5.38427	0.632047	-6.26633	NA	NA	0.5817	4.1196e-10	0.120363	1.46473e-09	0.527356	3.69654e-10	NA	NA	0.856472	6.90414e-08	0.629361	1.88751e-07	0.92262	1.29158e-07	NA	NA
MPHOSPH9	3.1223e-10	7.02948e-08	6.29258	smultixcan	1.25346e-09	1.70165e-07	5.38857	Breast_Mammary_Tissue	2.45083e-10	6.93205e-08	6.33005	NA	NA	NA	1	1	1	0	3	0.550903	-6.24943	0.481481	-5.38427	0.787839	-6.28737	NA	NA	0.5817	4.1196e-10	0.120363	1.46473e-09	0.430791	3.2289e-10	NA	NA	0.856472	6.90414e-08	0.629361	1.88751e-07	0.903435	8.69316e-08	NA	NA
MPHOSPH9	3.1223e-10	7.02948e-08	6.29258	smultixcan	1.25346e-09	1.70165e-07	5.38857	Cells_Cultured_fibroblasts	3.2048e-10	8.85983e-08	6.28853	NA	NA	NA	1	1	1	0	3	0.550903	-6.24943	0.481481	-5.38427	0.632047	-6.26633	NA	NA	0.5817	4.1196e-10	0.120363	1.46473e-09	0.527356	3.69654e-10	NA	NA	0.856472	6.90414e-08	0.629361	1.88751e-07	0.923624	9.60478e-08	NA	NA
MPHOSPH9	3.1223e-10	7.02948e-08	6.29258	smultixcan	1.25346e-09	1.70165e-07	5.38857	Cells_EBV-transformed_lymphocytes	2.45083e-10	6.10819e-08	6.33005	NA	NA	NA	1	1	1	0	3	0.550903	-6.24943	0.481481	-5.38427	0.787839	-6.28737	NA	NA	0.5817	4.1196e-10	0.120363	1.46473e-09	0.430791	3.2289e-10	NA	NA	0.856472	6.90414e-08	0.629361	1.88751e-07	0.8922	7.75849e-08	NA	NA
MPHOSPH9	3.1223e-10	7.02948e-08	6.29258	smultixcan	1.25346e-09	1.70165e-07	5.38857	Colon_Sigmoid	3.2048e-10	8.67733e-08	6.28853	NA	NA	NA	1	1	1	0	3	0.550903	-6.24943	0.481481	-5.38427	0.632047	-6.26633	NA	NA	0.5817	4.1196e-10	0.120363	1.46473e-09	0.527356	3.69654e-10	NA	NA	0.856472	6.90414e-08	0.629361	1.88751e-07	0.930675	9.52222e-08	NA	NA
MPHOSPH9	3.1223e-10	7.02948e-08	6.29258	smultixcan	1.25346e-09	1.70165e-07	5.38857	Colon_Transverse	2.45083e-10	7.85404e-08	6.33005	NA	NA	NA	1	1	1	0	3	0.550903	-6.24943	0.481481	-5.38427	0.787839	-6.28737	NA	NA	0.5817	4.1196e-10	0.120363	1.46473e-09	0.430791	3.2289e-10	NA	NA	0.856472	6.90414e-08	0.629361	1.88751e-07	0.902055	9.3615e-08	NA	NA
MPHOSPH9	3.1223e-10	7.02948e-08	6.29258	smultixcan	1.25346e-09	1.70165e-07	5.38857	Esophagus_Gastroesophageal_Junction	2.45083e-10	7.38114e-08	6.33005	NA	NA	NA	1	1	1	0	3	0.550903	-6.24943	0.481481	-5.38427	0.787839	-6.28737	NA	NA	0.5817	4.1196e-10	0.120363	1.46473e-09	0.430791	3.2289e-10	NA	NA	0.856472	6.90414e-08	0.629361	1.88751e-07	0.903558	8.62466e-08	NA	NA
MPHOSPH9	3.1223e-10	7.02948e-08	6.29258	smultixcan	1.25346e-09	1.70165e-07	5.38857	Esophagus_Mucosa	2.45083e-10	7.13842e-08	6.33005	NA	NA	NA	1	1	1	0	3	0.550903	-6.24943	0.481481	-5.38427	0.787839	-6.28737	NA	NA	0.5817	4.1196e-10	0.120363	1.46473e-09	0.430791	3.2289e-10	NA	NA	0.856472	6.90414e-08	0.629361	1.88751e-07	0.90119	8.58541e-08	NA	NA
MPHOSPH9	3.1223e-10	7.02948e-08	6.29258	smultixcan	1.25346e-09	1.70165e-07	5.38857	Esophagus_Muscularis	3.2048e-10	9.33267e-08	6.28853	NA	NA	NA	1	1	1	0	3	0.550903	-6.24943	0.481481	-5.38427	0.632047	-6.26633	NA	NA	0.5817	4.1196e-10	0.120363	1.46473e-09	0.527356	3.69654e-10	NA	NA	0.856472	6.90414e-08	0.629361	1.88751e-07	0.92795	9.67372e-08	NA	NA
MPHOSPH9	3.1223e-10	7.02948e-08	6.29258	smultixcan	1.25346e-09	1.70165e-07	5.38857	Heart_Atrial_Appendage	2.45083e-10	7.63112e-08	6.33005	NA	NA	NA	1	1	1	0	3	0.550903	-6.24943	0.481481	-5.38427	0.787839	-6.28737	NA	NA	0.5817	4.1196e-10	0.120363	1.46473e-09	0.430791	3.2289e-10	NA	NA	0.856472	6.90414e-08	0.629361	1.88751e-07	0.898515	9.32829e-08	NA	NA
MPHOSPH9	3.1223e-10	7.02948e-08	6.29258	smultixcan	1.25346e-09	1.70165e-07	5.38857	Heart_Left_Ventricle	3.2048e-10	9.85736e-08	6.28853	NA	NA	NA	1	1	1	0	3	0.550903	-6.24943	0.481481	-5.38427	0.632047	-6.26633	NA	NA	0.5817	4.1196e-10	0.120363	1.46473e-09	0.527356	3.69654e-10	NA	NA	0.856472	6.90414e-08	0.629361	1.88751e-07	0.934866	1.02497e-07	NA	NA
MPHOSPH9	3.1223e-10	7.02948e-08	6.29258	smultixcan	1.25346e-09	1.70165e-07	5.38857	Kidney_Cortex	2.79375e-09	1.24305e-06	5.94328	NA	NA	NA	1	1	1	0	3	0.550903	-6.24943	0.481481	-5.38427	1.0622	-5.84381	NA	NA	0.5817	4.1196e-10	0.120363	1.46473e-09	0.288144	5.10193e-09	NA	NA	0.856472	6.90414e-08	0.629361	1.88751e-07	0.849491	1.68765e-06	NA	NA
MPHOSPH9	3.1223e-10	7.02948e-08	6.29258	smultixcan	1.25346e-09	1.70165e-07	5.38857	Liver	2.45083e-10	8.57641e-08	6.33005	NA	NA	NA	1	1	1	0	3	0.550903	-6.24943	0.481481	-5.38427	0.787839	-6.28737	NA	NA	0.5817	4.1196e-10	0.120363	1.46473e-09	0.430791	3.2289e-10	NA	NA	0.856472	6.90414e-08	0.629361	1.88751e-07	0.891494	1.09555e-07	NA	NA
MPHOSPH9	3.1223e-10	7.02948e-08	6.29258	smultixcan	1.25346e-09	1.70165e-07	5.38857	Lung	2.45083e-10	6.96037e-08	6.33005	NA	NA	NA	1	1	1	0	3	0.550903	-6.24943	0.481481	-5.38427	0.787839	-6.28737	NA	NA	0.5817	4.1196e-10	0.120363	1.46473e-09	0.430791	3.2289e-10	NA	NA	0.856472	6.90414e-08	0.629361	1.88751e-07	0.893739	9.039e-08	NA	NA
MPHOSPH9	3.1223e-10	7.02948e-08	6.29258	smultixcan	1.25346e-09	1.70165e-07	5.38857	Minor_Salivary_Gland	3.2048e-10	8.85668e-08	6.28853	NA	NA	NA	1	1	1	0	3	0.550903	-6.24943	0.481481	-5.38427	0.632047	-6.26633	NA	NA	0.5817	4.1196e-10	0.120363	1.46473e-09	0.527356	3.69654e-10	NA	NA	0.856472	6.90414e-08	0.629361	1.88751e-07	0.923422	1.08449e-07	NA	NA
MPHOSPH9	3.1223e-10	7.02948e-08	6.29258	smultixcan	1.25346e-09	1.70165e-07	5.38857	Muscle_Skeletal	3.2048e-10	1.01023e-07	6.28853	NA	NA	NA	1	1	1	0	3	0.550903	-6.24943	0.481481	-5.38427	0.632047	-6.26633	NA	NA	0.5817	4.1196e-10	0.120363	1.46473e-09	0.527356	3.69654e-10	NA	NA	0.856472	6.90414e-08	0.629361	1.88751e-07	0.926311	1.06502e-07	NA	NA
MPHOSPH9	3.1223e-10	7.02948e-08	6.29258	smultixcan	1.25346e-09	1.70165e-07	5.38857	Nerve_Tibial	2.45083e-10	6.93563e-08	6.33005	NA	NA	NA	1	1	1	0	3	0.550903	-6.24943	0.481481	-5.38427	0.787839	-6.28737	NA	NA	0.5817	4.1196e-10	0.120363	1.46473e-09	0.430791	3.2289e-10	NA	NA	0.856472	6.90414e-08	0.629361	1.88751e-07	0.900425	9.09172e-08	NA	NA
MPHOSPH9	3.1223e-10	7.02948e-08	6.29258	smultixcan	1.25346e-09	1.70165e-07	5.38857	Ovary	2.45083e-10	8.76559e-08	6.33005	NA	NA	NA	1	1	1	0	3	0.550903	-6.24943	0.481481	-5.38427	0.787839	-6.28737	NA	NA	0.5817	4.1196e-10	0.120363	1.46473e-09	0.430791	3.2289e-10	NA	NA	0.856472	6.90414e-08	0.629361	1.88751e-07	0.900295	9.86043e-08	NA	NA
MPHOSPH9	3.1223e-10	7.02948e-08	6.29258	smultixcan	1.25346e-09	1.70165e-07	5.38857	Pancreas	3.2048e-10	1.11437e-07	-6.28853	NA	NA	NA	1	1	1	0	3	0.550903	-6.24943	0.481481	-5.38427	-0.632047	6.26633	NA	NA	0.5817	4.1196e-10	0.120363	1.46473e-09	0.527356	3.69654e-10	NA	NA	0.856472	6.90414e-08	0.629361	1.88751e-07	0.926402	1.18393e-07	NA	NA
MPHOSPH9	3.1223e-10	7.02948e-08	6.29258	smultixcan	1.25346e-09	1.70165e-07	5.38857	Pituitary	2.45083e-10	7.58932e-08	6.33005	NA	NA	NA	1	1	1	0	3	0.550903	-6.24943	0.481481	-5.38427	0.787839	-6.28737	NA	NA	0.5817	4.1196e-10	0.120363	1.46473e-09	0.430791	3.2289e-10	NA	NA	0.856472	6.90414e-08	0.629361	1.88751e-07	0.908197	9.23823e-08	NA	NA
MPHOSPH9	3.1223e-10	7.02948e-08	6.29258	smultixcan	1.25346e-09	1.70165e-07	5.38857	Prostate	3.2048e-10	9.06488e-08	6.28853	NA	NA	NA	1	1	1	0	3	0.550903	-6.24943	0.481481	-5.38427	0.632047	-6.26633	NA	NA	0.5817	4.1196e-10	0.120363	1.46473e-09	0.527356	3.69654e-10	NA	NA	0.856472	6.90414e-08	0.629361	1.88751e-07	0.925942	1.03364e-07	NA	NA
MPHOSPH9	3.1223e-10	7.02948e-08	6.29258	smultixcan	1.25346e-09	1.70165e-07	5.38857	Skin_Not_Sun_Exposed_Suprapubic	3.2048e-10	1.03362e-07	6.28853	NA	NA	NA	1	1	1	0	3	0.550903	-6.24943	0.481481	-5.38427	0.632047	-6.26633	NA	NA	0.5817	4.1196e-10	0.120363	1.46473e-09	0.527356	3.69654e-10	NA	NA	0.856472	6.90414e-08	0.629361	1.88751e-07	0.931207	1.02141e-07	NA	NA
MPHOSPH9	3.1223e-10	7.02948e-08	6.29258	smultixcan	1.25346e-09	1.70165e-07	5.38857	Skin_Sun_Exposed_Lower_leg	3.2048e-10	8.78148e-08	6.28853	NA	NA	NA	1	1	1	0	3	0.550903	-6.24943	0.481481	-5.38427	0.632047	-6.26633	NA	NA	0.5817	4.1196e-10	0.120363	1.46473e-09	0.527356	3.69654e-10	NA	NA	0.856472	6.90414e-08	0.629361	1.88751e-07	0.929028	9.12257e-08	NA	NA
MPHOSPH9	3.1223e-10	7.02948e-08	6.29258	smultixcan	1.25346e-09	1.70165e-07	5.38857	Small_Intestine_Terminal_Ileum	3.2048e-10	9.58237e-08	6.28853	NA	NA	NA	1	1	1	0	3	0.550903	-6.24943	0.481481	-5.38427	0.632047	-6.26633	NA	NA	0.5817	4.1196e-10	0.120363	1.46473e-09	0.527356	3.69654e-10	NA	NA	0.856472	6.90414e-08	0.629361	1.88751e-07	0.928832	1.01891e-07	NA	NA
MPHOSPH9	3.1223e-10	7.02948e-08	6.29258	smultixcan	1.25346e-09	1.70165e-07	5.38857	Spleen	2.45083e-10	7.36732e-08	6.33005	NA	NA	NA	1	1	1	0	3	0.550903	-6.24943	0.481481	-5.38427	0.787839	-6.28737	NA	NA	0.5817	4.1196e-10	0.120363	1.46473e-09	0.430791	3.2289e-10	NA	NA	0.856472	6.90414e-08	0.629361	1.88751e-07	0.894537	8.69746e-08	NA	NA
MPHOSPH9	3.1223e-10	7.02948e-08	6.29258	smultixcan	1.25346e-09	1.70165e-07	5.38857	Stomach	2.45083e-10	8.20259e-08	6.33005	NA	NA	NA	1	1	1	0	3	0.550903	-6.24943	0.481481	-5.38427	0.787839	-6.28737	NA	NA	0.5817	4.1196e-10	0.120363	1.46473e-09	0.430791	3.2289e-10	NA	NA	0.856472	6.90414e-08	0.629361	1.88751e-07	0.907716	1.08776e-07	NA	NA
MPHOSPH9	3.1223e-10	7.02948e-08	6.29258	smultixcan	1.25346e-09	1.70165e-07	5.38857	Testis	2.52375e-10	8.59757e-08	6.32552	NA	NA	NA	1	1	1	0	3	0.550903	-6.24943	0.481481	-5.38427	0.666551	-6.29947	NA	NA	0.5817	4.1196e-10	0.120363	1.46473e-09	0.505059	2.98663e-10	NA	NA	0.856472	6.90414e-08	0.629361	1.88751e-07	0.925377	9.41894e-08	NA	NA
MPHOSPH9	3.1223e-10	7.02948e-08	6.29258	smultixcan	1.25346e-09	1.70165e-07	5.38857	Thyroid	2.45083e-10	7.98998e-08	6.33005	NA	NA	NA	1	1	1	0	3	0.550903	-6.24943	0.481481	-5.38427	0.787839	-6.28737	NA	NA	0.5817	4.1196e-10	0.120363	1.46473e-09	0.430791	3.2289e-10	NA	NA	0.856472	6.90414e-08	0.629361	1.88751e-07	0.901134	9.331e-08	NA	NA
MPHOSPH9	3.1223e-10	7.02948e-08	6.29258	smultixcan	1.25346e-09	1.70165e-07	5.38857	Uterus	2.45083e-10	7.97539e-08	6.33005	NA	NA	NA	1	1	1	0	3	0.550903	-6.24943	0.481481	-5.38427	0.787839	-6.28737	NA	NA	0.5817	4.1196e-10	0.120363	1.46473e-09	0.430791	3.2289e-10	NA	NA	0.856472	6.90414e-08	0.629361	1.88751e-07	0.901006	9.43318e-08	NA	NA
MPHOSPH9	3.1223e-10	7.02948e-08	6.29258	smultixcan	1.25346e-09	1.70165e-07	5.38857	Vagina	2.45083e-10	8.44348e-08	6.33005	NA	NA	NA	1	1	1	0	3	0.550903	-6.24943	0.481481	-5.38427	0.787839	-6.28737	NA	NA	0.5817	4.1196e-10	0.120363	1.46473e-09	0.430791	3.2289e-10	NA	NA	0.856472	6.90414e-08	0.629361	1.88751e-07	0.900933	1.07931e-07	NA	NA
MPHOSPH9	3.1223e-10	7.02948e-08	6.29258	smultixcan	1.25346e-09	1.70165e-07	5.38857	smultixcan	3.1843e-11	9.86297e-09	1.24992	NA	NA	NA	1	1	1	0	3	0.550903	-6.24943	0.481481	-5.38427	0.214599	-1.23178	NA	NA	0.5817	4.1196e-10	0.120363	1.46473e-09	0.703685	2.84442e-11	NA	NA	0.856472	6.90414e-08	0.629361	1.88751e-07	0.955808	8.81116e-09	NA	NA
PNMT	3.224e-10	7.12141e-08	6.28761	Adipose_Subcutaneous	1.56195e-45	8.53062e-42	-14.1626	Brain_Amygdala	2.68641e-46	2.07364e-42	-14.2857	NA	NA	NA	1	1	1	0	3	0.45927	6.2191	-0.244105	14.2383	-0.0863223	14.4837	NA	NA	0.64604	5e-10	0.807149	5.29989e-46	0.93121	1.53546e-47	NA	NA	0.873661	7.12598e-08	0.984847	3.41207e-42	0.994945	7.22742e-44	NA	NA
PNMT	3.224e-10	7.12141e-08	6.28761	Adipose_Subcutaneous	1.56195e-45	8.53062e-42	-14.1626	Brain_Anterior_cingulate_cortex_BA24	2.68641e-46	1.66334e-42	-14.2857	NA	NA	NA	1	1	1	0	3	0.45927	6.2191	-0.244105	14.2383	-0.0863223	14.4837	NA	NA	0.64604	5e-10	0.807149	5.29989e-46	0.93121	1.53546e-47	NA	NA	0.873661	7.12598e-08	0.984847	3.41207e-42	0.992051	6.94705e-44	NA	NA
PNMT	3.224e-10	7.12141e-08	6.28761	Adipose_Subcutaneous	1.56195e-45	8.53062e-42	-14.1626	Brain_Caudate_basal_ganglia	1.56195e-45	4.04175e-42	-14.1626	NA	NA	NA	1	1	1	0	3	0.45927	6.2191	-0.244105	14.2383	-0.283296	14.2802	NA	NA	0.64604	5e-10	0.807149	5.29989e-46	0.77695	2.90798e-46	NA	NA	0.873661	7.12598e-08	0.984847	3.41207e-42	0.970628	7.30658e-43	NA	NA
PNMT	3.224e-10	7.12141e-08	6.28761	Adipose_Subcutaneous	1.56195e-45	8.53062e-42	-14.1626	Brain_Cortex	2.68641e-46	8.72701e-43	-14.2857	NA	NA	NA	1	1	1	0	3	0.45927	6.2191	-0.244105	14.2383	-0.0863223	14.4837	NA	NA	0.64604	5e-10	0.807149	5.29989e-46	0.93121	1.53546e-47	NA	NA	0.873661	7.12598e-08	0.984847	3.41207e-42	0.991897	4.23742e-44	NA	NA
PNMT	3.224e-10	7.12141e-08	6.28761	Adipose_Subcutaneous	1.56195e-45	8.53062e-42	-14.1626	Brain_Frontal_Cortex_BA9	2.68641e-46	6.90173e-43	-14.2857	NA	NA	NA	1	1	1	0	3	0.45927	6.2191	-0.244105	14.2383	-0.0863223	14.4837	NA	NA	0.64604	5e-10	0.807149	5.29989e-46	0.93121	1.53546e-47	NA	NA	0.873661	7.12598e-08	0.984847	3.41207e-42	0.992654	4.79064e-44	NA	NA
PNMT	3.224e-10	7.12141e-08	6.28761	Adipose_Subcutaneous	1.56195e-45	8.53062e-42	-14.1626	Brain_Hypothalamus	2.68641e-46	2.60851e-42	-14.2857	NA	NA	NA	1	1	1	0	3	0.45927	6.2191	-0.244105	14.2383	-0.0863223	14.4837	NA	NA	0.64604	5e-10	0.807149	5.29989e-46	0.93121	1.53546e-47	NA	NA	0.873661	7.12598e-08	0.984847	3.41207e-42	0.992592	7.2695e-44	NA	NA
PNMT	3.224e-10	7.12141e-08	6.28761	Adipose_Subcutaneous	1.56195e-45	8.53062e-42	-14.1626	Brain_Nucleus_accumbens_basal_ganglia	1.56195e-45	6.56864e-42	-14.1626	NA	NA	NA	1	1	1	0	3	0.45927	6.2191	-0.244105	14.2383	-0.283296	14.2802	NA	NA	0.64604	5e-10	0.807149	5.29989e-46	0.77695	2.90798e-46	NA	NA	0.873661	7.12598e-08	0.984847	3.41207e-42	0.969232	6.77902e-43	NA	NA
PNMT	3.224e-10	7.12141e-08	6.28761	Adipose_Subcutaneous	1.56195e-45	8.53062e-42	-14.1626	Brain_Putamen_basal_ganglia	1.56195e-45	9.51855e-42	-14.1626	NA	NA	NA	1	1	1	0	3	0.45927	6.2191	-0.244105	14.2383	-0.283296	14.2802	NA	NA	0.64604	5e-10	0.807149	5.29989e-46	0.77695	2.90798e-46	NA	NA	0.873661	7.12598e-08	0.984847	3.41207e-42	0.967469	1.61683e-42	NA	NA
PNMT	3.224e-10	7.12141e-08	6.28761	Adipose_Subcutaneous	1.56195e-45	8.53062e-42	-14.1626	Heart_Atrial_Appendage	1.56195e-45	4.62026e-42	-14.1626	NA	NA	NA	1	1	1	0	3	0.45927	6.2191	-0.244105	14.2383	-0.283296	14.2802	NA	NA	0.64604	5e-10	0.807149	5.29989e-46	0.77695	2.90798e-46	NA	NA	0.873661	7.12598e-08	0.984847	3.41207e-42	0.968242	7.57501e-43	NA	NA
PNMT	3.224e-10	7.12141e-08	6.28761	Adipose_Subcutaneous	1.56195e-45	8.53062e-42	-14.1626	smultixcan	2.00732e-49	7.91524e-46	-14.231	NA	NA	NA	1	1	1	0	3	0.45927	6.2191	-0.244105	14.2383	-0.173866	14.3933	NA	NA	0.64604	5e-10	0.807149	5.29989e-46	0.933708	1.5907e-50	NA	NA	0.873661	7.12598e-08	0.984847	3.41207e-42	0.991558	6.07198e-47	NA	NA
PNMT	3.224e-10	7.12141e-08	6.28761	Adipose_Visceral_Omentum	1.58237e-50	1.6914e-46	-14.9489	Brain_Amygdala	2.68641e-46	2.07364e-42	-14.2857	NA	NA	NA	1	1	1	0	3	0.45927	6.2191	-0.212017	15.1077	-0.0863223	14.4837	NA	NA	0.64604	5e-10	0.832094	1.44021e-51	0.93121	1.53546e-47	NA	NA	0.873661	7.12598e-08	0.979688	1.82863e-47	0.994945	7.22742e-44	NA	NA
PNMT	3.224e-10	7.12141e-08	6.28761	Adipose_Visceral_Omentum	1.58237e-50	1.6914e-46	-14.9489	Brain_Anterior_cingulate_cortex_BA24	2.68641e-46	1.66334e-42	-14.2857	NA	NA	NA	1	1	1	0	3	0.45927	6.2191	-0.212017	15.1077	-0.0863223	14.4837	NA	NA	0.64604	5e-10	0.832094	1.44021e-51	0.93121	1.53546e-47	NA	NA	0.873661	7.12598e-08	0.979688	1.82863e-47	0.992051	6.94705e-44	NA	NA
PNMT	3.224e-10	7.12141e-08	6.28761	Adipose_Visceral_Omentum	1.58237e-50	1.6914e-46	-14.9489	Brain_Caudate_basal_ganglia	1.56195e-45	4.04175e-42	-14.1626	NA	NA	NA	1	1	1	0	3	0.45927	6.2191	-0.212017	15.1077	-0.283296	14.2802	NA	NA	0.64604	5e-10	0.832094	1.44021e-51	0.77695	2.90798e-46	NA	NA	0.873661	7.12598e-08	0.979688	1.82863e-47	0.970628	7.30658e-43	NA	NA
PNMT	3.224e-10	7.12141e-08	6.28761	Adipose_Visceral_Omentum	1.58237e-50	1.6914e-46	-14.9489	Brain_Cortex	2.68641e-46	8.72701e-43	-14.2857	NA	NA	NA	1	1	1	0	3	0.45927	6.2191	-0.212017	15.1077	-0.0863223	14.4837	NA	NA	0.64604	5e-10	0.832094	1.44021e-51	0.93121	1.53546e-47	NA	NA	0.873661	7.12598e-08	0.979688	1.82863e-47	0.991897	4.23742e-44	NA	NA
PNMT	3.224e-10	7.12141e-08	6.28761	Adipose_Visceral_Omentum	1.58237e-50	1.6914e-46	-14.9489	Brain_Frontal_Cortex_BA9	2.68641e-46	6.90173e-43	-14.2857	NA	NA	NA	1	1	1	0	3	0.45927	6.2191	-0.212017	15.1077	-0.0863223	14.4837	NA	NA	0.64604	5e-10	0.832094	1.44021e-51	0.93121	1.53546e-47	NA	NA	0.873661	7.12598e-08	0.979688	1.82863e-47	0.992654	4.79064e-44	NA	NA
PNMT	3.224e-10	7.12141e-08	6.28761	Adipose_Visceral_Omentum	1.58237e-50	1.6914e-46	-14.9489	Brain_Hypothalamus	2.68641e-46	2.60851e-42	-14.2857	NA	NA	NA	1	1	1	0	3	0.45927	6.2191	-0.212017	15.1077	-0.0863223	14.4837	NA	NA	0.64604	5e-10	0.832094	1.44021e-51	0.93121	1.53546e-47	NA	NA	0.873661	7.12598e-08	0.979688	1.82863e-47	0.992592	7.2695e-44	NA	NA
PNMT	3.224e-10	7.12141e-08	6.28761	Adipose_Visceral_Omentum	1.58237e-50	1.6914e-46	-14.9489	Brain_Nucleus_accumbens_basal_ganglia	1.56195e-45	6.56864e-42	-14.1626	NA	NA	NA	1	1	1	0	3	0.45927	6.2191	-0.212017	15.1077	-0.283296	14.2802	NA	NA	0.64604	5e-10	0.832094	1.44021e-51	0.77695	2.90798e-46	NA	NA	0.873661	7.12598e-08	0.979688	1.82863e-47	0.969232	6.77902e-43	NA	NA
PNMT	3.224e-10	7.12141e-08	6.28761	Adipose_Visceral_Omentum	1.58237e-50	1.6914e-46	-14.9489	Brain_Putamen_basal_ganglia	1.56195e-45	9.51855e-42	-14.1626	NA	NA	NA	1	1	1	0	3	0.45927	6.2191	-0.212017	15.1077	-0.283296	14.2802	NA	NA	0.64604	5e-10	0.832094	1.44021e-51	0.77695	2.90798e-46	NA	NA	0.873661	7.12598e-08	0.979688	1.82863e-47	0.967469	1.61683e-42	NA	NA
PNMT	3.224e-10	7.12141e-08	6.28761	Adipose_Visceral_Omentum	1.58237e-50	1.6914e-46	-14.9489	Heart_Atrial_Appendage	1.56195e-45	4.62026e-42	-14.1626	NA	NA	NA	1	1	1	0	3	0.45927	6.2191	-0.212017	15.1077	-0.283296	14.2802	NA	NA	0.64604	5e-10	0.832094	1.44021e-51	0.77695	2.90798e-46	NA	NA	0.873661	7.12598e-08	0.979688	1.82863e-47	0.968242	7.57501e-43	NA	NA
PNMT	3.224e-10	7.12141e-08	6.28761	Adipose_Visceral_Omentum	1.58237e-50	1.6914e-46	-14.9489	smultixcan	2.00732e-49	7.91524e-46	-14.231	NA	NA	NA	1	1	1	0	3	0.45927	6.2191	-0.212017	15.1077	-0.173866	14.3933	NA	NA	0.64604	5e-10	0.832094	1.44021e-51	0.933708	1.5907e-50	NA	NA	0.873661	7.12598e-08	0.979688	1.82863e-47	0.991558	6.07198e-47	NA	NA
PNMT	3.224e-10	7.12141e-08	6.28761	Adrenal_Gland	2.68641e-46	6.44202e-43	-14.2857	Brain_Amygdala	2.68641e-46	2.07364e-42	-14.2857	NA	NA	NA	1	1	1	0	3	0.45927	6.2191	0.782793	11.5148	-0.0863223	14.4837	NA	NA	0.64604	5e-10	0.433749	1.1115e-30	0.93121	1.53546e-47	NA	NA	0.873661	7.12598e-08	0.926257	2.15483e-27	0.994945	7.22742e-44	NA	NA
PNMT	3.224e-10	7.12141e-08	6.28761	Adrenal_Gland	2.68641e-46	6.44202e-43	-14.2857	Brain_Anterior_cingulate_cortex_BA24	2.68641e-46	1.66334e-42	-14.2857	NA	NA	NA	1	1	1	0	3	0.45927	6.2191	0.782793	11.5148	-0.0863223	14.4837	NA	NA	0.64604	5e-10	0.433749	1.1115e-30	0.93121	1.53546e-47	NA	NA	0.873661	7.12598e-08	0.926257	2.15483e-27	0.992051	6.94705e-44	NA	NA
PNMT	3.224e-10	7.12141e-08	6.28761	Adrenal_Gland	2.68641e-46	6.44202e-43	-14.2857	Brain_Caudate_basal_ganglia	1.56195e-45	4.04175e-42	-14.1626	NA	NA	NA	1	1	1	0	3	0.45927	6.2191	0.782793	11.5148	-0.283296	14.2802	NA	NA	0.64604	5e-10	0.433749	1.1115e-30	0.77695	2.90798e-46	NA	NA	0.873661	7.12598e-08	0.926257	2.15483e-27	0.970628	7.30658e-43	NA	NA
PNMT	3.224e-10	7.12141e-08	6.28761	Adrenal_Gland	2.68641e-46	6.44202e-43	-14.2857	Brain_Cortex	2.68641e-46	8.72701e-43	-14.2857	NA	NA	NA	1	1	1	0	3	0.45927	6.2191	0.782793	11.5148	-0.0863223	14.4837	NA	NA	0.64604	5e-10	0.433749	1.1115e-30	0.93121	1.53546e-47	NA	NA	0.873661	7.12598e-08	0.926257	2.15483e-27	0.991897	4.23742e-44	NA	NA
PNMT	3.224e-10	7.12141e-08	6.28761	Adrenal_Gland	2.68641e-46	6.44202e-43	-14.2857	Brain_Frontal_Cortex_BA9	2.68641e-46	6.90173e-43	-14.2857	NA	NA	NA	1	1	1	0	3	0.45927	6.2191	0.782793	11.5148	-0.0863223	14.4837	NA	NA	0.64604	5e-10	0.433749	1.1115e-30	0.93121	1.53546e-47	NA	NA	0.873661	7.12598e-08	0.926257	2.15483e-27	0.992654	4.79064e-44	NA	NA
PNMT	3.224e-10	7.12141e-08	6.28761	Adrenal_Gland	2.68641e-46	6.44202e-43	-14.2857	Brain_Hypothalamus	2.68641e-46	2.60851e-42	-14.2857	NA	NA	NA	1	1	1	0	3	0.45927	6.2191	0.782793	11.5148	-0.0863223	14.4837	NA	NA	0.64604	5e-10	0.433749	1.1115e-30	0.93121	1.53546e-47	NA	NA	0.873661	7.12598e-08	0.926257	2.15483e-27	0.992592	7.2695e-44	NA	NA
PNMT	3.224e-10	7.12141e-08	6.28761	Adrenal_Gland	2.68641e-46	6.44202e-43	-14.2857	Brain_Nucleus_accumbens_basal_ganglia	1.56195e-45	6.56864e-42	-14.1626	NA	NA	NA	1	1	1	0	3	0.45927	6.2191	0.782793	11.5148	-0.283296	14.2802	NA	NA	0.64604	5e-10	0.433749	1.1115e-30	0.77695	2.90798e-46	NA	NA	0.873661	7.12598e-08	0.926257	2.15483e-27	0.969232	6.77902e-43	NA	NA
PNMT	3.224e-10	7.12141e-08	6.28761	Adrenal_Gland	2.68641e-46	6.44202e-43	-14.2857	Brain_Putamen_basal_ganglia	1.56195e-45	9.51855e-42	-14.1626	NA	NA	NA	1	1	1	0	3	0.45927	6.2191	0.782793	11.5148	-0.283296	14.2802	NA	NA	0.64604	5e-10	0.433749	1.1115e-30	0.77695	2.90798e-46	NA	NA	0.873661	7.12598e-08	0.926257	2.15483e-27	0.967469	1.61683e-42	NA	NA
PNMT	3.224e-10	7.12141e-08	6.28761	Adrenal_Gland	2.68641e-46	6.44202e-43	-14.2857	Heart_Atrial_Appendage	1.56195e-45	4.62026e-42	-14.1626	NA	NA	NA	1	1	1	0	3	0.45927	6.2191	0.782793	11.5148	-0.283296	14.2802	NA	NA	0.64604	5e-10	0.433749	1.1115e-30	0.77695	2.90798e-46	NA	NA	0.873661	7.12598e-08	0.926257	2.15483e-27	0.968242	7.57501e-43	NA	NA
PNMT	3.224e-10	7.12141e-08	6.28761	Adrenal_Gland	2.68641e-46	6.44202e-43	-14.2857	smultixcan	2.00732e-49	7.91524e-46	-14.231	NA	NA	NA	1	1	1	0	3	0.45927	6.2191	0.782793	11.5148	-0.173866	14.3933	NA	NA	0.64604	5e-10	0.433749	1.1115e-30	0.933708	1.5907e-50	NA	NA	0.873661	7.12598e-08	0.926257	2.15483e-27	0.991558	6.07198e-47	NA	NA
PNMT	3.224e-10	7.12141e-08	6.28761	Artery_Aorta	1.56195e-45	1.65224e-41	-14.1626	Brain_Amygdala	2.68641e-46	2.07364e-42	-14.2857	NA	NA	NA	1	1	1	0	3	0.45927	6.2191	-1.48416	10.5506	-0.0863223	14.4837	NA	NA	0.64604	5e-10	0.137766	5.04925e-26	0.93121	1.53546e-47	NA	NA	0.873661	7.12598e-08	0.7477	1.58206e-22	0.994945	7.22742e-44	NA	NA
PNMT	3.224e-10	7.12141e-08	6.28761	Artery_Aorta	1.56195e-45	1.65224e-41	-14.1626	Brain_Anterior_cingulate_cortex_BA24	2.68641e-46	1.66334e-42	-14.2857	NA	NA	NA	1	1	1	0	3	0.45927	6.2191	-1.48416	10.5506	-0.0863223	14.4837	NA	NA	0.64604	5e-10	0.137766	5.04925e-26	0.93121	1.53546e-47	NA	NA	0.873661	7.12598e-08	0.7477	1.58206e-22	0.992051	6.94705e-44	NA	NA
PNMT	3.224e-10	7.12141e-08	6.28761	Artery_Aorta	1.56195e-45	1.65224e-41	-14.1626	Brain_Caudate_basal_ganglia	1.56195e-45	4.04175e-42	-14.1626	NA	NA	NA	1	1	1	0	3	0.45927	6.2191	-1.48416	10.5506	-0.283296	14.2802	NA	NA	0.64604	5e-10	0.137766	5.04925e-26	0.77695	2.90798e-46	NA	NA	0.873661	7.12598e-08	0.7477	1.58206e-22	0.970628	7.30658e-43	NA	NA
PNMT	3.224e-10	7.12141e-08	6.28761	Artery_Aorta	1.56195e-45	1.65224e-41	-14.1626	Brain_Cortex	2.68641e-46	8.72701e-43	-14.2857	NA	NA	NA	1	1	1	0	3	0.45927	6.2191	-1.48416	10.5506	-0.0863223	14.4837	NA	NA	0.64604	5e-10	0.137766	5.04925e-26	0.93121	1.53546e-47	NA	NA	0.873661	7.12598e-08	0.7477	1.58206e-22	0.991897	4.23742e-44	NA	NA
PNMT	3.224e-10	7.12141e-08	6.28761	Artery_Aorta	1.56195e-45	1.65224e-41	-14.1626	Brain_Frontal_Cortex_BA9	2.68641e-46	6.90173e-43	-14.2857	NA	NA	NA	1	1	1	0	3	0.45927	6.2191	-1.48416	10.5506	-0.0863223	14.4837	NA	NA	0.64604	5e-10	0.137766	5.04925e-26	0.93121	1.53546e-47	NA	NA	0.873661	7.12598e-08	0.7477	1.58206e-22	0.992654	4.79064e-44	NA	NA
PNMT	3.224e-10	7.12141e-08	6.28761	Artery_Aorta	1.56195e-45	1.65224e-41	-14.1626	Brain_Hypothalamus	2.68641e-46	2.60851e-42	-14.2857	NA	NA	NA	1	1	1	0	3	0.45927	6.2191	-1.48416	10.5506	-0.0863223	14.4837	NA	NA	0.64604	5e-10	0.137766	5.04925e-26	0.93121	1.53546e-47	NA	NA	0.873661	7.12598e-08	0.7477	1.58206e-22	0.992592	7.2695e-44	NA	NA
PNMT	3.224e-10	7.12141e-08	6.28761	Artery_Aorta	1.56195e-45	1.65224e-41	-14.1626	Brain_Nucleus_accumbens_basal_ganglia	1.56195e-45	6.56864e-42	-14.1626	NA	NA	NA	1	1	1	0	3	0.45927	6.2191	-1.48416	10.5506	-0.283296	14.2802	NA	NA	0.64604	5e-10	0.137766	5.04925e-26	0.77695	2.90798e-46	NA	NA	0.873661	7.12598e-08	0.7477	1.58206e-22	0.969232	6.77902e-43	NA	NA
PNMT	3.224e-10	7.12141e-08	6.28761	Artery_Aorta	1.56195e-45	1.65224e-41	-14.1626	Brain_Putamen_basal_ganglia	1.56195e-45	9.51855e-42	-14.1626	NA	NA	NA	1	1	1	0	3	0.45927	6.2191	-1.48416	10.5506	-0.283296	14.2802	NA	NA	0.64604	5e-10	0.137766	5.04925e-26	0.77695	2.90798e-46	NA	NA	0.873661	7.12598e-08	0.7477	1.58206e-22	0.967469	1.61683e-42	NA	NA
PNMT	3.224e-10	7.12141e-08	6.28761	Artery_Aorta	1.56195e-45	1.65224e-41	-14.1626	Heart_Atrial_Appendage	1.56195e-45	4.62026e-42	-14.1626	NA	NA	NA	1	1	1	0	3	0.45927	6.2191	-1.48416	10.5506	-0.283296	14.2802	NA	NA	0.64604	5e-10	0.137766	5.04925e-26	0.77695	2.90798e-46	NA	NA	0.873661	7.12598e-08	0.7477	1.58206e-22	0.968242	7.57501e-43	NA	NA
PNMT	3.224e-10	7.12141e-08	6.28761	Artery_Aorta	1.56195e-45	1.65224e-41	-14.1626	smultixcan	2.00732e-49	7.91524e-46	-14.231	NA	NA	NA	1	1	1	0	3	0.45927	6.2191	-1.48416	10.5506	-0.173866	14.3933	NA	NA	0.64604	5e-10	0.137766	5.04925e-26	0.933708	1.5907e-50	NA	NA	0.873661	7.12598e-08	0.7477	1.58206e-22	0.991558	6.07198e-47	NA	NA
PNMT	3.224e-10	7.12141e-08	6.28761	Artery_Coronary	1.54196e-49	7.49237e-46	14.7965	Brain_Amygdala	2.68641e-46	2.07364e-42	-14.2857	NA	NA	NA	1	1	1	0	3	0.45927	6.2191	1.46543	1.31256	-0.0863223	14.4837	NA	NA	0.64604	5e-10	0.142804	0.189331	0.93121	1.53546e-47	NA	NA	0.873661	7.12598e-08	0.768044	0.577779	0.994945	7.22742e-44	NA	NA
PNMT	3.224e-10	7.12141e-08	6.28761	Artery_Coronary	1.54196e-49	7.49237e-46	14.7965	Brain_Anterior_cingulate_cortex_BA24	2.68641e-46	1.66334e-42	-14.2857	NA	NA	NA	1	1	1	0	3	0.45927	6.2191	1.46543	1.31256	-0.0863223	14.4837	NA	NA	0.64604	5e-10	0.142804	0.189331	0.93121	1.53546e-47	NA	NA	0.873661	7.12598e-08	0.768044	0.577779	0.992051	6.94705e-44	NA	NA
PNMT	3.224e-10	7.12141e-08	6.28761	Artery_Coronary	1.54196e-49	7.49237e-46	14.7965	Brain_Caudate_basal_ganglia	1.56195e-45	4.04175e-42	-14.1626	NA	NA	NA	1	1	1	0	3	0.45927	6.2191	1.46543	1.31256	-0.283296	14.2802	NA	NA	0.64604	5e-10	0.142804	0.189331	0.77695	2.90798e-46	NA	NA	0.873661	7.12598e-08	0.768044	0.577779	0.970628	7.30658e-43	NA	NA
PNMT	3.224e-10	7.12141e-08	6.28761	Artery_Coronary	1.54196e-49	7.49237e-46	14.7965	Brain_Cortex	2.68641e-46	8.72701e-43	-14.2857	NA	NA	NA	1	1	1	0	3	0.45927	6.2191	1.46543	1.31256	-0.0863223	14.4837	NA	NA	0.64604	5e-10	0.142804	0.189331	0.93121	1.53546e-47	NA	NA	0.873661	7.12598e-08	0.768044	0.577779	0.991897	4.23742e-44	NA	NA
PNMT	3.224e-10	7.12141e-08	6.28761	Artery_Coronary	1.54196e-49	7.49237e-46	14.7965	Brain_Frontal_Cortex_BA9	2.68641e-46	6.90173e-43	-14.2857	NA	NA	NA	1	1	1	0	3	0.45927	6.2191	1.46543	1.31256	-0.0863223	14.4837	NA	NA	0.64604	5e-10	0.142804	0.189331	0.93121	1.53546e-47	NA	NA	0.873661	7.12598e-08	0.768044	0.577779	0.992654	4.79064e-44	NA	NA
PNMT	3.224e-10	7.12141e-08	6.28761	Artery_Coronary	1.54196e-49	7.49237e-46	14.7965	Brain_Hypothalamus	2.68641e-46	2.60851e-42	-14.2857	NA	NA	NA	1	1	1	0	3	0.45927	6.2191	1.46543	1.31256	-0.0863223	14.4837	NA	NA	0.64604	5e-10	0.142804	0.189331	0.93121	1.53546e-47	NA	NA	0.873661	7.12598e-08	0.768044	0.577779	0.992592	7.2695e-44	NA	NA
PNMT	3.224e-10	7.12141e-08	6.28761	Artery_Coronary	1.54196e-49	7.49237e-46	14.7965	Brain_Nucleus_accumbens_basal_ganglia	1.56195e-45	6.56864e-42	-14.1626	NA	NA	NA	1	1	1	0	3	0.45927	6.2191	1.46543	1.31256	-0.283296	14.2802	NA	NA	0.64604	5e-10	0.142804	0.189331	0.77695	2.90798e-46	NA	NA	0.873661	7.12598e-08	0.768044	0.577779	0.969232	6.77902e-43	NA	NA
PNMT	3.224e-10	7.12141e-08	6.28761	Artery_Coronary	1.54196e-49	7.49237e-46	14.7965	Brain_Putamen_basal_ganglia	1.56195e-45	9.51855e-42	-14.1626	NA	NA	NA	1	1	1	0	3	0.45927	6.2191	1.46543	1.31256	-0.283296	14.2802	NA	NA	0.64604	5e-10	0.142804	0.189331	0.77695	2.90798e-46	NA	NA	0.873661	7.12598e-08	0.768044	0.577779	0.967469	1.61683e-42	NA	NA
PNMT	3.224e-10	7.12141e-08	6.28761	Artery_Coronary	1.54196e-49	7.49237e-46	14.7965	Heart_Atrial_Appendage	1.56195e-45	4.62026e-42	-14.1626	NA	NA	NA	1	1	1	0	3	0.45927	6.2191	1.46543	1.31256	-0.283296	14.2802	NA	NA	0.64604	5e-10	0.142804	0.189331	0.77695	2.90798e-46	NA	NA	0.873661	7.12598e-08	0.768044	0.577779	0.968242	7.57501e-43	NA	NA
PNMT	3.224e-10	7.12141e-08	6.28761	Artery_Coronary	1.54196e-49	7.49237e-46	14.7965	smultixcan	2.00732e-49	7.91524e-46	-14.231	NA	NA	NA	1	1	1	0	3	0.45927	6.2191	1.46543	1.31256	-0.173866	14.3933	NA	NA	0.64604	5e-10	0.142804	0.189331	0.933708	1.5907e-50	NA	NA	0.873661	7.12598e-08	0.768044	0.577779	0.991558	6.07198e-47	NA	NA
PNMT	3.224e-10	7.12141e-08	6.28761	Artery_Tibial	2.68641e-46	2.93061e-42	-14.2857	Brain_Amygdala	2.68641e-46	2.07364e-42	-14.2857	NA	NA	NA	1	1	1	0	3	0.45927	6.2191	-1.6542	2.21707	-0.0863223	14.4837	NA	NA	0.64604	5e-10	0.0980862	0.0266185	0.93121	1.53546e-47	NA	NA	0.873661	7.12598e-08	0.714256	0.214277	0.994945	7.22742e-44	NA	NA
PNMT	3.224e-10	7.12141e-08	6.28761	Artery_Tibial	2.68641e-46	2.93061e-42	-14.2857	Brain_Anterior_cingulate_cortex_BA24	2.68641e-46	1.66334e-42	-14.2857	NA	NA	NA	1	1	1	0	3	0.45927	6.2191	-1.6542	2.21707	-0.0863223	14.4837	NA	NA	0.64604	5e-10	0.0980862	0.0266185	0.93121	1.53546e-47	NA	NA	0.873661	7.12598e-08	0.714256	0.214277	0.992051	6.94705e-44	NA	NA
PNMT	3.224e-10	7.12141e-08	6.28761	Artery_Tibial	2.68641e-46	2.93061e-42	-14.2857	Brain_Caudate_basal_ganglia	1.56195e-45	4.04175e-42	-14.1626	NA	NA	NA	1	1	1	0	3	0.45927	6.2191	-1.6542	2.21707	-0.283296	14.2802	NA	NA	0.64604	5e-10	0.0980862	0.0266185	0.77695	2.90798e-46	NA	NA	0.873661	7.12598e-08	0.714256	0.214277	0.970628	7.30658e-43	NA	NA
PNMT	3.224e-10	7.12141e-08	6.28761	Artery_Tibial	2.68641e-46	2.93061e-42	-14.2857	Brain_Cortex	2.68641e-46	8.72701e-43	-14.2857	NA	NA	NA	1	1	1	0	3	0.45927	6.2191	-1.6542	2.21707	-0.0863223	14.4837	NA	NA	0.64604	5e-10	0.0980862	0.0266185	0.93121	1.53546e-47	NA	NA	0.873661	7.12598e-08	0.714256	0.214277	0.991897	4.23742e-44	NA	NA
PNMT	3.224e-10	7.12141e-08	6.28761	Artery_Tibial	2.68641e-46	2.93061e-42	-14.2857	Brain_Frontal_Cortex_BA9	2.68641e-46	6.90173e-43	-14.2857	NA	NA	NA	1	1	1	0	3	0.45927	6.2191	-1.6542	2.21707	-0.0863223	14.4837	NA	NA	0.64604	5e-10	0.0980862	0.0266185	0.93121	1.53546e-47	NA	NA	0.873661	7.12598e-08	0.714256	0.214277	0.992654	4.79064e-44	NA	NA
PNMT	3.224e-10	7.12141e-08	6.28761	Artery_Tibial	2.68641e-46	2.93061e-42	-14.2857	Brain_Hypothalamus	2.68641e-46	2.60851e-42	-14.2857	NA	NA	NA	1	1	1	0	3	0.45927	6.2191	-1.6542	2.21707	-0.0863223	14.4837	NA	NA	0.64604	5e-10	0.0980862	0.0266185	0.93121	1.53546e-47	NA	NA	0.873661	7.12598e-08	0.714256	0.214277	0.992592	7.2695e-44	NA	NA
PNMT	3.224e-10	7.12141e-08	6.28761	Artery_Tibial	2.68641e-46	2.93061e-42	-14.2857	Brain_Nucleus_accumbens_basal_ganglia	1.56195e-45	6.56864e-42	-14.1626	NA	NA	NA	1	1	1	0	3	0.45927	6.2191	-1.6542	2.21707	-0.283296	14.2802	NA	NA	0.64604	5e-10	0.0980862	0.0266185	0.77695	2.90798e-46	NA	NA	0.873661	7.12598e-08	0.714256	0.214277	0.969232	6.77902e-43	NA	NA
PNMT	3.224e-10	7.12141e-08	6.28761	Artery_Tibial	2.68641e-46	2.93061e-42	-14.2857	Brain_Putamen_basal_ganglia	1.56195e-45	9.51855e-42	-14.1626	NA	NA	NA	1	1	1	0	3	0.45927	6.2191	-1.6542	2.21707	-0.283296	14.2802	NA	NA	0.64604	5e-10	0.0980862	0.0266185	0.77695	2.90798e-46	NA	NA	0.873661	7.12598e-08	0.714256	0.214277	0.967469	1.61683e-42	NA	NA
PNMT	3.224e-10	7.12141e-08	6.28761	Artery_Tibial	2.68641e-46	2.93061e-42	-14.2857	Heart_Atrial_Appendage	1.56195e-45	4.62026e-42	-14.1626	NA	NA	NA	1	1	1	0	3	0.45927	6.2191	-1.6542	2.21707	-0.283296	14.2802	NA	NA	0.64604	5e-10	0.0980862	0.0266185	0.77695	2.90798e-46	NA	NA	0.873661	7.12598e-08	0.714256	0.214277	0.968242	7.57501e-43	NA	NA
PNMT	3.224e-10	7.12141e-08	6.28761	Artery_Tibial	2.68641e-46	2.93061e-42	-14.2857	smultixcan	2.00732e-49	7.91524e-46	-14.231	NA	NA	NA	1	1	1	0	3	0.45927	6.2191	-1.6542	2.21707	-0.173866	14.3933	NA	NA	0.64604	5e-10	0.0980862	0.0266185	0.933708	1.5907e-50	NA	NA	0.873661	7.12598e-08	0.714256	0.214277	0.991558	6.07198e-47	NA	NA
PNMT	3.224e-10	7.12141e-08	6.28761	Brain_Amygdala	2.68641e-46	1.16899e-42	14.2857	Brain_Amygdala	2.68641e-46	2.07364e-42	-14.2857	NA	NA	NA	1	1	1	0	3	0.45927	6.2191	0.0863223	-14.4837	-0.0863223	14.4837	NA	NA	0.64604	5e-10	0.93121	1.53546e-47	0.93121	1.53546e-47	NA	NA	0.873661	7.12598e-08	0.993735	8.31607e-44	0.994945	7.22742e-44	NA	NA
PNMT	3.224e-10	7.12141e-08	6.28761	Brain_Amygdala	2.68641e-46	1.16899e-42	14.2857	Brain_Anterior_cingulate_cortex_BA24	2.68641e-46	1.66334e-42	-14.2857	NA	NA	NA	1	1	1	0	3	0.45927	6.2191	0.0863223	-14.4837	-0.0863223	14.4837	NA	NA	0.64604	5e-10	0.93121	1.53546e-47	0.93121	1.53546e-47	NA	NA	0.873661	7.12598e-08	0.993735	8.31607e-44	0.992051	6.94705e-44	NA	NA
PNMT	3.224e-10	7.12141e-08	6.28761	Brain_Amygdala	2.68641e-46	1.16899e-42	14.2857	Brain_Caudate_basal_ganglia	1.56195e-45	4.04175e-42	-14.1626	NA	NA	NA	1	1	1	0	3	0.45927	6.2191	0.0863223	-14.4837	-0.283296	14.2802	NA	NA	0.64604	5e-10	0.93121	1.53546e-47	0.77695	2.90798e-46	NA	NA	0.873661	7.12598e-08	0.993735	8.31607e-44	0.970628	7.30658e-43	NA	NA
PNMT	3.224e-10	7.12141e-08	6.28761	Brain_Amygdala	2.68641e-46	1.16899e-42	14.2857	Brain_Cortex	2.68641e-46	8.72701e-43	-14.2857	NA	NA	NA	1	1	1	0	3	0.45927	6.2191	0.0863223	-14.4837	-0.0863223	14.4837	NA	NA	0.64604	5e-10	0.93121	1.53546e-47	0.93121	1.53546e-47	NA	NA	0.873661	7.12598e-08	0.993735	8.31607e-44	0.991897	4.23742e-44	NA	NA
PNMT	3.224e-10	7.12141e-08	6.28761	Brain_Amygdala	2.68641e-46	1.16899e-42	14.2857	Brain_Frontal_Cortex_BA9	2.68641e-46	6.90173e-43	-14.2857	NA	NA	NA	1	1	1	0	3	0.45927	6.2191	0.0863223	-14.4837	-0.0863223	14.4837	NA	NA	0.64604	5e-10	0.93121	1.53546e-47	0.93121	1.53546e-47	NA	NA	0.873661	7.12598e-08	0.993735	8.31607e-44	0.992654	4.79064e-44	NA	NA
PNMT	3.224e-10	7.12141e-08	6.28761	Brain_Amygdala	2.68641e-46	1.16899e-42	14.2857	Brain_Hypothalamus	2.68641e-46	2.60851e-42	-14.2857	NA	NA	NA	1	1	1	0	3	0.45927	6.2191	0.0863223	-14.4837	-0.0863223	14.4837	NA	NA	0.64604	5e-10	0.93121	1.53546e-47	0.93121	1.53546e-47	NA	NA	0.873661	7.12598e-08	0.993735	8.31607e-44	0.992592	7.2695e-44	NA	NA
PNMT	3.224e-10	7.12141e-08	6.28761	Brain_Amygdala	2.68641e-46	1.16899e-42	14.2857	Brain_Nucleus_accumbens_basal_ganglia	1.56195e-45	6.56864e-42	-14.1626	NA	NA	NA	1	1	1	0	3	0.45927	6.2191	0.0863223	-14.4837	-0.283296	14.2802	NA	NA	0.64604	5e-10	0.93121	1.53546e-47	0.77695	2.90798e-46	NA	NA	0.873661	7.12598e-08	0.993735	8.31607e-44	0.969232	6.77902e-43	NA	NA
PNMT	3.224e-10	7.12141e-08	6.28761	Brain_Amygdala	2.68641e-46	1.16899e-42	14.2857	Brain_Putamen_basal_ganglia	1.56195e-45	9.51855e-42	-14.1626	NA	NA	NA	1	1	1	0	3	0.45927	6.2191	0.0863223	-14.4837	-0.283296	14.2802	NA	NA	0.64604	5e-10	0.93121	1.53546e-47	0.77695	2.90798e-46	NA	NA	0.873661	7.12598e-08	0.993735	8.31607e-44	0.967469	1.61683e-42	NA	NA
PNMT	3.224e-10	7.12141e-08	6.28761	Brain_Amygdala	2.68641e-46	1.16899e-42	14.2857	Heart_Atrial_Appendage	1.56195e-45	4.62026e-42	-14.1626	NA	NA	NA	1	1	1	0	3	0.45927	6.2191	0.0863223	-14.4837	-0.283296	14.2802	NA	NA	0.64604	5e-10	0.93121	1.53546e-47	0.77695	2.90798e-46	NA	NA	0.873661	7.12598e-08	0.993735	8.31607e-44	0.968242	7.57501e-43	NA	NA
PNMT	3.224e-10	7.12141e-08	6.28761	Brain_Amygdala	2.68641e-46	1.16899e-42	14.2857	smultixcan	2.00732e-49	7.91524e-46	-14.231	NA	NA	NA	1	1	1	0	3	0.45927	6.2191	0.0863223	-14.4837	-0.173866	14.3933	NA	NA	0.64604	5e-10	0.93121	1.53546e-47	0.933708	1.5907e-50	NA	NA	0.873661	7.12598e-08	0.993735	8.31607e-44	0.991558	6.07198e-47	NA	NA
PNMT	3.224e-10	7.12141e-08	6.28761	Brain_Anterior_cingulate_cortex_BA24	2.68641e-46	8.40937e-43	14.2857	Brain_Amygdala	2.68641e-46	2.07364e-42	-14.2857	NA	NA	NA	1	1	1	0	3	0.45927	6.2191	-0.609398	-12.4248	-0.0863223	14.4837	NA	NA	0.64604	5e-10	0.542261	1.91706e-35	0.93121	1.53546e-47	NA	NA	0.873661	7.12598e-08	0.949606	4.41806e-32	0.994945	7.22742e-44	NA	NA
PNMT	3.224e-10	7.12141e-08	6.28761	Brain_Anterior_cingulate_cortex_BA24	2.68641e-46	8.40937e-43	14.2857	Brain_Anterior_cingulate_cortex_BA24	2.68641e-46	1.66334e-42	-14.2857	NA	NA	NA	1	1	1	0	3	0.45927	6.2191	-0.609398	-12.4248	-0.0863223	14.4837	NA	NA	0.64604	5e-10	0.542261	1.91706e-35	0.93121	1.53546e-47	NA	NA	0.873661	7.12598e-08	0.949606	4.41806e-32	0.992051	6.94705e-44	NA	NA
PNMT	3.224e-10	7.12141e-08	6.28761	Brain_Anterior_cingulate_cortex_BA24	2.68641e-46	8.40937e-43	14.2857	Brain_Caudate_basal_ganglia	1.56195e-45	4.04175e-42	-14.1626	NA	NA	NA	1	1	1	0	3	0.45927	6.2191	-0.609398	-12.4248	-0.283296	14.2802	NA	NA	0.64604	5e-10	0.542261	1.91706e-35	0.77695	2.90798e-46	NA	NA	0.873661	7.12598e-08	0.949606	4.41806e-32	0.970628	7.30658e-43	NA	NA
PNMT	3.224e-10	7.12141e-08	6.28761	Brain_Anterior_cingulate_cortex_BA24	2.68641e-46	8.40937e-43	14.2857	Brain_Cortex	2.68641e-46	8.72701e-43	-14.2857	NA	NA	NA	1	1	1	0	3	0.45927	6.2191	-0.609398	-12.4248	-0.0863223	14.4837	NA	NA	0.64604	5e-10	0.542261	1.91706e-35	0.93121	1.53546e-47	NA	NA	0.873661	7.12598e-08	0.949606	4.41806e-32	0.991897	4.23742e-44	NA	NA
PNMT	3.224e-10	7.12141e-08	6.28761	Brain_Anterior_cingulate_cortex_BA24	2.68641e-46	8.40937e-43	14.2857	Brain_Frontal_Cortex_BA9	2.68641e-46	6.90173e-43	-14.2857	NA	NA	NA	1	1	1	0	3	0.45927	6.2191	-0.609398	-12.4248	-0.0863223	14.4837	NA	NA	0.64604	5e-10	0.542261	1.91706e-35	0.93121	1.53546e-47	NA	NA	0.873661	7.12598e-08	0.949606	4.41806e-32	0.992654	4.79064e-44	NA	NA
PNMT	3.224e-10	7.12141e-08	6.28761	Brain_Anterior_cingulate_cortex_BA24	2.68641e-46	8.40937e-43	14.2857	Brain_Hypothalamus	2.68641e-46	2.60851e-42	-14.2857	NA	NA	NA	1	1	1	0	3	0.45927	6.2191	-0.609398	-12.4248	-0.0863223	14.4837	NA	NA	0.64604	5e-10	0.542261	1.91706e-35	0.93121	1.53546e-47	NA	NA	0.873661	7.12598e-08	0.949606	4.41806e-32	0.992592	7.2695e-44	NA	NA
PNMT	3.224e-10	7.12141e-08	6.28761	Brain_Anterior_cingulate_cortex_BA24	2.68641e-46	8.40937e-43	14.2857	Brain_Nucleus_accumbens_basal_ganglia	1.56195e-45	6.56864e-42	-14.1626	NA	NA	NA	1	1	1	0	3	0.45927	6.2191	-0.609398	-12.4248	-0.283296	14.2802	NA	NA	0.64604	5e-10	0.542261	1.91706e-35	0.77695	2.90798e-46	NA	NA	0.873661	7.12598e-08	0.949606	4.41806e-32	0.969232	6.77902e-43	NA	NA
PNMT	3.224e-10	7.12141e-08	6.28761	Brain_Anterior_cingulate_cortex_BA24	2.68641e-46	8.40937e-43	14.2857	Brain_Putamen_basal_ganglia	1.56195e-45	9.51855e-42	-14.1626	NA	NA	NA	1	1	1	0	3	0.45927	6.2191	-0.609398	-12.4248	-0.283296	14.2802	NA	NA	0.64604	5e-10	0.542261	1.91706e-35	0.77695	2.90798e-46	NA	NA	0.873661	7.12598e-08	0.949606	4.41806e-32	0.967469	1.61683e-42	NA	NA
PNMT	3.224e-10	7.12141e-08	6.28761	Brain_Anterior_cingulate_cortex_BA24	2.68641e-46	8.40937e-43	14.2857	Heart_Atrial_Appendage	1.56195e-45	4.62026e-42	-14.1626	NA	NA	NA	1	1	1	0	3	0.45927	6.2191	-0.609398	-12.4248	-0.283296	14.2802	NA	NA	0.64604	5e-10	0.542261	1.91706e-35	0.77695	2.90798e-46	NA	NA	0.873661	7.12598e-08	0.949606	4.41806e-32	0.968242	7.57501e-43	NA	NA
PNMT	3.224e-10	7.12141e-08	6.28761	Brain_Anterior_cingulate_cortex_BA24	2.68641e-46	8.40937e-43	14.2857	smultixcan	2.00732e-49	7.91524e-46	-14.231	NA	NA	NA	1	1	1	0	3	0.45927	6.2191	-0.609398	-12.4248	-0.173866	14.3933	NA	NA	0.64604	5e-10	0.542261	1.91706e-35	0.933708	1.5907e-50	NA	NA	0.873661	7.12598e-08	0.949606	4.41806e-32	0.991558	6.07198e-47	NA	NA
PNMT	3.224e-10	7.12141e-08	6.28761	Brain_Caudate_basal_ganglia	1.64283e-50	8.15666e-47	14.9464	Brain_Amygdala	2.68641e-46	2.07364e-42	-14.2857	NA	NA	NA	1	1	1	0	3	0.45927	6.2191	-0.511295	-13.3525	-0.0863223	14.4837	NA	NA	0.64604	5e-10	0.609144	1.14608e-40	0.93121	1.53546e-47	NA	NA	0.873661	7.12598e-08	0.956694	4.61489e-37	0.994945	7.22742e-44	NA	NA
PNMT	3.224e-10	7.12141e-08	6.28761	Brain_Caudate_basal_ganglia	1.64283e-50	8.15666e-47	14.9464	Brain_Anterior_cingulate_cortex_BA24	2.68641e-46	1.66334e-42	-14.2857	NA	NA	NA	1	1	1	0	3	0.45927	6.2191	-0.511295	-13.3525	-0.0863223	14.4837	NA	NA	0.64604	5e-10	0.609144	1.14608e-40	0.93121	1.53546e-47	NA	NA	0.873661	7.12598e-08	0.956694	4.61489e-37	0.992051	6.94705e-44	NA	NA
PNMT	3.224e-10	7.12141e-08	6.28761	Brain_Caudate_basal_ganglia	1.64283e-50	8.15666e-47	14.9464	Brain_Caudate_basal_ganglia	1.56195e-45	4.04175e-42	-14.1626	NA	NA	NA	1	1	1	0	3	0.45927	6.2191	-0.511295	-13.3525	-0.283296	14.2802	NA	NA	0.64604	5e-10	0.609144	1.14608e-40	0.77695	2.90798e-46	NA	NA	0.873661	7.12598e-08	0.956694	4.61489e-37	0.970628	7.30658e-43	NA	NA
PNMT	3.224e-10	7.12141e-08	6.28761	Brain_Caudate_basal_ganglia	1.64283e-50	8.15666e-47	14.9464	Brain_Cortex	2.68641e-46	8.72701e-43	-14.2857	NA	NA	NA	1	1	1	0	3	0.45927	6.2191	-0.511295	-13.3525	-0.0863223	14.4837	NA	NA	0.64604	5e-10	0.609144	1.14608e-40	0.93121	1.53546e-47	NA	NA	0.873661	7.12598e-08	0.956694	4.61489e-37	0.991897	4.23742e-44	NA	NA
PNMT	3.224e-10	7.12141e-08	6.28761	Brain_Caudate_basal_ganglia	1.64283e-50	8.15666e-47	14.9464	Brain_Frontal_Cortex_BA9	2.68641e-46	6.90173e-43	-14.2857	NA	NA	NA	1	1	1	0	3	0.45927	6.2191	-0.511295	-13.3525	-0.0863223	14.4837	NA	NA	0.64604	5e-10	0.609144	1.14608e-40	0.93121	1.53546e-47	NA	NA	0.873661	7.12598e-08	0.956694	4.61489e-37	0.992654	4.79064e-44	NA	NA
PNMT	3.224e-10	7.12141e-08	6.28761	Brain_Caudate_basal_ganglia	1.64283e-50	8.15666e-47	14.9464	Brain_Hypothalamus	2.68641e-46	2.60851e-42	-14.2857	NA	NA	NA	1	1	1	0	3	0.45927	6.2191	-0.511295	-13.3525	-0.0863223	14.4837	NA	NA	0.64604	5e-10	0.609144	1.14608e-40	0.93121	1.53546e-47	NA	NA	0.873661	7.12598e-08	0.956694	4.61489e-37	0.992592	7.2695e-44	NA	NA
PNMT	3.224e-10	7.12141e-08	6.28761	Brain_Caudate_basal_ganglia	1.64283e-50	8.15666e-47	14.9464	Brain_Nucleus_accumbens_basal_ganglia	1.56195e-45	6.56864e-42	-14.1626	NA	NA	NA	1	1	1	0	3	0.45927	6.2191	-0.511295	-13.3525	-0.283296	14.2802	NA	NA	0.64604	5e-10	0.609144	1.14608e-40	0.77695	2.90798e-46	NA	NA	0.873661	7.12598e-08	0.956694	4.61489e-37	0.969232	6.77902e-43	NA	NA
PNMT	3.224e-10	7.12141e-08	6.28761	Brain_Caudate_basal_ganglia	1.64283e-50	8.15666e-47	14.9464	Brain_Putamen_basal_ganglia	1.56195e-45	9.51855e-42	-14.1626	NA	NA	NA	1	1	1	0	3	0.45927	6.2191	-0.511295	-13.3525	-0.283296	14.2802	NA	NA	0.64604	5e-10	0.609144	1.14608e-40	0.77695	2.90798e-46	NA	NA	0.873661	7.12598e-08	0.956694	4.61489e-37	0.967469	1.61683e-42	NA	NA
PNMT	3.224e-10	7.12141e-08	6.28761	Brain_Caudate_basal_ganglia	1.64283e-50	8.15666e-47	14.9464	Heart_Atrial_Appendage	1.56195e-45	4.62026e-42	-14.1626	NA	NA	NA	1	1	1	0	3	0.45927	6.2191	-0.511295	-13.3525	-0.283296	14.2802	NA	NA	0.64604	5e-10	0.609144	1.14608e-40	0.77695	2.90798e-46	NA	NA	0.873661	7.12598e-08	0.956694	4.61489e-37	0.968242	7.57501e-43	NA	NA
PNMT	3.224e-10	7.12141e-08	6.28761	Brain_Caudate_basal_ganglia	1.64283e-50	8.15666e-47	14.9464	smultixcan	2.00732e-49	7.91524e-46	-14.231	NA	NA	NA	1	1	1	0	3	0.45927	6.2191	-0.511295	-13.3525	-0.173866	14.3933	NA	NA	0.64604	5e-10	0.609144	1.14608e-40	0.933708	1.5907e-50	NA	NA	0.873661	7.12598e-08	0.956694	4.61489e-37	0.991558	6.07198e-47	NA	NA
PNMT	3.224e-10	7.12141e-08	6.28761	Brain_Cerebellar_Hemisphere	2.68641e-46	2.6351e-42	14.2857	Brain_Amygdala	2.68641e-46	2.07364e-42	-14.2857	NA	NA	NA	1	1	1	0	3	0.45927	6.2191	-0.797929	-11.818	-0.0863223	14.4837	NA	NA	0.64604	5e-10	0.424912	3.14987e-32	0.93121	1.53546e-47	NA	NA	0.873661	7.12598e-08	0.926437	6.18739e-29	0.994945	7.22742e-44	NA	NA
PNMT	3.224e-10	7.12141e-08	6.28761	Brain_Cerebellar_Hemisphere	2.68641e-46	2.6351e-42	14.2857	Brain_Anterior_cingulate_cortex_BA24	2.68641e-46	1.66334e-42	-14.2857	NA	NA	NA	1	1	1	0	3	0.45927	6.2191	-0.797929	-11.818	-0.0863223	14.4837	NA	NA	0.64604	5e-10	0.424912	3.14987e-32	0.93121	1.53546e-47	NA	NA	0.873661	7.12598e-08	0.926437	6.18739e-29	0.992051	6.94705e-44	NA	NA
PNMT	3.224e-10	7.12141e-08	6.28761	Brain_Cerebellar_Hemisphere	2.68641e-46	2.6351e-42	14.2857	Brain_Caudate_basal_ganglia	1.56195e-45	4.04175e-42	-14.1626	NA	NA	NA	1	1	1	0	3	0.45927	6.2191	-0.797929	-11.818	-0.283296	14.2802	NA	NA	0.64604	5e-10	0.424912	3.14987e-32	0.77695	2.90798e-46	NA	NA	0.873661	7.12598e-08	0.926437	6.18739e-29	0.970628	7.30658e-43	NA	NA
PNMT	3.224e-10	7.12141e-08	6.28761	Brain_Cerebellar_Hemisphere	2.68641e-46	2.6351e-42	14.2857	Brain_Cortex	2.68641e-46	8.72701e-43	-14.2857	NA	NA	NA	1	1	1	0	3	0.45927	6.2191	-0.797929	-11.818	-0.0863223	14.4837	NA	NA	0.64604	5e-10	0.424912	3.14987e-32	0.93121	1.53546e-47	NA	NA	0.873661	7.12598e-08	0.926437	6.18739e-29	0.991897	4.23742e-44	NA	NA
PNMT	3.224e-10	7.12141e-08	6.28761	Brain_Cerebellar_Hemisphere	2.68641e-46	2.6351e-42	14.2857	Brain_Frontal_Cortex_BA9	2.68641e-46	6.90173e-43	-14.2857	NA	NA	NA	1	1	1	0	3	0.45927	6.2191	-0.797929	-11.818	-0.0863223	14.4837	NA	NA	0.64604	5e-10	0.424912	3.14987e-32	0.93121	1.53546e-47	NA	NA	0.873661	7.12598e-08	0.926437	6.18739e-29	0.992654	4.79064e-44	NA	NA
PNMT	3.224e-10	7.12141e-08	6.28761	Brain_Cerebellar_Hemisphere	2.68641e-46	2.6351e-42	14.2857	Brain_Hypothalamus	2.68641e-46	2.60851e-42	-14.2857	NA	NA	NA	1	1	1	0	3	0.45927	6.2191	-0.797929	-11.818	-0.0863223	14.4837	NA	NA	0.64604	5e-10	0.424912	3.14987e-32	0.93121	1.53546e-47	NA	NA	0.873661	7.12598e-08	0.926437	6.18739e-29	0.992592	7.2695e-44	NA	NA
PNMT	3.224e-10	7.12141e-08	6.28761	Brain_Cerebellar_Hemisphere	2.68641e-46	2.6351e-42	14.2857	Brain_Nucleus_accumbens_basal_ganglia	1.56195e-45	6.56864e-42	-14.1626	NA	NA	NA	1	1	1	0	3	0.45927	6.2191	-0.797929	-11.818	-0.283296	14.2802	NA	NA	0.64604	5e-10	0.424912	3.14987e-32	0.77695	2.90798e-46	NA	NA	0.873661	7.12598e-08	0.926437	6.18739e-29	0.969232	6.77902e-43	NA	NA
PNMT	3.224e-10	7.12141e-08	6.28761	Brain_Cerebellar_Hemisphere	2.68641e-46	2.6351e-42	14.2857	Brain_Putamen_basal_ganglia	1.56195e-45	9.51855e-42	-14.1626	NA	NA	NA	1	1	1	0	3	0.45927	6.2191	-0.797929	-11.818	-0.283296	14.2802	NA	NA	0.64604	5e-10	0.424912	3.14987e-32	0.77695	2.90798e-46	NA	NA	0.873661	7.12598e-08	0.926437	6.18739e-29	0.967469	1.61683e-42	NA	NA
PNMT	3.224e-10	7.12141e-08	6.28761	Brain_Cerebellar_Hemisphere	2.68641e-46	2.6351e-42	14.2857	Heart_Atrial_Appendage	1.56195e-45	4.62026e-42	-14.1626	NA	NA	NA	1	1	1	0	3	0.45927	6.2191	-0.797929	-11.818	-0.283296	14.2802	NA	NA	0.64604	5e-10	0.424912	3.14987e-32	0.77695	2.90798e-46	NA	NA	0.873661	7.12598e-08	0.926437	6.18739e-29	0.968242	7.57501e-43	NA	NA
PNMT	3.224e-10	7.12141e-08	6.28761	Brain_Cerebellar_Hemisphere	2.68641e-46	2.6351e-42	14.2857	smultixcan	2.00732e-49	7.91524e-46	-14.231	NA	NA	NA	1	1	1	0	3	0.45927	6.2191	-0.797929	-11.818	-0.173866	14.3933	NA	NA	0.64604	5e-10	0.424912	3.14987e-32	0.933708	1.5907e-50	NA	NA	0.873661	7.12598e-08	0.926437	6.18739e-29	0.991558	6.07198e-47	NA	NA
PNMT	3.224e-10	7.12141e-08	6.28761	Brain_Cerebellum	9.08778e-23	1.81519e-19	9.82161	Brain_Amygdala	2.68641e-46	2.07364e-42	-14.2857	NA	NA	NA	1	1	1	0	3	0.45927	6.2191	-0.680308	-8.73637	-0.0863223	14.4837	NA	NA	0.64604	5e-10	0.496309	2.40723e-18	0.93121	1.53546e-47	NA	NA	0.873661	7.12598e-08	0.932523	2.41846e-15	0.994945	7.22742e-44	NA	NA
PNMT	3.224e-10	7.12141e-08	6.28761	Brain_Cerebellum	9.08778e-23	1.81519e-19	9.82161	Brain_Anterior_cingulate_cortex_BA24	2.68641e-46	1.66334e-42	-14.2857	NA	NA	NA	1	1	1	0	3	0.45927	6.2191	-0.680308	-8.73637	-0.0863223	14.4837	NA	NA	0.64604	5e-10	0.496309	2.40723e-18	0.93121	1.53546e-47	NA	NA	0.873661	7.12598e-08	0.932523	2.41846e-15	0.992051	6.94705e-44	NA	NA
PNMT	3.224e-10	7.12141e-08	6.28761	Brain_Cerebellum	9.08778e-23	1.81519e-19	9.82161	Brain_Caudate_basal_ganglia	1.56195e-45	4.04175e-42	-14.1626	NA	NA	NA	1	1	1	0	3	0.45927	6.2191	-0.680308	-8.73637	-0.283296	14.2802	NA	NA	0.64604	5e-10	0.496309	2.40723e-18	0.77695	2.90798e-46	NA	NA	0.873661	7.12598e-08	0.932523	2.41846e-15	0.970628	7.30658e-43	NA	NA
PNMT	3.224e-10	7.12141e-08	6.28761	Brain_Cerebellum	9.08778e-23	1.81519e-19	9.82161	Brain_Cortex	2.68641e-46	8.72701e-43	-14.2857	NA	NA	NA	1	1	1	0	3	0.45927	6.2191	-0.680308	-8.73637	-0.0863223	14.4837	NA	NA	0.64604	5e-10	0.496309	2.40723e-18	0.93121	1.53546e-47	NA	NA	0.873661	7.12598e-08	0.932523	2.41846e-15	0.991897	4.23742e-44	NA	NA
PNMT	3.224e-10	7.12141e-08	6.28761	Brain_Cerebellum	9.08778e-23	1.81519e-19	9.82161	Brain_Frontal_Cortex_BA9	2.68641e-46	6.90173e-43	-14.2857	NA	NA	NA	1	1	1	0	3	0.45927	6.2191	-0.680308	-8.73637	-0.0863223	14.4837	NA	NA	0.64604	5e-10	0.496309	2.40723e-18	0.93121	1.53546e-47	NA	NA	0.873661	7.12598e-08	0.932523	2.41846e-15	0.992654	4.79064e-44	NA	NA
PNMT	3.224e-10	7.12141e-08	6.28761	Brain_Cerebellum	9.08778e-23	1.81519e-19	9.82161	Brain_Hypothalamus	2.68641e-46	2.60851e-42	-14.2857	NA	NA	NA	1	1	1	0	3	0.45927	6.2191	-0.680308	-8.73637	-0.0863223	14.4837	NA	NA	0.64604	5e-10	0.496309	2.40723e-18	0.93121	1.53546e-47	NA	NA	0.873661	7.12598e-08	0.932523	2.41846e-15	0.992592	7.2695e-44	NA	NA
PNMT	3.224e-10	7.12141e-08	6.28761	Brain_Cerebellum	9.08778e-23	1.81519e-19	9.82161	Brain_Nucleus_accumbens_basal_ganglia	1.56195e-45	6.56864e-42	-14.1626	NA	NA	NA	1	1	1	0	3	0.45927	6.2191	-0.680308	-8.73637	-0.283296	14.2802	NA	NA	0.64604	5e-10	0.496309	2.40723e-18	0.77695	2.90798e-46	NA	NA	0.873661	7.12598e-08	0.932523	2.41846e-15	0.969232	6.77902e-43	NA	NA
PNMT	3.224e-10	7.12141e-08	6.28761	Brain_Cerebellum	9.08778e-23	1.81519e-19	9.82161	Brain_Putamen_basal_ganglia	1.56195e-45	9.51855e-42	-14.1626	NA	NA	NA	1	1	1	0	3	0.45927	6.2191	-0.680308	-8.73637	-0.283296	14.2802	NA	NA	0.64604	5e-10	0.496309	2.40723e-18	0.77695	2.90798e-46	NA	NA	0.873661	7.12598e-08	0.932523	2.41846e-15	0.967469	1.61683e-42	NA	NA
PNMT	3.224e-10	7.12141e-08	6.28761	Brain_Cerebellum	9.08778e-23	1.81519e-19	9.82161	Heart_Atrial_Appendage	1.56195e-45	4.62026e-42	-14.1626	NA	NA	NA	1	1	1	0	3	0.45927	6.2191	-0.680308	-8.73637	-0.283296	14.2802	NA	NA	0.64604	5e-10	0.496309	2.40723e-18	0.77695	2.90798e-46	NA	NA	0.873661	7.12598e-08	0.932523	2.41846e-15	0.968242	7.57501e-43	NA	NA
PNMT	3.224e-10	7.12141e-08	6.28761	Brain_Cerebellum	9.08778e-23	1.81519e-19	9.82161	smultixcan	2.00732e-49	7.91524e-46	-14.231	NA	NA	NA	1	1	1	0	3	0.45927	6.2191	-0.680308	-8.73637	-0.173866	14.3933	NA	NA	0.64604	5e-10	0.496309	2.40723e-18	0.933708	1.5907e-50	NA	NA	0.873661	7.12598e-08	0.932523	2.41846e-15	0.991558	6.07198e-47	NA	NA
PNMT	3.224e-10	7.12141e-08	6.28761	Brain_Cortex	4.24581e-07	6.84451e-05	-5.05759	Brain_Amygdala	2.68641e-46	2.07364e-42	-14.2857	NA	NA	NA	1	1	1	0	3	0.45927	6.2191	-0.588948	1.78439	-0.0863223	14.4837	NA	NA	0.64604	5e-10	0.555896	0.0743595	0.93121	1.53546e-47	NA	NA	0.873661	7.12598e-08	0.948844	0.373622	0.994945	7.22742e-44	NA	NA
PNMT	3.224e-10	7.12141e-08	6.28761	Brain_Cortex	4.24581e-07	6.84451e-05	-5.05759	Brain_Anterior_cingulate_cortex_BA24	2.68641e-46	1.66334e-42	-14.2857	NA	NA	NA	1	1	1	0	3	0.45927	6.2191	-0.588948	1.78439	-0.0863223	14.4837	NA	NA	0.64604	5e-10	0.555896	0.0743595	0.93121	1.53546e-47	NA	NA	0.873661	7.12598e-08	0.948844	0.373622	0.992051	6.94705e-44	NA	NA
PNMT	3.224e-10	7.12141e-08	6.28761	Brain_Cortex	4.24581e-07	6.84451e-05	-5.05759	Brain_Caudate_basal_ganglia	1.56195e-45	4.04175e-42	-14.1626	NA	NA	NA	1	1	1	0	3	0.45927	6.2191	-0.588948	1.78439	-0.283296	14.2802	NA	NA	0.64604	5e-10	0.555896	0.0743595	0.77695	2.90798e-46	NA	NA	0.873661	7.12598e-08	0.948844	0.373622	0.970628	7.30658e-43	NA	NA
PNMT	3.224e-10	7.12141e-08	6.28761	Brain_Cortex	4.24581e-07	6.84451e-05	-5.05759	Brain_Cortex	2.68641e-46	8.72701e-43	-14.2857	NA	NA	NA	1	1	1	0	3	0.45927	6.2191	-0.588948	1.78439	-0.0863223	14.4837	NA	NA	0.64604	5e-10	0.555896	0.0743595	0.93121	1.53546e-47	NA	NA	0.873661	7.12598e-08	0.948844	0.373622	0.991897	4.23742e-44	NA	NA
PNMT	3.224e-10	7.12141e-08	6.28761	Brain_Cortex	4.24581e-07	6.84451e-05	-5.05759	Brain_Frontal_Cortex_BA9	2.68641e-46	6.90173e-43	-14.2857	NA	NA	NA	1	1	1	0	3	0.45927	6.2191	-0.588948	1.78439	-0.0863223	14.4837	NA	NA	0.64604	5e-10	0.555896	0.0743595	0.93121	1.53546e-47	NA	NA	0.873661	7.12598e-08	0.948844	0.373622	0.992654	4.79064e-44	NA	NA
PNMT	3.224e-10	7.12141e-08	6.28761	Brain_Cortex	4.24581e-07	6.84451e-05	-5.05759	Brain_Hypothalamus	2.68641e-46	2.60851e-42	-14.2857	NA	NA	NA	1	1	1	0	3	0.45927	6.2191	-0.588948	1.78439	-0.0863223	14.4837	NA	NA	0.64604	5e-10	0.555896	0.0743595	0.93121	1.53546e-47	NA	NA	0.873661	7.12598e-08	0.948844	0.373622	0.992592	7.2695e-44	NA	NA
PNMT	3.224e-10	7.12141e-08	6.28761	Brain_Cortex	4.24581e-07	6.84451e-05	-5.05759	Brain_Nucleus_accumbens_basal_ganglia	1.56195e-45	6.56864e-42	-14.1626	NA	NA	NA	1	1	1	0	3	0.45927	6.2191	-0.588948	1.78439	-0.283296	14.2802	NA	NA	0.64604	5e-10	0.555896	0.0743595	0.77695	2.90798e-46	NA	NA	0.873661	7.12598e-08	0.948844	0.373622	0.969232	6.77902e-43	NA	NA
PNMT	3.224e-10	7.12141e-08	6.28761	Brain_Cortex	4.24581e-07	6.84451e-05	-5.05759	Brain_Putamen_basal_ganglia	1.56195e-45	9.51855e-42	-14.1626	NA	NA	NA	1	1	1	0	3	0.45927	6.2191	-0.588948	1.78439	-0.283296	14.2802	NA	NA	0.64604	5e-10	0.555896	0.0743595	0.77695	2.90798e-46	NA	NA	0.873661	7.12598e-08	0.948844	0.373622	0.967469	1.61683e-42	NA	NA
PNMT	3.224e-10	7.12141e-08	6.28761	Brain_Cortex	4.24581e-07	6.84451e-05	-5.05759	Heart_Atrial_Appendage	1.56195e-45	4.62026e-42	-14.1626	NA	NA	NA	1	1	1	0	3	0.45927	6.2191	-0.588948	1.78439	-0.283296	14.2802	NA	NA	0.64604	5e-10	0.555896	0.0743595	0.77695	2.90798e-46	NA	NA	0.873661	7.12598e-08	0.948844	0.373622	0.968242	7.57501e-43	NA	NA
PNMT	3.224e-10	7.12141e-08	6.28761	Brain_Cortex	4.24581e-07	6.84451e-05	-5.05759	smultixcan	2.00732e-49	7.91524e-46	-14.231	NA	NA	NA	1	1	1	0	3	0.45927	6.2191	-0.588948	1.78439	-0.173866	14.3933	NA	NA	0.64604	5e-10	0.555896	0.0743595	0.933708	1.5907e-50	NA	NA	0.873661	7.12598e-08	0.948844	0.373622	0.991558	6.07198e-47	NA	NA
PNMT	3.224e-10	7.12141e-08	6.28761	Brain_Frontal_Cortex_BA9	4.3699e-48	1.43478e-44	14.5698	Brain_Amygdala	2.68641e-46	2.07364e-42	-14.2857	NA	NA	NA	1	1	1	0	3	0.45927	6.2191	0.111358	-14.7625	-0.0863223	14.4837	NA	NA	0.64604	5e-10	0.911332	2.55635e-49	0.93121	1.53546e-47	NA	NA	0.873661	7.12598e-08	0.995183	1.02382e-45	0.994945	7.22742e-44	NA	NA
PNMT	3.224e-10	7.12141e-08	6.28761	Brain_Frontal_Cortex_BA9	4.3699e-48	1.43478e-44	14.5698	Brain_Anterior_cingulate_cortex_BA24	2.68641e-46	1.66334e-42	-14.2857	NA	NA	NA	1	1	1	0	3	0.45927	6.2191	0.111358	-14.7625	-0.0863223	14.4837	NA	NA	0.64604	5e-10	0.911332	2.55635e-49	0.93121	1.53546e-47	NA	NA	0.873661	7.12598e-08	0.995183	1.02382e-45	0.992051	6.94705e-44	NA	NA
PNMT	3.224e-10	7.12141e-08	6.28761	Brain_Frontal_Cortex_BA9	4.3699e-48	1.43478e-44	14.5698	Brain_Caudate_basal_ganglia	1.56195e-45	4.04175e-42	-14.1626	NA	NA	NA	1	1	1	0	3	0.45927	6.2191	0.111358	-14.7625	-0.283296	14.2802	NA	NA	0.64604	5e-10	0.911332	2.55635e-49	0.77695	2.90798e-46	NA	NA	0.873661	7.12598e-08	0.995183	1.02382e-45	0.970628	7.30658e-43	NA	NA
PNMT	3.224e-10	7.12141e-08	6.28761	Brain_Frontal_Cortex_BA9	4.3699e-48	1.43478e-44	14.5698	Brain_Cortex	2.68641e-46	8.72701e-43	-14.2857	NA	NA	NA	1	1	1	0	3	0.45927	6.2191	0.111358	-14.7625	-0.0863223	14.4837	NA	NA	0.64604	5e-10	0.911332	2.55635e-49	0.93121	1.53546e-47	NA	NA	0.873661	7.12598e-08	0.995183	1.02382e-45	0.991897	4.23742e-44	NA	NA
PNMT	3.224e-10	7.12141e-08	6.28761	Brain_Frontal_Cortex_BA9	4.3699e-48	1.43478e-44	14.5698	Brain_Frontal_Cortex_BA9	2.68641e-46	6.90173e-43	-14.2857	NA	NA	NA	1	1	1	0	3	0.45927	6.2191	0.111358	-14.7625	-0.0863223	14.4837	NA	NA	0.64604	5e-10	0.911332	2.55635e-49	0.93121	1.53546e-47	NA	NA	0.873661	7.12598e-08	0.995183	1.02382e-45	0.992654	4.79064e-44	NA	NA
PNMT	3.224e-10	7.12141e-08	6.28761	Brain_Frontal_Cortex_BA9	4.3699e-48	1.43478e-44	14.5698	Brain_Hypothalamus	2.68641e-46	2.60851e-42	-14.2857	NA	NA	NA	1	1	1	0	3	0.45927	6.2191	0.111358	-14.7625	-0.0863223	14.4837	NA	NA	0.64604	5e-10	0.911332	2.55635e-49	0.93121	1.53546e-47	NA	NA	0.873661	7.12598e-08	0.995183	1.02382e-45	0.992592	7.2695e-44	NA	NA
PNMT	3.224e-10	7.12141e-08	6.28761	Brain_Frontal_Cortex_BA9	4.3699e-48	1.43478e-44	14.5698	Brain_Nucleus_accumbens_basal_ganglia	1.56195e-45	6.56864e-42	-14.1626	NA	NA	NA	1	1	1	0	3	0.45927	6.2191	0.111358	-14.7625	-0.283296	14.2802	NA	NA	0.64604	5e-10	0.911332	2.55635e-49	0.77695	2.90798e-46	NA	NA	0.873661	7.12598e-08	0.995183	1.02382e-45	0.969232	6.77902e-43	NA	NA
PNMT	3.224e-10	7.12141e-08	6.28761	Brain_Frontal_Cortex_BA9	4.3699e-48	1.43478e-44	14.5698	Brain_Putamen_basal_ganglia	1.56195e-45	9.51855e-42	-14.1626	NA	NA	NA	1	1	1	0	3	0.45927	6.2191	0.111358	-14.7625	-0.283296	14.2802	NA	NA	0.64604	5e-10	0.911332	2.55635e-49	0.77695	2.90798e-46	NA	NA	0.873661	7.12598e-08	0.995183	1.02382e-45	0.967469	1.61683e-42	NA	NA
PNMT	3.224e-10	7.12141e-08	6.28761	Brain_Frontal_Cortex_BA9	4.3699e-48	1.43478e-44	14.5698	Heart_Atrial_Appendage	1.56195e-45	4.62026e-42	-14.1626	NA	NA	NA	1	1	1	0	3	0.45927	6.2191	0.111358	-14.7625	-0.283296	14.2802	NA	NA	0.64604	5e-10	0.911332	2.55635e-49	0.77695	2.90798e-46	NA	NA	0.873661	7.12598e-08	0.995183	1.02382e-45	0.968242	7.57501e-43	NA	NA
PNMT	3.224e-10	7.12141e-08	6.28761	Brain_Frontal_Cortex_BA9	4.3699e-48	1.43478e-44	14.5698	smultixcan	2.00732e-49	7.91524e-46	-14.231	NA	NA	NA	1	1	1	0	3	0.45927	6.2191	0.111358	-14.7625	-0.173866	14.3933	NA	NA	0.64604	5e-10	0.911332	2.55635e-49	0.933708	1.5907e-50	NA	NA	0.873661	7.12598e-08	0.995183	1.02382e-45	0.991558	6.07198e-47	NA	NA
PNMT	3.224e-10	7.12141e-08	6.28761	Brain_Hypothalamus	2.68641e-46	1.26624e-42	14.2857	Brain_Amygdala	2.68641e-46	2.07364e-42	-14.2857	NA	NA	NA	1	1	1	0	3	0.45927	6.2191	-0.547499	-12.8939	-0.0863223	14.4837	NA	NA	0.64604	5e-10	0.584036	4.86889e-38	0.93121	1.53546e-47	NA	NA	0.873661	7.12598e-08	0.953315	1.4166e-34	0.994945	7.22742e-44	NA	NA
PNMT	3.224e-10	7.12141e-08	6.28761	Brain_Hypothalamus	2.68641e-46	1.26624e-42	14.2857	Brain_Anterior_cingulate_cortex_BA24	2.68641e-46	1.66334e-42	-14.2857	NA	NA	NA	1	1	1	0	3	0.45927	6.2191	-0.547499	-12.8939	-0.0863223	14.4837	NA	NA	0.64604	5e-10	0.584036	4.86889e-38	0.93121	1.53546e-47	NA	NA	0.873661	7.12598e-08	0.953315	1.4166e-34	0.992051	6.94705e-44	NA	NA
PNMT	3.224e-10	7.12141e-08	6.28761	Brain_Hypothalamus	2.68641e-46	1.26624e-42	14.2857	Brain_Caudate_basal_ganglia	1.56195e-45	4.04175e-42	-14.1626	NA	NA	NA	1	1	1	0	3	0.45927	6.2191	-0.547499	-12.8939	-0.283296	14.2802	NA	NA	0.64604	5e-10	0.584036	4.86889e-38	0.77695	2.90798e-46	NA	NA	0.873661	7.12598e-08	0.953315	1.4166e-34	0.970628	7.30658e-43	NA	NA
PNMT	3.224e-10	7.12141e-08	6.28761	Brain_Hypothalamus	2.68641e-46	1.26624e-42	14.2857	Brain_Cortex	2.68641e-46	8.72701e-43	-14.2857	NA	NA	NA	1	1	1	0	3	0.45927	6.2191	-0.547499	-12.8939	-0.0863223	14.4837	NA	NA	0.64604	5e-10	0.584036	4.86889e-38	0.93121	1.53546e-47	NA	NA	0.873661	7.12598e-08	0.953315	1.4166e-34	0.991897	4.23742e-44	NA	NA
PNMT	3.224e-10	7.12141e-08	6.28761	Brain_Hypothalamus	2.68641e-46	1.26624e-42	14.2857	Brain_Frontal_Cortex_BA9	2.68641e-46	6.90173e-43	-14.2857	NA	NA	NA	1	1	1	0	3	0.45927	6.2191	-0.547499	-12.8939	-0.0863223	14.4837	NA	NA	0.64604	5e-10	0.584036	4.86889e-38	0.93121	1.53546e-47	NA	NA	0.873661	7.12598e-08	0.953315	1.4166e-34	0.992654	4.79064e-44	NA	NA
PNMT	3.224e-10	7.12141e-08	6.28761	Brain_Hypothalamus	2.68641e-46	1.26624e-42	14.2857	Brain_Hypothalamus	2.68641e-46	2.60851e-42	-14.2857	NA	NA	NA	1	1	1	0	3	0.45927	6.2191	-0.547499	-12.8939	-0.0863223	14.4837	NA	NA	0.64604	5e-10	0.584036	4.86889e-38	0.93121	1.53546e-47	NA	NA	0.873661	7.12598e-08	0.953315	1.4166e-34	0.992592	7.2695e-44	NA	NA
PNMT	3.224e-10	7.12141e-08	6.28761	Brain_Hypothalamus	2.68641e-46	1.26624e-42	14.2857	Brain_Nucleus_accumbens_basal_ganglia	1.56195e-45	6.56864e-42	-14.1626	NA	NA	NA	1	1	1	0	3	0.45927	6.2191	-0.547499	-12.8939	-0.283296	14.2802	NA	NA	0.64604	5e-10	0.584036	4.86889e-38	0.77695	2.90798e-46	NA	NA	0.873661	7.12598e-08	0.953315	1.4166e-34	0.969232	6.77902e-43	NA	NA
PNMT	3.224e-10	7.12141e-08	6.28761	Brain_Hypothalamus	2.68641e-46	1.26624e-42	14.2857	Brain_Putamen_basal_ganglia	1.56195e-45	9.51855e-42	-14.1626	NA	NA	NA	1	1	1	0	3	0.45927	6.2191	-0.547499	-12.8939	-0.283296	14.2802	NA	NA	0.64604	5e-10	0.584036	4.86889e-38	0.77695	2.90798e-46	NA	NA	0.873661	7.12598e-08	0.953315	1.4166e-34	0.967469	1.61683e-42	NA	NA
PNMT	3.224e-10	7.12141e-08	6.28761	Brain_Hypothalamus	2.68641e-46	1.26624e-42	14.2857	Heart_Atrial_Appendage	1.56195e-45	4.62026e-42	-14.1626	NA	NA	NA	1	1	1	0	3	0.45927	6.2191	-0.547499	-12.8939	-0.283296	14.2802	NA	NA	0.64604	5e-10	0.584036	4.86889e-38	0.77695	2.90798e-46	NA	NA	0.873661	7.12598e-08	0.953315	1.4166e-34	0.968242	7.57501e-43	NA	NA
PNMT	3.224e-10	7.12141e-08	6.28761	Brain_Hypothalamus	2.68641e-46	1.26624e-42	14.2857	smultixcan	2.00732e-49	7.91524e-46	-14.231	NA	NA	NA	1	1	1	0	3	0.45927	6.2191	-0.547499	-12.8939	-0.173866	14.3933	NA	NA	0.64604	5e-10	0.584036	4.86889e-38	0.933708	1.5907e-50	NA	NA	0.873661	7.12598e-08	0.953315	1.4166e-34	0.991558	6.07198e-47	NA	NA
PNMT	3.224e-10	7.12141e-08	6.28761	Brain_Nucleus_accumbens_basal_ganglia	2.68641e-46	1.32561e-42	14.2857	Brain_Amygdala	2.68641e-46	2.07364e-42	-14.2857	NA	NA	NA	1	1	1	0	3	0.45927	6.2191	-0.668968	-12.4457	-0.0863223	14.4837	NA	NA	0.64604	5e-10	0.503516	1.47523e-35	0.93121	1.53546e-47	NA	NA	0.873661	7.12598e-08	0.938128	8.82334e-32	0.994945	7.22742e-44	NA	NA
PNMT	3.224e-10	7.12141e-08	6.28761	Brain_Nucleus_accumbens_basal_ganglia	2.68641e-46	1.32561e-42	14.2857	Brain_Anterior_cingulate_cortex_BA24	2.68641e-46	1.66334e-42	-14.2857	NA	NA	NA	1	1	1	0	3	0.45927	6.2191	-0.668968	-12.4457	-0.0863223	14.4837	NA	NA	0.64604	5e-10	0.503516	1.47523e-35	0.93121	1.53546e-47	NA	NA	0.873661	7.12598e-08	0.938128	8.82334e-32	0.992051	6.94705e-44	NA	NA
PNMT	3.224e-10	7.12141e-08	6.28761	Brain_Nucleus_accumbens_basal_ganglia	2.68641e-46	1.32561e-42	14.2857	Brain_Caudate_basal_ganglia	1.56195e-45	4.04175e-42	-14.1626	NA	NA	NA	1	1	1	0	3	0.45927	6.2191	-0.668968	-12.4457	-0.283296	14.2802	NA	NA	0.64604	5e-10	0.503516	1.47523e-35	0.77695	2.90798e-46	NA	NA	0.873661	7.12598e-08	0.938128	8.82334e-32	0.970628	7.30658e-43	NA	NA
PNMT	3.224e-10	7.12141e-08	6.28761	Brain_Nucleus_accumbens_basal_ganglia	2.68641e-46	1.32561e-42	14.2857	Brain_Cortex	2.68641e-46	8.72701e-43	-14.2857	NA	NA	NA	1	1	1	0	3	0.45927	6.2191	-0.668968	-12.4457	-0.0863223	14.4837	NA	NA	0.64604	5e-10	0.503516	1.47523e-35	0.93121	1.53546e-47	NA	NA	0.873661	7.12598e-08	0.938128	8.82334e-32	0.991897	4.23742e-44	NA	NA
PNMT	3.224e-10	7.12141e-08	6.28761	Brain_Nucleus_accumbens_basal_ganglia	2.68641e-46	1.32561e-42	14.2857	Brain_Frontal_Cortex_BA9	2.68641e-46	6.90173e-43	-14.2857	NA	NA	NA	1	1	1	0	3	0.45927	6.2191	-0.668968	-12.4457	-0.0863223	14.4837	NA	NA	0.64604	5e-10	0.503516	1.47523e-35	0.93121	1.53546e-47	NA	NA	0.873661	7.12598e-08	0.938128	8.82334e-32	0.992654	4.79064e-44	NA	NA
PNMT	3.224e-10	7.12141e-08	6.28761	Brain_Nucleus_accumbens_basal_ganglia	2.68641e-46	1.32561e-42	14.2857	Brain_Hypothalamus	2.68641e-46	2.60851e-42	-14.2857	NA	NA	NA	1	1	1	0	3	0.45927	6.2191	-0.668968	-12.4457	-0.0863223	14.4837	NA	NA	0.64604	5e-10	0.503516	1.47523e-35	0.93121	1.53546e-47	NA	NA	0.873661	7.12598e-08	0.938128	8.82334e-32	0.992592	7.2695e-44	NA	NA
PNMT	3.224e-10	7.12141e-08	6.28761	Brain_Nucleus_accumbens_basal_ganglia	2.68641e-46	1.32561e-42	14.2857	Brain_Nucleus_accumbens_basal_ganglia	1.56195e-45	6.56864e-42	-14.1626	NA	NA	NA	1	1	1	0	3	0.45927	6.2191	-0.668968	-12.4457	-0.283296	14.2802	NA	NA	0.64604	5e-10	0.503516	1.47523e-35	0.77695	2.90798e-46	NA	NA	0.873661	7.12598e-08	0.938128	8.82334e-32	0.969232	6.77902e-43	NA	NA
PNMT	3.224e-10	7.12141e-08	6.28761	Brain_Nucleus_accumbens_basal_ganglia	2.68641e-46	1.32561e-42	14.2857	Brain_Putamen_basal_ganglia	1.56195e-45	9.51855e-42	-14.1626	NA	NA	NA	1	1	1	0	3	0.45927	6.2191	-0.668968	-12.4457	-0.283296	14.2802	NA	NA	0.64604	5e-10	0.503516	1.47523e-35	0.77695	2.90798e-46	NA	NA	0.873661	7.12598e-08	0.938128	8.82334e-32	0.967469	1.61683e-42	NA	NA
PNMT	3.224e-10	7.12141e-08	6.28761	Brain_Nucleus_accumbens_basal_ganglia	2.68641e-46	1.32561e-42	14.2857	Heart_Atrial_Appendage	1.56195e-45	4.62026e-42	-14.1626	NA	NA	NA	1	1	1	0	3	0.45927	6.2191	-0.668968	-12.4457	-0.283296	14.2802	NA	NA	0.64604	5e-10	0.503516	1.47523e-35	0.77695	2.90798e-46	NA	NA	0.873661	7.12598e-08	0.938128	8.82334e-32	0.968242	7.57501e-43	NA	NA
PNMT	3.224e-10	7.12141e-08	6.28761	Brain_Nucleus_accumbens_basal_ganglia	2.68641e-46	1.32561e-42	14.2857	smultixcan	2.00732e-49	7.91524e-46	-14.231	NA	NA	NA	1	1	1	0	3	0.45927	6.2191	-0.668968	-12.4457	-0.173866	14.3933	NA	NA	0.64604	5e-10	0.503516	1.47523e-35	0.933708	1.5907e-50	NA	NA	0.873661	7.12598e-08	0.938128	8.82334e-32	0.991558	6.07198e-47	NA	NA
PNMT	3.224e-10	7.12141e-08	6.28761	Brain_Putamen_basal_ganglia	5.98508e-51	2.89289e-47	15.0136	Brain_Amygdala	2.68641e-46	2.07364e-42	-14.2857	NA	NA	NA	1	1	1	0	3	0.45927	6.2191	0.151812	-15.1973	-0.0863223	14.4837	NA	NA	0.64604	5e-10	0.879335	3.68238e-52	0.93121	1.53546e-47	NA	NA	0.873661	7.12598e-08	0.985463	2.15198e-48	0.994945	7.22742e-44	NA	NA
PNMT	3.224e-10	7.12141e-08	6.28761	Brain_Putamen_basal_ganglia	5.98508e-51	2.89289e-47	15.0136	Brain_Anterior_cingulate_cortex_BA24	2.68641e-46	1.66334e-42	-14.2857	NA	NA	NA	1	1	1	0	3	0.45927	6.2191	0.151812	-15.1973	-0.0863223	14.4837	NA	NA	0.64604	5e-10	0.879335	3.68238e-52	0.93121	1.53546e-47	NA	NA	0.873661	7.12598e-08	0.985463	2.15198e-48	0.992051	6.94705e-44	NA	NA
PNMT	3.224e-10	7.12141e-08	6.28761	Brain_Putamen_basal_ganglia	5.98508e-51	2.89289e-47	15.0136	Brain_Caudate_basal_ganglia	1.56195e-45	4.04175e-42	-14.1626	NA	NA	NA	1	1	1	0	3	0.45927	6.2191	0.151812	-15.1973	-0.283296	14.2802	NA	NA	0.64604	5e-10	0.879335	3.68238e-52	0.77695	2.90798e-46	NA	NA	0.873661	7.12598e-08	0.985463	2.15198e-48	0.970628	7.30658e-43	NA	NA
PNMT	3.224e-10	7.12141e-08	6.28761	Brain_Putamen_basal_ganglia	5.98508e-51	2.89289e-47	15.0136	Brain_Cortex	2.68641e-46	8.72701e-43	-14.2857	NA	NA	NA	1	1	1	0	3	0.45927	6.2191	0.151812	-15.1973	-0.0863223	14.4837	NA	NA	0.64604	5e-10	0.879335	3.68238e-52	0.93121	1.53546e-47	NA	NA	0.873661	7.12598e-08	0.985463	2.15198e-48	0.991897	4.23742e-44	NA	NA
PNMT	3.224e-10	7.12141e-08	6.28761	Brain_Putamen_basal_ganglia	5.98508e-51	2.89289e-47	15.0136	Brain_Frontal_Cortex_BA9	2.68641e-46	6.90173e-43	-14.2857	NA	NA	NA	1	1	1	0	3	0.45927	6.2191	0.151812	-15.1973	-0.0863223	14.4837	NA	NA	0.64604	5e-10	0.879335	3.68238e-52	0.93121	1.53546e-47	NA	NA	0.873661	7.12598e-08	0.985463	2.15198e-48	0.992654	4.79064e-44	NA	NA
PNMT	3.224e-10	7.12141e-08	6.28761	Brain_Putamen_basal_ganglia	5.98508e-51	2.89289e-47	15.0136	Brain_Hypothalamus	2.68641e-46	2.60851e-42	-14.2857	NA	NA	NA	1	1	1	0	3	0.45927	6.2191	0.151812	-15.1973	-0.0863223	14.4837	NA	NA	0.64604	5e-10	0.879335	3.68238e-52	0.93121	1.53546e-47	NA	NA	0.873661	7.12598e-08	0.985463	2.15198e-48	0.992592	7.2695e-44	NA	NA
PNMT	3.224e-10	7.12141e-08	6.28761	Brain_Putamen_basal_ganglia	5.98508e-51	2.89289e-47	15.0136	Brain_Nucleus_accumbens_basal_ganglia	1.56195e-45	6.56864e-42	-14.1626	NA	NA	NA	1	1	1	0	3	0.45927	6.2191	0.151812	-15.1973	-0.283296	14.2802	NA	NA	0.64604	5e-10	0.879335	3.68238e-52	0.77695	2.90798e-46	NA	NA	0.873661	7.12598e-08	0.985463	2.15198e-48	0.969232	6.77902e-43	NA	NA
PNMT	3.224e-10	7.12141e-08	6.28761	Brain_Putamen_basal_ganglia	5.98508e-51	2.89289e-47	15.0136	Brain_Putamen_basal_ganglia	1.56195e-45	9.51855e-42	-14.1626	NA	NA	NA	1	1	1	0	3	0.45927	6.2191	0.151812	-15.1973	-0.283296	14.2802	NA	NA	0.64604	5e-10	0.879335	3.68238e-52	0.77695	2.90798e-46	NA	NA	0.873661	7.12598e-08	0.985463	2.15198e-48	0.967469	1.61683e-42	NA	NA
PNMT	3.224e-10	7.12141e-08	6.28761	Brain_Putamen_basal_ganglia	5.98508e-51	2.89289e-47	15.0136	Heart_Atrial_Appendage	1.56195e-45	4.62026e-42	-14.1626	NA	NA	NA	1	1	1	0	3	0.45927	6.2191	0.151812	-15.1973	-0.283296	14.2802	NA	NA	0.64604	5e-10	0.879335	3.68238e-52	0.77695	2.90798e-46	NA	NA	0.873661	7.12598e-08	0.985463	2.15198e-48	0.968242	7.57501e-43	NA	NA
PNMT	3.224e-10	7.12141e-08	6.28761	Brain_Putamen_basal_ganglia	5.98508e-51	2.89289e-47	15.0136	smultixcan	2.00732e-49	7.91524e-46	-14.231	NA	NA	NA	1	1	1	0	3	0.45927	6.2191	0.151812	-15.1973	-0.173866	14.3933	NA	NA	0.64604	5e-10	0.879335	3.68238e-52	0.933708	1.5907e-50	NA	NA	0.873661	7.12598e-08	0.985463	2.15198e-48	0.991558	6.07198e-47	NA	NA
PNMT	3.224e-10	7.12141e-08	6.28761	Brain_Substantia_nigra	3.17957e-27	5.39827e-24	10.8073	Brain_Amygdala	2.68641e-46	2.07364e-42	-14.2857	NA	NA	NA	1	1	1	0	3	0.45927	6.2191	-1.09095	-7.30289	-0.0863223	14.4837	NA	NA	0.64604	5e-10	0.275293	2.81653e-13	0.93121	1.53546e-47	NA	NA	0.873661	7.12598e-08	0.860068	1.14643e-10	0.994945	7.22742e-44	NA	NA
PNMT	3.224e-10	7.12141e-08	6.28761	Brain_Substantia_nigra	3.17957e-27	5.39827e-24	10.8073	Brain_Anterior_cingulate_cortex_BA24	2.68641e-46	1.66334e-42	-14.2857	NA	NA	NA	1	1	1	0	3	0.45927	6.2191	-1.09095	-7.30289	-0.0863223	14.4837	NA	NA	0.64604	5e-10	0.275293	2.81653e-13	0.93121	1.53546e-47	NA	NA	0.873661	7.12598e-08	0.860068	1.14643e-10	0.992051	6.94705e-44	NA	NA
PNMT	3.224e-10	7.12141e-08	6.28761	Brain_Substantia_nigra	3.17957e-27	5.39827e-24	10.8073	Brain_Caudate_basal_ganglia	1.56195e-45	4.04175e-42	-14.1626	NA	NA	NA	1	1	1	0	3	0.45927	6.2191	-1.09095	-7.30289	-0.283296	14.2802	NA	NA	0.64604	5e-10	0.275293	2.81653e-13	0.77695	2.90798e-46	NA	NA	0.873661	7.12598e-08	0.860068	1.14643e-10	0.970628	7.30658e-43	NA	NA
PNMT	3.224e-10	7.12141e-08	6.28761	Brain_Substantia_nigra	3.17957e-27	5.39827e-24	10.8073	Brain_Cortex	2.68641e-46	8.72701e-43	-14.2857	NA	NA	NA	1	1	1	0	3	0.45927	6.2191	-1.09095	-7.30289	-0.0863223	14.4837	NA	NA	0.64604	5e-10	0.275293	2.81653e-13	0.93121	1.53546e-47	NA	NA	0.873661	7.12598e-08	0.860068	1.14643e-10	0.991897	4.23742e-44	NA	NA
PNMT	3.224e-10	7.12141e-08	6.28761	Brain_Substantia_nigra	3.17957e-27	5.39827e-24	10.8073	Brain_Frontal_Cortex_BA9	2.68641e-46	6.90173e-43	-14.2857	NA	NA	NA	1	1	1	0	3	0.45927	6.2191	-1.09095	-7.30289	-0.0863223	14.4837	NA	NA	0.64604	5e-10	0.275293	2.81653e-13	0.93121	1.53546e-47	NA	NA	0.873661	7.12598e-08	0.860068	1.14643e-10	0.992654	4.79064e-44	NA	NA
PNMT	3.224e-10	7.12141e-08	6.28761	Brain_Substantia_nigra	3.17957e-27	5.39827e-24	10.8073	Brain_Hypothalamus	2.68641e-46	2.60851e-42	-14.2857	NA	NA	NA	1	1	1	0	3	0.45927	6.2191	-1.09095	-7.30289	-0.0863223	14.4837	NA	NA	0.64604	5e-10	0.275293	2.81653e-13	0.93121	1.53546e-47	NA	NA	0.873661	7.12598e-08	0.860068	1.14643e-10	0.992592	7.2695e-44	NA	NA
PNMT	3.224e-10	7.12141e-08	6.28761	Brain_Substantia_nigra	3.17957e-27	5.39827e-24	10.8073	Brain_Nucleus_accumbens_basal_ganglia	1.56195e-45	6.56864e-42	-14.1626	NA	NA	NA	1	1	1	0	3	0.45927	6.2191	-1.09095	-7.30289	-0.283296	14.2802	NA	NA	0.64604	5e-10	0.275293	2.81653e-13	0.77695	2.90798e-46	NA	NA	0.873661	7.12598e-08	0.860068	1.14643e-10	0.969232	6.77902e-43	NA	NA
PNMT	3.224e-10	7.12141e-08	6.28761	Brain_Substantia_nigra	3.17957e-27	5.39827e-24	10.8073	Brain_Putamen_basal_ganglia	1.56195e-45	9.51855e-42	-14.1626	NA	NA	NA	1	1	1	0	3	0.45927	6.2191	-1.09095	-7.30289	-0.283296	14.2802	NA	NA	0.64604	5e-10	0.275293	2.81653e-13	0.77695	2.90798e-46	NA	NA	0.873661	7.12598e-08	0.860068	1.14643e-10	0.967469	1.61683e-42	NA	NA
PNMT	3.224e-10	7.12141e-08	6.28761	Brain_Substantia_nigra	3.17957e-27	5.39827e-24	10.8073	Heart_Atrial_Appendage	1.56195e-45	4.62026e-42	-14.1626	NA	NA	NA	1	1	1	0	3	0.45927	6.2191	-1.09095	-7.30289	-0.283296	14.2802	NA	NA	0.64604	5e-10	0.275293	2.81653e-13	0.77695	2.90798e-46	NA	NA	0.873661	7.12598e-08	0.860068	1.14643e-10	0.968242	7.57501e-43	NA	NA
PNMT	3.224e-10	7.12141e-08	6.28761	Brain_Substantia_nigra	3.17957e-27	5.39827e-24	10.8073	smultixcan	2.00732e-49	7.91524e-46	-14.231	NA	NA	NA	1	1	1	0	3	0.45927	6.2191	-1.09095	-7.30289	-0.173866	14.3933	NA	NA	0.64604	5e-10	0.275293	2.81653e-13	0.933708	1.5907e-50	NA	NA	0.873661	7.12598e-08	0.860068	1.14643e-10	0.991558	6.07198e-47	NA	NA
PNMT	3.224e-10	7.12141e-08	6.28761	Breast_Mammary_Tissue	8.70821e-50	3.04062e-46	-14.8349	Brain_Amygdala	2.68641e-46	2.07364e-42	-14.2857	NA	NA	NA	1	1	1	0	3	0.45927	6.2191	-0.200373	14.9965	-0.0863223	14.4837	NA	NA	0.64604	5e-10	0.841189	7.73917e-51	0.93121	1.53546e-47	NA	NA	0.873661	7.12598e-08	0.987164	3.24839e-47	0.994945	7.22742e-44	NA	NA
PNMT	3.224e-10	7.12141e-08	6.28761	Breast_Mammary_Tissue	8.70821e-50	3.04062e-46	-14.8349	Brain_Anterior_cingulate_cortex_BA24	2.68641e-46	1.66334e-42	-14.2857	NA	NA	NA	1	1	1	0	3	0.45927	6.2191	-0.200373	14.9965	-0.0863223	14.4837	NA	NA	0.64604	5e-10	0.841189	7.73917e-51	0.93121	1.53546e-47	NA	NA	0.873661	7.12598e-08	0.987164	3.24839e-47	0.992051	6.94705e-44	NA	NA
PNMT	3.224e-10	7.12141e-08	6.28761	Breast_Mammary_Tissue	8.70821e-50	3.04062e-46	-14.8349	Brain_Caudate_basal_ganglia	1.56195e-45	4.04175e-42	-14.1626	NA	NA	NA	1	1	1	0	3	0.45927	6.2191	-0.200373	14.9965	-0.283296	14.2802	NA	NA	0.64604	5e-10	0.841189	7.73917e-51	0.77695	2.90798e-46	NA	NA	0.873661	7.12598e-08	0.987164	3.24839e-47	0.970628	7.30658e-43	NA	NA
PNMT	3.224e-10	7.12141e-08	6.28761	Breast_Mammary_Tissue	8.70821e-50	3.04062e-46	-14.8349	Brain_Cortex	2.68641e-46	8.72701e-43	-14.2857	NA	NA	NA	1	1	1	0	3	0.45927	6.2191	-0.200373	14.9965	-0.0863223	14.4837	NA	NA	0.64604	5e-10	0.841189	7.73917e-51	0.93121	1.53546e-47	NA	NA	0.873661	7.12598e-08	0.987164	3.24839e-47	0.991897	4.23742e-44	NA	NA
PNMT	3.224e-10	7.12141e-08	6.28761	Breast_Mammary_Tissue	8.70821e-50	3.04062e-46	-14.8349	Brain_Frontal_Cortex_BA9	2.68641e-46	6.90173e-43	-14.2857	NA	NA	NA	1	1	1	0	3	0.45927	6.2191	-0.200373	14.9965	-0.0863223	14.4837	NA	NA	0.64604	5e-10	0.841189	7.73917e-51	0.93121	1.53546e-47	NA	NA	0.873661	7.12598e-08	0.987164	3.24839e-47	0.992654	4.79064e-44	NA	NA
PNMT	3.224e-10	7.12141e-08	6.28761	Breast_Mammary_Tissue	8.70821e-50	3.04062e-46	-14.8349	Brain_Hypothalamus	2.68641e-46	2.60851e-42	-14.2857	NA	NA	NA	1	1	1	0	3	0.45927	6.2191	-0.200373	14.9965	-0.0863223	14.4837	NA	NA	0.64604	5e-10	0.841189	7.73917e-51	0.93121	1.53546e-47	NA	NA	0.873661	7.12598e-08	0.987164	3.24839e-47	0.992592	7.2695e-44	NA	NA
PNMT	3.224e-10	7.12141e-08	6.28761	Breast_Mammary_Tissue	8.70821e-50	3.04062e-46	-14.8349	Brain_Nucleus_accumbens_basal_ganglia	1.56195e-45	6.56864e-42	-14.1626	NA	NA	NA	1	1	1	0	3	0.45927	6.2191	-0.200373	14.9965	-0.283296	14.2802	NA	NA	0.64604	5e-10	0.841189	7.73917e-51	0.77695	2.90798e-46	NA	NA	0.873661	7.12598e-08	0.987164	3.24839e-47	0.969232	6.77902e-43	NA	NA
PNMT	3.224e-10	7.12141e-08	6.28761	Breast_Mammary_Tissue	8.70821e-50	3.04062e-46	-14.8349	Brain_Putamen_basal_ganglia	1.56195e-45	9.51855e-42	-14.1626	NA	NA	NA	1	1	1	0	3	0.45927	6.2191	-0.200373	14.9965	-0.283296	14.2802	NA	NA	0.64604	5e-10	0.841189	7.73917e-51	0.77695	2.90798e-46	NA	NA	0.873661	7.12598e-08	0.987164	3.24839e-47	0.967469	1.61683e-42	NA	NA
PNMT	3.224e-10	7.12141e-08	6.28761	Breast_Mammary_Tissue	8.70821e-50	3.04062e-46	-14.8349	Heart_Atrial_Appendage	1.56195e-45	4.62026e-42	-14.1626	NA	NA	NA	1	1	1	0	3	0.45927	6.2191	-0.200373	14.9965	-0.283296	14.2802	NA	NA	0.64604	5e-10	0.841189	7.73917e-51	0.77695	2.90798e-46	NA	NA	0.873661	7.12598e-08	0.987164	3.24839e-47	0.968242	7.57501e-43	NA	NA
PNMT	3.224e-10	7.12141e-08	6.28761	Breast_Mammary_Tissue	8.70821e-50	3.04062e-46	-14.8349	smultixcan	2.00732e-49	7.91524e-46	-14.231	NA	NA	NA	1	1	1	0	3	0.45927	6.2191	-0.200373	14.9965	-0.173866	14.3933	NA	NA	0.64604	5e-10	0.841189	7.73917e-51	0.933708	1.5907e-50	NA	NA	0.873661	7.12598e-08	0.987164	3.24839e-47	0.991558	6.07198e-47	NA	NA
PNMT	3.224e-10	7.12141e-08	6.28761	Colon_Sigmoid	1.56195e-45	8.07765e-42	-14.1626	Brain_Amygdala	2.68641e-46	2.07364e-42	-14.2857	NA	NA	NA	1	1	1	0	3	0.45927	6.2191	-0.283296	14.2802	-0.0863223	14.4837	NA	NA	0.64604	5e-10	0.77695	2.90798e-46	0.93121	1.53546e-47	NA	NA	0.873661	7.12598e-08	0.979629	1.80745e-42	0.994945	7.22742e-44	NA	NA
PNMT	3.224e-10	7.12141e-08	6.28761	Colon_Sigmoid	1.56195e-45	8.07765e-42	-14.1626	Brain_Anterior_cingulate_cortex_BA24	2.68641e-46	1.66334e-42	-14.2857	NA	NA	NA	1	1	1	0	3	0.45927	6.2191	-0.283296	14.2802	-0.0863223	14.4837	NA	NA	0.64604	5e-10	0.77695	2.90798e-46	0.93121	1.53546e-47	NA	NA	0.873661	7.12598e-08	0.979629	1.80745e-42	0.992051	6.94705e-44	NA	NA
PNMT	3.224e-10	7.12141e-08	6.28761	Colon_Sigmoid	1.56195e-45	8.07765e-42	-14.1626	Brain_Caudate_basal_ganglia	1.56195e-45	4.04175e-42	-14.1626	NA	NA	NA	1	1	1	0	3	0.45927	6.2191	-0.283296	14.2802	-0.283296	14.2802	NA	NA	0.64604	5e-10	0.77695	2.90798e-46	0.77695	2.90798e-46	NA	NA	0.873661	7.12598e-08	0.979629	1.80745e-42	0.970628	7.30658e-43	NA	NA
PNMT	3.224e-10	7.12141e-08	6.28761	Colon_Sigmoid	1.56195e-45	8.07765e-42	-14.1626	Brain_Cortex	2.68641e-46	8.72701e-43	-14.2857	NA	NA	NA	1	1	1	0	3	0.45927	6.2191	-0.283296	14.2802	-0.0863223	14.4837	NA	NA	0.64604	5e-10	0.77695	2.90798e-46	0.93121	1.53546e-47	NA	NA	0.873661	7.12598e-08	0.979629	1.80745e-42	0.991897	4.23742e-44	NA	NA
PNMT	3.224e-10	7.12141e-08	6.28761	Colon_Sigmoid	1.56195e-45	8.07765e-42	-14.1626	Brain_Frontal_Cortex_BA9	2.68641e-46	6.90173e-43	-14.2857	NA	NA	NA	1	1	1	0	3	0.45927	6.2191	-0.283296	14.2802	-0.0863223	14.4837	NA	NA	0.64604	5e-10	0.77695	2.90798e-46	0.93121	1.53546e-47	NA	NA	0.873661	7.12598e-08	0.979629	1.80745e-42	0.992654	4.79064e-44	NA	NA
PNMT	3.224e-10	7.12141e-08	6.28761	Colon_Sigmoid	1.56195e-45	8.07765e-42	-14.1626	Brain_Hypothalamus	2.68641e-46	2.60851e-42	-14.2857	NA	NA	NA	1	1	1	0	3	0.45927	6.2191	-0.283296	14.2802	-0.0863223	14.4837	NA	NA	0.64604	5e-10	0.77695	2.90798e-46	0.93121	1.53546e-47	NA	NA	0.873661	7.12598e-08	0.979629	1.80745e-42	0.992592	7.2695e-44	NA	NA
PNMT	3.224e-10	7.12141e-08	6.28761	Colon_Sigmoid	1.56195e-45	8.07765e-42	-14.1626	Brain_Nucleus_accumbens_basal_ganglia	1.56195e-45	6.56864e-42	-14.1626	NA	NA	NA	1	1	1	0	3	0.45927	6.2191	-0.283296	14.2802	-0.283296	14.2802	NA	NA	0.64604	5e-10	0.77695	2.90798e-46	0.77695	2.90798e-46	NA	NA	0.873661	7.12598e-08	0.979629	1.80745e-42	0.969232	6.77902e-43	NA	NA
PNMT	3.224e-10	7.12141e-08	6.28761	Colon_Sigmoid	1.56195e-45	8.07765e-42	-14.1626	Brain_Putamen_basal_ganglia	1.56195e-45	9.51855e-42	-14.1626	NA	NA	NA	1	1	1	0	3	0.45927	6.2191	-0.283296	14.2802	-0.283296	14.2802	NA	NA	0.64604	5e-10	0.77695	2.90798e-46	0.77695	2.90798e-46	NA	NA	0.873661	7.12598e-08	0.979629	1.80745e-42	0.967469	1.61683e-42	NA	NA
PNMT	3.224e-10	7.12141e-08	6.28761	Colon_Sigmoid	1.56195e-45	8.07765e-42	-14.1626	Heart_Atrial_Appendage	1.56195e-45	4.62026e-42	-14.1626	NA	NA	NA	1	1	1	0	3	0.45927	6.2191	-0.283296	14.2802	-0.283296	14.2802	NA	NA	0.64604	5e-10	0.77695	2.90798e-46	0.77695	2.90798e-46	NA	NA	0.873661	7.12598e-08	0.979629	1.80745e-42	0.968242	7.57501e-43	NA	NA
PNMT	3.224e-10	7.12141e-08	6.28761	Colon_Sigmoid	1.56195e-45	8.07765e-42	-14.1626	smultixcan	2.00732e-49	7.91524e-46	-14.231	NA	NA	NA	1	1	1	0	3	0.45927	6.2191	-0.283296	14.2802	-0.173866	14.3933	NA	NA	0.64604	5e-10	0.77695	2.90798e-46	0.933708	1.5907e-50	NA	NA	0.873661	7.12598e-08	0.979629	1.80745e-42	0.991558	6.07198e-47	NA	NA
PNMT	3.224e-10	7.12141e-08	6.28761	Colon_Transverse	2.68641e-46	2.8253e-42	-14.2857	Brain_Amygdala	2.68641e-46	2.07364e-42	-14.2857	NA	NA	NA	1	1	1	0	3	0.45927	6.2191	0.486609	13.1962	-0.0863223	14.4837	NA	NA	0.64604	5e-10	0.626535	9.22175e-40	0.93121	1.53546e-47	NA	NA	0.873661	7.12598e-08	0.959136	3.86945e-36	0.994945	7.22742e-44	NA	NA
PNMT	3.224e-10	7.12141e-08	6.28761	Colon_Transverse	2.68641e-46	2.8253e-42	-14.2857	Brain_Anterior_cingulate_cortex_BA24	2.68641e-46	1.66334e-42	-14.2857	NA	NA	NA	1	1	1	0	3	0.45927	6.2191	0.486609	13.1962	-0.0863223	14.4837	NA	NA	0.64604	5e-10	0.626535	9.22175e-40	0.93121	1.53546e-47	NA	NA	0.873661	7.12598e-08	0.959136	3.86945e-36	0.992051	6.94705e-44	NA	NA
PNMT	3.224e-10	7.12141e-08	6.28761	Colon_Transverse	2.68641e-46	2.8253e-42	-14.2857	Brain_Caudate_basal_ganglia	1.56195e-45	4.04175e-42	-14.1626	NA	NA	NA	1	1	1	0	3	0.45927	6.2191	0.486609	13.1962	-0.283296	14.2802	NA	NA	0.64604	5e-10	0.626535	9.22175e-40	0.77695	2.90798e-46	NA	NA	0.873661	7.12598e-08	0.959136	3.86945e-36	0.970628	7.30658e-43	NA	NA
PNMT	3.224e-10	7.12141e-08	6.28761	Colon_Transverse	2.68641e-46	2.8253e-42	-14.2857	Brain_Cortex	2.68641e-46	8.72701e-43	-14.2857	NA	NA	NA	1	1	1	0	3	0.45927	6.2191	0.486609	13.1962	-0.0863223	14.4837	NA	NA	0.64604	5e-10	0.626535	9.22175e-40	0.93121	1.53546e-47	NA	NA	0.873661	7.12598e-08	0.959136	3.86945e-36	0.991897	4.23742e-44	NA	NA
PNMT	3.224e-10	7.12141e-08	6.28761	Colon_Transverse	2.68641e-46	2.8253e-42	-14.2857	Brain_Frontal_Cortex_BA9	2.68641e-46	6.90173e-43	-14.2857	NA	NA	NA	1	1	1	0	3	0.45927	6.2191	0.486609	13.1962	-0.0863223	14.4837	NA	NA	0.64604	5e-10	0.626535	9.22175e-40	0.93121	1.53546e-47	NA	NA	0.873661	7.12598e-08	0.959136	3.86945e-36	0.992654	4.79064e-44	NA	NA
PNMT	3.224e-10	7.12141e-08	6.28761	Colon_Transverse	2.68641e-46	2.8253e-42	-14.2857	Brain_Hypothalamus	2.68641e-46	2.60851e-42	-14.2857	NA	NA	NA	1	1	1	0	3	0.45927	6.2191	0.486609	13.1962	-0.0863223	14.4837	NA	NA	0.64604	5e-10	0.626535	9.22175e-40	0.93121	1.53546e-47	NA	NA	0.873661	7.12598e-08	0.959136	3.86945e-36	0.992592	7.2695e-44	NA	NA
PNMT	3.224e-10	7.12141e-08	6.28761	Colon_Transverse	2.68641e-46	2.8253e-42	-14.2857	Brain_Nucleus_accumbens_basal_ganglia	1.56195e-45	6.56864e-42	-14.1626	NA	NA	NA	1	1	1	0	3	0.45927	6.2191	0.486609	13.1962	-0.283296	14.2802	NA	NA	0.64604	5e-10	0.626535	9.22175e-40	0.77695	2.90798e-46	NA	NA	0.873661	7.12598e-08	0.959136	3.86945e-36	0.969232	6.77902e-43	NA	NA
PNMT	3.224e-10	7.12141e-08	6.28761	Colon_Transverse	2.68641e-46	2.8253e-42	-14.2857	Brain_Putamen_basal_ganglia	1.56195e-45	9.51855e-42	-14.1626	NA	NA	NA	1	1	1	0	3	0.45927	6.2191	0.486609	13.1962	-0.283296	14.2802	NA	NA	0.64604	5e-10	0.626535	9.22175e-40	0.77695	2.90798e-46	NA	NA	0.873661	7.12598e-08	0.959136	3.86945e-36	0.967469	1.61683e-42	NA	NA
PNMT	3.224e-10	7.12141e-08	6.28761	Colon_Transverse	2.68641e-46	2.8253e-42	-14.2857	Heart_Atrial_Appendage	1.56195e-45	4.62026e-42	-14.1626	NA	NA	NA	1	1	1	0	3	0.45927	6.2191	0.486609	13.1962	-0.283296	14.2802	NA	NA	0.64604	5e-10	0.626535	9.22175e-40	0.77695	2.90798e-46	NA	NA	0.873661	7.12598e-08	0.959136	3.86945e-36	0.968242	7.57501e-43	NA	NA
PNMT	3.224e-10	7.12141e-08	6.28761	Colon_Transverse	2.68641e-46	2.8253e-42	-14.2857	smultixcan	2.00732e-49	7.91524e-46	-14.231	NA	NA	NA	1	1	1	0	3	0.45927	6.2191	0.486609	13.1962	-0.173866	14.3933	NA	NA	0.64604	5e-10	0.626535	9.22175e-40	0.933708	1.5907e-50	NA	NA	0.873661	7.12598e-08	0.959136	3.86945e-36	0.991558	6.07198e-47	NA	NA
PNMT	3.224e-10	7.12141e-08	6.28761	Esophagus_Gastroesophageal_Junction	1.56195e-45	7.99565e-42	-14.1626	Brain_Amygdala	2.68641e-46	2.07364e-42	-14.2857	NA	NA	NA	1	1	1	0	3	0.45927	6.2191	0.296682	13.5498	-0.0863223	14.4837	NA	NA	0.64604	5e-10	0.766709	7.94368e-42	0.93121	1.53546e-47	NA	NA	0.873661	7.12598e-08	0.977672	3.26035e-38	0.994945	7.22742e-44	NA	NA
PNMT	3.224e-10	7.12141e-08	6.28761	Esophagus_Gastroesophageal_Junction	1.56195e-45	7.99565e-42	-14.1626	Brain_Anterior_cingulate_cortex_BA24	2.68641e-46	1.66334e-42	-14.2857	NA	NA	NA	1	1	1	0	3	0.45927	6.2191	0.296682	13.5498	-0.0863223	14.4837	NA	NA	0.64604	5e-10	0.766709	7.94368e-42	0.93121	1.53546e-47	NA	NA	0.873661	7.12598e-08	0.977672	3.26035e-38	0.992051	6.94705e-44	NA	NA
PNMT	3.224e-10	7.12141e-08	6.28761	Esophagus_Gastroesophageal_Junction	1.56195e-45	7.99565e-42	-14.1626	Brain_Caudate_basal_ganglia	1.56195e-45	4.04175e-42	-14.1626	NA	NA	NA	1	1	1	0	3	0.45927	6.2191	0.296682	13.5498	-0.283296	14.2802	NA	NA	0.64604	5e-10	0.766709	7.94368e-42	0.77695	2.90798e-46	NA	NA	0.873661	7.12598e-08	0.977672	3.26035e-38	0.970628	7.30658e-43	NA	NA
PNMT	3.224e-10	7.12141e-08	6.28761	Esophagus_Gastroesophageal_Junction	1.56195e-45	7.99565e-42	-14.1626	Brain_Cortex	2.68641e-46	8.72701e-43	-14.2857	NA	NA	NA	1	1	1	0	3	0.45927	6.2191	0.296682	13.5498	-0.0863223	14.4837	NA	NA	0.64604	5e-10	0.766709	7.94368e-42	0.93121	1.53546e-47	NA	NA	0.873661	7.12598e-08	0.977672	3.26035e-38	0.991897	4.23742e-44	NA	NA
PNMT	3.224e-10	7.12141e-08	6.28761	Esophagus_Gastroesophageal_Junction	1.56195e-45	7.99565e-42	-14.1626	Brain_Frontal_Cortex_BA9	2.68641e-46	6.90173e-43	-14.2857	NA	NA	NA	1	1	1	0	3	0.45927	6.2191	0.296682	13.5498	-0.0863223	14.4837	NA	NA	0.64604	5e-10	0.766709	7.94368e-42	0.93121	1.53546e-47	NA	NA	0.873661	7.12598e-08	0.977672	3.26035e-38	0.992654	4.79064e-44	NA	NA
PNMT	3.224e-10	7.12141e-08	6.28761	Esophagus_Gastroesophageal_Junction	1.56195e-45	7.99565e-42	-14.1626	Brain_Hypothalamus	2.68641e-46	2.60851e-42	-14.2857	NA	NA	NA	1	1	1	0	3	0.45927	6.2191	0.296682	13.5498	-0.0863223	14.4837	NA	NA	0.64604	5e-10	0.766709	7.94368e-42	0.93121	1.53546e-47	NA	NA	0.873661	7.12598e-08	0.977672	3.26035e-38	0.992592	7.2695e-44	NA	NA
PNMT	3.224e-10	7.12141e-08	6.28761	Esophagus_Gastroesophageal_Junction	1.56195e-45	7.99565e-42	-14.1626	Brain_Nucleus_accumbens_basal_ganglia	1.56195e-45	6.56864e-42	-14.1626	NA	NA	NA	1	1	1	0	3	0.45927	6.2191	0.296682	13.5498	-0.283296	14.2802	NA	NA	0.64604	5e-10	0.766709	7.94368e-42	0.77695	2.90798e-46	NA	NA	0.873661	7.12598e-08	0.977672	3.26035e-38	0.969232	6.77902e-43	NA	NA
PNMT	3.224e-10	7.12141e-08	6.28761	Esophagus_Gastroesophageal_Junction	1.56195e-45	7.99565e-42	-14.1626	Brain_Putamen_basal_ganglia	1.56195e-45	9.51855e-42	-14.1626	NA	NA	NA	1	1	1	0	3	0.45927	6.2191	0.296682	13.5498	-0.283296	14.2802	NA	NA	0.64604	5e-10	0.766709	7.94368e-42	0.77695	2.90798e-46	NA	NA	0.873661	7.12598e-08	0.977672	3.26035e-38	0.967469	1.61683e-42	NA	NA
PNMT	3.224e-10	7.12141e-08	6.28761	Esophagus_Gastroesophageal_Junction	1.56195e-45	7.99565e-42	-14.1626	Heart_Atrial_Appendage	1.56195e-45	4.62026e-42	-14.1626	NA	NA	NA	1	1	1	0	3	0.45927	6.2191	0.296682	13.5498	-0.283296	14.2802	NA	NA	0.64604	5e-10	0.766709	7.94368e-42	0.77695	2.90798e-46	NA	NA	0.873661	7.12598e-08	0.977672	3.26035e-38	0.968242	7.57501e-43	NA	NA
PNMT	3.224e-10	7.12141e-08	6.28761	Esophagus_Gastroesophageal_Junction	1.56195e-45	7.99565e-42	-14.1626	smultixcan	2.00732e-49	7.91524e-46	-14.231	NA	NA	NA	1	1	1	0	3	0.45927	6.2191	0.296682	13.5498	-0.173866	14.3933	NA	NA	0.64604	5e-10	0.766709	7.94368e-42	0.933708	1.5907e-50	NA	NA	0.873661	7.12598e-08	0.977672	3.26035e-38	0.991558	6.07198e-47	NA	NA
PNMT	3.224e-10	7.12141e-08	6.28761	Esophagus_Mucosa	1.56195e-45	8.4244e-42	-14.1626	Brain_Amygdala	2.68641e-46	2.07364e-42	-14.2857	NA	NA	NA	1	1	1	0	3	0.45927	6.2191	0.254725	13.2165	-0.0863223	14.4837	NA	NA	0.64604	5e-10	0.798936	7.05034e-40	0.93121	1.53546e-47	NA	NA	0.873661	7.12598e-08	0.980939	1.79939e-36	0.994945	7.22742e-44	NA	NA
PNMT	3.224e-10	7.12141e-08	6.28761	Esophagus_Mucosa	1.56195e-45	8.4244e-42	-14.1626	Brain_Anterior_cingulate_cortex_BA24	2.68641e-46	1.66334e-42	-14.2857	NA	NA	NA	1	1	1	0	3	0.45927	6.2191	0.254725	13.2165	-0.0863223	14.4837	NA	NA	0.64604	5e-10	0.798936	7.05034e-40	0.93121	1.53546e-47	NA	NA	0.873661	7.12598e-08	0.980939	1.79939e-36	0.992051	6.94705e-44	NA	NA
PNMT	3.224e-10	7.12141e-08	6.28761	Esophagus_Mucosa	1.56195e-45	8.4244e-42	-14.1626	Brain_Caudate_basal_ganglia	1.56195e-45	4.04175e-42	-14.1626	NA	NA	NA	1	1	1	0	3	0.45927	6.2191	0.254725	13.2165	-0.283296	14.2802	NA	NA	0.64604	5e-10	0.798936	7.05034e-40	0.77695	2.90798e-46	NA	NA	0.873661	7.12598e-08	0.980939	1.79939e-36	0.970628	7.30658e-43	NA	NA
PNMT	3.224e-10	7.12141e-08	6.28761	Esophagus_Mucosa	1.56195e-45	8.4244e-42	-14.1626	Brain_Cortex	2.68641e-46	8.72701e-43	-14.2857	NA	NA	NA	1	1	1	0	3	0.45927	6.2191	0.254725	13.2165	-0.0863223	14.4837	NA	NA	0.64604	5e-10	0.798936	7.05034e-40	0.93121	1.53546e-47	NA	NA	0.873661	7.12598e-08	0.980939	1.79939e-36	0.991897	4.23742e-44	NA	NA
PNMT	3.224e-10	7.12141e-08	6.28761	Esophagus_Mucosa	1.56195e-45	8.4244e-42	-14.1626	Brain_Frontal_Cortex_BA9	2.68641e-46	6.90173e-43	-14.2857	NA	NA	NA	1	1	1	0	3	0.45927	6.2191	0.254725	13.2165	-0.0863223	14.4837	NA	NA	0.64604	5e-10	0.798936	7.05034e-40	0.93121	1.53546e-47	NA	NA	0.873661	7.12598e-08	0.980939	1.79939e-36	0.992654	4.79064e-44	NA	NA
PNMT	3.224e-10	7.12141e-08	6.28761	Esophagus_Mucosa	1.56195e-45	8.4244e-42	-14.1626	Brain_Hypothalamus	2.68641e-46	2.60851e-42	-14.2857	NA	NA	NA	1	1	1	0	3	0.45927	6.2191	0.254725	13.2165	-0.0863223	14.4837	NA	NA	0.64604	5e-10	0.798936	7.05034e-40	0.93121	1.53546e-47	NA	NA	0.873661	7.12598e-08	0.980939	1.79939e-36	0.992592	7.2695e-44	NA	NA
PNMT	3.224e-10	7.12141e-08	6.28761	Esophagus_Mucosa	1.56195e-45	8.4244e-42	-14.1626	Brain_Nucleus_accumbens_basal_ganglia	1.56195e-45	6.56864e-42	-14.1626	NA	NA	NA	1	1	1	0	3	0.45927	6.2191	0.254725	13.2165	-0.283296	14.2802	NA	NA	0.64604	5e-10	0.798936	7.05034e-40	0.77695	2.90798e-46	NA	NA	0.873661	7.12598e-08	0.980939	1.79939e-36	0.969232	6.77902e-43	NA	NA
PNMT	3.224e-10	7.12141e-08	6.28761	Esophagus_Mucosa	1.56195e-45	8.4244e-42	-14.1626	Brain_Putamen_basal_ganglia	1.56195e-45	9.51855e-42	-14.1626	NA	NA	NA	1	1	1	0	3	0.45927	6.2191	0.254725	13.2165	-0.283296	14.2802	NA	NA	0.64604	5e-10	0.798936	7.05034e-40	0.77695	2.90798e-46	NA	NA	0.873661	7.12598e-08	0.980939	1.79939e-36	0.967469	1.61683e-42	NA	NA
PNMT	3.224e-10	7.12141e-08	6.28761	Esophagus_Mucosa	1.56195e-45	8.4244e-42	-14.1626	Heart_Atrial_Appendage	1.56195e-45	4.62026e-42	-14.1626	NA	NA	NA	1	1	1	0	3	0.45927	6.2191	0.254725	13.2165	-0.283296	14.2802	NA	NA	0.64604	5e-10	0.798936	7.05034e-40	0.77695	2.90798e-46	NA	NA	0.873661	7.12598e-08	0.980939	1.79939e-36	0.968242	7.57501e-43	NA	NA
PNMT	3.224e-10	7.12141e-08	6.28761	Esophagus_Mucosa	1.56195e-45	8.4244e-42	-14.1626	smultixcan	2.00732e-49	7.91524e-46	-14.231	NA	NA	NA	1	1	1	0	3	0.45927	6.2191	0.254725	13.2165	-0.173866	14.3933	NA	NA	0.64604	5e-10	0.798936	7.05034e-40	0.933708	1.5907e-50	NA	NA	0.873661	7.12598e-08	0.980939	1.79939e-36	0.991558	6.07198e-47	NA	NA
PNMT	3.224e-10	7.12141e-08	6.28761	Esophagus_Muscularis	1.56195e-45	5.59909e-42	-14.1626	Brain_Amygdala	2.68641e-46	2.07364e-42	-14.2857	NA	NA	NA	1	1	1	0	3	0.45927	6.2191	0.28862	13.2842	-0.0863223	14.4837	NA	NA	0.64604	5e-10	0.772872	2.85893e-40	0.93121	1.53546e-47	NA	NA	0.873661	7.12598e-08	0.974602	1.21648e-36	0.994945	7.22742e-44	NA	NA
PNMT	3.224e-10	7.12141e-08	6.28761	Esophagus_Muscularis	1.56195e-45	5.59909e-42	-14.1626	Brain_Anterior_cingulate_cortex_BA24	2.68641e-46	1.66334e-42	-14.2857	NA	NA	NA	1	1	1	0	3	0.45927	6.2191	0.28862	13.2842	-0.0863223	14.4837	NA	NA	0.64604	5e-10	0.772872	2.85893e-40	0.93121	1.53546e-47	NA	NA	0.873661	7.12598e-08	0.974602	1.21648e-36	0.992051	6.94705e-44	NA	NA
PNMT	3.224e-10	7.12141e-08	6.28761	Esophagus_Muscularis	1.56195e-45	5.59909e-42	-14.1626	Brain_Caudate_basal_ganglia	1.56195e-45	4.04175e-42	-14.1626	NA	NA	NA	1	1	1	0	3	0.45927	6.2191	0.28862	13.2842	-0.283296	14.2802	NA	NA	0.64604	5e-10	0.772872	2.85893e-40	0.77695	2.90798e-46	NA	NA	0.873661	7.12598e-08	0.974602	1.21648e-36	0.970628	7.30658e-43	NA	NA
PNMT	3.224e-10	7.12141e-08	6.28761	Esophagus_Muscularis	1.56195e-45	5.59909e-42	-14.1626	Brain_Cortex	2.68641e-46	8.72701e-43	-14.2857	NA	NA	NA	1	1	1	0	3	0.45927	6.2191	0.28862	13.2842	-0.0863223	14.4837	NA	NA	0.64604	5e-10	0.772872	2.85893e-40	0.93121	1.53546e-47	NA	NA	0.873661	7.12598e-08	0.974602	1.21648e-36	0.991897	4.23742e-44	NA	NA
PNMT	3.224e-10	7.12141e-08	6.28761	Esophagus_Muscularis	1.56195e-45	5.59909e-42	-14.1626	Brain_Frontal_Cortex_BA9	2.68641e-46	6.90173e-43	-14.2857	NA	NA	NA	1	1	1	0	3	0.45927	6.2191	0.28862	13.2842	-0.0863223	14.4837	NA	NA	0.64604	5e-10	0.772872	2.85893e-40	0.93121	1.53546e-47	NA	NA	0.873661	7.12598e-08	0.974602	1.21648e-36	0.992654	4.79064e-44	NA	NA
PNMT	3.224e-10	7.12141e-08	6.28761	Esophagus_Muscularis	1.56195e-45	5.59909e-42	-14.1626	Brain_Hypothalamus	2.68641e-46	2.60851e-42	-14.2857	NA	NA	NA	1	1	1	0	3	0.45927	6.2191	0.28862	13.2842	-0.0863223	14.4837	NA	NA	0.64604	5e-10	0.772872	2.85893e-40	0.93121	1.53546e-47	NA	NA	0.873661	7.12598e-08	0.974602	1.21648e-36	0.992592	7.2695e-44	NA	NA
PNMT	3.224e-10	7.12141e-08	6.28761	Esophagus_Muscularis	1.56195e-45	5.59909e-42	-14.1626	Brain_Nucleus_accumbens_basal_ganglia	1.56195e-45	6.56864e-42	-14.1626	NA	NA	NA	1	1	1	0	3	0.45927	6.2191	0.28862	13.2842	-0.283296	14.2802	NA	NA	0.64604	5e-10	0.772872	2.85893e-40	0.77695	2.90798e-46	NA	NA	0.873661	7.12598e-08	0.974602	1.21648e-36	0.969232	6.77902e-43	NA	NA
PNMT	3.224e-10	7.12141e-08	6.28761	Esophagus_Muscularis	1.56195e-45	5.59909e-42	-14.1626	Brain_Putamen_basal_ganglia	1.56195e-45	9.51855e-42	-14.1626	NA	NA	NA	1	1	1	0	3	0.45927	6.2191	0.28862	13.2842	-0.283296	14.2802	NA	NA	0.64604	5e-10	0.772872	2.85893e-40	0.77695	2.90798e-46	NA	NA	0.873661	7.12598e-08	0.974602	1.21648e-36	0.967469	1.61683e-42	NA	NA
PNMT	3.224e-10	7.12141e-08	6.28761	Esophagus_Muscularis	1.56195e-45	5.59909e-42	-14.1626	Heart_Atrial_Appendage	1.56195e-45	4.62026e-42	-14.1626	NA	NA	NA	1	1	1	0	3	0.45927	6.2191	0.28862	13.2842	-0.283296	14.2802	NA	NA	0.64604	5e-10	0.772872	2.85893e-40	0.77695	2.90798e-46	NA	NA	0.873661	7.12598e-08	0.974602	1.21648e-36	0.968242	7.57501e-43	NA	NA
PNMT	3.224e-10	7.12141e-08	6.28761	Esophagus_Muscularis	1.56195e-45	5.59909e-42	-14.1626	smultixcan	2.00732e-49	7.91524e-46	-14.231	NA	NA	NA	1	1	1	0	3	0.45927	6.2191	0.28862	13.2842	-0.173866	14.3933	NA	NA	0.64604	5e-10	0.772872	2.85893e-40	0.933708	1.5907e-50	NA	NA	0.873661	7.12598e-08	0.974602	1.21648e-36	0.991558	6.07198e-47	NA	NA
PNMT	3.224e-10	7.12141e-08	6.28761	Heart_Atrial_Appendage	2.68641e-46	9.10247e-43	-14.2857	Brain_Amygdala	2.68641e-46	2.07364e-42	-14.2857	NA	NA	NA	1	1	1	0	3	0.45927	6.2191	0.0319765	14.3124	-0.0863223	14.4837	NA	NA	0.64604	5e-10	0.974491	1.82988e-46	0.93121	1.53546e-47	NA	NA	0.873661	7.12598e-08	0.998925	7.39394e-43	0.994945	7.22742e-44	NA	NA
PNMT	3.224e-10	7.12141e-08	6.28761	Heart_Atrial_Appendage	2.68641e-46	9.10247e-43	-14.2857	Brain_Anterior_cingulate_cortex_BA24	2.68641e-46	1.66334e-42	-14.2857	NA	NA	NA	1	1	1	0	3	0.45927	6.2191	0.0319765	14.3124	-0.0863223	14.4837	NA	NA	0.64604	5e-10	0.974491	1.82988e-46	0.93121	1.53546e-47	NA	NA	0.873661	7.12598e-08	0.998925	7.39394e-43	0.992051	6.94705e-44	NA	NA
PNMT	3.224e-10	7.12141e-08	6.28761	Heart_Atrial_Appendage	2.68641e-46	9.10247e-43	-14.2857	Brain_Caudate_basal_ganglia	1.56195e-45	4.04175e-42	-14.1626	NA	NA	NA	1	1	1	0	3	0.45927	6.2191	0.0319765	14.3124	-0.283296	14.2802	NA	NA	0.64604	5e-10	0.974491	1.82988e-46	0.77695	2.90798e-46	NA	NA	0.873661	7.12598e-08	0.998925	7.39394e-43	0.970628	7.30658e-43	NA	NA
PNMT	3.224e-10	7.12141e-08	6.28761	Heart_Atrial_Appendage	2.68641e-46	9.10247e-43	-14.2857	Brain_Cortex	2.68641e-46	8.72701e-43	-14.2857	NA	NA	NA	1	1	1	0	3	0.45927	6.2191	0.0319765	14.3124	-0.0863223	14.4837	NA	NA	0.64604	5e-10	0.974491	1.82988e-46	0.93121	1.53546e-47	NA	NA	0.873661	7.12598e-08	0.998925	7.39394e-43	0.991897	4.23742e-44	NA	NA
PNMT	3.224e-10	7.12141e-08	6.28761	Heart_Atrial_Appendage	2.68641e-46	9.10247e-43	-14.2857	Brain_Frontal_Cortex_BA9	2.68641e-46	6.90173e-43	-14.2857	NA	NA	NA	1	1	1	0	3	0.45927	6.2191	0.0319765	14.3124	-0.0863223	14.4837	NA	NA	0.64604	5e-10	0.974491	1.82988e-46	0.93121	1.53546e-47	NA	NA	0.873661	7.12598e-08	0.998925	7.39394e-43	0.992654	4.79064e-44	NA	NA
PNMT	3.224e-10	7.12141e-08	6.28761	Heart_Atrial_Appendage	2.68641e-46	9.10247e-43	-14.2857	Brain_Hypothalamus	2.68641e-46	2.60851e-42	-14.2857	NA	NA	NA	1	1	1	0	3	0.45927	6.2191	0.0319765	14.3124	-0.0863223	14.4837	NA	NA	0.64604	5e-10	0.974491	1.82988e-46	0.93121	1.53546e-47	NA	NA	0.873661	7.12598e-08	0.998925	7.39394e-43	0.992592	7.2695e-44	NA	NA
PNMT	3.224e-10	7.12141e-08	6.28761	Heart_Atrial_Appendage	2.68641e-46	9.10247e-43	-14.2857	Brain_Nucleus_accumbens_basal_ganglia	1.56195e-45	6.56864e-42	-14.1626	NA	NA	NA	1	1	1	0	3	0.45927	6.2191	0.0319765	14.3124	-0.283296	14.2802	NA	NA	0.64604	5e-10	0.974491	1.82988e-46	0.77695	2.90798e-46	NA	NA	0.873661	7.12598e-08	0.998925	7.39394e-43	0.969232	6.77902e-43	NA	NA
PNMT	3.224e-10	7.12141e-08	6.28761	Heart_Atrial_Appendage	2.68641e-46	9.10247e-43	-14.2857	Brain_Putamen_basal_ganglia	1.56195e-45	9.51855e-42	-14.1626	NA	NA	NA	1	1	1	0	3	0.45927	6.2191	0.0319765	14.3124	-0.283296	14.2802	NA	NA	0.64604	5e-10	0.974491	1.82988e-46	0.77695	2.90798e-46	NA	NA	0.873661	7.12598e-08	0.998925	7.39394e-43	0.967469	1.61683e-42	NA	NA
PNMT	3.224e-10	7.12141e-08	6.28761	Heart_Atrial_Appendage	2.68641e-46	9.10247e-43	-14.2857	Heart_Atrial_Appendage	1.56195e-45	4.62026e-42	-14.1626	NA	NA	NA	1	1	1	0	3	0.45927	6.2191	0.0319765	14.3124	-0.283296	14.2802	NA	NA	0.64604	5e-10	0.974491	1.82988e-46	0.77695	2.90798e-46	NA	NA	0.873661	7.12598e-08	0.998925	7.39394e-43	0.968242	7.57501e-43	NA	NA
PNMT	3.224e-10	7.12141e-08	6.28761	Heart_Atrial_Appendage	2.68641e-46	9.10247e-43	-14.2857	smultixcan	2.00732e-49	7.91524e-46	-14.231	NA	NA	NA	1	1	1	0	3	0.45927	6.2191	0.0319765	14.3124	-0.173866	14.3933	NA	NA	0.64604	5e-10	0.974491	1.82988e-46	0.933708	1.5907e-50	NA	NA	0.873661	7.12598e-08	0.998925	7.39394e-43	0.991558	6.07198e-47	NA	NA
PNMT	3.224e-10	7.12141e-08	6.28761	Heart_Left_Ventricle	2.44815e-50	7.7949e-47	-14.9199	Brain_Amygdala	2.68641e-46	2.07364e-42	-14.2857	NA	NA	NA	1	1	1	0	3	0.45927	6.2191	-1.35129	14.9255	-0.0863223	14.4837	NA	NA	0.64604	5e-10	0.176604	2.24976e-50	0.93121	1.53546e-47	NA	NA	0.873661	7.12598e-08	0.796451	8.58057e-47	0.994945	7.22742e-44	NA	NA
PNMT	3.224e-10	7.12141e-08	6.28761	Heart_Left_Ventricle	2.44815e-50	7.7949e-47	-14.9199	Brain_Anterior_cingulate_cortex_BA24	2.68641e-46	1.66334e-42	-14.2857	NA	NA	NA	1	1	1	0	3	0.45927	6.2191	-1.35129	14.9255	-0.0863223	14.4837	NA	NA	0.64604	5e-10	0.176604	2.24976e-50	0.93121	1.53546e-47	NA	NA	0.873661	7.12598e-08	0.796451	8.58057e-47	0.992051	6.94705e-44	NA	NA
PNMT	3.224e-10	7.12141e-08	6.28761	Heart_Left_Ventricle	2.44815e-50	7.7949e-47	-14.9199	Brain_Caudate_basal_ganglia	1.56195e-45	4.04175e-42	-14.1626	NA	NA	NA	1	1	1	0	3	0.45927	6.2191	-1.35129	14.9255	-0.283296	14.2802	NA	NA	0.64604	5e-10	0.176604	2.24976e-50	0.77695	2.90798e-46	NA	NA	0.873661	7.12598e-08	0.796451	8.58057e-47	0.970628	7.30658e-43	NA	NA
PNMT	3.224e-10	7.12141e-08	6.28761	Heart_Left_Ventricle	2.44815e-50	7.7949e-47	-14.9199	Brain_Cortex	2.68641e-46	8.72701e-43	-14.2857	NA	NA	NA	1	1	1	0	3	0.45927	6.2191	-1.35129	14.9255	-0.0863223	14.4837	NA	NA	0.64604	5e-10	0.176604	2.24976e-50	0.93121	1.53546e-47	NA	NA	0.873661	7.12598e-08	0.796451	8.58057e-47	0.991897	4.23742e-44	NA	NA
PNMT	3.224e-10	7.12141e-08	6.28761	Heart_Left_Ventricle	2.44815e-50	7.7949e-47	-14.9199	Brain_Frontal_Cortex_BA9	2.68641e-46	6.90173e-43	-14.2857	NA	NA	NA	1	1	1	0	3	0.45927	6.2191	-1.35129	14.9255	-0.0863223	14.4837	NA	NA	0.64604	5e-10	0.176604	2.24976e-50	0.93121	1.53546e-47	NA	NA	0.873661	7.12598e-08	0.796451	8.58057e-47	0.992654	4.79064e-44	NA	NA
PNMT	3.224e-10	7.12141e-08	6.28761	Heart_Left_Ventricle	2.44815e-50	7.7949e-47	-14.9199	Brain_Hypothalamus	2.68641e-46	2.60851e-42	-14.2857	NA	NA	NA	1	1	1	0	3	0.45927	6.2191	-1.35129	14.9255	-0.0863223	14.4837	NA	NA	0.64604	5e-10	0.176604	2.24976e-50	0.93121	1.53546e-47	NA	NA	0.873661	7.12598e-08	0.796451	8.58057e-47	0.992592	7.2695e-44	NA	NA
PNMT	3.224e-10	7.12141e-08	6.28761	Heart_Left_Ventricle	2.44815e-50	7.7949e-47	-14.9199	Brain_Nucleus_accumbens_basal_ganglia	1.56195e-45	6.56864e-42	-14.1626	NA	NA	NA	1	1	1	0	3	0.45927	6.2191	-1.35129	14.9255	-0.283296	14.2802	NA	NA	0.64604	5e-10	0.176604	2.24976e-50	0.77695	2.90798e-46	NA	NA	0.873661	7.12598e-08	0.796451	8.58057e-47	0.969232	6.77902e-43	NA	NA
PNMT	3.224e-10	7.12141e-08	6.28761	Heart_Left_Ventricle	2.44815e-50	7.7949e-47	-14.9199	Brain_Putamen_basal_ganglia	1.56195e-45	9.51855e-42	-14.1626	NA	NA	NA	1	1	1	0	3	0.45927	6.2191	-1.35129	14.9255	-0.283296	14.2802	NA	NA	0.64604	5e-10	0.176604	2.24976e-50	0.77695	2.90798e-46	NA	NA	0.873661	7.12598e-08	0.796451	8.58057e-47	0.967469	1.61683e-42	NA	NA
PNMT	3.224e-10	7.12141e-08	6.28761	Heart_Left_Ventricle	2.44815e-50	7.7949e-47	-14.9199	Heart_Atrial_Appendage	1.56195e-45	4.62026e-42	-14.1626	NA	NA	NA	1	1	1	0	3	0.45927	6.2191	-1.35129	14.9255	-0.283296	14.2802	NA	NA	0.64604	5e-10	0.176604	2.24976e-50	0.77695	2.90798e-46	NA	NA	0.873661	7.12598e-08	0.796451	8.58057e-47	0.968242	7.57501e-43	NA	NA
PNMT	3.224e-10	7.12141e-08	6.28761	Heart_Left_Ventricle	2.44815e-50	7.7949e-47	-14.9199	smultixcan	2.00732e-49	7.91524e-46	-14.231	NA	NA	NA	1	1	1	0	3	0.45927	6.2191	-1.35129	14.9255	-0.173866	14.3933	NA	NA	0.64604	5e-10	0.176604	2.24976e-50	0.933708	1.5907e-50	NA	NA	0.873661	7.12598e-08	0.796451	8.58057e-47	0.991558	6.07198e-47	NA	NA
PNMT	3.224e-10	7.12141e-08	6.28761	Lung	1.56195e-45	4.32076e-42	-14.1626	Brain_Amygdala	2.68641e-46	2.07364e-42	-14.2857	NA	NA	NA	1	1	1	0	3	0.45927	6.2191	0.227925	13.7482	-0.0863223	14.4837	NA	NA	0.64604	5e-10	0.819704	5.22341e-43	0.93121	1.53546e-47	NA	NA	0.873661	7.12598e-08	0.984349	1.7061e-39	0.994945	7.22742e-44	NA	NA
PNMT	3.224e-10	7.12141e-08	6.28761	Lung	1.56195e-45	4.32076e-42	-14.1626	Brain_Anterior_cingulate_cortex_BA24	2.68641e-46	1.66334e-42	-14.2857	NA	NA	NA	1	1	1	0	3	0.45927	6.2191	0.227925	13.7482	-0.0863223	14.4837	NA	NA	0.64604	5e-10	0.819704	5.22341e-43	0.93121	1.53546e-47	NA	NA	0.873661	7.12598e-08	0.984349	1.7061e-39	0.992051	6.94705e-44	NA	NA
PNMT	3.224e-10	7.12141e-08	6.28761	Lung	1.56195e-45	4.32076e-42	-14.1626	Brain_Caudate_basal_ganglia	1.56195e-45	4.04175e-42	-14.1626	NA	NA	NA	1	1	1	0	3	0.45927	6.2191	0.227925	13.7482	-0.283296	14.2802	NA	NA	0.64604	5e-10	0.819704	5.22341e-43	0.77695	2.90798e-46	NA	NA	0.873661	7.12598e-08	0.984349	1.7061e-39	0.970628	7.30658e-43	NA	NA
PNMT	3.224e-10	7.12141e-08	6.28761	Lung	1.56195e-45	4.32076e-42	-14.1626	Brain_Cortex	2.68641e-46	8.72701e-43	-14.2857	NA	NA	NA	1	1	1	0	3	0.45927	6.2191	0.227925	13.7482	-0.0863223	14.4837	NA	NA	0.64604	5e-10	0.819704	5.22341e-43	0.93121	1.53546e-47	NA	NA	0.873661	7.12598e-08	0.984349	1.7061e-39	0.991897	4.23742e-44	NA	NA
PNMT	3.224e-10	7.12141e-08	6.28761	Lung	1.56195e-45	4.32076e-42	-14.1626	Brain_Frontal_Cortex_BA9	2.68641e-46	6.90173e-43	-14.2857	NA	NA	NA	1	1	1	0	3	0.45927	6.2191	0.227925	13.7482	-0.0863223	14.4837	NA	NA	0.64604	5e-10	0.819704	5.22341e-43	0.93121	1.53546e-47	NA	NA	0.873661	7.12598e-08	0.984349	1.7061e-39	0.992654	4.79064e-44	NA	NA
PNMT	3.224e-10	7.12141e-08	6.28761	Lung	1.56195e-45	4.32076e-42	-14.1626	Brain_Hypothalamus	2.68641e-46	2.60851e-42	-14.2857	NA	NA	NA	1	1	1	0	3	0.45927	6.2191	0.227925	13.7482	-0.0863223	14.4837	NA	NA	0.64604	5e-10	0.819704	5.22341e-43	0.93121	1.53546e-47	NA	NA	0.873661	7.12598e-08	0.984349	1.7061e-39	0.992592	7.2695e-44	NA	NA
PNMT	3.224e-10	7.12141e-08	6.28761	Lung	1.56195e-45	4.32076e-42	-14.1626	Brain_Nucleus_accumbens_basal_ganglia	1.56195e-45	6.56864e-42	-14.1626	NA	NA	NA	1	1	1	0	3	0.45927	6.2191	0.227925	13.7482	-0.283296	14.2802	NA	NA	0.64604	5e-10	0.819704	5.22341e-43	0.77695	2.90798e-46	NA	NA	0.873661	7.12598e-08	0.984349	1.7061e-39	0.969232	6.77902e-43	NA	NA
PNMT	3.224e-10	7.12141e-08	6.28761	Lung	1.56195e-45	4.32076e-42	-14.1626	Brain_Putamen_basal_ganglia	1.56195e-45	9.51855e-42	-14.1626	NA	NA	NA	1	1	1	0	3	0.45927	6.2191	0.227925	13.7482	-0.283296	14.2802	NA	NA	0.64604	5e-10	0.819704	5.22341e-43	0.77695	2.90798e-46	NA	NA	0.873661	7.12598e-08	0.984349	1.7061e-39	0.967469	1.61683e-42	NA	NA
PNMT	3.224e-10	7.12141e-08	6.28761	Lung	1.56195e-45	4.32076e-42	-14.1626	Heart_Atrial_Appendage	1.56195e-45	4.62026e-42	-14.1626	NA	NA	NA	1	1	1	0	3	0.45927	6.2191	0.227925	13.7482	-0.283296	14.2802	NA	NA	0.64604	5e-10	0.819704	5.22341e-43	0.77695	2.90798e-46	NA	NA	0.873661	7.12598e-08	0.984349	1.7061e-39	0.968242	7.57501e-43	NA	NA
PNMT	3.224e-10	7.12141e-08	6.28761	Lung	1.56195e-45	4.32076e-42	-14.1626	smultixcan	2.00732e-49	7.91524e-46	-14.231	NA	NA	NA	1	1	1	0	3	0.45927	6.2191	0.227925	13.7482	-0.173866	14.3933	NA	NA	0.64604	5e-10	0.819704	5.22341e-43	0.933708	1.5907e-50	NA	NA	0.873661	7.12598e-08	0.984349	1.7061e-39	0.991558	6.07198e-47	NA	NA
PNMT	3.224e-10	7.12141e-08	6.28761	Minor_Salivary_Gland	2.68641e-46	2.56042e-42	-14.2857	Brain_Amygdala	2.68641e-46	2.07364e-42	-14.2857	NA	NA	NA	1	1	1	0	3	0.45927	6.2191	0.695521	11.792	-0.0863223	14.4837	NA	NA	0.64604	5e-10	0.486729	4.29015e-32	0.93121	1.53546e-47	NA	NA	0.873661	7.12598e-08	0.927061	1.67659e-28	0.994945	7.22742e-44	NA	NA
PNMT	3.224e-10	7.12141e-08	6.28761	Minor_Salivary_Gland	2.68641e-46	2.56042e-42	-14.2857	Brain_Anterior_cingulate_cortex_BA24	2.68641e-46	1.66334e-42	-14.2857	NA	NA	NA	1	1	1	0	3	0.45927	6.2191	0.695521	11.792	-0.0863223	14.4837	NA	NA	0.64604	5e-10	0.486729	4.29015e-32	0.93121	1.53546e-47	NA	NA	0.873661	7.12598e-08	0.927061	1.67659e-28	0.992051	6.94705e-44	NA	NA
PNMT	3.224e-10	7.12141e-08	6.28761	Minor_Salivary_Gland	2.68641e-46	2.56042e-42	-14.2857	Brain_Caudate_basal_ganglia	1.56195e-45	4.04175e-42	-14.1626	NA	NA	NA	1	1	1	0	3	0.45927	6.2191	0.695521	11.792	-0.283296	14.2802	NA	NA	0.64604	5e-10	0.486729	4.29015e-32	0.77695	2.90798e-46	NA	NA	0.873661	7.12598e-08	0.927061	1.67659e-28	0.970628	7.30658e-43	NA	NA
PNMT	3.224e-10	7.12141e-08	6.28761	Minor_Salivary_Gland	2.68641e-46	2.56042e-42	-14.2857	Brain_Cortex	2.68641e-46	8.72701e-43	-14.2857	NA	NA	NA	1	1	1	0	3	0.45927	6.2191	0.695521	11.792	-0.0863223	14.4837	NA	NA	0.64604	5e-10	0.486729	4.29015e-32	0.93121	1.53546e-47	NA	NA	0.873661	7.12598e-08	0.927061	1.67659e-28	0.991897	4.23742e-44	NA	NA
PNMT	3.224e-10	7.12141e-08	6.28761	Minor_Salivary_Gland	2.68641e-46	2.56042e-42	-14.2857	Brain_Frontal_Cortex_BA9	2.68641e-46	6.90173e-43	-14.2857	NA	NA	NA	1	1	1	0	3	0.45927	6.2191	0.695521	11.792	-0.0863223	14.4837	NA	NA	0.64604	5e-10	0.486729	4.29015e-32	0.93121	1.53546e-47	NA	NA	0.873661	7.12598e-08	0.927061	1.67659e-28	0.992654	4.79064e-44	NA	NA
PNMT	3.224e-10	7.12141e-08	6.28761	Minor_Salivary_Gland	2.68641e-46	2.56042e-42	-14.2857	Brain_Hypothalamus	2.68641e-46	2.60851e-42	-14.2857	NA	NA	NA	1	1	1	0	3	0.45927	6.2191	0.695521	11.792	-0.0863223	14.4837	NA	NA	0.64604	5e-10	0.486729	4.29015e-32	0.93121	1.53546e-47	NA	NA	0.873661	7.12598e-08	0.927061	1.67659e-28	0.992592	7.2695e-44	NA	NA
PNMT	3.224e-10	7.12141e-08	6.28761	Minor_Salivary_Gland	2.68641e-46	2.56042e-42	-14.2857	Brain_Nucleus_accumbens_basal_ganglia	1.56195e-45	6.56864e-42	-14.1626	NA	NA	NA	1	1	1	0	3	0.45927	6.2191	0.695521	11.792	-0.283296	14.2802	NA	NA	0.64604	5e-10	0.486729	4.29015e-32	0.77695	2.90798e-46	NA	NA	0.873661	7.12598e-08	0.927061	1.67659e-28	0.969232	6.77902e-43	NA	NA
PNMT	3.224e-10	7.12141e-08	6.28761	Minor_Salivary_Gland	2.68641e-46	2.56042e-42	-14.2857	Brain_Putamen_basal_ganglia	1.56195e-45	9.51855e-42	-14.1626	NA	NA	NA	1	1	1	0	3	0.45927	6.2191	0.695521	11.792	-0.283296	14.2802	NA	NA	0.64604	5e-10	0.486729	4.29015e-32	0.77695	2.90798e-46	NA	NA	0.873661	7.12598e-08	0.927061	1.67659e-28	0.967469	1.61683e-42	NA	NA
PNMT	3.224e-10	7.12141e-08	6.28761	Minor_Salivary_Gland	2.68641e-46	2.56042e-42	-14.2857	Heart_Atrial_Appendage	1.56195e-45	4.62026e-42	-14.1626	NA	NA	NA	1	1	1	0	3	0.45927	6.2191	0.695521	11.792	-0.283296	14.2802	NA	NA	0.64604	5e-10	0.486729	4.29015e-32	0.77695	2.90798e-46	NA	NA	0.873661	7.12598e-08	0.927061	1.67659e-28	0.968242	7.57501e-43	NA	NA
PNMT	3.224e-10	7.12141e-08	6.28761	Minor_Salivary_Gland	2.68641e-46	2.56042e-42	-14.2857	smultixcan	2.00732e-49	7.91524e-46	-14.231	NA	NA	NA	1	1	1	0	3	0.45927	6.2191	0.695521	11.792	-0.173866	14.3933	NA	NA	0.64604	5e-10	0.486729	4.29015e-32	0.933708	1.5907e-50	NA	NA	0.873661	7.12598e-08	0.927061	1.67659e-28	0.991558	6.07198e-47	NA	NA
PNMT	3.224e-10	7.12141e-08	6.28761	Muscle_Skeletal	5.04656e-44	1.26782e-40	-13.9163	Brain_Amygdala	2.68641e-46	2.07364e-42	-14.2857	NA	NA	NA	1	1	1	0	3	0.45927	6.2191	-1.18462	13.9384	-0.0863223	14.4837	NA	NA	0.64604	5e-10	0.236167	3.70193e-44	0.93121	1.53546e-47	NA	NA	0.873661	7.12598e-08	0.816486	1.44795e-40	0.994945	7.22742e-44	NA	NA
PNMT	3.224e-10	7.12141e-08	6.28761	Muscle_Skeletal	5.04656e-44	1.26782e-40	-13.9163	Brain_Anterior_cingulate_cortex_BA24	2.68641e-46	1.66334e-42	-14.2857	NA	NA	NA	1	1	1	0	3	0.45927	6.2191	-1.18462	13.9384	-0.0863223	14.4837	NA	NA	0.64604	5e-10	0.236167	3.70193e-44	0.93121	1.53546e-47	NA	NA	0.873661	7.12598e-08	0.816486	1.44795e-40	0.992051	6.94705e-44	NA	NA
PNMT	3.224e-10	7.12141e-08	6.28761	Muscle_Skeletal	5.04656e-44	1.26782e-40	-13.9163	Brain_Caudate_basal_ganglia	1.56195e-45	4.04175e-42	-14.1626	NA	NA	NA	1	1	1	0	3	0.45927	6.2191	-1.18462	13.9384	-0.283296	14.2802	NA	NA	0.64604	5e-10	0.236167	3.70193e-44	0.77695	2.90798e-46	NA	NA	0.873661	7.12598e-08	0.816486	1.44795e-40	0.970628	7.30658e-43	NA	NA
PNMT	3.224e-10	7.12141e-08	6.28761	Muscle_Skeletal	5.04656e-44	1.26782e-40	-13.9163	Brain_Cortex	2.68641e-46	8.72701e-43	-14.2857	NA	NA	NA	1	1	1	0	3	0.45927	6.2191	-1.18462	13.9384	-0.0863223	14.4837	NA	NA	0.64604	5e-10	0.236167	3.70193e-44	0.93121	1.53546e-47	NA	NA	0.873661	7.12598e-08	0.816486	1.44795e-40	0.991897	4.23742e-44	NA	NA
PNMT	3.224e-10	7.12141e-08	6.28761	Muscle_Skeletal	5.04656e-44	1.26782e-40	-13.9163	Brain_Frontal_Cortex_BA9	2.68641e-46	6.90173e-43	-14.2857	NA	NA	NA	1	1	1	0	3	0.45927	6.2191	-1.18462	13.9384	-0.0863223	14.4837	NA	NA	0.64604	5e-10	0.236167	3.70193e-44	0.93121	1.53546e-47	NA	NA	0.873661	7.12598e-08	0.816486	1.44795e-40	0.992654	4.79064e-44	NA	NA
PNMT	3.224e-10	7.12141e-08	6.28761	Muscle_Skeletal	5.04656e-44	1.26782e-40	-13.9163	Brain_Hypothalamus	2.68641e-46	2.60851e-42	-14.2857	NA	NA	NA	1	1	1	0	3	0.45927	6.2191	-1.18462	13.9384	-0.0863223	14.4837	NA	NA	0.64604	5e-10	0.236167	3.70193e-44	0.93121	1.53546e-47	NA	NA	0.873661	7.12598e-08	0.816486	1.44795e-40	0.992592	7.2695e-44	NA	NA
PNMT	3.224e-10	7.12141e-08	6.28761	Muscle_Skeletal	5.04656e-44	1.26782e-40	-13.9163	Brain_Nucleus_accumbens_basal_ganglia	1.56195e-45	6.56864e-42	-14.1626	NA	NA	NA	1	1	1	0	3	0.45927	6.2191	-1.18462	13.9384	-0.283296	14.2802	NA	NA	0.64604	5e-10	0.236167	3.70193e-44	0.77695	2.90798e-46	NA	NA	0.873661	7.12598e-08	0.816486	1.44795e-40	0.969232	6.77902e-43	NA	NA
PNMT	3.224e-10	7.12141e-08	6.28761	Muscle_Skeletal	5.04656e-44	1.26782e-40	-13.9163	Brain_Putamen_basal_ganglia	1.56195e-45	9.51855e-42	-14.1626	NA	NA	NA	1	1	1	0	3	0.45927	6.2191	-1.18462	13.9384	-0.283296	14.2802	NA	NA	0.64604	5e-10	0.236167	3.70193e-44	0.77695	2.90798e-46	NA	NA	0.873661	7.12598e-08	0.816486	1.44795e-40	0.967469	1.61683e-42	NA	NA
PNMT	3.224e-10	7.12141e-08	6.28761	Muscle_Skeletal	5.04656e-44	1.26782e-40	-13.9163	Heart_Atrial_Appendage	1.56195e-45	4.62026e-42	-14.1626	NA	NA	NA	1	1	1	0	3	0.45927	6.2191	-1.18462	13.9384	-0.283296	14.2802	NA	NA	0.64604	5e-10	0.236167	3.70193e-44	0.77695	2.90798e-46	NA	NA	0.873661	7.12598e-08	0.816486	1.44795e-40	0.968242	7.57501e-43	NA	NA
PNMT	3.224e-10	7.12141e-08	6.28761	Muscle_Skeletal	5.04656e-44	1.26782e-40	-13.9163	smultixcan	2.00732e-49	7.91524e-46	-14.231	NA	NA	NA	1	1	1	0	3	0.45927	6.2191	-1.18462	13.9384	-0.173866	14.3933	NA	NA	0.64604	5e-10	0.236167	3.70193e-44	0.933708	1.5907e-50	NA	NA	0.873661	7.12598e-08	0.816486	1.44795e-40	0.991558	6.07198e-47	NA	NA
PNMT	3.224e-10	7.12141e-08	6.28761	Nerve_Tibial	2.68641e-46	1.03561e-42	-14.2857	Brain_Amygdala	2.68641e-46	2.07364e-42	-14.2857	NA	NA	NA	1	1	1	0	3	0.45927	6.2191	0.488614	13.1141	-0.0863223	14.4837	NA	NA	0.64604	5e-10	0.625115	2.73233e-39	0.93121	1.53546e-47	NA	NA	0.873661	7.12598e-08	0.948023	6.19237e-36	0.994945	7.22742e-44	NA	NA
PNMT	3.224e-10	7.12141e-08	6.28761	Nerve_Tibial	2.68641e-46	1.03561e-42	-14.2857	Brain_Anterior_cingulate_cortex_BA24	2.68641e-46	1.66334e-42	-14.2857	NA	NA	NA	1	1	1	0	3	0.45927	6.2191	0.488614	13.1141	-0.0863223	14.4837	NA	NA	0.64604	5e-10	0.625115	2.73233e-39	0.93121	1.53546e-47	NA	NA	0.873661	7.12598e-08	0.948023	6.19237e-36	0.992051	6.94705e-44	NA	NA
PNMT	3.224e-10	7.12141e-08	6.28761	Nerve_Tibial	2.68641e-46	1.03561e-42	-14.2857	Brain_Caudate_basal_ganglia	1.56195e-45	4.04175e-42	-14.1626	NA	NA	NA	1	1	1	0	3	0.45927	6.2191	0.488614	13.1141	-0.283296	14.2802	NA	NA	0.64604	5e-10	0.625115	2.73233e-39	0.77695	2.90798e-46	NA	NA	0.873661	7.12598e-08	0.948023	6.19237e-36	0.970628	7.30658e-43	NA	NA
PNMT	3.224e-10	7.12141e-08	6.28761	Nerve_Tibial	2.68641e-46	1.03561e-42	-14.2857	Brain_Cortex	2.68641e-46	8.72701e-43	-14.2857	NA	NA	NA	1	1	1	0	3	0.45927	6.2191	0.488614	13.1141	-0.0863223	14.4837	NA	NA	0.64604	5e-10	0.625115	2.73233e-39	0.93121	1.53546e-47	NA	NA	0.873661	7.12598e-08	0.948023	6.19237e-36	0.991897	4.23742e-44	NA	NA
PNMT	3.224e-10	7.12141e-08	6.28761	Nerve_Tibial	2.68641e-46	1.03561e-42	-14.2857	Brain_Frontal_Cortex_BA9	2.68641e-46	6.90173e-43	-14.2857	NA	NA	NA	1	1	1	0	3	0.45927	6.2191	0.488614	13.1141	-0.0863223	14.4837	NA	NA	0.64604	5e-10	0.625115	2.73233e-39	0.93121	1.53546e-47	NA	NA	0.873661	7.12598e-08	0.948023	6.19237e-36	0.992654	4.79064e-44	NA	NA
PNMT	3.224e-10	7.12141e-08	6.28761	Nerve_Tibial	2.68641e-46	1.03561e-42	-14.2857	Brain_Hypothalamus	2.68641e-46	2.60851e-42	-14.2857	NA	NA	NA	1	1	1	0	3	0.45927	6.2191	0.488614	13.1141	-0.0863223	14.4837	NA	NA	0.64604	5e-10	0.625115	2.73233e-39	0.93121	1.53546e-47	NA	NA	0.873661	7.12598e-08	0.948023	6.19237e-36	0.992592	7.2695e-44	NA	NA
PNMT	3.224e-10	7.12141e-08	6.28761	Nerve_Tibial	2.68641e-46	1.03561e-42	-14.2857	Brain_Nucleus_accumbens_basal_ganglia	1.56195e-45	6.56864e-42	-14.1626	NA	NA	NA	1	1	1	0	3	0.45927	6.2191	0.488614	13.1141	-0.283296	14.2802	NA	NA	0.64604	5e-10	0.625115	2.73233e-39	0.77695	2.90798e-46	NA	NA	0.873661	7.12598e-08	0.948023	6.19237e-36	0.969232	6.77902e-43	NA	NA
PNMT	3.224e-10	7.12141e-08	6.28761	Nerve_Tibial	2.68641e-46	1.03561e-42	-14.2857	Brain_Putamen_basal_ganglia	1.56195e-45	9.51855e-42	-14.1626	NA	NA	NA	1	1	1	0	3	0.45927	6.2191	0.488614	13.1141	-0.283296	14.2802	NA	NA	0.64604	5e-10	0.625115	2.73233e-39	0.77695	2.90798e-46	NA	NA	0.873661	7.12598e-08	0.948023	6.19237e-36	0.967469	1.61683e-42	NA	NA
PNMT	3.224e-10	7.12141e-08	6.28761	Nerve_Tibial	2.68641e-46	1.03561e-42	-14.2857	Heart_Atrial_Appendage	1.56195e-45	4.62026e-42	-14.1626	NA	NA	NA	1	1	1	0	3	0.45927	6.2191	0.488614	13.1141	-0.283296	14.2802	NA	NA	0.64604	5e-10	0.625115	2.73233e-39	0.77695	2.90798e-46	NA	NA	0.873661	7.12598e-08	0.948023	6.19237e-36	0.968242	7.57501e-43	NA	NA
PNMT	3.224e-10	7.12141e-08	6.28761	Nerve_Tibial	2.68641e-46	1.03561e-42	-14.2857	smultixcan	2.00732e-49	7.91524e-46	-14.231	NA	NA	NA	1	1	1	0	3	0.45927	6.2191	0.488614	13.1141	-0.173866	14.3933	NA	NA	0.64604	5e-10	0.625115	2.73233e-39	0.933708	1.5907e-50	NA	NA	0.873661	7.12598e-08	0.948023	6.19237e-36	0.991558	6.07198e-47	NA	NA
PNMT	3.224e-10	7.12141e-08	6.28761	Ovary	5.26769e-51	2.51242e-47	-15.022	Brain_Amygdala	2.68641e-46	2.07364e-42	-14.2857	NA	NA	NA	1	1	1	0	3	0.45927	6.2191	0.0789503	14.9387	-0.0863223	14.4837	NA	NA	0.64604	5e-10	0.937072	1.84403e-50	0.93121	1.53546e-47	NA	NA	0.873661	7.12598e-08	0.995754	1.07627e-46	0.994945	7.22742e-44	NA	NA
PNMT	3.224e-10	7.12141e-08	6.28761	Ovary	5.26769e-51	2.51242e-47	-15.022	Brain_Anterior_cingulate_cortex_BA24	2.68641e-46	1.66334e-42	-14.2857	NA	NA	NA	1	1	1	0	3	0.45927	6.2191	0.0789503	14.9387	-0.0863223	14.4837	NA	NA	0.64604	5e-10	0.937072	1.84403e-50	0.93121	1.53546e-47	NA	NA	0.873661	7.12598e-08	0.995754	1.07627e-46	0.992051	6.94705e-44	NA	NA
PNMT	3.224e-10	7.12141e-08	6.28761	Ovary	5.26769e-51	2.51242e-47	-15.022	Brain_Caudate_basal_ganglia	1.56195e-45	4.04175e-42	-14.1626	NA	NA	NA	1	1	1	0	3	0.45927	6.2191	0.0789503	14.9387	-0.283296	14.2802	NA	NA	0.64604	5e-10	0.937072	1.84403e-50	0.77695	2.90798e-46	NA	NA	0.873661	7.12598e-08	0.995754	1.07627e-46	0.970628	7.30658e-43	NA	NA
PNMT	3.224e-10	7.12141e-08	6.28761	Ovary	5.26769e-51	2.51242e-47	-15.022	Brain_Cortex	2.68641e-46	8.72701e-43	-14.2857	NA	NA	NA	1	1	1	0	3	0.45927	6.2191	0.0789503	14.9387	-0.0863223	14.4837	NA	NA	0.64604	5e-10	0.937072	1.84403e-50	0.93121	1.53546e-47	NA	NA	0.873661	7.12598e-08	0.995754	1.07627e-46	0.991897	4.23742e-44	NA	NA
PNMT	3.224e-10	7.12141e-08	6.28761	Ovary	5.26769e-51	2.51242e-47	-15.022	Brain_Frontal_Cortex_BA9	2.68641e-46	6.90173e-43	-14.2857	NA	NA	NA	1	1	1	0	3	0.45927	6.2191	0.0789503	14.9387	-0.0863223	14.4837	NA	NA	0.64604	5e-10	0.937072	1.84403e-50	0.93121	1.53546e-47	NA	NA	0.873661	7.12598e-08	0.995754	1.07627e-46	0.992654	4.79064e-44	NA	NA
PNMT	3.224e-10	7.12141e-08	6.28761	Ovary	5.26769e-51	2.51242e-47	-15.022	Brain_Hypothalamus	2.68641e-46	2.60851e-42	-14.2857	NA	NA	NA	1	1	1	0	3	0.45927	6.2191	0.0789503	14.9387	-0.0863223	14.4837	NA	NA	0.64604	5e-10	0.937072	1.84403e-50	0.93121	1.53546e-47	NA	NA	0.873661	7.12598e-08	0.995754	1.07627e-46	0.992592	7.2695e-44	NA	NA
PNMT	3.224e-10	7.12141e-08	6.28761	Ovary	5.26769e-51	2.51242e-47	-15.022	Brain_Nucleus_accumbens_basal_ganglia	1.56195e-45	6.56864e-42	-14.1626	NA	NA	NA	1	1	1	0	3	0.45927	6.2191	0.0789503	14.9387	-0.283296	14.2802	NA	NA	0.64604	5e-10	0.937072	1.84403e-50	0.77695	2.90798e-46	NA	NA	0.873661	7.12598e-08	0.995754	1.07627e-46	0.969232	6.77902e-43	NA	NA
PNMT	3.224e-10	7.12141e-08	6.28761	Ovary	5.26769e-51	2.51242e-47	-15.022	Brain_Putamen_basal_ganglia	1.56195e-45	9.51855e-42	-14.1626	NA	NA	NA	1	1	1	0	3	0.45927	6.2191	0.0789503	14.9387	-0.283296	14.2802	NA	NA	0.64604	5e-10	0.937072	1.84403e-50	0.77695	2.90798e-46	NA	NA	0.873661	7.12598e-08	0.995754	1.07627e-46	0.967469	1.61683e-42	NA	NA
PNMT	3.224e-10	7.12141e-08	6.28761	Ovary	5.26769e-51	2.51242e-47	-15.022	Heart_Atrial_Appendage	1.56195e-45	4.62026e-42	-14.1626	NA	NA	NA	1	1	1	0	3	0.45927	6.2191	0.0789503	14.9387	-0.283296	14.2802	NA	NA	0.64604	5e-10	0.937072	1.84403e-50	0.77695	2.90798e-46	NA	NA	0.873661	7.12598e-08	0.995754	1.07627e-46	0.968242	7.57501e-43	NA	NA
PNMT	3.224e-10	7.12141e-08	6.28761	Ovary	5.26769e-51	2.51242e-47	-15.022	smultixcan	2.00732e-49	7.91524e-46	-14.231	NA	NA	NA	1	1	1	0	3	0.45927	6.2191	0.0789503	14.9387	-0.173866	14.3933	NA	NA	0.64604	5e-10	0.937072	1.84403e-50	0.933708	1.5907e-50	NA	NA	0.873661	7.12598e-08	0.995754	1.07627e-46	0.991558	6.07198e-47	NA	NA
PNMT	3.224e-10	7.12141e-08	6.28761	Pancreas	2.68641e-46	1.31675e-42	14.2857	Brain_Amygdala	2.68641e-46	2.07364e-42	-14.2857	NA	NA	NA	1	1	1	0	3	0.45927	6.2191	1.21033	-5.7708	-0.0863223	14.4837	NA	NA	0.64604	5e-10	0.226154	7.88958e-09	0.93121	1.53546e-47	NA	NA	0.873661	7.12598e-08	0.83122	1.98325e-06	0.994945	7.22742e-44	NA	NA
PNMT	3.224e-10	7.12141e-08	6.28761	Pancreas	2.68641e-46	1.31675e-42	14.2857	Brain_Anterior_cingulate_cortex_BA24	2.68641e-46	1.66334e-42	-14.2857	NA	NA	NA	1	1	1	0	3	0.45927	6.2191	1.21033	-5.7708	-0.0863223	14.4837	NA	NA	0.64604	5e-10	0.226154	7.88958e-09	0.93121	1.53546e-47	NA	NA	0.873661	7.12598e-08	0.83122	1.98325e-06	0.992051	6.94705e-44	NA	NA
PNMT	3.224e-10	7.12141e-08	6.28761	Pancreas	2.68641e-46	1.31675e-42	14.2857	Brain_Caudate_basal_ganglia	1.56195e-45	4.04175e-42	-14.1626	NA	NA	NA	1	1	1	0	3	0.45927	6.2191	1.21033	-5.7708	-0.283296	14.2802	NA	NA	0.64604	5e-10	0.226154	7.88958e-09	0.77695	2.90798e-46	NA	NA	0.873661	7.12598e-08	0.83122	1.98325e-06	0.970628	7.30658e-43	NA	NA
PNMT	3.224e-10	7.12141e-08	6.28761	Pancreas	2.68641e-46	1.31675e-42	14.2857	Brain_Cortex	2.68641e-46	8.72701e-43	-14.2857	NA	NA	NA	1	1	1	0	3	0.45927	6.2191	1.21033	-5.7708	-0.0863223	14.4837	NA	NA	0.64604	5e-10	0.226154	7.88958e-09	0.93121	1.53546e-47	NA	NA	0.873661	7.12598e-08	0.83122	1.98325e-06	0.991897	4.23742e-44	NA	NA
PNMT	3.224e-10	7.12141e-08	6.28761	Pancreas	2.68641e-46	1.31675e-42	14.2857	Brain_Frontal_Cortex_BA9	2.68641e-46	6.90173e-43	-14.2857	NA	NA	NA	1	1	1	0	3	0.45927	6.2191	1.21033	-5.7708	-0.0863223	14.4837	NA	NA	0.64604	5e-10	0.226154	7.88958e-09	0.93121	1.53546e-47	NA	NA	0.873661	7.12598e-08	0.83122	1.98325e-06	0.992654	4.79064e-44	NA	NA
PNMT	3.224e-10	7.12141e-08	6.28761	Pancreas	2.68641e-46	1.31675e-42	14.2857	Brain_Hypothalamus	2.68641e-46	2.60851e-42	-14.2857	NA	NA	NA	1	1	1	0	3	0.45927	6.2191	1.21033	-5.7708	-0.0863223	14.4837	NA	NA	0.64604	5e-10	0.226154	7.88958e-09	0.93121	1.53546e-47	NA	NA	0.873661	7.12598e-08	0.83122	1.98325e-06	0.992592	7.2695e-44	NA	NA
PNMT	3.224e-10	7.12141e-08	6.28761	Pancreas	2.68641e-46	1.31675e-42	14.2857	Brain_Nucleus_accumbens_basal_ganglia	1.56195e-45	6.56864e-42	-14.1626	NA	NA	NA	1	1	1	0	3	0.45927	6.2191	1.21033	-5.7708	-0.283296	14.2802	NA	NA	0.64604	5e-10	0.226154	7.88958e-09	0.77695	2.90798e-46	NA	NA	0.873661	7.12598e-08	0.83122	1.98325e-06	0.969232	6.77902e-43	NA	NA
PNMT	3.224e-10	7.12141e-08	6.28761	Pancreas	2.68641e-46	1.31675e-42	14.2857	Brain_Putamen_basal_ganglia	1.56195e-45	9.51855e-42	-14.1626	NA	NA	NA	1	1	1	0	3	0.45927	6.2191	1.21033	-5.7708	-0.283296	14.2802	NA	NA	0.64604	5e-10	0.226154	7.88958e-09	0.77695	2.90798e-46	NA	NA	0.873661	7.12598e-08	0.83122	1.98325e-06	0.967469	1.61683e-42	NA	NA
PNMT	3.224e-10	7.12141e-08	6.28761	Pancreas	2.68641e-46	1.31675e-42	14.2857	Heart_Atrial_Appendage	1.56195e-45	4.62026e-42	-14.1626	NA	NA	NA	1	1	1	0	3	0.45927	6.2191	1.21033	-5.7708	-0.283296	14.2802	NA	NA	0.64604	5e-10	0.226154	7.88958e-09	0.77695	2.90798e-46	NA	NA	0.873661	7.12598e-08	0.83122	1.98325e-06	0.968242	7.57501e-43	NA	NA
PNMT	3.224e-10	7.12141e-08	6.28761	Pancreas	2.68641e-46	1.31675e-42	14.2857	smultixcan	2.00732e-49	7.91524e-46	-14.231	NA	NA	NA	1	1	1	0	3	0.45927	6.2191	1.21033	-5.7708	-0.173866	14.3933	NA	NA	0.64604	5e-10	0.226154	7.88958e-09	0.933708	1.5907e-50	NA	NA	0.873661	7.12598e-08	0.83122	1.98325e-06	0.991558	6.07198e-47	NA	NA
PNMT	3.224e-10	7.12141e-08	6.28761	Prostate	2.68641e-46	9.04426e-43	-14.2857	Brain_Amygdala	2.68641e-46	2.07364e-42	-14.2857	NA	NA	NA	1	1	1	0	3	0.45927	6.2191	0.528533	12.8336	-0.0863223	14.4837	NA	NA	0.64604	5e-10	0.59713	1.0632e-37	0.93121	1.53546e-47	NA	NA	0.873661	7.12598e-08	0.955511	3.26296e-34	0.994945	7.22742e-44	NA	NA
PNMT	3.224e-10	7.12141e-08	6.28761	Prostate	2.68641e-46	9.04426e-43	-14.2857	Brain_Anterior_cingulate_cortex_BA24	2.68641e-46	1.66334e-42	-14.2857	NA	NA	NA	1	1	1	0	3	0.45927	6.2191	0.528533	12.8336	-0.0863223	14.4837	NA	NA	0.64604	5e-10	0.59713	1.0632e-37	0.93121	1.53546e-47	NA	NA	0.873661	7.12598e-08	0.955511	3.26296e-34	0.992051	6.94705e-44	NA	NA
PNMT	3.224e-10	7.12141e-08	6.28761	Prostate	2.68641e-46	9.04426e-43	-14.2857	Brain_Caudate_basal_ganglia	1.56195e-45	4.04175e-42	-14.1626	NA	NA	NA	1	1	1	0	3	0.45927	6.2191	0.528533	12.8336	-0.283296	14.2802	NA	NA	0.64604	5e-10	0.59713	1.0632e-37	0.77695	2.90798e-46	NA	NA	0.873661	7.12598e-08	0.955511	3.26296e-34	0.970628	7.30658e-43	NA	NA
PNMT	3.224e-10	7.12141e-08	6.28761	Prostate	2.68641e-46	9.04426e-43	-14.2857	Brain_Cortex	2.68641e-46	8.72701e-43	-14.2857	NA	NA	NA	1	1	1	0	3	0.45927	6.2191	0.528533	12.8336	-0.0863223	14.4837	NA	NA	0.64604	5e-10	0.59713	1.0632e-37	0.93121	1.53546e-47	NA	NA	0.873661	7.12598e-08	0.955511	3.26296e-34	0.991897	4.23742e-44	NA	NA
PNMT	3.224e-10	7.12141e-08	6.28761	Prostate	2.68641e-46	9.04426e-43	-14.2857	Brain_Frontal_Cortex_BA9	2.68641e-46	6.90173e-43	-14.2857	NA	NA	NA	1	1	1	0	3	0.45927	6.2191	0.528533	12.8336	-0.0863223	14.4837	NA	NA	0.64604	5e-10	0.59713	1.0632e-37	0.93121	1.53546e-47	NA	NA	0.873661	7.12598e-08	0.955511	3.26296e-34	0.992654	4.79064e-44	NA	NA
PNMT	3.224e-10	7.12141e-08	6.28761	Prostate	2.68641e-46	9.04426e-43	-14.2857	Brain_Hypothalamus	2.68641e-46	2.60851e-42	-14.2857	NA	NA	NA	1	1	1	0	3	0.45927	6.2191	0.528533	12.8336	-0.0863223	14.4837	NA	NA	0.64604	5e-10	0.59713	1.0632e-37	0.93121	1.53546e-47	NA	NA	0.873661	7.12598e-08	0.955511	3.26296e-34	0.992592	7.2695e-44	NA	NA
PNMT	3.224e-10	7.12141e-08	6.28761	Prostate	2.68641e-46	9.04426e-43	-14.2857	Brain_Nucleus_accumbens_basal_ganglia	1.56195e-45	6.56864e-42	-14.1626	NA	NA	NA	1	1	1	0	3	0.45927	6.2191	0.528533	12.8336	-0.283296	14.2802	NA	NA	0.64604	5e-10	0.59713	1.0632e-37	0.77695	2.90798e-46	NA	NA	0.873661	7.12598e-08	0.955511	3.26296e-34	0.969232	6.77902e-43	NA	NA
PNMT	3.224e-10	7.12141e-08	6.28761	Prostate	2.68641e-46	9.04426e-43	-14.2857	Brain_Putamen_basal_ganglia	1.56195e-45	9.51855e-42	-14.1626	NA	NA	NA	1	1	1	0	3	0.45927	6.2191	0.528533	12.8336	-0.283296	14.2802	NA	NA	0.64604	5e-10	0.59713	1.0632e-37	0.77695	2.90798e-46	NA	NA	0.873661	7.12598e-08	0.955511	3.26296e-34	0.967469	1.61683e-42	NA	NA
PNMT	3.224e-10	7.12141e-08	6.28761	Prostate	2.68641e-46	9.04426e-43	-14.2857	Heart_Atrial_Appendage	1.56195e-45	4.62026e-42	-14.1626	NA	NA	NA	1	1	1	0	3	0.45927	6.2191	0.528533	12.8336	-0.283296	14.2802	NA	NA	0.64604	5e-10	0.59713	1.0632e-37	0.77695	2.90798e-46	NA	NA	0.873661	7.12598e-08	0.955511	3.26296e-34	0.968242	7.57501e-43	NA	NA
PNMT	3.224e-10	7.12141e-08	6.28761	Prostate	2.68641e-46	9.04426e-43	-14.2857	smultixcan	2.00732e-49	7.91524e-46	-14.231	NA	NA	NA	1	1	1	0	3	0.45927	6.2191	0.528533	12.8336	-0.173866	14.3933	NA	NA	0.64604	5e-10	0.59713	1.0632e-37	0.933708	1.5907e-50	NA	NA	0.873661	7.12598e-08	0.955511	3.26296e-34	0.991558	6.07198e-47	NA	NA
PNMT	3.224e-10	7.12141e-08	6.28761	Skin_Not_Sun_Exposed_Suprapubic	5.23662e-51	2.8804e-47	-15.0224	Brain_Amygdala	2.68641e-46	2.07364e-42	-14.2857	NA	NA	NA	1	1	1	0	3	0.45927	6.2191	-0.189927	15.1912	-0.0863223	14.4837	NA	NA	0.64604	5e-10	0.849367	4.04562e-52	0.93121	1.53546e-47	NA	NA	0.873661	7.12598e-08	0.986885	2.63815e-48	0.994945	7.22742e-44	NA	NA
PNMT	3.224e-10	7.12141e-08	6.28761	Skin_Not_Sun_Exposed_Suprapubic	5.23662e-51	2.8804e-47	-15.0224	Brain_Anterior_cingulate_cortex_BA24	2.68641e-46	1.66334e-42	-14.2857	NA	NA	NA	1	1	1	0	3	0.45927	6.2191	-0.189927	15.1912	-0.0863223	14.4837	NA	NA	0.64604	5e-10	0.849367	4.04562e-52	0.93121	1.53546e-47	NA	NA	0.873661	7.12598e-08	0.986885	2.63815e-48	0.992051	6.94705e-44	NA	NA
PNMT	3.224e-10	7.12141e-08	6.28761	Skin_Not_Sun_Exposed_Suprapubic	5.23662e-51	2.8804e-47	-15.0224	Brain_Caudate_basal_ganglia	1.56195e-45	4.04175e-42	-14.1626	NA	NA	NA	1	1	1	0	3	0.45927	6.2191	-0.189927	15.1912	-0.283296	14.2802	NA	NA	0.64604	5e-10	0.849367	4.04562e-52	0.77695	2.90798e-46	NA	NA	0.873661	7.12598e-08	0.986885	2.63815e-48	0.970628	7.30658e-43	NA	NA
PNMT	3.224e-10	7.12141e-08	6.28761	Skin_Not_Sun_Exposed_Suprapubic	5.23662e-51	2.8804e-47	-15.0224	Brain_Cortex	2.68641e-46	8.72701e-43	-14.2857	NA	NA	NA	1	1	1	0	3	0.45927	6.2191	-0.189927	15.1912	-0.0863223	14.4837	NA	NA	0.64604	5e-10	0.849367	4.04562e-52	0.93121	1.53546e-47	NA	NA	0.873661	7.12598e-08	0.986885	2.63815e-48	0.991897	4.23742e-44	NA	NA
PNMT	3.224e-10	7.12141e-08	6.28761	Skin_Not_Sun_Exposed_Suprapubic	5.23662e-51	2.8804e-47	-15.0224	Brain_Frontal_Cortex_BA9	2.68641e-46	6.90173e-43	-14.2857	NA	NA	NA	1	1	1	0	3	0.45927	6.2191	-0.189927	15.1912	-0.0863223	14.4837	NA	NA	0.64604	5e-10	0.849367	4.04562e-52	0.93121	1.53546e-47	NA	NA	0.873661	7.12598e-08	0.986885	2.63815e-48	0.992654	4.79064e-44	NA	NA
PNMT	3.224e-10	7.12141e-08	6.28761	Skin_Not_Sun_Exposed_Suprapubic	5.23662e-51	2.8804e-47	-15.0224	Brain_Hypothalamus	2.68641e-46	2.60851e-42	-14.2857	NA	NA	NA	1	1	1	0	3	0.45927	6.2191	-0.189927	15.1912	-0.0863223	14.4837	NA	NA	0.64604	5e-10	0.849367	4.04562e-52	0.93121	1.53546e-47	NA	NA	0.873661	7.12598e-08	0.986885	2.63815e-48	0.992592	7.2695e-44	NA	NA
PNMT	3.224e-10	7.12141e-08	6.28761	Skin_Not_Sun_Exposed_Suprapubic	5.23662e-51	2.8804e-47	-15.0224	Brain_Nucleus_accumbens_basal_ganglia	1.56195e-45	6.56864e-42	-14.1626	NA	NA	NA	1	1	1	0	3	0.45927	6.2191	-0.189927	15.1912	-0.283296	14.2802	NA	NA	0.64604	5e-10	0.849367	4.04562e-52	0.77695	2.90798e-46	NA	NA	0.873661	7.12598e-08	0.986885	2.63815e-48	0.969232	6.77902e-43	NA	NA
PNMT	3.224e-10	7.12141e-08	6.28761	Skin_Not_Sun_Exposed_Suprapubic	5.23662e-51	2.8804e-47	-15.0224	Brain_Putamen_basal_ganglia	1.56195e-45	9.51855e-42	-14.1626	NA	NA	NA	1	1	1	0	3	0.45927	6.2191	-0.189927	15.1912	-0.283296	14.2802	NA	NA	0.64604	5e-10	0.849367	4.04562e-52	0.77695	2.90798e-46	NA	NA	0.873661	7.12598e-08	0.986885	2.63815e-48	0.967469	1.61683e-42	NA	NA
PNMT	3.224e-10	7.12141e-08	6.28761	Skin_Not_Sun_Exposed_Suprapubic	5.23662e-51	2.8804e-47	-15.0224	Heart_Atrial_Appendage	1.56195e-45	4.62026e-42	-14.1626	NA	NA	NA	1	1	1	0	3	0.45927	6.2191	-0.189927	15.1912	-0.283296	14.2802	NA	NA	0.64604	5e-10	0.849367	4.04562e-52	0.77695	2.90798e-46	NA	NA	0.873661	7.12598e-08	0.986885	2.63815e-48	0.968242	7.57501e-43	NA	NA
PNMT	3.224e-10	7.12141e-08	6.28761	Skin_Not_Sun_Exposed_Suprapubic	5.23662e-51	2.8804e-47	-15.0224	smultixcan	2.00732e-49	7.91524e-46	-14.231	NA	NA	NA	1	1	1	0	3	0.45927	6.2191	-0.189927	15.1912	-0.173866	14.3933	NA	NA	0.64604	5e-10	0.849367	4.04562e-52	0.933708	1.5907e-50	NA	NA	0.873661	7.12598e-08	0.986885	2.63815e-48	0.991558	6.07198e-47	NA	NA
PNMT	3.224e-10	7.12141e-08	6.28761	Skin_Sun_Exposed_Lower_leg	2.68641e-46	7.64755e-43	-14.2857	Brain_Amygdala	2.68641e-46	2.07364e-42	-14.2857	NA	NA	NA	1	1	1	0	3	0.45927	6.2191	0.615315	12.7222	-0.0863223	14.4837	NA	NA	0.64604	5e-10	0.538347	4.45065e-37	0.93121	1.53546e-47	NA	NA	0.873661	7.12598e-08	0.930584	7.43371e-34	0.994945	7.22742e-44	NA	NA
PNMT	3.224e-10	7.12141e-08	6.28761	Skin_Sun_Exposed_Lower_leg	2.68641e-46	7.64755e-43	-14.2857	Brain_Anterior_cingulate_cortex_BA24	2.68641e-46	1.66334e-42	-14.2857	NA	NA	NA	1	1	1	0	3	0.45927	6.2191	0.615315	12.7222	-0.0863223	14.4837	NA	NA	0.64604	5e-10	0.538347	4.45065e-37	0.93121	1.53546e-47	NA	NA	0.873661	7.12598e-08	0.930584	7.43371e-34	0.992051	6.94705e-44	NA	NA
PNMT	3.224e-10	7.12141e-08	6.28761	Skin_Sun_Exposed_Lower_leg	2.68641e-46	7.64755e-43	-14.2857	Brain_Caudate_basal_ganglia	1.56195e-45	4.04175e-42	-14.1626	NA	NA	NA	1	1	1	0	3	0.45927	6.2191	0.615315	12.7222	-0.283296	14.2802	NA	NA	0.64604	5e-10	0.538347	4.45065e-37	0.77695	2.90798e-46	NA	NA	0.873661	7.12598e-08	0.930584	7.43371e-34	0.970628	7.30658e-43	NA	NA
PNMT	3.224e-10	7.12141e-08	6.28761	Skin_Sun_Exposed_Lower_leg	2.68641e-46	7.64755e-43	-14.2857	Brain_Cortex	2.68641e-46	8.72701e-43	-14.2857	NA	NA	NA	1	1	1	0	3	0.45927	6.2191	0.615315	12.7222	-0.0863223	14.4837	NA	NA	0.64604	5e-10	0.538347	4.45065e-37	0.93121	1.53546e-47	NA	NA	0.873661	7.12598e-08	0.930584	7.43371e-34	0.991897	4.23742e-44	NA	NA
PNMT	3.224e-10	7.12141e-08	6.28761	Skin_Sun_Exposed_Lower_leg	2.68641e-46	7.64755e-43	-14.2857	Brain_Frontal_Cortex_BA9	2.68641e-46	6.90173e-43	-14.2857	NA	NA	NA	1	1	1	0	3	0.45927	6.2191	0.615315	12.7222	-0.0863223	14.4837	NA	NA	0.64604	5e-10	0.538347	4.45065e-37	0.93121	1.53546e-47	NA	NA	0.873661	7.12598e-08	0.930584	7.43371e-34	0.992654	4.79064e-44	NA	NA
PNMT	3.224e-10	7.12141e-08	6.28761	Skin_Sun_Exposed_Lower_leg	2.68641e-46	7.64755e-43	-14.2857	Brain_Hypothalamus	2.68641e-46	2.60851e-42	-14.2857	NA	NA	NA	1	1	1	0	3	0.45927	6.2191	0.615315	12.7222	-0.0863223	14.4837	NA	NA	0.64604	5e-10	0.538347	4.45065e-37	0.93121	1.53546e-47	NA	NA	0.873661	7.12598e-08	0.930584	7.43371e-34	0.992592	7.2695e-44	NA	NA
PNMT	3.224e-10	7.12141e-08	6.28761	Skin_Sun_Exposed_Lower_leg	2.68641e-46	7.64755e-43	-14.2857	Brain_Nucleus_accumbens_basal_ganglia	1.56195e-45	6.56864e-42	-14.1626	NA	NA	NA	1	1	1	0	3	0.45927	6.2191	0.615315	12.7222	-0.283296	14.2802	NA	NA	0.64604	5e-10	0.538347	4.45065e-37	0.77695	2.90798e-46	NA	NA	0.873661	7.12598e-08	0.930584	7.43371e-34	0.969232	6.77902e-43	NA	NA
PNMT	3.224e-10	7.12141e-08	6.28761	Skin_Sun_Exposed_Lower_leg	2.68641e-46	7.64755e-43	-14.2857	Brain_Putamen_basal_ganglia	1.56195e-45	9.51855e-42	-14.1626	NA	NA	NA	1	1	1	0	3	0.45927	6.2191	0.615315	12.7222	-0.283296	14.2802	NA	NA	0.64604	5e-10	0.538347	4.45065e-37	0.77695	2.90798e-46	NA	NA	0.873661	7.12598e-08	0.930584	7.43371e-34	0.967469	1.61683e-42	NA	NA
PNMT	3.224e-10	7.12141e-08	6.28761	Skin_Sun_Exposed_Lower_leg	2.68641e-46	7.64755e-43	-14.2857	Heart_Atrial_Appendage	1.56195e-45	4.62026e-42	-14.1626	NA	NA	NA	1	1	1	0	3	0.45927	6.2191	0.615315	12.7222	-0.283296	14.2802	NA	NA	0.64604	5e-10	0.538347	4.45065e-37	0.77695	2.90798e-46	NA	NA	0.873661	7.12598e-08	0.930584	7.43371e-34	0.968242	7.57501e-43	NA	NA
PNMT	3.224e-10	7.12141e-08	6.28761	Skin_Sun_Exposed_Lower_leg	2.68641e-46	7.64755e-43	-14.2857	smultixcan	2.00732e-49	7.91524e-46	-14.231	NA	NA	NA	1	1	1	0	3	0.45927	6.2191	0.615315	12.7222	-0.173866	14.3933	NA	NA	0.64604	5e-10	0.538347	4.45065e-37	0.933708	1.5907e-50	NA	NA	0.873661	7.12598e-08	0.930584	7.43371e-34	0.991558	6.07198e-47	NA	NA
PNMT	3.224e-10	7.12141e-08	6.28761	Spleen	1.56195e-45	7.79259e-42	-14.1626	Brain_Amygdala	2.68641e-46	2.07364e-42	-14.2857	NA	NA	NA	1	1	1	0	3	0.45927	6.2191	0.691709	11.2756	-0.0863223	14.4837	NA	NA	0.64604	5e-10	0.48912	1.7328e-29	0.93121	1.53546e-47	NA	NA	0.873661	7.12598e-08	0.93892	4.18576e-26	0.994945	7.22742e-44	NA	NA
PNMT	3.224e-10	7.12141e-08	6.28761	Spleen	1.56195e-45	7.79259e-42	-14.1626	Brain_Anterior_cingulate_cortex_BA24	2.68641e-46	1.66334e-42	-14.2857	NA	NA	NA	1	1	1	0	3	0.45927	6.2191	0.691709	11.2756	-0.0863223	14.4837	NA	NA	0.64604	5e-10	0.48912	1.7328e-29	0.93121	1.53546e-47	NA	NA	0.873661	7.12598e-08	0.93892	4.18576e-26	0.992051	6.94705e-44	NA	NA
PNMT	3.224e-10	7.12141e-08	6.28761	Spleen	1.56195e-45	7.79259e-42	-14.1626	Brain_Caudate_basal_ganglia	1.56195e-45	4.04175e-42	-14.1626	NA	NA	NA	1	1	1	0	3	0.45927	6.2191	0.691709	11.2756	-0.283296	14.2802	NA	NA	0.64604	5e-10	0.48912	1.7328e-29	0.77695	2.90798e-46	NA	NA	0.873661	7.12598e-08	0.93892	4.18576e-26	0.970628	7.30658e-43	NA	NA
PNMT	3.224e-10	7.12141e-08	6.28761	Spleen	1.56195e-45	7.79259e-42	-14.1626	Brain_Cortex	2.68641e-46	8.72701e-43	-14.2857	NA	NA	NA	1	1	1	0	3	0.45927	6.2191	0.691709	11.2756	-0.0863223	14.4837	NA	NA	0.64604	5e-10	0.48912	1.7328e-29	0.93121	1.53546e-47	NA	NA	0.873661	7.12598e-08	0.93892	4.18576e-26	0.991897	4.23742e-44	NA	NA
PNMT	3.224e-10	7.12141e-08	6.28761	Spleen	1.56195e-45	7.79259e-42	-14.1626	Brain_Frontal_Cortex_BA9	2.68641e-46	6.90173e-43	-14.2857	NA	NA	NA	1	1	1	0	3	0.45927	6.2191	0.691709	11.2756	-0.0863223	14.4837	NA	NA	0.64604	5e-10	0.48912	1.7328e-29	0.93121	1.53546e-47	NA	NA	0.873661	7.12598e-08	0.93892	4.18576e-26	0.992654	4.79064e-44	NA	NA
PNMT	3.224e-10	7.12141e-08	6.28761	Spleen	1.56195e-45	7.79259e-42	-14.1626	Brain_Hypothalamus	2.68641e-46	2.60851e-42	-14.2857	NA	NA	NA	1	1	1	0	3	0.45927	6.2191	0.691709	11.2756	-0.0863223	14.4837	NA	NA	0.64604	5e-10	0.48912	1.7328e-29	0.93121	1.53546e-47	NA	NA	0.873661	7.12598e-08	0.93892	4.18576e-26	0.992592	7.2695e-44	NA	NA
PNMT	3.224e-10	7.12141e-08	6.28761	Spleen	1.56195e-45	7.79259e-42	-14.1626	Brain_Nucleus_accumbens_basal_ganglia	1.56195e-45	6.56864e-42	-14.1626	NA	NA	NA	1	1	1	0	3	0.45927	6.2191	0.691709	11.2756	-0.283296	14.2802	NA	NA	0.64604	5e-10	0.48912	1.7328e-29	0.77695	2.90798e-46	NA	NA	0.873661	7.12598e-08	0.93892	4.18576e-26	0.969232	6.77902e-43	NA	NA
PNMT	3.224e-10	7.12141e-08	6.28761	Spleen	1.56195e-45	7.79259e-42	-14.1626	Brain_Putamen_basal_ganglia	1.56195e-45	9.51855e-42	-14.1626	NA	NA	NA	1	1	1	0	3	0.45927	6.2191	0.691709	11.2756	-0.283296	14.2802	NA	NA	0.64604	5e-10	0.48912	1.7328e-29	0.77695	2.90798e-46	NA	NA	0.873661	7.12598e-08	0.93892	4.18576e-26	0.967469	1.61683e-42	NA	NA
PNMT	3.224e-10	7.12141e-08	6.28761	Spleen	1.56195e-45	7.79259e-42	-14.1626	Heart_Atrial_Appendage	1.56195e-45	4.62026e-42	-14.1626	NA	NA	NA	1	1	1	0	3	0.45927	6.2191	0.691709	11.2756	-0.283296	14.2802	NA	NA	0.64604	5e-10	0.48912	1.7328e-29	0.77695	2.90798e-46	NA	NA	0.873661	7.12598e-08	0.93892	4.18576e-26	0.968242	7.57501e-43	NA	NA
PNMT	3.224e-10	7.12141e-08	6.28761	Spleen	1.56195e-45	7.79259e-42	-14.1626	smultixcan	2.00732e-49	7.91524e-46	-14.231	NA	NA	NA	1	1	1	0	3	0.45927	6.2191	0.691709	11.2756	-0.173866	14.3933	NA	NA	0.64604	5e-10	0.48912	1.7328e-29	0.933708	1.5907e-50	NA	NA	0.873661	7.12598e-08	0.93892	4.18576e-26	0.991558	6.07198e-47	NA	NA
PNMT	3.224e-10	7.12141e-08	6.28761	Stomach	2.68641e-46	8.89113e-43	-14.2857	Brain_Amygdala	2.68641e-46	2.07364e-42	-14.2857	NA	NA	NA	1	1	1	0	3	0.45927	6.2191	-0.0863223	14.4837	-0.0863223	14.4837	NA	NA	0.64604	5e-10	0.93121	1.53546e-47	0.93121	1.53546e-47	NA	NA	0.873661	7.12598e-08	0.9948	6.17256e-44	0.994945	7.22742e-44	NA	NA
PNMT	3.224e-10	7.12141e-08	6.28761	Stomach	2.68641e-46	8.89113e-43	-14.2857	Brain_Anterior_cingulate_cortex_BA24	2.68641e-46	1.66334e-42	-14.2857	NA	NA	NA	1	1	1	0	3	0.45927	6.2191	-0.0863223	14.4837	-0.0863223	14.4837	NA	NA	0.64604	5e-10	0.93121	1.53546e-47	0.93121	1.53546e-47	NA	NA	0.873661	7.12598e-08	0.9948	6.17256e-44	0.992051	6.94705e-44	NA	NA
PNMT	3.224e-10	7.12141e-08	6.28761	Stomach	2.68641e-46	8.89113e-43	-14.2857	Brain_Caudate_basal_ganglia	1.56195e-45	4.04175e-42	-14.1626	NA	NA	NA	1	1	1	0	3	0.45927	6.2191	-0.0863223	14.4837	-0.283296	14.2802	NA	NA	0.64604	5e-10	0.93121	1.53546e-47	0.77695	2.90798e-46	NA	NA	0.873661	7.12598e-08	0.9948	6.17256e-44	0.970628	7.30658e-43	NA	NA
PNMT	3.224e-10	7.12141e-08	6.28761	Stomach	2.68641e-46	8.89113e-43	-14.2857	Brain_Cortex	2.68641e-46	8.72701e-43	-14.2857	NA	NA	NA	1	1	1	0	3	0.45927	6.2191	-0.0863223	14.4837	-0.0863223	14.4837	NA	NA	0.64604	5e-10	0.93121	1.53546e-47	0.93121	1.53546e-47	NA	NA	0.873661	7.12598e-08	0.9948	6.17256e-44	0.991897	4.23742e-44	NA	NA
PNMT	3.224e-10	7.12141e-08	6.28761	Stomach	2.68641e-46	8.89113e-43	-14.2857	Brain_Frontal_Cortex_BA9	2.68641e-46	6.90173e-43	-14.2857	NA	NA	NA	1	1	1	0	3	0.45927	6.2191	-0.0863223	14.4837	-0.0863223	14.4837	NA	NA	0.64604	5e-10	0.93121	1.53546e-47	0.93121	1.53546e-47	NA	NA	0.873661	7.12598e-08	0.9948	6.17256e-44	0.992654	4.79064e-44	NA	NA
PNMT	3.224e-10	7.12141e-08	6.28761	Stomach	2.68641e-46	8.89113e-43	-14.2857	Brain_Hypothalamus	2.68641e-46	2.60851e-42	-14.2857	NA	NA	NA	1	1	1	0	3	0.45927	6.2191	-0.0863223	14.4837	-0.0863223	14.4837	NA	NA	0.64604	5e-10	0.93121	1.53546e-47	0.93121	1.53546e-47	NA	NA	0.873661	7.12598e-08	0.9948	6.17256e-44	0.992592	7.2695e-44	NA	NA
PNMT	3.224e-10	7.12141e-08	6.28761	Stomach	2.68641e-46	8.89113e-43	-14.2857	Brain_Nucleus_accumbens_basal_ganglia	1.56195e-45	6.56864e-42	-14.1626	NA	NA	NA	1	1	1	0	3	0.45927	6.2191	-0.0863223	14.4837	-0.283296	14.2802	NA	NA	0.64604	5e-10	0.93121	1.53546e-47	0.77695	2.90798e-46	NA	NA	0.873661	7.12598e-08	0.9948	6.17256e-44	0.969232	6.77902e-43	NA	NA
PNMT	3.224e-10	7.12141e-08	6.28761	Stomach	2.68641e-46	8.89113e-43	-14.2857	Brain_Putamen_basal_ganglia	1.56195e-45	9.51855e-42	-14.1626	NA	NA	NA	1	1	1	0	3	0.45927	6.2191	-0.0863223	14.4837	-0.283296	14.2802	NA	NA	0.64604	5e-10	0.93121	1.53546e-47	0.77695	2.90798e-46	NA	NA	0.873661	7.12598e-08	0.9948	6.17256e-44	0.967469	1.61683e-42	NA	NA
PNMT	3.224e-10	7.12141e-08	6.28761	Stomach	2.68641e-46	8.89113e-43	-14.2857	Heart_Atrial_Appendage	1.56195e-45	4.62026e-42	-14.1626	NA	NA	NA	1	1	1	0	3	0.45927	6.2191	-0.0863223	14.4837	-0.283296	14.2802	NA	NA	0.64604	5e-10	0.93121	1.53546e-47	0.77695	2.90798e-46	NA	NA	0.873661	7.12598e-08	0.9948	6.17256e-44	0.968242	7.57501e-43	NA	NA
PNMT	3.224e-10	7.12141e-08	6.28761	Stomach	2.68641e-46	8.89113e-43	-14.2857	smultixcan	2.00732e-49	7.91524e-46	-14.231	NA	NA	NA	1	1	1	0	3	0.45927	6.2191	-0.0863223	14.4837	-0.173866	14.3933	NA	NA	0.64604	5e-10	0.93121	1.53546e-47	0.933708	1.5907e-50	NA	NA	0.873661	7.12598e-08	0.9948	6.17256e-44	0.991558	6.07198e-47	NA	NA
PNMT	3.224e-10	7.12141e-08	6.28761	Thyroid	1.4199e-50	5.44389e-47	-14.9562	Brain_Amygdala	2.68641e-46	2.07364e-42	-14.2857	NA	NA	NA	1	1	1	0	3	0.45927	6.2191	-0.227046	15.1091	-0.0863223	14.4837	NA	NA	0.64604	5e-10	0.820388	1.41098e-51	0.93121	1.53546e-47	NA	NA	0.873661	7.12598e-08	0.979798	6.3259e-48	0.994945	7.22742e-44	NA	NA
PNMT	3.224e-10	7.12141e-08	6.28761	Thyroid	1.4199e-50	5.44389e-47	-14.9562	Brain_Anterior_cingulate_cortex_BA24	2.68641e-46	1.66334e-42	-14.2857	NA	NA	NA	1	1	1	0	3	0.45927	6.2191	-0.227046	15.1091	-0.0863223	14.4837	NA	NA	0.64604	5e-10	0.820388	1.41098e-51	0.93121	1.53546e-47	NA	NA	0.873661	7.12598e-08	0.979798	6.3259e-48	0.992051	6.94705e-44	NA	NA
PNMT	3.224e-10	7.12141e-08	6.28761	Thyroid	1.4199e-50	5.44389e-47	-14.9562	Brain_Caudate_basal_ganglia	1.56195e-45	4.04175e-42	-14.1626	NA	NA	NA	1	1	1	0	3	0.45927	6.2191	-0.227046	15.1091	-0.283296	14.2802	NA	NA	0.64604	5e-10	0.820388	1.41098e-51	0.77695	2.90798e-46	NA	NA	0.873661	7.12598e-08	0.979798	6.3259e-48	0.970628	7.30658e-43	NA	NA
PNMT	3.224e-10	7.12141e-08	6.28761	Thyroid	1.4199e-50	5.44389e-47	-14.9562	Brain_Cortex	2.68641e-46	8.72701e-43	-14.2857	NA	NA	NA	1	1	1	0	3	0.45927	6.2191	-0.227046	15.1091	-0.0863223	14.4837	NA	NA	0.64604	5e-10	0.820388	1.41098e-51	0.93121	1.53546e-47	NA	NA	0.873661	7.12598e-08	0.979798	6.3259e-48	0.991897	4.23742e-44	NA	NA
PNMT	3.224e-10	7.12141e-08	6.28761	Thyroid	1.4199e-50	5.44389e-47	-14.9562	Brain_Frontal_Cortex_BA9	2.68641e-46	6.90173e-43	-14.2857	NA	NA	NA	1	1	1	0	3	0.45927	6.2191	-0.227046	15.1091	-0.0863223	14.4837	NA	NA	0.64604	5e-10	0.820388	1.41098e-51	0.93121	1.53546e-47	NA	NA	0.873661	7.12598e-08	0.979798	6.3259e-48	0.992654	4.79064e-44	NA	NA
PNMT	3.224e-10	7.12141e-08	6.28761	Thyroid	1.4199e-50	5.44389e-47	-14.9562	Brain_Hypothalamus	2.68641e-46	2.60851e-42	-14.2857	NA	NA	NA	1	1	1	0	3	0.45927	6.2191	-0.227046	15.1091	-0.0863223	14.4837	NA	NA	0.64604	5e-10	0.820388	1.41098e-51	0.93121	1.53546e-47	NA	NA	0.873661	7.12598e-08	0.979798	6.3259e-48	0.992592	7.2695e-44	NA	NA
PNMT	3.224e-10	7.12141e-08	6.28761	Thyroid	1.4199e-50	5.44389e-47	-14.9562	Brain_Nucleus_accumbens_basal_ganglia	1.56195e-45	6.56864e-42	-14.1626	NA	NA	NA	1	1	1	0	3	0.45927	6.2191	-0.227046	15.1091	-0.283296	14.2802	NA	NA	0.64604	5e-10	0.820388	1.41098e-51	0.77695	2.90798e-46	NA	NA	0.873661	7.12598e-08	0.979798	6.3259e-48	0.969232	6.77902e-43	NA	NA
PNMT	3.224e-10	7.12141e-08	6.28761	Thyroid	1.4199e-50	5.44389e-47	-14.9562	Brain_Putamen_basal_ganglia	1.56195e-45	9.51855e-42	-14.1626	NA	NA	NA	1	1	1	0	3	0.45927	6.2191	-0.227046	15.1091	-0.283296	14.2802	NA	NA	0.64604	5e-10	0.820388	1.41098e-51	0.77695	2.90798e-46	NA	NA	0.873661	7.12598e-08	0.979798	6.3259e-48	0.967469	1.61683e-42	NA	NA
PNMT	3.224e-10	7.12141e-08	6.28761	Thyroid	1.4199e-50	5.44389e-47	-14.9562	Heart_Atrial_Appendage	1.56195e-45	4.62026e-42	-14.1626	NA	NA	NA	1	1	1	0	3	0.45927	6.2191	-0.227046	15.1091	-0.283296	14.2802	NA	NA	0.64604	5e-10	0.820388	1.41098e-51	0.77695	2.90798e-46	NA	NA	0.873661	7.12598e-08	0.979798	6.3259e-48	0.968242	7.57501e-43	NA	NA
PNMT	3.224e-10	7.12141e-08	6.28761	Thyroid	1.4199e-50	5.44389e-47	-14.9562	smultixcan	2.00732e-49	7.91524e-46	-14.231	NA	NA	NA	1	1	1	0	3	0.45927	6.2191	-0.227046	15.1091	-0.173866	14.3933	NA	NA	0.64604	5e-10	0.820388	1.41098e-51	0.933708	1.5907e-50	NA	NA	0.873661	7.12598e-08	0.979798	6.3259e-48	0.991558	6.07198e-47	NA	NA
PNMT	3.224e-10	7.12141e-08	6.28761	Uterus	1.79647e-49	1.61898e-45	-14.7863	Brain_Amygdala	2.68641e-46	2.07364e-42	-14.2857	NA	NA	NA	1	1	1	0	3	0.45927	6.2191	-0.180857	14.9548	-0.0863223	14.4837	NA	NA	0.64604	5e-10	0.85648	1.44911e-50	0.93121	1.53546e-47	NA	NA	0.873661	7.12598e-08	0.981955	1.61706e-46	0.994945	7.22742e-44	NA	NA
PNMT	3.224e-10	7.12141e-08	6.28761	Uterus	1.79647e-49	1.61898e-45	-14.7863	Brain_Anterior_cingulate_cortex_BA24	2.68641e-46	1.66334e-42	-14.2857	NA	NA	NA	1	1	1	0	3	0.45927	6.2191	-0.180857	14.9548	-0.0863223	14.4837	NA	NA	0.64604	5e-10	0.85648	1.44911e-50	0.93121	1.53546e-47	NA	NA	0.873661	7.12598e-08	0.981955	1.61706e-46	0.992051	6.94705e-44	NA	NA
PNMT	3.224e-10	7.12141e-08	6.28761	Uterus	1.79647e-49	1.61898e-45	-14.7863	Brain_Caudate_basal_ganglia	1.56195e-45	4.04175e-42	-14.1626	NA	NA	NA	1	1	1	0	3	0.45927	6.2191	-0.180857	14.9548	-0.283296	14.2802	NA	NA	0.64604	5e-10	0.85648	1.44911e-50	0.77695	2.90798e-46	NA	NA	0.873661	7.12598e-08	0.981955	1.61706e-46	0.970628	7.30658e-43	NA	NA
PNMT	3.224e-10	7.12141e-08	6.28761	Uterus	1.79647e-49	1.61898e-45	-14.7863	Brain_Cortex	2.68641e-46	8.72701e-43	-14.2857	NA	NA	NA	1	1	1	0	3	0.45927	6.2191	-0.180857	14.9548	-0.0863223	14.4837	NA	NA	0.64604	5e-10	0.85648	1.44911e-50	0.93121	1.53546e-47	NA	NA	0.873661	7.12598e-08	0.981955	1.61706e-46	0.991897	4.23742e-44	NA	NA
PNMT	3.224e-10	7.12141e-08	6.28761	Uterus	1.79647e-49	1.61898e-45	-14.7863	Brain_Frontal_Cortex_BA9	2.68641e-46	6.90173e-43	-14.2857	NA	NA	NA	1	1	1	0	3	0.45927	6.2191	-0.180857	14.9548	-0.0863223	14.4837	NA	NA	0.64604	5e-10	0.85648	1.44911e-50	0.93121	1.53546e-47	NA	NA	0.873661	7.12598e-08	0.981955	1.61706e-46	0.992654	4.79064e-44	NA	NA
PNMT	3.224e-10	7.12141e-08	6.28761	Uterus	1.79647e-49	1.61898e-45	-14.7863	Brain_Hypothalamus	2.68641e-46	2.60851e-42	-14.2857	NA	NA	NA	1	1	1	0	3	0.45927	6.2191	-0.180857	14.9548	-0.0863223	14.4837	NA	NA	0.64604	5e-10	0.85648	1.44911e-50	0.93121	1.53546e-47	NA	NA	0.873661	7.12598e-08	0.981955	1.61706e-46	0.992592	7.2695e-44	NA	NA
PNMT	3.224e-10	7.12141e-08	6.28761	Uterus	1.79647e-49	1.61898e-45	-14.7863	Brain_Nucleus_accumbens_basal_ganglia	1.56195e-45	6.56864e-42	-14.1626	NA	NA	NA	1	1	1	0	3	0.45927	6.2191	-0.180857	14.9548	-0.283296	14.2802	NA	NA	0.64604	5e-10	0.85648	1.44911e-50	0.77695	2.90798e-46	NA	NA	0.873661	7.12598e-08	0.981955	1.61706e-46	0.969232	6.77902e-43	NA	NA
PNMT	3.224e-10	7.12141e-08	6.28761	Uterus	1.79647e-49	1.61898e-45	-14.7863	Brain_Putamen_basal_ganglia	1.56195e-45	9.51855e-42	-14.1626	NA	NA	NA	1	1	1	0	3	0.45927	6.2191	-0.180857	14.9548	-0.283296	14.2802	NA	NA	0.64604	5e-10	0.85648	1.44911e-50	0.77695	2.90798e-46	NA	NA	0.873661	7.12598e-08	0.981955	1.61706e-46	0.967469	1.61683e-42	NA	NA
PNMT	3.224e-10	7.12141e-08	6.28761	Uterus	1.79647e-49	1.61898e-45	-14.7863	Heart_Atrial_Appendage	1.56195e-45	4.62026e-42	-14.1626	NA	NA	NA	1	1	1	0	3	0.45927	6.2191	-0.180857	14.9548	-0.283296	14.2802	NA	NA	0.64604	5e-10	0.85648	1.44911e-50	0.77695	2.90798e-46	NA	NA	0.873661	7.12598e-08	0.981955	1.61706e-46	0.968242	7.57501e-43	NA	NA
PNMT	3.224e-10	7.12141e-08	6.28761	Uterus	1.79647e-49	1.61898e-45	-14.7863	smultixcan	2.00732e-49	7.91524e-46	-14.231	NA	NA	NA	1	1	1	0	3	0.45927	6.2191	-0.180857	14.9548	-0.173866	14.3933	NA	NA	0.64604	5e-10	0.85648	1.44911e-50	0.933708	1.5907e-50	NA	NA	0.873661	7.12598e-08	0.981955	1.61706e-46	0.991558	6.07198e-47	NA	NA
PNMT	3.224e-10	7.12141e-08	6.28761	Vagina	2.68641e-46	2.34685e-42	-14.2857	Brain_Amygdala	2.68641e-46	2.07364e-42	-14.2857	NA	NA	NA	1	1	1	0	3	0.45927	6.2191	0.219939	13.7985	-0.0863223	14.4837	NA	NA	0.64604	5e-10	0.825919	2.60173e-43	0.93121	1.53546e-47	NA	NA	0.873661	7.12598e-08	0.981012	1.413e-39	0.994945	7.22742e-44	NA	NA
PNMT	3.224e-10	7.12141e-08	6.28761	Vagina	2.68641e-46	2.34685e-42	-14.2857	Brain_Anterior_cingulate_cortex_BA24	2.68641e-46	1.66334e-42	-14.2857	NA	NA	NA	1	1	1	0	3	0.45927	6.2191	0.219939	13.7985	-0.0863223	14.4837	NA	NA	0.64604	5e-10	0.825919	2.60173e-43	0.93121	1.53546e-47	NA	NA	0.873661	7.12598e-08	0.981012	1.413e-39	0.992051	6.94705e-44	NA	NA
PNMT	3.224e-10	7.12141e-08	6.28761	Vagina	2.68641e-46	2.34685e-42	-14.2857	Brain_Caudate_basal_ganglia	1.56195e-45	4.04175e-42	-14.1626	NA	NA	NA	1	1	1	0	3	0.45927	6.2191	0.219939	13.7985	-0.283296	14.2802	NA	NA	0.64604	5e-10	0.825919	2.60173e-43	0.77695	2.90798e-46	NA	NA	0.873661	7.12598e-08	0.981012	1.413e-39	0.970628	7.30658e-43	NA	NA
PNMT	3.224e-10	7.12141e-08	6.28761	Vagina	2.68641e-46	2.34685e-42	-14.2857	Brain_Cortex	2.68641e-46	8.72701e-43	-14.2857	NA	NA	NA	1	1	1	0	3	0.45927	6.2191	0.219939	13.7985	-0.0863223	14.4837	NA	NA	0.64604	5e-10	0.825919	2.60173e-43	0.93121	1.53546e-47	NA	NA	0.873661	7.12598e-08	0.981012	1.413e-39	0.991897	4.23742e-44	NA	NA
PNMT	3.224e-10	7.12141e-08	6.28761	Vagina	2.68641e-46	2.34685e-42	-14.2857	Brain_Frontal_Cortex_BA9	2.68641e-46	6.90173e-43	-14.2857	NA	NA	NA	1	1	1	0	3	0.45927	6.2191	0.219939	13.7985	-0.0863223	14.4837	NA	NA	0.64604	5e-10	0.825919	2.60173e-43	0.93121	1.53546e-47	NA	NA	0.873661	7.12598e-08	0.981012	1.413e-39	0.992654	4.79064e-44	NA	NA
PNMT	3.224e-10	7.12141e-08	6.28761	Vagina	2.68641e-46	2.34685e-42	-14.2857	Brain_Hypothalamus	2.68641e-46	2.60851e-42	-14.2857	NA	NA	NA	1	1	1	0	3	0.45927	6.2191	0.219939	13.7985	-0.0863223	14.4837	NA	NA	0.64604	5e-10	0.825919	2.60173e-43	0.93121	1.53546e-47	NA	NA	0.873661	7.12598e-08	0.981012	1.413e-39	0.992592	7.2695e-44	NA	NA
PNMT	3.224e-10	7.12141e-08	6.28761	Vagina	2.68641e-46	2.34685e-42	-14.2857	Brain_Nucleus_accumbens_basal_ganglia	1.56195e-45	6.56864e-42	-14.1626	NA	NA	NA	1	1	1	0	3	0.45927	6.2191	0.219939	13.7985	-0.283296	14.2802	NA	NA	0.64604	5e-10	0.825919	2.60173e-43	0.77695	2.90798e-46	NA	NA	0.873661	7.12598e-08	0.981012	1.413e-39	0.969232	6.77902e-43	NA	NA
PNMT	3.224e-10	7.12141e-08	6.28761	Vagina	2.68641e-46	2.34685e-42	-14.2857	Brain_Putamen_basal_ganglia	1.56195e-45	9.51855e-42	-14.1626	NA	NA	NA	1	1	1	0	3	0.45927	6.2191	0.219939	13.7985	-0.283296	14.2802	NA	NA	0.64604	5e-10	0.825919	2.60173e-43	0.77695	2.90798e-46	NA	NA	0.873661	7.12598e-08	0.981012	1.413e-39	0.967469	1.61683e-42	NA	NA
PNMT	3.224e-10	7.12141e-08	6.28761	Vagina	2.68641e-46	2.34685e-42	-14.2857	Heart_Atrial_Appendage	1.56195e-45	4.62026e-42	-14.1626	NA	NA	NA	1	1	1	0	3	0.45927	6.2191	0.219939	13.7985	-0.283296	14.2802	NA	NA	0.64604	5e-10	0.825919	2.60173e-43	0.77695	2.90798e-46	NA	NA	0.873661	7.12598e-08	0.981012	1.413e-39	0.968242	7.57501e-43	NA	NA
PNMT	3.224e-10	7.12141e-08	6.28761	Vagina	2.68641e-46	2.34685e-42	-14.2857	smultixcan	2.00732e-49	7.91524e-46	-14.231	NA	NA	NA	1	1	1	0	3	0.45927	6.2191	0.219939	13.7985	-0.173866	14.3933	NA	NA	0.64604	5e-10	0.825919	2.60173e-43	0.933708	1.5907e-50	NA	NA	0.873661	7.12598e-08	0.981012	1.413e-39	0.991558	6.07198e-47	NA	NA
PNMT	3.224e-10	7.12141e-08	6.28761	Whole_Blood	2.68641e-46	1.24569e-42	-14.2857	Brain_Amygdala	2.68641e-46	2.07364e-42	-14.2857	NA	NA	NA	1	1	1	0	3	0.45927	6.2191	-0.0863223	14.4837	-0.0863223	14.4837	NA	NA	0.64604	5e-10	0.93121	1.53546e-47	0.93121	1.53546e-47	NA	NA	0.873661	7.12598e-08	0.992509	5.61979e-44	0.994945	7.22742e-44	NA	NA
PNMT	3.224e-10	7.12141e-08	6.28761	Whole_Blood	2.68641e-46	1.24569e-42	-14.2857	Brain_Anterior_cingulate_cortex_BA24	2.68641e-46	1.66334e-42	-14.2857	NA	NA	NA	1	1	1	0	3	0.45927	6.2191	-0.0863223	14.4837	-0.0863223	14.4837	NA	NA	0.64604	5e-10	0.93121	1.53546e-47	0.93121	1.53546e-47	NA	NA	0.873661	7.12598e-08	0.992509	5.61979e-44	0.992051	6.94705e-44	NA	NA
PNMT	3.224e-10	7.12141e-08	6.28761	Whole_Blood	2.68641e-46	1.24569e-42	-14.2857	Brain_Caudate_basal_ganglia	1.56195e-45	4.04175e-42	-14.1626	NA	NA	NA	1	1	1	0	3	0.45927	6.2191	-0.0863223	14.4837	-0.283296	14.2802	NA	NA	0.64604	5e-10	0.93121	1.53546e-47	0.77695	2.90798e-46	NA	NA	0.873661	7.12598e-08	0.992509	5.61979e-44	0.970628	7.30658e-43	NA	NA
PNMT	3.224e-10	7.12141e-08	6.28761	Whole_Blood	2.68641e-46	1.24569e-42	-14.2857	Brain_Cortex	2.68641e-46	8.72701e-43	-14.2857	NA	NA	NA	1	1	1	0	3	0.45927	6.2191	-0.0863223	14.4837	-0.0863223	14.4837	NA	NA	0.64604	5e-10	0.93121	1.53546e-47	0.93121	1.53546e-47	NA	NA	0.873661	7.12598e-08	0.992509	5.61979e-44	0.991897	4.23742e-44	NA	NA
PNMT	3.224e-10	7.12141e-08	6.28761	Whole_Blood	2.68641e-46	1.24569e-42	-14.2857	Brain_Frontal_Cortex_BA9	2.68641e-46	6.90173e-43	-14.2857	NA	NA	NA	1	1	1	0	3	0.45927	6.2191	-0.0863223	14.4837	-0.0863223	14.4837	NA	NA	0.64604	5e-10	0.93121	1.53546e-47	0.93121	1.53546e-47	NA	NA	0.873661	7.12598e-08	0.992509	5.61979e-44	0.992654	4.79064e-44	NA	NA
PNMT	3.224e-10	7.12141e-08	6.28761	Whole_Blood	2.68641e-46	1.24569e-42	-14.2857	Brain_Hypothalamus	2.68641e-46	2.60851e-42	-14.2857	NA	NA	NA	1	1	1	0	3	0.45927	6.2191	-0.0863223	14.4837	-0.0863223	14.4837	NA	NA	0.64604	5e-10	0.93121	1.53546e-47	0.93121	1.53546e-47	NA	NA	0.873661	7.12598e-08	0.992509	5.61979e-44	0.992592	7.2695e-44	NA	NA
PNMT	3.224e-10	7.12141e-08	6.28761	Whole_Blood	2.68641e-46	1.24569e-42	-14.2857	Brain_Nucleus_accumbens_basal_ganglia	1.56195e-45	6.56864e-42	-14.1626	NA	NA	NA	1	1	1	0	3	0.45927	6.2191	-0.0863223	14.4837	-0.283296	14.2802	NA	NA	0.64604	5e-10	0.93121	1.53546e-47	0.77695	2.90798e-46	NA	NA	0.873661	7.12598e-08	0.992509	5.61979e-44	0.969232	6.77902e-43	NA	NA
PNMT	3.224e-10	7.12141e-08	6.28761	Whole_Blood	2.68641e-46	1.24569e-42	-14.2857	Brain_Putamen_basal_ganglia	1.56195e-45	9.51855e-42	-14.1626	NA	NA	NA	1	1	1	0	3	0.45927	6.2191	-0.0863223	14.4837	-0.283296	14.2802	NA	NA	0.64604	5e-10	0.93121	1.53546e-47	0.77695	2.90798e-46	NA	NA	0.873661	7.12598e-08	0.992509	5.61979e-44	0.967469	1.61683e-42	NA	NA
PNMT	3.224e-10	7.12141e-08	6.28761	Whole_Blood	2.68641e-46	1.24569e-42	-14.2857	Heart_Atrial_Appendage	1.56195e-45	4.62026e-42	-14.1626	NA	NA	NA	1	1	1	0	3	0.45927	6.2191	-0.0863223	14.4837	-0.283296	14.2802	NA	NA	0.64604	5e-10	0.93121	1.53546e-47	0.77695	2.90798e-46	NA	NA	0.873661	7.12598e-08	0.992509	5.61979e-44	0.968242	7.57501e-43	NA	NA
PNMT	3.224e-10	7.12141e-08	6.28761	Whole_Blood	2.68641e-46	1.24569e-42	-14.2857	smultixcan	2.00732e-49	7.91524e-46	-14.231	NA	NA	NA	1	1	1	0	3	0.45927	6.2191	-0.0863223	14.4837	-0.173866	14.3933	NA	NA	0.64604	5e-10	0.93121	1.53546e-47	0.933708	1.5907e-50	NA	NA	0.873661	7.12598e-08	0.992509	5.61979e-44	0.991558	6.07198e-47	NA	NA
PNMT	3.224e-10	7.12141e-08	6.28761	smultixcan	4.44926e-51	1.17783e-47	-5.70596	Brain_Amygdala	2.68641e-46	2.07364e-42	-14.2857	NA	NA	NA	1	1	1	0	3	0.45927	6.2191	-0.0318249	4.98994	-0.0863223	14.4837	NA	NA	0.64604	5e-10	0.470187	1.77797e-51	0.93121	1.53546e-47	NA	NA	0.873661	7.12598e-08	0.84904	3.87705e-48	0.994945	7.22742e-44	NA	NA
PNMT	3.224e-10	7.12141e-08	6.28761	smultixcan	4.44926e-51	1.17783e-47	-5.70596	Brain_Anterior_cingulate_cortex_BA24	2.68641e-46	1.66334e-42	-14.2857	NA	NA	NA	1	1	1	0	3	0.45927	6.2191	-0.0318249	4.98994	-0.0863223	14.4837	NA	NA	0.64604	5e-10	0.470187	1.77797e-51	0.93121	1.53546e-47	NA	NA	0.873661	7.12598e-08	0.84904	3.87705e-48	0.992051	6.94705e-44	NA	NA
PNMT	3.224e-10	7.12141e-08	6.28761	smultixcan	4.44926e-51	1.17783e-47	-5.70596	Brain_Caudate_basal_ganglia	1.56195e-45	4.04175e-42	-14.1626	NA	NA	NA	1	1	1	0	3	0.45927	6.2191	-0.0318249	4.98994	-0.283296	14.2802	NA	NA	0.64604	5e-10	0.470187	1.77797e-51	0.77695	2.90798e-46	NA	NA	0.873661	7.12598e-08	0.84904	3.87705e-48	0.970628	7.30658e-43	NA	NA
PNMT	3.224e-10	7.12141e-08	6.28761	smultixcan	4.44926e-51	1.17783e-47	-5.70596	Brain_Cortex	2.68641e-46	8.72701e-43	-14.2857	NA	NA	NA	1	1	1	0	3	0.45927	6.2191	-0.0318249	4.98994	-0.0863223	14.4837	NA	NA	0.64604	5e-10	0.470187	1.77797e-51	0.93121	1.53546e-47	NA	NA	0.873661	7.12598e-08	0.84904	3.87705e-48	0.991897	4.23742e-44	NA	NA
PNMT	3.224e-10	7.12141e-08	6.28761	smultixcan	4.44926e-51	1.17783e-47	-5.70596	Brain_Frontal_Cortex_BA9	2.68641e-46	6.90173e-43	-14.2857	NA	NA	NA	1	1	1	0	3	0.45927	6.2191	-0.0318249	4.98994	-0.0863223	14.4837	NA	NA	0.64604	5e-10	0.470187	1.77797e-51	0.93121	1.53546e-47	NA	NA	0.873661	7.12598e-08	0.84904	3.87705e-48	0.992654	4.79064e-44	NA	NA
PNMT	3.224e-10	7.12141e-08	6.28761	smultixcan	4.44926e-51	1.17783e-47	-5.70596	Brain_Hypothalamus	2.68641e-46	2.60851e-42	-14.2857	NA	NA	NA	1	1	1	0	3	0.45927	6.2191	-0.0318249	4.98994	-0.0863223	14.4837	NA	NA	0.64604	5e-10	0.470187	1.77797e-51	0.93121	1.53546e-47	NA	NA	0.873661	7.12598e-08	0.84904	3.87705e-48	0.992592	7.2695e-44	NA	NA
PNMT	3.224e-10	7.12141e-08	6.28761	smultixcan	4.44926e-51	1.17783e-47	-5.70596	Brain_Nucleus_accumbens_basal_ganglia	1.56195e-45	6.56864e-42	-14.1626	NA	NA	NA	1	1	1	0	3	0.45927	6.2191	-0.0318249	4.98994	-0.283296	14.2802	NA	NA	0.64604	5e-10	0.470187	1.77797e-51	0.77695	2.90798e-46	NA	NA	0.873661	7.12598e-08	0.84904	3.87705e-48	0.969232	6.77902e-43	NA	NA
PNMT	3.224e-10	7.12141e-08	6.28761	smultixcan	4.44926e-51	1.17783e-47	-5.70596	Brain_Putamen_basal_ganglia	1.56195e-45	9.51855e-42	-14.1626	NA	NA	NA	1	1	1	0	3	0.45927	6.2191	-0.0318249	4.98994	-0.283296	14.2802	NA	NA	0.64604	5e-10	0.470187	1.77797e-51	0.77695	2.90798e-46	NA	NA	0.873661	7.12598e-08	0.84904	3.87705e-48	0.967469	1.61683e-42	NA	NA
PNMT	3.224e-10	7.12141e-08	6.28761	smultixcan	4.44926e-51	1.17783e-47	-5.70596	Heart_Atrial_Appendage	1.56195e-45	4.62026e-42	-14.1626	NA	NA	NA	1	1	1	0	3	0.45927	6.2191	-0.0318249	4.98994	-0.283296	14.2802	NA	NA	0.64604	5e-10	0.470187	1.77797e-51	0.77695	2.90798e-46	NA	NA	0.873661	7.12598e-08	0.84904	3.87705e-48	0.968242	7.57501e-43	NA	NA
PNMT	3.224e-10	7.12141e-08	6.28761	smultixcan	4.44926e-51	1.17783e-47	-5.70596	smultixcan	2.00732e-49	7.91524e-46	-14.231	NA	NA	NA	1	1	1	0	3	0.45927	6.2191	-0.0318249	4.98994	-0.173866	14.3933	NA	NA	0.64604	5e-10	0.470187	1.77797e-51	0.933708	1.5907e-50	NA	NA	0.873661	7.12598e-08	0.84904	3.87705e-48	0.991558	6.07198e-47	NA	NA
ZNF76	3.5397e-10	7.62805e-08	-6.27308	Adipose_Subcutaneous	2.95992e-10	8.08281e-08	6.30086	Adipose_Subcutaneous	2.15056e-10	6.39501e-08	6.35018	NA	NA	NA	1	1	1	0	3	-1.98593	-5.90084	2.40955	-5.96855	2.18327	-6.06726	NA	NA	0.047041	3.6166e-09	0.0159722	2.39377e-09	0.0290161	1.30111e-09	NA	NA	0.542191	4.36403e-07	0.491687	5.81551e-07	0.527206	3.13807e-07	NA	NA
ZNF76	3.5397e-10	7.62805e-08	-6.27308	Adipose_Subcutaneous	2.95992e-10	8.08281e-08	6.30086	Adipose_Visceral_Omentum	9.15291e-06	0.000756769	4.43627	NA	NA	NA	1	1	1	0	3	-1.98593	-5.90084	2.40955	-5.96855	2.03965	-4.10764	NA	NA	0.047041	3.6166e-09	0.0159722	2.39377e-09	0.0413849	3.99726e-05	NA	NA	0.542191	4.36403e-07	0.491687	5.81551e-07	0.577484	0.00235213	NA	NA
ZNF76	3.5397e-10	7.62805e-08	-6.27308	Adipose_Subcutaneous	2.95992e-10	8.08281e-08	6.30086	Adrenal_Gland	2.15056e-10	6.64077e-08	6.35018	NA	NA	NA	1	1	1	0	3	-1.98593	-5.90084	2.40955	-5.96855	2.18327	-6.06726	NA	NA	0.047041	3.6166e-09	0.0159722	2.39377e-09	0.0290161	1.30111e-09	NA	NA	0.542191	4.36403e-07	0.491687	5.81551e-07	0.538259	3.16535e-07	NA	NA
ZNF76	3.5397e-10	7.62805e-08	-6.27308	Adipose_Subcutaneous	2.95992e-10	8.08281e-08	6.30086	Artery_Aorta	9.15291e-06	0.000715985	4.43627	NA	NA	NA	1	1	1	0	3	-1.98593	-5.90084	2.40955	-5.96855	2.03965	-4.10764	NA	NA	0.047041	3.6166e-09	0.0159722	2.39377e-09	0.0413849	3.99726e-05	NA	NA	0.542191	4.36403e-07	0.491687	5.81551e-07	0.578228	0.00226197	NA	NA
ZNF76	3.5397e-10	7.62805e-08	-6.27308	Adipose_Subcutaneous	2.95992e-10	8.08281e-08	6.30086	Artery_Coronary	2.15056e-10	6.87865e-08	-6.35018	NA	NA	NA	1	1	1	0	3	-1.98593	-5.90084	2.40955	-5.96855	-2.18327	6.06726	NA	NA	0.047041	3.6166e-09	0.0159722	2.39377e-09	0.0290161	1.30111e-09	NA	NA	0.542191	4.36403e-07	0.491687	5.81551e-07	0.521211	3.20225e-07	NA	NA
ZNF76	3.5397e-10	7.62805e-08	-6.27308	Adipose_Subcutaneous	2.95992e-10	8.08281e-08	6.30086	Artery_Tibial	9.15291e-06	0.000752152	4.43627	NA	NA	NA	1	1	1	0	3	-1.98593	-5.90084	2.40955	-5.96855	2.03965	-4.10764	NA	NA	0.047041	3.6166e-09	0.0159722	2.39377e-09	0.0413849	3.99726e-05	NA	NA	0.542191	4.36403e-07	0.491687	5.81551e-07	0.584968	0.00223069	NA	NA
ZNF76	3.5397e-10	7.62805e-08	-6.27308	Adipose_Subcutaneous	2.95992e-10	8.08281e-08	6.30086	Brain_Amygdala	9.15291e-06	0.000929623	4.43627	NA	NA	NA	1	1	1	0	3	-1.98593	-5.90084	2.40955	-5.96855	2.03965	-4.10764	NA	NA	0.047041	3.6166e-09	0.0159722	2.39377e-09	0.0413849	3.99726e-05	NA	NA	0.542191	4.36403e-07	0.491687	5.81551e-07	0.621824	0.00293986	NA	NA
ZNF76	3.5397e-10	7.62805e-08	-6.27308	Adipose_Subcutaneous	2.95992e-10	8.08281e-08	6.30086	Brain_Anterior_cingulate_cortex_BA24	9.15291e-06	0.000829343	4.43627	NA	NA	NA	1	1	1	0	3	-1.98593	-5.90084	2.40955	-5.96855	2.03965	-4.10764	NA	NA	0.047041	3.6166e-09	0.0159722	2.39377e-09	0.0413849	3.99726e-05	NA	NA	0.542191	4.36403e-07	0.491687	5.81551e-07	0.61951	0.00277381	NA	NA
ZNF76	3.5397e-10	7.62805e-08	-6.27308	Adipose_Subcutaneous	2.95992e-10	8.08281e-08	6.30086	Brain_Caudate_basal_ganglia	9.15291e-06	0.000845868	4.43627	NA	NA	NA	1	1	1	0	3	-1.98593	-5.90084	2.40955	-5.96855	2.03965	-4.10764	NA	NA	0.047041	3.6166e-09	0.0159722	2.39377e-09	0.0413849	3.99726e-05	NA	NA	0.542191	4.36403e-07	0.491687	5.81551e-07	0.611882	0.00259522	NA	NA
ZNF76	3.5397e-10	7.62805e-08	-6.27308	Adipose_Subcutaneous	2.95992e-10	8.08281e-08	6.30086	Brain_Hypothalamus	9.15291e-06	0.000888748	4.43627	NA	NA	NA	1	1	1	0	3	-1.98593	-5.90084	2.40955	-5.96855	2.03965	-4.10764	NA	NA	0.047041	3.6166e-09	0.0159722	2.39377e-09	0.0413849	3.99726e-05	NA	NA	0.542191	4.36403e-07	0.491687	5.81551e-07	0.610751	0.00282897	NA	NA
ZNF76	3.5397e-10	7.62805e-08	-6.27308	Adipose_Subcutaneous	2.95992e-10	8.08281e-08	6.30086	Brain_Nucleus_accumbens_basal_ganglia	9.15291e-06	0.000844115	4.43627	NA	NA	NA	1	1	1	0	3	-1.98593	-5.90084	2.40955	-5.96855	2.03965	-4.10764	NA	NA	0.047041	3.6166e-09	0.0159722	2.39377e-09	0.0413849	3.99726e-05	NA	NA	0.542191	4.36403e-07	0.491687	5.81551e-07	0.590689	0.00266238	NA	NA
ZNF76	3.5397e-10	7.62805e-08	-6.27308	Adipose_Subcutaneous	2.95992e-10	8.08281e-08	6.30086	Brain_Substantia_nigra	9.15291e-06	0.00107757	-4.43627	NA	NA	NA	1	1	1	0	3	-1.98593	-5.90084	2.40955	-5.96855	-2.03965	4.10764	NA	NA	0.047041	3.6166e-09	0.0159722	2.39377e-09	0.0413849	3.99726e-05	NA	NA	0.542191	4.36403e-07	0.491687	5.81551e-07	0.60471	0.00322783	NA	NA
ZNF76	3.5397e-10	7.62805e-08	-6.27308	Adipose_Subcutaneous	2.95992e-10	8.08281e-08	6.30086	Cells_Cultured_fibroblasts	9.15291e-06	0.000767835	4.43627	NA	NA	NA	1	1	1	0	3	-1.98593	-5.90084	2.40955	-5.96855	2.03965	-4.10764	NA	NA	0.047041	3.6166e-09	0.0159722	2.39377e-09	0.0413849	3.99726e-05	NA	NA	0.542191	4.36403e-07	0.491687	5.81551e-07	0.570474	0.00224834	NA	NA
ZNF76	3.5397e-10	7.62805e-08	-6.27308	Adipose_Subcutaneous	2.95992e-10	8.08281e-08	6.30086	Cells_EBV-transformed_lymphocytes	9.15291e-06	0.000651764	4.43627	NA	NA	NA	1	1	1	0	3	-1.98593	-5.90084	2.40955	-5.96855	2.03965	-4.10764	NA	NA	0.047041	3.6166e-09	0.0159722	2.39377e-09	0.0413849	3.99726e-05	NA	NA	0.542191	4.36403e-07	0.491687	5.81551e-07	0.583564	0.0020587	NA	NA
ZNF76	3.5397e-10	7.62805e-08	-6.27308	Adipose_Subcutaneous	2.95992e-10	8.08281e-08	6.30086	Colon_Sigmoid	6.11899e-10	1.51998e-07	-6.18733	NA	NA	NA	1	1	1	0	3	-1.98593	-5.90084	2.40955	-5.96855	-1.61486	6.00234	NA	NA	0.047041	3.6166e-09	0.0159722	2.39377e-09	0.106341	1.94495e-09	NA	NA	0.542191	4.36403e-07	0.491687	5.81551e-07	0.703947	4.38149e-07	NA	NA
ZNF76	3.5397e-10	7.62805e-08	-6.27308	Adipose_Subcutaneous	2.95992e-10	8.08281e-08	6.30086	Colon_Transverse	2.15056e-10	7.05988e-08	6.35018	NA	NA	NA	1	1	1	0	3	-1.98593	-5.90084	2.40955	-5.96855	2.18327	-6.06726	NA	NA	0.047041	3.6166e-09	0.0159722	2.39377e-09	0.0290161	1.30111e-09	NA	NA	0.542191	4.36403e-07	0.491687	5.81551e-07	0.530883	3.24998e-07	NA	NA
ZNF76	3.5397e-10	7.62805e-08	-6.27308	Adipose_Subcutaneous	2.95992e-10	8.08281e-08	6.30086	Esophagus_Gastroesophageal_Junction	9.15291e-06	0.000757206	4.43627	NA	NA	NA	1	1	1	0	3	-1.98593	-5.90084	2.40955	-5.96855	2.03965	-4.10764	NA	NA	0.047041	3.6166e-09	0.0159722	2.39377e-09	0.0413849	3.99726e-05	NA	NA	0.542191	4.36403e-07	0.491687	5.81551e-07	0.582817	0.00229427	NA	NA
ZNF76	3.5397e-10	7.62805e-08	-6.27308	Adipose_Subcutaneous	2.95992e-10	8.08281e-08	6.30086	Esophagus_Mucosa	2.15056e-10	6.4185e-08	6.35018	NA	NA	NA	1	1	1	0	3	-1.98593	-5.90084	2.40955	-5.96855	2.18327	-6.06726	NA	NA	0.047041	3.6166e-09	0.0159722	2.39377e-09	0.0290161	1.30111e-09	NA	NA	0.542191	4.36403e-07	0.491687	5.81551e-07	0.524311	2.8213e-07	NA	NA
ZNF76	3.5397e-10	7.62805e-08	-6.27308	Adipose_Subcutaneous	2.95992e-10	8.08281e-08	6.30086	Esophagus_Muscularis	2.95992e-10	8.91341e-08	-6.30086	NA	NA	NA	1	1	1	0	3	-1.98593	-5.90084	2.40955	-5.96855	-2.40955	5.96855	NA	NA	0.047041	3.6166e-09	0.0159722	2.39377e-09	0.0159722	2.39377e-09	NA	NA	0.542191	4.36403e-07	0.491687	5.81551e-07	0.441481	5.09507e-07	NA	NA
ZNF76	3.5397e-10	7.62805e-08	-6.27308	Adipose_Subcutaneous	2.95992e-10	8.08281e-08	6.30086	Heart_Atrial_Appendage	9.15291e-06	0.000817338	4.43627	NA	NA	NA	1	1	1	0	3	-1.98593	-5.90084	2.40955	-5.96855	2.03965	-4.10764	NA	NA	0.047041	3.6166e-09	0.0159722	2.39377e-09	0.0413849	3.99726e-05	NA	NA	0.542191	4.36403e-07	0.491687	5.81551e-07	0.566593	0.00253963	NA	NA
ZNF76	3.5397e-10	7.62805e-08	-6.27308	Adipose_Subcutaneous	2.95992e-10	8.08281e-08	6.30086	Kidney_Cortex	9.15291e-06	0.000935576	4.43627	NA	NA	NA	1	1	1	0	3	-1.98593	-5.90084	2.40955	-5.96855	2.03965	-4.10764	NA	NA	0.047041	3.6166e-09	0.0159722	2.39377e-09	0.0413849	3.99726e-05	NA	NA	0.542191	4.36403e-07	0.491687	5.81551e-07	0.592071	0.00296181	NA	NA
ZNF76	3.5397e-10	7.62805e-08	-6.27308	Adipose_Subcutaneous	2.95992e-10	8.08281e-08	6.30086	Lung	2.15056e-10	6.22854e-08	-6.35018	NA	NA	NA	1	1	1	0	3	-1.98593	-5.90084	2.40955	-5.96855	-2.18327	6.06726	NA	NA	0.047041	3.6166e-09	0.0159722	2.39377e-09	0.0290161	1.30111e-09	NA	NA	0.542191	4.36403e-07	0.491687	5.81551e-07	0.503957	3.09143e-07	NA	NA
ZNF76	3.5397e-10	7.62805e-08	-6.27308	Adipose_Subcutaneous	2.95992e-10	8.08281e-08	6.30086	Nerve_Tibial	9.15291e-06	0.000791858	4.43627	NA	NA	NA	1	1	1	0	3	-1.98593	-5.90084	2.40955	-5.96855	2.03965	-4.10764	NA	NA	0.047041	3.6166e-09	0.0159722	2.39377e-09	0.0413849	3.99726e-05	NA	NA	0.542191	4.36403e-07	0.491687	5.81551e-07	0.57536	0.00243991	NA	NA
ZNF76	3.5397e-10	7.62805e-08	-6.27308	Adipose_Subcutaneous	2.95992e-10	8.08281e-08	6.30086	Pancreas	9.15291e-06	0.00080627	-4.43627	NA	NA	NA	1	1	1	0	3	-1.98593	-5.90084	2.40955	-5.96855	-2.03965	4.10764	NA	NA	0.047041	3.6166e-09	0.0159722	2.39377e-09	0.0413849	3.99726e-05	NA	NA	0.542191	4.36403e-07	0.491687	5.81551e-07	0.581645	0.00249398	NA	NA
ZNF76	3.5397e-10	7.62805e-08	-6.27308	Adipose_Subcutaneous	2.95992e-10	8.08281e-08	6.30086	Pituitary	9.15291e-06	0.00082436	4.43627	NA	NA	NA	1	1	1	0	3	-1.98593	-5.90084	2.40955	-5.96855	2.03965	-4.10764	NA	NA	0.047041	3.6166e-09	0.0159722	2.39377e-09	0.0413849	3.99726e-05	NA	NA	0.542191	4.36403e-07	0.491687	5.81551e-07	0.599992	0.00238464	NA	NA
ZNF76	3.5397e-10	7.62805e-08	-6.27308	Adipose_Subcutaneous	2.95992e-10	8.08281e-08	6.30086	Prostate	9.15291e-06	0.000778316	4.43627	NA	NA	NA	1	1	1	0	3	-1.98593	-5.90084	2.40955	-5.96855	2.03965	-4.10764	NA	NA	0.047041	3.6166e-09	0.0159722	2.39377e-09	0.0413849	3.99726e-05	NA	NA	0.542191	4.36403e-07	0.491687	5.81551e-07	0.589851	0.00237279	NA	NA
ZNF76	3.5397e-10	7.62805e-08	-6.27308	Adipose_Subcutaneous	2.95992e-10	8.08281e-08	6.30086	Skin_Not_Sun_Exposed_Suprapubic	2.15056e-10	7.64746e-08	-6.35018	NA	NA	NA	1	1	1	0	3	-1.98593	-5.90084	2.40955	-5.96855	-2.18327	6.06726	NA	NA	0.047041	3.6166e-09	0.0159722	2.39377e-09	0.0290161	1.30111e-09	NA	NA	0.542191	4.36403e-07	0.491687	5.81551e-07	0.52884	3.06348e-07	NA	NA
ZNF76	3.5397e-10	7.62805e-08	-6.27308	Adipose_Subcutaneous	2.95992e-10	8.08281e-08	6.30086	Skin_Sun_Exposed_Lower_leg	2.76737e-11	8.69049e-09	-6.65845	NA	NA	NA	1	1	1	0	3	-1.98593	-5.90084	2.40955	-5.96855	-2.19538	6.37229	NA	NA	0.047041	3.6166e-09	0.0159722	2.39377e-09	0.0281362	1.86223e-10	NA	NA	0.542191	4.36403e-07	0.491687	5.81551e-07	0.529031	5.10827e-08	NA	NA
ZNF76	3.5397e-10	7.62805e-08	-6.27308	Adipose_Subcutaneous	2.95992e-10	8.08281e-08	6.30086	Spleen	2.15056e-10	6.54075e-08	-6.35018	NA	NA	NA	1	1	1	0	3	-1.98593	-5.90084	2.40955	-5.96855	-2.18327	6.06726	NA	NA	0.047041	3.6166e-09	0.0159722	2.39377e-09	0.0290161	1.30111e-09	NA	NA	0.542191	4.36403e-07	0.491687	5.81551e-07	0.529042	2.98043e-07	NA	NA
ZNF76	3.5397e-10	7.62805e-08	-6.27308	Adipose_Subcutaneous	2.95992e-10	8.08281e-08	6.30086	Stomach	9.15291e-06	0.000765837	4.43627	NA	NA	NA	1	1	1	0	3	-1.98593	-5.90084	2.40955	-5.96855	2.03965	-4.10764	NA	NA	0.047041	3.6166e-09	0.0159722	2.39377e-09	0.0413849	3.99726e-05	NA	NA	0.542191	4.36403e-07	0.491687	5.81551e-07	0.590486	0.0024505	NA	NA
ZNF76	3.5397e-10	7.62805e-08	-6.27308	Adipose_Subcutaneous	2.95992e-10	8.08281e-08	6.30086	Testis	9.15291e-06	0.000852149	4.43627	NA	NA	NA	1	1	1	0	3	-1.98593	-5.90084	2.40955	-5.96855	2.03965	-4.10764	NA	NA	0.047041	3.6166e-09	0.0159722	2.39377e-09	0.0413849	3.99726e-05	NA	NA	0.542191	4.36403e-07	0.491687	5.81551e-07	0.599373	0.00268249	NA	NA
ZNF76	3.5397e-10	7.62805e-08	-6.27308	Adipose_Subcutaneous	2.95992e-10	8.08281e-08	6.30086	Thyroid	9.15291e-06	0.000750064	4.43627	NA	NA	NA	1	1	1	0	3	-1.98593	-5.90084	2.40955	-5.96855	2.03965	-4.10764	NA	NA	0.047041	3.6166e-09	0.0159722	2.39377e-09	0.0413849	3.99726e-05	NA	NA	0.542191	4.36403e-07	0.491687	5.81551e-07	0.569573	0.00226321	NA	NA
ZNF76	3.5397e-10	7.62805e-08	-6.27308	Adipose_Subcutaneous	2.95992e-10	8.08281e-08	6.30086	Vagina	2.15056e-10	7.63352e-08	-6.35018	NA	NA	NA	1	1	1	0	3	-1.98593	-5.90084	2.40955	-5.96855	-2.18327	6.06726	NA	NA	0.047041	3.6166e-09	0.0159722	2.39377e-09	0.0290161	1.30111e-09	NA	NA	0.542191	4.36403e-07	0.491687	5.81551e-07	0.519825	3.46704e-07	NA	NA
ZNF76	3.5397e-10	7.62805e-08	-6.27308	Adipose_Subcutaneous	2.95992e-10	8.08281e-08	6.30086	Whole_Blood	2.15056e-10	5.79157e-08	-6.35018	NA	NA	NA	1	1	1	0	3	-1.98593	-5.90084	2.40955	-5.96855	-2.18327	6.06726	NA	NA	0.047041	3.6166e-09	0.0159722	2.39377e-09	0.0290161	1.30111e-09	NA	NA	0.542191	4.36403e-07	0.491687	5.81551e-07	0.54834	2.87995e-07	NA	NA
ZNF76	3.5397e-10	7.62805e-08	-6.27308	Adipose_Subcutaneous	2.95992e-10	8.08281e-08	6.30086	smultixcan	4.12918e-10	1.07719e-07	2.28908	NA	NA	NA	1	1	1	0	3	-1.98593	-5.90084	2.40955	-5.96855	0.132397	-2.29554	NA	NA	0.047041	3.6166e-09	0.0159722	2.39377e-09	0.0874166	2.09659e-09	NA	NA	0.542191	4.36403e-07	0.491687	5.81551e-07	0.661631	4.67807e-07	NA	NA
ZNF76	3.5397e-10	7.62805e-08	-6.27308	Artery_Aorta	2.76737e-11	1.46366e-08	6.65845	Adipose_Subcutaneous	2.15056e-10	6.39501e-08	6.35018	NA	NA	NA	1	1	1	0	3	-1.98593	-5.90084	2.19538	-6.37229	2.18327	-6.06726	NA	NA	0.047041	3.6166e-09	0.0281362	1.86223e-10	0.0290161	1.30111e-09	NA	NA	0.542191	4.36403e-07	0.551159	6.30794e-08	0.527206	3.13807e-07	NA	NA
ZNF76	3.5397e-10	7.62805e-08	-6.27308	Artery_Aorta	2.76737e-11	1.46366e-08	6.65845	Adipose_Visceral_Omentum	9.15291e-06	0.000756769	4.43627	NA	NA	NA	1	1	1	0	3	-1.98593	-5.90084	2.19538	-6.37229	2.03965	-4.10764	NA	NA	0.047041	3.6166e-09	0.0281362	1.86223e-10	0.0413849	3.99726e-05	NA	NA	0.542191	4.36403e-07	0.551159	6.30794e-08	0.577484	0.00235213	NA	NA
ZNF76	3.5397e-10	7.62805e-08	-6.27308	Artery_Aorta	2.76737e-11	1.46366e-08	6.65845	Adrenal_Gland	2.15056e-10	6.64077e-08	6.35018	NA	NA	NA	1	1	1	0	3	-1.98593	-5.90084	2.19538	-6.37229	2.18327	-6.06726	NA	NA	0.047041	3.6166e-09	0.0281362	1.86223e-10	0.0290161	1.30111e-09	NA	NA	0.542191	4.36403e-07	0.551159	6.30794e-08	0.538259	3.16535e-07	NA	NA
ZNF76	3.5397e-10	7.62805e-08	-6.27308	Artery_Aorta	2.76737e-11	1.46366e-08	6.65845	Artery_Aorta	9.15291e-06	0.000715985	4.43627	NA	NA	NA	1	1	1	0	3	-1.98593	-5.90084	2.19538	-6.37229	2.03965	-4.10764	NA	NA	0.047041	3.6166e-09	0.0281362	1.86223e-10	0.0413849	3.99726e-05	NA	NA	0.542191	4.36403e-07	0.551159	6.30794e-08	0.578228	0.00226197	NA	NA
ZNF76	3.5397e-10	7.62805e-08	-6.27308	Artery_Aorta	2.76737e-11	1.46366e-08	6.65845	Artery_Coronary	2.15056e-10	6.87865e-08	-6.35018	NA	NA	NA	1	1	1	0	3	-1.98593	-5.90084	2.19538	-6.37229	-2.18327	6.06726	NA	NA	0.047041	3.6166e-09	0.0281362	1.86223e-10	0.0290161	1.30111e-09	NA	NA	0.542191	4.36403e-07	0.551159	6.30794e-08	0.521211	3.20225e-07	NA	NA
ZNF76	3.5397e-10	7.62805e-08	-6.27308	Artery_Aorta	2.76737e-11	1.46366e-08	6.65845	Artery_Tibial	9.15291e-06	0.000752152	4.43627	NA	NA	NA	1	1	1	0	3	-1.98593	-5.90084	2.19538	-6.37229	2.03965	-4.10764	NA	NA	0.047041	3.6166e-09	0.0281362	1.86223e-10	0.0413849	3.99726e-05	NA	NA	0.542191	4.36403e-07	0.551159	6.30794e-08	0.584968	0.00223069	NA	NA
ZNF76	3.5397e-10	7.62805e-08	-6.27308	Artery_Aorta	2.76737e-11	1.46366e-08	6.65845	Brain_Amygdala	9.15291e-06	0.000929623	4.43627	NA	NA	NA	1	1	1	0	3	-1.98593	-5.90084	2.19538	-6.37229	2.03965	-4.10764	NA	NA	0.047041	3.6166e-09	0.0281362	1.86223e-10	0.0413849	3.99726e-05	NA	NA	0.542191	4.36403e-07	0.551159	6.30794e-08	0.621824	0.00293986	NA	NA
ZNF76	3.5397e-10	7.62805e-08	-6.27308	Artery_Aorta	2.76737e-11	1.46366e-08	6.65845	Brain_Anterior_cingulate_cortex_BA24	9.15291e-06	0.000829343	4.43627	NA	NA	NA	1	1	1	0	3	-1.98593	-5.90084	2.19538	-6.37229	2.03965	-4.10764	NA	NA	0.047041	3.6166e-09	0.0281362	1.86223e-10	0.0413849	3.99726e-05	NA	NA	0.542191	4.36403e-07	0.551159	6.30794e-08	0.61951	0.00277381	NA	NA
ZNF76	3.5397e-10	7.62805e-08	-6.27308	Artery_Aorta	2.76737e-11	1.46366e-08	6.65845	Brain_Caudate_basal_ganglia	9.15291e-06	0.000845868	4.43627	NA	NA	NA	1	1	1	0	3	-1.98593	-5.90084	2.19538	-6.37229	2.03965	-4.10764	NA	NA	0.047041	3.6166e-09	0.0281362	1.86223e-10	0.0413849	3.99726e-05	NA	NA	0.542191	4.36403e-07	0.551159	6.30794e-08	0.611882	0.00259522	NA	NA
ZNF76	3.5397e-10	7.62805e-08	-6.27308	Artery_Aorta	2.76737e-11	1.46366e-08	6.65845	Brain_Hypothalamus	9.15291e-06	0.000888748	4.43627	NA	NA	NA	1	1	1	0	3	-1.98593	-5.90084	2.19538	-6.37229	2.03965	-4.10764	NA	NA	0.047041	3.6166e-09	0.0281362	1.86223e-10	0.0413849	3.99726e-05	NA	NA	0.542191	4.36403e-07	0.551159	6.30794e-08	0.610751	0.00282897	NA	NA
ZNF76	3.5397e-10	7.62805e-08	-6.27308	Artery_Aorta	2.76737e-11	1.46366e-08	6.65845	Brain_Nucleus_accumbens_basal_ganglia	9.15291e-06	0.000844115	4.43627	NA	NA	NA	1	1	1	0	3	-1.98593	-5.90084	2.19538	-6.37229	2.03965	-4.10764	NA	NA	0.047041	3.6166e-09	0.0281362	1.86223e-10	0.0413849	3.99726e-05	NA	NA	0.542191	4.36403e-07	0.551159	6.30794e-08	0.590689	0.00266238	NA	NA
ZNF76	3.5397e-10	7.62805e-08	-6.27308	Artery_Aorta	2.76737e-11	1.46366e-08	6.65845	Brain_Substantia_nigra	9.15291e-06	0.00107757	-4.43627	NA	NA	NA	1	1	1	0	3	-1.98593	-5.90084	2.19538	-6.37229	-2.03965	4.10764	NA	NA	0.047041	3.6166e-09	0.0281362	1.86223e-10	0.0413849	3.99726e-05	NA	NA	0.542191	4.36403e-07	0.551159	6.30794e-08	0.60471	0.00322783	NA	NA
ZNF76	3.5397e-10	7.62805e-08	-6.27308	Artery_Aorta	2.76737e-11	1.46366e-08	6.65845	Cells_Cultured_fibroblasts	9.15291e-06	0.000767835	4.43627	NA	NA	NA	1	1	1	0	3	-1.98593	-5.90084	2.19538	-6.37229	2.03965	-4.10764	NA	NA	0.047041	3.6166e-09	0.0281362	1.86223e-10	0.0413849	3.99726e-05	NA	NA	0.542191	4.36403e-07	0.551159	6.30794e-08	0.570474	0.00224834	NA	NA
ZNF76	3.5397e-10	7.62805e-08	-6.27308	Artery_Aorta	2.76737e-11	1.46366e-08	6.65845	Cells_EBV-transformed_lymphocytes	9.15291e-06	0.000651764	4.43627	NA	NA	NA	1	1	1	0	3	-1.98593	-5.90084	2.19538	-6.37229	2.03965	-4.10764	NA	NA	0.047041	3.6166e-09	0.0281362	1.86223e-10	0.0413849	3.99726e-05	NA	NA	0.542191	4.36403e-07	0.551159	6.30794e-08	0.583564	0.0020587	NA	NA
ZNF76	3.5397e-10	7.62805e-08	-6.27308	Artery_Aorta	2.76737e-11	1.46366e-08	6.65845	Colon_Sigmoid	6.11899e-10	1.51998e-07	-6.18733	NA	NA	NA	1	1	1	0	3	-1.98593	-5.90084	2.19538	-6.37229	-1.61486	6.00234	NA	NA	0.047041	3.6166e-09	0.0281362	1.86223e-10	0.106341	1.94495e-09	NA	NA	0.542191	4.36403e-07	0.551159	6.30794e-08	0.703947	4.38149e-07	NA	NA
ZNF76	3.5397e-10	7.62805e-08	-6.27308	Artery_Aorta	2.76737e-11	1.46366e-08	6.65845	Colon_Transverse	2.15056e-10	7.05988e-08	6.35018	NA	NA	NA	1	1	1	0	3	-1.98593	-5.90084	2.19538	-6.37229	2.18327	-6.06726	NA	NA	0.047041	3.6166e-09	0.0281362	1.86223e-10	0.0290161	1.30111e-09	NA	NA	0.542191	4.36403e-07	0.551159	6.30794e-08	0.530883	3.24998e-07	NA	NA
ZNF76	3.5397e-10	7.62805e-08	-6.27308	Artery_Aorta	2.76737e-11	1.46366e-08	6.65845	Esophagus_Gastroesophageal_Junction	9.15291e-06	0.000757206	4.43627	NA	NA	NA	1	1	1	0	3	-1.98593	-5.90084	2.19538	-6.37229	2.03965	-4.10764	NA	NA	0.047041	3.6166e-09	0.0281362	1.86223e-10	0.0413849	3.99726e-05	NA	NA	0.542191	4.36403e-07	0.551159	6.30794e-08	0.582817	0.00229427	NA	NA
ZNF76	3.5397e-10	7.62805e-08	-6.27308	Artery_Aorta	2.76737e-11	1.46366e-08	6.65845	Esophagus_Mucosa	2.15056e-10	6.4185e-08	6.35018	NA	NA	NA	1	1	1	0	3	-1.98593	-5.90084	2.19538	-6.37229	2.18327	-6.06726	NA	NA	0.047041	3.6166e-09	0.0281362	1.86223e-10	0.0290161	1.30111e-09	NA	NA	0.542191	4.36403e-07	0.551159	6.30794e-08	0.524311	2.8213e-07	NA	NA
ZNF76	3.5397e-10	7.62805e-08	-6.27308	Artery_Aorta	2.76737e-11	1.46366e-08	6.65845	Esophagus_Muscularis	2.95992e-10	8.91341e-08	-6.30086	NA	NA	NA	1	1	1	0	3	-1.98593	-5.90084	2.19538	-6.37229	-2.40955	5.96855	NA	NA	0.047041	3.6166e-09	0.0281362	1.86223e-10	0.0159722	2.39377e-09	NA	NA	0.542191	4.36403e-07	0.551159	6.30794e-08	0.441481	5.09507e-07	NA	NA
ZNF76	3.5397e-10	7.62805e-08	-6.27308	Artery_Aorta	2.76737e-11	1.46366e-08	6.65845	Heart_Atrial_Appendage	9.15291e-06	0.000817338	4.43627	NA	NA	NA	1	1	1	0	3	-1.98593	-5.90084	2.19538	-6.37229	2.03965	-4.10764	NA	NA	0.047041	3.6166e-09	0.0281362	1.86223e-10	0.0413849	3.99726e-05	NA	NA	0.542191	4.36403e-07	0.551159	6.30794e-08	0.566593	0.00253963	NA	NA
ZNF76	3.5397e-10	7.62805e-08	-6.27308	Artery_Aorta	2.76737e-11	1.46366e-08	6.65845	Kidney_Cortex	9.15291e-06	0.000935576	4.43627	NA	NA	NA	1	1	1	0	3	-1.98593	-5.90084	2.19538	-6.37229	2.03965	-4.10764	NA	NA	0.047041	3.6166e-09	0.0281362	1.86223e-10	0.0413849	3.99726e-05	NA	NA	0.542191	4.36403e-07	0.551159	6.30794e-08	0.592071	0.00296181	NA	NA
ZNF76	3.5397e-10	7.62805e-08	-6.27308	Artery_Aorta	2.76737e-11	1.46366e-08	6.65845	Lung	2.15056e-10	6.22854e-08	-6.35018	NA	NA	NA	1	1	1	0	3	-1.98593	-5.90084	2.19538	-6.37229	-2.18327	6.06726	NA	NA	0.047041	3.6166e-09	0.0281362	1.86223e-10	0.0290161	1.30111e-09	NA	NA	0.542191	4.36403e-07	0.551159	6.30794e-08	0.503957	3.09143e-07	NA	NA
ZNF76	3.5397e-10	7.62805e-08	-6.27308	Artery_Aorta	2.76737e-11	1.46366e-08	6.65845	Nerve_Tibial	9.15291e-06	0.000791858	4.43627	NA	NA	NA	1	1	1	0	3	-1.98593	-5.90084	2.19538	-6.37229	2.03965	-4.10764	NA	NA	0.047041	3.6166e-09	0.0281362	1.86223e-10	0.0413849	3.99726e-05	NA	NA	0.542191	4.36403e-07	0.551159	6.30794e-08	0.57536	0.00243991	NA	NA
ZNF76	3.5397e-10	7.62805e-08	-6.27308	Artery_Aorta	2.76737e-11	1.46366e-08	6.65845	Pancreas	9.15291e-06	0.00080627	-4.43627	NA	NA	NA	1	1	1	0	3	-1.98593	-5.90084	2.19538	-6.37229	-2.03965	4.10764	NA	NA	0.047041	3.6166e-09	0.0281362	1.86223e-10	0.0413849	3.99726e-05	NA	NA	0.542191	4.36403e-07	0.551159	6.30794e-08	0.581645	0.00249398	NA	NA
ZNF76	3.5397e-10	7.62805e-08	-6.27308	Artery_Aorta	2.76737e-11	1.46366e-08	6.65845	Pituitary	9.15291e-06	0.00082436	4.43627	NA	NA	NA	1	1	1	0	3	-1.98593	-5.90084	2.19538	-6.37229	2.03965	-4.10764	NA	NA	0.047041	3.6166e-09	0.0281362	1.86223e-10	0.0413849	3.99726e-05	NA	NA	0.542191	4.36403e-07	0.551159	6.30794e-08	0.599992	0.00238464	NA	NA
ZNF76	3.5397e-10	7.62805e-08	-6.27308	Artery_Aorta	2.76737e-11	1.46366e-08	6.65845	Prostate	9.15291e-06	0.000778316	4.43627	NA	NA	NA	1	1	1	0	3	-1.98593	-5.90084	2.19538	-6.37229	2.03965	-4.10764	NA	NA	0.047041	3.6166e-09	0.0281362	1.86223e-10	0.0413849	3.99726e-05	NA	NA	0.542191	4.36403e-07	0.551159	6.30794e-08	0.589851	0.00237279	NA	NA
ZNF76	3.5397e-10	7.62805e-08	-6.27308	Artery_Aorta	2.76737e-11	1.46366e-08	6.65845	Skin_Not_Sun_Exposed_Suprapubic	2.15056e-10	7.64746e-08	-6.35018	NA	NA	NA	1	1	1	0	3	-1.98593	-5.90084	2.19538	-6.37229	-2.18327	6.06726	NA	NA	0.047041	3.6166e-09	0.0281362	1.86223e-10	0.0290161	1.30111e-09	NA	NA	0.542191	4.36403e-07	0.551159	6.30794e-08	0.52884	3.06348e-07	NA	NA
ZNF76	3.5397e-10	7.62805e-08	-6.27308	Artery_Aorta	2.76737e-11	1.46366e-08	6.65845	Skin_Sun_Exposed_Lower_leg	2.76737e-11	8.69049e-09	-6.65845	NA	NA	NA	1	1	1	0	3	-1.98593	-5.90084	2.19538	-6.37229	-2.19538	6.37229	NA	NA	0.047041	3.6166e-09	0.0281362	1.86223e-10	0.0281362	1.86223e-10	NA	NA	0.542191	4.36403e-07	0.551159	6.30794e-08	0.529031	5.10827e-08	NA	NA
ZNF76	3.5397e-10	7.62805e-08	-6.27308	Artery_Aorta	2.76737e-11	1.46366e-08	6.65845	Spleen	2.15056e-10	6.54075e-08	-6.35018	NA	NA	NA	1	1	1	0	3	-1.98593	-5.90084	2.19538	-6.37229	-2.18327	6.06726	NA	NA	0.047041	3.6166e-09	0.0281362	1.86223e-10	0.0290161	1.30111e-09	NA	NA	0.542191	4.36403e-07	0.551159	6.30794e-08	0.529042	2.98043e-07	NA	NA
ZNF76	3.5397e-10	7.62805e-08	-6.27308	Artery_Aorta	2.76737e-11	1.46366e-08	6.65845	Stomach	9.15291e-06	0.000765837	4.43627	NA	NA	NA	1	1	1	0	3	-1.98593	-5.90084	2.19538	-6.37229	2.03965	-4.10764	NA	NA	0.047041	3.6166e-09	0.0281362	1.86223e-10	0.0413849	3.99726e-05	NA	NA	0.542191	4.36403e-07	0.551159	6.30794e-08	0.590486	0.0024505	NA	NA
ZNF76	3.5397e-10	7.62805e-08	-6.27308	Artery_Aorta	2.76737e-11	1.46366e-08	6.65845	Testis	9.15291e-06	0.000852149	4.43627	NA	NA	NA	1	1	1	0	3	-1.98593	-5.90084	2.19538	-6.37229	2.03965	-4.10764	NA	NA	0.047041	3.6166e-09	0.0281362	1.86223e-10	0.0413849	3.99726e-05	NA	NA	0.542191	4.36403e-07	0.551159	6.30794e-08	0.599373	0.00268249	NA	NA
ZNF76	3.5397e-10	7.62805e-08	-6.27308	Artery_Aorta	2.76737e-11	1.46366e-08	6.65845	Thyroid	9.15291e-06	0.000750064	4.43627	NA	NA	NA	1	1	1	0	3	-1.98593	-5.90084	2.19538	-6.37229	2.03965	-4.10764	NA	NA	0.047041	3.6166e-09	0.0281362	1.86223e-10	0.0413849	3.99726e-05	NA	NA	0.542191	4.36403e-07	0.551159	6.30794e-08	0.569573	0.00226321	NA	NA
ZNF76	3.5397e-10	7.62805e-08	-6.27308	Artery_Aorta	2.76737e-11	1.46366e-08	6.65845	Vagina	2.15056e-10	7.63352e-08	-6.35018	NA	NA	NA	1	1	1	0	3	-1.98593	-5.90084	2.19538	-6.37229	-2.18327	6.06726	NA	NA	0.047041	3.6166e-09	0.0281362	1.86223e-10	0.0290161	1.30111e-09	NA	NA	0.542191	4.36403e-07	0.551159	6.30794e-08	0.519825	3.46704e-07	NA	NA
ZNF76	3.5397e-10	7.62805e-08	-6.27308	Artery_Aorta	2.76737e-11	1.46366e-08	6.65845	Whole_Blood	2.15056e-10	5.79157e-08	-6.35018	NA	NA	NA	1	1	1	0	3	-1.98593	-5.90084	2.19538	-6.37229	-2.18327	6.06726	NA	NA	0.047041	3.6166e-09	0.0281362	1.86223e-10	0.0290161	1.30111e-09	NA	NA	0.542191	4.36403e-07	0.551159	6.30794e-08	0.54834	2.87995e-07	NA	NA
ZNF76	3.5397e-10	7.62805e-08	-6.27308	Artery_Aorta	2.76737e-11	1.46366e-08	6.65845	smultixcan	4.12918e-10	1.07719e-07	2.28908	NA	NA	NA	1	1	1	0	3	-1.98593	-5.90084	2.19538	-6.37229	0.132397	-2.29554	NA	NA	0.047041	3.6166e-09	0.0281362	1.86223e-10	0.0874166	2.09659e-09	NA	NA	0.542191	4.36403e-07	0.551159	6.30794e-08	0.661631	4.67807e-07	NA	NA
ZNF76	3.5397e-10	7.62805e-08	-6.27308	Artery_Tibial	2.95992e-10	8.96939e-08	6.30086	Adipose_Subcutaneous	2.15056e-10	6.39501e-08	6.35018	NA	NA	NA	1	1	1	0	3	-1.98593	-5.90084	2.40955	-5.96855	2.18327	-6.06726	NA	NA	0.047041	3.6166e-09	0.0159722	2.39377e-09	0.0290161	1.30111e-09	NA	NA	0.542191	4.36403e-07	0.509055	6.09694e-07	0.527206	3.13807e-07	NA	NA
ZNF76	3.5397e-10	7.62805e-08	-6.27308	Artery_Tibial	2.95992e-10	8.96939e-08	6.30086	Adipose_Visceral_Omentum	9.15291e-06	0.000756769	4.43627	NA	NA	NA	1	1	1	0	3	-1.98593	-5.90084	2.40955	-5.96855	2.03965	-4.10764	NA	NA	0.047041	3.6166e-09	0.0159722	2.39377e-09	0.0413849	3.99726e-05	NA	NA	0.542191	4.36403e-07	0.509055	6.09694e-07	0.577484	0.00235213	NA	NA
ZNF76	3.5397e-10	7.62805e-08	-6.27308	Artery_Tibial	2.95992e-10	8.96939e-08	6.30086	Adrenal_Gland	2.15056e-10	6.64077e-08	6.35018	NA	NA	NA	1	1	1	0	3	-1.98593	-5.90084	2.40955	-5.96855	2.18327	-6.06726	NA	NA	0.047041	3.6166e-09	0.0159722	2.39377e-09	0.0290161	1.30111e-09	NA	NA	0.542191	4.36403e-07	0.509055	6.09694e-07	0.538259	3.16535e-07	NA	NA
ZNF76	3.5397e-10	7.62805e-08	-6.27308	Artery_Tibial	2.95992e-10	8.96939e-08	6.30086	Artery_Aorta	9.15291e-06	0.000715985	4.43627	NA	NA	NA	1	1	1	0	3	-1.98593	-5.90084	2.40955	-5.96855	2.03965	-4.10764	NA	NA	0.047041	3.6166e-09	0.0159722	2.39377e-09	0.0413849	3.99726e-05	NA	NA	0.542191	4.36403e-07	0.509055	6.09694e-07	0.578228	0.00226197	NA	NA
ZNF76	3.5397e-10	7.62805e-08	-6.27308	Artery_Tibial	2.95992e-10	8.96939e-08	6.30086	Artery_Coronary	2.15056e-10	6.87865e-08	-6.35018	NA	NA	NA	1	1	1	0	3	-1.98593	-5.90084	2.40955	-5.96855	-2.18327	6.06726	NA	NA	0.047041	3.6166e-09	0.0159722	2.39377e-09	0.0290161	1.30111e-09	NA	NA	0.542191	4.36403e-07	0.509055	6.09694e-07	0.521211	3.20225e-07	NA	NA
ZNF76	3.5397e-10	7.62805e-08	-6.27308	Artery_Tibial	2.95992e-10	8.96939e-08	6.30086	Artery_Tibial	9.15291e-06	0.000752152	4.43627	NA	NA	NA	1	1	1	0	3	-1.98593	-5.90084	2.40955	-5.96855	2.03965	-4.10764	NA	NA	0.047041	3.6166e-09	0.0159722	2.39377e-09	0.0413849	3.99726e-05	NA	NA	0.542191	4.36403e-07	0.509055	6.09694e-07	0.584968	0.00223069	NA	NA
ZNF76	3.5397e-10	7.62805e-08	-6.27308	Artery_Tibial	2.95992e-10	8.96939e-08	6.30086	Brain_Amygdala	9.15291e-06	0.000929623	4.43627	NA	NA	NA	1	1	1	0	3	-1.98593	-5.90084	2.40955	-5.96855	2.03965	-4.10764	NA	NA	0.047041	3.6166e-09	0.0159722	2.39377e-09	0.0413849	3.99726e-05	NA	NA	0.542191	4.36403e-07	0.509055	6.09694e-07	0.621824	0.00293986	NA	NA
ZNF76	3.5397e-10	7.62805e-08	-6.27308	Artery_Tibial	2.95992e-10	8.96939e-08	6.30086	Brain_Anterior_cingulate_cortex_BA24	9.15291e-06	0.000829343	4.43627	NA	NA	NA	1	1	1	0	3	-1.98593	-5.90084	2.40955	-5.96855	2.03965	-4.10764	NA	NA	0.047041	3.6166e-09	0.0159722	2.39377e-09	0.0413849	3.99726e-05	NA	NA	0.542191	4.36403e-07	0.509055	6.09694e-07	0.61951	0.00277381	NA	NA
ZNF76	3.5397e-10	7.62805e-08	-6.27308	Artery_Tibial	2.95992e-10	8.96939e-08	6.30086	Brain_Caudate_basal_ganglia	9.15291e-06	0.000845868	4.43627	NA	NA	NA	1	1	1	0	3	-1.98593	-5.90084	2.40955	-5.96855	2.03965	-4.10764	NA	NA	0.047041	3.6166e-09	0.0159722	2.39377e-09	0.0413849	3.99726e-05	NA	NA	0.542191	4.36403e-07	0.509055	6.09694e-07	0.611882	0.00259522	NA	NA
ZNF76	3.5397e-10	7.62805e-08	-6.27308	Artery_Tibial	2.95992e-10	8.96939e-08	6.30086	Brain_Hypothalamus	9.15291e-06	0.000888748	4.43627	NA	NA	NA	1	1	1	0	3	-1.98593	-5.90084	2.40955	-5.96855	2.03965	-4.10764	NA	NA	0.047041	3.6166e-09	0.0159722	2.39377e-09	0.0413849	3.99726e-05	NA	NA	0.542191	4.36403e-07	0.509055	6.09694e-07	0.610751	0.00282897	NA	NA
ZNF76	3.5397e-10	7.62805e-08	-6.27308	Artery_Tibial	2.95992e-10	8.96939e-08	6.30086	Brain_Nucleus_accumbens_basal_ganglia	9.15291e-06	0.000844115	4.43627	NA	NA	NA	1	1	1	0	3	-1.98593	-5.90084	2.40955	-5.96855	2.03965	-4.10764	NA	NA	0.047041	3.6166e-09	0.0159722	2.39377e-09	0.0413849	3.99726e-05	NA	NA	0.542191	4.36403e-07	0.509055	6.09694e-07	0.590689	0.00266238	NA	NA
ZNF76	3.5397e-10	7.62805e-08	-6.27308	Artery_Tibial	2.95992e-10	8.96939e-08	6.30086	Brain_Substantia_nigra	9.15291e-06	0.00107757	-4.43627	NA	NA	NA	1	1	1	0	3	-1.98593	-5.90084	2.40955	-5.96855	-2.03965	4.10764	NA	NA	0.047041	3.6166e-09	0.0159722	2.39377e-09	0.0413849	3.99726e-05	NA	NA	0.542191	4.36403e-07	0.509055	6.09694e-07	0.60471	0.00322783	NA	NA
ZNF76	3.5397e-10	7.62805e-08	-6.27308	Artery_Tibial	2.95992e-10	8.96939e-08	6.30086	Cells_Cultured_fibroblasts	9.15291e-06	0.000767835	4.43627	NA	NA	NA	1	1	1	0	3	-1.98593	-5.90084	2.40955	-5.96855	2.03965	-4.10764	NA	NA	0.047041	3.6166e-09	0.0159722	2.39377e-09	0.0413849	3.99726e-05	NA	NA	0.542191	4.36403e-07	0.509055	6.09694e-07	0.570474	0.00224834	NA	NA
ZNF76	3.5397e-10	7.62805e-08	-6.27308	Artery_Tibial	2.95992e-10	8.96939e-08	6.30086	Cells_EBV-transformed_lymphocytes	9.15291e-06	0.000651764	4.43627	NA	NA	NA	1	1	1	0	3	-1.98593	-5.90084	2.40955	-5.96855	2.03965	-4.10764	NA	NA	0.047041	3.6166e-09	0.0159722	2.39377e-09	0.0413849	3.99726e-05	NA	NA	0.542191	4.36403e-07	0.509055	6.09694e-07	0.583564	0.0020587	NA	NA
ZNF76	3.5397e-10	7.62805e-08	-6.27308	Artery_Tibial	2.95992e-10	8.96939e-08	6.30086	Colon_Sigmoid	6.11899e-10	1.51998e-07	-6.18733	NA	NA	NA	1	1	1	0	3	-1.98593	-5.90084	2.40955	-5.96855	-1.61486	6.00234	NA	NA	0.047041	3.6166e-09	0.0159722	2.39377e-09	0.106341	1.94495e-09	NA	NA	0.542191	4.36403e-07	0.509055	6.09694e-07	0.703947	4.38149e-07	NA	NA
ZNF76	3.5397e-10	7.62805e-08	-6.27308	Artery_Tibial	2.95992e-10	8.96939e-08	6.30086	Colon_Transverse	2.15056e-10	7.05988e-08	6.35018	NA	NA	NA	1	1	1	0	3	-1.98593	-5.90084	2.40955	-5.96855	2.18327	-6.06726	NA	NA	0.047041	3.6166e-09	0.0159722	2.39377e-09	0.0290161	1.30111e-09	NA	NA	0.542191	4.36403e-07	0.509055	6.09694e-07	0.530883	3.24998e-07	NA	NA
ZNF76	3.5397e-10	7.62805e-08	-6.27308	Artery_Tibial	2.95992e-10	8.96939e-08	6.30086	Esophagus_Gastroesophageal_Junction	9.15291e-06	0.000757206	4.43627	NA	NA	NA	1	1	1	0	3	-1.98593	-5.90084	2.40955	-5.96855	2.03965	-4.10764	NA	NA	0.047041	3.6166e-09	0.0159722	2.39377e-09	0.0413849	3.99726e-05	NA	NA	0.542191	4.36403e-07	0.509055	6.09694e-07	0.582817	0.00229427	NA	NA
ZNF76	3.5397e-10	7.62805e-08	-6.27308	Artery_Tibial	2.95992e-10	8.96939e-08	6.30086	Esophagus_Mucosa	2.15056e-10	6.4185e-08	6.35018	NA	NA	NA	1	1	1	0	3	-1.98593	-5.90084	2.40955	-5.96855	2.18327	-6.06726	NA	NA	0.047041	3.6166e-09	0.0159722	2.39377e-09	0.0290161	1.30111e-09	NA	NA	0.542191	4.36403e-07	0.509055	6.09694e-07	0.524311	2.8213e-07	NA	NA
ZNF76	3.5397e-10	7.62805e-08	-6.27308	Artery_Tibial	2.95992e-10	8.96939e-08	6.30086	Esophagus_Muscularis	2.95992e-10	8.91341e-08	-6.30086	NA	NA	NA	1	1	1	0	3	-1.98593	-5.90084	2.40955	-5.96855	-2.40955	5.96855	NA	NA	0.047041	3.6166e-09	0.0159722	2.39377e-09	0.0159722	2.39377e-09	NA	NA	0.542191	4.36403e-07	0.509055	6.09694e-07	0.441481	5.09507e-07	NA	NA
ZNF76	3.5397e-10	7.62805e-08	-6.27308	Artery_Tibial	2.95992e-10	8.96939e-08	6.30086	Heart_Atrial_Appendage	9.15291e-06	0.000817338	4.43627	NA	NA	NA	1	1	1	0	3	-1.98593	-5.90084	2.40955	-5.96855	2.03965	-4.10764	NA	NA	0.047041	3.6166e-09	0.0159722	2.39377e-09	0.0413849	3.99726e-05	NA	NA	0.542191	4.36403e-07	0.509055	6.09694e-07	0.566593	0.00253963	NA	NA
ZNF76	3.5397e-10	7.62805e-08	-6.27308	Artery_Tibial	2.95992e-10	8.96939e-08	6.30086	Kidney_Cortex	9.15291e-06	0.000935576	4.43627	NA	NA	NA	1	1	1	0	3	-1.98593	-5.90084	2.40955	-5.96855	2.03965	-4.10764	NA	NA	0.047041	3.6166e-09	0.0159722	2.39377e-09	0.0413849	3.99726e-05	NA	NA	0.542191	4.36403e-07	0.509055	6.09694e-07	0.592071	0.00296181	NA	NA
ZNF76	3.5397e-10	7.62805e-08	-6.27308	Artery_Tibial	2.95992e-10	8.96939e-08	6.30086	Lung	2.15056e-10	6.22854e-08	-6.35018	NA	NA	NA	1	1	1	0	3	-1.98593	-5.90084	2.40955	-5.96855	-2.18327	6.06726	NA	NA	0.047041	3.6166e-09	0.0159722	2.39377e-09	0.0290161	1.30111e-09	NA	NA	0.542191	4.36403e-07	0.509055	6.09694e-07	0.503957	3.09143e-07	NA	NA
ZNF76	3.5397e-10	7.62805e-08	-6.27308	Artery_Tibial	2.95992e-10	8.96939e-08	6.30086	Nerve_Tibial	9.15291e-06	0.000791858	4.43627	NA	NA	NA	1	1	1	0	3	-1.98593	-5.90084	2.40955	-5.96855	2.03965	-4.10764	NA	NA	0.047041	3.6166e-09	0.0159722	2.39377e-09	0.0413849	3.99726e-05	NA	NA	0.542191	4.36403e-07	0.509055	6.09694e-07	0.57536	0.00243991	NA	NA
ZNF76	3.5397e-10	7.62805e-08	-6.27308	Artery_Tibial	2.95992e-10	8.96939e-08	6.30086	Pancreas	9.15291e-06	0.00080627	-4.43627	NA	NA	NA	1	1	1	0	3	-1.98593	-5.90084	2.40955	-5.96855	-2.03965	4.10764	NA	NA	0.047041	3.6166e-09	0.0159722	2.39377e-09	0.0413849	3.99726e-05	NA	NA	0.542191	4.36403e-07	0.509055	6.09694e-07	0.581645	0.00249398	NA	NA
ZNF76	3.5397e-10	7.62805e-08	-6.27308	Artery_Tibial	2.95992e-10	8.96939e-08	6.30086	Pituitary	9.15291e-06	0.00082436	4.43627	NA	NA	NA	1	1	1	0	3	-1.98593	-5.90084	2.40955	-5.96855	2.03965	-4.10764	NA	NA	0.047041	3.6166e-09	0.0159722	2.39377e-09	0.0413849	3.99726e-05	NA	NA	0.542191	4.36403e-07	0.509055	6.09694e-07	0.599992	0.00238464	NA	NA
ZNF76	3.5397e-10	7.62805e-08	-6.27308	Artery_Tibial	2.95992e-10	8.96939e-08	6.30086	Prostate	9.15291e-06	0.000778316	4.43627	NA	NA	NA	1	1	1	0	3	-1.98593	-5.90084	2.40955	-5.96855	2.03965	-4.10764	NA	NA	0.047041	3.6166e-09	0.0159722	2.39377e-09	0.0413849	3.99726e-05	NA	NA	0.542191	4.36403e-07	0.509055	6.09694e-07	0.589851	0.00237279	NA	NA
ZNF76	3.5397e-10	7.62805e-08	-6.27308	Artery_Tibial	2.95992e-10	8.96939e-08	6.30086	Skin_Not_Sun_Exposed_Suprapubic	2.15056e-10	7.64746e-08	-6.35018	NA	NA	NA	1	1	1	0	3	-1.98593	-5.90084	2.40955	-5.96855	-2.18327	6.06726	NA	NA	0.047041	3.6166e-09	0.0159722	2.39377e-09	0.0290161	1.30111e-09	NA	NA	0.542191	4.36403e-07	0.509055	6.09694e-07	0.52884	3.06348e-07	NA	NA
ZNF76	3.5397e-10	7.62805e-08	-6.27308	Artery_Tibial	2.95992e-10	8.96939e-08	6.30086	Skin_Sun_Exposed_Lower_leg	2.76737e-11	8.69049e-09	-6.65845	NA	NA	NA	1	1	1	0	3	-1.98593	-5.90084	2.40955	-5.96855	-2.19538	6.37229	NA	NA	0.047041	3.6166e-09	0.0159722	2.39377e-09	0.0281362	1.86223e-10	NA	NA	0.542191	4.36403e-07	0.509055	6.09694e-07	0.529031	5.10827e-08	NA	NA
ZNF76	3.5397e-10	7.62805e-08	-6.27308	Artery_Tibial	2.95992e-10	8.96939e-08	6.30086	Spleen	2.15056e-10	6.54075e-08	-6.35018	NA	NA	NA	1	1	1	0	3	-1.98593	-5.90084	2.40955	-5.96855	-2.18327	6.06726	NA	NA	0.047041	3.6166e-09	0.0159722	2.39377e-09	0.0290161	1.30111e-09	NA	NA	0.542191	4.36403e-07	0.509055	6.09694e-07	0.529042	2.98043e-07	NA	NA
ZNF76	3.5397e-10	7.62805e-08	-6.27308	Artery_Tibial	2.95992e-10	8.96939e-08	6.30086	Stomach	9.15291e-06	0.000765837	4.43627	NA	NA	NA	1	1	1	0	3	-1.98593	-5.90084	2.40955	-5.96855	2.03965	-4.10764	NA	NA	0.047041	3.6166e-09	0.0159722	2.39377e-09	0.0413849	3.99726e-05	NA	NA	0.542191	4.36403e-07	0.509055	6.09694e-07	0.590486	0.0024505	NA	NA
ZNF76	3.5397e-10	7.62805e-08	-6.27308	Artery_Tibial	2.95992e-10	8.96939e-08	6.30086	Testis	9.15291e-06	0.000852149	4.43627	NA	NA	NA	1	1	1	0	3	-1.98593	-5.90084	2.40955	-5.96855	2.03965	-4.10764	NA	NA	0.047041	3.6166e-09	0.0159722	2.39377e-09	0.0413849	3.99726e-05	NA	NA	0.542191	4.36403e-07	0.509055	6.09694e-07	0.599373	0.00268249	NA	NA
ZNF76	3.5397e-10	7.62805e-08	-6.27308	Artery_Tibial	2.95992e-10	8.96939e-08	6.30086	Thyroid	9.15291e-06	0.000750064	4.43627	NA	NA	NA	1	1	1	0	3	-1.98593	-5.90084	2.40955	-5.96855	2.03965	-4.10764	NA	NA	0.047041	3.6166e-09	0.0159722	2.39377e-09	0.0413849	3.99726e-05	NA	NA	0.542191	4.36403e-07	0.509055	6.09694e-07	0.569573	0.00226321	NA	NA
ZNF76	3.5397e-10	7.62805e-08	-6.27308	Artery_Tibial	2.95992e-10	8.96939e-08	6.30086	Vagina	2.15056e-10	7.63352e-08	-6.35018	NA	NA	NA	1	1	1	0	3	-1.98593	-5.90084	2.40955	-5.96855	-2.18327	6.06726	NA	NA	0.047041	3.6166e-09	0.0159722	2.39377e-09	0.0290161	1.30111e-09	NA	NA	0.542191	4.36403e-07	0.509055	6.09694e-07	0.519825	3.46704e-07	NA	NA
ZNF76	3.5397e-10	7.62805e-08	-6.27308	Artery_Tibial	2.95992e-10	8.96939e-08	6.30086	Whole_Blood	2.15056e-10	5.79157e-08	-6.35018	NA	NA	NA	1	1	1	0	3	-1.98593	-5.90084	2.40955	-5.96855	-2.18327	6.06726	NA	NA	0.047041	3.6166e-09	0.0159722	2.39377e-09	0.0290161	1.30111e-09	NA	NA	0.542191	4.36403e-07	0.509055	6.09694e-07	0.54834	2.87995e-07	NA	NA
ZNF76	3.5397e-10	7.62805e-08	-6.27308	Artery_Tibial	2.95992e-10	8.96939e-08	6.30086	smultixcan	4.12918e-10	1.07719e-07	2.28908	NA	NA	NA	1	1	1	0	3	-1.98593	-5.90084	2.40955	-5.96855	0.132397	-2.29554	NA	NA	0.047041	3.6166e-09	0.0159722	2.39377e-09	0.0874166	2.09659e-09	NA	NA	0.542191	4.36403e-07	0.509055	6.09694e-07	0.661631	4.67807e-07	NA	NA
ZNF76	3.5397e-10	7.62805e-08	-6.27308	Brain_Cerebellar_Hemisphere	9.15291e-06	0.000997566	4.43627	Adipose_Subcutaneous	2.15056e-10	6.39501e-08	6.35018	NA	NA	NA	1	1	1	0	3	-1.98593	-5.90084	2.03965	-4.10764	2.18327	-6.06726	NA	NA	0.047041	3.6166e-09	0.0413849	3.99726e-05	0.0290161	1.30111e-09	NA	NA	0.542191	4.36403e-07	0.626284	0.00295054	0.527206	3.13807e-07	NA	NA
ZNF76	3.5397e-10	7.62805e-08	-6.27308	Brain_Cerebellar_Hemisphere	9.15291e-06	0.000997566	4.43627	Adipose_Visceral_Omentum	9.15291e-06	0.000756769	4.43627	NA	NA	NA	1	1	1	0	3	-1.98593	-5.90084	2.03965	-4.10764	2.03965	-4.10764	NA	NA	0.047041	3.6166e-09	0.0413849	3.99726e-05	0.0413849	3.99726e-05	NA	NA	0.542191	4.36403e-07	0.626284	0.00295054	0.577484	0.00235213	NA	NA
ZNF76	3.5397e-10	7.62805e-08	-6.27308	Brain_Cerebellar_Hemisphere	9.15291e-06	0.000997566	4.43627	Adrenal_Gland	2.15056e-10	6.64077e-08	6.35018	NA	NA	NA	1	1	1	0	3	-1.98593	-5.90084	2.03965	-4.10764	2.18327	-6.06726	NA	NA	0.047041	3.6166e-09	0.0413849	3.99726e-05	0.0290161	1.30111e-09	NA	NA	0.542191	4.36403e-07	0.626284	0.00295054	0.538259	3.16535e-07	NA	NA
ZNF76	3.5397e-10	7.62805e-08	-6.27308	Brain_Cerebellar_Hemisphere	9.15291e-06	0.000997566	4.43627	Artery_Aorta	9.15291e-06	0.000715985	4.43627	NA	NA	NA	1	1	1	0	3	-1.98593	-5.90084	2.03965	-4.10764	2.03965	-4.10764	NA	NA	0.047041	3.6166e-09	0.0413849	3.99726e-05	0.0413849	3.99726e-05	NA	NA	0.542191	4.36403e-07	0.626284	0.00295054	0.578228	0.00226197	NA	NA
ZNF76	3.5397e-10	7.62805e-08	-6.27308	Brain_Cerebellar_Hemisphere	9.15291e-06	0.000997566	4.43627	Artery_Coronary	2.15056e-10	6.87865e-08	-6.35018	NA	NA	NA	1	1	1	0	3	-1.98593	-5.90084	2.03965	-4.10764	-2.18327	6.06726	NA	NA	0.047041	3.6166e-09	0.0413849	3.99726e-05	0.0290161	1.30111e-09	NA	NA	0.542191	4.36403e-07	0.626284	0.00295054	0.521211	3.20225e-07	NA	NA
ZNF76	3.5397e-10	7.62805e-08	-6.27308	Brain_Cerebellar_Hemisphere	9.15291e-06	0.000997566	4.43627	Artery_Tibial	9.15291e-06	0.000752152	4.43627	NA	NA	NA	1	1	1	0	3	-1.98593	-5.90084	2.03965	-4.10764	2.03965	-4.10764	NA	NA	0.047041	3.6166e-09	0.0413849	3.99726e-05	0.0413849	3.99726e-05	NA	NA	0.542191	4.36403e-07	0.626284	0.00295054	0.584968	0.00223069	NA	NA
ZNF76	3.5397e-10	7.62805e-08	-6.27308	Brain_Cerebellar_Hemisphere	9.15291e-06	0.000997566	4.43627	Brain_Amygdala	9.15291e-06	0.000929623	4.43627	NA	NA	NA	1	1	1	0	3	-1.98593	-5.90084	2.03965	-4.10764	2.03965	-4.10764	NA	NA	0.047041	3.6166e-09	0.0413849	3.99726e-05	0.0413849	3.99726e-05	NA	NA	0.542191	4.36403e-07	0.626284	0.00295054	0.621824	0.00293986	NA	NA
ZNF76	3.5397e-10	7.62805e-08	-6.27308	Brain_Cerebellar_Hemisphere	9.15291e-06	0.000997566	4.43627	Brain_Anterior_cingulate_cortex_BA24	9.15291e-06	0.000829343	4.43627	NA	NA	NA	1	1	1	0	3	-1.98593	-5.90084	2.03965	-4.10764	2.03965	-4.10764	NA	NA	0.047041	3.6166e-09	0.0413849	3.99726e-05	0.0413849	3.99726e-05	NA	NA	0.542191	4.36403e-07	0.626284	0.00295054	0.61951	0.00277381	NA	NA
ZNF76	3.5397e-10	7.62805e-08	-6.27308	Brain_Cerebellar_Hemisphere	9.15291e-06	0.000997566	4.43627	Brain_Caudate_basal_ganglia	9.15291e-06	0.000845868	4.43627	NA	NA	NA	1	1	1	0	3	-1.98593	-5.90084	2.03965	-4.10764	2.03965	-4.10764	NA	NA	0.047041	3.6166e-09	0.0413849	3.99726e-05	0.0413849	3.99726e-05	NA	NA	0.542191	4.36403e-07	0.626284	0.00295054	0.611882	0.00259522	NA	NA
ZNF76	3.5397e-10	7.62805e-08	-6.27308	Brain_Cerebellar_Hemisphere	9.15291e-06	0.000997566	4.43627	Brain_Hypothalamus	9.15291e-06	0.000888748	4.43627	NA	NA	NA	1	1	1	0	3	-1.98593	-5.90084	2.03965	-4.10764	2.03965	-4.10764	NA	NA	0.047041	3.6166e-09	0.0413849	3.99726e-05	0.0413849	3.99726e-05	NA	NA	0.542191	4.36403e-07	0.626284	0.00295054	0.610751	0.00282897	NA	NA
ZNF76	3.5397e-10	7.62805e-08	-6.27308	Brain_Cerebellar_Hemisphere	9.15291e-06	0.000997566	4.43627	Brain_Nucleus_accumbens_basal_ganglia	9.15291e-06	0.000844115	4.43627	NA	NA	NA	1	1	1	0	3	-1.98593	-5.90084	2.03965	-4.10764	2.03965	-4.10764	NA	NA	0.047041	3.6166e-09	0.0413849	3.99726e-05	0.0413849	3.99726e-05	NA	NA	0.542191	4.36403e-07	0.626284	0.00295054	0.590689	0.00266238	NA	NA
ZNF76	3.5397e-10	7.62805e-08	-6.27308	Brain_Cerebellar_Hemisphere	9.15291e-06	0.000997566	4.43627	Brain_Substantia_nigra	9.15291e-06	0.00107757	-4.43627	NA	NA	NA	1	1	1	0	3	-1.98593	-5.90084	2.03965	-4.10764	-2.03965	4.10764	NA	NA	0.047041	3.6166e-09	0.0413849	3.99726e-05	0.0413849	3.99726e-05	NA	NA	0.542191	4.36403e-07	0.626284	0.00295054	0.60471	0.00322783	NA	NA
ZNF76	3.5397e-10	7.62805e-08	-6.27308	Brain_Cerebellar_Hemisphere	9.15291e-06	0.000997566	4.43627	Cells_Cultured_fibroblasts	9.15291e-06	0.000767835	4.43627	NA	NA	NA	1	1	1	0	3	-1.98593	-5.90084	2.03965	-4.10764	2.03965	-4.10764	NA	NA	0.047041	3.6166e-09	0.0413849	3.99726e-05	0.0413849	3.99726e-05	NA	NA	0.542191	4.36403e-07	0.626284	0.00295054	0.570474	0.00224834	NA	NA
ZNF76	3.5397e-10	7.62805e-08	-6.27308	Brain_Cerebellar_Hemisphere	9.15291e-06	0.000997566	4.43627	Cells_EBV-transformed_lymphocytes	9.15291e-06	0.000651764	4.43627	NA	NA	NA	1	1	1	0	3	-1.98593	-5.90084	2.03965	-4.10764	2.03965	-4.10764	NA	NA	0.047041	3.6166e-09	0.0413849	3.99726e-05	0.0413849	3.99726e-05	NA	NA	0.542191	4.36403e-07	0.626284	0.00295054	0.583564	0.0020587	NA	NA
ZNF76	3.5397e-10	7.62805e-08	-6.27308	Brain_Cerebellar_Hemisphere	9.15291e-06	0.000997566	4.43627	Colon_Sigmoid	6.11899e-10	1.51998e-07	-6.18733	NA	NA	NA	1	1	1	0	3	-1.98593	-5.90084	2.03965	-4.10764	-1.61486	6.00234	NA	NA	0.047041	3.6166e-09	0.0413849	3.99726e-05	0.106341	1.94495e-09	NA	NA	0.542191	4.36403e-07	0.626284	0.00295054	0.703947	4.38149e-07	NA	NA
ZNF76	3.5397e-10	7.62805e-08	-6.27308	Brain_Cerebellar_Hemisphere	9.15291e-06	0.000997566	4.43627	Colon_Transverse	2.15056e-10	7.05988e-08	6.35018	NA	NA	NA	1	1	1	0	3	-1.98593	-5.90084	2.03965	-4.10764	2.18327	-6.06726	NA	NA	0.047041	3.6166e-09	0.0413849	3.99726e-05	0.0290161	1.30111e-09	NA	NA	0.542191	4.36403e-07	0.626284	0.00295054	0.530883	3.24998e-07	NA	NA
ZNF76	3.5397e-10	7.62805e-08	-6.27308	Brain_Cerebellar_Hemisphere	9.15291e-06	0.000997566	4.43627	Esophagus_Gastroesophageal_Junction	9.15291e-06	0.000757206	4.43627	NA	NA	NA	1	1	1	0	3	-1.98593	-5.90084	2.03965	-4.10764	2.03965	-4.10764	NA	NA	0.047041	3.6166e-09	0.0413849	3.99726e-05	0.0413849	3.99726e-05	NA	NA	0.542191	4.36403e-07	0.626284	0.00295054	0.582817	0.00229427	NA	NA
ZNF76	3.5397e-10	7.62805e-08	-6.27308	Brain_Cerebellar_Hemisphere	9.15291e-06	0.000997566	4.43627	Esophagus_Mucosa	2.15056e-10	6.4185e-08	6.35018	NA	NA	NA	1	1	1	0	3	-1.98593	-5.90084	2.03965	-4.10764	2.18327	-6.06726	NA	NA	0.047041	3.6166e-09	0.0413849	3.99726e-05	0.0290161	1.30111e-09	NA	NA	0.542191	4.36403e-07	0.626284	0.00295054	0.524311	2.8213e-07	NA	NA
ZNF76	3.5397e-10	7.62805e-08	-6.27308	Brain_Cerebellar_Hemisphere	9.15291e-06	0.000997566	4.43627	Esophagus_Muscularis	2.95992e-10	8.91341e-08	-6.30086	NA	NA	NA	1	1	1	0	3	-1.98593	-5.90084	2.03965	-4.10764	-2.40955	5.96855	NA	NA	0.047041	3.6166e-09	0.0413849	3.99726e-05	0.0159722	2.39377e-09	NA	NA	0.542191	4.36403e-07	0.626284	0.00295054	0.441481	5.09507e-07	NA	NA
ZNF76	3.5397e-10	7.62805e-08	-6.27308	Brain_Cerebellar_Hemisphere	9.15291e-06	0.000997566	4.43627	Heart_Atrial_Appendage	9.15291e-06	0.000817338	4.43627	NA	NA	NA	1	1	1	0	3	-1.98593	-5.90084	2.03965	-4.10764	2.03965	-4.10764	NA	NA	0.047041	3.6166e-09	0.0413849	3.99726e-05	0.0413849	3.99726e-05	NA	NA	0.542191	4.36403e-07	0.626284	0.00295054	0.566593	0.00253963	NA	NA
ZNF76	3.5397e-10	7.62805e-08	-6.27308	Brain_Cerebellar_Hemisphere	9.15291e-06	0.000997566	4.43627	Kidney_Cortex	9.15291e-06	0.000935576	4.43627	NA	NA	NA	1	1	1	0	3	-1.98593	-5.90084	2.03965	-4.10764	2.03965	-4.10764	NA	NA	0.047041	3.6166e-09	0.0413849	3.99726e-05	0.0413849	3.99726e-05	NA	NA	0.542191	4.36403e-07	0.626284	0.00295054	0.592071	0.00296181	NA	NA
ZNF76	3.5397e-10	7.62805e-08	-6.27308	Brain_Cerebellar_Hemisphere	9.15291e-06	0.000997566	4.43627	Lung	2.15056e-10	6.22854e-08	-6.35018	NA	NA	NA	1	1	1	0	3	-1.98593	-5.90084	2.03965	-4.10764	-2.18327	6.06726	NA	NA	0.047041	3.6166e-09	0.0413849	3.99726e-05	0.0290161	1.30111e-09	NA	NA	0.542191	4.36403e-07	0.626284	0.00295054	0.503957	3.09143e-07	NA	NA
ZNF76	3.5397e-10	7.62805e-08	-6.27308	Brain_Cerebellar_Hemisphere	9.15291e-06	0.000997566	4.43627	Nerve_Tibial	9.15291e-06	0.000791858	4.43627	NA	NA	NA	1	1	1	0	3	-1.98593	-5.90084	2.03965	-4.10764	2.03965	-4.10764	NA	NA	0.047041	3.6166e-09	0.0413849	3.99726e-05	0.0413849	3.99726e-05	NA	NA	0.542191	4.36403e-07	0.626284	0.00295054	0.57536	0.00243991	NA	NA
ZNF76	3.5397e-10	7.62805e-08	-6.27308	Brain_Cerebellar_Hemisphere	9.15291e-06	0.000997566	4.43627	Pancreas	9.15291e-06	0.00080627	-4.43627	NA	NA	NA	1	1	1	0	3	-1.98593	-5.90084	2.03965	-4.10764	-2.03965	4.10764	NA	NA	0.047041	3.6166e-09	0.0413849	3.99726e-05	0.0413849	3.99726e-05	NA	NA	0.542191	4.36403e-07	0.626284	0.00295054	0.581645	0.00249398	NA	NA
ZNF76	3.5397e-10	7.62805e-08	-6.27308	Brain_Cerebellar_Hemisphere	9.15291e-06	0.000997566	4.43627	Pituitary	9.15291e-06	0.00082436	4.43627	NA	NA	NA	1	1	1	0	3	-1.98593	-5.90084	2.03965	-4.10764	2.03965	-4.10764	NA	NA	0.047041	3.6166e-09	0.0413849	3.99726e-05	0.0413849	3.99726e-05	NA	NA	0.542191	4.36403e-07	0.626284	0.00295054	0.599992	0.00238464	NA	NA
ZNF76	3.5397e-10	7.62805e-08	-6.27308	Brain_Cerebellar_Hemisphere	9.15291e-06	0.000997566	4.43627	Prostate	9.15291e-06	0.000778316	4.43627	NA	NA	NA	1	1	1	0	3	-1.98593	-5.90084	2.03965	-4.10764	2.03965	-4.10764	NA	NA	0.047041	3.6166e-09	0.0413849	3.99726e-05	0.0413849	3.99726e-05	NA	NA	0.542191	4.36403e-07	0.626284	0.00295054	0.589851	0.00237279	NA	NA
ZNF76	3.5397e-10	7.62805e-08	-6.27308	Brain_Cerebellar_Hemisphere	9.15291e-06	0.000997566	4.43627	Skin_Not_Sun_Exposed_Suprapubic	2.15056e-10	7.64746e-08	-6.35018	NA	NA	NA	1	1	1	0	3	-1.98593	-5.90084	2.03965	-4.10764	-2.18327	6.06726	NA	NA	0.047041	3.6166e-09	0.0413849	3.99726e-05	0.0290161	1.30111e-09	NA	NA	0.542191	4.36403e-07	0.626284	0.00295054	0.52884	3.06348e-07	NA	NA
ZNF76	3.5397e-10	7.62805e-08	-6.27308	Brain_Cerebellar_Hemisphere	9.15291e-06	0.000997566	4.43627	Skin_Sun_Exposed_Lower_leg	2.76737e-11	8.69049e-09	-6.65845	NA	NA	NA	1	1	1	0	3	-1.98593	-5.90084	2.03965	-4.10764	-2.19538	6.37229	NA	NA	0.047041	3.6166e-09	0.0413849	3.99726e-05	0.0281362	1.86223e-10	NA	NA	0.542191	4.36403e-07	0.626284	0.00295054	0.529031	5.10827e-08	NA	NA
ZNF76	3.5397e-10	7.62805e-08	-6.27308	Brain_Cerebellar_Hemisphere	9.15291e-06	0.000997566	4.43627	Spleen	2.15056e-10	6.54075e-08	-6.35018	NA	NA	NA	1	1	1	0	3	-1.98593	-5.90084	2.03965	-4.10764	-2.18327	6.06726	NA	NA	0.047041	3.6166e-09	0.0413849	3.99726e-05	0.0290161	1.30111e-09	NA	NA	0.542191	4.36403e-07	0.626284	0.00295054	0.529042	2.98043e-07	NA	NA
ZNF76	3.5397e-10	7.62805e-08	-6.27308	Brain_Cerebellar_Hemisphere	9.15291e-06	0.000997566	4.43627	Stomach	9.15291e-06	0.000765837	4.43627	NA	NA	NA	1	1	1	0	3	-1.98593	-5.90084	2.03965	-4.10764	2.03965	-4.10764	NA	NA	0.047041	3.6166e-09	0.0413849	3.99726e-05	0.0413849	3.99726e-05	NA	NA	0.542191	4.36403e-07	0.626284	0.00295054	0.590486	0.0024505	NA	NA
ZNF76	3.5397e-10	7.62805e-08	-6.27308	Brain_Cerebellar_Hemisphere	9.15291e-06	0.000997566	4.43627	Testis	9.15291e-06	0.000852149	4.43627	NA	NA	NA	1	1	1	0	3	-1.98593	-5.90084	2.03965	-4.10764	2.03965	-4.10764	NA	NA	0.047041	3.6166e-09	0.0413849	3.99726e-05	0.0413849	3.99726e-05	NA	NA	0.542191	4.36403e-07	0.626284	0.00295054	0.599373	0.00268249	NA	NA
ZNF76	3.5397e-10	7.62805e-08	-6.27308	Brain_Cerebellar_Hemisphere	9.15291e-06	0.000997566	4.43627	Thyroid	9.15291e-06	0.000750064	4.43627	NA	NA	NA	1	1	1	0	3	-1.98593	-5.90084	2.03965	-4.10764	2.03965	-4.10764	NA	NA	0.047041	3.6166e-09	0.0413849	3.99726e-05	0.0413849	3.99726e-05	NA	NA	0.542191	4.36403e-07	0.626284	0.00295054	0.569573	0.00226321	NA	NA
ZNF76	3.5397e-10	7.62805e-08	-6.27308	Brain_Cerebellar_Hemisphere	9.15291e-06	0.000997566	4.43627	Vagina	2.15056e-10	7.63352e-08	-6.35018	NA	NA	NA	1	1	1	0	3	-1.98593	-5.90084	2.03965	-4.10764	-2.18327	6.06726	NA	NA	0.047041	3.6166e-09	0.0413849	3.99726e-05	0.0290161	1.30111e-09	NA	NA	0.542191	4.36403e-07	0.626284	0.00295054	0.519825	3.46704e-07	NA	NA
ZNF76	3.5397e-10	7.62805e-08	-6.27308	Brain_Cerebellar_Hemisphere	9.15291e-06	0.000997566	4.43627	Whole_Blood	2.15056e-10	5.79157e-08	-6.35018	NA	NA	NA	1	1	1	0	3	-1.98593	-5.90084	2.03965	-4.10764	-2.18327	6.06726	NA	NA	0.047041	3.6166e-09	0.0413849	3.99726e-05	0.0290161	1.30111e-09	NA	NA	0.542191	4.36403e-07	0.626284	0.00295054	0.54834	2.87995e-07	NA	NA
ZNF76	3.5397e-10	7.62805e-08	-6.27308	Brain_Cerebellar_Hemisphere	9.15291e-06	0.000997566	4.43627	smultixcan	4.12918e-10	1.07719e-07	2.28908	NA	NA	NA	1	1	1	0	3	-1.98593	-5.90084	2.03965	-4.10764	0.132397	-2.29554	NA	NA	0.047041	3.6166e-09	0.0413849	3.99726e-05	0.0874166	2.09659e-09	NA	NA	0.542191	4.36403e-07	0.626284	0.00295054	0.661631	4.67807e-07	NA	NA
ZNF76	3.5397e-10	7.62805e-08	-6.27308	Breast_Mammary_Tissue	2.95992e-10	7.7513e-08	6.30086	Adipose_Subcutaneous	2.15056e-10	6.39501e-08	6.35018	NA	NA	NA	1	1	1	0	3	-1.98593	-5.90084	2.40955	-5.96855	2.18327	-6.06726	NA	NA	0.047041	3.6166e-09	0.0159722	2.39377e-09	0.0290161	1.30111e-09	NA	NA	0.542191	4.36403e-07	0.494144	5.68724e-07	0.527206	3.13807e-07	NA	NA
ZNF76	3.5397e-10	7.62805e-08	-6.27308	Breast_Mammary_Tissue	2.95992e-10	7.7513e-08	6.30086	Adipose_Visceral_Omentum	9.15291e-06	0.000756769	4.43627	NA	NA	NA	1	1	1	0	3	-1.98593	-5.90084	2.40955	-5.96855	2.03965	-4.10764	NA	NA	0.047041	3.6166e-09	0.0159722	2.39377e-09	0.0413849	3.99726e-05	NA	NA	0.542191	4.36403e-07	0.494144	5.68724e-07	0.577484	0.00235213	NA	NA
ZNF76	3.5397e-10	7.62805e-08	-6.27308	Breast_Mammary_Tissue	2.95992e-10	7.7513e-08	6.30086	Adrenal_Gland	2.15056e-10	6.64077e-08	6.35018	NA	NA	NA	1	1	1	0	3	-1.98593	-5.90084	2.40955	-5.96855	2.18327	-6.06726	NA	NA	0.047041	3.6166e-09	0.0159722	2.39377e-09	0.0290161	1.30111e-09	NA	NA	0.542191	4.36403e-07	0.494144	5.68724e-07	0.538259	3.16535e-07	NA	NA
ZNF76	3.5397e-10	7.62805e-08	-6.27308	Breast_Mammary_Tissue	2.95992e-10	7.7513e-08	6.30086	Artery_Aorta	9.15291e-06	0.000715985	4.43627	NA	NA	NA	1	1	1	0	3	-1.98593	-5.90084	2.40955	-5.96855	2.03965	-4.10764	NA	NA	0.047041	3.6166e-09	0.0159722	2.39377e-09	0.0413849	3.99726e-05	NA	NA	0.542191	4.36403e-07	0.494144	5.68724e-07	0.578228	0.00226197	NA	NA
ZNF76	3.5397e-10	7.62805e-08	-6.27308	Breast_Mammary_Tissue	2.95992e-10	7.7513e-08	6.30086	Artery_Coronary	2.15056e-10	6.87865e-08	-6.35018	NA	NA	NA	1	1	1	0	3	-1.98593	-5.90084	2.40955	-5.96855	-2.18327	6.06726	NA	NA	0.047041	3.6166e-09	0.0159722	2.39377e-09	0.0290161	1.30111e-09	NA	NA	0.542191	4.36403e-07	0.494144	5.68724e-07	0.521211	3.20225e-07	NA	NA
ZNF76	3.5397e-10	7.62805e-08	-6.27308	Breast_Mammary_Tissue	2.95992e-10	7.7513e-08	6.30086	Artery_Tibial	9.15291e-06	0.000752152	4.43627	NA	NA	NA	1	1	1	0	3	-1.98593	-5.90084	2.40955	-5.96855	2.03965	-4.10764	NA	NA	0.047041	3.6166e-09	0.0159722	2.39377e-09	0.0413849	3.99726e-05	NA	NA	0.542191	4.36403e-07	0.494144	5.68724e-07	0.584968	0.00223069	NA	NA
ZNF76	3.5397e-10	7.62805e-08	-6.27308	Breast_Mammary_Tissue	2.95992e-10	7.7513e-08	6.30086	Brain_Amygdala	9.15291e-06	0.000929623	4.43627	NA	NA	NA	1	1	1	0	3	-1.98593	-5.90084	2.40955	-5.96855	2.03965	-4.10764	NA	NA	0.047041	3.6166e-09	0.0159722	2.39377e-09	0.0413849	3.99726e-05	NA	NA	0.542191	4.36403e-07	0.494144	5.68724e-07	0.621824	0.00293986	NA	NA
ZNF76	3.5397e-10	7.62805e-08	-6.27308	Breast_Mammary_Tissue	2.95992e-10	7.7513e-08	6.30086	Brain_Anterior_cingulate_cortex_BA24	9.15291e-06	0.000829343	4.43627	NA	NA	NA	1	1	1	0	3	-1.98593	-5.90084	2.40955	-5.96855	2.03965	-4.10764	NA	NA	0.047041	3.6166e-09	0.0159722	2.39377e-09	0.0413849	3.99726e-05	NA	NA	0.542191	4.36403e-07	0.494144	5.68724e-07	0.61951	0.00277381	NA	NA
ZNF76	3.5397e-10	7.62805e-08	-6.27308	Breast_Mammary_Tissue	2.95992e-10	7.7513e-08	6.30086	Brain_Caudate_basal_ganglia	9.15291e-06	0.000845868	4.43627	NA	NA	NA	1	1	1	0	3	-1.98593	-5.90084	2.40955	-5.96855	2.03965	-4.10764	NA	NA	0.047041	3.6166e-09	0.0159722	2.39377e-09	0.0413849	3.99726e-05	NA	NA	0.542191	4.36403e-07	0.494144	5.68724e-07	0.611882	0.00259522	NA	NA
ZNF76	3.5397e-10	7.62805e-08	-6.27308	Breast_Mammary_Tissue	2.95992e-10	7.7513e-08	6.30086	Brain_Hypothalamus	9.15291e-06	0.000888748	4.43627	NA	NA	NA	1	1	1	0	3	-1.98593	-5.90084	2.40955	-5.96855	2.03965	-4.10764	NA	NA	0.047041	3.6166e-09	0.0159722	2.39377e-09	0.0413849	3.99726e-05	NA	NA	0.542191	4.36403e-07	0.494144	5.68724e-07	0.610751	0.00282897	NA	NA
ZNF76	3.5397e-10	7.62805e-08	-6.27308	Breast_Mammary_Tissue	2.95992e-10	7.7513e-08	6.30086	Brain_Nucleus_accumbens_basal_ganglia	9.15291e-06	0.000844115	4.43627	NA	NA	NA	1	1	1	0	3	-1.98593	-5.90084	2.40955	-5.96855	2.03965	-4.10764	NA	NA	0.047041	3.6166e-09	0.0159722	2.39377e-09	0.0413849	3.99726e-05	NA	NA	0.542191	4.36403e-07	0.494144	5.68724e-07	0.590689	0.00266238	NA	NA
ZNF76	3.5397e-10	7.62805e-08	-6.27308	Breast_Mammary_Tissue	2.95992e-10	7.7513e-08	6.30086	Brain_Substantia_nigra	9.15291e-06	0.00107757	-4.43627	NA	NA	NA	1	1	1	0	3	-1.98593	-5.90084	2.40955	-5.96855	-2.03965	4.10764	NA	NA	0.047041	3.6166e-09	0.0159722	2.39377e-09	0.0413849	3.99726e-05	NA	NA	0.542191	4.36403e-07	0.494144	5.68724e-07	0.60471	0.00322783	NA	NA
ZNF76	3.5397e-10	7.62805e-08	-6.27308	Breast_Mammary_Tissue	2.95992e-10	7.7513e-08	6.30086	Cells_Cultured_fibroblasts	9.15291e-06	0.000767835	4.43627	NA	NA	NA	1	1	1	0	3	-1.98593	-5.90084	2.40955	-5.96855	2.03965	-4.10764	NA	NA	0.047041	3.6166e-09	0.0159722	2.39377e-09	0.0413849	3.99726e-05	NA	NA	0.542191	4.36403e-07	0.494144	5.68724e-07	0.570474	0.00224834	NA	NA
ZNF76	3.5397e-10	7.62805e-08	-6.27308	Breast_Mammary_Tissue	2.95992e-10	7.7513e-08	6.30086	Cells_EBV-transformed_lymphocytes	9.15291e-06	0.000651764	4.43627	NA	NA	NA	1	1	1	0	3	-1.98593	-5.90084	2.40955	-5.96855	2.03965	-4.10764	NA	NA	0.047041	3.6166e-09	0.0159722	2.39377e-09	0.0413849	3.99726e-05	NA	NA	0.542191	4.36403e-07	0.494144	5.68724e-07	0.583564	0.0020587	NA	NA
ZNF76	3.5397e-10	7.62805e-08	-6.27308	Breast_Mammary_Tissue	2.95992e-10	7.7513e-08	6.30086	Colon_Sigmoid	6.11899e-10	1.51998e-07	-6.18733	NA	NA	NA	1	1	1	0	3	-1.98593	-5.90084	2.40955	-5.96855	-1.61486	6.00234	NA	NA	0.047041	3.6166e-09	0.0159722	2.39377e-09	0.106341	1.94495e-09	NA	NA	0.542191	4.36403e-07	0.494144	5.68724e-07	0.703947	4.38149e-07	NA	NA
ZNF76	3.5397e-10	7.62805e-08	-6.27308	Breast_Mammary_Tissue	2.95992e-10	7.7513e-08	6.30086	Colon_Transverse	2.15056e-10	7.05988e-08	6.35018	NA	NA	NA	1	1	1	0	3	-1.98593	-5.90084	2.40955	-5.96855	2.18327	-6.06726	NA	NA	0.047041	3.6166e-09	0.0159722	2.39377e-09	0.0290161	1.30111e-09	NA	NA	0.542191	4.36403e-07	0.494144	5.68724e-07	0.530883	3.24998e-07	NA	NA
ZNF76	3.5397e-10	7.62805e-08	-6.27308	Breast_Mammary_Tissue	2.95992e-10	7.7513e-08	6.30086	Esophagus_Gastroesophageal_Junction	9.15291e-06	0.000757206	4.43627	NA	NA	NA	1	1	1	0	3	-1.98593	-5.90084	2.40955	-5.96855	2.03965	-4.10764	NA	NA	0.047041	3.6166e-09	0.0159722	2.39377e-09	0.0413849	3.99726e-05	NA	NA	0.542191	4.36403e-07	0.494144	5.68724e-07	0.582817	0.00229427	NA	NA
ZNF76	3.5397e-10	7.62805e-08	-6.27308	Breast_Mammary_Tissue	2.95992e-10	7.7513e-08	6.30086	Esophagus_Mucosa	2.15056e-10	6.4185e-08	6.35018	NA	NA	NA	1	1	1	0	3	-1.98593	-5.90084	2.40955	-5.96855	2.18327	-6.06726	NA	NA	0.047041	3.6166e-09	0.0159722	2.39377e-09	0.0290161	1.30111e-09	NA	NA	0.542191	4.36403e-07	0.494144	5.68724e-07	0.524311	2.8213e-07	NA	NA
ZNF76	3.5397e-10	7.62805e-08	-6.27308	Breast_Mammary_Tissue	2.95992e-10	7.7513e-08	6.30086	Esophagus_Muscularis	2.95992e-10	8.91341e-08	-6.30086	NA	NA	NA	1	1	1	0	3	-1.98593	-5.90084	2.40955	-5.96855	-2.40955	5.96855	NA	NA	0.047041	3.6166e-09	0.0159722	2.39377e-09	0.0159722	2.39377e-09	NA	NA	0.542191	4.36403e-07	0.494144	5.68724e-07	0.441481	5.09507e-07	NA	NA
ZNF76	3.5397e-10	7.62805e-08	-6.27308	Breast_Mammary_Tissue	2.95992e-10	7.7513e-08	6.30086	Heart_Atrial_Appendage	9.15291e-06	0.000817338	4.43627	NA	NA	NA	1	1	1	0	3	-1.98593	-5.90084	2.40955	-5.96855	2.03965	-4.10764	NA	NA	0.047041	3.6166e-09	0.0159722	2.39377e-09	0.0413849	3.99726e-05	NA	NA	0.542191	4.36403e-07	0.494144	5.68724e-07	0.566593	0.00253963	NA	NA
ZNF76	3.5397e-10	7.62805e-08	-6.27308	Breast_Mammary_Tissue	2.95992e-10	7.7513e-08	6.30086	Kidney_Cortex	9.15291e-06	0.000935576	4.43627	NA	NA	NA	1	1	1	0	3	-1.98593	-5.90084	2.40955	-5.96855	2.03965	-4.10764	NA	NA	0.047041	3.6166e-09	0.0159722	2.39377e-09	0.0413849	3.99726e-05	NA	NA	0.542191	4.36403e-07	0.494144	5.68724e-07	0.592071	0.00296181	NA	NA
ZNF76	3.5397e-10	7.62805e-08	-6.27308	Breast_Mammary_Tissue	2.95992e-10	7.7513e-08	6.30086	Lung	2.15056e-10	6.22854e-08	-6.35018	NA	NA	NA	1	1	1	0	3	-1.98593	-5.90084	2.40955	-5.96855	-2.18327	6.06726	NA	NA	0.047041	3.6166e-09	0.0159722	2.39377e-09	0.0290161	1.30111e-09	NA	NA	0.542191	4.36403e-07	0.494144	5.68724e-07	0.503957	3.09143e-07	NA	NA
ZNF76	3.5397e-10	7.62805e-08	-6.27308	Breast_Mammary_Tissue	2.95992e-10	7.7513e-08	6.30086	Nerve_Tibial	9.15291e-06	0.000791858	4.43627	NA	NA	NA	1	1	1	0	3	-1.98593	-5.90084	2.40955	-5.96855	2.03965	-4.10764	NA	NA	0.047041	3.6166e-09	0.0159722	2.39377e-09	0.0413849	3.99726e-05	NA	NA	0.542191	4.36403e-07	0.494144	5.68724e-07	0.57536	0.00243991	NA	NA
ZNF76	3.5397e-10	7.62805e-08	-6.27308	Breast_Mammary_Tissue	2.95992e-10	7.7513e-08	6.30086	Pancreas	9.15291e-06	0.00080627	-4.43627	NA	NA	NA	1	1	1	0	3	-1.98593	-5.90084	2.40955	-5.96855	-2.03965	4.10764	NA	NA	0.047041	3.6166e-09	0.0159722	2.39377e-09	0.0413849	3.99726e-05	NA	NA	0.542191	4.36403e-07	0.494144	5.68724e-07	0.581645	0.00249398	NA	NA
ZNF76	3.5397e-10	7.62805e-08	-6.27308	Breast_Mammary_Tissue	2.95992e-10	7.7513e-08	6.30086	Pituitary	9.15291e-06	0.00082436	4.43627	NA	NA	NA	1	1	1	0	3	-1.98593	-5.90084	2.40955	-5.96855	2.03965	-4.10764	NA	NA	0.047041	3.6166e-09	0.0159722	2.39377e-09	0.0413849	3.99726e-05	NA	NA	0.542191	4.36403e-07	0.494144	5.68724e-07	0.599992	0.00238464	NA	NA
ZNF76	3.5397e-10	7.62805e-08	-6.27308	Breast_Mammary_Tissue	2.95992e-10	7.7513e-08	6.30086	Prostate	9.15291e-06	0.000778316	4.43627	NA	NA	NA	1	1	1	0	3	-1.98593	-5.90084	2.40955	-5.96855	2.03965	-4.10764	NA	NA	0.047041	3.6166e-09	0.0159722	2.39377e-09	0.0413849	3.99726e-05	NA	NA	0.542191	4.36403e-07	0.494144	5.68724e-07	0.589851	0.00237279	NA	NA
ZNF76	3.5397e-10	7.62805e-08	-6.27308	Breast_Mammary_Tissue	2.95992e-10	7.7513e-08	6.30086	Skin_Not_Sun_Exposed_Suprapubic	2.15056e-10	7.64746e-08	-6.35018	NA	NA	NA	1	1	1	0	3	-1.98593	-5.90084	2.40955	-5.96855	-2.18327	6.06726	NA	NA	0.047041	3.6166e-09	0.0159722	2.39377e-09	0.0290161	1.30111e-09	NA	NA	0.542191	4.36403e-07	0.494144	5.68724e-07	0.52884	3.06348e-07	NA	NA
ZNF76	3.5397e-10	7.62805e-08	-6.27308	Breast_Mammary_Tissue	2.95992e-10	7.7513e-08	6.30086	Skin_Sun_Exposed_Lower_leg	2.76737e-11	8.69049e-09	-6.65845	NA	NA	NA	1	1	1	0	3	-1.98593	-5.90084	2.40955	-5.96855	-2.19538	6.37229	NA	NA	0.047041	3.6166e-09	0.0159722	2.39377e-09	0.0281362	1.86223e-10	NA	NA	0.542191	4.36403e-07	0.494144	5.68724e-07	0.529031	5.10827e-08	NA	NA
ZNF76	3.5397e-10	7.62805e-08	-6.27308	Breast_Mammary_Tissue	2.95992e-10	7.7513e-08	6.30086	Spleen	2.15056e-10	6.54075e-08	-6.35018	NA	NA	NA	1	1	1	0	3	-1.98593	-5.90084	2.40955	-5.96855	-2.18327	6.06726	NA	NA	0.047041	3.6166e-09	0.0159722	2.39377e-09	0.0290161	1.30111e-09	NA	NA	0.542191	4.36403e-07	0.494144	5.68724e-07	0.529042	2.98043e-07	NA	NA
ZNF76	3.5397e-10	7.62805e-08	-6.27308	Breast_Mammary_Tissue	2.95992e-10	7.7513e-08	6.30086	Stomach	9.15291e-06	0.000765837	4.43627	NA	NA	NA	1	1	1	0	3	-1.98593	-5.90084	2.40955	-5.96855	2.03965	-4.10764	NA	NA	0.047041	3.6166e-09	0.0159722	2.39377e-09	0.0413849	3.99726e-05	NA	NA	0.542191	4.36403e-07	0.494144	5.68724e-07	0.590486	0.0024505	NA	NA
ZNF76	3.5397e-10	7.62805e-08	-6.27308	Breast_Mammary_Tissue	2.95992e-10	7.7513e-08	6.30086	Testis	9.15291e-06	0.000852149	4.43627	NA	NA	NA	1	1	1	0	3	-1.98593	-5.90084	2.40955	-5.96855	2.03965	-4.10764	NA	NA	0.047041	3.6166e-09	0.0159722	2.39377e-09	0.0413849	3.99726e-05	NA	NA	0.542191	4.36403e-07	0.494144	5.68724e-07	0.599373	0.00268249	NA	NA
ZNF76	3.5397e-10	7.62805e-08	-6.27308	Breast_Mammary_Tissue	2.95992e-10	7.7513e-08	6.30086	Thyroid	9.15291e-06	0.000750064	4.43627	NA	NA	NA	1	1	1	0	3	-1.98593	-5.90084	2.40955	-5.96855	2.03965	-4.10764	NA	NA	0.047041	3.6166e-09	0.0159722	2.39377e-09	0.0413849	3.99726e-05	NA	NA	0.542191	4.36403e-07	0.494144	5.68724e-07	0.569573	0.00226321	NA	NA
ZNF76	3.5397e-10	7.62805e-08	-6.27308	Breast_Mammary_Tissue	2.95992e-10	7.7513e-08	6.30086	Vagina	2.15056e-10	7.63352e-08	-6.35018	NA	NA	NA	1	1	1	0	3	-1.98593	-5.90084	2.40955	-5.96855	-2.18327	6.06726	NA	NA	0.047041	3.6166e-09	0.0159722	2.39377e-09	0.0290161	1.30111e-09	NA	NA	0.542191	4.36403e-07	0.494144	5.68724e-07	0.519825	3.46704e-07	NA	NA
ZNF76	3.5397e-10	7.62805e-08	-6.27308	Breast_Mammary_Tissue	2.95992e-10	7.7513e-08	6.30086	Whole_Blood	2.15056e-10	5.79157e-08	-6.35018	NA	NA	NA	1	1	1	0	3	-1.98593	-5.90084	2.40955	-5.96855	-2.18327	6.06726	NA	NA	0.047041	3.6166e-09	0.0159722	2.39377e-09	0.0290161	1.30111e-09	NA	NA	0.542191	4.36403e-07	0.494144	5.68724e-07	0.54834	2.87995e-07	NA	NA
ZNF76	3.5397e-10	7.62805e-08	-6.27308	Breast_Mammary_Tissue	2.95992e-10	7.7513e-08	6.30086	smultixcan	4.12918e-10	1.07719e-07	2.28908	NA	NA	NA	1	1	1	0	3	-1.98593	-5.90084	2.40955	-5.96855	0.132397	-2.29554	NA	NA	0.047041	3.6166e-09	0.0159722	2.39377e-09	0.0874166	2.09659e-09	NA	NA	0.542191	4.36403e-07	0.494144	5.68724e-07	0.661631	4.67807e-07	NA	NA
ZNF76	3.5397e-10	7.62805e-08	-6.27308	Colon_Transverse	5.08416e-05	0.00347209	4.05172	Adipose_Subcutaneous	2.15056e-10	6.39501e-08	6.35018	NA	NA	NA	1	1	1	0	3	-1.98593	-5.90084	1.54998	-3.83962	2.18327	-6.06726	NA	NA	0.047041	3.6166e-09	0.121146	0.000123224	0.0290161	1.30111e-09	NA	NA	0.542191	4.36403e-07	0.726466	0.00671189	0.527206	3.13807e-07	NA	NA
ZNF76	3.5397e-10	7.62805e-08	-6.27308	Colon_Transverse	5.08416e-05	0.00347209	4.05172	Adipose_Visceral_Omentum	9.15291e-06	0.000756769	4.43627	NA	NA	NA	1	1	1	0	3	-1.98593	-5.90084	1.54998	-3.83962	2.03965	-4.10764	NA	NA	0.047041	3.6166e-09	0.121146	0.000123224	0.0413849	3.99726e-05	NA	NA	0.542191	4.36403e-07	0.726466	0.00671189	0.577484	0.00235213	NA	NA
ZNF76	3.5397e-10	7.62805e-08	-6.27308	Colon_Transverse	5.08416e-05	0.00347209	4.05172	Adrenal_Gland	2.15056e-10	6.64077e-08	6.35018	NA	NA	NA	1	1	1	0	3	-1.98593	-5.90084	1.54998	-3.83962	2.18327	-6.06726	NA	NA	0.047041	3.6166e-09	0.121146	0.000123224	0.0290161	1.30111e-09	NA	NA	0.542191	4.36403e-07	0.726466	0.00671189	0.538259	3.16535e-07	NA	NA
ZNF76	3.5397e-10	7.62805e-08	-6.27308	Colon_Transverse	5.08416e-05	0.00347209	4.05172	Artery_Aorta	9.15291e-06	0.000715985	4.43627	NA	NA	NA	1	1	1	0	3	-1.98593	-5.90084	1.54998	-3.83962	2.03965	-4.10764	NA	NA	0.047041	3.6166e-09	0.121146	0.000123224	0.0413849	3.99726e-05	NA	NA	0.542191	4.36403e-07	0.726466	0.00671189	0.578228	0.00226197	NA	NA
ZNF76	3.5397e-10	7.62805e-08	-6.27308	Colon_Transverse	5.08416e-05	0.00347209	4.05172	Artery_Coronary	2.15056e-10	6.87865e-08	-6.35018	NA	NA	NA	1	1	1	0	3	-1.98593	-5.90084	1.54998	-3.83962	-2.18327	6.06726	NA	NA	0.047041	3.6166e-09	0.121146	0.000123224	0.0290161	1.30111e-09	NA	NA	0.542191	4.36403e-07	0.726466	0.00671189	0.521211	3.20225e-07	NA	NA
ZNF76	3.5397e-10	7.62805e-08	-6.27308	Colon_Transverse	5.08416e-05	0.00347209	4.05172	Artery_Tibial	9.15291e-06	0.000752152	4.43627	NA	NA	NA	1	1	1	0	3	-1.98593	-5.90084	1.54998	-3.83962	2.03965	-4.10764	NA	NA	0.047041	3.6166e-09	0.121146	0.000123224	0.0413849	3.99726e-05	NA	NA	0.542191	4.36403e-07	0.726466	0.00671189	0.584968	0.00223069	NA	NA
ZNF76	3.5397e-10	7.62805e-08	-6.27308	Colon_Transverse	5.08416e-05	0.00347209	4.05172	Brain_Amygdala	9.15291e-06	0.000929623	4.43627	NA	NA	NA	1	1	1	0	3	-1.98593	-5.90084	1.54998	-3.83962	2.03965	-4.10764	NA	NA	0.047041	3.6166e-09	0.121146	0.000123224	0.0413849	3.99726e-05	NA	NA	0.542191	4.36403e-07	0.726466	0.00671189	0.621824	0.00293986	NA	NA
ZNF76	3.5397e-10	7.62805e-08	-6.27308	Colon_Transverse	5.08416e-05	0.00347209	4.05172	Brain_Anterior_cingulate_cortex_BA24	9.15291e-06	0.000829343	4.43627	NA	NA	NA	1	1	1	0	3	-1.98593	-5.90084	1.54998	-3.83962	2.03965	-4.10764	NA	NA	0.047041	3.6166e-09	0.121146	0.000123224	0.0413849	3.99726e-05	NA	NA	0.542191	4.36403e-07	0.726466	0.00671189	0.61951	0.00277381	NA	NA
ZNF76	3.5397e-10	7.62805e-08	-6.27308	Colon_Transverse	5.08416e-05	0.00347209	4.05172	Brain_Caudate_basal_ganglia	9.15291e-06	0.000845868	4.43627	NA	NA	NA	1	1	1	0	3	-1.98593	-5.90084	1.54998	-3.83962	2.03965	-4.10764	NA	NA	0.047041	3.6166e-09	0.121146	0.000123224	0.0413849	3.99726e-05	NA	NA	0.542191	4.36403e-07	0.726466	0.00671189	0.611882	0.00259522	NA	NA
ZNF76	3.5397e-10	7.62805e-08	-6.27308	Colon_Transverse	5.08416e-05	0.00347209	4.05172	Brain_Hypothalamus	9.15291e-06	0.000888748	4.43627	NA	NA	NA	1	1	1	0	3	-1.98593	-5.90084	1.54998	-3.83962	2.03965	-4.10764	NA	NA	0.047041	3.6166e-09	0.121146	0.000123224	0.0413849	3.99726e-05	NA	NA	0.542191	4.36403e-07	0.726466	0.00671189	0.610751	0.00282897	NA	NA
ZNF76	3.5397e-10	7.62805e-08	-6.27308	Colon_Transverse	5.08416e-05	0.00347209	4.05172	Brain_Nucleus_accumbens_basal_ganglia	9.15291e-06	0.000844115	4.43627	NA	NA	NA	1	1	1	0	3	-1.98593	-5.90084	1.54998	-3.83962	2.03965	-4.10764	NA	NA	0.047041	3.6166e-09	0.121146	0.000123224	0.0413849	3.99726e-05	NA	NA	0.542191	4.36403e-07	0.726466	0.00671189	0.590689	0.00266238	NA	NA
ZNF76	3.5397e-10	7.62805e-08	-6.27308	Colon_Transverse	5.08416e-05	0.00347209	4.05172	Brain_Substantia_nigra	9.15291e-06	0.00107757	-4.43627	NA	NA	NA	1	1	1	0	3	-1.98593	-5.90084	1.54998	-3.83962	-2.03965	4.10764	NA	NA	0.047041	3.6166e-09	0.121146	0.000123224	0.0413849	3.99726e-05	NA	NA	0.542191	4.36403e-07	0.726466	0.00671189	0.60471	0.00322783	NA	NA
ZNF76	3.5397e-10	7.62805e-08	-6.27308	Colon_Transverse	5.08416e-05	0.00347209	4.05172	Cells_Cultured_fibroblasts	9.15291e-06	0.000767835	4.43627	NA	NA	NA	1	1	1	0	3	-1.98593	-5.90084	1.54998	-3.83962	2.03965	-4.10764	NA	NA	0.047041	3.6166e-09	0.121146	0.000123224	0.0413849	3.99726e-05	NA	NA	0.542191	4.36403e-07	0.726466	0.00671189	0.570474	0.00224834	NA	NA
ZNF76	3.5397e-10	7.62805e-08	-6.27308	Colon_Transverse	5.08416e-05	0.00347209	4.05172	Cells_EBV-transformed_lymphocytes	9.15291e-06	0.000651764	4.43627	NA	NA	NA	1	1	1	0	3	-1.98593	-5.90084	1.54998	-3.83962	2.03965	-4.10764	NA	NA	0.047041	3.6166e-09	0.121146	0.000123224	0.0413849	3.99726e-05	NA	NA	0.542191	4.36403e-07	0.726466	0.00671189	0.583564	0.0020587	NA	NA
ZNF76	3.5397e-10	7.62805e-08	-6.27308	Colon_Transverse	5.08416e-05	0.00347209	4.05172	Colon_Sigmoid	6.11899e-10	1.51998e-07	-6.18733	NA	NA	NA	1	1	1	0	3	-1.98593	-5.90084	1.54998	-3.83962	-1.61486	6.00234	NA	NA	0.047041	3.6166e-09	0.121146	0.000123224	0.106341	1.94495e-09	NA	NA	0.542191	4.36403e-07	0.726466	0.00671189	0.703947	4.38149e-07	NA	NA
ZNF76	3.5397e-10	7.62805e-08	-6.27308	Colon_Transverse	5.08416e-05	0.00347209	4.05172	Colon_Transverse	2.15056e-10	7.05988e-08	6.35018	NA	NA	NA	1	1	1	0	3	-1.98593	-5.90084	1.54998	-3.83962	2.18327	-6.06726	NA	NA	0.047041	3.6166e-09	0.121146	0.000123224	0.0290161	1.30111e-09	NA	NA	0.542191	4.36403e-07	0.726466	0.00671189	0.530883	3.24998e-07	NA	NA
ZNF76	3.5397e-10	7.62805e-08	-6.27308	Colon_Transverse	5.08416e-05	0.00347209	4.05172	Esophagus_Gastroesophageal_Junction	9.15291e-06	0.000757206	4.43627	NA	NA	NA	1	1	1	0	3	-1.98593	-5.90084	1.54998	-3.83962	2.03965	-4.10764	NA	NA	0.047041	3.6166e-09	0.121146	0.000123224	0.0413849	3.99726e-05	NA	NA	0.542191	4.36403e-07	0.726466	0.00671189	0.582817	0.00229427	NA	NA
ZNF76	3.5397e-10	7.62805e-08	-6.27308	Colon_Transverse	5.08416e-05	0.00347209	4.05172	Esophagus_Mucosa	2.15056e-10	6.4185e-08	6.35018	NA	NA	NA	1	1	1	0	3	-1.98593	-5.90084	1.54998	-3.83962	2.18327	-6.06726	NA	NA	0.047041	3.6166e-09	0.121146	0.000123224	0.0290161	1.30111e-09	NA	NA	0.542191	4.36403e-07	0.726466	0.00671189	0.524311	2.8213e-07	NA	NA
ZNF76	3.5397e-10	7.62805e-08	-6.27308	Colon_Transverse	5.08416e-05	0.00347209	4.05172	Esophagus_Muscularis	2.95992e-10	8.91341e-08	-6.30086	NA	NA	NA	1	1	1	0	3	-1.98593	-5.90084	1.54998	-3.83962	-2.40955	5.96855	NA	NA	0.047041	3.6166e-09	0.121146	0.000123224	0.0159722	2.39377e-09	NA	NA	0.542191	4.36403e-07	0.726466	0.00671189	0.441481	5.09507e-07	NA	NA
ZNF76	3.5397e-10	7.62805e-08	-6.27308	Colon_Transverse	5.08416e-05	0.00347209	4.05172	Heart_Atrial_Appendage	9.15291e-06	0.000817338	4.43627	NA	NA	NA	1	1	1	0	3	-1.98593	-5.90084	1.54998	-3.83962	2.03965	-4.10764	NA	NA	0.047041	3.6166e-09	0.121146	0.000123224	0.0413849	3.99726e-05	NA	NA	0.542191	4.36403e-07	0.726466	0.00671189	0.566593	0.00253963	NA	NA
ZNF76	3.5397e-10	7.62805e-08	-6.27308	Colon_Transverse	5.08416e-05	0.00347209	4.05172	Kidney_Cortex	9.15291e-06	0.000935576	4.43627	NA	NA	NA	1	1	1	0	3	-1.98593	-5.90084	1.54998	-3.83962	2.03965	-4.10764	NA	NA	0.047041	3.6166e-09	0.121146	0.000123224	0.0413849	3.99726e-05	NA	NA	0.542191	4.36403e-07	0.726466	0.00671189	0.592071	0.00296181	NA	NA
ZNF76	3.5397e-10	7.62805e-08	-6.27308	Colon_Transverse	5.08416e-05	0.00347209	4.05172	Lung	2.15056e-10	6.22854e-08	-6.35018	NA	NA	NA	1	1	1	0	3	-1.98593	-5.90084	1.54998	-3.83962	-2.18327	6.06726	NA	NA	0.047041	3.6166e-09	0.121146	0.000123224	0.0290161	1.30111e-09	NA	NA	0.542191	4.36403e-07	0.726466	0.00671189	0.503957	3.09143e-07	NA	NA
ZNF76	3.5397e-10	7.62805e-08	-6.27308	Colon_Transverse	5.08416e-05	0.00347209	4.05172	Nerve_Tibial	9.15291e-06	0.000791858	4.43627	NA	NA	NA	1	1	1	0	3	-1.98593	-5.90084	1.54998	-3.83962	2.03965	-4.10764	NA	NA	0.047041	3.6166e-09	0.121146	0.000123224	0.0413849	3.99726e-05	NA	NA	0.542191	4.36403e-07	0.726466	0.00671189	0.57536	0.00243991	NA	NA
ZNF76	3.5397e-10	7.62805e-08	-6.27308	Colon_Transverse	5.08416e-05	0.00347209	4.05172	Pancreas	9.15291e-06	0.00080627	-4.43627	NA	NA	NA	1	1	1	0	3	-1.98593	-5.90084	1.54998	-3.83962	-2.03965	4.10764	NA	NA	0.047041	3.6166e-09	0.121146	0.000123224	0.0413849	3.99726e-05	NA	NA	0.542191	4.36403e-07	0.726466	0.00671189	0.581645	0.00249398	NA	NA
ZNF76	3.5397e-10	7.62805e-08	-6.27308	Colon_Transverse	5.08416e-05	0.00347209	4.05172	Pituitary	9.15291e-06	0.00082436	4.43627	NA	NA	NA	1	1	1	0	3	-1.98593	-5.90084	1.54998	-3.83962	2.03965	-4.10764	NA	NA	0.047041	3.6166e-09	0.121146	0.000123224	0.0413849	3.99726e-05	NA	NA	0.542191	4.36403e-07	0.726466	0.00671189	0.599992	0.00238464	NA	NA
ZNF76	3.5397e-10	7.62805e-08	-6.27308	Colon_Transverse	5.08416e-05	0.00347209	4.05172	Prostate	9.15291e-06	0.000778316	4.43627	NA	NA	NA	1	1	1	0	3	-1.98593	-5.90084	1.54998	-3.83962	2.03965	-4.10764	NA	NA	0.047041	3.6166e-09	0.121146	0.000123224	0.0413849	3.99726e-05	NA	NA	0.542191	4.36403e-07	0.726466	0.00671189	0.589851	0.00237279	NA	NA
ZNF76	3.5397e-10	7.62805e-08	-6.27308	Colon_Transverse	5.08416e-05	0.00347209	4.05172	Skin_Not_Sun_Exposed_Suprapubic	2.15056e-10	7.64746e-08	-6.35018	NA	NA	NA	1	1	1	0	3	-1.98593	-5.90084	1.54998	-3.83962	-2.18327	6.06726	NA	NA	0.047041	3.6166e-09	0.121146	0.000123224	0.0290161	1.30111e-09	NA	NA	0.542191	4.36403e-07	0.726466	0.00671189	0.52884	3.06348e-07	NA	NA
ZNF76	3.5397e-10	7.62805e-08	-6.27308	Colon_Transverse	5.08416e-05	0.00347209	4.05172	Skin_Sun_Exposed_Lower_leg	2.76737e-11	8.69049e-09	-6.65845	NA	NA	NA	1	1	1	0	3	-1.98593	-5.90084	1.54998	-3.83962	-2.19538	6.37229	NA	NA	0.047041	3.6166e-09	0.121146	0.000123224	0.0281362	1.86223e-10	NA	NA	0.542191	4.36403e-07	0.726466	0.00671189	0.529031	5.10827e-08	NA	NA
ZNF76	3.5397e-10	7.62805e-08	-6.27308	Colon_Transverse	5.08416e-05	0.00347209	4.05172	Spleen	2.15056e-10	6.54075e-08	-6.35018	NA	NA	NA	1	1	1	0	3	-1.98593	-5.90084	1.54998	-3.83962	-2.18327	6.06726	NA	NA	0.047041	3.6166e-09	0.121146	0.000123224	0.0290161	1.30111e-09	NA	NA	0.542191	4.36403e-07	0.726466	0.00671189	0.529042	2.98043e-07	NA	NA
ZNF76	3.5397e-10	7.62805e-08	-6.27308	Colon_Transverse	5.08416e-05	0.00347209	4.05172	Stomach	9.15291e-06	0.000765837	4.43627	NA	NA	NA	1	1	1	0	3	-1.98593	-5.90084	1.54998	-3.83962	2.03965	-4.10764	NA	NA	0.047041	3.6166e-09	0.121146	0.000123224	0.0413849	3.99726e-05	NA	NA	0.542191	4.36403e-07	0.726466	0.00671189	0.590486	0.0024505	NA	NA
ZNF76	3.5397e-10	7.62805e-08	-6.27308	Colon_Transverse	5.08416e-05	0.00347209	4.05172	Testis	9.15291e-06	0.000852149	4.43627	NA	NA	NA	1	1	1	0	3	-1.98593	-5.90084	1.54998	-3.83962	2.03965	-4.10764	NA	NA	0.047041	3.6166e-09	0.121146	0.000123224	0.0413849	3.99726e-05	NA	NA	0.542191	4.36403e-07	0.726466	0.00671189	0.599373	0.00268249	NA	NA
ZNF76	3.5397e-10	7.62805e-08	-6.27308	Colon_Transverse	5.08416e-05	0.00347209	4.05172	Thyroid	9.15291e-06	0.000750064	4.43627	NA	NA	NA	1	1	1	0	3	-1.98593	-5.90084	1.54998	-3.83962	2.03965	-4.10764	NA	NA	0.047041	3.6166e-09	0.121146	0.000123224	0.0413849	3.99726e-05	NA	NA	0.542191	4.36403e-07	0.726466	0.00671189	0.569573	0.00226321	NA	NA
ZNF76	3.5397e-10	7.62805e-08	-6.27308	Colon_Transverse	5.08416e-05	0.00347209	4.05172	Vagina	2.15056e-10	7.63352e-08	-6.35018	NA	NA	NA	1	1	1	0	3	-1.98593	-5.90084	1.54998	-3.83962	-2.18327	6.06726	NA	NA	0.047041	3.6166e-09	0.121146	0.000123224	0.0290161	1.30111e-09	NA	NA	0.542191	4.36403e-07	0.726466	0.00671189	0.519825	3.46704e-07	NA	NA
ZNF76	3.5397e-10	7.62805e-08	-6.27308	Colon_Transverse	5.08416e-05	0.00347209	4.05172	Whole_Blood	2.15056e-10	5.79157e-08	-6.35018	NA	NA	NA	1	1	1	0	3	-1.98593	-5.90084	1.54998	-3.83962	-2.18327	6.06726	NA	NA	0.047041	3.6166e-09	0.121146	0.000123224	0.0290161	1.30111e-09	NA	NA	0.542191	4.36403e-07	0.726466	0.00671189	0.54834	2.87995e-07	NA	NA
ZNF76	3.5397e-10	7.62805e-08	-6.27308	Colon_Transverse	5.08416e-05	0.00347209	4.05172	smultixcan	4.12918e-10	1.07719e-07	2.28908	NA	NA	NA	1	1	1	0	3	-1.98593	-5.90084	1.54998	-3.83962	0.132397	-2.29554	NA	NA	0.047041	3.6166e-09	0.121146	0.000123224	0.0874166	2.09659e-09	NA	NA	0.542191	4.36403e-07	0.726466	0.00671189	0.661631	4.67807e-07	NA	NA
ZNF76	3.5397e-10	7.62805e-08	-6.27308	Esophagus_Muscularis	2.95992e-10	8.1618e-08	6.30086	Adipose_Subcutaneous	2.15056e-10	6.39501e-08	6.35018	NA	NA	NA	1	1	1	0	3	-1.98593	-5.90084	2.40955	-5.96855	2.18327	-6.06726	NA	NA	0.047041	3.6166e-09	0.0159722	2.39377e-09	0.0290161	1.30111e-09	NA	NA	0.542191	4.36403e-07	0.470407	5.65861e-07	0.527206	3.13807e-07	NA	NA
ZNF76	3.5397e-10	7.62805e-08	-6.27308	Esophagus_Muscularis	2.95992e-10	8.1618e-08	6.30086	Adipose_Visceral_Omentum	9.15291e-06	0.000756769	4.43627	NA	NA	NA	1	1	1	0	3	-1.98593	-5.90084	2.40955	-5.96855	2.03965	-4.10764	NA	NA	0.047041	3.6166e-09	0.0159722	2.39377e-09	0.0413849	3.99726e-05	NA	NA	0.542191	4.36403e-07	0.470407	5.65861e-07	0.577484	0.00235213	NA	NA
ZNF76	3.5397e-10	7.62805e-08	-6.27308	Esophagus_Muscularis	2.95992e-10	8.1618e-08	6.30086	Adrenal_Gland	2.15056e-10	6.64077e-08	6.35018	NA	NA	NA	1	1	1	0	3	-1.98593	-5.90084	2.40955	-5.96855	2.18327	-6.06726	NA	NA	0.047041	3.6166e-09	0.0159722	2.39377e-09	0.0290161	1.30111e-09	NA	NA	0.542191	4.36403e-07	0.470407	5.65861e-07	0.538259	3.16535e-07	NA	NA
ZNF76	3.5397e-10	7.62805e-08	-6.27308	Esophagus_Muscularis	2.95992e-10	8.1618e-08	6.30086	Artery_Aorta	9.15291e-06	0.000715985	4.43627	NA	NA	NA	1	1	1	0	3	-1.98593	-5.90084	2.40955	-5.96855	2.03965	-4.10764	NA	NA	0.047041	3.6166e-09	0.0159722	2.39377e-09	0.0413849	3.99726e-05	NA	NA	0.542191	4.36403e-07	0.470407	5.65861e-07	0.578228	0.00226197	NA	NA
ZNF76	3.5397e-10	7.62805e-08	-6.27308	Esophagus_Muscularis	2.95992e-10	8.1618e-08	6.30086	Artery_Coronary	2.15056e-10	6.87865e-08	-6.35018	NA	NA	NA	1	1	1	0	3	-1.98593	-5.90084	2.40955	-5.96855	-2.18327	6.06726	NA	NA	0.047041	3.6166e-09	0.0159722	2.39377e-09	0.0290161	1.30111e-09	NA	NA	0.542191	4.36403e-07	0.470407	5.65861e-07	0.521211	3.20225e-07	NA	NA
ZNF76	3.5397e-10	7.62805e-08	-6.27308	Esophagus_Muscularis	2.95992e-10	8.1618e-08	6.30086	Artery_Tibial	9.15291e-06	0.000752152	4.43627	NA	NA	NA	1	1	1	0	3	-1.98593	-5.90084	2.40955	-5.96855	2.03965	-4.10764	NA	NA	0.047041	3.6166e-09	0.0159722	2.39377e-09	0.0413849	3.99726e-05	NA	NA	0.542191	4.36403e-07	0.470407	5.65861e-07	0.584968	0.00223069	NA	NA
ZNF76	3.5397e-10	7.62805e-08	-6.27308	Esophagus_Muscularis	2.95992e-10	8.1618e-08	6.30086	Brain_Amygdala	9.15291e-06	0.000929623	4.43627	NA	NA	NA	1	1	1	0	3	-1.98593	-5.90084	2.40955	-5.96855	2.03965	-4.10764	NA	NA	0.047041	3.6166e-09	0.0159722	2.39377e-09	0.0413849	3.99726e-05	NA	NA	0.542191	4.36403e-07	0.470407	5.65861e-07	0.621824	0.00293986	NA	NA
ZNF76	3.5397e-10	7.62805e-08	-6.27308	Esophagus_Muscularis	2.95992e-10	8.1618e-08	6.30086	Brain_Anterior_cingulate_cortex_BA24	9.15291e-06	0.000829343	4.43627	NA	NA	NA	1	1	1	0	3	-1.98593	-5.90084	2.40955	-5.96855	2.03965	-4.10764	NA	NA	0.047041	3.6166e-09	0.0159722	2.39377e-09	0.0413849	3.99726e-05	NA	NA	0.542191	4.36403e-07	0.470407	5.65861e-07	0.61951	0.00277381	NA	NA
ZNF76	3.5397e-10	7.62805e-08	-6.27308	Esophagus_Muscularis	2.95992e-10	8.1618e-08	6.30086	Brain_Caudate_basal_ganglia	9.15291e-06	0.000845868	4.43627	NA	NA	NA	1	1	1	0	3	-1.98593	-5.90084	2.40955	-5.96855	2.03965	-4.10764	NA	NA	0.047041	3.6166e-09	0.0159722	2.39377e-09	0.0413849	3.99726e-05	NA	NA	0.542191	4.36403e-07	0.470407	5.65861e-07	0.611882	0.00259522	NA	NA
ZNF76	3.5397e-10	7.62805e-08	-6.27308	Esophagus_Muscularis	2.95992e-10	8.1618e-08	6.30086	Brain_Hypothalamus	9.15291e-06	0.000888748	4.43627	NA	NA	NA	1	1	1	0	3	-1.98593	-5.90084	2.40955	-5.96855	2.03965	-4.10764	NA	NA	0.047041	3.6166e-09	0.0159722	2.39377e-09	0.0413849	3.99726e-05	NA	NA	0.542191	4.36403e-07	0.470407	5.65861e-07	0.610751	0.00282897	NA	NA
ZNF76	3.5397e-10	7.62805e-08	-6.27308	Esophagus_Muscularis	2.95992e-10	8.1618e-08	6.30086	Brain_Nucleus_accumbens_basal_ganglia	9.15291e-06	0.000844115	4.43627	NA	NA	NA	1	1	1	0	3	-1.98593	-5.90084	2.40955	-5.96855	2.03965	-4.10764	NA	NA	0.047041	3.6166e-09	0.0159722	2.39377e-09	0.0413849	3.99726e-05	NA	NA	0.542191	4.36403e-07	0.470407	5.65861e-07	0.590689	0.00266238	NA	NA
ZNF76	3.5397e-10	7.62805e-08	-6.27308	Esophagus_Muscularis	2.95992e-10	8.1618e-08	6.30086	Brain_Substantia_nigra	9.15291e-06	0.00107757	-4.43627	NA	NA	NA	1	1	1	0	3	-1.98593	-5.90084	2.40955	-5.96855	-2.03965	4.10764	NA	NA	0.047041	3.6166e-09	0.0159722	2.39377e-09	0.0413849	3.99726e-05	NA	NA	0.542191	4.36403e-07	0.470407	5.65861e-07	0.60471	0.00322783	NA	NA
ZNF76	3.5397e-10	7.62805e-08	-6.27308	Esophagus_Muscularis	2.95992e-10	8.1618e-08	6.30086	Cells_Cultured_fibroblasts	9.15291e-06	0.000767835	4.43627	NA	NA	NA	1	1	1	0	3	-1.98593	-5.90084	2.40955	-5.96855	2.03965	-4.10764	NA	NA	0.047041	3.6166e-09	0.0159722	2.39377e-09	0.0413849	3.99726e-05	NA	NA	0.542191	4.36403e-07	0.470407	5.65861e-07	0.570474	0.00224834	NA	NA
ZNF76	3.5397e-10	7.62805e-08	-6.27308	Esophagus_Muscularis	2.95992e-10	8.1618e-08	6.30086	Cells_EBV-transformed_lymphocytes	9.15291e-06	0.000651764	4.43627	NA	NA	NA	1	1	1	0	3	-1.98593	-5.90084	2.40955	-5.96855	2.03965	-4.10764	NA	NA	0.047041	3.6166e-09	0.0159722	2.39377e-09	0.0413849	3.99726e-05	NA	NA	0.542191	4.36403e-07	0.470407	5.65861e-07	0.583564	0.0020587	NA	NA
ZNF76	3.5397e-10	7.62805e-08	-6.27308	Esophagus_Muscularis	2.95992e-10	8.1618e-08	6.30086	Colon_Sigmoid	6.11899e-10	1.51998e-07	-6.18733	NA	NA	NA	1	1	1	0	3	-1.98593	-5.90084	2.40955	-5.96855	-1.61486	6.00234	NA	NA	0.047041	3.6166e-09	0.0159722	2.39377e-09	0.106341	1.94495e-09	NA	NA	0.542191	4.36403e-07	0.470407	5.65861e-07	0.703947	4.38149e-07	NA	NA
ZNF76	3.5397e-10	7.62805e-08	-6.27308	Esophagus_Muscularis	2.95992e-10	8.1618e-08	6.30086	Colon_Transverse	2.15056e-10	7.05988e-08	6.35018	NA	NA	NA	1	1	1	0	3	-1.98593	-5.90084	2.40955	-5.96855	2.18327	-6.06726	NA	NA	0.047041	3.6166e-09	0.0159722	2.39377e-09	0.0290161	1.30111e-09	NA	NA	0.542191	4.36403e-07	0.470407	5.65861e-07	0.530883	3.24998e-07	NA	NA
ZNF76	3.5397e-10	7.62805e-08	-6.27308	Esophagus_Muscularis	2.95992e-10	8.1618e-08	6.30086	Esophagus_Gastroesophageal_Junction	9.15291e-06	0.000757206	4.43627	NA	NA	NA	1	1	1	0	3	-1.98593	-5.90084	2.40955	-5.96855	2.03965	-4.10764	NA	NA	0.047041	3.6166e-09	0.0159722	2.39377e-09	0.0413849	3.99726e-05	NA	NA	0.542191	4.36403e-07	0.470407	5.65861e-07	0.582817	0.00229427	NA	NA
ZNF76	3.5397e-10	7.62805e-08	-6.27308	Esophagus_Muscularis	2.95992e-10	8.1618e-08	6.30086	Esophagus_Mucosa	2.15056e-10	6.4185e-08	6.35018	NA	NA	NA	1	1	1	0	3	-1.98593	-5.90084	2.40955	-5.96855	2.18327	-6.06726	NA	NA	0.047041	3.6166e-09	0.0159722	2.39377e-09	0.0290161	1.30111e-09	NA	NA	0.542191	4.36403e-07	0.470407	5.65861e-07	0.524311	2.8213e-07	NA	NA
ZNF76	3.5397e-10	7.62805e-08	-6.27308	Esophagus_Muscularis	2.95992e-10	8.1618e-08	6.30086	Esophagus_Muscularis	2.95992e-10	8.91341e-08	-6.30086	NA	NA	NA	1	1	1	0	3	-1.98593	-5.90084	2.40955	-5.96855	-2.40955	5.96855	NA	NA	0.047041	3.6166e-09	0.0159722	2.39377e-09	0.0159722	2.39377e-09	NA	NA	0.542191	4.36403e-07	0.470407	5.65861e-07	0.441481	5.09507e-07	NA	NA
ZNF76	3.5397e-10	7.62805e-08	-6.27308	Esophagus_Muscularis	2.95992e-10	8.1618e-08	6.30086	Heart_Atrial_Appendage	9.15291e-06	0.000817338	4.43627	NA	NA	NA	1	1	1	0	3	-1.98593	-5.90084	2.40955	-5.96855	2.03965	-4.10764	NA	NA	0.047041	3.6166e-09	0.0159722	2.39377e-09	0.0413849	3.99726e-05	NA	NA	0.542191	4.36403e-07	0.470407	5.65861e-07	0.566593	0.00253963	NA	NA
ZNF76	3.5397e-10	7.62805e-08	-6.27308	Esophagus_Muscularis	2.95992e-10	8.1618e-08	6.30086	Kidney_Cortex	9.15291e-06	0.000935576	4.43627	NA	NA	NA	1	1	1	0	3	-1.98593	-5.90084	2.40955	-5.96855	2.03965	-4.10764	NA	NA	0.047041	3.6166e-09	0.0159722	2.39377e-09	0.0413849	3.99726e-05	NA	NA	0.542191	4.36403e-07	0.470407	5.65861e-07	0.592071	0.00296181	NA	NA
ZNF76	3.5397e-10	7.62805e-08	-6.27308	Esophagus_Muscularis	2.95992e-10	8.1618e-08	6.30086	Lung	2.15056e-10	6.22854e-08	-6.35018	NA	NA	NA	1	1	1	0	3	-1.98593	-5.90084	2.40955	-5.96855	-2.18327	6.06726	NA	NA	0.047041	3.6166e-09	0.0159722	2.39377e-09	0.0290161	1.30111e-09	NA	NA	0.542191	4.36403e-07	0.470407	5.65861e-07	0.503957	3.09143e-07	NA	NA
ZNF76	3.5397e-10	7.62805e-08	-6.27308	Esophagus_Muscularis	2.95992e-10	8.1618e-08	6.30086	Nerve_Tibial	9.15291e-06	0.000791858	4.43627	NA	NA	NA	1	1	1	0	3	-1.98593	-5.90084	2.40955	-5.96855	2.03965	-4.10764	NA	NA	0.047041	3.6166e-09	0.0159722	2.39377e-09	0.0413849	3.99726e-05	NA	NA	0.542191	4.36403e-07	0.470407	5.65861e-07	0.57536	0.00243991	NA	NA
ZNF76	3.5397e-10	7.62805e-08	-6.27308	Esophagus_Muscularis	2.95992e-10	8.1618e-08	6.30086	Pancreas	9.15291e-06	0.00080627	-4.43627	NA	NA	NA	1	1	1	0	3	-1.98593	-5.90084	2.40955	-5.96855	-2.03965	4.10764	NA	NA	0.047041	3.6166e-09	0.0159722	2.39377e-09	0.0413849	3.99726e-05	NA	NA	0.542191	4.36403e-07	0.470407	5.65861e-07	0.581645	0.00249398	NA	NA
ZNF76	3.5397e-10	7.62805e-08	-6.27308	Esophagus_Muscularis	2.95992e-10	8.1618e-08	6.30086	Pituitary	9.15291e-06	0.00082436	4.43627	NA	NA	NA	1	1	1	0	3	-1.98593	-5.90084	2.40955	-5.96855	2.03965	-4.10764	NA	NA	0.047041	3.6166e-09	0.0159722	2.39377e-09	0.0413849	3.99726e-05	NA	NA	0.542191	4.36403e-07	0.470407	5.65861e-07	0.599992	0.00238464	NA	NA
ZNF76	3.5397e-10	7.62805e-08	-6.27308	Esophagus_Muscularis	2.95992e-10	8.1618e-08	6.30086	Prostate	9.15291e-06	0.000778316	4.43627	NA	NA	NA	1	1	1	0	3	-1.98593	-5.90084	2.40955	-5.96855	2.03965	-4.10764	NA	NA	0.047041	3.6166e-09	0.0159722	2.39377e-09	0.0413849	3.99726e-05	NA	NA	0.542191	4.36403e-07	0.470407	5.65861e-07	0.589851	0.00237279	NA	NA
ZNF76	3.5397e-10	7.62805e-08	-6.27308	Esophagus_Muscularis	2.95992e-10	8.1618e-08	6.30086	Skin_Not_Sun_Exposed_Suprapubic	2.15056e-10	7.64746e-08	-6.35018	NA	NA	NA	1	1	1	0	3	-1.98593	-5.90084	2.40955	-5.96855	-2.18327	6.06726	NA	NA	0.047041	3.6166e-09	0.0159722	2.39377e-09	0.0290161	1.30111e-09	NA	NA	0.542191	4.36403e-07	0.470407	5.65861e-07	0.52884	3.06348e-07	NA	NA
ZNF76	3.5397e-10	7.62805e-08	-6.27308	Esophagus_Muscularis	2.95992e-10	8.1618e-08	6.30086	Skin_Sun_Exposed_Lower_leg	2.76737e-11	8.69049e-09	-6.65845	NA	NA	NA	1	1	1	0	3	-1.98593	-5.90084	2.40955	-5.96855	-2.19538	6.37229	NA	NA	0.047041	3.6166e-09	0.0159722	2.39377e-09	0.0281362	1.86223e-10	NA	NA	0.542191	4.36403e-07	0.470407	5.65861e-07	0.529031	5.10827e-08	NA	NA
ZNF76	3.5397e-10	7.62805e-08	-6.27308	Esophagus_Muscularis	2.95992e-10	8.1618e-08	6.30086	Spleen	2.15056e-10	6.54075e-08	-6.35018	NA	NA	NA	1	1	1	0	3	-1.98593	-5.90084	2.40955	-5.96855	-2.18327	6.06726	NA	NA	0.047041	3.6166e-09	0.0159722	2.39377e-09	0.0290161	1.30111e-09	NA	NA	0.542191	4.36403e-07	0.470407	5.65861e-07	0.529042	2.98043e-07	NA	NA
ZNF76	3.5397e-10	7.62805e-08	-6.27308	Esophagus_Muscularis	2.95992e-10	8.1618e-08	6.30086	Stomach	9.15291e-06	0.000765837	4.43627	NA	NA	NA	1	1	1	0	3	-1.98593	-5.90084	2.40955	-5.96855	2.03965	-4.10764	NA	NA	0.047041	3.6166e-09	0.0159722	2.39377e-09	0.0413849	3.99726e-05	NA	NA	0.542191	4.36403e-07	0.470407	5.65861e-07	0.590486	0.0024505	NA	NA
ZNF76	3.5397e-10	7.62805e-08	-6.27308	Esophagus_Muscularis	2.95992e-10	8.1618e-08	6.30086	Testis	9.15291e-06	0.000852149	4.43627	NA	NA	NA	1	1	1	0	3	-1.98593	-5.90084	2.40955	-5.96855	2.03965	-4.10764	NA	NA	0.047041	3.6166e-09	0.0159722	2.39377e-09	0.0413849	3.99726e-05	NA	NA	0.542191	4.36403e-07	0.470407	5.65861e-07	0.599373	0.00268249	NA	NA
ZNF76	3.5397e-10	7.62805e-08	-6.27308	Esophagus_Muscularis	2.95992e-10	8.1618e-08	6.30086	Thyroid	9.15291e-06	0.000750064	4.43627	NA	NA	NA	1	1	1	0	3	-1.98593	-5.90084	2.40955	-5.96855	2.03965	-4.10764	NA	NA	0.047041	3.6166e-09	0.0159722	2.39377e-09	0.0413849	3.99726e-05	NA	NA	0.542191	4.36403e-07	0.470407	5.65861e-07	0.569573	0.00226321	NA	NA
ZNF76	3.5397e-10	7.62805e-08	-6.27308	Esophagus_Muscularis	2.95992e-10	8.1618e-08	6.30086	Vagina	2.15056e-10	7.63352e-08	-6.35018	NA	NA	NA	1	1	1	0	3	-1.98593	-5.90084	2.40955	-5.96855	-2.18327	6.06726	NA	NA	0.047041	3.6166e-09	0.0159722	2.39377e-09	0.0290161	1.30111e-09	NA	NA	0.542191	4.36403e-07	0.470407	5.65861e-07	0.519825	3.46704e-07	NA	NA
ZNF76	3.5397e-10	7.62805e-08	-6.27308	Esophagus_Muscularis	2.95992e-10	8.1618e-08	6.30086	Whole_Blood	2.15056e-10	5.79157e-08	-6.35018	NA	NA	NA	1	1	1	0	3	-1.98593	-5.90084	2.40955	-5.96855	-2.18327	6.06726	NA	NA	0.047041	3.6166e-09	0.0159722	2.39377e-09	0.0290161	1.30111e-09	NA	NA	0.542191	4.36403e-07	0.470407	5.65861e-07	0.54834	2.87995e-07	NA	NA
ZNF76	3.5397e-10	7.62805e-08	-6.27308	Esophagus_Muscularis	2.95992e-10	8.1618e-08	6.30086	smultixcan	4.12918e-10	1.07719e-07	2.28908	NA	NA	NA	1	1	1	0	3	-1.98593	-5.90084	2.40955	-5.96855	0.132397	-2.29554	NA	NA	0.047041	3.6166e-09	0.0159722	2.39377e-09	0.0874166	2.09659e-09	NA	NA	0.542191	4.36403e-07	0.470407	5.65861e-07	0.661631	4.67807e-07	NA	NA
ZNF76	3.5397e-10	7.62805e-08	-6.27308	Liver	9.15291e-06	0.000996424	-4.43627	Adipose_Subcutaneous	2.15056e-10	6.39501e-08	6.35018	NA	NA	NA	1	1	1	0	3	-1.98593	-5.90084	-2.03965	4.10764	2.18327	-6.06726	NA	NA	0.047041	3.6166e-09	0.0413849	3.99726e-05	0.0290161	1.30111e-09	NA	NA	0.542191	4.36403e-07	0.585265	0.00305975	0.527206	3.13807e-07	NA	NA
ZNF76	3.5397e-10	7.62805e-08	-6.27308	Liver	9.15291e-06	0.000996424	-4.43627	Adipose_Visceral_Omentum	9.15291e-06	0.000756769	4.43627	NA	NA	NA	1	1	1	0	3	-1.98593	-5.90084	-2.03965	4.10764	2.03965	-4.10764	NA	NA	0.047041	3.6166e-09	0.0413849	3.99726e-05	0.0413849	3.99726e-05	NA	NA	0.542191	4.36403e-07	0.585265	0.00305975	0.577484	0.00235213	NA	NA
ZNF76	3.5397e-10	7.62805e-08	-6.27308	Liver	9.15291e-06	0.000996424	-4.43627	Adrenal_Gland	2.15056e-10	6.64077e-08	6.35018	NA	NA	NA	1	1	1	0	3	-1.98593	-5.90084	-2.03965	4.10764	2.18327	-6.06726	NA	NA	0.047041	3.6166e-09	0.0413849	3.99726e-05	0.0290161	1.30111e-09	NA	NA	0.542191	4.36403e-07	0.585265	0.00305975	0.538259	3.16535e-07	NA	NA
ZNF76	3.5397e-10	7.62805e-08	-6.27308	Liver	9.15291e-06	0.000996424	-4.43627	Artery_Aorta	9.15291e-06	0.000715985	4.43627	NA	NA	NA	1	1	1	0	3	-1.98593	-5.90084	-2.03965	4.10764	2.03965	-4.10764	NA	NA	0.047041	3.6166e-09	0.0413849	3.99726e-05	0.0413849	3.99726e-05	NA	NA	0.542191	4.36403e-07	0.585265	0.00305975	0.578228	0.00226197	NA	NA
ZNF76	3.5397e-10	7.62805e-08	-6.27308	Liver	9.15291e-06	0.000996424	-4.43627	Artery_Coronary	2.15056e-10	6.87865e-08	-6.35018	NA	NA	NA	1	1	1	0	3	-1.98593	-5.90084	-2.03965	4.10764	-2.18327	6.06726	NA	NA	0.047041	3.6166e-09	0.0413849	3.99726e-05	0.0290161	1.30111e-09	NA	NA	0.542191	4.36403e-07	0.585265	0.00305975	0.521211	3.20225e-07	NA	NA
ZNF76	3.5397e-10	7.62805e-08	-6.27308	Liver	9.15291e-06	0.000996424	-4.43627	Artery_Tibial	9.15291e-06	0.000752152	4.43627	NA	NA	NA	1	1	1	0	3	-1.98593	-5.90084	-2.03965	4.10764	2.03965	-4.10764	NA	NA	0.047041	3.6166e-09	0.0413849	3.99726e-05	0.0413849	3.99726e-05	NA	NA	0.542191	4.36403e-07	0.585265	0.00305975	0.584968	0.00223069	NA	NA
ZNF76	3.5397e-10	7.62805e-08	-6.27308	Liver	9.15291e-06	0.000996424	-4.43627	Brain_Amygdala	9.15291e-06	0.000929623	4.43627	NA	NA	NA	1	1	1	0	3	-1.98593	-5.90084	-2.03965	4.10764	2.03965	-4.10764	NA	NA	0.047041	3.6166e-09	0.0413849	3.99726e-05	0.0413849	3.99726e-05	NA	NA	0.542191	4.36403e-07	0.585265	0.00305975	0.621824	0.00293986	NA	NA
ZNF76	3.5397e-10	7.62805e-08	-6.27308	Liver	9.15291e-06	0.000996424	-4.43627	Brain_Anterior_cingulate_cortex_BA24	9.15291e-06	0.000829343	4.43627	NA	NA	NA	1	1	1	0	3	-1.98593	-5.90084	-2.03965	4.10764	2.03965	-4.10764	NA	NA	0.047041	3.6166e-09	0.0413849	3.99726e-05	0.0413849	3.99726e-05	NA	NA	0.542191	4.36403e-07	0.585265	0.00305975	0.61951	0.00277381	NA	NA
ZNF76	3.5397e-10	7.62805e-08	-6.27308	Liver	9.15291e-06	0.000996424	-4.43627	Brain_Caudate_basal_ganglia	9.15291e-06	0.000845868	4.43627	NA	NA	NA	1	1	1	0	3	-1.98593	-5.90084	-2.03965	4.10764	2.03965	-4.10764	NA	NA	0.047041	3.6166e-09	0.0413849	3.99726e-05	0.0413849	3.99726e-05	NA	NA	0.542191	4.36403e-07	0.585265	0.00305975	0.611882	0.00259522	NA	NA
ZNF76	3.5397e-10	7.62805e-08	-6.27308	Liver	9.15291e-06	0.000996424	-4.43627	Brain_Hypothalamus	9.15291e-06	0.000888748	4.43627	NA	NA	NA	1	1	1	0	3	-1.98593	-5.90084	-2.03965	4.10764	2.03965	-4.10764	NA	NA	0.047041	3.6166e-09	0.0413849	3.99726e-05	0.0413849	3.99726e-05	NA	NA	0.542191	4.36403e-07	0.585265	0.00305975	0.610751	0.00282897	NA	NA
ZNF76	3.5397e-10	7.62805e-08	-6.27308	Liver	9.15291e-06	0.000996424	-4.43627	Brain_Nucleus_accumbens_basal_ganglia	9.15291e-06	0.000844115	4.43627	NA	NA	NA	1	1	1	0	3	-1.98593	-5.90084	-2.03965	4.10764	2.03965	-4.10764	NA	NA	0.047041	3.6166e-09	0.0413849	3.99726e-05	0.0413849	3.99726e-05	NA	NA	0.542191	4.36403e-07	0.585265	0.00305975	0.590689	0.00266238	NA	NA
ZNF76	3.5397e-10	7.62805e-08	-6.27308	Liver	9.15291e-06	0.000996424	-4.43627	Brain_Substantia_nigra	9.15291e-06	0.00107757	-4.43627	NA	NA	NA	1	1	1	0	3	-1.98593	-5.90084	-2.03965	4.10764	-2.03965	4.10764	NA	NA	0.047041	3.6166e-09	0.0413849	3.99726e-05	0.0413849	3.99726e-05	NA	NA	0.542191	4.36403e-07	0.585265	0.00305975	0.60471	0.00322783	NA	NA
ZNF76	3.5397e-10	7.62805e-08	-6.27308	Liver	9.15291e-06	0.000996424	-4.43627	Cells_Cultured_fibroblasts	9.15291e-06	0.000767835	4.43627	NA	NA	NA	1	1	1	0	3	-1.98593	-5.90084	-2.03965	4.10764	2.03965	-4.10764	NA	NA	0.047041	3.6166e-09	0.0413849	3.99726e-05	0.0413849	3.99726e-05	NA	NA	0.542191	4.36403e-07	0.585265	0.00305975	0.570474	0.00224834	NA	NA
ZNF76	3.5397e-10	7.62805e-08	-6.27308	Liver	9.15291e-06	0.000996424	-4.43627	Cells_EBV-transformed_lymphocytes	9.15291e-06	0.000651764	4.43627	NA	NA	NA	1	1	1	0	3	-1.98593	-5.90084	-2.03965	4.10764	2.03965	-4.10764	NA	NA	0.047041	3.6166e-09	0.0413849	3.99726e-05	0.0413849	3.99726e-05	NA	NA	0.542191	4.36403e-07	0.585265	0.00305975	0.583564	0.0020587	NA	NA
ZNF76	3.5397e-10	7.62805e-08	-6.27308	Liver	9.15291e-06	0.000996424	-4.43627	Colon_Sigmoid	6.11899e-10	1.51998e-07	-6.18733	NA	NA	NA	1	1	1	0	3	-1.98593	-5.90084	-2.03965	4.10764	-1.61486	6.00234	NA	NA	0.047041	3.6166e-09	0.0413849	3.99726e-05	0.106341	1.94495e-09	NA	NA	0.542191	4.36403e-07	0.585265	0.00305975	0.703947	4.38149e-07	NA	NA
ZNF76	3.5397e-10	7.62805e-08	-6.27308	Liver	9.15291e-06	0.000996424	-4.43627	Colon_Transverse	2.15056e-10	7.05988e-08	6.35018	NA	NA	NA	1	1	1	0	3	-1.98593	-5.90084	-2.03965	4.10764	2.18327	-6.06726	NA	NA	0.047041	3.6166e-09	0.0413849	3.99726e-05	0.0290161	1.30111e-09	NA	NA	0.542191	4.36403e-07	0.585265	0.00305975	0.530883	3.24998e-07	NA	NA
ZNF76	3.5397e-10	7.62805e-08	-6.27308	Liver	9.15291e-06	0.000996424	-4.43627	Esophagus_Gastroesophageal_Junction	9.15291e-06	0.000757206	4.43627	NA	NA	NA	1	1	1	0	3	-1.98593	-5.90084	-2.03965	4.10764	2.03965	-4.10764	NA	NA	0.047041	3.6166e-09	0.0413849	3.99726e-05	0.0413849	3.99726e-05	NA	NA	0.542191	4.36403e-07	0.585265	0.00305975	0.582817	0.00229427	NA	NA
ZNF76	3.5397e-10	7.62805e-08	-6.27308	Liver	9.15291e-06	0.000996424	-4.43627	Esophagus_Mucosa	2.15056e-10	6.4185e-08	6.35018	NA	NA	NA	1	1	1	0	3	-1.98593	-5.90084	-2.03965	4.10764	2.18327	-6.06726	NA	NA	0.047041	3.6166e-09	0.0413849	3.99726e-05	0.0290161	1.30111e-09	NA	NA	0.542191	4.36403e-07	0.585265	0.00305975	0.524311	2.8213e-07	NA	NA
ZNF76	3.5397e-10	7.62805e-08	-6.27308	Liver	9.15291e-06	0.000996424	-4.43627	Esophagus_Muscularis	2.95992e-10	8.91341e-08	-6.30086	NA	NA	NA	1	1	1	0	3	-1.98593	-5.90084	-2.03965	4.10764	-2.40955	5.96855	NA	NA	0.047041	3.6166e-09	0.0413849	3.99726e-05	0.0159722	2.39377e-09	NA	NA	0.542191	4.36403e-07	0.585265	0.00305975	0.441481	5.09507e-07	NA	NA
ZNF76	3.5397e-10	7.62805e-08	-6.27308	Liver	9.15291e-06	0.000996424	-4.43627	Heart_Atrial_Appendage	9.15291e-06	0.000817338	4.43627	NA	NA	NA	1	1	1	0	3	-1.98593	-5.90084	-2.03965	4.10764	2.03965	-4.10764	NA	NA	0.047041	3.6166e-09	0.0413849	3.99726e-05	0.0413849	3.99726e-05	NA	NA	0.542191	4.36403e-07	0.585265	0.00305975	0.566593	0.00253963	NA	NA
ZNF76	3.5397e-10	7.62805e-08	-6.27308	Liver	9.15291e-06	0.000996424	-4.43627	Kidney_Cortex	9.15291e-06	0.000935576	4.43627	NA	NA	NA	1	1	1	0	3	-1.98593	-5.90084	-2.03965	4.10764	2.03965	-4.10764	NA	NA	0.047041	3.6166e-09	0.0413849	3.99726e-05	0.0413849	3.99726e-05	NA	NA	0.542191	4.36403e-07	0.585265	0.00305975	0.592071	0.00296181	NA	NA
ZNF76	3.5397e-10	7.62805e-08	-6.27308	Liver	9.15291e-06	0.000996424	-4.43627	Lung	2.15056e-10	6.22854e-08	-6.35018	NA	NA	NA	1	1	1	0	3	-1.98593	-5.90084	-2.03965	4.10764	-2.18327	6.06726	NA	NA	0.047041	3.6166e-09	0.0413849	3.99726e-05	0.0290161	1.30111e-09	NA	NA	0.542191	4.36403e-07	0.585265	0.00305975	0.503957	3.09143e-07	NA	NA
ZNF76	3.5397e-10	7.62805e-08	-6.27308	Liver	9.15291e-06	0.000996424	-4.43627	Nerve_Tibial	9.15291e-06	0.000791858	4.43627	NA	NA	NA	1	1	1	0	3	-1.98593	-5.90084	-2.03965	4.10764	2.03965	-4.10764	NA	NA	0.047041	3.6166e-09	0.0413849	3.99726e-05	0.0413849	3.99726e-05	NA	NA	0.542191	4.36403e-07	0.585265	0.00305975	0.57536	0.00243991	NA	NA
ZNF76	3.5397e-10	7.62805e-08	-6.27308	Liver	9.15291e-06	0.000996424	-4.43627	Pancreas	9.15291e-06	0.00080627	-4.43627	NA	NA	NA	1	1	1	0	3	-1.98593	-5.90084	-2.03965	4.10764	-2.03965	4.10764	NA	NA	0.047041	3.6166e-09	0.0413849	3.99726e-05	0.0413849	3.99726e-05	NA	NA	0.542191	4.36403e-07	0.585265	0.00305975	0.581645	0.00249398	NA	NA
ZNF76	3.5397e-10	7.62805e-08	-6.27308	Liver	9.15291e-06	0.000996424	-4.43627	Pituitary	9.15291e-06	0.00082436	4.43627	NA	NA	NA	1	1	1	0	3	-1.98593	-5.90084	-2.03965	4.10764	2.03965	-4.10764	NA	NA	0.047041	3.6166e-09	0.0413849	3.99726e-05	0.0413849	3.99726e-05	NA	NA	0.542191	4.36403e-07	0.585265	0.00305975	0.599992	0.00238464	NA	NA
ZNF76	3.5397e-10	7.62805e-08	-6.27308	Liver	9.15291e-06	0.000996424	-4.43627	Prostate	9.15291e-06	0.000778316	4.43627	NA	NA	NA	1	1	1	0	3	-1.98593	-5.90084	-2.03965	4.10764	2.03965	-4.10764	NA	NA	0.047041	3.6166e-09	0.0413849	3.99726e-05	0.0413849	3.99726e-05	NA	NA	0.542191	4.36403e-07	0.585265	0.00305975	0.589851	0.00237279	NA	NA
ZNF76	3.5397e-10	7.62805e-08	-6.27308	Liver	9.15291e-06	0.000996424	-4.43627	Skin_Not_Sun_Exposed_Suprapubic	2.15056e-10	7.64746e-08	-6.35018	NA	NA	NA	1	1	1	0	3	-1.98593	-5.90084	-2.03965	4.10764	-2.18327	6.06726	NA	NA	0.047041	3.6166e-09	0.0413849	3.99726e-05	0.0290161	1.30111e-09	NA	NA	0.542191	4.36403e-07	0.585265	0.00305975	0.52884	3.06348e-07	NA	NA
ZNF76	3.5397e-10	7.62805e-08	-6.27308	Liver	9.15291e-06	0.000996424	-4.43627	Skin_Sun_Exposed_Lower_leg	2.76737e-11	8.69049e-09	-6.65845	NA	NA	NA	1	1	1	0	3	-1.98593	-5.90084	-2.03965	4.10764	-2.19538	6.37229	NA	NA	0.047041	3.6166e-09	0.0413849	3.99726e-05	0.0281362	1.86223e-10	NA	NA	0.542191	4.36403e-07	0.585265	0.00305975	0.529031	5.10827e-08	NA	NA
ZNF76	3.5397e-10	7.62805e-08	-6.27308	Liver	9.15291e-06	0.000996424	-4.43627	Spleen	2.15056e-10	6.54075e-08	-6.35018	NA	NA	NA	1	1	1	0	3	-1.98593	-5.90084	-2.03965	4.10764	-2.18327	6.06726	NA	NA	0.047041	3.6166e-09	0.0413849	3.99726e-05	0.0290161	1.30111e-09	NA	NA	0.542191	4.36403e-07	0.585265	0.00305975	0.529042	2.98043e-07	NA	NA
ZNF76	3.5397e-10	7.62805e-08	-6.27308	Liver	9.15291e-06	0.000996424	-4.43627	Stomach	9.15291e-06	0.000765837	4.43627	NA	NA	NA	1	1	1	0	3	-1.98593	-5.90084	-2.03965	4.10764	2.03965	-4.10764	NA	NA	0.047041	3.6166e-09	0.0413849	3.99726e-05	0.0413849	3.99726e-05	NA	NA	0.542191	4.36403e-07	0.585265	0.00305975	0.590486	0.0024505	NA	NA
ZNF76	3.5397e-10	7.62805e-08	-6.27308	Liver	9.15291e-06	0.000996424	-4.43627	Testis	9.15291e-06	0.000852149	4.43627	NA	NA	NA	1	1	1	0	3	-1.98593	-5.90084	-2.03965	4.10764	2.03965	-4.10764	NA	NA	0.047041	3.6166e-09	0.0413849	3.99726e-05	0.0413849	3.99726e-05	NA	NA	0.542191	4.36403e-07	0.585265	0.00305975	0.599373	0.00268249	NA	NA
ZNF76	3.5397e-10	7.62805e-08	-6.27308	Liver	9.15291e-06	0.000996424	-4.43627	Thyroid	9.15291e-06	0.000750064	4.43627	NA	NA	NA	1	1	1	0	3	-1.98593	-5.90084	-2.03965	4.10764	2.03965	-4.10764	NA	NA	0.047041	3.6166e-09	0.0413849	3.99726e-05	0.0413849	3.99726e-05	NA	NA	0.542191	4.36403e-07	0.585265	0.00305975	0.569573	0.00226321	NA	NA
ZNF76	3.5397e-10	7.62805e-08	-6.27308	Liver	9.15291e-06	0.000996424	-4.43627	Vagina	2.15056e-10	7.63352e-08	-6.35018	NA	NA	NA	1	1	1	0	3	-1.98593	-5.90084	-2.03965	4.10764	-2.18327	6.06726	NA	NA	0.047041	3.6166e-09	0.0413849	3.99726e-05	0.0290161	1.30111e-09	NA	NA	0.542191	4.36403e-07	0.585265	0.00305975	0.519825	3.46704e-07	NA	NA
ZNF76	3.5397e-10	7.62805e-08	-6.27308	Liver	9.15291e-06	0.000996424	-4.43627	Whole_Blood	2.15056e-10	5.79157e-08	-6.35018	NA	NA	NA	1	1	1	0	3	-1.98593	-5.90084	-2.03965	4.10764	-2.18327	6.06726	NA	NA	0.047041	3.6166e-09	0.0413849	3.99726e-05	0.0290161	1.30111e-09	NA	NA	0.542191	4.36403e-07	0.585265	0.00305975	0.54834	2.87995e-07	NA	NA
ZNF76	3.5397e-10	7.62805e-08	-6.27308	Liver	9.15291e-06	0.000996424	-4.43627	smultixcan	4.12918e-10	1.07719e-07	2.28908	NA	NA	NA	1	1	1	0	3	-1.98593	-5.90084	-2.03965	4.10764	0.132397	-2.29554	NA	NA	0.047041	3.6166e-09	0.0413849	3.99726e-05	0.0874166	2.09659e-09	NA	NA	0.542191	4.36403e-07	0.585265	0.00305975	0.661631	4.67807e-07	NA	NA
ZNF76	3.5397e-10	7.62805e-08	-6.27308	Lung	2.76737e-11	9.27909e-09	6.65845	Adipose_Subcutaneous	2.15056e-10	6.39501e-08	6.35018	NA	NA	NA	1	1	1	0	3	-1.98593	-5.90084	2.19538	-6.37229	2.18327	-6.06726	NA	NA	0.047041	3.6166e-09	0.0281362	1.86223e-10	0.0290161	1.30111e-09	NA	NA	0.542191	4.36403e-07	0.520347	5.93416e-08	0.527206	3.13807e-07	NA	NA
ZNF76	3.5397e-10	7.62805e-08	-6.27308	Lung	2.76737e-11	9.27909e-09	6.65845	Adipose_Visceral_Omentum	9.15291e-06	0.000756769	4.43627	NA	NA	NA	1	1	1	0	3	-1.98593	-5.90084	2.19538	-6.37229	2.03965	-4.10764	NA	NA	0.047041	3.6166e-09	0.0281362	1.86223e-10	0.0413849	3.99726e-05	NA	NA	0.542191	4.36403e-07	0.520347	5.93416e-08	0.577484	0.00235213	NA	NA
ZNF76	3.5397e-10	7.62805e-08	-6.27308	Lung	2.76737e-11	9.27909e-09	6.65845	Adrenal_Gland	2.15056e-10	6.64077e-08	6.35018	NA	NA	NA	1	1	1	0	3	-1.98593	-5.90084	2.19538	-6.37229	2.18327	-6.06726	NA	NA	0.047041	3.6166e-09	0.0281362	1.86223e-10	0.0290161	1.30111e-09	NA	NA	0.542191	4.36403e-07	0.520347	5.93416e-08	0.538259	3.16535e-07	NA	NA
ZNF76	3.5397e-10	7.62805e-08	-6.27308	Lung	2.76737e-11	9.27909e-09	6.65845	Artery_Aorta	9.15291e-06	0.000715985	4.43627	NA	NA	NA	1	1	1	0	3	-1.98593	-5.90084	2.19538	-6.37229	2.03965	-4.10764	NA	NA	0.047041	3.6166e-09	0.0281362	1.86223e-10	0.0413849	3.99726e-05	NA	NA	0.542191	4.36403e-07	0.520347	5.93416e-08	0.578228	0.00226197	NA	NA
ZNF76	3.5397e-10	7.62805e-08	-6.27308	Lung	2.76737e-11	9.27909e-09	6.65845	Artery_Coronary	2.15056e-10	6.87865e-08	-6.35018	NA	NA	NA	1	1	1	0	3	-1.98593	-5.90084	2.19538	-6.37229	-2.18327	6.06726	NA	NA	0.047041	3.6166e-09	0.0281362	1.86223e-10	0.0290161	1.30111e-09	NA	NA	0.542191	4.36403e-07	0.520347	5.93416e-08	0.521211	3.20225e-07	NA	NA
ZNF76	3.5397e-10	7.62805e-08	-6.27308	Lung	2.76737e-11	9.27909e-09	6.65845	Artery_Tibial	9.15291e-06	0.000752152	4.43627	NA	NA	NA	1	1	1	0	3	-1.98593	-5.90084	2.19538	-6.37229	2.03965	-4.10764	NA	NA	0.047041	3.6166e-09	0.0281362	1.86223e-10	0.0413849	3.99726e-05	NA	NA	0.542191	4.36403e-07	0.520347	5.93416e-08	0.584968	0.00223069	NA	NA
ZNF76	3.5397e-10	7.62805e-08	-6.27308	Lung	2.76737e-11	9.27909e-09	6.65845	Brain_Amygdala	9.15291e-06	0.000929623	4.43627	NA	NA	NA	1	1	1	0	3	-1.98593	-5.90084	2.19538	-6.37229	2.03965	-4.10764	NA	NA	0.047041	3.6166e-09	0.0281362	1.86223e-10	0.0413849	3.99726e-05	NA	NA	0.542191	4.36403e-07	0.520347	5.93416e-08	0.621824	0.00293986	NA	NA
ZNF76	3.5397e-10	7.62805e-08	-6.27308	Lung	2.76737e-11	9.27909e-09	6.65845	Brain_Anterior_cingulate_cortex_BA24	9.15291e-06	0.000829343	4.43627	NA	NA	NA	1	1	1	0	3	-1.98593	-5.90084	2.19538	-6.37229	2.03965	-4.10764	NA	NA	0.047041	3.6166e-09	0.0281362	1.86223e-10	0.0413849	3.99726e-05	NA	NA	0.542191	4.36403e-07	0.520347	5.93416e-08	0.61951	0.00277381	NA	NA
ZNF76	3.5397e-10	7.62805e-08	-6.27308	Lung	2.76737e-11	9.27909e-09	6.65845	Brain_Caudate_basal_ganglia	9.15291e-06	0.000845868	4.43627	NA	NA	NA	1	1	1	0	3	-1.98593	-5.90084	2.19538	-6.37229	2.03965	-4.10764	NA	NA	0.047041	3.6166e-09	0.0281362	1.86223e-10	0.0413849	3.99726e-05	NA	NA	0.542191	4.36403e-07	0.520347	5.93416e-08	0.611882	0.00259522	NA	NA
ZNF76	3.5397e-10	7.62805e-08	-6.27308	Lung	2.76737e-11	9.27909e-09	6.65845	Brain_Hypothalamus	9.15291e-06	0.000888748	4.43627	NA	NA	NA	1	1	1	0	3	-1.98593	-5.90084	2.19538	-6.37229	2.03965	-4.10764	NA	NA	0.047041	3.6166e-09	0.0281362	1.86223e-10	0.0413849	3.99726e-05	NA	NA	0.542191	4.36403e-07	0.520347	5.93416e-08	0.610751	0.00282897	NA	NA
ZNF76	3.5397e-10	7.62805e-08	-6.27308	Lung	2.76737e-11	9.27909e-09	6.65845	Brain_Nucleus_accumbens_basal_ganglia	9.15291e-06	0.000844115	4.43627	NA	NA	NA	1	1	1	0	3	-1.98593	-5.90084	2.19538	-6.37229	2.03965	-4.10764	NA	NA	0.047041	3.6166e-09	0.0281362	1.86223e-10	0.0413849	3.99726e-05	NA	NA	0.542191	4.36403e-07	0.520347	5.93416e-08	0.590689	0.00266238	NA	NA
ZNF76	3.5397e-10	7.62805e-08	-6.27308	Lung	2.76737e-11	9.27909e-09	6.65845	Brain_Substantia_nigra	9.15291e-06	0.00107757	-4.43627	NA	NA	NA	1	1	1	0	3	-1.98593	-5.90084	2.19538	-6.37229	-2.03965	4.10764	NA	NA	0.047041	3.6166e-09	0.0281362	1.86223e-10	0.0413849	3.99726e-05	NA	NA	0.542191	4.36403e-07	0.520347	5.93416e-08	0.60471	0.00322783	NA	NA
ZNF76	3.5397e-10	7.62805e-08	-6.27308	Lung	2.76737e-11	9.27909e-09	6.65845	Cells_Cultured_fibroblasts	9.15291e-06	0.000767835	4.43627	NA	NA	NA	1	1	1	0	3	-1.98593	-5.90084	2.19538	-6.37229	2.03965	-4.10764	NA	NA	0.047041	3.6166e-09	0.0281362	1.86223e-10	0.0413849	3.99726e-05	NA	NA	0.542191	4.36403e-07	0.520347	5.93416e-08	0.570474	0.00224834	NA	NA
ZNF76	3.5397e-10	7.62805e-08	-6.27308	Lung	2.76737e-11	9.27909e-09	6.65845	Cells_EBV-transformed_lymphocytes	9.15291e-06	0.000651764	4.43627	NA	NA	NA	1	1	1	0	3	-1.98593	-5.90084	2.19538	-6.37229	2.03965	-4.10764	NA	NA	0.047041	3.6166e-09	0.0281362	1.86223e-10	0.0413849	3.99726e-05	NA	NA	0.542191	4.36403e-07	0.520347	5.93416e-08	0.583564	0.0020587	NA	NA
ZNF76	3.5397e-10	7.62805e-08	-6.27308	Lung	2.76737e-11	9.27909e-09	6.65845	Colon_Sigmoid	6.11899e-10	1.51998e-07	-6.18733	NA	NA	NA	1	1	1	0	3	-1.98593	-5.90084	2.19538	-6.37229	-1.61486	6.00234	NA	NA	0.047041	3.6166e-09	0.0281362	1.86223e-10	0.106341	1.94495e-09	NA	NA	0.542191	4.36403e-07	0.520347	5.93416e-08	0.703947	4.38149e-07	NA	NA
ZNF76	3.5397e-10	7.62805e-08	-6.27308	Lung	2.76737e-11	9.27909e-09	6.65845	Colon_Transverse	2.15056e-10	7.05988e-08	6.35018	NA	NA	NA	1	1	1	0	3	-1.98593	-5.90084	2.19538	-6.37229	2.18327	-6.06726	NA	NA	0.047041	3.6166e-09	0.0281362	1.86223e-10	0.0290161	1.30111e-09	NA	NA	0.542191	4.36403e-07	0.520347	5.93416e-08	0.530883	3.24998e-07	NA	NA
ZNF76	3.5397e-10	7.62805e-08	-6.27308	Lung	2.76737e-11	9.27909e-09	6.65845	Esophagus_Gastroesophageal_Junction	9.15291e-06	0.000757206	4.43627	NA	NA	NA	1	1	1	0	3	-1.98593	-5.90084	2.19538	-6.37229	2.03965	-4.10764	NA	NA	0.047041	3.6166e-09	0.0281362	1.86223e-10	0.0413849	3.99726e-05	NA	NA	0.542191	4.36403e-07	0.520347	5.93416e-08	0.582817	0.00229427	NA	NA
ZNF76	3.5397e-10	7.62805e-08	-6.27308	Lung	2.76737e-11	9.27909e-09	6.65845	Esophagus_Mucosa	2.15056e-10	6.4185e-08	6.35018	NA	NA	NA	1	1	1	0	3	-1.98593	-5.90084	2.19538	-6.37229	2.18327	-6.06726	NA	NA	0.047041	3.6166e-09	0.0281362	1.86223e-10	0.0290161	1.30111e-09	NA	NA	0.542191	4.36403e-07	0.520347	5.93416e-08	0.524311	2.8213e-07	NA	NA
ZNF76	3.5397e-10	7.62805e-08	-6.27308	Lung	2.76737e-11	9.27909e-09	6.65845	Esophagus_Muscularis	2.95992e-10	8.91341e-08	-6.30086	NA	NA	NA	1	1	1	0	3	-1.98593	-5.90084	2.19538	-6.37229	-2.40955	5.96855	NA	NA	0.047041	3.6166e-09	0.0281362	1.86223e-10	0.0159722	2.39377e-09	NA	NA	0.542191	4.36403e-07	0.520347	5.93416e-08	0.441481	5.09507e-07	NA	NA
ZNF76	3.5397e-10	7.62805e-08	-6.27308	Lung	2.76737e-11	9.27909e-09	6.65845	Heart_Atrial_Appendage	9.15291e-06	0.000817338	4.43627	NA	NA	NA	1	1	1	0	3	-1.98593	-5.90084	2.19538	-6.37229	2.03965	-4.10764	NA	NA	0.047041	3.6166e-09	0.0281362	1.86223e-10	0.0413849	3.99726e-05	NA	NA	0.542191	4.36403e-07	0.520347	5.93416e-08	0.566593	0.00253963	NA	NA
ZNF76	3.5397e-10	7.62805e-08	-6.27308	Lung	2.76737e-11	9.27909e-09	6.65845	Kidney_Cortex	9.15291e-06	0.000935576	4.43627	NA	NA	NA	1	1	1	0	3	-1.98593	-5.90084	2.19538	-6.37229	2.03965	-4.10764	NA	NA	0.047041	3.6166e-09	0.0281362	1.86223e-10	0.0413849	3.99726e-05	NA	NA	0.542191	4.36403e-07	0.520347	5.93416e-08	0.592071	0.00296181	NA	NA
ZNF76	3.5397e-10	7.62805e-08	-6.27308	Lung	2.76737e-11	9.27909e-09	6.65845	Lung	2.15056e-10	6.22854e-08	-6.35018	NA	NA	NA	1	1	1	0	3	-1.98593	-5.90084	2.19538	-6.37229	-2.18327	6.06726	NA	NA	0.047041	3.6166e-09	0.0281362	1.86223e-10	0.0290161	1.30111e-09	NA	NA	0.542191	4.36403e-07	0.520347	5.93416e-08	0.503957	3.09143e-07	NA	NA
ZNF76	3.5397e-10	7.62805e-08	-6.27308	Lung	2.76737e-11	9.27909e-09	6.65845	Nerve_Tibial	9.15291e-06	0.000791858	4.43627	NA	NA	NA	1	1	1	0	3	-1.98593	-5.90084	2.19538	-6.37229	2.03965	-4.10764	NA	NA	0.047041	3.6166e-09	0.0281362	1.86223e-10	0.0413849	3.99726e-05	NA	NA	0.542191	4.36403e-07	0.520347	5.93416e-08	0.57536	0.00243991	NA	NA
ZNF76	3.5397e-10	7.62805e-08	-6.27308	Lung	2.76737e-11	9.27909e-09	6.65845	Pancreas	9.15291e-06	0.00080627	-4.43627	NA	NA	NA	1	1	1	0	3	-1.98593	-5.90084	2.19538	-6.37229	-2.03965	4.10764	NA	NA	0.047041	3.6166e-09	0.0281362	1.86223e-10	0.0413849	3.99726e-05	NA	NA	0.542191	4.36403e-07	0.520347	5.93416e-08	0.581645	0.00249398	NA	NA
ZNF76	3.5397e-10	7.62805e-08	-6.27308	Lung	2.76737e-11	9.27909e-09	6.65845	Pituitary	9.15291e-06	0.00082436	4.43627	NA	NA	NA	1	1	1	0	3	-1.98593	-5.90084	2.19538	-6.37229	2.03965	-4.10764	NA	NA	0.047041	3.6166e-09	0.0281362	1.86223e-10	0.0413849	3.99726e-05	NA	NA	0.542191	4.36403e-07	0.520347	5.93416e-08	0.599992	0.00238464	NA	NA
ZNF76	3.5397e-10	7.62805e-08	-6.27308	Lung	2.76737e-11	9.27909e-09	6.65845	Prostate	9.15291e-06	0.000778316	4.43627	NA	NA	NA	1	1	1	0	3	-1.98593	-5.90084	2.19538	-6.37229	2.03965	-4.10764	NA	NA	0.047041	3.6166e-09	0.0281362	1.86223e-10	0.0413849	3.99726e-05	NA	NA	0.542191	4.36403e-07	0.520347	5.93416e-08	0.589851	0.00237279	NA	NA
ZNF76	3.5397e-10	7.62805e-08	-6.27308	Lung	2.76737e-11	9.27909e-09	6.65845	Skin_Not_Sun_Exposed_Suprapubic	2.15056e-10	7.64746e-08	-6.35018	NA	NA	NA	1	1	1	0	3	-1.98593	-5.90084	2.19538	-6.37229	-2.18327	6.06726	NA	NA	0.047041	3.6166e-09	0.0281362	1.86223e-10	0.0290161	1.30111e-09	NA	NA	0.542191	4.36403e-07	0.520347	5.93416e-08	0.52884	3.06348e-07	NA	NA
ZNF76	3.5397e-10	7.62805e-08	-6.27308	Lung	2.76737e-11	9.27909e-09	6.65845	Skin_Sun_Exposed_Lower_leg	2.76737e-11	8.69049e-09	-6.65845	NA	NA	NA	1	1	1	0	3	-1.98593	-5.90084	2.19538	-6.37229	-2.19538	6.37229	NA	NA	0.047041	3.6166e-09	0.0281362	1.86223e-10	0.0281362	1.86223e-10	NA	NA	0.542191	4.36403e-07	0.520347	5.93416e-08	0.529031	5.10827e-08	NA	NA
ZNF76	3.5397e-10	7.62805e-08	-6.27308	Lung	2.76737e-11	9.27909e-09	6.65845	Spleen	2.15056e-10	6.54075e-08	-6.35018	NA	NA	NA	1	1	1	0	3	-1.98593	-5.90084	2.19538	-6.37229	-2.18327	6.06726	NA	NA	0.047041	3.6166e-09	0.0281362	1.86223e-10	0.0290161	1.30111e-09	NA	NA	0.542191	4.36403e-07	0.520347	5.93416e-08	0.529042	2.98043e-07	NA	NA
ZNF76	3.5397e-10	7.62805e-08	-6.27308	Lung	2.76737e-11	9.27909e-09	6.65845	Stomach	9.15291e-06	0.000765837	4.43627	NA	NA	NA	1	1	1	0	3	-1.98593	-5.90084	2.19538	-6.37229	2.03965	-4.10764	NA	NA	0.047041	3.6166e-09	0.0281362	1.86223e-10	0.0413849	3.99726e-05	NA	NA	0.542191	4.36403e-07	0.520347	5.93416e-08	0.590486	0.0024505	NA	NA
ZNF76	3.5397e-10	7.62805e-08	-6.27308	Lung	2.76737e-11	9.27909e-09	6.65845	Testis	9.15291e-06	0.000852149	4.43627	NA	NA	NA	1	1	1	0	3	-1.98593	-5.90084	2.19538	-6.37229	2.03965	-4.10764	NA	NA	0.047041	3.6166e-09	0.0281362	1.86223e-10	0.0413849	3.99726e-05	NA	NA	0.542191	4.36403e-07	0.520347	5.93416e-08	0.599373	0.00268249	NA	NA
ZNF76	3.5397e-10	7.62805e-08	-6.27308	Lung	2.76737e-11	9.27909e-09	6.65845	Thyroid	9.15291e-06	0.000750064	4.43627	NA	NA	NA	1	1	1	0	3	-1.98593	-5.90084	2.19538	-6.37229	2.03965	-4.10764	NA	NA	0.047041	3.6166e-09	0.0281362	1.86223e-10	0.0413849	3.99726e-05	NA	NA	0.542191	4.36403e-07	0.520347	5.93416e-08	0.569573	0.00226321	NA	NA
ZNF76	3.5397e-10	7.62805e-08	-6.27308	Lung	2.76737e-11	9.27909e-09	6.65845	Vagina	2.15056e-10	7.63352e-08	-6.35018	NA	NA	NA	1	1	1	0	3	-1.98593	-5.90084	2.19538	-6.37229	-2.18327	6.06726	NA	NA	0.047041	3.6166e-09	0.0281362	1.86223e-10	0.0290161	1.30111e-09	NA	NA	0.542191	4.36403e-07	0.520347	5.93416e-08	0.519825	3.46704e-07	NA	NA
ZNF76	3.5397e-10	7.62805e-08	-6.27308	Lung	2.76737e-11	9.27909e-09	6.65845	Whole_Blood	2.15056e-10	5.79157e-08	-6.35018	NA	NA	NA	1	1	1	0	3	-1.98593	-5.90084	2.19538	-6.37229	-2.18327	6.06726	NA	NA	0.047041	3.6166e-09	0.0281362	1.86223e-10	0.0290161	1.30111e-09	NA	NA	0.542191	4.36403e-07	0.520347	5.93416e-08	0.54834	2.87995e-07	NA	NA
ZNF76	3.5397e-10	7.62805e-08	-6.27308	Lung	2.76737e-11	9.27909e-09	6.65845	smultixcan	4.12918e-10	1.07719e-07	2.28908	NA	NA	NA	1	1	1	0	3	-1.98593	-5.90084	2.19538	-6.37229	0.132397	-2.29554	NA	NA	0.047041	3.6166e-09	0.0281362	1.86223e-10	0.0874166	2.09659e-09	NA	NA	0.542191	4.36403e-07	0.520347	5.93416e-08	0.661631	4.67807e-07	NA	NA
ZNF76	3.5397e-10	7.62805e-08	-6.27308	Muscle_Skeletal	2.76737e-11	9.93191e-09	6.65845	Adipose_Subcutaneous	2.15056e-10	6.39501e-08	6.35018	NA	NA	NA	1	1	1	0	3	-1.98593	-5.90084	2.19538	-6.37229	2.18327	-6.06726	NA	NA	0.047041	3.6166e-09	0.0281362	1.86223e-10	0.0290161	1.30111e-09	NA	NA	0.542191	4.36403e-07	0.532028	6.62165e-08	0.527206	3.13807e-07	NA	NA
ZNF76	3.5397e-10	7.62805e-08	-6.27308	Muscle_Skeletal	2.76737e-11	9.93191e-09	6.65845	Adipose_Visceral_Omentum	9.15291e-06	0.000756769	4.43627	NA	NA	NA	1	1	1	0	3	-1.98593	-5.90084	2.19538	-6.37229	2.03965	-4.10764	NA	NA	0.047041	3.6166e-09	0.0281362	1.86223e-10	0.0413849	3.99726e-05	NA	NA	0.542191	4.36403e-07	0.532028	6.62165e-08	0.577484	0.00235213	NA	NA
ZNF76	3.5397e-10	7.62805e-08	-6.27308	Muscle_Skeletal	2.76737e-11	9.93191e-09	6.65845	Adrenal_Gland	2.15056e-10	6.64077e-08	6.35018	NA	NA	NA	1	1	1	0	3	-1.98593	-5.90084	2.19538	-6.37229	2.18327	-6.06726	NA	NA	0.047041	3.6166e-09	0.0281362	1.86223e-10	0.0290161	1.30111e-09	NA	NA	0.542191	4.36403e-07	0.532028	6.62165e-08	0.538259	3.16535e-07	NA	NA
ZNF76	3.5397e-10	7.62805e-08	-6.27308	Muscle_Skeletal	2.76737e-11	9.93191e-09	6.65845	Artery_Aorta	9.15291e-06	0.000715985	4.43627	NA	NA	NA	1	1	1	0	3	-1.98593	-5.90084	2.19538	-6.37229	2.03965	-4.10764	NA	NA	0.047041	3.6166e-09	0.0281362	1.86223e-10	0.0413849	3.99726e-05	NA	NA	0.542191	4.36403e-07	0.532028	6.62165e-08	0.578228	0.00226197	NA	NA
ZNF76	3.5397e-10	7.62805e-08	-6.27308	Muscle_Skeletal	2.76737e-11	9.93191e-09	6.65845	Artery_Coronary	2.15056e-10	6.87865e-08	-6.35018	NA	NA	NA	1	1	1	0	3	-1.98593	-5.90084	2.19538	-6.37229	-2.18327	6.06726	NA	NA	0.047041	3.6166e-09	0.0281362	1.86223e-10	0.0290161	1.30111e-09	NA	NA	0.542191	4.36403e-07	0.532028	6.62165e-08	0.521211	3.20225e-07	NA	NA
ZNF76	3.5397e-10	7.62805e-08	-6.27308	Muscle_Skeletal	2.76737e-11	9.93191e-09	6.65845	Artery_Tibial	9.15291e-06	0.000752152	4.43627	NA	NA	NA	1	1	1	0	3	-1.98593	-5.90084	2.19538	-6.37229	2.03965	-4.10764	NA	NA	0.047041	3.6166e-09	0.0281362	1.86223e-10	0.0413849	3.99726e-05	NA	NA	0.542191	4.36403e-07	0.532028	6.62165e-08	0.584968	0.00223069	NA	NA
ZNF76	3.5397e-10	7.62805e-08	-6.27308	Muscle_Skeletal	2.76737e-11	9.93191e-09	6.65845	Brain_Amygdala	9.15291e-06	0.000929623	4.43627	NA	NA	NA	1	1	1	0	3	-1.98593	-5.90084	2.19538	-6.37229	2.03965	-4.10764	NA	NA	0.047041	3.6166e-09	0.0281362	1.86223e-10	0.0413849	3.99726e-05	NA	NA	0.542191	4.36403e-07	0.532028	6.62165e-08	0.621824	0.00293986	NA	NA
ZNF76	3.5397e-10	7.62805e-08	-6.27308	Muscle_Skeletal	2.76737e-11	9.93191e-09	6.65845	Brain_Anterior_cingulate_cortex_BA24	9.15291e-06	0.000829343	4.43627	NA	NA	NA	1	1	1	0	3	-1.98593	-5.90084	2.19538	-6.37229	2.03965	-4.10764	NA	NA	0.047041	3.6166e-09	0.0281362	1.86223e-10	0.0413849	3.99726e-05	NA	NA	0.542191	4.36403e-07	0.532028	6.62165e-08	0.61951	0.00277381	NA	NA
ZNF76	3.5397e-10	7.62805e-08	-6.27308	Muscle_Skeletal	2.76737e-11	9.93191e-09	6.65845	Brain_Caudate_basal_ganglia	9.15291e-06	0.000845868	4.43627	NA	NA	NA	1	1	1	0	3	-1.98593	-5.90084	2.19538	-6.37229	2.03965	-4.10764	NA	NA	0.047041	3.6166e-09	0.0281362	1.86223e-10	0.0413849	3.99726e-05	NA	NA	0.542191	4.36403e-07	0.532028	6.62165e-08	0.611882	0.00259522	NA	NA
ZNF76	3.5397e-10	7.62805e-08	-6.27308	Muscle_Skeletal	2.76737e-11	9.93191e-09	6.65845	Brain_Hypothalamus	9.15291e-06	0.000888748	4.43627	NA	NA	NA	1	1	1	0	3	-1.98593	-5.90084	2.19538	-6.37229	2.03965	-4.10764	NA	NA	0.047041	3.6166e-09	0.0281362	1.86223e-10	0.0413849	3.99726e-05	NA	NA	0.542191	4.36403e-07	0.532028	6.62165e-08	0.610751	0.00282897	NA	NA
ZNF76	3.5397e-10	7.62805e-08	-6.27308	Muscle_Skeletal	2.76737e-11	9.93191e-09	6.65845	Brain_Nucleus_accumbens_basal_ganglia	9.15291e-06	0.000844115	4.43627	NA	NA	NA	1	1	1	0	3	-1.98593	-5.90084	2.19538	-6.37229	2.03965	-4.10764	NA	NA	0.047041	3.6166e-09	0.0281362	1.86223e-10	0.0413849	3.99726e-05	NA	NA	0.542191	4.36403e-07	0.532028	6.62165e-08	0.590689	0.00266238	NA	NA
ZNF76	3.5397e-10	7.62805e-08	-6.27308	Muscle_Skeletal	2.76737e-11	9.93191e-09	6.65845	Brain_Substantia_nigra	9.15291e-06	0.00107757	-4.43627	NA	NA	NA	1	1	1	0	3	-1.98593	-5.90084	2.19538	-6.37229	-2.03965	4.10764	NA	NA	0.047041	3.6166e-09	0.0281362	1.86223e-10	0.0413849	3.99726e-05	NA	NA	0.542191	4.36403e-07	0.532028	6.62165e-08	0.60471	0.00322783	NA	NA
ZNF76	3.5397e-10	7.62805e-08	-6.27308	Muscle_Skeletal	2.76737e-11	9.93191e-09	6.65845	Cells_Cultured_fibroblasts	9.15291e-06	0.000767835	4.43627	NA	NA	NA	1	1	1	0	3	-1.98593	-5.90084	2.19538	-6.37229	2.03965	-4.10764	NA	NA	0.047041	3.6166e-09	0.0281362	1.86223e-10	0.0413849	3.99726e-05	NA	NA	0.542191	4.36403e-07	0.532028	6.62165e-08	0.570474	0.00224834	NA	NA
ZNF76	3.5397e-10	7.62805e-08	-6.27308	Muscle_Skeletal	2.76737e-11	9.93191e-09	6.65845	Cells_EBV-transformed_lymphocytes	9.15291e-06	0.000651764	4.43627	NA	NA	NA	1	1	1	0	3	-1.98593	-5.90084	2.19538	-6.37229	2.03965	-4.10764	NA	NA	0.047041	3.6166e-09	0.0281362	1.86223e-10	0.0413849	3.99726e-05	NA	NA	0.542191	4.36403e-07	0.532028	6.62165e-08	0.583564	0.0020587	NA	NA
ZNF76	3.5397e-10	7.62805e-08	-6.27308	Muscle_Skeletal	2.76737e-11	9.93191e-09	6.65845	Colon_Sigmoid	6.11899e-10	1.51998e-07	-6.18733	NA	NA	NA	1	1	1	0	3	-1.98593	-5.90084	2.19538	-6.37229	-1.61486	6.00234	NA	NA	0.047041	3.6166e-09	0.0281362	1.86223e-10	0.106341	1.94495e-09	NA	NA	0.542191	4.36403e-07	0.532028	6.62165e-08	0.703947	4.38149e-07	NA	NA
ZNF76	3.5397e-10	7.62805e-08	-6.27308	Muscle_Skeletal	2.76737e-11	9.93191e-09	6.65845	Colon_Transverse	2.15056e-10	7.05988e-08	6.35018	NA	NA	NA	1	1	1	0	3	-1.98593	-5.90084	2.19538	-6.37229	2.18327	-6.06726	NA	NA	0.047041	3.6166e-09	0.0281362	1.86223e-10	0.0290161	1.30111e-09	NA	NA	0.542191	4.36403e-07	0.532028	6.62165e-08	0.530883	3.24998e-07	NA	NA
ZNF76	3.5397e-10	7.62805e-08	-6.27308	Muscle_Skeletal	2.76737e-11	9.93191e-09	6.65845	Esophagus_Gastroesophageal_Junction	9.15291e-06	0.000757206	4.43627	NA	NA	NA	1	1	1	0	3	-1.98593	-5.90084	2.19538	-6.37229	2.03965	-4.10764	NA	NA	0.047041	3.6166e-09	0.0281362	1.86223e-10	0.0413849	3.99726e-05	NA	NA	0.542191	4.36403e-07	0.532028	6.62165e-08	0.582817	0.00229427	NA	NA
ZNF76	3.5397e-10	7.62805e-08	-6.27308	Muscle_Skeletal	2.76737e-11	9.93191e-09	6.65845	Esophagus_Mucosa	2.15056e-10	6.4185e-08	6.35018	NA	NA	NA	1	1	1	0	3	-1.98593	-5.90084	2.19538	-6.37229	2.18327	-6.06726	NA	NA	0.047041	3.6166e-09	0.0281362	1.86223e-10	0.0290161	1.30111e-09	NA	NA	0.542191	4.36403e-07	0.532028	6.62165e-08	0.524311	2.8213e-07	NA	NA
ZNF76	3.5397e-10	7.62805e-08	-6.27308	Muscle_Skeletal	2.76737e-11	9.93191e-09	6.65845	Esophagus_Muscularis	2.95992e-10	8.91341e-08	-6.30086	NA	NA	NA	1	1	1	0	3	-1.98593	-5.90084	2.19538	-6.37229	-2.40955	5.96855	NA	NA	0.047041	3.6166e-09	0.0281362	1.86223e-10	0.0159722	2.39377e-09	NA	NA	0.542191	4.36403e-07	0.532028	6.62165e-08	0.441481	5.09507e-07	NA	NA
ZNF76	3.5397e-10	7.62805e-08	-6.27308	Muscle_Skeletal	2.76737e-11	9.93191e-09	6.65845	Heart_Atrial_Appendage	9.15291e-06	0.000817338	4.43627	NA	NA	NA	1	1	1	0	3	-1.98593	-5.90084	2.19538	-6.37229	2.03965	-4.10764	NA	NA	0.047041	3.6166e-09	0.0281362	1.86223e-10	0.0413849	3.99726e-05	NA	NA	0.542191	4.36403e-07	0.532028	6.62165e-08	0.566593	0.00253963	NA	NA
ZNF76	3.5397e-10	7.62805e-08	-6.27308	Muscle_Skeletal	2.76737e-11	9.93191e-09	6.65845	Kidney_Cortex	9.15291e-06	0.000935576	4.43627	NA	NA	NA	1	1	1	0	3	-1.98593	-5.90084	2.19538	-6.37229	2.03965	-4.10764	NA	NA	0.047041	3.6166e-09	0.0281362	1.86223e-10	0.0413849	3.99726e-05	NA	NA	0.542191	4.36403e-07	0.532028	6.62165e-08	0.592071	0.00296181	NA	NA
ZNF76	3.5397e-10	7.62805e-08	-6.27308	Muscle_Skeletal	2.76737e-11	9.93191e-09	6.65845	Lung	2.15056e-10	6.22854e-08	-6.35018	NA	NA	NA	1	1	1	0	3	-1.98593	-5.90084	2.19538	-6.37229	-2.18327	6.06726	NA	NA	0.047041	3.6166e-09	0.0281362	1.86223e-10	0.0290161	1.30111e-09	NA	NA	0.542191	4.36403e-07	0.532028	6.62165e-08	0.503957	3.09143e-07	NA	NA
ZNF76	3.5397e-10	7.62805e-08	-6.27308	Muscle_Skeletal	2.76737e-11	9.93191e-09	6.65845	Nerve_Tibial	9.15291e-06	0.000791858	4.43627	NA	NA	NA	1	1	1	0	3	-1.98593	-5.90084	2.19538	-6.37229	2.03965	-4.10764	NA	NA	0.047041	3.6166e-09	0.0281362	1.86223e-10	0.0413849	3.99726e-05	NA	NA	0.542191	4.36403e-07	0.532028	6.62165e-08	0.57536	0.00243991	NA	NA
ZNF76	3.5397e-10	7.62805e-08	-6.27308	Muscle_Skeletal	2.76737e-11	9.93191e-09	6.65845	Pancreas	9.15291e-06	0.00080627	-4.43627	NA	NA	NA	1	1	1	0	3	-1.98593	-5.90084	2.19538	-6.37229	-2.03965	4.10764	NA	NA	0.047041	3.6166e-09	0.0281362	1.86223e-10	0.0413849	3.99726e-05	NA	NA	0.542191	4.36403e-07	0.532028	6.62165e-08	0.581645	0.00249398	NA	NA
ZNF76	3.5397e-10	7.62805e-08	-6.27308	Muscle_Skeletal	2.76737e-11	9.93191e-09	6.65845	Pituitary	9.15291e-06	0.00082436	4.43627	NA	NA	NA	1	1	1	0	3	-1.98593	-5.90084	2.19538	-6.37229	2.03965	-4.10764	NA	NA	0.047041	3.6166e-09	0.0281362	1.86223e-10	0.0413849	3.99726e-05	NA	NA	0.542191	4.36403e-07	0.532028	6.62165e-08	0.599992	0.00238464	NA	NA
ZNF76	3.5397e-10	7.62805e-08	-6.27308	Muscle_Skeletal	2.76737e-11	9.93191e-09	6.65845	Prostate	9.15291e-06	0.000778316	4.43627	NA	NA	NA	1	1	1	0	3	-1.98593	-5.90084	2.19538	-6.37229	2.03965	-4.10764	NA	NA	0.047041	3.6166e-09	0.0281362	1.86223e-10	0.0413849	3.99726e-05	NA	NA	0.542191	4.36403e-07	0.532028	6.62165e-08	0.589851	0.00237279	NA	NA
ZNF76	3.5397e-10	7.62805e-08	-6.27308	Muscle_Skeletal	2.76737e-11	9.93191e-09	6.65845	Skin_Not_Sun_Exposed_Suprapubic	2.15056e-10	7.64746e-08	-6.35018	NA	NA	NA	1	1	1	0	3	-1.98593	-5.90084	2.19538	-6.37229	-2.18327	6.06726	NA	NA	0.047041	3.6166e-09	0.0281362	1.86223e-10	0.0290161	1.30111e-09	NA	NA	0.542191	4.36403e-07	0.532028	6.62165e-08	0.52884	3.06348e-07	NA	NA
ZNF76	3.5397e-10	7.62805e-08	-6.27308	Muscle_Skeletal	2.76737e-11	9.93191e-09	6.65845	Skin_Sun_Exposed_Lower_leg	2.76737e-11	8.69049e-09	-6.65845	NA	NA	NA	1	1	1	0	3	-1.98593	-5.90084	2.19538	-6.37229	-2.19538	6.37229	NA	NA	0.047041	3.6166e-09	0.0281362	1.86223e-10	0.0281362	1.86223e-10	NA	NA	0.542191	4.36403e-07	0.532028	6.62165e-08	0.529031	5.10827e-08	NA	NA
ZNF76	3.5397e-10	7.62805e-08	-6.27308	Muscle_Skeletal	2.76737e-11	9.93191e-09	6.65845	Spleen	2.15056e-10	6.54075e-08	-6.35018	NA	NA	NA	1	1	1	0	3	-1.98593	-5.90084	2.19538	-6.37229	-2.18327	6.06726	NA	NA	0.047041	3.6166e-09	0.0281362	1.86223e-10	0.0290161	1.30111e-09	NA	NA	0.542191	4.36403e-07	0.532028	6.62165e-08	0.529042	2.98043e-07	NA	NA
ZNF76	3.5397e-10	7.62805e-08	-6.27308	Muscle_Skeletal	2.76737e-11	9.93191e-09	6.65845	Stomach	9.15291e-06	0.000765837	4.43627	NA	NA	NA	1	1	1	0	3	-1.98593	-5.90084	2.19538	-6.37229	2.03965	-4.10764	NA	NA	0.047041	3.6166e-09	0.0281362	1.86223e-10	0.0413849	3.99726e-05	NA	NA	0.542191	4.36403e-07	0.532028	6.62165e-08	0.590486	0.0024505	NA	NA
ZNF76	3.5397e-10	7.62805e-08	-6.27308	Muscle_Skeletal	2.76737e-11	9.93191e-09	6.65845	Testis	9.15291e-06	0.000852149	4.43627	NA	NA	NA	1	1	1	0	3	-1.98593	-5.90084	2.19538	-6.37229	2.03965	-4.10764	NA	NA	0.047041	3.6166e-09	0.0281362	1.86223e-10	0.0413849	3.99726e-05	NA	NA	0.542191	4.36403e-07	0.532028	6.62165e-08	0.599373	0.00268249	NA	NA
ZNF76	3.5397e-10	7.62805e-08	-6.27308	Muscle_Skeletal	2.76737e-11	9.93191e-09	6.65845	Thyroid	9.15291e-06	0.000750064	4.43627	NA	NA	NA	1	1	1	0	3	-1.98593	-5.90084	2.19538	-6.37229	2.03965	-4.10764	NA	NA	0.047041	3.6166e-09	0.0281362	1.86223e-10	0.0413849	3.99726e-05	NA	NA	0.542191	4.36403e-07	0.532028	6.62165e-08	0.569573	0.00226321	NA	NA
ZNF76	3.5397e-10	7.62805e-08	-6.27308	Muscle_Skeletal	2.76737e-11	9.93191e-09	6.65845	Vagina	2.15056e-10	7.63352e-08	-6.35018	NA	NA	NA	1	1	1	0	3	-1.98593	-5.90084	2.19538	-6.37229	-2.18327	6.06726	NA	NA	0.047041	3.6166e-09	0.0281362	1.86223e-10	0.0290161	1.30111e-09	NA	NA	0.542191	4.36403e-07	0.532028	6.62165e-08	0.519825	3.46704e-07	NA	NA
ZNF76	3.5397e-10	7.62805e-08	-6.27308	Muscle_Skeletal	2.76737e-11	9.93191e-09	6.65845	Whole_Blood	2.15056e-10	5.79157e-08	-6.35018	NA	NA	NA	1	1	1	0	3	-1.98593	-5.90084	2.19538	-6.37229	-2.18327	6.06726	NA	NA	0.047041	3.6166e-09	0.0281362	1.86223e-10	0.0290161	1.30111e-09	NA	NA	0.542191	4.36403e-07	0.532028	6.62165e-08	0.54834	2.87995e-07	NA	NA
ZNF76	3.5397e-10	7.62805e-08	-6.27308	Muscle_Skeletal	2.76737e-11	9.93191e-09	6.65845	smultixcan	4.12918e-10	1.07719e-07	2.28908	NA	NA	NA	1	1	1	0	3	-1.98593	-5.90084	2.19538	-6.37229	0.132397	-2.29554	NA	NA	0.047041	3.6166e-09	0.0281362	1.86223e-10	0.0874166	2.09659e-09	NA	NA	0.542191	4.36403e-07	0.532028	6.62165e-08	0.661631	4.67807e-07	NA	NA
ZNF76	3.5397e-10	7.62805e-08	-6.27308	Spleen	2.95992e-10	9.84471e-08	6.30086	Adipose_Subcutaneous	2.15056e-10	6.39501e-08	6.35018	NA	NA	NA	1	1	1	0	3	-1.98593	-5.90084	2.40955	-5.96855	2.18327	-6.06726	NA	NA	0.047041	3.6166e-09	0.0159722	2.39377e-09	0.0290161	1.30111e-09	NA	NA	0.542191	4.36403e-07	0.486896	6.28521e-07	0.527206	3.13807e-07	NA	NA
ZNF76	3.5397e-10	7.62805e-08	-6.27308	Spleen	2.95992e-10	9.84471e-08	6.30086	Adipose_Visceral_Omentum	9.15291e-06	0.000756769	4.43627	NA	NA	NA	1	1	1	0	3	-1.98593	-5.90084	2.40955	-5.96855	2.03965	-4.10764	NA	NA	0.047041	3.6166e-09	0.0159722	2.39377e-09	0.0413849	3.99726e-05	NA	NA	0.542191	4.36403e-07	0.486896	6.28521e-07	0.577484	0.00235213	NA	NA
ZNF76	3.5397e-10	7.62805e-08	-6.27308	Spleen	2.95992e-10	9.84471e-08	6.30086	Adrenal_Gland	2.15056e-10	6.64077e-08	6.35018	NA	NA	NA	1	1	1	0	3	-1.98593	-5.90084	2.40955	-5.96855	2.18327	-6.06726	NA	NA	0.047041	3.6166e-09	0.0159722	2.39377e-09	0.0290161	1.30111e-09	NA	NA	0.542191	4.36403e-07	0.486896	6.28521e-07	0.538259	3.16535e-07	NA	NA
ZNF76	3.5397e-10	7.62805e-08	-6.27308	Spleen	2.95992e-10	9.84471e-08	6.30086	Artery_Aorta	9.15291e-06	0.000715985	4.43627	NA	NA	NA	1	1	1	0	3	-1.98593	-5.90084	2.40955	-5.96855	2.03965	-4.10764	NA	NA	0.047041	3.6166e-09	0.0159722	2.39377e-09	0.0413849	3.99726e-05	NA	NA	0.542191	4.36403e-07	0.486896	6.28521e-07	0.578228	0.00226197	NA	NA
ZNF76	3.5397e-10	7.62805e-08	-6.27308	Spleen	2.95992e-10	9.84471e-08	6.30086	Artery_Coronary	2.15056e-10	6.87865e-08	-6.35018	NA	NA	NA	1	1	1	0	3	-1.98593	-5.90084	2.40955	-5.96855	-2.18327	6.06726	NA	NA	0.047041	3.6166e-09	0.0159722	2.39377e-09	0.0290161	1.30111e-09	NA	NA	0.542191	4.36403e-07	0.486896	6.28521e-07	0.521211	3.20225e-07	NA	NA
ZNF76	3.5397e-10	7.62805e-08	-6.27308	Spleen	2.95992e-10	9.84471e-08	6.30086	Artery_Tibial	9.15291e-06	0.000752152	4.43627	NA	NA	NA	1	1	1	0	3	-1.98593	-5.90084	2.40955	-5.96855	2.03965	-4.10764	NA	NA	0.047041	3.6166e-09	0.0159722	2.39377e-09	0.0413849	3.99726e-05	NA	NA	0.542191	4.36403e-07	0.486896	6.28521e-07	0.584968	0.00223069	NA	NA
ZNF76	3.5397e-10	7.62805e-08	-6.27308	Spleen	2.95992e-10	9.84471e-08	6.30086	Brain_Amygdala	9.15291e-06	0.000929623	4.43627	NA	NA	NA	1	1	1	0	3	-1.98593	-5.90084	2.40955	-5.96855	2.03965	-4.10764	NA	NA	0.047041	3.6166e-09	0.0159722	2.39377e-09	0.0413849	3.99726e-05	NA	NA	0.542191	4.36403e-07	0.486896	6.28521e-07	0.621824	0.00293986	NA	NA
ZNF76	3.5397e-10	7.62805e-08	-6.27308	Spleen	2.95992e-10	9.84471e-08	6.30086	Brain_Anterior_cingulate_cortex_BA24	9.15291e-06	0.000829343	4.43627	NA	NA	NA	1	1	1	0	3	-1.98593	-5.90084	2.40955	-5.96855	2.03965	-4.10764	NA	NA	0.047041	3.6166e-09	0.0159722	2.39377e-09	0.0413849	3.99726e-05	NA	NA	0.542191	4.36403e-07	0.486896	6.28521e-07	0.61951	0.00277381	NA	NA
ZNF76	3.5397e-10	7.62805e-08	-6.27308	Spleen	2.95992e-10	9.84471e-08	6.30086	Brain_Caudate_basal_ganglia	9.15291e-06	0.000845868	4.43627	NA	NA	NA	1	1	1	0	3	-1.98593	-5.90084	2.40955	-5.96855	2.03965	-4.10764	NA	NA	0.047041	3.6166e-09	0.0159722	2.39377e-09	0.0413849	3.99726e-05	NA	NA	0.542191	4.36403e-07	0.486896	6.28521e-07	0.611882	0.00259522	NA	NA
ZNF76	3.5397e-10	7.62805e-08	-6.27308	Spleen	2.95992e-10	9.84471e-08	6.30086	Brain_Hypothalamus	9.15291e-06	0.000888748	4.43627	NA	NA	NA	1	1	1	0	3	-1.98593	-5.90084	2.40955	-5.96855	2.03965	-4.10764	NA	NA	0.047041	3.6166e-09	0.0159722	2.39377e-09	0.0413849	3.99726e-05	NA	NA	0.542191	4.36403e-07	0.486896	6.28521e-07	0.610751	0.00282897	NA	NA
ZNF76	3.5397e-10	7.62805e-08	-6.27308	Spleen	2.95992e-10	9.84471e-08	6.30086	Brain_Nucleus_accumbens_basal_ganglia	9.15291e-06	0.000844115	4.43627	NA	NA	NA	1	1	1	0	3	-1.98593	-5.90084	2.40955	-5.96855	2.03965	-4.10764	NA	NA	0.047041	3.6166e-09	0.0159722	2.39377e-09	0.0413849	3.99726e-05	NA	NA	0.542191	4.36403e-07	0.486896	6.28521e-07	0.590689	0.00266238	NA	NA
ZNF76	3.5397e-10	7.62805e-08	-6.27308	Spleen	2.95992e-10	9.84471e-08	6.30086	Brain_Substantia_nigra	9.15291e-06	0.00107757	-4.43627	NA	NA	NA	1	1	1	0	3	-1.98593	-5.90084	2.40955	-5.96855	-2.03965	4.10764	NA	NA	0.047041	3.6166e-09	0.0159722	2.39377e-09	0.0413849	3.99726e-05	NA	NA	0.542191	4.36403e-07	0.486896	6.28521e-07	0.60471	0.00322783	NA	NA
ZNF76	3.5397e-10	7.62805e-08	-6.27308	Spleen	2.95992e-10	9.84471e-08	6.30086	Cells_Cultured_fibroblasts	9.15291e-06	0.000767835	4.43627	NA	NA	NA	1	1	1	0	3	-1.98593	-5.90084	2.40955	-5.96855	2.03965	-4.10764	NA	NA	0.047041	3.6166e-09	0.0159722	2.39377e-09	0.0413849	3.99726e-05	NA	NA	0.542191	4.36403e-07	0.486896	6.28521e-07	0.570474	0.00224834	NA	NA
ZNF76	3.5397e-10	7.62805e-08	-6.27308	Spleen	2.95992e-10	9.84471e-08	6.30086	Cells_EBV-transformed_lymphocytes	9.15291e-06	0.000651764	4.43627	NA	NA	NA	1	1	1	0	3	-1.98593	-5.90084	2.40955	-5.96855	2.03965	-4.10764	NA	NA	0.047041	3.6166e-09	0.0159722	2.39377e-09	0.0413849	3.99726e-05	NA	NA	0.542191	4.36403e-07	0.486896	6.28521e-07	0.583564	0.0020587	NA	NA
ZNF76	3.5397e-10	7.62805e-08	-6.27308	Spleen	2.95992e-10	9.84471e-08	6.30086	Colon_Sigmoid	6.11899e-10	1.51998e-07	-6.18733	NA	NA	NA	1	1	1	0	3	-1.98593	-5.90084	2.40955	-5.96855	-1.61486	6.00234	NA	NA	0.047041	3.6166e-09	0.0159722	2.39377e-09	0.106341	1.94495e-09	NA	NA	0.542191	4.36403e-07	0.486896	6.28521e-07	0.703947	4.38149e-07	NA	NA
ZNF76	3.5397e-10	7.62805e-08	-6.27308	Spleen	2.95992e-10	9.84471e-08	6.30086	Colon_Transverse	2.15056e-10	7.05988e-08	6.35018	NA	NA	NA	1	1	1	0	3	-1.98593	-5.90084	2.40955	-5.96855	2.18327	-6.06726	NA	NA	0.047041	3.6166e-09	0.0159722	2.39377e-09	0.0290161	1.30111e-09	NA	NA	0.542191	4.36403e-07	0.486896	6.28521e-07	0.530883	3.24998e-07	NA	NA
ZNF76	3.5397e-10	7.62805e-08	-6.27308	Spleen	2.95992e-10	9.84471e-08	6.30086	Esophagus_Gastroesophageal_Junction	9.15291e-06	0.000757206	4.43627	NA	NA	NA	1	1	1	0	3	-1.98593	-5.90084	2.40955	-5.96855	2.03965	-4.10764	NA	NA	0.047041	3.6166e-09	0.0159722	2.39377e-09	0.0413849	3.99726e-05	NA	NA	0.542191	4.36403e-07	0.486896	6.28521e-07	0.582817	0.00229427	NA	NA
ZNF76	3.5397e-10	7.62805e-08	-6.27308	Spleen	2.95992e-10	9.84471e-08	6.30086	Esophagus_Mucosa	2.15056e-10	6.4185e-08	6.35018	NA	NA	NA	1	1	1	0	3	-1.98593	-5.90084	2.40955	-5.96855	2.18327	-6.06726	NA	NA	0.047041	3.6166e-09	0.0159722	2.39377e-09	0.0290161	1.30111e-09	NA	NA	0.542191	4.36403e-07	0.486896	6.28521e-07	0.524311	2.8213e-07	NA	NA
ZNF76	3.5397e-10	7.62805e-08	-6.27308	Spleen	2.95992e-10	9.84471e-08	6.30086	Esophagus_Muscularis	2.95992e-10	8.91341e-08	-6.30086	NA	NA	NA	1	1	1	0	3	-1.98593	-5.90084	2.40955	-5.96855	-2.40955	5.96855	NA	NA	0.047041	3.6166e-09	0.0159722	2.39377e-09	0.0159722	2.39377e-09	NA	NA	0.542191	4.36403e-07	0.486896	6.28521e-07	0.441481	5.09507e-07	NA	NA
ZNF76	3.5397e-10	7.62805e-08	-6.27308	Spleen	2.95992e-10	9.84471e-08	6.30086	Heart_Atrial_Appendage	9.15291e-06	0.000817338	4.43627	NA	NA	NA	1	1	1	0	3	-1.98593	-5.90084	2.40955	-5.96855	2.03965	-4.10764	NA	NA	0.047041	3.6166e-09	0.0159722	2.39377e-09	0.0413849	3.99726e-05	NA	NA	0.542191	4.36403e-07	0.486896	6.28521e-07	0.566593	0.00253963	NA	NA
ZNF76	3.5397e-10	7.62805e-08	-6.27308	Spleen	2.95992e-10	9.84471e-08	6.30086	Kidney_Cortex	9.15291e-06	0.000935576	4.43627	NA	NA	NA	1	1	1	0	3	-1.98593	-5.90084	2.40955	-5.96855	2.03965	-4.10764	NA	NA	0.047041	3.6166e-09	0.0159722	2.39377e-09	0.0413849	3.99726e-05	NA	NA	0.542191	4.36403e-07	0.486896	6.28521e-07	0.592071	0.00296181	NA	NA
ZNF76	3.5397e-10	7.62805e-08	-6.27308	Spleen	2.95992e-10	9.84471e-08	6.30086	Lung	2.15056e-10	6.22854e-08	-6.35018	NA	NA	NA	1	1	1	0	3	-1.98593	-5.90084	2.40955	-5.96855	-2.18327	6.06726	NA	NA	0.047041	3.6166e-09	0.0159722	2.39377e-09	0.0290161	1.30111e-09	NA	NA	0.542191	4.36403e-07	0.486896	6.28521e-07	0.503957	3.09143e-07	NA	NA
ZNF76	3.5397e-10	7.62805e-08	-6.27308	Spleen	2.95992e-10	9.84471e-08	6.30086	Nerve_Tibial	9.15291e-06	0.000791858	4.43627	NA	NA	NA	1	1	1	0	3	-1.98593	-5.90084	2.40955	-5.96855	2.03965	-4.10764	NA	NA	0.047041	3.6166e-09	0.0159722	2.39377e-09	0.0413849	3.99726e-05	NA	NA	0.542191	4.36403e-07	0.486896	6.28521e-07	0.57536	0.00243991	NA	NA
ZNF76	3.5397e-10	7.62805e-08	-6.27308	Spleen	2.95992e-10	9.84471e-08	6.30086	Pancreas	9.15291e-06	0.00080627	-4.43627	NA	NA	NA	1	1	1	0	3	-1.98593	-5.90084	2.40955	-5.96855	-2.03965	4.10764	NA	NA	0.047041	3.6166e-09	0.0159722	2.39377e-09	0.0413849	3.99726e-05	NA	NA	0.542191	4.36403e-07	0.486896	6.28521e-07	0.581645	0.00249398	NA	NA
ZNF76	3.5397e-10	7.62805e-08	-6.27308	Spleen	2.95992e-10	9.84471e-08	6.30086	Pituitary	9.15291e-06	0.00082436	4.43627	NA	NA	NA	1	1	1	0	3	-1.98593	-5.90084	2.40955	-5.96855	2.03965	-4.10764	NA	NA	0.047041	3.6166e-09	0.0159722	2.39377e-09	0.0413849	3.99726e-05	NA	NA	0.542191	4.36403e-07	0.486896	6.28521e-07	0.599992	0.00238464	NA	NA
ZNF76	3.5397e-10	7.62805e-08	-6.27308	Spleen	2.95992e-10	9.84471e-08	6.30086	Prostate	9.15291e-06	0.000778316	4.43627	NA	NA	NA	1	1	1	0	3	-1.98593	-5.90084	2.40955	-5.96855	2.03965	-4.10764	NA	NA	0.047041	3.6166e-09	0.0159722	2.39377e-09	0.0413849	3.99726e-05	NA	NA	0.542191	4.36403e-07	0.486896	6.28521e-07	0.589851	0.00237279	NA	NA
ZNF76	3.5397e-10	7.62805e-08	-6.27308	Spleen	2.95992e-10	9.84471e-08	6.30086	Skin_Not_Sun_Exposed_Suprapubic	2.15056e-10	7.64746e-08	-6.35018	NA	NA	NA	1	1	1	0	3	-1.98593	-5.90084	2.40955	-5.96855	-2.18327	6.06726	NA	NA	0.047041	3.6166e-09	0.0159722	2.39377e-09	0.0290161	1.30111e-09	NA	NA	0.542191	4.36403e-07	0.486896	6.28521e-07	0.52884	3.06348e-07	NA	NA
ZNF76	3.5397e-10	7.62805e-08	-6.27308	Spleen	2.95992e-10	9.84471e-08	6.30086	Skin_Sun_Exposed_Lower_leg	2.76737e-11	8.69049e-09	-6.65845	NA	NA	NA	1	1	1	0	3	-1.98593	-5.90084	2.40955	-5.96855	-2.19538	6.37229	NA	NA	0.047041	3.6166e-09	0.0159722	2.39377e-09	0.0281362	1.86223e-10	NA	NA	0.542191	4.36403e-07	0.486896	6.28521e-07	0.529031	5.10827e-08	NA	NA
ZNF76	3.5397e-10	7.62805e-08	-6.27308	Spleen	2.95992e-10	9.84471e-08	6.30086	Spleen	2.15056e-10	6.54075e-08	-6.35018	NA	NA	NA	1	1	1	0	3	-1.98593	-5.90084	2.40955	-5.96855	-2.18327	6.06726	NA	NA	0.047041	3.6166e-09	0.0159722	2.39377e-09	0.0290161	1.30111e-09	NA	NA	0.542191	4.36403e-07	0.486896	6.28521e-07	0.529042	2.98043e-07	NA	NA
ZNF76	3.5397e-10	7.62805e-08	-6.27308	Spleen	2.95992e-10	9.84471e-08	6.30086	Stomach	9.15291e-06	0.000765837	4.43627	NA	NA	NA	1	1	1	0	3	-1.98593	-5.90084	2.40955	-5.96855	2.03965	-4.10764	NA	NA	0.047041	3.6166e-09	0.0159722	2.39377e-09	0.0413849	3.99726e-05	NA	NA	0.542191	4.36403e-07	0.486896	6.28521e-07	0.590486	0.0024505	NA	NA
ZNF76	3.5397e-10	7.62805e-08	-6.27308	Spleen	2.95992e-10	9.84471e-08	6.30086	Testis	9.15291e-06	0.000852149	4.43627	NA	NA	NA	1	1	1	0	3	-1.98593	-5.90084	2.40955	-5.96855	2.03965	-4.10764	NA	NA	0.047041	3.6166e-09	0.0159722	2.39377e-09	0.0413849	3.99726e-05	NA	NA	0.542191	4.36403e-07	0.486896	6.28521e-07	0.599373	0.00268249	NA	NA
ZNF76	3.5397e-10	7.62805e-08	-6.27308	Spleen	2.95992e-10	9.84471e-08	6.30086	Thyroid	9.15291e-06	0.000750064	4.43627	NA	NA	NA	1	1	1	0	3	-1.98593	-5.90084	2.40955	-5.96855	2.03965	-4.10764	NA	NA	0.047041	3.6166e-09	0.0159722	2.39377e-09	0.0413849	3.99726e-05	NA	NA	0.542191	4.36403e-07	0.486896	6.28521e-07	0.569573	0.00226321	NA	NA
ZNF76	3.5397e-10	7.62805e-08	-6.27308	Spleen	2.95992e-10	9.84471e-08	6.30086	Vagina	2.15056e-10	7.63352e-08	-6.35018	NA	NA	NA	1	1	1	0	3	-1.98593	-5.90084	2.40955	-5.96855	-2.18327	6.06726	NA	NA	0.047041	3.6166e-09	0.0159722	2.39377e-09	0.0290161	1.30111e-09	NA	NA	0.542191	4.36403e-07	0.486896	6.28521e-07	0.519825	3.46704e-07	NA	NA
ZNF76	3.5397e-10	7.62805e-08	-6.27308	Spleen	2.95992e-10	9.84471e-08	6.30086	Whole_Blood	2.15056e-10	5.79157e-08	-6.35018	NA	NA	NA	1	1	1	0	3	-1.98593	-5.90084	2.40955	-5.96855	-2.18327	6.06726	NA	NA	0.047041	3.6166e-09	0.0159722	2.39377e-09	0.0290161	1.30111e-09	NA	NA	0.542191	4.36403e-07	0.486896	6.28521e-07	0.54834	2.87995e-07	NA	NA
ZNF76	3.5397e-10	7.62805e-08	-6.27308	Spleen	2.95992e-10	9.84471e-08	6.30086	smultixcan	4.12918e-10	1.07719e-07	2.28908	NA	NA	NA	1	1	1	0	3	-1.98593	-5.90084	2.40955	-5.96855	0.132397	-2.29554	NA	NA	0.047041	3.6166e-09	0.0159722	2.39377e-09	0.0874166	2.09659e-09	NA	NA	0.542191	4.36403e-07	0.486896	6.28521e-07	0.661631	4.67807e-07	NA	NA
ZNF76	3.5397e-10	7.62805e-08	-6.27308	smultixcan	4.36069e-10	6.74093e-08	5.04831	Adipose_Subcutaneous	2.15056e-10	6.39501e-08	6.35018	NA	NA	NA	1	1	1	0	3	-1.98593	-5.90084	2.02419	-5.2056	2.18327	-6.06726	NA	NA	0.047041	3.6166e-09	0.0567978	9.99338e-09	0.0290161	1.30111e-09	NA	NA	0.542191	4.36403e-07	0.537083	1.0183e-06	0.527206	3.13807e-07	NA	NA
ZNF76	3.5397e-10	7.62805e-08	-6.27308	smultixcan	4.36069e-10	6.74093e-08	5.04831	Adipose_Visceral_Omentum	9.15291e-06	0.000756769	4.43627	NA	NA	NA	1	1	1	0	3	-1.98593	-5.90084	2.02419	-5.2056	2.03965	-4.10764	NA	NA	0.047041	3.6166e-09	0.0567978	9.99338e-09	0.0413849	3.99726e-05	NA	NA	0.542191	4.36403e-07	0.537083	1.0183e-06	0.577484	0.00235213	NA	NA
ZNF76	3.5397e-10	7.62805e-08	-6.27308	smultixcan	4.36069e-10	6.74093e-08	5.04831	Adrenal_Gland	2.15056e-10	6.64077e-08	6.35018	NA	NA	NA	1	1	1	0	3	-1.98593	-5.90084	2.02419	-5.2056	2.18327	-6.06726	NA	NA	0.047041	3.6166e-09	0.0567978	9.99338e-09	0.0290161	1.30111e-09	NA	NA	0.542191	4.36403e-07	0.537083	1.0183e-06	0.538259	3.16535e-07	NA	NA
ZNF76	3.5397e-10	7.62805e-08	-6.27308	smultixcan	4.36069e-10	6.74093e-08	5.04831	Artery_Aorta	9.15291e-06	0.000715985	4.43627	NA	NA	NA	1	1	1	0	3	-1.98593	-5.90084	2.02419	-5.2056	2.03965	-4.10764	NA	NA	0.047041	3.6166e-09	0.0567978	9.99338e-09	0.0413849	3.99726e-05	NA	NA	0.542191	4.36403e-07	0.537083	1.0183e-06	0.578228	0.00226197	NA	NA
ZNF76	3.5397e-10	7.62805e-08	-6.27308	smultixcan	4.36069e-10	6.74093e-08	5.04831	Artery_Coronary	2.15056e-10	6.87865e-08	-6.35018	NA	NA	NA	1	1	1	0	3	-1.98593	-5.90084	2.02419	-5.2056	-2.18327	6.06726	NA	NA	0.047041	3.6166e-09	0.0567978	9.99338e-09	0.0290161	1.30111e-09	NA	NA	0.542191	4.36403e-07	0.537083	1.0183e-06	0.521211	3.20225e-07	NA	NA
ZNF76	3.5397e-10	7.62805e-08	-6.27308	smultixcan	4.36069e-10	6.74093e-08	5.04831	Artery_Tibial	9.15291e-06	0.000752152	4.43627	NA	NA	NA	1	1	1	0	3	-1.98593	-5.90084	2.02419	-5.2056	2.03965	-4.10764	NA	NA	0.047041	3.6166e-09	0.0567978	9.99338e-09	0.0413849	3.99726e-05	NA	NA	0.542191	4.36403e-07	0.537083	1.0183e-06	0.584968	0.00223069	NA	NA
ZNF76	3.5397e-10	7.62805e-08	-6.27308	smultixcan	4.36069e-10	6.74093e-08	5.04831	Brain_Amygdala	9.15291e-06	0.000929623	4.43627	NA	NA	NA	1	1	1	0	3	-1.98593	-5.90084	2.02419	-5.2056	2.03965	-4.10764	NA	NA	0.047041	3.6166e-09	0.0567978	9.99338e-09	0.0413849	3.99726e-05	NA	NA	0.542191	4.36403e-07	0.537083	1.0183e-06	0.621824	0.00293986	NA	NA
ZNF76	3.5397e-10	7.62805e-08	-6.27308	smultixcan	4.36069e-10	6.74093e-08	5.04831	Brain_Anterior_cingulate_cortex_BA24	9.15291e-06	0.000829343	4.43627	NA	NA	NA	1	1	1	0	3	-1.98593	-5.90084	2.02419	-5.2056	2.03965	-4.10764	NA	NA	0.047041	3.6166e-09	0.0567978	9.99338e-09	0.0413849	3.99726e-05	NA	NA	0.542191	4.36403e-07	0.537083	1.0183e-06	0.61951	0.00277381	NA	NA
ZNF76	3.5397e-10	7.62805e-08	-6.27308	smultixcan	4.36069e-10	6.74093e-08	5.04831	Brain_Caudate_basal_ganglia	9.15291e-06	0.000845868	4.43627	NA	NA	NA	1	1	1	0	3	-1.98593	-5.90084	2.02419	-5.2056	2.03965	-4.10764	NA	NA	0.047041	3.6166e-09	0.0567978	9.99338e-09	0.0413849	3.99726e-05	NA	NA	0.542191	4.36403e-07	0.537083	1.0183e-06	0.611882	0.00259522	NA	NA
ZNF76	3.5397e-10	7.62805e-08	-6.27308	smultixcan	4.36069e-10	6.74093e-08	5.04831	Brain_Hypothalamus	9.15291e-06	0.000888748	4.43627	NA	NA	NA	1	1	1	0	3	-1.98593	-5.90084	2.02419	-5.2056	2.03965	-4.10764	NA	NA	0.047041	3.6166e-09	0.0567978	9.99338e-09	0.0413849	3.99726e-05	NA	NA	0.542191	4.36403e-07	0.537083	1.0183e-06	0.610751	0.00282897	NA	NA
ZNF76	3.5397e-10	7.62805e-08	-6.27308	smultixcan	4.36069e-10	6.74093e-08	5.04831	Brain_Nucleus_accumbens_basal_ganglia	9.15291e-06	0.000844115	4.43627	NA	NA	NA	1	1	1	0	3	-1.98593	-5.90084	2.02419	-5.2056	2.03965	-4.10764	NA	NA	0.047041	3.6166e-09	0.0567978	9.99338e-09	0.0413849	3.99726e-05	NA	NA	0.542191	4.36403e-07	0.537083	1.0183e-06	0.590689	0.00266238	NA	NA
ZNF76	3.5397e-10	7.62805e-08	-6.27308	smultixcan	4.36069e-10	6.74093e-08	5.04831	Brain_Substantia_nigra	9.15291e-06	0.00107757	-4.43627	NA	NA	NA	1	1	1	0	3	-1.98593	-5.90084	2.02419	-5.2056	-2.03965	4.10764	NA	NA	0.047041	3.6166e-09	0.0567978	9.99338e-09	0.0413849	3.99726e-05	NA	NA	0.542191	4.36403e-07	0.537083	1.0183e-06	0.60471	0.00322783	NA	NA
ZNF76	3.5397e-10	7.62805e-08	-6.27308	smultixcan	4.36069e-10	6.74093e-08	5.04831	Cells_Cultured_fibroblasts	9.15291e-06	0.000767835	4.43627	NA	NA	NA	1	1	1	0	3	-1.98593	-5.90084	2.02419	-5.2056	2.03965	-4.10764	NA	NA	0.047041	3.6166e-09	0.0567978	9.99338e-09	0.0413849	3.99726e-05	NA	NA	0.542191	4.36403e-07	0.537083	1.0183e-06	0.570474	0.00224834	NA	NA
ZNF76	3.5397e-10	7.62805e-08	-6.27308	smultixcan	4.36069e-10	6.74093e-08	5.04831	Cells_EBV-transformed_lymphocytes	9.15291e-06	0.000651764	4.43627	NA	NA	NA	1	1	1	0	3	-1.98593	-5.90084	2.02419	-5.2056	2.03965	-4.10764	NA	NA	0.047041	3.6166e-09	0.0567978	9.99338e-09	0.0413849	3.99726e-05	NA	NA	0.542191	4.36403e-07	0.537083	1.0183e-06	0.583564	0.0020587	NA	NA
ZNF76	3.5397e-10	7.62805e-08	-6.27308	smultixcan	4.36069e-10	6.74093e-08	5.04831	Colon_Sigmoid	6.11899e-10	1.51998e-07	-6.18733	NA	NA	NA	1	1	1	0	3	-1.98593	-5.90084	2.02419	-5.2056	-1.61486	6.00234	NA	NA	0.047041	3.6166e-09	0.0567978	9.99338e-09	0.106341	1.94495e-09	NA	NA	0.542191	4.36403e-07	0.537083	1.0183e-06	0.703947	4.38149e-07	NA	NA
ZNF76	3.5397e-10	7.62805e-08	-6.27308	smultixcan	4.36069e-10	6.74093e-08	5.04831	Colon_Transverse	2.15056e-10	7.05988e-08	6.35018	NA	NA	NA	1	1	1	0	3	-1.98593	-5.90084	2.02419	-5.2056	2.18327	-6.06726	NA	NA	0.047041	3.6166e-09	0.0567978	9.99338e-09	0.0290161	1.30111e-09	NA	NA	0.542191	4.36403e-07	0.537083	1.0183e-06	0.530883	3.24998e-07	NA	NA
ZNF76	3.5397e-10	7.62805e-08	-6.27308	smultixcan	4.36069e-10	6.74093e-08	5.04831	Esophagus_Gastroesophageal_Junction	9.15291e-06	0.000757206	4.43627	NA	NA	NA	1	1	1	0	3	-1.98593	-5.90084	2.02419	-5.2056	2.03965	-4.10764	NA	NA	0.047041	3.6166e-09	0.0567978	9.99338e-09	0.0413849	3.99726e-05	NA	NA	0.542191	4.36403e-07	0.537083	1.0183e-06	0.582817	0.00229427	NA	NA
ZNF76	3.5397e-10	7.62805e-08	-6.27308	smultixcan	4.36069e-10	6.74093e-08	5.04831	Esophagus_Mucosa	2.15056e-10	6.4185e-08	6.35018	NA	NA	NA	1	1	1	0	3	-1.98593	-5.90084	2.02419	-5.2056	2.18327	-6.06726	NA	NA	0.047041	3.6166e-09	0.0567978	9.99338e-09	0.0290161	1.30111e-09	NA	NA	0.542191	4.36403e-07	0.537083	1.0183e-06	0.524311	2.8213e-07	NA	NA
ZNF76	3.5397e-10	7.62805e-08	-6.27308	smultixcan	4.36069e-10	6.74093e-08	5.04831	Esophagus_Muscularis	2.95992e-10	8.91341e-08	-6.30086	NA	NA	NA	1	1	1	0	3	-1.98593	-5.90084	2.02419	-5.2056	-2.40955	5.96855	NA	NA	0.047041	3.6166e-09	0.0567978	9.99338e-09	0.0159722	2.39377e-09	NA	NA	0.542191	4.36403e-07	0.537083	1.0183e-06	0.441481	5.09507e-07	NA	NA
ZNF76	3.5397e-10	7.62805e-08	-6.27308	smultixcan	4.36069e-10	6.74093e-08	5.04831	Heart_Atrial_Appendage	9.15291e-06	0.000817338	4.43627	NA	NA	NA	1	1	1	0	3	-1.98593	-5.90084	2.02419	-5.2056	2.03965	-4.10764	NA	NA	0.047041	3.6166e-09	0.0567978	9.99338e-09	0.0413849	3.99726e-05	NA	NA	0.542191	4.36403e-07	0.537083	1.0183e-06	0.566593	0.00253963	NA	NA
ZNF76	3.5397e-10	7.62805e-08	-6.27308	smultixcan	4.36069e-10	6.74093e-08	5.04831	Kidney_Cortex	9.15291e-06	0.000935576	4.43627	NA	NA	NA	1	1	1	0	3	-1.98593	-5.90084	2.02419	-5.2056	2.03965	-4.10764	NA	NA	0.047041	3.6166e-09	0.0567978	9.99338e-09	0.0413849	3.99726e-05	NA	NA	0.542191	4.36403e-07	0.537083	1.0183e-06	0.592071	0.00296181	NA	NA
ZNF76	3.5397e-10	7.62805e-08	-6.27308	smultixcan	4.36069e-10	6.74093e-08	5.04831	Lung	2.15056e-10	6.22854e-08	-6.35018	NA	NA	NA	1	1	1	0	3	-1.98593	-5.90084	2.02419	-5.2056	-2.18327	6.06726	NA	NA	0.047041	3.6166e-09	0.0567978	9.99338e-09	0.0290161	1.30111e-09	NA	NA	0.542191	4.36403e-07	0.537083	1.0183e-06	0.503957	3.09143e-07	NA	NA
ZNF76	3.5397e-10	7.62805e-08	-6.27308	smultixcan	4.36069e-10	6.74093e-08	5.04831	Nerve_Tibial	9.15291e-06	0.000791858	4.43627	NA	NA	NA	1	1	1	0	3	-1.98593	-5.90084	2.02419	-5.2056	2.03965	-4.10764	NA	NA	0.047041	3.6166e-09	0.0567978	9.99338e-09	0.0413849	3.99726e-05	NA	NA	0.542191	4.36403e-07	0.537083	1.0183e-06	0.57536	0.00243991	NA	NA
ZNF76	3.5397e-10	7.62805e-08	-6.27308	smultixcan	4.36069e-10	6.74093e-08	5.04831	Pancreas	9.15291e-06	0.00080627	-4.43627	NA	NA	NA	1	1	1	0	3	-1.98593	-5.90084	2.02419	-5.2056	-2.03965	4.10764	NA	NA	0.047041	3.6166e-09	0.0567978	9.99338e-09	0.0413849	3.99726e-05	NA	NA	0.542191	4.36403e-07	0.537083	1.0183e-06	0.581645	0.00249398	NA	NA
ZNF76	3.5397e-10	7.62805e-08	-6.27308	smultixcan	4.36069e-10	6.74093e-08	5.04831	Pituitary	9.15291e-06	0.00082436	4.43627	NA	NA	NA	1	1	1	0	3	-1.98593	-5.90084	2.02419	-5.2056	2.03965	-4.10764	NA	NA	0.047041	3.6166e-09	0.0567978	9.99338e-09	0.0413849	3.99726e-05	NA	NA	0.542191	4.36403e-07	0.537083	1.0183e-06	0.599992	0.00238464	NA	NA
ZNF76	3.5397e-10	7.62805e-08	-6.27308	smultixcan	4.36069e-10	6.74093e-08	5.04831	Prostate	9.15291e-06	0.000778316	4.43627	NA	NA	NA	1	1	1	0	3	-1.98593	-5.90084	2.02419	-5.2056	2.03965	-4.10764	NA	NA	0.047041	3.6166e-09	0.0567978	9.99338e-09	0.0413849	3.99726e-05	NA	NA	0.542191	4.36403e-07	0.537083	1.0183e-06	0.589851	0.00237279	NA	NA
ZNF76	3.5397e-10	7.62805e-08	-6.27308	smultixcan	4.36069e-10	6.74093e-08	5.04831	Skin_Not_Sun_Exposed_Suprapubic	2.15056e-10	7.64746e-08	-6.35018	NA	NA	NA	1	1	1	0	3	-1.98593	-5.90084	2.02419	-5.2056	-2.18327	6.06726	NA	NA	0.047041	3.6166e-09	0.0567978	9.99338e-09	0.0290161	1.30111e-09	NA	NA	0.542191	4.36403e-07	0.537083	1.0183e-06	0.52884	3.06348e-07	NA	NA
ZNF76	3.5397e-10	7.62805e-08	-6.27308	smultixcan	4.36069e-10	6.74093e-08	5.04831	Skin_Sun_Exposed_Lower_leg	2.76737e-11	8.69049e-09	-6.65845	NA	NA	NA	1	1	1	0	3	-1.98593	-5.90084	2.02419	-5.2056	-2.19538	6.37229	NA	NA	0.047041	3.6166e-09	0.0567978	9.99338e-09	0.0281362	1.86223e-10	NA	NA	0.542191	4.36403e-07	0.537083	1.0183e-06	0.529031	5.10827e-08	NA	NA
ZNF76	3.5397e-10	7.62805e-08	-6.27308	smultixcan	4.36069e-10	6.74093e-08	5.04831	Spleen	2.15056e-10	6.54075e-08	-6.35018	NA	NA	NA	1	1	1	0	3	-1.98593	-5.90084	2.02419	-5.2056	-2.18327	6.06726	NA	NA	0.047041	3.6166e-09	0.0567978	9.99338e-09	0.0290161	1.30111e-09	NA	NA	0.542191	4.36403e-07	0.537083	1.0183e-06	0.529042	2.98043e-07	NA	NA
ZNF76	3.5397e-10	7.62805e-08	-6.27308	smultixcan	4.36069e-10	6.74093e-08	5.04831	Stomach	9.15291e-06	0.000765837	4.43627	NA	NA	NA	1	1	1	0	3	-1.98593	-5.90084	2.02419	-5.2056	2.03965	-4.10764	NA	NA	0.047041	3.6166e-09	0.0567978	9.99338e-09	0.0413849	3.99726e-05	NA	NA	0.542191	4.36403e-07	0.537083	1.0183e-06	0.590486	0.0024505	NA	NA
ZNF76	3.5397e-10	7.62805e-08	-6.27308	smultixcan	4.36069e-10	6.74093e-08	5.04831	Testis	9.15291e-06	0.000852149	4.43627	NA	NA	NA	1	1	1	0	3	-1.98593	-5.90084	2.02419	-5.2056	2.03965	-4.10764	NA	NA	0.047041	3.6166e-09	0.0567978	9.99338e-09	0.0413849	3.99726e-05	NA	NA	0.542191	4.36403e-07	0.537083	1.0183e-06	0.599373	0.00268249	NA	NA
ZNF76	3.5397e-10	7.62805e-08	-6.27308	smultixcan	4.36069e-10	6.74093e-08	5.04831	Thyroid	9.15291e-06	0.000750064	4.43627	NA	NA	NA	1	1	1	0	3	-1.98593	-5.90084	2.02419	-5.2056	2.03965	-4.10764	NA	NA	0.047041	3.6166e-09	0.0567978	9.99338e-09	0.0413849	3.99726e-05	NA	NA	0.542191	4.36403e-07	0.537083	1.0183e-06	0.569573	0.00226321	NA	NA
ZNF76	3.5397e-10	7.62805e-08	-6.27308	smultixcan	4.36069e-10	6.74093e-08	5.04831	Vagina	2.15056e-10	7.63352e-08	-6.35018	NA	NA	NA	1	1	1	0	3	-1.98593	-5.90084	2.02419	-5.2056	-2.18327	6.06726	NA	NA	0.047041	3.6166e-09	0.0567978	9.99338e-09	0.0290161	1.30111e-09	NA	NA	0.542191	4.36403e-07	0.537083	1.0183e-06	0.519825	3.46704e-07	NA	NA
ZNF76	3.5397e-10	7.62805e-08	-6.27308	smultixcan	4.36069e-10	6.74093e-08	5.04831	Whole_Blood	2.15056e-10	5.79157e-08	-6.35018	NA	NA	NA	1	1	1	0	3	-1.98593	-5.90084	2.02419	-5.2056	-2.18327	6.06726	NA	NA	0.047041	3.6166e-09	0.0567978	9.99338e-09	0.0290161	1.30111e-09	NA	NA	0.542191	4.36403e-07	0.537083	1.0183e-06	0.54834	2.87995e-07	NA	NA
ZNF76	3.5397e-10	7.62805e-08	-6.27308	smultixcan	4.36069e-10	6.74093e-08	5.04831	smultixcan	4.12918e-10	1.07719e-07	2.28908	NA	NA	NA	1	1	1	0	3	-1.98593	-5.90084	2.02419	-5.2056	0.132397	-2.29554	NA	NA	0.047041	3.6166e-09	0.0567978	9.99338e-09	0.0874166	2.09659e-09	NA	NA	0.542191	4.36403e-07	0.537083	1.0183e-06	0.661631	4.67807e-07	NA	NA
ERBB2	5e-10	8.25748e-08	6.2191	Adipose_Subcutaneous	4.11888e-49	4.49905e-45	-14.7303	Artery_Tibial	1.96805e-54	5.32082e-50	-15.5364	NA	NA	NA	1	1	1	0	3	-1.8048	-6.2191	-1.72997	14.673	-2.19305	15.326	NA	NA	0.071106	5e-10	0.0836353	9.60627e-49	0.0283038	5.12346e-53	NA	NA	0.589626	7.12598e-08	0.692944	1.2369e-44	0.53474	4.15295e-49	NA	NA
ERBB2	5e-10	8.25748e-08	6.2191	Adipose_Subcutaneous	4.11888e-49	4.49905e-45	-14.7303	Colon_Sigmoid	5.73122e-57	5.17262e-53	-15.9063	NA	NA	NA	1	1	1	0	3	-1.8048	-6.2191	-1.72997	14.673	-2.20563	15.7423	NA	NA	0.071106	5e-10	0.0836353	9.60627e-49	0.0274097	7.76188e-56	NA	NA	0.589626	7.12598e-08	0.692944	1.2369e-44	0.522397	8.46433e-52	NA	NA
ERBB2	5e-10	8.25748e-08	6.2191	Adipose_Subcutaneous	4.11888e-49	4.49905e-45	-14.7303	Esophagus_Gastroesophageal_Junction	5.89719e-52	3.95171e-48	-15.1665	NA	NA	NA	1	1	1	0	3	-1.8048	-6.2191	-1.72997	14.673	-1.36283	15.178	NA	NA	0.071106	5e-10	0.0836353	9.60627e-49	0.172935	4.94301e-52	NA	NA	0.589626	7.12598e-08	0.692944	1.2369e-44	0.763539	1.99704e-48	NA	NA
ERBB2	5e-10	8.25748e-08	6.2191	Adipose_Subcutaneous	4.11888e-49	4.49905e-45	-14.7303	Esophagus_Muscularis	8.94719e-53	1.1855e-48	15.2898	NA	NA	NA	1	1	1	0	3	-1.8048	-6.2191	-1.72997	14.673	-1.1551	0.106796	NA	NA	0.071106	5e-10	0.0836353	9.60627e-49	0.248048	0.914951	NA	NA	0.589626	7.12598e-08	0.692944	1.2369e-44	0.824778	0.976292	NA	NA
ERBB2	5e-10	8.25748e-08	6.2191	Adipose_Subcutaneous	4.11888e-49	4.49905e-45	-14.7303	Heart_Left_Ventricle	5.89719e-52	2.81149e-48	15.1665	NA	NA	NA	1	1	1	0	3	-1.8048	-6.2191	-1.72997	14.673	1.36283	-15.178	NA	NA	0.071106	5e-10	0.0836353	9.60627e-49	0.172935	4.94301e-52	NA	NA	0.589626	7.12598e-08	0.692944	1.2369e-44	0.771957	1.62512e-48	NA	NA
ERBB2	5e-10	8.25748e-08	6.2191	Adipose_Subcutaneous	4.11888e-49	4.49905e-45	-14.7303	Minor_Salivary_Gland	5.73122e-57	1.37796e-52	15.9063	NA	NA	NA	1	1	1	0	3	-1.8048	-6.2191	-1.72997	14.673	2.20563	-15.7423	NA	NA	0.071106	5e-10	0.0836353	9.60627e-49	0.0274097	7.76188e-56	NA	NA	0.589626	7.12598e-08	0.692944	1.2369e-44	0.512627	2.27718e-51	NA	NA
ERBB2	5e-10	8.25748e-08	6.2191	Adipose_Subcutaneous	4.11888e-49	4.49905e-45	-14.7303	Muscle_Skeletal	5.89719e-52	8.2754e-48	15.1665	NA	NA	NA	1	1	1	0	3	-1.8048	-6.2191	-1.72997	14.673	1.36283	-15.178	NA	NA	0.071106	5e-10	0.0836353	9.60627e-49	0.172935	4.94301e-52	NA	NA	0.589626	7.12598e-08	0.692944	1.2369e-44	0.76596	6.26625e-48	NA	NA
ERBB2	5e-10	8.25748e-08	6.2191	Adipose_Subcutaneous	4.11888e-49	4.49905e-45	-14.7303	Testis	5.89719e-52	1.32592e-47	-15.1665	NA	NA	NA	1	1	1	0	3	-1.8048	-6.2191	-1.72997	14.673	-1.36283	15.178	NA	NA	0.071106	5e-10	0.0836353	9.60627e-49	0.172935	4.94301e-52	NA	NA	0.589626	7.12598e-08	0.692944	1.2369e-44	0.782482	6.74214e-48	NA	NA
ERBB2	5e-10	8.25748e-08	6.2191	Adipose_Subcutaneous	4.11888e-49	4.49905e-45	-14.7303	smultixcan	5.73122e-57	5.87582e-53	1.77636e-15	NA	NA	NA	1	1	1	0	3	-1.8048	-6.2191	-1.72997	14.673	2.22045e-16	0	NA	NA	0.071106	5e-10	0.0836353	9.60627e-49	0.0274097	7.76188e-56	NA	NA	0.589626	7.12598e-08	0.692944	1.2369e-44	0.512448	7.06522e-52	NA	NA
ERBB2	5e-10	8.25748e-08	6.2191	Adipose_Visceral_Omentum	6.03165e-47	3.22361e-43	-14.3894	Artery_Tibial	1.96805e-54	5.32082e-50	-15.5364	NA	NA	NA	1	1	1	0	3	-1.8048	-6.2191	-1.78779	14.3161	-2.19305	15.326	NA	NA	0.071106	5e-10	0.0738105	1.73648e-46	0.0283038	5.12346e-53	NA	NA	0.589626	7.12598e-08	0.679195	1.1024e-42	0.53474	4.15295e-49	NA	NA
ERBB2	5e-10	8.25748e-08	6.2191	Adipose_Visceral_Omentum	6.03165e-47	3.22361e-43	-14.3894	Colon_Sigmoid	5.73122e-57	5.17262e-53	-15.9063	NA	NA	NA	1	1	1	0	3	-1.8048	-6.2191	-1.78779	14.3161	-2.20563	15.7423	NA	NA	0.071106	5e-10	0.0738105	1.73648e-46	0.0274097	7.76188e-56	NA	NA	0.589626	7.12598e-08	0.679195	1.1024e-42	0.522397	8.46433e-52	NA	NA
ERBB2	5e-10	8.25748e-08	6.2191	Adipose_Visceral_Omentum	6.03165e-47	3.22361e-43	-14.3894	Esophagus_Gastroesophageal_Junction	5.89719e-52	3.95171e-48	-15.1665	NA	NA	NA	1	1	1	0	3	-1.8048	-6.2191	-1.78779	14.3161	-1.36283	15.178	NA	NA	0.071106	5e-10	0.0738105	1.73648e-46	0.172935	4.94301e-52	NA	NA	0.589626	7.12598e-08	0.679195	1.1024e-42	0.763539	1.99704e-48	NA	NA
ERBB2	5e-10	8.25748e-08	6.2191	Adipose_Visceral_Omentum	6.03165e-47	3.22361e-43	-14.3894	Esophagus_Muscularis	8.94719e-53	1.1855e-48	15.2898	NA	NA	NA	1	1	1	0	3	-1.8048	-6.2191	-1.78779	14.3161	-1.1551	0.106796	NA	NA	0.071106	5e-10	0.0738105	1.73648e-46	0.248048	0.914951	NA	NA	0.589626	7.12598e-08	0.679195	1.1024e-42	0.824778	0.976292	NA	NA
ERBB2	5e-10	8.25748e-08	6.2191	Adipose_Visceral_Omentum	6.03165e-47	3.22361e-43	-14.3894	Heart_Left_Ventricle	5.89719e-52	2.81149e-48	15.1665	NA	NA	NA	1	1	1	0	3	-1.8048	-6.2191	-1.78779	14.3161	1.36283	-15.178	NA	NA	0.071106	5e-10	0.0738105	1.73648e-46	0.172935	4.94301e-52	NA	NA	0.589626	7.12598e-08	0.679195	1.1024e-42	0.771957	1.62512e-48	NA	NA
ERBB2	5e-10	8.25748e-08	6.2191	Adipose_Visceral_Omentum	6.03165e-47	3.22361e-43	-14.3894	Minor_Salivary_Gland	5.73122e-57	1.37796e-52	15.9063	NA	NA	NA	1	1	1	0	3	-1.8048	-6.2191	-1.78779	14.3161	2.20563	-15.7423	NA	NA	0.071106	5e-10	0.0738105	1.73648e-46	0.0274097	7.76188e-56	NA	NA	0.589626	7.12598e-08	0.679195	1.1024e-42	0.512627	2.27718e-51	NA	NA
ERBB2	5e-10	8.25748e-08	6.2191	Adipose_Visceral_Omentum	6.03165e-47	3.22361e-43	-14.3894	Muscle_Skeletal	5.89719e-52	8.2754e-48	15.1665	NA	NA	NA	1	1	1	0	3	-1.8048	-6.2191	-1.78779	14.3161	1.36283	-15.178	NA	NA	0.071106	5e-10	0.0738105	1.73648e-46	0.172935	4.94301e-52	NA	NA	0.589626	7.12598e-08	0.679195	1.1024e-42	0.76596	6.26625e-48	NA	NA
ERBB2	5e-10	8.25748e-08	6.2191	Adipose_Visceral_Omentum	6.03165e-47	3.22361e-43	-14.3894	Testis	5.89719e-52	1.32592e-47	-15.1665	NA	NA	NA	1	1	1	0	3	-1.8048	-6.2191	-1.78779	14.3161	-1.36283	15.178	NA	NA	0.071106	5e-10	0.0738105	1.73648e-46	0.172935	4.94301e-52	NA	NA	0.589626	7.12598e-08	0.679195	1.1024e-42	0.782482	6.74214e-48	NA	NA
ERBB2	5e-10	8.25748e-08	6.2191	Adipose_Visceral_Omentum	6.03165e-47	3.22361e-43	-14.3894	smultixcan	5.73122e-57	5.87582e-53	1.77636e-15	NA	NA	NA	1	1	1	0	3	-1.8048	-6.2191	-1.78779	14.3161	2.22045e-16	0	NA	NA	0.071106	5e-10	0.0738105	1.73648e-46	0.0274097	7.76188e-56	NA	NA	0.589626	7.12598e-08	0.679195	1.1024e-42	0.512448	7.06522e-52	NA	NA
ERBB2	5e-10	8.25748e-08	6.2191	Adrenal_Gland	1.37481e-46	4.39573e-43	-14.3323	Artery_Tibial	1.96805e-54	5.32082e-50	-15.5364	NA	NA	NA	1	1	1	0	3	-1.8048	-6.2191	-0.635459	14.4786	-2.19305	15.326	NA	NA	0.071106	5e-10	0.525129	1.65527e-47	0.0283038	5.12346e-53	NA	NA	0.589626	7.12598e-08	0.946301	6.41805e-44	0.53474	4.15295e-49	NA	NA
ERBB2	5e-10	8.25748e-08	6.2191	Adrenal_Gland	1.37481e-46	4.39573e-43	-14.3323	Colon_Sigmoid	5.73122e-57	5.17262e-53	-15.9063	NA	NA	NA	1	1	1	0	3	-1.8048	-6.2191	-0.635459	14.4786	-2.20563	15.7423	NA	NA	0.071106	5e-10	0.525129	1.65527e-47	0.0274097	7.76188e-56	NA	NA	0.589626	7.12598e-08	0.946301	6.41805e-44	0.522397	8.46433e-52	NA	NA
ERBB2	5e-10	8.25748e-08	6.2191	Adrenal_Gland	1.37481e-46	4.39573e-43	-14.3323	Esophagus_Gastroesophageal_Junction	5.89719e-52	3.95171e-48	-15.1665	NA	NA	NA	1	1	1	0	3	-1.8048	-6.2191	-0.635459	14.4786	-1.36283	15.178	NA	NA	0.071106	5e-10	0.525129	1.65527e-47	0.172935	4.94301e-52	NA	NA	0.589626	7.12598e-08	0.946301	6.41805e-44	0.763539	1.99704e-48	NA	NA
ERBB2	5e-10	8.25748e-08	6.2191	Adrenal_Gland	1.37481e-46	4.39573e-43	-14.3323	Esophagus_Muscularis	8.94719e-53	1.1855e-48	15.2898	NA	NA	NA	1	1	1	0	3	-1.8048	-6.2191	-0.635459	14.4786	-1.1551	0.106796	NA	NA	0.071106	5e-10	0.525129	1.65527e-47	0.248048	0.914951	NA	NA	0.589626	7.12598e-08	0.946301	6.41805e-44	0.824778	0.976292	NA	NA
ERBB2	5e-10	8.25748e-08	6.2191	Adrenal_Gland	1.37481e-46	4.39573e-43	-14.3323	Heart_Left_Ventricle	5.89719e-52	2.81149e-48	15.1665	NA	NA	NA	1	1	1	0	3	-1.8048	-6.2191	-0.635459	14.4786	1.36283	-15.178	NA	NA	0.071106	5e-10	0.525129	1.65527e-47	0.172935	4.94301e-52	NA	NA	0.589626	7.12598e-08	0.946301	6.41805e-44	0.771957	1.62512e-48	NA	NA
ERBB2	5e-10	8.25748e-08	6.2191	Adrenal_Gland	1.37481e-46	4.39573e-43	-14.3323	Minor_Salivary_Gland	5.73122e-57	1.37796e-52	15.9063	NA	NA	NA	1	1	1	0	3	-1.8048	-6.2191	-0.635459	14.4786	2.20563	-15.7423	NA	NA	0.071106	5e-10	0.525129	1.65527e-47	0.0274097	7.76188e-56	NA	NA	0.589626	7.12598e-08	0.946301	6.41805e-44	0.512627	2.27718e-51	NA	NA
ERBB2	5e-10	8.25748e-08	6.2191	Adrenal_Gland	1.37481e-46	4.39573e-43	-14.3323	Muscle_Skeletal	5.89719e-52	8.2754e-48	15.1665	NA	NA	NA	1	1	1	0	3	-1.8048	-6.2191	-0.635459	14.4786	1.36283	-15.178	NA	NA	0.071106	5e-10	0.525129	1.65527e-47	0.172935	4.94301e-52	NA	NA	0.589626	7.12598e-08	0.946301	6.41805e-44	0.76596	6.26625e-48	NA	NA
ERBB2	5e-10	8.25748e-08	6.2191	Adrenal_Gland	1.37481e-46	4.39573e-43	-14.3323	Testis	5.89719e-52	1.32592e-47	-15.1665	NA	NA	NA	1	1	1	0	3	-1.8048	-6.2191	-0.635459	14.4786	-1.36283	15.178	NA	NA	0.071106	5e-10	0.525129	1.65527e-47	0.172935	4.94301e-52	NA	NA	0.589626	7.12598e-08	0.946301	6.41805e-44	0.782482	6.74214e-48	NA	NA
ERBB2	5e-10	8.25748e-08	6.2191	Adrenal_Gland	1.37481e-46	4.39573e-43	-14.3323	smultixcan	5.73122e-57	5.87582e-53	1.77636e-15	NA	NA	NA	1	1	1	0	3	-1.8048	-6.2191	-0.635459	14.4786	2.22045e-16	0	NA	NA	0.071106	5e-10	0.525129	1.65527e-47	0.0274097	7.76188e-56	NA	NA	0.589626	7.12598e-08	0.946301	6.41805e-44	0.512448	7.06522e-52	NA	NA
ERBB2	5e-10	8.25748e-08	6.2191	Artery_Coronary	1.52809e-22	1.2375e-19	-9.7691	Artery_Tibial	1.96805e-54	5.32082e-50	-15.5364	NA	NA	NA	1	1	1	0	3	-1.8048	-6.2191	-1.97725	9.58425	-2.19305	15.326	NA	NA	0.071106	5e-10	0.0480138	9.3129e-22	0.0283038	5.12346e-53	NA	NA	0.589626	7.12598e-08	0.641844	7.89468e-19	0.53474	4.15295e-49	NA	NA
ERBB2	5e-10	8.25748e-08	6.2191	Artery_Coronary	1.52809e-22	1.2375e-19	-9.7691	Colon_Sigmoid	5.73122e-57	5.17262e-53	-15.9063	NA	NA	NA	1	1	1	0	3	-1.8048	-6.2191	-1.97725	9.58425	-2.20563	15.7423	NA	NA	0.071106	5e-10	0.0480138	9.3129e-22	0.0274097	7.76188e-56	NA	NA	0.589626	7.12598e-08	0.641844	7.89468e-19	0.522397	8.46433e-52	NA	NA
ERBB2	5e-10	8.25748e-08	6.2191	Artery_Coronary	1.52809e-22	1.2375e-19	-9.7691	Esophagus_Gastroesophageal_Junction	5.89719e-52	3.95171e-48	-15.1665	NA	NA	NA	1	1	1	0	3	-1.8048	-6.2191	-1.97725	9.58425	-1.36283	15.178	NA	NA	0.071106	5e-10	0.0480138	9.3129e-22	0.172935	4.94301e-52	NA	NA	0.589626	7.12598e-08	0.641844	7.89468e-19	0.763539	1.99704e-48	NA	NA
ERBB2	5e-10	8.25748e-08	6.2191	Artery_Coronary	1.52809e-22	1.2375e-19	-9.7691	Esophagus_Muscularis	8.94719e-53	1.1855e-48	15.2898	NA	NA	NA	1	1	1	0	3	-1.8048	-6.2191	-1.97725	9.58425	-1.1551	0.106796	NA	NA	0.071106	5e-10	0.0480138	9.3129e-22	0.248048	0.914951	NA	NA	0.589626	7.12598e-08	0.641844	7.89468e-19	0.824778	0.976292	NA	NA
ERBB2	5e-10	8.25748e-08	6.2191	Artery_Coronary	1.52809e-22	1.2375e-19	-9.7691	Heart_Left_Ventricle	5.89719e-52	2.81149e-48	15.1665	NA	NA	NA	1	1	1	0	3	-1.8048	-6.2191	-1.97725	9.58425	1.36283	-15.178	NA	NA	0.071106	5e-10	0.0480138	9.3129e-22	0.172935	4.94301e-52	NA	NA	0.589626	7.12598e-08	0.641844	7.89468e-19	0.771957	1.62512e-48	NA	NA
ERBB2	5e-10	8.25748e-08	6.2191	Artery_Coronary	1.52809e-22	1.2375e-19	-9.7691	Minor_Salivary_Gland	5.73122e-57	1.37796e-52	15.9063	NA	NA	NA	1	1	1	0	3	-1.8048	-6.2191	-1.97725	9.58425	2.20563	-15.7423	NA	NA	0.071106	5e-10	0.0480138	9.3129e-22	0.0274097	7.76188e-56	NA	NA	0.589626	7.12598e-08	0.641844	7.89468e-19	0.512627	2.27718e-51	NA	NA
ERBB2	5e-10	8.25748e-08	6.2191	Artery_Coronary	1.52809e-22	1.2375e-19	-9.7691	Muscle_Skeletal	5.89719e-52	8.2754e-48	15.1665	NA	NA	NA	1	1	1	0	3	-1.8048	-6.2191	-1.97725	9.58425	1.36283	-15.178	NA	NA	0.071106	5e-10	0.0480138	9.3129e-22	0.172935	4.94301e-52	NA	NA	0.589626	7.12598e-08	0.641844	7.89468e-19	0.76596	6.26625e-48	NA	NA
ERBB2	5e-10	8.25748e-08	6.2191	Artery_Coronary	1.52809e-22	1.2375e-19	-9.7691	Testis	5.89719e-52	1.32592e-47	-15.1665	NA	NA	NA	1	1	1	0	3	-1.8048	-6.2191	-1.97725	9.58425	-1.36283	15.178	NA	NA	0.071106	5e-10	0.0480138	9.3129e-22	0.172935	4.94301e-52	NA	NA	0.589626	7.12598e-08	0.641844	7.89468e-19	0.782482	6.74214e-48	NA	NA
ERBB2	5e-10	8.25748e-08	6.2191	Artery_Coronary	1.52809e-22	1.2375e-19	-9.7691	smultixcan	5.73122e-57	5.87582e-53	1.77636e-15	NA	NA	NA	1	1	1	0	3	-1.8048	-6.2191	-1.97725	9.58425	2.22045e-16	0	NA	NA	0.071106	5e-10	0.0480138	9.3129e-22	0.0274097	7.76188e-56	NA	NA	0.589626	7.12598e-08	0.641844	7.89468e-19	0.512448	7.06522e-52	NA	NA
ERBB2	5e-10	8.25748e-08	6.2191	Brain_Anterior_cingulate_cortex_BA24	4.37197e-51	2.05286e-47	-15.0344	Artery_Tibial	1.96805e-54	5.32082e-50	-15.5364	NA	NA	NA	1	1	1	0	3	-1.8048	-6.2191	-1.59796	15.0055	-2.19305	15.326	NA	NA	0.071106	5e-10	0.110052	6.75628e-51	0.0283038	5.12346e-53	NA	NA	0.589626	7.12598e-08	0.734264	3.89263e-47	0.53474	4.15295e-49	NA	NA
ERBB2	5e-10	8.25748e-08	6.2191	Brain_Anterior_cingulate_cortex_BA24	4.37197e-51	2.05286e-47	-15.0344	Colon_Sigmoid	5.73122e-57	5.17262e-53	-15.9063	NA	NA	NA	1	1	1	0	3	-1.8048	-6.2191	-1.59796	15.0055	-2.20563	15.7423	NA	NA	0.071106	5e-10	0.110052	6.75628e-51	0.0274097	7.76188e-56	NA	NA	0.589626	7.12598e-08	0.734264	3.89263e-47	0.522397	8.46433e-52	NA	NA
ERBB2	5e-10	8.25748e-08	6.2191	Brain_Anterior_cingulate_cortex_BA24	4.37197e-51	2.05286e-47	-15.0344	Esophagus_Gastroesophageal_Junction	5.89719e-52	3.95171e-48	-15.1665	NA	NA	NA	1	1	1	0	3	-1.8048	-6.2191	-1.59796	15.0055	-1.36283	15.178	NA	NA	0.071106	5e-10	0.110052	6.75628e-51	0.172935	4.94301e-52	NA	NA	0.589626	7.12598e-08	0.734264	3.89263e-47	0.763539	1.99704e-48	NA	NA
ERBB2	5e-10	8.25748e-08	6.2191	Brain_Anterior_cingulate_cortex_BA24	4.37197e-51	2.05286e-47	-15.0344	Esophagus_Muscularis	8.94719e-53	1.1855e-48	15.2898	NA	NA	NA	1	1	1	0	3	-1.8048	-6.2191	-1.59796	15.0055	-1.1551	0.106796	NA	NA	0.071106	5e-10	0.110052	6.75628e-51	0.248048	0.914951	NA	NA	0.589626	7.12598e-08	0.734264	3.89263e-47	0.824778	0.976292	NA	NA
ERBB2	5e-10	8.25748e-08	6.2191	Brain_Anterior_cingulate_cortex_BA24	4.37197e-51	2.05286e-47	-15.0344	Heart_Left_Ventricle	5.89719e-52	2.81149e-48	15.1665	NA	NA	NA	1	1	1	0	3	-1.8048	-6.2191	-1.59796	15.0055	1.36283	-15.178	NA	NA	0.071106	5e-10	0.110052	6.75628e-51	0.172935	4.94301e-52	NA	NA	0.589626	7.12598e-08	0.734264	3.89263e-47	0.771957	1.62512e-48	NA	NA
ERBB2	5e-10	8.25748e-08	6.2191	Brain_Anterior_cingulate_cortex_BA24	4.37197e-51	2.05286e-47	-15.0344	Minor_Salivary_Gland	5.73122e-57	1.37796e-52	15.9063	NA	NA	NA	1	1	1	0	3	-1.8048	-6.2191	-1.59796	15.0055	2.20563	-15.7423	NA	NA	0.071106	5e-10	0.110052	6.75628e-51	0.0274097	7.76188e-56	NA	NA	0.589626	7.12598e-08	0.734264	3.89263e-47	0.512627	2.27718e-51	NA	NA
ERBB2	5e-10	8.25748e-08	6.2191	Brain_Anterior_cingulate_cortex_BA24	4.37197e-51	2.05286e-47	-15.0344	Muscle_Skeletal	5.89719e-52	8.2754e-48	15.1665	NA	NA	NA	1	1	1	0	3	-1.8048	-6.2191	-1.59796	15.0055	1.36283	-15.178	NA	NA	0.071106	5e-10	0.110052	6.75628e-51	0.172935	4.94301e-52	NA	NA	0.589626	7.12598e-08	0.734264	3.89263e-47	0.76596	6.26625e-48	NA	NA
ERBB2	5e-10	8.25748e-08	6.2191	Brain_Anterior_cingulate_cortex_BA24	4.37197e-51	2.05286e-47	-15.0344	Testis	5.89719e-52	1.32592e-47	-15.1665	NA	NA	NA	1	1	1	0	3	-1.8048	-6.2191	-1.59796	15.0055	-1.36283	15.178	NA	NA	0.071106	5e-10	0.110052	6.75628e-51	0.172935	4.94301e-52	NA	NA	0.589626	7.12598e-08	0.734264	3.89263e-47	0.782482	6.74214e-48	NA	NA
ERBB2	5e-10	8.25748e-08	6.2191	Brain_Anterior_cingulate_cortex_BA24	4.37197e-51	2.05286e-47	-15.0344	smultixcan	5.73122e-57	5.87582e-53	1.77636e-15	NA	NA	NA	1	1	1	0	3	-1.8048	-6.2191	-1.59796	15.0055	2.22045e-16	0	NA	NA	0.071106	5e-10	0.110052	6.75628e-51	0.0274097	7.76188e-56	NA	NA	0.589626	7.12598e-08	0.734264	3.89263e-47	0.512448	7.06522e-52	NA	NA
ERBB2	5e-10	8.25748e-08	6.2191	Brain_Cerebellum	5.98569e-35	2.98895e-31	12.3334	Artery_Tibial	1.96805e-54	5.32082e-50	-15.5364	NA	NA	NA	1	1	1	0	3	-1.8048	-6.2191	2.02598	-12.1832	-2.19305	15.326	NA	NA	0.071106	5e-10	0.0427669	3.81794e-34	0.0283038	5.12346e-53	NA	NA	0.589626	7.12598e-08	0.612128	1.15073e-30	0.53474	4.15295e-49	NA	NA
ERBB2	5e-10	8.25748e-08	6.2191	Brain_Cerebellum	5.98569e-35	2.98895e-31	12.3334	Colon_Sigmoid	5.73122e-57	5.17262e-53	-15.9063	NA	NA	NA	1	1	1	0	3	-1.8048	-6.2191	2.02598	-12.1832	-2.20563	15.7423	NA	NA	0.071106	5e-10	0.0427669	3.81794e-34	0.0274097	7.76188e-56	NA	NA	0.589626	7.12598e-08	0.612128	1.15073e-30	0.522397	8.46433e-52	NA	NA
ERBB2	5e-10	8.25748e-08	6.2191	Brain_Cerebellum	5.98569e-35	2.98895e-31	12.3334	Esophagus_Gastroesophageal_Junction	5.89719e-52	3.95171e-48	-15.1665	NA	NA	NA	1	1	1	0	3	-1.8048	-6.2191	2.02598	-12.1832	-1.36283	15.178	NA	NA	0.071106	5e-10	0.0427669	3.81794e-34	0.172935	4.94301e-52	NA	NA	0.589626	7.12598e-08	0.612128	1.15073e-30	0.763539	1.99704e-48	NA	NA
ERBB2	5e-10	8.25748e-08	6.2191	Brain_Cerebellum	5.98569e-35	2.98895e-31	12.3334	Esophagus_Muscularis	8.94719e-53	1.1855e-48	15.2898	NA	NA	NA	1	1	1	0	3	-1.8048	-6.2191	2.02598	-12.1832	-1.1551	0.106796	NA	NA	0.071106	5e-10	0.0427669	3.81794e-34	0.248048	0.914951	NA	NA	0.589626	7.12598e-08	0.612128	1.15073e-30	0.824778	0.976292	NA	NA
ERBB2	5e-10	8.25748e-08	6.2191	Brain_Cerebellum	5.98569e-35	2.98895e-31	12.3334	Heart_Left_Ventricle	5.89719e-52	2.81149e-48	15.1665	NA	NA	NA	1	1	1	0	3	-1.8048	-6.2191	2.02598	-12.1832	1.36283	-15.178	NA	NA	0.071106	5e-10	0.0427669	3.81794e-34	0.172935	4.94301e-52	NA	NA	0.589626	7.12598e-08	0.612128	1.15073e-30	0.771957	1.62512e-48	NA	NA
ERBB2	5e-10	8.25748e-08	6.2191	Brain_Cerebellum	5.98569e-35	2.98895e-31	12.3334	Minor_Salivary_Gland	5.73122e-57	1.37796e-52	15.9063	NA	NA	NA	1	1	1	0	3	-1.8048	-6.2191	2.02598	-12.1832	2.20563	-15.7423	NA	NA	0.071106	5e-10	0.0427669	3.81794e-34	0.0274097	7.76188e-56	NA	NA	0.589626	7.12598e-08	0.612128	1.15073e-30	0.512627	2.27718e-51	NA	NA
ERBB2	5e-10	8.25748e-08	6.2191	Brain_Cerebellum	5.98569e-35	2.98895e-31	12.3334	Muscle_Skeletal	5.89719e-52	8.2754e-48	15.1665	NA	NA	NA	1	1	1	0	3	-1.8048	-6.2191	2.02598	-12.1832	1.36283	-15.178	NA	NA	0.071106	5e-10	0.0427669	3.81794e-34	0.172935	4.94301e-52	NA	NA	0.589626	7.12598e-08	0.612128	1.15073e-30	0.76596	6.26625e-48	NA	NA
ERBB2	5e-10	8.25748e-08	6.2191	Brain_Cerebellum	5.98569e-35	2.98895e-31	12.3334	Testis	5.89719e-52	1.32592e-47	-15.1665	NA	NA	NA	1	1	1	0	3	-1.8048	-6.2191	2.02598	-12.1832	-1.36283	15.178	NA	NA	0.071106	5e-10	0.0427669	3.81794e-34	0.172935	4.94301e-52	NA	NA	0.589626	7.12598e-08	0.612128	1.15073e-30	0.782482	6.74214e-48	NA	NA
ERBB2	5e-10	8.25748e-08	6.2191	Brain_Cerebellum	5.98569e-35	2.98895e-31	12.3334	smultixcan	5.73122e-57	5.87582e-53	1.77636e-15	NA	NA	NA	1	1	1	0	3	-1.8048	-6.2191	2.02598	-12.1832	2.22045e-16	0	NA	NA	0.071106	5e-10	0.0427669	3.81794e-34	0.0274097	7.76188e-56	NA	NA	0.589626	7.12598e-08	0.612128	1.15073e-30	0.512448	7.06522e-52	NA	NA
ERBB2	5e-10	8.25748e-08	6.2191	Brain_Cortex	1.13226e-46	5.74962e-43	-14.3458	Artery_Tibial	1.96805e-54	5.32082e-50	-15.5364	NA	NA	NA	1	1	1	0	3	-1.8048	-6.2191	-0.62542	14.4941	-2.19305	15.326	NA	NA	0.071106	5e-10	0.531696	1.32092e-47	0.0283038	5.12346e-53	NA	NA	0.589626	7.12598e-08	0.946486	8.11704e-44	0.53474	4.15295e-49	NA	NA
ERBB2	5e-10	8.25748e-08	6.2191	Brain_Cortex	1.13226e-46	5.74962e-43	-14.3458	Colon_Sigmoid	5.73122e-57	5.17262e-53	-15.9063	NA	NA	NA	1	1	1	0	3	-1.8048	-6.2191	-0.62542	14.4941	-2.20563	15.7423	NA	NA	0.071106	5e-10	0.531696	1.32092e-47	0.0274097	7.76188e-56	NA	NA	0.589626	7.12598e-08	0.946486	8.11704e-44	0.522397	8.46433e-52	NA	NA
ERBB2	5e-10	8.25748e-08	6.2191	Brain_Cortex	1.13226e-46	5.74962e-43	-14.3458	Esophagus_Gastroesophageal_Junction	5.89719e-52	3.95171e-48	-15.1665	NA	NA	NA	1	1	1	0	3	-1.8048	-6.2191	-0.62542	14.4941	-1.36283	15.178	NA	NA	0.071106	5e-10	0.531696	1.32092e-47	0.172935	4.94301e-52	NA	NA	0.589626	7.12598e-08	0.946486	8.11704e-44	0.763539	1.99704e-48	NA	NA
ERBB2	5e-10	8.25748e-08	6.2191	Brain_Cortex	1.13226e-46	5.74962e-43	-14.3458	Esophagus_Muscularis	8.94719e-53	1.1855e-48	15.2898	NA	NA	NA	1	1	1	0	3	-1.8048	-6.2191	-0.62542	14.4941	-1.1551	0.106796	NA	NA	0.071106	5e-10	0.531696	1.32092e-47	0.248048	0.914951	NA	NA	0.589626	7.12598e-08	0.946486	8.11704e-44	0.824778	0.976292	NA	NA
ERBB2	5e-10	8.25748e-08	6.2191	Brain_Cortex	1.13226e-46	5.74962e-43	-14.3458	Heart_Left_Ventricle	5.89719e-52	2.81149e-48	15.1665	NA	NA	NA	1	1	1	0	3	-1.8048	-6.2191	-0.62542	14.4941	1.36283	-15.178	NA	NA	0.071106	5e-10	0.531696	1.32092e-47	0.172935	4.94301e-52	NA	NA	0.589626	7.12598e-08	0.946486	8.11704e-44	0.771957	1.62512e-48	NA	NA
ERBB2	5e-10	8.25748e-08	6.2191	Brain_Cortex	1.13226e-46	5.74962e-43	-14.3458	Minor_Salivary_Gland	5.73122e-57	1.37796e-52	15.9063	NA	NA	NA	1	1	1	0	3	-1.8048	-6.2191	-0.62542	14.4941	2.20563	-15.7423	NA	NA	0.071106	5e-10	0.531696	1.32092e-47	0.0274097	7.76188e-56	NA	NA	0.589626	7.12598e-08	0.946486	8.11704e-44	0.512627	2.27718e-51	NA	NA
ERBB2	5e-10	8.25748e-08	6.2191	Brain_Cortex	1.13226e-46	5.74962e-43	-14.3458	Muscle_Skeletal	5.89719e-52	8.2754e-48	15.1665	NA	NA	NA	1	1	1	0	3	-1.8048	-6.2191	-0.62542	14.4941	1.36283	-15.178	NA	NA	0.071106	5e-10	0.531696	1.32092e-47	0.172935	4.94301e-52	NA	NA	0.589626	7.12598e-08	0.946486	8.11704e-44	0.76596	6.26625e-48	NA	NA
ERBB2	5e-10	8.25748e-08	6.2191	Brain_Cortex	1.13226e-46	5.74962e-43	-14.3458	Testis	5.89719e-52	1.32592e-47	-15.1665	NA	NA	NA	1	1	1	0	3	-1.8048	-6.2191	-0.62542	14.4941	-1.36283	15.178	NA	NA	0.071106	5e-10	0.531696	1.32092e-47	0.172935	4.94301e-52	NA	NA	0.589626	7.12598e-08	0.946486	8.11704e-44	0.782482	6.74214e-48	NA	NA
ERBB2	5e-10	8.25748e-08	6.2191	Brain_Cortex	1.13226e-46	5.74962e-43	-14.3458	smultixcan	5.73122e-57	5.87582e-53	1.77636e-15	NA	NA	NA	1	1	1	0	3	-1.8048	-6.2191	-0.62542	14.4941	2.22045e-16	0	NA	NA	0.071106	5e-10	0.531696	1.32092e-47	0.0274097	7.76188e-56	NA	NA	0.589626	7.12598e-08	0.946486	8.11704e-44	0.512448	7.06522e-52	NA	NA
ERBB2	5e-10	8.25748e-08	6.2191	Brain_Hypothalamus	2.89925e-44	9.11042e-41	-13.9558	Artery_Tibial	1.96805e-54	5.32082e-50	-15.5364	NA	NA	NA	1	1	1	0	3	-1.8048	-6.2191	-0.299179	14.1117	-2.19305	15.326	NA	NA	0.071106	5e-10	0.764803	3.21921e-45	0.0283038	5.12346e-53	NA	NA	0.589626	7.12598e-08	0.98104	1.87326e-41	0.53474	4.15295e-49	NA	NA
ERBB2	5e-10	8.25748e-08	6.2191	Brain_Hypothalamus	2.89925e-44	9.11042e-41	-13.9558	Colon_Sigmoid	5.73122e-57	5.17262e-53	-15.9063	NA	NA	NA	1	1	1	0	3	-1.8048	-6.2191	-0.299179	14.1117	-2.20563	15.7423	NA	NA	0.071106	5e-10	0.764803	3.21921e-45	0.0274097	7.76188e-56	NA	NA	0.589626	7.12598e-08	0.98104	1.87326e-41	0.522397	8.46433e-52	NA	NA
ERBB2	5e-10	8.25748e-08	6.2191	Brain_Hypothalamus	2.89925e-44	9.11042e-41	-13.9558	Esophagus_Gastroesophageal_Junction	5.89719e-52	3.95171e-48	-15.1665	NA	NA	NA	1	1	1	0	3	-1.8048	-6.2191	-0.299179	14.1117	-1.36283	15.178	NA	NA	0.071106	5e-10	0.764803	3.21921e-45	0.172935	4.94301e-52	NA	NA	0.589626	7.12598e-08	0.98104	1.87326e-41	0.763539	1.99704e-48	NA	NA
ERBB2	5e-10	8.25748e-08	6.2191	Brain_Hypothalamus	2.89925e-44	9.11042e-41	-13.9558	Esophagus_Muscularis	8.94719e-53	1.1855e-48	15.2898	NA	NA	NA	1	1	1	0	3	-1.8048	-6.2191	-0.299179	14.1117	-1.1551	0.106796	NA	NA	0.071106	5e-10	0.764803	3.21921e-45	0.248048	0.914951	NA	NA	0.589626	7.12598e-08	0.98104	1.87326e-41	0.824778	0.976292	NA	NA
ERBB2	5e-10	8.25748e-08	6.2191	Brain_Hypothalamus	2.89925e-44	9.11042e-41	-13.9558	Heart_Left_Ventricle	5.89719e-52	2.81149e-48	15.1665	NA	NA	NA	1	1	1	0	3	-1.8048	-6.2191	-0.299179	14.1117	1.36283	-15.178	NA	NA	0.071106	5e-10	0.764803	3.21921e-45	0.172935	4.94301e-52	NA	NA	0.589626	7.12598e-08	0.98104	1.87326e-41	0.771957	1.62512e-48	NA	NA
ERBB2	5e-10	8.25748e-08	6.2191	Brain_Hypothalamus	2.89925e-44	9.11042e-41	-13.9558	Minor_Salivary_Gland	5.73122e-57	1.37796e-52	15.9063	NA	NA	NA	1	1	1	0	3	-1.8048	-6.2191	-0.299179	14.1117	2.20563	-15.7423	NA	NA	0.071106	5e-10	0.764803	3.21921e-45	0.0274097	7.76188e-56	NA	NA	0.589626	7.12598e-08	0.98104	1.87326e-41	0.512627	2.27718e-51	NA	NA
ERBB2	5e-10	8.25748e-08	6.2191	Brain_Hypothalamus	2.89925e-44	9.11042e-41	-13.9558	Muscle_Skeletal	5.89719e-52	8.2754e-48	15.1665	NA	NA	NA	1	1	1	0	3	-1.8048	-6.2191	-0.299179	14.1117	1.36283	-15.178	NA	NA	0.071106	5e-10	0.764803	3.21921e-45	0.172935	4.94301e-52	NA	NA	0.589626	7.12598e-08	0.98104	1.87326e-41	0.76596	6.26625e-48	NA	NA
ERBB2	5e-10	8.25748e-08	6.2191	Brain_Hypothalamus	2.89925e-44	9.11042e-41	-13.9558	Testis	5.89719e-52	1.32592e-47	-15.1665	NA	NA	NA	1	1	1	0	3	-1.8048	-6.2191	-0.299179	14.1117	-1.36283	15.178	NA	NA	0.071106	5e-10	0.764803	3.21921e-45	0.172935	4.94301e-52	NA	NA	0.589626	7.12598e-08	0.98104	1.87326e-41	0.782482	6.74214e-48	NA	NA
ERBB2	5e-10	8.25748e-08	6.2191	Brain_Hypothalamus	2.89925e-44	9.11042e-41	-13.9558	smultixcan	5.73122e-57	5.87582e-53	1.77636e-15	NA	NA	NA	1	1	1	0	3	-1.8048	-6.2191	-0.299179	14.1117	2.22045e-16	0	NA	NA	0.071106	5e-10	0.764803	3.21921e-45	0.0274097	7.76188e-56	NA	NA	0.589626	7.12598e-08	0.98104	1.87326e-41	0.512448	7.06522e-52	NA	NA
ERBB2	5e-10	8.25748e-08	6.2191	Brain_Spinal_cord_cervical_c-1	1.52018e-50	6.75417e-47	-14.9516	Artery_Tibial	1.96805e-54	5.32082e-50	-15.5364	NA	NA	NA	1	1	1	0	3	-1.8048	-6.2191	-1.63055	14.9156	-2.19305	15.326	NA	NA	0.071106	5e-10	0.102985	2.60922e-50	0.0283038	5.12346e-53	NA	NA	0.589626	7.12598e-08	0.722918	1.43455e-46	0.53474	4.15295e-49	NA	NA
ERBB2	5e-10	8.25748e-08	6.2191	Brain_Spinal_cord_cervical_c-1	1.52018e-50	6.75417e-47	-14.9516	Colon_Sigmoid	5.73122e-57	5.17262e-53	-15.9063	NA	NA	NA	1	1	1	0	3	-1.8048	-6.2191	-1.63055	14.9156	-2.20563	15.7423	NA	NA	0.071106	5e-10	0.102985	2.60922e-50	0.0274097	7.76188e-56	NA	NA	0.589626	7.12598e-08	0.722918	1.43455e-46	0.522397	8.46433e-52	NA	NA
ERBB2	5e-10	8.25748e-08	6.2191	Brain_Spinal_cord_cervical_c-1	1.52018e-50	6.75417e-47	-14.9516	Esophagus_Gastroesophageal_Junction	5.89719e-52	3.95171e-48	-15.1665	NA	NA	NA	1	1	1	0	3	-1.8048	-6.2191	-1.63055	14.9156	-1.36283	15.178	NA	NA	0.071106	5e-10	0.102985	2.60922e-50	0.172935	4.94301e-52	NA	NA	0.589626	7.12598e-08	0.722918	1.43455e-46	0.763539	1.99704e-48	NA	NA
ERBB2	5e-10	8.25748e-08	6.2191	Brain_Spinal_cord_cervical_c-1	1.52018e-50	6.75417e-47	-14.9516	Esophagus_Muscularis	8.94719e-53	1.1855e-48	15.2898	NA	NA	NA	1	1	1	0	3	-1.8048	-6.2191	-1.63055	14.9156	-1.1551	0.106796	NA	NA	0.071106	5e-10	0.102985	2.60922e-50	0.248048	0.914951	NA	NA	0.589626	7.12598e-08	0.722918	1.43455e-46	0.824778	0.976292	NA	NA
ERBB2	5e-10	8.25748e-08	6.2191	Brain_Spinal_cord_cervical_c-1	1.52018e-50	6.75417e-47	-14.9516	Heart_Left_Ventricle	5.89719e-52	2.81149e-48	15.1665	NA	NA	NA	1	1	1	0	3	-1.8048	-6.2191	-1.63055	14.9156	1.36283	-15.178	NA	NA	0.071106	5e-10	0.102985	2.60922e-50	0.172935	4.94301e-52	NA	NA	0.589626	7.12598e-08	0.722918	1.43455e-46	0.771957	1.62512e-48	NA	NA
ERBB2	5e-10	8.25748e-08	6.2191	Brain_Spinal_cord_cervical_c-1	1.52018e-50	6.75417e-47	-14.9516	Minor_Salivary_Gland	5.73122e-57	1.37796e-52	15.9063	NA	NA	NA	1	1	1	0	3	-1.8048	-6.2191	-1.63055	14.9156	2.20563	-15.7423	NA	NA	0.071106	5e-10	0.102985	2.60922e-50	0.0274097	7.76188e-56	NA	NA	0.589626	7.12598e-08	0.722918	1.43455e-46	0.512627	2.27718e-51	NA	NA
ERBB2	5e-10	8.25748e-08	6.2191	Brain_Spinal_cord_cervical_c-1	1.52018e-50	6.75417e-47	-14.9516	Muscle_Skeletal	5.89719e-52	8.2754e-48	15.1665	NA	NA	NA	1	1	1	0	3	-1.8048	-6.2191	-1.63055	14.9156	1.36283	-15.178	NA	NA	0.071106	5e-10	0.102985	2.60922e-50	0.172935	4.94301e-52	NA	NA	0.589626	7.12598e-08	0.722918	1.43455e-46	0.76596	6.26625e-48	NA	NA
ERBB2	5e-10	8.25748e-08	6.2191	Brain_Spinal_cord_cervical_c-1	1.52018e-50	6.75417e-47	-14.9516	Testis	5.89719e-52	1.32592e-47	-15.1665	NA	NA	NA	1	1	1	0	3	-1.8048	-6.2191	-1.63055	14.9156	-1.36283	15.178	NA	NA	0.071106	5e-10	0.102985	2.60922e-50	0.172935	4.94301e-52	NA	NA	0.589626	7.12598e-08	0.722918	1.43455e-46	0.782482	6.74214e-48	NA	NA
ERBB2	5e-10	8.25748e-08	6.2191	Brain_Spinal_cord_cervical_c-1	1.52018e-50	6.75417e-47	-14.9516	smultixcan	5.73122e-57	5.87582e-53	1.77636e-15	NA	NA	NA	1	1	1	0	3	-1.8048	-6.2191	-1.63055	14.9156	2.22045e-16	0	NA	NA	0.071106	5e-10	0.102985	2.60922e-50	0.0274097	7.76188e-56	NA	NA	0.589626	7.12598e-08	0.722918	1.43455e-46	0.512448	7.06522e-52	NA	NA
ERBB2	5e-10	8.25748e-08	6.2191	Brain_Substantia_nigra	2.76428e-42	1.1733e-38	-13.6271	Artery_Tibial	1.96805e-54	5.32082e-50	-15.5364	NA	NA	NA	1	1	1	0	3	-1.8048	-6.2191	-0.345917	13.8121	-2.19305	15.326	NA	NA	0.071106	5e-10	0.729405	2.15383e-43	0.0283038	5.12346e-53	NA	NA	0.589626	7.12598e-08	0.967431	7.59801e-40	0.53474	4.15295e-49	NA	NA
ERBB2	5e-10	8.25748e-08	6.2191	Brain_Substantia_nigra	2.76428e-42	1.1733e-38	-13.6271	Colon_Sigmoid	5.73122e-57	5.17262e-53	-15.9063	NA	NA	NA	1	1	1	0	3	-1.8048	-6.2191	-0.345917	13.8121	-2.20563	15.7423	NA	NA	0.071106	5e-10	0.729405	2.15383e-43	0.0274097	7.76188e-56	NA	NA	0.589626	7.12598e-08	0.967431	7.59801e-40	0.522397	8.46433e-52	NA	NA
ERBB2	5e-10	8.25748e-08	6.2191	Brain_Substantia_nigra	2.76428e-42	1.1733e-38	-13.6271	Esophagus_Gastroesophageal_Junction	5.89719e-52	3.95171e-48	-15.1665	NA	NA	NA	1	1	1	0	3	-1.8048	-6.2191	-0.345917	13.8121	-1.36283	15.178	NA	NA	0.071106	5e-10	0.729405	2.15383e-43	0.172935	4.94301e-52	NA	NA	0.589626	7.12598e-08	0.967431	7.59801e-40	0.763539	1.99704e-48	NA	NA
ERBB2	5e-10	8.25748e-08	6.2191	Brain_Substantia_nigra	2.76428e-42	1.1733e-38	-13.6271	Esophagus_Muscularis	8.94719e-53	1.1855e-48	15.2898	NA	NA	NA	1	1	1	0	3	-1.8048	-6.2191	-0.345917	13.8121	-1.1551	0.106796	NA	NA	0.071106	5e-10	0.729405	2.15383e-43	0.248048	0.914951	NA	NA	0.589626	7.12598e-08	0.967431	7.59801e-40	0.824778	0.976292	NA	NA
ERBB2	5e-10	8.25748e-08	6.2191	Brain_Substantia_nigra	2.76428e-42	1.1733e-38	-13.6271	Heart_Left_Ventricle	5.89719e-52	2.81149e-48	15.1665	NA	NA	NA	1	1	1	0	3	-1.8048	-6.2191	-0.345917	13.8121	1.36283	-15.178	NA	NA	0.071106	5e-10	0.729405	2.15383e-43	0.172935	4.94301e-52	NA	NA	0.589626	7.12598e-08	0.967431	7.59801e-40	0.771957	1.62512e-48	NA	NA
ERBB2	5e-10	8.25748e-08	6.2191	Brain_Substantia_nigra	2.76428e-42	1.1733e-38	-13.6271	Minor_Salivary_Gland	5.73122e-57	1.37796e-52	15.9063	NA	NA	NA	1	1	1	0	3	-1.8048	-6.2191	-0.345917	13.8121	2.20563	-15.7423	NA	NA	0.071106	5e-10	0.729405	2.15383e-43	0.0274097	7.76188e-56	NA	NA	0.589626	7.12598e-08	0.967431	7.59801e-40	0.512627	2.27718e-51	NA	NA
ERBB2	5e-10	8.25748e-08	6.2191	Brain_Substantia_nigra	2.76428e-42	1.1733e-38	-13.6271	Muscle_Skeletal	5.89719e-52	8.2754e-48	15.1665	NA	NA	NA	1	1	1	0	3	-1.8048	-6.2191	-0.345917	13.8121	1.36283	-15.178	NA	NA	0.071106	5e-10	0.729405	2.15383e-43	0.172935	4.94301e-52	NA	NA	0.589626	7.12598e-08	0.967431	7.59801e-40	0.76596	6.26625e-48	NA	NA
ERBB2	5e-10	8.25748e-08	6.2191	Brain_Substantia_nigra	2.76428e-42	1.1733e-38	-13.6271	Testis	5.89719e-52	1.32592e-47	-15.1665	NA	NA	NA	1	1	1	0	3	-1.8048	-6.2191	-0.345917	13.8121	-1.36283	15.178	NA	NA	0.071106	5e-10	0.729405	2.15383e-43	0.172935	4.94301e-52	NA	NA	0.589626	7.12598e-08	0.967431	7.59801e-40	0.782482	6.74214e-48	NA	NA
ERBB2	5e-10	8.25748e-08	6.2191	Brain_Substantia_nigra	2.76428e-42	1.1733e-38	-13.6271	smultixcan	5.73122e-57	5.87582e-53	1.77636e-15	NA	NA	NA	1	1	1	0	3	-1.8048	-6.2191	-0.345917	13.8121	2.22045e-16	0	NA	NA	0.071106	5e-10	0.729405	2.15383e-43	0.0274097	7.76188e-56	NA	NA	0.589626	7.12598e-08	0.967431	7.59801e-40	0.512448	7.06522e-52	NA	NA
ERBB2	5e-10	8.25748e-08	6.2191	Cells_Cultured_fibroblasts	4.94346e-41	1.3068e-37	13.4149	Artery_Tibial	1.96805e-54	5.32082e-50	-15.5364	NA	NA	NA	1	1	1	0	3	-1.8048	-6.2191	1.97144	-13.2927	-2.19305	15.326	NA	NA	0.071106	5e-10	0.0486736	2.55283e-40	0.0283038	5.12346e-53	NA	NA	0.589626	7.12598e-08	0.637454	7.85568e-37	0.53474	4.15295e-49	NA	NA
ERBB2	5e-10	8.25748e-08	6.2191	Cells_Cultured_fibroblasts	4.94346e-41	1.3068e-37	13.4149	Colon_Sigmoid	5.73122e-57	5.17262e-53	-15.9063	NA	NA	NA	1	1	1	0	3	-1.8048	-6.2191	1.97144	-13.2927	-2.20563	15.7423	NA	NA	0.071106	5e-10	0.0486736	2.55283e-40	0.0274097	7.76188e-56	NA	NA	0.589626	7.12598e-08	0.637454	7.85568e-37	0.522397	8.46433e-52	NA	NA
ERBB2	5e-10	8.25748e-08	6.2191	Cells_Cultured_fibroblasts	4.94346e-41	1.3068e-37	13.4149	Esophagus_Gastroesophageal_Junction	5.89719e-52	3.95171e-48	-15.1665	NA	NA	NA	1	1	1	0	3	-1.8048	-6.2191	1.97144	-13.2927	-1.36283	15.178	NA	NA	0.071106	5e-10	0.0486736	2.55283e-40	0.172935	4.94301e-52	NA	NA	0.589626	7.12598e-08	0.637454	7.85568e-37	0.763539	1.99704e-48	NA	NA
ERBB2	5e-10	8.25748e-08	6.2191	Cells_Cultured_fibroblasts	4.94346e-41	1.3068e-37	13.4149	Esophagus_Muscularis	8.94719e-53	1.1855e-48	15.2898	NA	NA	NA	1	1	1	0	3	-1.8048	-6.2191	1.97144	-13.2927	-1.1551	0.106796	NA	NA	0.071106	5e-10	0.0486736	2.55283e-40	0.248048	0.914951	NA	NA	0.589626	7.12598e-08	0.637454	7.85568e-37	0.824778	0.976292	NA	NA
ERBB2	5e-10	8.25748e-08	6.2191	Cells_Cultured_fibroblasts	4.94346e-41	1.3068e-37	13.4149	Heart_Left_Ventricle	5.89719e-52	2.81149e-48	15.1665	NA	NA	NA	1	1	1	0	3	-1.8048	-6.2191	1.97144	-13.2927	1.36283	-15.178	NA	NA	0.071106	5e-10	0.0486736	2.55283e-40	0.172935	4.94301e-52	NA	NA	0.589626	7.12598e-08	0.637454	7.85568e-37	0.771957	1.62512e-48	NA	NA
ERBB2	5e-10	8.25748e-08	6.2191	Cells_Cultured_fibroblasts	4.94346e-41	1.3068e-37	13.4149	Minor_Salivary_Gland	5.73122e-57	1.37796e-52	15.9063	NA	NA	NA	1	1	1	0	3	-1.8048	-6.2191	1.97144	-13.2927	2.20563	-15.7423	NA	NA	0.071106	5e-10	0.0486736	2.55283e-40	0.0274097	7.76188e-56	NA	NA	0.589626	7.12598e-08	0.637454	7.85568e-37	0.512627	2.27718e-51	NA	NA
ERBB2	5e-10	8.25748e-08	6.2191	Cells_Cultured_fibroblasts	4.94346e-41	1.3068e-37	13.4149	Muscle_Skeletal	5.89719e-52	8.2754e-48	15.1665	NA	NA	NA	1	1	1	0	3	-1.8048	-6.2191	1.97144	-13.2927	1.36283	-15.178	NA	NA	0.071106	5e-10	0.0486736	2.55283e-40	0.172935	4.94301e-52	NA	NA	0.589626	7.12598e-08	0.637454	7.85568e-37	0.76596	6.26625e-48	NA	NA
ERBB2	5e-10	8.25748e-08	6.2191	Cells_Cultured_fibroblasts	4.94346e-41	1.3068e-37	13.4149	Testis	5.89719e-52	1.32592e-47	-15.1665	NA	NA	NA	1	1	1	0	3	-1.8048	-6.2191	1.97144	-13.2927	-1.36283	15.178	NA	NA	0.071106	5e-10	0.0486736	2.55283e-40	0.172935	4.94301e-52	NA	NA	0.589626	7.12598e-08	0.637454	7.85568e-37	0.782482	6.74214e-48	NA	NA
ERBB2	5e-10	8.25748e-08	6.2191	Cells_Cultured_fibroblasts	4.94346e-41	1.3068e-37	13.4149	smultixcan	5.73122e-57	5.87582e-53	1.77636e-15	NA	NA	NA	1	1	1	0	3	-1.8048	-6.2191	1.97144	-13.2927	2.22045e-16	0	NA	NA	0.071106	5e-10	0.0486736	2.55283e-40	0.0274097	7.76188e-56	NA	NA	0.589626	7.12598e-08	0.637454	7.85568e-37	0.512448	7.06522e-52	NA	NA
ERBB2	5e-10	8.25748e-08	6.2191	Cells_EBV-transformed_lymphocytes	1.24839e-48	5.31317e-45	-14.6552	Artery_Tibial	1.96805e-54	5.32082e-50	-15.5364	NA	NA	NA	1	1	1	0	3	-1.8048	-6.2191	-0.780396	14.7815	-2.19305	15.326	NA	NA	0.071106	5e-10	0.435158	1.92925e-49	0.0283038	5.12346e-53	NA	NA	0.589626	7.12598e-08	0.916837	1.00678e-45	0.53474	4.15295e-49	NA	NA
ERBB2	5e-10	8.25748e-08	6.2191	Cells_EBV-transformed_lymphocytes	1.24839e-48	5.31317e-45	-14.6552	Colon_Sigmoid	5.73122e-57	5.17262e-53	-15.9063	NA	NA	NA	1	1	1	0	3	-1.8048	-6.2191	-0.780396	14.7815	-2.20563	15.7423	NA	NA	0.071106	5e-10	0.435158	1.92925e-49	0.0274097	7.76188e-56	NA	NA	0.589626	7.12598e-08	0.916837	1.00678e-45	0.522397	8.46433e-52	NA	NA
ERBB2	5e-10	8.25748e-08	6.2191	Cells_EBV-transformed_lymphocytes	1.24839e-48	5.31317e-45	-14.6552	Esophagus_Gastroesophageal_Junction	5.89719e-52	3.95171e-48	-15.1665	NA	NA	NA	1	1	1	0	3	-1.8048	-6.2191	-0.780396	14.7815	-1.36283	15.178	NA	NA	0.071106	5e-10	0.435158	1.92925e-49	0.172935	4.94301e-52	NA	NA	0.589626	7.12598e-08	0.916837	1.00678e-45	0.763539	1.99704e-48	NA	NA
ERBB2	5e-10	8.25748e-08	6.2191	Cells_EBV-transformed_lymphocytes	1.24839e-48	5.31317e-45	-14.6552	Esophagus_Muscularis	8.94719e-53	1.1855e-48	15.2898	NA	NA	NA	1	1	1	0	3	-1.8048	-6.2191	-0.780396	14.7815	-1.1551	0.106796	NA	NA	0.071106	5e-10	0.435158	1.92925e-49	0.248048	0.914951	NA	NA	0.589626	7.12598e-08	0.916837	1.00678e-45	0.824778	0.976292	NA	NA
ERBB2	5e-10	8.25748e-08	6.2191	Cells_EBV-transformed_lymphocytes	1.24839e-48	5.31317e-45	-14.6552	Heart_Left_Ventricle	5.89719e-52	2.81149e-48	15.1665	NA	NA	NA	1	1	1	0	3	-1.8048	-6.2191	-0.780396	14.7815	1.36283	-15.178	NA	NA	0.071106	5e-10	0.435158	1.92925e-49	0.172935	4.94301e-52	NA	NA	0.589626	7.12598e-08	0.916837	1.00678e-45	0.771957	1.62512e-48	NA	NA
ERBB2	5e-10	8.25748e-08	6.2191	Cells_EBV-transformed_lymphocytes	1.24839e-48	5.31317e-45	-14.6552	Minor_Salivary_Gland	5.73122e-57	1.37796e-52	15.9063	NA	NA	NA	1	1	1	0	3	-1.8048	-6.2191	-0.780396	14.7815	2.20563	-15.7423	NA	NA	0.071106	5e-10	0.435158	1.92925e-49	0.0274097	7.76188e-56	NA	NA	0.589626	7.12598e-08	0.916837	1.00678e-45	0.512627	2.27718e-51	NA	NA
ERBB2	5e-10	8.25748e-08	6.2191	Cells_EBV-transformed_lymphocytes	1.24839e-48	5.31317e-45	-14.6552	Muscle_Skeletal	5.89719e-52	8.2754e-48	15.1665	NA	NA	NA	1	1	1	0	3	-1.8048	-6.2191	-0.780396	14.7815	1.36283	-15.178	NA	NA	0.071106	5e-10	0.435158	1.92925e-49	0.172935	4.94301e-52	NA	NA	0.589626	7.12598e-08	0.916837	1.00678e-45	0.76596	6.26625e-48	NA	NA
ERBB2	5e-10	8.25748e-08	6.2191	Cells_EBV-transformed_lymphocytes	1.24839e-48	5.31317e-45	-14.6552	Testis	5.89719e-52	1.32592e-47	-15.1665	NA	NA	NA	1	1	1	0	3	-1.8048	-6.2191	-0.780396	14.7815	-1.36283	15.178	NA	NA	0.071106	5e-10	0.435158	1.92925e-49	0.172935	4.94301e-52	NA	NA	0.589626	7.12598e-08	0.916837	1.00678e-45	0.782482	6.74214e-48	NA	NA
ERBB2	5e-10	8.25748e-08	6.2191	Cells_EBV-transformed_lymphocytes	1.24839e-48	5.31317e-45	-14.6552	smultixcan	5.73122e-57	5.87582e-53	1.77636e-15	NA	NA	NA	1	1	1	0	3	-1.8048	-6.2191	-0.780396	14.7815	2.22045e-16	0	NA	NA	0.071106	5e-10	0.435158	1.92925e-49	0.0274097	7.76188e-56	NA	NA	0.589626	7.12598e-08	0.916837	1.00678e-45	0.512448	7.06522e-52	NA	NA
ERBB2	5e-10	8.25748e-08	6.2191	Colon_Transverse	9.51504e-44	5.00348e-40	-13.8708	Artery_Tibial	1.96805e-54	5.32082e-50	-15.5364	NA	NA	NA	1	1	1	0	3	-1.8048	-6.2191	-0.468247	14.0385	-2.19305	15.326	NA	NA	0.071106	5e-10	0.639608	9.05832e-45	0.0283038	5.12346e-53	NA	NA	0.589626	7.12598e-08	0.962413	1.14026e-40	0.53474	4.15295e-49	NA	NA
ERBB2	5e-10	8.25748e-08	6.2191	Colon_Transverse	9.51504e-44	5.00348e-40	-13.8708	Colon_Sigmoid	5.73122e-57	5.17262e-53	-15.9063	NA	NA	NA	1	1	1	0	3	-1.8048	-6.2191	-0.468247	14.0385	-2.20563	15.7423	NA	NA	0.071106	5e-10	0.639608	9.05832e-45	0.0274097	7.76188e-56	NA	NA	0.589626	7.12598e-08	0.962413	1.14026e-40	0.522397	8.46433e-52	NA	NA
ERBB2	5e-10	8.25748e-08	6.2191	Colon_Transverse	9.51504e-44	5.00348e-40	-13.8708	Esophagus_Gastroesophageal_Junction	5.89719e-52	3.95171e-48	-15.1665	NA	NA	NA	1	1	1	0	3	-1.8048	-6.2191	-0.468247	14.0385	-1.36283	15.178	NA	NA	0.071106	5e-10	0.639608	9.05832e-45	0.172935	4.94301e-52	NA	NA	0.589626	7.12598e-08	0.962413	1.14026e-40	0.763539	1.99704e-48	NA	NA
ERBB2	5e-10	8.25748e-08	6.2191	Colon_Transverse	9.51504e-44	5.00348e-40	-13.8708	Esophagus_Muscularis	8.94719e-53	1.1855e-48	15.2898	NA	NA	NA	1	1	1	0	3	-1.8048	-6.2191	-0.468247	14.0385	-1.1551	0.106796	NA	NA	0.071106	5e-10	0.639608	9.05832e-45	0.248048	0.914951	NA	NA	0.589626	7.12598e-08	0.962413	1.14026e-40	0.824778	0.976292	NA	NA
ERBB2	5e-10	8.25748e-08	6.2191	Colon_Transverse	9.51504e-44	5.00348e-40	-13.8708	Heart_Left_Ventricle	5.89719e-52	2.81149e-48	15.1665	NA	NA	NA	1	1	1	0	3	-1.8048	-6.2191	-0.468247	14.0385	1.36283	-15.178	NA	NA	0.071106	5e-10	0.639608	9.05832e-45	0.172935	4.94301e-52	NA	NA	0.589626	7.12598e-08	0.962413	1.14026e-40	0.771957	1.62512e-48	NA	NA
ERBB2	5e-10	8.25748e-08	6.2191	Colon_Transverse	9.51504e-44	5.00348e-40	-13.8708	Minor_Salivary_Gland	5.73122e-57	1.37796e-52	15.9063	NA	NA	NA	1	1	1	0	3	-1.8048	-6.2191	-0.468247	14.0385	2.20563	-15.7423	NA	NA	0.071106	5e-10	0.639608	9.05832e-45	0.0274097	7.76188e-56	NA	NA	0.589626	7.12598e-08	0.962413	1.14026e-40	0.512627	2.27718e-51	NA	NA
ERBB2	5e-10	8.25748e-08	6.2191	Colon_Transverse	9.51504e-44	5.00348e-40	-13.8708	Muscle_Skeletal	5.89719e-52	8.2754e-48	15.1665	NA	NA	NA	1	1	1	0	3	-1.8048	-6.2191	-0.468247	14.0385	1.36283	-15.178	NA	NA	0.071106	5e-10	0.639608	9.05832e-45	0.172935	4.94301e-52	NA	NA	0.589626	7.12598e-08	0.962413	1.14026e-40	0.76596	6.26625e-48	NA	NA
ERBB2	5e-10	8.25748e-08	6.2191	Colon_Transverse	9.51504e-44	5.00348e-40	-13.8708	Testis	5.89719e-52	1.32592e-47	-15.1665	NA	NA	NA	1	1	1	0	3	-1.8048	-6.2191	-0.468247	14.0385	-1.36283	15.178	NA	NA	0.071106	5e-10	0.639608	9.05832e-45	0.172935	4.94301e-52	NA	NA	0.589626	7.12598e-08	0.962413	1.14026e-40	0.782482	6.74214e-48	NA	NA
ERBB2	5e-10	8.25748e-08	6.2191	Colon_Transverse	9.51504e-44	5.00348e-40	-13.8708	smultixcan	5.73122e-57	5.87582e-53	1.77636e-15	NA	NA	NA	1	1	1	0	3	-1.8048	-6.2191	-0.468247	14.0385	2.22045e-16	0	NA	NA	0.071106	5e-10	0.639608	9.05832e-45	0.0274097	7.76188e-56	NA	NA	0.589626	7.12598e-08	0.962413	1.14026e-40	0.512448	7.06522e-52	NA	NA
ERBB2	5e-10	8.25748e-08	6.2191	Esophagus_Gastroesophageal_Junction	1.15591e-35	2.95855e-32	-12.4652	Artery_Tibial	1.96805e-54	5.32082e-50	-15.5364	NA	NA	NA	1	1	1	0	3	-1.8048	-6.2191	-0.0571792	12.6806	-2.19305	15.326	NA	NA	0.071106	5e-10	0.954402	7.57276e-37	0.0283038	5.12346e-53	NA	NA	0.589626	7.12598e-08	0.994493	2.33109e-33	0.53474	4.15295e-49	NA	NA
ERBB2	5e-10	8.25748e-08	6.2191	Esophagus_Gastroesophageal_Junction	1.15591e-35	2.95855e-32	-12.4652	Colon_Sigmoid	5.73122e-57	5.17262e-53	-15.9063	NA	NA	NA	1	1	1	0	3	-1.8048	-6.2191	-0.0571792	12.6806	-2.20563	15.7423	NA	NA	0.071106	5e-10	0.954402	7.57276e-37	0.0274097	7.76188e-56	NA	NA	0.589626	7.12598e-08	0.994493	2.33109e-33	0.522397	8.46433e-52	NA	NA
ERBB2	5e-10	8.25748e-08	6.2191	Esophagus_Gastroesophageal_Junction	1.15591e-35	2.95855e-32	-12.4652	Esophagus_Gastroesophageal_Junction	5.89719e-52	3.95171e-48	-15.1665	NA	NA	NA	1	1	1	0	3	-1.8048	-6.2191	-0.0571792	12.6806	-1.36283	15.178	NA	NA	0.071106	5e-10	0.954402	7.57276e-37	0.172935	4.94301e-52	NA	NA	0.589626	7.12598e-08	0.994493	2.33109e-33	0.763539	1.99704e-48	NA	NA
ERBB2	5e-10	8.25748e-08	6.2191	Esophagus_Gastroesophageal_Junction	1.15591e-35	2.95855e-32	-12.4652	Esophagus_Muscularis	8.94719e-53	1.1855e-48	15.2898	NA	NA	NA	1	1	1	0	3	-1.8048	-6.2191	-0.0571792	12.6806	-1.1551	0.106796	NA	NA	0.071106	5e-10	0.954402	7.57276e-37	0.248048	0.914951	NA	NA	0.589626	7.12598e-08	0.994493	2.33109e-33	0.824778	0.976292	NA	NA
ERBB2	5e-10	8.25748e-08	6.2191	Esophagus_Gastroesophageal_Junction	1.15591e-35	2.95855e-32	-12.4652	Heart_Left_Ventricle	5.89719e-52	2.81149e-48	15.1665	NA	NA	NA	1	1	1	0	3	-1.8048	-6.2191	-0.0571792	12.6806	1.36283	-15.178	NA	NA	0.071106	5e-10	0.954402	7.57276e-37	0.172935	4.94301e-52	NA	NA	0.589626	7.12598e-08	0.994493	2.33109e-33	0.771957	1.62512e-48	NA	NA
ERBB2	5e-10	8.25748e-08	6.2191	Esophagus_Gastroesophageal_Junction	1.15591e-35	2.95855e-32	-12.4652	Minor_Salivary_Gland	5.73122e-57	1.37796e-52	15.9063	NA	NA	NA	1	1	1	0	3	-1.8048	-6.2191	-0.0571792	12.6806	2.20563	-15.7423	NA	NA	0.071106	5e-10	0.954402	7.57276e-37	0.0274097	7.76188e-56	NA	NA	0.589626	7.12598e-08	0.994493	2.33109e-33	0.512627	2.27718e-51	NA	NA
ERBB2	5e-10	8.25748e-08	6.2191	Esophagus_Gastroesophageal_Junction	1.15591e-35	2.95855e-32	-12.4652	Muscle_Skeletal	5.89719e-52	8.2754e-48	15.1665	NA	NA	NA	1	1	1	0	3	-1.8048	-6.2191	-0.0571792	12.6806	1.36283	-15.178	NA	NA	0.071106	5e-10	0.954402	7.57276e-37	0.172935	4.94301e-52	NA	NA	0.589626	7.12598e-08	0.994493	2.33109e-33	0.76596	6.26625e-48	NA	NA
ERBB2	5e-10	8.25748e-08	6.2191	Esophagus_Gastroesophageal_Junction	1.15591e-35	2.95855e-32	-12.4652	Testis	5.89719e-52	1.32592e-47	-15.1665	NA	NA	NA	1	1	1	0	3	-1.8048	-6.2191	-0.0571792	12.6806	-1.36283	15.178	NA	NA	0.071106	5e-10	0.954402	7.57276e-37	0.172935	4.94301e-52	NA	NA	0.589626	7.12598e-08	0.994493	2.33109e-33	0.782482	6.74214e-48	NA	NA
ERBB2	5e-10	8.25748e-08	6.2191	Esophagus_Gastroesophageal_Junction	1.15591e-35	2.95855e-32	-12.4652	smultixcan	5.73122e-57	5.87582e-53	1.77636e-15	NA	NA	NA	1	1	1	0	3	-1.8048	-6.2191	-0.0571792	12.6806	2.22045e-16	0	NA	NA	0.071106	5e-10	0.954402	7.57276e-37	0.0274097	7.76188e-56	NA	NA	0.589626	7.12598e-08	0.994493	2.33109e-33	0.512448	7.06522e-52	NA	NA
ERBB2	5e-10	8.25748e-08	6.2191	Heart_Atrial_Appendage	4.41846e-49	2.24568e-45	-14.7256	Artery_Tibial	1.96805e-54	5.32082e-50	-15.5364	NA	NA	NA	1	1	1	0	3	-1.8048	-6.2191	-1.36489	14.6779	-2.19305	15.326	NA	NA	0.071106	5e-10	0.172287	8.92865e-49	0.0283038	5.12346e-53	NA	NA	0.589626	7.12598e-08	0.784298	5.41166e-45	0.53474	4.15295e-49	NA	NA
ERBB2	5e-10	8.25748e-08	6.2191	Heart_Atrial_Appendage	4.41846e-49	2.24568e-45	-14.7256	Colon_Sigmoid	5.73122e-57	5.17262e-53	-15.9063	NA	NA	NA	1	1	1	0	3	-1.8048	-6.2191	-1.36489	14.6779	-2.20563	15.7423	NA	NA	0.071106	5e-10	0.172287	8.92865e-49	0.0274097	7.76188e-56	NA	NA	0.589626	7.12598e-08	0.784298	5.41166e-45	0.522397	8.46433e-52	NA	NA
ERBB2	5e-10	8.25748e-08	6.2191	Heart_Atrial_Appendage	4.41846e-49	2.24568e-45	-14.7256	Esophagus_Gastroesophageal_Junction	5.89719e-52	3.95171e-48	-15.1665	NA	NA	NA	1	1	1	0	3	-1.8048	-6.2191	-1.36489	14.6779	-1.36283	15.178	NA	NA	0.071106	5e-10	0.172287	8.92865e-49	0.172935	4.94301e-52	NA	NA	0.589626	7.12598e-08	0.784298	5.41166e-45	0.763539	1.99704e-48	NA	NA
ERBB2	5e-10	8.25748e-08	6.2191	Heart_Atrial_Appendage	4.41846e-49	2.24568e-45	-14.7256	Esophagus_Muscularis	8.94719e-53	1.1855e-48	15.2898	NA	NA	NA	1	1	1	0	3	-1.8048	-6.2191	-1.36489	14.6779	-1.1551	0.106796	NA	NA	0.071106	5e-10	0.172287	8.92865e-49	0.248048	0.914951	NA	NA	0.589626	7.12598e-08	0.784298	5.41166e-45	0.824778	0.976292	NA	NA
ERBB2	5e-10	8.25748e-08	6.2191	Heart_Atrial_Appendage	4.41846e-49	2.24568e-45	-14.7256	Heart_Left_Ventricle	5.89719e-52	2.81149e-48	15.1665	NA	NA	NA	1	1	1	0	3	-1.8048	-6.2191	-1.36489	14.6779	1.36283	-15.178	NA	NA	0.071106	5e-10	0.172287	8.92865e-49	0.172935	4.94301e-52	NA	NA	0.589626	7.12598e-08	0.784298	5.41166e-45	0.771957	1.62512e-48	NA	NA
ERBB2	5e-10	8.25748e-08	6.2191	Heart_Atrial_Appendage	4.41846e-49	2.24568e-45	-14.7256	Minor_Salivary_Gland	5.73122e-57	1.37796e-52	15.9063	NA	NA	NA	1	1	1	0	3	-1.8048	-6.2191	-1.36489	14.6779	2.20563	-15.7423	NA	NA	0.071106	5e-10	0.172287	8.92865e-49	0.0274097	7.76188e-56	NA	NA	0.589626	7.12598e-08	0.784298	5.41166e-45	0.512627	2.27718e-51	NA	NA
ERBB2	5e-10	8.25748e-08	6.2191	Heart_Atrial_Appendage	4.41846e-49	2.24568e-45	-14.7256	Muscle_Skeletal	5.89719e-52	8.2754e-48	15.1665	NA	NA	NA	1	1	1	0	3	-1.8048	-6.2191	-1.36489	14.6779	1.36283	-15.178	NA	NA	0.071106	5e-10	0.172287	8.92865e-49	0.172935	4.94301e-52	NA	NA	0.589626	7.12598e-08	0.784298	5.41166e-45	0.76596	6.26625e-48	NA	NA
ERBB2	5e-10	8.25748e-08	6.2191	Heart_Atrial_Appendage	4.41846e-49	2.24568e-45	-14.7256	Testis	5.89719e-52	1.32592e-47	-15.1665	NA	NA	NA	1	1	1	0	3	-1.8048	-6.2191	-1.36489	14.6779	-1.36283	15.178	NA	NA	0.071106	5e-10	0.172287	8.92865e-49	0.172935	4.94301e-52	NA	NA	0.589626	7.12598e-08	0.784298	5.41166e-45	0.782482	6.74214e-48	NA	NA
ERBB2	5e-10	8.25748e-08	6.2191	Heart_Atrial_Appendage	4.41846e-49	2.24568e-45	-14.7256	smultixcan	5.73122e-57	5.87582e-53	1.77636e-15	NA	NA	NA	1	1	1	0	3	-1.8048	-6.2191	-1.36489	14.6779	2.22045e-16	0	NA	NA	0.071106	5e-10	0.172287	8.92865e-49	0.0274097	7.76188e-56	NA	NA	0.589626	7.12598e-08	0.784298	5.41166e-45	0.512448	7.06522e-52	NA	NA
ERBB2	5e-10	8.25748e-08	6.2191	Heart_Left_Ventricle	8.41352e-54	4.0183e-50	-15.443	Artery_Tibial	1.96805e-54	5.32082e-50	-15.5364	NA	NA	NA	1	1	1	0	3	-1.8048	-6.2191	-1.00839	15.4846	-2.19305	15.326	NA	NA	0.071106	5e-10	0.313269	4.41031e-54	0.0283038	5.12346e-53	NA	NA	0.589626	7.12598e-08	0.881504	2.52314e-50	0.53474	4.15295e-49	NA	NA
ERBB2	5e-10	8.25748e-08	6.2191	Heart_Left_Ventricle	8.41352e-54	4.0183e-50	-15.443	Colon_Sigmoid	5.73122e-57	5.17262e-53	-15.9063	NA	NA	NA	1	1	1	0	3	-1.8048	-6.2191	-1.00839	15.4846	-2.20563	15.7423	NA	NA	0.071106	5e-10	0.313269	4.41031e-54	0.0274097	7.76188e-56	NA	NA	0.589626	7.12598e-08	0.881504	2.52314e-50	0.522397	8.46433e-52	NA	NA
ERBB2	5e-10	8.25748e-08	6.2191	Heart_Left_Ventricle	8.41352e-54	4.0183e-50	-15.443	Esophagus_Gastroesophageal_Junction	5.89719e-52	3.95171e-48	-15.1665	NA	NA	NA	1	1	1	0	3	-1.8048	-6.2191	-1.00839	15.4846	-1.36283	15.178	NA	NA	0.071106	5e-10	0.313269	4.41031e-54	0.172935	4.94301e-52	NA	NA	0.589626	7.12598e-08	0.881504	2.52314e-50	0.763539	1.99704e-48	NA	NA
ERBB2	5e-10	8.25748e-08	6.2191	Heart_Left_Ventricle	8.41352e-54	4.0183e-50	-15.443	Esophagus_Muscularis	8.94719e-53	1.1855e-48	15.2898	NA	NA	NA	1	1	1	0	3	-1.8048	-6.2191	-1.00839	15.4846	-1.1551	0.106796	NA	NA	0.071106	5e-10	0.313269	4.41031e-54	0.248048	0.914951	NA	NA	0.589626	7.12598e-08	0.881504	2.52314e-50	0.824778	0.976292	NA	NA
ERBB2	5e-10	8.25748e-08	6.2191	Heart_Left_Ventricle	8.41352e-54	4.0183e-50	-15.443	Heart_Left_Ventricle	5.89719e-52	2.81149e-48	15.1665	NA	NA	NA	1	1	1	0	3	-1.8048	-6.2191	-1.00839	15.4846	1.36283	-15.178	NA	NA	0.071106	5e-10	0.313269	4.41031e-54	0.172935	4.94301e-52	NA	NA	0.589626	7.12598e-08	0.881504	2.52314e-50	0.771957	1.62512e-48	NA	NA
ERBB2	5e-10	8.25748e-08	6.2191	Heart_Left_Ventricle	8.41352e-54	4.0183e-50	-15.443	Minor_Salivary_Gland	5.73122e-57	1.37796e-52	15.9063	NA	NA	NA	1	1	1	0	3	-1.8048	-6.2191	-1.00839	15.4846	2.20563	-15.7423	NA	NA	0.071106	5e-10	0.313269	4.41031e-54	0.0274097	7.76188e-56	NA	NA	0.589626	7.12598e-08	0.881504	2.52314e-50	0.512627	2.27718e-51	NA	NA
ERBB2	5e-10	8.25748e-08	6.2191	Heart_Left_Ventricle	8.41352e-54	4.0183e-50	-15.443	Muscle_Skeletal	5.89719e-52	8.2754e-48	15.1665	NA	NA	NA	1	1	1	0	3	-1.8048	-6.2191	-1.00839	15.4846	1.36283	-15.178	NA	NA	0.071106	5e-10	0.313269	4.41031e-54	0.172935	4.94301e-52	NA	NA	0.589626	7.12598e-08	0.881504	2.52314e-50	0.76596	6.26625e-48	NA	NA
ERBB2	5e-10	8.25748e-08	6.2191	Heart_Left_Ventricle	8.41352e-54	4.0183e-50	-15.443	Testis	5.89719e-52	1.32592e-47	-15.1665	NA	NA	NA	1	1	1	0	3	-1.8048	-6.2191	-1.00839	15.4846	-1.36283	15.178	NA	NA	0.071106	5e-10	0.313269	4.41031e-54	0.172935	4.94301e-52	NA	NA	0.589626	7.12598e-08	0.881504	2.52314e-50	0.782482	6.74214e-48	NA	NA
ERBB2	5e-10	8.25748e-08	6.2191	Heart_Left_Ventricle	8.41352e-54	4.0183e-50	-15.443	smultixcan	5.73122e-57	5.87582e-53	1.77636e-15	NA	NA	NA	1	1	1	0	3	-1.8048	-6.2191	-1.00839	15.4846	2.22045e-16	0	NA	NA	0.071106	5e-10	0.313269	4.41031e-54	0.0274097	7.76188e-56	NA	NA	0.589626	7.12598e-08	0.881504	2.52314e-50	0.512448	7.06522e-52	NA	NA
ERBB2	5e-10	8.25748e-08	6.2191	Liver	1.59989e-29	4.70261e-26	-11.2826	Artery_Tibial	1.96805e-54	5.32082e-50	-15.5364	NA	NA	NA	1	1	1	0	3	-1.8048	-6.2191	-2.07454	11.1061	-2.19305	15.326	NA	NA	0.071106	5e-10	0.0380294	1.17198e-28	0.0283038	5.12346e-53	NA	NA	0.589626	7.12598e-08	0.573179	3.16229e-25	0.53474	4.15295e-49	NA	NA
ERBB2	5e-10	8.25748e-08	6.2191	Liver	1.59989e-29	4.70261e-26	-11.2826	Colon_Sigmoid	5.73122e-57	5.17262e-53	-15.9063	NA	NA	NA	1	1	1	0	3	-1.8048	-6.2191	-2.07454	11.1061	-2.20563	15.7423	NA	NA	0.071106	5e-10	0.0380294	1.17198e-28	0.0274097	7.76188e-56	NA	NA	0.589626	7.12598e-08	0.573179	3.16229e-25	0.522397	8.46433e-52	NA	NA
ERBB2	5e-10	8.25748e-08	6.2191	Liver	1.59989e-29	4.70261e-26	-11.2826	Esophagus_Gastroesophageal_Junction	5.89719e-52	3.95171e-48	-15.1665	NA	NA	NA	1	1	1	0	3	-1.8048	-6.2191	-2.07454	11.1061	-1.36283	15.178	NA	NA	0.071106	5e-10	0.0380294	1.17198e-28	0.172935	4.94301e-52	NA	NA	0.589626	7.12598e-08	0.573179	3.16229e-25	0.763539	1.99704e-48	NA	NA
ERBB2	5e-10	8.25748e-08	6.2191	Liver	1.59989e-29	4.70261e-26	-11.2826	Esophagus_Muscularis	8.94719e-53	1.1855e-48	15.2898	NA	NA	NA	1	1	1	0	3	-1.8048	-6.2191	-2.07454	11.1061	-1.1551	0.106796	NA	NA	0.071106	5e-10	0.0380294	1.17198e-28	0.248048	0.914951	NA	NA	0.589626	7.12598e-08	0.573179	3.16229e-25	0.824778	0.976292	NA	NA
ERBB2	5e-10	8.25748e-08	6.2191	Liver	1.59989e-29	4.70261e-26	-11.2826	Heart_Left_Ventricle	5.89719e-52	2.81149e-48	15.1665	NA	NA	NA	1	1	1	0	3	-1.8048	-6.2191	-2.07454	11.1061	1.36283	-15.178	NA	NA	0.071106	5e-10	0.0380294	1.17198e-28	0.172935	4.94301e-52	NA	NA	0.589626	7.12598e-08	0.573179	3.16229e-25	0.771957	1.62512e-48	NA	NA
ERBB2	5e-10	8.25748e-08	6.2191	Liver	1.59989e-29	4.70261e-26	-11.2826	Minor_Salivary_Gland	5.73122e-57	1.37796e-52	15.9063	NA	NA	NA	1	1	1	0	3	-1.8048	-6.2191	-2.07454	11.1061	2.20563	-15.7423	NA	NA	0.071106	5e-10	0.0380294	1.17198e-28	0.0274097	7.76188e-56	NA	NA	0.589626	7.12598e-08	0.573179	3.16229e-25	0.512627	2.27718e-51	NA	NA
ERBB2	5e-10	8.25748e-08	6.2191	Liver	1.59989e-29	4.70261e-26	-11.2826	Muscle_Skeletal	5.89719e-52	8.2754e-48	15.1665	NA	NA	NA	1	1	1	0	3	-1.8048	-6.2191	-2.07454	11.1061	1.36283	-15.178	NA	NA	0.071106	5e-10	0.0380294	1.17198e-28	0.172935	4.94301e-52	NA	NA	0.589626	7.12598e-08	0.573179	3.16229e-25	0.76596	6.26625e-48	NA	NA
ERBB2	5e-10	8.25748e-08	6.2191	Liver	1.59989e-29	4.70261e-26	-11.2826	Testis	5.89719e-52	1.32592e-47	-15.1665	NA	NA	NA	1	1	1	0	3	-1.8048	-6.2191	-2.07454	11.1061	-1.36283	15.178	NA	NA	0.071106	5e-10	0.0380294	1.17198e-28	0.172935	4.94301e-52	NA	NA	0.589626	7.12598e-08	0.573179	3.16229e-25	0.782482	6.74214e-48	NA	NA
ERBB2	5e-10	8.25748e-08	6.2191	Liver	1.59989e-29	4.70261e-26	-11.2826	smultixcan	5.73122e-57	5.87582e-53	1.77636e-15	NA	NA	NA	1	1	1	0	3	-1.8048	-6.2191	-2.07454	11.1061	2.22045e-16	0	NA	NA	0.071106	5e-10	0.0380294	1.17198e-28	0.0274097	7.76188e-56	NA	NA	0.589626	7.12598e-08	0.573179	3.16229e-25	0.512448	7.06522e-52	NA	NA
ERBB2	5e-10	8.25748e-08	6.2191	Lung	1.96971e-49	7.26494e-46	-14.7801	Artery_Tibial	1.96805e-54	5.32082e-50	-15.5364	NA	NA	NA	1	1	1	0	3	-1.8048	-6.2191	-0.865724	14.8934	-2.19305	15.326	NA	NA	0.071106	5e-10	0.386641	3.63647e-50	0.0283038	5.12346e-53	NA	NA	0.589626	7.12598e-08	0.900975	1.58368e-46	0.53474	4.15295e-49	NA	NA
ERBB2	5e-10	8.25748e-08	6.2191	Lung	1.96971e-49	7.26494e-46	-14.7801	Colon_Sigmoid	5.73122e-57	5.17262e-53	-15.9063	NA	NA	NA	1	1	1	0	3	-1.8048	-6.2191	-0.865724	14.8934	-2.20563	15.7423	NA	NA	0.071106	5e-10	0.386641	3.63647e-50	0.0274097	7.76188e-56	NA	NA	0.589626	7.12598e-08	0.900975	1.58368e-46	0.522397	8.46433e-52	NA	NA
ERBB2	5e-10	8.25748e-08	6.2191	Lung	1.96971e-49	7.26494e-46	-14.7801	Esophagus_Gastroesophageal_Junction	5.89719e-52	3.95171e-48	-15.1665	NA	NA	NA	1	1	1	0	3	-1.8048	-6.2191	-0.865724	14.8934	-1.36283	15.178	NA	NA	0.071106	5e-10	0.386641	3.63647e-50	0.172935	4.94301e-52	NA	NA	0.589626	7.12598e-08	0.900975	1.58368e-46	0.763539	1.99704e-48	NA	NA
ERBB2	5e-10	8.25748e-08	6.2191	Lung	1.96971e-49	7.26494e-46	-14.7801	Esophagus_Muscularis	8.94719e-53	1.1855e-48	15.2898	NA	NA	NA	1	1	1	0	3	-1.8048	-6.2191	-0.865724	14.8934	-1.1551	0.106796	NA	NA	0.071106	5e-10	0.386641	3.63647e-50	0.248048	0.914951	NA	NA	0.589626	7.12598e-08	0.900975	1.58368e-46	0.824778	0.976292	NA	NA
ERBB2	5e-10	8.25748e-08	6.2191	Lung	1.96971e-49	7.26494e-46	-14.7801	Heart_Left_Ventricle	5.89719e-52	2.81149e-48	15.1665	NA	NA	NA	1	1	1	0	3	-1.8048	-6.2191	-0.865724	14.8934	1.36283	-15.178	NA	NA	0.071106	5e-10	0.386641	3.63647e-50	0.172935	4.94301e-52	NA	NA	0.589626	7.12598e-08	0.900975	1.58368e-46	0.771957	1.62512e-48	NA	NA
ERBB2	5e-10	8.25748e-08	6.2191	Lung	1.96971e-49	7.26494e-46	-14.7801	Minor_Salivary_Gland	5.73122e-57	1.37796e-52	15.9063	NA	NA	NA	1	1	1	0	3	-1.8048	-6.2191	-0.865724	14.8934	2.20563	-15.7423	NA	NA	0.071106	5e-10	0.386641	3.63647e-50	0.0274097	7.76188e-56	NA	NA	0.589626	7.12598e-08	0.900975	1.58368e-46	0.512627	2.27718e-51	NA	NA
ERBB2	5e-10	8.25748e-08	6.2191	Lung	1.96971e-49	7.26494e-46	-14.7801	Muscle_Skeletal	5.89719e-52	8.2754e-48	15.1665	NA	NA	NA	1	1	1	0	3	-1.8048	-6.2191	-0.865724	14.8934	1.36283	-15.178	NA	NA	0.071106	5e-10	0.386641	3.63647e-50	0.172935	4.94301e-52	NA	NA	0.589626	7.12598e-08	0.900975	1.58368e-46	0.76596	6.26625e-48	NA	NA
ERBB2	5e-10	8.25748e-08	6.2191	Lung	1.96971e-49	7.26494e-46	-14.7801	Testis	5.89719e-52	1.32592e-47	-15.1665	NA	NA	NA	1	1	1	0	3	-1.8048	-6.2191	-0.865724	14.8934	-1.36283	15.178	NA	NA	0.071106	5e-10	0.386641	3.63647e-50	0.172935	4.94301e-52	NA	NA	0.589626	7.12598e-08	0.900975	1.58368e-46	0.782482	6.74214e-48	NA	NA
ERBB2	5e-10	8.25748e-08	6.2191	Lung	1.96971e-49	7.26494e-46	-14.7801	smultixcan	5.73122e-57	5.87582e-53	1.77636e-15	NA	NA	NA	1	1	1	0	3	-1.8048	-6.2191	-0.865724	14.8934	2.22045e-16	0	NA	NA	0.071106	5e-10	0.386641	3.63647e-50	0.0274097	7.76188e-56	NA	NA	0.589626	7.12598e-08	0.900975	1.58368e-46	0.512448	7.06522e-52	NA	NA
ERBB2	5e-10	8.25748e-08	6.2191	Minor_Salivary_Gland	3.3855e-32	8.06679e-29	-11.812	Artery_Tibial	1.96805e-54	5.32082e-50	-15.5364	NA	NA	NA	1	1	1	0	3	-1.8048	-6.2191	-1.7164	11.7201	-2.19305	15.326	NA	NA	0.071106	5e-10	0.0860892	1.0051e-31	0.0283038	5.12346e-53	NA	NA	0.589626	7.12598e-08	0.706748	2.94595e-28	0.53474	4.15295e-49	NA	NA
ERBB2	5e-10	8.25748e-08	6.2191	Minor_Salivary_Gland	3.3855e-32	8.06679e-29	-11.812	Colon_Sigmoid	5.73122e-57	5.17262e-53	-15.9063	NA	NA	NA	1	1	1	0	3	-1.8048	-6.2191	-1.7164	11.7201	-2.20563	15.7423	NA	NA	0.071106	5e-10	0.0860892	1.0051e-31	0.0274097	7.76188e-56	NA	NA	0.589626	7.12598e-08	0.706748	2.94595e-28	0.522397	8.46433e-52	NA	NA
ERBB2	5e-10	8.25748e-08	6.2191	Minor_Salivary_Gland	3.3855e-32	8.06679e-29	-11.812	Esophagus_Gastroesophageal_Junction	5.89719e-52	3.95171e-48	-15.1665	NA	NA	NA	1	1	1	0	3	-1.8048	-6.2191	-1.7164	11.7201	-1.36283	15.178	NA	NA	0.071106	5e-10	0.0860892	1.0051e-31	0.172935	4.94301e-52	NA	NA	0.589626	7.12598e-08	0.706748	2.94595e-28	0.763539	1.99704e-48	NA	NA
ERBB2	5e-10	8.25748e-08	6.2191	Minor_Salivary_Gland	3.3855e-32	8.06679e-29	-11.812	Esophagus_Muscularis	8.94719e-53	1.1855e-48	15.2898	NA	NA	NA	1	1	1	0	3	-1.8048	-6.2191	-1.7164	11.7201	-1.1551	0.106796	NA	NA	0.071106	5e-10	0.0860892	1.0051e-31	0.248048	0.914951	NA	NA	0.589626	7.12598e-08	0.706748	2.94595e-28	0.824778	0.976292	NA	NA
ERBB2	5e-10	8.25748e-08	6.2191	Minor_Salivary_Gland	3.3855e-32	8.06679e-29	-11.812	Heart_Left_Ventricle	5.89719e-52	2.81149e-48	15.1665	NA	NA	NA	1	1	1	0	3	-1.8048	-6.2191	-1.7164	11.7201	1.36283	-15.178	NA	NA	0.071106	5e-10	0.0860892	1.0051e-31	0.172935	4.94301e-52	NA	NA	0.589626	7.12598e-08	0.706748	2.94595e-28	0.771957	1.62512e-48	NA	NA
ERBB2	5e-10	8.25748e-08	6.2191	Minor_Salivary_Gland	3.3855e-32	8.06679e-29	-11.812	Minor_Salivary_Gland	5.73122e-57	1.37796e-52	15.9063	NA	NA	NA	1	1	1	0	3	-1.8048	-6.2191	-1.7164	11.7201	2.20563	-15.7423	NA	NA	0.071106	5e-10	0.0860892	1.0051e-31	0.0274097	7.76188e-56	NA	NA	0.589626	7.12598e-08	0.706748	2.94595e-28	0.512627	2.27718e-51	NA	NA
ERBB2	5e-10	8.25748e-08	6.2191	Minor_Salivary_Gland	3.3855e-32	8.06679e-29	-11.812	Muscle_Skeletal	5.89719e-52	8.2754e-48	15.1665	NA	NA	NA	1	1	1	0	3	-1.8048	-6.2191	-1.7164	11.7201	1.36283	-15.178	NA	NA	0.071106	5e-10	0.0860892	1.0051e-31	0.172935	4.94301e-52	NA	NA	0.589626	7.12598e-08	0.706748	2.94595e-28	0.76596	6.26625e-48	NA	NA
ERBB2	5e-10	8.25748e-08	6.2191	Minor_Salivary_Gland	3.3855e-32	8.06679e-29	-11.812	Testis	5.89719e-52	1.32592e-47	-15.1665	NA	NA	NA	1	1	1	0	3	-1.8048	-6.2191	-1.7164	11.7201	-1.36283	15.178	NA	NA	0.071106	5e-10	0.0860892	1.0051e-31	0.172935	4.94301e-52	NA	NA	0.589626	7.12598e-08	0.706748	2.94595e-28	0.782482	6.74214e-48	NA	NA
ERBB2	5e-10	8.25748e-08	6.2191	Minor_Salivary_Gland	3.3855e-32	8.06679e-29	-11.812	smultixcan	5.73122e-57	5.87582e-53	1.77636e-15	NA	NA	NA	1	1	1	0	3	-1.8048	-6.2191	-1.7164	11.7201	2.22045e-16	0	NA	NA	0.071106	5e-10	0.0860892	1.0051e-31	0.0274097	7.76188e-56	NA	NA	0.589626	7.12598e-08	0.706748	2.94595e-28	0.512448	7.06522e-52	NA	NA
ERBB2	5e-10	8.25748e-08	6.2191	Muscle_Skeletal	2.79274e-46	1.40321e-42	-14.283	Artery_Tibial	1.96805e-54	5.32082e-50	-15.5364	NA	NA	NA	1	1	1	0	3	-1.8048	-6.2191	-0.617114	14.4316	-2.19305	15.326	NA	NA	0.071106	5e-10	0.537159	3.27208e-47	0.0283038	5.12346e-53	NA	NA	0.589626	7.12598e-08	0.928724	1.91973e-43	0.53474	4.15295e-49	NA	NA
ERBB2	5e-10	8.25748e-08	6.2191	Muscle_Skeletal	2.79274e-46	1.40321e-42	-14.283	Colon_Sigmoid	5.73122e-57	5.17262e-53	-15.9063	NA	NA	NA	1	1	1	0	3	-1.8048	-6.2191	-0.617114	14.4316	-2.20563	15.7423	NA	NA	0.071106	5e-10	0.537159	3.27208e-47	0.0274097	7.76188e-56	NA	NA	0.589626	7.12598e-08	0.928724	1.91973e-43	0.522397	8.46433e-52	NA	NA
ERBB2	5e-10	8.25748e-08	6.2191	Muscle_Skeletal	2.79274e-46	1.40321e-42	-14.283	Esophagus_Gastroesophageal_Junction	5.89719e-52	3.95171e-48	-15.1665	NA	NA	NA	1	1	1	0	3	-1.8048	-6.2191	-0.617114	14.4316	-1.36283	15.178	NA	NA	0.071106	5e-10	0.537159	3.27208e-47	0.172935	4.94301e-52	NA	NA	0.589626	7.12598e-08	0.928724	1.91973e-43	0.763539	1.99704e-48	NA	NA
ERBB2	5e-10	8.25748e-08	6.2191	Muscle_Skeletal	2.79274e-46	1.40321e-42	-14.283	Esophagus_Muscularis	8.94719e-53	1.1855e-48	15.2898	NA	NA	NA	1	1	1	0	3	-1.8048	-6.2191	-0.617114	14.4316	-1.1551	0.106796	NA	NA	0.071106	5e-10	0.537159	3.27208e-47	0.248048	0.914951	NA	NA	0.589626	7.12598e-08	0.928724	1.91973e-43	0.824778	0.976292	NA	NA
ERBB2	5e-10	8.25748e-08	6.2191	Muscle_Skeletal	2.79274e-46	1.40321e-42	-14.283	Heart_Left_Ventricle	5.89719e-52	2.81149e-48	15.1665	NA	NA	NA	1	1	1	0	3	-1.8048	-6.2191	-0.617114	14.4316	1.36283	-15.178	NA	NA	0.071106	5e-10	0.537159	3.27208e-47	0.172935	4.94301e-52	NA	NA	0.589626	7.12598e-08	0.928724	1.91973e-43	0.771957	1.62512e-48	NA	NA
ERBB2	5e-10	8.25748e-08	6.2191	Muscle_Skeletal	2.79274e-46	1.40321e-42	-14.283	Minor_Salivary_Gland	5.73122e-57	1.37796e-52	15.9063	NA	NA	NA	1	1	1	0	3	-1.8048	-6.2191	-0.617114	14.4316	2.20563	-15.7423	NA	NA	0.071106	5e-10	0.537159	3.27208e-47	0.0274097	7.76188e-56	NA	NA	0.589626	7.12598e-08	0.928724	1.91973e-43	0.512627	2.27718e-51	NA	NA
ERBB2	5e-10	8.25748e-08	6.2191	Muscle_Skeletal	2.79274e-46	1.40321e-42	-14.283	Muscle_Skeletal	5.89719e-52	8.2754e-48	15.1665	NA	NA	NA	1	1	1	0	3	-1.8048	-6.2191	-0.617114	14.4316	1.36283	-15.178	NA	NA	0.071106	5e-10	0.537159	3.27208e-47	0.172935	4.94301e-52	NA	NA	0.589626	7.12598e-08	0.928724	1.91973e-43	0.76596	6.26625e-48	NA	NA
ERBB2	5e-10	8.25748e-08	6.2191	Muscle_Skeletal	2.79274e-46	1.40321e-42	-14.283	Testis	5.89719e-52	1.32592e-47	-15.1665	NA	NA	NA	1	1	1	0	3	-1.8048	-6.2191	-0.617114	14.4316	-1.36283	15.178	NA	NA	0.071106	5e-10	0.537159	3.27208e-47	0.172935	4.94301e-52	NA	NA	0.589626	7.12598e-08	0.928724	1.91973e-43	0.782482	6.74214e-48	NA	NA
ERBB2	5e-10	8.25748e-08	6.2191	Muscle_Skeletal	2.79274e-46	1.40321e-42	-14.283	smultixcan	5.73122e-57	5.87582e-53	1.77636e-15	NA	NA	NA	1	1	1	0	3	-1.8048	-6.2191	-0.617114	14.4316	2.22045e-16	0	NA	NA	0.071106	5e-10	0.537159	3.27208e-47	0.0274097	7.76188e-56	NA	NA	0.589626	7.12598e-08	0.928724	1.91973e-43	0.512448	7.06522e-52	NA	NA
ERBB2	5e-10	8.25748e-08	6.2191	Nerve_Tibial	1.00312e-50	5.80056e-47	-14.9793	Artery_Tibial	1.96805e-54	5.32082e-50	-15.5364	NA	NA	NA	1	1	1	0	3	-1.8048	-6.2191	-0.653497	15.1294	-2.19305	15.326	NA	NA	0.071106	5e-10	0.513436	1.03601e-51	0.0283038	5.12346e-53	NA	NA	0.589626	7.12598e-08	0.925496	7.04384e-48	0.53474	4.15295e-49	NA	NA
ERBB2	5e-10	8.25748e-08	6.2191	Nerve_Tibial	1.00312e-50	5.80056e-47	-14.9793	Colon_Sigmoid	5.73122e-57	5.17262e-53	-15.9063	NA	NA	NA	1	1	1	0	3	-1.8048	-6.2191	-0.653497	15.1294	-2.20563	15.7423	NA	NA	0.071106	5e-10	0.513436	1.03601e-51	0.0274097	7.76188e-56	NA	NA	0.589626	7.12598e-08	0.925496	7.04384e-48	0.522397	8.46433e-52	NA	NA
ERBB2	5e-10	8.25748e-08	6.2191	Nerve_Tibial	1.00312e-50	5.80056e-47	-14.9793	Esophagus_Gastroesophageal_Junction	5.89719e-52	3.95171e-48	-15.1665	NA	NA	NA	1	1	1	0	3	-1.8048	-6.2191	-0.653497	15.1294	-1.36283	15.178	NA	NA	0.071106	5e-10	0.513436	1.03601e-51	0.172935	4.94301e-52	NA	NA	0.589626	7.12598e-08	0.925496	7.04384e-48	0.763539	1.99704e-48	NA	NA
ERBB2	5e-10	8.25748e-08	6.2191	Nerve_Tibial	1.00312e-50	5.80056e-47	-14.9793	Esophagus_Muscularis	8.94719e-53	1.1855e-48	15.2898	NA	NA	NA	1	1	1	0	3	-1.8048	-6.2191	-0.653497	15.1294	-1.1551	0.106796	NA	NA	0.071106	5e-10	0.513436	1.03601e-51	0.248048	0.914951	NA	NA	0.589626	7.12598e-08	0.925496	7.04384e-48	0.824778	0.976292	NA	NA
ERBB2	5e-10	8.25748e-08	6.2191	Nerve_Tibial	1.00312e-50	5.80056e-47	-14.9793	Heart_Left_Ventricle	5.89719e-52	2.81149e-48	15.1665	NA	NA	NA	1	1	1	0	3	-1.8048	-6.2191	-0.653497	15.1294	1.36283	-15.178	NA	NA	0.071106	5e-10	0.513436	1.03601e-51	0.172935	4.94301e-52	NA	NA	0.589626	7.12598e-08	0.925496	7.04384e-48	0.771957	1.62512e-48	NA	NA
ERBB2	5e-10	8.25748e-08	6.2191	Nerve_Tibial	1.00312e-50	5.80056e-47	-14.9793	Minor_Salivary_Gland	5.73122e-57	1.37796e-52	15.9063	NA	NA	NA	1	1	1	0	3	-1.8048	-6.2191	-0.653497	15.1294	2.20563	-15.7423	NA	NA	0.071106	5e-10	0.513436	1.03601e-51	0.0274097	7.76188e-56	NA	NA	0.589626	7.12598e-08	0.925496	7.04384e-48	0.512627	2.27718e-51	NA	NA
ERBB2	5e-10	8.25748e-08	6.2191	Nerve_Tibial	1.00312e-50	5.80056e-47	-14.9793	Muscle_Skeletal	5.89719e-52	8.2754e-48	15.1665	NA	NA	NA	1	1	1	0	3	-1.8048	-6.2191	-0.653497	15.1294	1.36283	-15.178	NA	NA	0.071106	5e-10	0.513436	1.03601e-51	0.172935	4.94301e-52	NA	NA	0.589626	7.12598e-08	0.925496	7.04384e-48	0.76596	6.26625e-48	NA	NA
ERBB2	5e-10	8.25748e-08	6.2191	Nerve_Tibial	1.00312e-50	5.80056e-47	-14.9793	Testis	5.89719e-52	1.32592e-47	-15.1665	NA	NA	NA	1	1	1	0	3	-1.8048	-6.2191	-0.653497	15.1294	-1.36283	15.178	NA	NA	0.071106	5e-10	0.513436	1.03601e-51	0.172935	4.94301e-52	NA	NA	0.589626	7.12598e-08	0.925496	7.04384e-48	0.782482	6.74214e-48	NA	NA
ERBB2	5e-10	8.25748e-08	6.2191	Nerve_Tibial	1.00312e-50	5.80056e-47	-14.9793	smultixcan	5.73122e-57	5.87582e-53	1.77636e-15	NA	NA	NA	1	1	1	0	3	-1.8048	-6.2191	-0.653497	15.1294	2.22045e-16	0	NA	NA	0.071106	5e-10	0.513436	1.03601e-51	0.0274097	7.76188e-56	NA	NA	0.589626	7.12598e-08	0.925496	7.04384e-48	0.512448	7.06522e-52	NA	NA
ERBB2	5e-10	8.25748e-08	6.2191	Skin_Not_Sun_Exposed_Suprapubic	1.24699e-50	4.57273e-47	-14.9648	Artery_Tibial	1.96805e-54	5.32082e-50	-15.5364	NA	NA	NA	1	1	1	0	3	-1.8048	-6.2191	-1.64667	14.9262	-2.19305	15.326	NA	NA	0.071106	5e-10	0.0996267	2.22739e-50	0.0283038	5.12346e-53	NA	NA	0.589626	7.12598e-08	0.713845	9.6832e-47	0.53474	4.15295e-49	NA	NA
ERBB2	5e-10	8.25748e-08	6.2191	Skin_Not_Sun_Exposed_Suprapubic	1.24699e-50	4.57273e-47	-14.9648	Colon_Sigmoid	5.73122e-57	5.17262e-53	-15.9063	NA	NA	NA	1	1	1	0	3	-1.8048	-6.2191	-1.64667	14.9262	-2.20563	15.7423	NA	NA	0.071106	5e-10	0.0996267	2.22739e-50	0.0274097	7.76188e-56	NA	NA	0.589626	7.12598e-08	0.713845	9.6832e-47	0.522397	8.46433e-52	NA	NA
ERBB2	5e-10	8.25748e-08	6.2191	Skin_Not_Sun_Exposed_Suprapubic	1.24699e-50	4.57273e-47	-14.9648	Esophagus_Gastroesophageal_Junction	5.89719e-52	3.95171e-48	-15.1665	NA	NA	NA	1	1	1	0	3	-1.8048	-6.2191	-1.64667	14.9262	-1.36283	15.178	NA	NA	0.071106	5e-10	0.0996267	2.22739e-50	0.172935	4.94301e-52	NA	NA	0.589626	7.12598e-08	0.713845	9.6832e-47	0.763539	1.99704e-48	NA	NA
ERBB2	5e-10	8.25748e-08	6.2191	Skin_Not_Sun_Exposed_Suprapubic	1.24699e-50	4.57273e-47	-14.9648	Esophagus_Muscularis	8.94719e-53	1.1855e-48	15.2898	NA	NA	NA	1	1	1	0	3	-1.8048	-6.2191	-1.64667	14.9262	-1.1551	0.106796	NA	NA	0.071106	5e-10	0.0996267	2.22739e-50	0.248048	0.914951	NA	NA	0.589626	7.12598e-08	0.713845	9.6832e-47	0.824778	0.976292	NA	NA
ERBB2	5e-10	8.25748e-08	6.2191	Skin_Not_Sun_Exposed_Suprapubic	1.24699e-50	4.57273e-47	-14.9648	Heart_Left_Ventricle	5.89719e-52	2.81149e-48	15.1665	NA	NA	NA	1	1	1	0	3	-1.8048	-6.2191	-1.64667	14.9262	1.36283	-15.178	NA	NA	0.071106	5e-10	0.0996267	2.22739e-50	0.172935	4.94301e-52	NA	NA	0.589626	7.12598e-08	0.713845	9.6832e-47	0.771957	1.62512e-48	NA	NA
ERBB2	5e-10	8.25748e-08	6.2191	Skin_Not_Sun_Exposed_Suprapubic	1.24699e-50	4.57273e-47	-14.9648	Minor_Salivary_Gland	5.73122e-57	1.37796e-52	15.9063	NA	NA	NA	1	1	1	0	3	-1.8048	-6.2191	-1.64667	14.9262	2.20563	-15.7423	NA	NA	0.071106	5e-10	0.0996267	2.22739e-50	0.0274097	7.76188e-56	NA	NA	0.589626	7.12598e-08	0.713845	9.6832e-47	0.512627	2.27718e-51	NA	NA
ERBB2	5e-10	8.25748e-08	6.2191	Skin_Not_Sun_Exposed_Suprapubic	1.24699e-50	4.57273e-47	-14.9648	Muscle_Skeletal	5.89719e-52	8.2754e-48	15.1665	NA	NA	NA	1	1	1	0	3	-1.8048	-6.2191	-1.64667	14.9262	1.36283	-15.178	NA	NA	0.071106	5e-10	0.0996267	2.22739e-50	0.172935	4.94301e-52	NA	NA	0.589626	7.12598e-08	0.713845	9.6832e-47	0.76596	6.26625e-48	NA	NA
ERBB2	5e-10	8.25748e-08	6.2191	Skin_Not_Sun_Exposed_Suprapubic	1.24699e-50	4.57273e-47	-14.9648	Testis	5.89719e-52	1.32592e-47	-15.1665	NA	NA	NA	1	1	1	0	3	-1.8048	-6.2191	-1.64667	14.9262	-1.36283	15.178	NA	NA	0.071106	5e-10	0.0996267	2.22739e-50	0.172935	4.94301e-52	NA	NA	0.589626	7.12598e-08	0.713845	9.6832e-47	0.782482	6.74214e-48	NA	NA
ERBB2	5e-10	8.25748e-08	6.2191	Skin_Not_Sun_Exposed_Suprapubic	1.24699e-50	4.57273e-47	-14.9648	smultixcan	5.73122e-57	5.87582e-53	1.77636e-15	NA	NA	NA	1	1	1	0	3	-1.8048	-6.2191	-1.64667	14.9262	2.22045e-16	0	NA	NA	0.071106	5e-10	0.0996267	2.22739e-50	0.0274097	7.76188e-56	NA	NA	0.589626	7.12598e-08	0.713845	9.6832e-47	0.512448	7.06522e-52	NA	NA
ERBB2	5e-10	8.25748e-08	6.2191	Skin_Sun_Exposed_Lower_leg	1.24839e-48	7.10773e-45	-14.6552	Artery_Tibial	1.96805e-54	5.32082e-50	-15.5364	NA	NA	NA	1	1	1	0	3	-1.8048	-6.2191	-0.780396	14.7815	-2.19305	15.326	NA	NA	0.071106	5e-10	0.435158	1.92925e-49	0.0283038	5.12346e-53	NA	NA	0.589626	7.12598e-08	0.908311	1.28893e-45	0.53474	4.15295e-49	NA	NA
ERBB2	5e-10	8.25748e-08	6.2191	Skin_Sun_Exposed_Lower_leg	1.24839e-48	7.10773e-45	-14.6552	Colon_Sigmoid	5.73122e-57	5.17262e-53	-15.9063	NA	NA	NA	1	1	1	0	3	-1.8048	-6.2191	-0.780396	14.7815	-2.20563	15.7423	NA	NA	0.071106	5e-10	0.435158	1.92925e-49	0.0274097	7.76188e-56	NA	NA	0.589626	7.12598e-08	0.908311	1.28893e-45	0.522397	8.46433e-52	NA	NA
ERBB2	5e-10	8.25748e-08	6.2191	Skin_Sun_Exposed_Lower_leg	1.24839e-48	7.10773e-45	-14.6552	Esophagus_Gastroesophageal_Junction	5.89719e-52	3.95171e-48	-15.1665	NA	NA	NA	1	1	1	0	3	-1.8048	-6.2191	-0.780396	14.7815	-1.36283	15.178	NA	NA	0.071106	5e-10	0.435158	1.92925e-49	0.172935	4.94301e-52	NA	NA	0.589626	7.12598e-08	0.908311	1.28893e-45	0.763539	1.99704e-48	NA	NA
ERBB2	5e-10	8.25748e-08	6.2191	Skin_Sun_Exposed_Lower_leg	1.24839e-48	7.10773e-45	-14.6552	Esophagus_Muscularis	8.94719e-53	1.1855e-48	15.2898	NA	NA	NA	1	1	1	0	3	-1.8048	-6.2191	-0.780396	14.7815	-1.1551	0.106796	NA	NA	0.071106	5e-10	0.435158	1.92925e-49	0.248048	0.914951	NA	NA	0.589626	7.12598e-08	0.908311	1.28893e-45	0.824778	0.976292	NA	NA
ERBB2	5e-10	8.25748e-08	6.2191	Skin_Sun_Exposed_Lower_leg	1.24839e-48	7.10773e-45	-14.6552	Heart_Left_Ventricle	5.89719e-52	2.81149e-48	15.1665	NA	NA	NA	1	1	1	0	3	-1.8048	-6.2191	-0.780396	14.7815	1.36283	-15.178	NA	NA	0.071106	5e-10	0.435158	1.92925e-49	0.172935	4.94301e-52	NA	NA	0.589626	7.12598e-08	0.908311	1.28893e-45	0.771957	1.62512e-48	NA	NA
ERBB2	5e-10	8.25748e-08	6.2191	Skin_Sun_Exposed_Lower_leg	1.24839e-48	7.10773e-45	-14.6552	Minor_Salivary_Gland	5.73122e-57	1.37796e-52	15.9063	NA	NA	NA	1	1	1	0	3	-1.8048	-6.2191	-0.780396	14.7815	2.20563	-15.7423	NA	NA	0.071106	5e-10	0.435158	1.92925e-49	0.0274097	7.76188e-56	NA	NA	0.589626	7.12598e-08	0.908311	1.28893e-45	0.512627	2.27718e-51	NA	NA
ERBB2	5e-10	8.25748e-08	6.2191	Skin_Sun_Exposed_Lower_leg	1.24839e-48	7.10773e-45	-14.6552	Muscle_Skeletal	5.89719e-52	8.2754e-48	15.1665	NA	NA	NA	1	1	1	0	3	-1.8048	-6.2191	-0.780396	14.7815	1.36283	-15.178	NA	NA	0.071106	5e-10	0.435158	1.92925e-49	0.172935	4.94301e-52	NA	NA	0.589626	7.12598e-08	0.908311	1.28893e-45	0.76596	6.26625e-48	NA	NA
ERBB2	5e-10	8.25748e-08	6.2191	Skin_Sun_Exposed_Lower_leg	1.24839e-48	7.10773e-45	-14.6552	Testis	5.89719e-52	1.32592e-47	-15.1665	NA	NA	NA	1	1	1	0	3	-1.8048	-6.2191	-0.780396	14.7815	-1.36283	15.178	NA	NA	0.071106	5e-10	0.435158	1.92925e-49	0.172935	4.94301e-52	NA	NA	0.589626	7.12598e-08	0.908311	1.28893e-45	0.782482	6.74214e-48	NA	NA
ERBB2	5e-10	8.25748e-08	6.2191	Skin_Sun_Exposed_Lower_leg	1.24839e-48	7.10773e-45	-14.6552	smultixcan	5.73122e-57	5.87582e-53	1.77636e-15	NA	NA	NA	1	1	1	0	3	-1.8048	-6.2191	-0.780396	14.7815	2.22045e-16	0	NA	NA	0.071106	5e-10	0.435158	1.92925e-49	0.0274097	7.76188e-56	NA	NA	0.589626	7.12598e-08	0.908311	1.28893e-45	0.512448	7.06522e-52	NA	NA
ERBB2	5e-10	8.25748e-08	6.2191	Stomach	2.45928e-45	6.10454e-42	-14.1306	Artery_Tibial	1.96805e-54	5.32082e-50	-15.5364	NA	NA	NA	1	1	1	0	3	-1.8048	-6.2191	-1.83964	14.0438	-2.19305	15.326	NA	NA	0.071106	5e-10	0.0658212	8.41178e-45	0.0283038	5.12346e-53	NA	NA	0.589626	7.12598e-08	0.659766	2.53615e-41	0.53474	4.15295e-49	NA	NA
ERBB2	5e-10	8.25748e-08	6.2191	Stomach	2.45928e-45	6.10454e-42	-14.1306	Colon_Sigmoid	5.73122e-57	5.17262e-53	-15.9063	NA	NA	NA	1	1	1	0	3	-1.8048	-6.2191	-1.83964	14.0438	-2.20563	15.7423	NA	NA	0.071106	5e-10	0.0658212	8.41178e-45	0.0274097	7.76188e-56	NA	NA	0.589626	7.12598e-08	0.659766	2.53615e-41	0.522397	8.46433e-52	NA	NA
ERBB2	5e-10	8.25748e-08	6.2191	Stomach	2.45928e-45	6.10454e-42	-14.1306	Esophagus_Gastroesophageal_Junction	5.89719e-52	3.95171e-48	-15.1665	NA	NA	NA	1	1	1	0	3	-1.8048	-6.2191	-1.83964	14.0438	-1.36283	15.178	NA	NA	0.071106	5e-10	0.0658212	8.41178e-45	0.172935	4.94301e-52	NA	NA	0.589626	7.12598e-08	0.659766	2.53615e-41	0.763539	1.99704e-48	NA	NA
ERBB2	5e-10	8.25748e-08	6.2191	Stomach	2.45928e-45	6.10454e-42	-14.1306	Esophagus_Muscularis	8.94719e-53	1.1855e-48	15.2898	NA	NA	NA	1	1	1	0	3	-1.8048	-6.2191	-1.83964	14.0438	-1.1551	0.106796	NA	NA	0.071106	5e-10	0.0658212	8.41178e-45	0.248048	0.914951	NA	NA	0.589626	7.12598e-08	0.659766	2.53615e-41	0.824778	0.976292	NA	NA
ERBB2	5e-10	8.25748e-08	6.2191	Stomach	2.45928e-45	6.10454e-42	-14.1306	Heart_Left_Ventricle	5.89719e-52	2.81149e-48	15.1665	NA	NA	NA	1	1	1	0	3	-1.8048	-6.2191	-1.83964	14.0438	1.36283	-15.178	NA	NA	0.071106	5e-10	0.0658212	8.41178e-45	0.172935	4.94301e-52	NA	NA	0.589626	7.12598e-08	0.659766	2.53615e-41	0.771957	1.62512e-48	NA	NA
ERBB2	5e-10	8.25748e-08	6.2191	Stomach	2.45928e-45	6.10454e-42	-14.1306	Minor_Salivary_Gland	5.73122e-57	1.37796e-52	15.9063	NA	NA	NA	1	1	1	0	3	-1.8048	-6.2191	-1.83964	14.0438	2.20563	-15.7423	NA	NA	0.071106	5e-10	0.0658212	8.41178e-45	0.0274097	7.76188e-56	NA	NA	0.589626	7.12598e-08	0.659766	2.53615e-41	0.512627	2.27718e-51	NA	NA
ERBB2	5e-10	8.25748e-08	6.2191	Stomach	2.45928e-45	6.10454e-42	-14.1306	Muscle_Skeletal	5.89719e-52	8.2754e-48	15.1665	NA	NA	NA	1	1	1	0	3	-1.8048	-6.2191	-1.83964	14.0438	1.36283	-15.178	NA	NA	0.071106	5e-10	0.0658212	8.41178e-45	0.172935	4.94301e-52	NA	NA	0.589626	7.12598e-08	0.659766	2.53615e-41	0.76596	6.26625e-48	NA	NA
ERBB2	5e-10	8.25748e-08	6.2191	Stomach	2.45928e-45	6.10454e-42	-14.1306	Testis	5.89719e-52	1.32592e-47	-15.1665	NA	NA	NA	1	1	1	0	3	-1.8048	-6.2191	-1.83964	14.0438	-1.36283	15.178	NA	NA	0.071106	5e-10	0.0658212	8.41178e-45	0.172935	4.94301e-52	NA	NA	0.589626	7.12598e-08	0.659766	2.53615e-41	0.782482	6.74214e-48	NA	NA
ERBB2	5e-10	8.25748e-08	6.2191	Stomach	2.45928e-45	6.10454e-42	-14.1306	smultixcan	5.73122e-57	5.87582e-53	1.77636e-15	NA	NA	NA	1	1	1	0	3	-1.8048	-6.2191	-1.83964	14.0438	2.22045e-16	0	NA	NA	0.071106	5e-10	0.0658212	8.41178e-45	0.0274097	7.76188e-56	NA	NA	0.589626	7.12598e-08	0.659766	2.53615e-41	0.512448	7.06522e-52	NA	NA
ERBB2	5e-10	8.25748e-08	6.2191	Testis	6.7506e-50	4.37979e-46	14.852	Artery_Tibial	1.96805e-54	5.32082e-50	-15.5364	NA	NA	NA	1	1	1	0	3	-1.8048	-6.2191	1.69845	-14.8023	-2.19305	15.326	NA	NA	0.071106	5e-10	0.0894225	1.41537e-49	0.0283038	5.12346e-53	NA	NA	0.589626	7.12598e-08	0.707293	1.09231e-45	0.53474	4.15295e-49	NA	NA
ERBB2	5e-10	8.25748e-08	6.2191	Testis	6.7506e-50	4.37979e-46	14.852	Colon_Sigmoid	5.73122e-57	5.17262e-53	-15.9063	NA	NA	NA	1	1	1	0	3	-1.8048	-6.2191	1.69845	-14.8023	-2.20563	15.7423	NA	NA	0.071106	5e-10	0.0894225	1.41537e-49	0.0274097	7.76188e-56	NA	NA	0.589626	7.12598e-08	0.707293	1.09231e-45	0.522397	8.46433e-52	NA	NA
ERBB2	5e-10	8.25748e-08	6.2191	Testis	6.7506e-50	4.37979e-46	14.852	Esophagus_Gastroesophageal_Junction	5.89719e-52	3.95171e-48	-15.1665	NA	NA	NA	1	1	1	0	3	-1.8048	-6.2191	1.69845	-14.8023	-1.36283	15.178	NA	NA	0.071106	5e-10	0.0894225	1.41537e-49	0.172935	4.94301e-52	NA	NA	0.589626	7.12598e-08	0.707293	1.09231e-45	0.763539	1.99704e-48	NA	NA
ERBB2	5e-10	8.25748e-08	6.2191	Testis	6.7506e-50	4.37979e-46	14.852	Esophagus_Muscularis	8.94719e-53	1.1855e-48	15.2898	NA	NA	NA	1	1	1	0	3	-1.8048	-6.2191	1.69845	-14.8023	-1.1551	0.106796	NA	NA	0.071106	5e-10	0.0894225	1.41537e-49	0.248048	0.914951	NA	NA	0.589626	7.12598e-08	0.707293	1.09231e-45	0.824778	0.976292	NA	NA
ERBB2	5e-10	8.25748e-08	6.2191	Testis	6.7506e-50	4.37979e-46	14.852	Heart_Left_Ventricle	5.89719e-52	2.81149e-48	15.1665	NA	NA	NA	1	1	1	0	3	-1.8048	-6.2191	1.69845	-14.8023	1.36283	-15.178	NA	NA	0.071106	5e-10	0.0894225	1.41537e-49	0.172935	4.94301e-52	NA	NA	0.589626	7.12598e-08	0.707293	1.09231e-45	0.771957	1.62512e-48	NA	NA
ERBB2	5e-10	8.25748e-08	6.2191	Testis	6.7506e-50	4.37979e-46	14.852	Minor_Salivary_Gland	5.73122e-57	1.37796e-52	15.9063	NA	NA	NA	1	1	1	0	3	-1.8048	-6.2191	1.69845	-14.8023	2.20563	-15.7423	NA	NA	0.071106	5e-10	0.0894225	1.41537e-49	0.0274097	7.76188e-56	NA	NA	0.589626	7.12598e-08	0.707293	1.09231e-45	0.512627	2.27718e-51	NA	NA
ERBB2	5e-10	8.25748e-08	6.2191	Testis	6.7506e-50	4.37979e-46	14.852	Muscle_Skeletal	5.89719e-52	8.2754e-48	15.1665	NA	NA	NA	1	1	1	0	3	-1.8048	-6.2191	1.69845	-14.8023	1.36283	-15.178	NA	NA	0.071106	5e-10	0.0894225	1.41537e-49	0.172935	4.94301e-52	NA	NA	0.589626	7.12598e-08	0.707293	1.09231e-45	0.76596	6.26625e-48	NA	NA
ERBB2	5e-10	8.25748e-08	6.2191	Testis	6.7506e-50	4.37979e-46	14.852	Testis	5.89719e-52	1.32592e-47	-15.1665	NA	NA	NA	1	1	1	0	3	-1.8048	-6.2191	1.69845	-14.8023	-1.36283	15.178	NA	NA	0.071106	5e-10	0.0894225	1.41537e-49	0.172935	4.94301e-52	NA	NA	0.589626	7.12598e-08	0.707293	1.09231e-45	0.782482	6.74214e-48	NA	NA
ERBB2	5e-10	8.25748e-08	6.2191	Testis	6.7506e-50	4.37979e-46	14.852	smultixcan	5.73122e-57	5.87582e-53	1.77636e-15	NA	NA	NA	1	1	1	0	3	-1.8048	-6.2191	1.69845	-14.8023	2.22045e-16	0	NA	NA	0.071106	5e-10	0.0894225	1.41537e-49	0.0274097	7.76188e-56	NA	NA	0.589626	7.12598e-08	0.707293	1.09231e-45	0.512448	7.06522e-52	NA	NA
ERBB2	5e-10	8.25748e-08	6.2191	Thyroid	6.23889e-42	1.43519e-38	-13.5675	Artery_Tibial	1.96805e-54	5.32082e-50	-15.5364	NA	NA	NA	1	1	1	0	3	-1.8048	-6.2191	-0.37715	13.7459	-2.19305	15.326	NA	NA	0.071106	5e-10	0.706062	5.38703e-43	0.0283038	5.12346e-53	NA	NA	0.589626	7.12598e-08	0.9675	1.44911e-39	0.53474	4.15295e-49	NA	NA
ERBB2	5e-10	8.25748e-08	6.2191	Thyroid	6.23889e-42	1.43519e-38	-13.5675	Colon_Sigmoid	5.73122e-57	5.17262e-53	-15.9063	NA	NA	NA	1	1	1	0	3	-1.8048	-6.2191	-0.37715	13.7459	-2.20563	15.7423	NA	NA	0.071106	5e-10	0.706062	5.38703e-43	0.0274097	7.76188e-56	NA	NA	0.589626	7.12598e-08	0.9675	1.44911e-39	0.522397	8.46433e-52	NA	NA
ERBB2	5e-10	8.25748e-08	6.2191	Thyroid	6.23889e-42	1.43519e-38	-13.5675	Esophagus_Gastroesophageal_Junction	5.89719e-52	3.95171e-48	-15.1665	NA	NA	NA	1	1	1	0	3	-1.8048	-6.2191	-0.37715	13.7459	-1.36283	15.178	NA	NA	0.071106	5e-10	0.706062	5.38703e-43	0.172935	4.94301e-52	NA	NA	0.589626	7.12598e-08	0.9675	1.44911e-39	0.763539	1.99704e-48	NA	NA
ERBB2	5e-10	8.25748e-08	6.2191	Thyroid	6.23889e-42	1.43519e-38	-13.5675	Esophagus_Muscularis	8.94719e-53	1.1855e-48	15.2898	NA	NA	NA	1	1	1	0	3	-1.8048	-6.2191	-0.37715	13.7459	-1.1551	0.106796	NA	NA	0.071106	5e-10	0.706062	5.38703e-43	0.248048	0.914951	NA	NA	0.589626	7.12598e-08	0.9675	1.44911e-39	0.824778	0.976292	NA	NA
ERBB2	5e-10	8.25748e-08	6.2191	Thyroid	6.23889e-42	1.43519e-38	-13.5675	Heart_Left_Ventricle	5.89719e-52	2.81149e-48	15.1665	NA	NA	NA	1	1	1	0	3	-1.8048	-6.2191	-0.37715	13.7459	1.36283	-15.178	NA	NA	0.071106	5e-10	0.706062	5.38703e-43	0.172935	4.94301e-52	NA	NA	0.589626	7.12598e-08	0.9675	1.44911e-39	0.771957	1.62512e-48	NA	NA
ERBB2	5e-10	8.25748e-08	6.2191	Thyroid	6.23889e-42	1.43519e-38	-13.5675	Minor_Salivary_Gland	5.73122e-57	1.37796e-52	15.9063	NA	NA	NA	1	1	1	0	3	-1.8048	-6.2191	-0.37715	13.7459	2.20563	-15.7423	NA	NA	0.071106	5e-10	0.706062	5.38703e-43	0.0274097	7.76188e-56	NA	NA	0.589626	7.12598e-08	0.9675	1.44911e-39	0.512627	2.27718e-51	NA	NA
ERBB2	5e-10	8.25748e-08	6.2191	Thyroid	6.23889e-42	1.43519e-38	-13.5675	Muscle_Skeletal	5.89719e-52	8.2754e-48	15.1665	NA	NA	NA	1	1	1	0	3	-1.8048	-6.2191	-0.37715	13.7459	1.36283	-15.178	NA	NA	0.071106	5e-10	0.706062	5.38703e-43	0.172935	4.94301e-52	NA	NA	0.589626	7.12598e-08	0.9675	1.44911e-39	0.76596	6.26625e-48	NA	NA
ERBB2	5e-10	8.25748e-08	6.2191	Thyroid	6.23889e-42	1.43519e-38	-13.5675	Testis	5.89719e-52	1.32592e-47	-15.1665	NA	NA	NA	1	1	1	0	3	-1.8048	-6.2191	-0.37715	13.7459	-1.36283	15.178	NA	NA	0.071106	5e-10	0.706062	5.38703e-43	0.172935	4.94301e-52	NA	NA	0.589626	7.12598e-08	0.9675	1.44911e-39	0.782482	6.74214e-48	NA	NA
ERBB2	5e-10	8.25748e-08	6.2191	Thyroid	6.23889e-42	1.43519e-38	-13.5675	smultixcan	5.73122e-57	5.87582e-53	1.77636e-15	NA	NA	NA	1	1	1	0	3	-1.8048	-6.2191	-0.37715	13.7459	2.22045e-16	0	NA	NA	0.071106	5e-10	0.706062	5.38703e-43	0.0274097	7.76188e-56	NA	NA	0.589626	7.12598e-08	0.9675	1.44911e-39	0.512448	7.06522e-52	NA	NA
ERBB2	5e-10	8.25748e-08	6.2191	Vagina	7.63861e-26	1.66827e-22	-10.5116	Artery_Tibial	1.96805e-54	5.32082e-50	-15.5364	NA	NA	NA	1	1	1	0	3	-1.8048	-6.2191	-2.05938	10.3248	-2.19305	15.326	NA	NA	0.071106	5e-10	0.039458	5.44526e-25	0.0283038	5.12346e-53	NA	NA	0.589626	7.12598e-08	0.58009	1.18293e-21	0.53474	4.15295e-49	NA	NA
ERBB2	5e-10	8.25748e-08	6.2191	Vagina	7.63861e-26	1.66827e-22	-10.5116	Colon_Sigmoid	5.73122e-57	5.17262e-53	-15.9063	NA	NA	NA	1	1	1	0	3	-1.8048	-6.2191	-2.05938	10.3248	-2.20563	15.7423	NA	NA	0.071106	5e-10	0.039458	5.44526e-25	0.0274097	7.76188e-56	NA	NA	0.589626	7.12598e-08	0.58009	1.18293e-21	0.522397	8.46433e-52	NA	NA
ERBB2	5e-10	8.25748e-08	6.2191	Vagina	7.63861e-26	1.66827e-22	-10.5116	Esophagus_Gastroesophageal_Junction	5.89719e-52	3.95171e-48	-15.1665	NA	NA	NA	1	1	1	0	3	-1.8048	-6.2191	-2.05938	10.3248	-1.36283	15.178	NA	NA	0.071106	5e-10	0.039458	5.44526e-25	0.172935	4.94301e-52	NA	NA	0.589626	7.12598e-08	0.58009	1.18293e-21	0.763539	1.99704e-48	NA	NA
ERBB2	5e-10	8.25748e-08	6.2191	Vagina	7.63861e-26	1.66827e-22	-10.5116	Esophagus_Muscularis	8.94719e-53	1.1855e-48	15.2898	NA	NA	NA	1	1	1	0	3	-1.8048	-6.2191	-2.05938	10.3248	-1.1551	0.106796	NA	NA	0.071106	5e-10	0.039458	5.44526e-25	0.248048	0.914951	NA	NA	0.589626	7.12598e-08	0.58009	1.18293e-21	0.824778	0.976292	NA	NA
ERBB2	5e-10	8.25748e-08	6.2191	Vagina	7.63861e-26	1.66827e-22	-10.5116	Heart_Left_Ventricle	5.89719e-52	2.81149e-48	15.1665	NA	NA	NA	1	1	1	0	3	-1.8048	-6.2191	-2.05938	10.3248	1.36283	-15.178	NA	NA	0.071106	5e-10	0.039458	5.44526e-25	0.172935	4.94301e-52	NA	NA	0.589626	7.12598e-08	0.58009	1.18293e-21	0.771957	1.62512e-48	NA	NA
ERBB2	5e-10	8.25748e-08	6.2191	Vagina	7.63861e-26	1.66827e-22	-10.5116	Minor_Salivary_Gland	5.73122e-57	1.37796e-52	15.9063	NA	NA	NA	1	1	1	0	3	-1.8048	-6.2191	-2.05938	10.3248	2.20563	-15.7423	NA	NA	0.071106	5e-10	0.039458	5.44526e-25	0.0274097	7.76188e-56	NA	NA	0.589626	7.12598e-08	0.58009	1.18293e-21	0.512627	2.27718e-51	NA	NA
ERBB2	5e-10	8.25748e-08	6.2191	Vagina	7.63861e-26	1.66827e-22	-10.5116	Muscle_Skeletal	5.89719e-52	8.2754e-48	15.1665	NA	NA	NA	1	1	1	0	3	-1.8048	-6.2191	-2.05938	10.3248	1.36283	-15.178	NA	NA	0.071106	5e-10	0.039458	5.44526e-25	0.172935	4.94301e-52	NA	NA	0.589626	7.12598e-08	0.58009	1.18293e-21	0.76596	6.26625e-48	NA	NA
ERBB2	5e-10	8.25748e-08	6.2191	Vagina	7.63861e-26	1.66827e-22	-10.5116	Testis	5.89719e-52	1.32592e-47	-15.1665	NA	NA	NA	1	1	1	0	3	-1.8048	-6.2191	-2.05938	10.3248	-1.36283	15.178	NA	NA	0.071106	5e-10	0.039458	5.44526e-25	0.172935	4.94301e-52	NA	NA	0.589626	7.12598e-08	0.58009	1.18293e-21	0.782482	6.74214e-48	NA	NA
ERBB2	5e-10	8.25748e-08	6.2191	Vagina	7.63861e-26	1.66827e-22	-10.5116	smultixcan	5.73122e-57	5.87582e-53	1.77636e-15	NA	NA	NA	1	1	1	0	3	-1.8048	-6.2191	-2.05938	10.3248	2.22045e-16	0	NA	NA	0.071106	5e-10	0.039458	5.44526e-25	0.0274097	7.76188e-56	NA	NA	0.589626	7.12598e-08	0.58009	1.18293e-21	0.512448	7.06522e-52	NA	NA
ERBB2	5e-10	8.25748e-08	6.2191	Whole_Blood	1.25506e-44	3.8798e-41	-14.0154	Artery_Tibial	1.96805e-54	5.32082e-50	-15.5364	NA	NA	NA	1	1	1	0	3	-1.8048	-6.2191	-1.88229	13.919	-2.19305	15.326	NA	NA	0.071106	5e-10	0.0597972	4.85395e-44	0.0283038	5.12346e-53	NA	NA	0.589626	7.12598e-08	0.61439	1.33241e-40	0.53474	4.15295e-49	NA	NA
ERBB2	5e-10	8.25748e-08	6.2191	Whole_Blood	1.25506e-44	3.8798e-41	-14.0154	Colon_Sigmoid	5.73122e-57	5.17262e-53	-15.9063	NA	NA	NA	1	1	1	0	3	-1.8048	-6.2191	-1.88229	13.919	-2.20563	15.7423	NA	NA	0.071106	5e-10	0.0597972	4.85395e-44	0.0274097	7.76188e-56	NA	NA	0.589626	7.12598e-08	0.61439	1.33241e-40	0.522397	8.46433e-52	NA	NA
ERBB2	5e-10	8.25748e-08	6.2191	Whole_Blood	1.25506e-44	3.8798e-41	-14.0154	Esophagus_Gastroesophageal_Junction	5.89719e-52	3.95171e-48	-15.1665	NA	NA	NA	1	1	1	0	3	-1.8048	-6.2191	-1.88229	13.919	-1.36283	15.178	NA	NA	0.071106	5e-10	0.0597972	4.85395e-44	0.172935	4.94301e-52	NA	NA	0.589626	7.12598e-08	0.61439	1.33241e-40	0.763539	1.99704e-48	NA	NA
ERBB2	5e-10	8.25748e-08	6.2191	Whole_Blood	1.25506e-44	3.8798e-41	-14.0154	Esophagus_Muscularis	8.94719e-53	1.1855e-48	15.2898	NA	NA	NA	1	1	1	0	3	-1.8048	-6.2191	-1.88229	13.919	-1.1551	0.106796	NA	NA	0.071106	5e-10	0.0597972	4.85395e-44	0.248048	0.914951	NA	NA	0.589626	7.12598e-08	0.61439	1.33241e-40	0.824778	0.976292	NA	NA
ERBB2	5e-10	8.25748e-08	6.2191	Whole_Blood	1.25506e-44	3.8798e-41	-14.0154	Heart_Left_Ventricle	5.89719e-52	2.81149e-48	15.1665	NA	NA	NA	1	1	1	0	3	-1.8048	-6.2191	-1.88229	13.919	1.36283	-15.178	NA	NA	0.071106	5e-10	0.0597972	4.85395e-44	0.172935	4.94301e-52	NA	NA	0.589626	7.12598e-08	0.61439	1.33241e-40	0.771957	1.62512e-48	NA	NA
ERBB2	5e-10	8.25748e-08	6.2191	Whole_Blood	1.25506e-44	3.8798e-41	-14.0154	Minor_Salivary_Gland	5.73122e-57	1.37796e-52	15.9063	NA	NA	NA	1	1	1	0	3	-1.8048	-6.2191	-1.88229	13.919	2.20563	-15.7423	NA	NA	0.071106	5e-10	0.0597972	4.85395e-44	0.0274097	7.76188e-56	NA	NA	0.589626	7.12598e-08	0.61439	1.33241e-40	0.512627	2.27718e-51	NA	NA
ERBB2	5e-10	8.25748e-08	6.2191	Whole_Blood	1.25506e-44	3.8798e-41	-14.0154	Muscle_Skeletal	5.89719e-52	8.2754e-48	15.1665	NA	NA	NA	1	1	1	0	3	-1.8048	-6.2191	-1.88229	13.919	1.36283	-15.178	NA	NA	0.071106	5e-10	0.0597972	4.85395e-44	0.172935	4.94301e-52	NA	NA	0.589626	7.12598e-08	0.61439	1.33241e-40	0.76596	6.26625e-48	NA	NA
ERBB2	5e-10	8.25748e-08	6.2191	Whole_Blood	1.25506e-44	3.8798e-41	-14.0154	Testis	5.89719e-52	1.32592e-47	-15.1665	NA	NA	NA	1	1	1	0	3	-1.8048	-6.2191	-1.88229	13.919	-1.36283	15.178	NA	NA	0.071106	5e-10	0.0597972	4.85395e-44	0.172935	4.94301e-52	NA	NA	0.589626	7.12598e-08	0.61439	1.33241e-40	0.782482	6.74214e-48	NA	NA
ERBB2	5e-10	8.25748e-08	6.2191	Whole_Blood	1.25506e-44	3.8798e-41	-14.0154	smultixcan	5.73122e-57	5.87582e-53	1.77636e-15	NA	NA	NA	1	1	1	0	3	-1.8048	-6.2191	-1.88229	13.919	2.22045e-16	0	NA	NA	0.071106	5e-10	0.0597972	4.85395e-44	0.0274097	7.76188e-56	NA	NA	0.589626	7.12598e-08	0.61439	1.33241e-40	0.512448	7.06522e-52	NA	NA
ERBB2	5e-10	8.25748e-08	6.2191	smultixcan	1.57305e-51	4.75916e-48	-6.15632	Artery_Tibial	1.96805e-54	5.32082e-50	-15.5364	NA	NA	NA	1	1	1	0	3	-1.8048	-6.2191	-0.280812	6.21198	-2.19305	15.326	NA	NA	0.071106	5e-10	0.154522	7.06309e-52	0.0283038	5.12346e-53	NA	NA	0.589626	7.12598e-08	0.663934	1.71131e-48	0.53474	4.15295e-49	NA	NA
ERBB2	5e-10	8.25748e-08	6.2191	smultixcan	1.57305e-51	4.75916e-48	-6.15632	Colon_Sigmoid	5.73122e-57	5.17262e-53	-15.9063	NA	NA	NA	1	1	1	0	3	-1.8048	-6.2191	-0.280812	6.21198	-2.20563	15.7423	NA	NA	0.071106	5e-10	0.154522	7.06309e-52	0.0274097	7.76188e-56	NA	NA	0.589626	7.12598e-08	0.663934	1.71131e-48	0.522397	8.46433e-52	NA	NA
ERBB2	5e-10	8.25748e-08	6.2191	smultixcan	1.57305e-51	4.75916e-48	-6.15632	Esophagus_Gastroesophageal_Junction	5.89719e-52	3.95171e-48	-15.1665	NA	NA	NA	1	1	1	0	3	-1.8048	-6.2191	-0.280812	6.21198	-1.36283	15.178	NA	NA	0.071106	5e-10	0.154522	7.06309e-52	0.172935	4.94301e-52	NA	NA	0.589626	7.12598e-08	0.663934	1.71131e-48	0.763539	1.99704e-48	NA	NA
ERBB2	5e-10	8.25748e-08	6.2191	smultixcan	1.57305e-51	4.75916e-48	-6.15632	Esophagus_Muscularis	8.94719e-53	1.1855e-48	15.2898	NA	NA	NA	1	1	1	0	3	-1.8048	-6.2191	-0.280812	6.21198	-1.1551	0.106796	NA	NA	0.071106	5e-10	0.154522	7.06309e-52	0.248048	0.914951	NA	NA	0.589626	7.12598e-08	0.663934	1.71131e-48	0.824778	0.976292	NA	NA
ERBB2	5e-10	8.25748e-08	6.2191	smultixcan	1.57305e-51	4.75916e-48	-6.15632	Heart_Left_Ventricle	5.89719e-52	2.81149e-48	15.1665	NA	NA	NA	1	1	1	0	3	-1.8048	-6.2191	-0.280812	6.21198	1.36283	-15.178	NA	NA	0.071106	5e-10	0.154522	7.06309e-52	0.172935	4.94301e-52	NA	NA	0.589626	7.12598e-08	0.663934	1.71131e-48	0.771957	1.62512e-48	NA	NA
ERBB2	5e-10	8.25748e-08	6.2191	smultixcan	1.57305e-51	4.75916e-48	-6.15632	Minor_Salivary_Gland	5.73122e-57	1.37796e-52	15.9063	NA	NA	NA	1	1	1	0	3	-1.8048	-6.2191	-0.280812	6.21198	2.20563	-15.7423	NA	NA	0.071106	5e-10	0.154522	7.06309e-52	0.0274097	7.76188e-56	NA	NA	0.589626	7.12598e-08	0.663934	1.71131e-48	0.512627	2.27718e-51	NA	NA
ERBB2	5e-10	8.25748e-08	6.2191	smultixcan	1.57305e-51	4.75916e-48	-6.15632	Muscle_Skeletal	5.89719e-52	8.2754e-48	15.1665	NA	NA	NA	1	1	1	0	3	-1.8048	-6.2191	-0.280812	6.21198	1.36283	-15.178	NA	NA	0.071106	5e-10	0.154522	7.06309e-52	0.172935	4.94301e-52	NA	NA	0.589626	7.12598e-08	0.663934	1.71131e-48	0.76596	6.26625e-48	NA	NA
ERBB2	5e-10	8.25748e-08	6.2191	smultixcan	1.57305e-51	4.75916e-48	-6.15632	Testis	5.89719e-52	1.32592e-47	-15.1665	NA	NA	NA	1	1	1	0	3	-1.8048	-6.2191	-0.280812	6.21198	-1.36283	15.178	NA	NA	0.071106	5e-10	0.154522	7.06309e-52	0.172935	4.94301e-52	NA	NA	0.589626	7.12598e-08	0.663934	1.71131e-48	0.782482	6.74214e-48	NA	NA
ERBB2	5e-10	8.25748e-08	6.2191	smultixcan	1.57305e-51	4.75916e-48	-6.15632	smultixcan	5.73122e-57	5.87582e-53	1.77636e-15	NA	NA	NA	1	1	1	0	3	-1.8048	-6.2191	-0.280812	6.21198	2.22045e-16	0	NA	NA	0.071106	5e-10	0.154522	7.06309e-52	0.0274097	7.76188e-56	NA	NA	0.589626	7.12598e-08	0.663934	1.71131e-48	0.512448	7.06522e-52	NA	NA
IL13	5e-10	8.25748e-08	6.2191	Adipose_Subcutaneous	1.80573e-34	3.9448e-31	12.2441	Testis	1.61815e-35	6.06376e-32	-12.4383	NA	NA	NA	1	1	1	0	3	0.489285	-6.79381	-0.347492	-12.4886	-0.246887	12.6043	NA	NA	0.62464	1.0921e-11	0.728222	8.61081e-36	0.804995	1.99949e-36	NA	NA	0.867625	2.86478e-09	0.974579	2.21746e-32	0.977435	5.74158e-33	NA	NA
IL13	5e-10	8.25748e-08	6.2191	Adipose_Subcutaneous	1.80573e-34	3.9448e-31	12.2441	smultixcan	1.61815e-35	3.07218e-32	-12.4383	NA	NA	NA	1	1	1	0	3	0.489285	-6.79381	-0.347492	-12.4886	-0.246887	12.6043	NA	NA	0.62464	1.0921e-11	0.728222	8.61081e-36	0.804995	1.99949e-36	NA	NA	0.867625	2.86478e-09	0.974579	2.21746e-32	0.971861	3.75561e-33	NA	NA
IL13	5e-10	8.25748e-08	6.2191	Adipose_Visceral_Omentum	1.26822e-37	4.51866e-34	12.8199	Testis	1.61815e-35	6.06376e-32	-12.4383	NA	NA	NA	1	1	1	0	3	0.489285	-6.79381	0.208455	-13.0184	-0.246887	12.6043	NA	NA	0.62464	1.0921e-11	0.834874	9.6154e-39	0.804995	1.99949e-36	NA	NA	0.867625	2.86478e-09	0.979688	4.06956e-35	0.977435	5.74158e-33	NA	NA
IL13	5e-10	8.25748e-08	6.2191	Adipose_Visceral_Omentum	1.26822e-37	4.51866e-34	12.8199	smultixcan	1.61815e-35	3.07218e-32	-12.4383	NA	NA	NA	1	1	1	0	3	0.489285	-6.79381	0.208455	-13.0184	-0.246887	12.6043	NA	NA	0.62464	1.0921e-11	0.834874	9.6154e-39	0.804995	1.99949e-36	NA	NA	0.867625	2.86478e-09	0.979688	4.06956e-35	0.971861	3.75561e-33	NA	NA
IL13	5e-10	8.25748e-08	6.2191	Artery_Aorta	2.59081e-15	3.04506e-12	-7.90918	Testis	1.61815e-35	6.06376e-32	-12.4383	NA	NA	NA	1	1	1	0	3	0.489285	-6.79381	1.71044	8.32585	-0.246887	12.6043	NA	NA	0.62464	1.0921e-11	0.0871844	8.3729e-17	0.804995	1.99949e-36	NA	NA	0.867625	2.86478e-09	0.697585	8.07212e-14	0.977435	5.74158e-33	NA	NA
IL13	5e-10	8.25748e-08	6.2191	Artery_Aorta	2.59081e-15	3.04506e-12	-7.90918	smultixcan	1.61815e-35	3.07218e-32	-12.4383	NA	NA	NA	1	1	1	0	3	0.489285	-6.79381	1.71044	8.32585	-0.246887	12.6043	NA	NA	0.62464	1.0921e-11	0.0871844	8.3729e-17	0.804995	1.99949e-36	NA	NA	0.867625	2.86478e-09	0.697585	8.07212e-14	0.971861	3.75561e-33	NA	NA
IL13	5e-10	8.25748e-08	6.2191	Brain_Anterior_cingulate_cortex_BA24	3.00746e-38	7.06077e-35	12.931	Testis	1.61815e-35	6.06376e-32	-12.4383	NA	NA	NA	1	1	1	0	3	0.489285	-6.79381	0.227562	-13.1281	-0.246887	12.6043	NA	NA	0.62464	1.0921e-11	0.819987	2.27327e-39	0.804995	1.99949e-36	NA	NA	0.867625	2.86478e-09	0.98417	6.54871e-36	0.977435	5.74158e-33	NA	NA
IL13	5e-10	8.25748e-08	6.2191	Brain_Anterior_cingulate_cortex_BA24	3.00746e-38	7.06077e-35	12.931	smultixcan	1.61815e-35	3.07218e-32	-12.4383	NA	NA	NA	1	1	1	0	3	0.489285	-6.79381	0.227562	-13.1281	-0.246887	12.6043	NA	NA	0.62464	1.0921e-11	0.819987	2.27327e-39	0.804995	1.99949e-36	NA	NA	0.867625	2.86478e-09	0.98417	6.54871e-36	0.971861	3.75561e-33	NA	NA
IL13	5e-10	8.25748e-08	6.2191	Brain_Caudate_basal_ganglia	3.93791e-33	1.30345e-29	11.9915	Testis	1.61815e-35	6.06376e-32	-12.4383	NA	NA	NA	1	1	1	0	3	0.489285	-6.79381	0.117961	-12.1912	-0.246887	12.6043	NA	NA	0.62464	1.0921e-11	0.906098	3.46439e-34	0.804995	1.99949e-36	NA	NA	0.867625	2.86478e-09	0.996008	1.04625e-30	0.977435	5.74158e-33	NA	NA
IL13	5e-10	8.25748e-08	6.2191	Brain_Caudate_basal_ganglia	3.93791e-33	1.30345e-29	11.9915	smultixcan	1.61815e-35	3.07218e-32	-12.4383	NA	NA	NA	1	1	1	0	3	0.489285	-6.79381	0.117961	-12.1912	-0.246887	12.6043	NA	NA	0.62464	1.0921e-11	0.906098	3.46439e-34	0.804995	1.99949e-36	NA	NA	0.867625	2.86478e-09	0.996008	1.04625e-30	0.971861	3.75561e-33	NA	NA
IL13	5e-10	8.25748e-08	6.2191	Brain_Cerebellar_Hemisphere	3.00746e-38	9.8334e-35	12.931	Testis	1.61815e-35	6.06376e-32	-12.4383	NA	NA	NA	1	1	1	0	3	0.489285	-6.79381	0.227562	-13.1281	-0.246887	12.6043	NA	NA	0.62464	1.0921e-11	0.819987	2.27327e-39	0.804995	1.99949e-36	NA	NA	0.867625	2.86478e-09	0.980375	1.33964e-35	0.977435	5.74158e-33	NA	NA
IL13	5e-10	8.25748e-08	6.2191	Brain_Cerebellar_Hemisphere	3.00746e-38	9.8334e-35	12.931	smultixcan	1.61815e-35	3.07218e-32	-12.4383	NA	NA	NA	1	1	1	0	3	0.489285	-6.79381	0.227562	-13.1281	-0.246887	12.6043	NA	NA	0.62464	1.0921e-11	0.819987	2.27327e-39	0.804995	1.99949e-36	NA	NA	0.867625	2.86478e-09	0.980375	1.33964e-35	0.971861	3.75561e-33	NA	NA
IL13	5e-10	8.25748e-08	6.2191	Brain_Cerebellum	1.80573e-34	6.01129e-31	12.2441	Testis	1.61815e-35	6.06376e-32	-12.4383	NA	NA	NA	1	1	1	0	3	0.489285	-6.79381	-0.347492	-12.4886	-0.246887	12.6043	NA	NA	0.62464	1.0921e-11	0.728222	8.61081e-36	0.804995	1.99949e-36	NA	NA	0.867625	2.86478e-09	0.9709	3.4604e-32	0.977435	5.74158e-33	NA	NA
IL13	5e-10	8.25748e-08	6.2191	Brain_Cerebellum	1.80573e-34	6.01129e-31	12.2441	smultixcan	1.61815e-35	3.07218e-32	-12.4383	NA	NA	NA	1	1	1	0	3	0.489285	-6.79381	-0.347492	-12.4886	-0.246887	12.6043	NA	NA	0.62464	1.0921e-11	0.728222	8.61081e-36	0.804995	1.99949e-36	NA	NA	0.867625	2.86478e-09	0.9709	3.4604e-32	0.971861	3.75561e-33	NA	NA
IL13	5e-10	8.25748e-08	6.2191	Brain_Cortex	1.37253e-34	4.64646e-31	12.2664	Testis	1.61815e-35	6.06376e-32	-12.4383	NA	NA	NA	1	1	1	0	3	0.489285	-6.79381	0.140557	-12.467	-0.246887	12.6043	NA	NA	0.62464	1.0921e-11	0.88822	1.12976e-35	0.804995	1.99949e-36	NA	NA	0.867625	2.86478e-09	0.990575	3.4712e-32	0.977435	5.74158e-33	NA	NA
IL13	5e-10	8.25748e-08	6.2191	Brain_Cortex	1.37253e-34	4.64646e-31	12.2664	smultixcan	1.61815e-35	3.07218e-32	-12.4383	NA	NA	NA	1	1	1	0	3	0.489285	-6.79381	0.140557	-12.467	-0.246887	12.6043	NA	NA	0.62464	1.0921e-11	0.88822	1.12976e-35	0.804995	1.99949e-36	NA	NA	0.867625	2.86478e-09	0.990575	3.4712e-32	0.971861	3.75561e-33	NA	NA
IL13	5e-10	8.25748e-08	6.2191	Brain_Hypothalamus	3.00746e-38	7.08784e-35	12.931	Testis	1.61815e-35	6.06376e-32	-12.4383	NA	NA	NA	1	1	1	0	3	0.489285	-6.79381	0.227562	-13.1281	-0.246887	12.6043	NA	NA	0.62464	1.0921e-11	0.819987	2.27327e-39	0.804995	1.99949e-36	NA	NA	0.867625	2.86478e-09	0.983823	8.81876e-36	0.977435	5.74158e-33	NA	NA
IL13	5e-10	8.25748e-08	6.2191	Brain_Hypothalamus	3.00746e-38	7.08784e-35	12.931	smultixcan	1.61815e-35	3.07218e-32	-12.4383	NA	NA	NA	1	1	1	0	3	0.489285	-6.79381	0.227562	-13.1281	-0.246887	12.6043	NA	NA	0.62464	1.0921e-11	0.819987	2.27327e-39	0.804995	1.99949e-36	NA	NA	0.867625	2.86478e-09	0.983823	8.81876e-36	0.971861	3.75561e-33	NA	NA
IL13	5e-10	8.25748e-08	6.2191	Brain_Putamen_basal_ganglia	3.00746e-38	9.69105e-35	12.931	Testis	1.61815e-35	6.06376e-32	-12.4383	NA	NA	NA	1	1	1	0	3	0.489285	-6.79381	0.227562	-13.1281	-0.246887	12.6043	NA	NA	0.62464	1.0921e-11	0.819987	2.27327e-39	0.804995	1.99949e-36	NA	NA	0.867625	2.86478e-09	0.981814	6.64249e-36	0.977435	5.74158e-33	NA	NA
IL13	5e-10	8.25748e-08	6.2191	Brain_Putamen_basal_ganglia	3.00746e-38	9.69105e-35	12.931	smultixcan	1.61815e-35	3.07218e-32	-12.4383	NA	NA	NA	1	1	1	0	3	0.489285	-6.79381	0.227562	-13.1281	-0.246887	12.6043	NA	NA	0.62464	1.0921e-11	0.819987	2.27327e-39	0.804995	1.99949e-36	NA	NA	0.867625	2.86478e-09	0.981814	6.64249e-36	0.971861	3.75561e-33	NA	NA
IL13	5e-10	8.25748e-08	6.2191	Breast_Mammary_Tissue	3.00746e-38	7.8758e-35	12.931	Testis	1.61815e-35	6.06376e-32	-12.4383	NA	NA	NA	1	1	1	0	3	0.489285	-6.79381	0.227562	-13.1281	-0.246887	12.6043	NA	NA	0.62464	1.0921e-11	0.819987	2.27327e-39	0.804995	1.99949e-36	NA	NA	0.867625	2.86478e-09	0.985818	5.725e-36	0.977435	5.74158e-33	NA	NA
IL13	5e-10	8.25748e-08	6.2191	Breast_Mammary_Tissue	3.00746e-38	7.8758e-35	12.931	smultixcan	1.61815e-35	3.07218e-32	-12.4383	NA	NA	NA	1	1	1	0	3	0.489285	-6.79381	0.227562	-13.1281	-0.246887	12.6043	NA	NA	0.62464	1.0921e-11	0.819987	2.27327e-39	0.804995	1.99949e-36	NA	NA	0.867625	2.86478e-09	0.985818	5.725e-36	0.971861	3.75561e-33	NA	NA
IL13	5e-10	8.25748e-08	6.2191	Colon_Sigmoid	3.00746e-38	7.77655e-35	12.931	Testis	1.61815e-35	6.06376e-32	-12.4383	NA	NA	NA	1	1	1	0	3	0.489285	-6.79381	0.227562	-13.1281	-0.246887	12.6043	NA	NA	0.62464	1.0921e-11	0.819987	2.27327e-39	0.804995	1.99949e-36	NA	NA	0.867625	2.86478e-09	0.981876	7.06475e-36	0.977435	5.74158e-33	NA	NA
IL13	5e-10	8.25748e-08	6.2191	Colon_Sigmoid	3.00746e-38	7.77655e-35	12.931	smultixcan	1.61815e-35	3.07218e-32	-12.4383	NA	NA	NA	1	1	1	0	3	0.489285	-6.79381	0.227562	-13.1281	-0.246887	12.6043	NA	NA	0.62464	1.0921e-11	0.819987	2.27327e-39	0.804995	1.99949e-36	NA	NA	0.867625	2.86478e-09	0.981876	7.06475e-36	0.971861	3.75561e-33	NA	NA
IL13	5e-10	8.25748e-08	6.2191	Esophagus_Muscularis	4.50241e-17	4.03491e-14	8.39901	Testis	1.61815e-35	6.06376e-32	-12.4383	NA	NA	NA	1	1	1	0	3	0.489285	-6.79381	0.361148	-8.47161	-0.246887	12.6043	NA	NA	0.62464	1.0921e-11	0.717989	2.42032e-17	0.804995	1.99949e-36	NA	NA	0.867625	2.86478e-09	0.965071	2.05969e-14	0.977435	5.74158e-33	NA	NA
IL13	5e-10	8.25748e-08	6.2191	Esophagus_Muscularis	4.50241e-17	4.03491e-14	8.39901	smultixcan	1.61815e-35	3.07218e-32	-12.4383	NA	NA	NA	1	1	1	0	3	0.489285	-6.79381	0.361148	-8.47161	-0.246887	12.6043	NA	NA	0.62464	1.0921e-11	0.717989	2.42032e-17	0.804995	1.99949e-36	NA	NA	0.867625	2.86478e-09	0.965071	2.05969e-14	0.971861	3.75561e-33	NA	NA
IL13	5e-10	8.25748e-08	6.2191	Ovary	3.00746e-38	7.17205e-35	12.931	Testis	1.61815e-35	6.06376e-32	-12.4383	NA	NA	NA	1	1	1	0	3	0.489285	-6.79381	0.227562	-13.1281	-0.246887	12.6043	NA	NA	0.62464	1.0921e-11	0.819987	2.27327e-39	0.804995	1.99949e-36	NA	NA	0.867625	2.86478e-09	0.978501	5.30717e-36	0.977435	5.74158e-33	NA	NA
IL13	5e-10	8.25748e-08	6.2191	Ovary	3.00746e-38	7.17205e-35	12.931	smultixcan	1.61815e-35	3.07218e-32	-12.4383	NA	NA	NA	1	1	1	0	3	0.489285	-6.79381	0.227562	-13.1281	-0.246887	12.6043	NA	NA	0.62464	1.0921e-11	0.819987	2.27327e-39	0.804995	1.99949e-36	NA	NA	0.867625	2.86478e-09	0.978501	5.30717e-36	0.971861	3.75561e-33	NA	NA
IL13	5e-10	8.25748e-08	6.2191	Pituitary	1.80573e-34	9.41058e-31	12.2441	Testis	1.61815e-35	6.06376e-32	-12.4383	NA	NA	NA	1	1	1	0	3	0.489285	-6.79381	-0.347492	-12.4886	-0.246887	12.6043	NA	NA	0.62464	1.0921e-11	0.728222	8.61081e-36	0.804995	1.99949e-36	NA	NA	0.867625	2.86478e-09	0.963466	2.70315e-32	0.977435	5.74158e-33	NA	NA
IL13	5e-10	8.25748e-08	6.2191	Pituitary	1.80573e-34	9.41058e-31	12.2441	smultixcan	1.61815e-35	3.07218e-32	-12.4383	NA	NA	NA	1	1	1	0	3	0.489285	-6.79381	-0.347492	-12.4886	-0.246887	12.6043	NA	NA	0.62464	1.0921e-11	0.728222	8.61081e-36	0.804995	1.99949e-36	NA	NA	0.867625	2.86478e-09	0.963466	2.70315e-32	0.971861	3.75561e-33	NA	NA
IL13	5e-10	8.25748e-08	6.2191	Skin_Not_Sun_Exposed_Suprapubic	5.58661e-28	6.8287e-25	10.9657	Testis	1.61815e-35	6.06376e-32	-12.4383	NA	NA	NA	1	1	1	0	3	0.489285	-6.79381	0.0640788	-11.1207	-0.246887	12.6043	NA	NA	0.62464	1.0921e-11	0.948907	9.94898e-29	0.804995	1.99949e-36	NA	NA	0.867625	2.86478e-09	0.997195	1.29755e-25	0.977435	5.74158e-33	NA	NA
IL13	5e-10	8.25748e-08	6.2191	Skin_Not_Sun_Exposed_Suprapubic	5.58661e-28	6.8287e-25	10.9657	smultixcan	1.61815e-35	3.07218e-32	-12.4383	NA	NA	NA	1	1	1	0	3	0.489285	-6.79381	0.0640788	-11.1207	-0.246887	12.6043	NA	NA	0.62464	1.0921e-11	0.948907	9.94898e-29	0.804995	1.99949e-36	NA	NA	0.867625	2.86478e-09	0.997195	1.29755e-25	0.971861	3.75561e-33	NA	NA
IL13	5e-10	8.25748e-08	6.2191	Small_Intestine_Terminal_Ileum	3.00746e-38	9.77927e-35	12.931	Testis	1.61815e-35	6.06376e-32	-12.4383	NA	NA	NA	1	1	1	0	3	0.489285	-6.79381	0.227562	-13.1281	-0.246887	12.6043	NA	NA	0.62464	1.0921e-11	0.819987	2.27327e-39	0.804995	1.99949e-36	NA	NA	0.867625	2.86478e-09	0.986447	9.01502e-36	0.977435	5.74158e-33	NA	NA
IL13	5e-10	8.25748e-08	6.2191	Small_Intestine_Terminal_Ileum	3.00746e-38	9.77927e-35	12.931	smultixcan	1.61815e-35	3.07218e-32	-12.4383	NA	NA	NA	1	1	1	0	3	0.489285	-6.79381	0.227562	-13.1281	-0.246887	12.6043	NA	NA	0.62464	1.0921e-11	0.819987	2.27327e-39	0.804995	1.99949e-36	NA	NA	0.867625	2.86478e-09	0.986447	9.01502e-36	0.971861	3.75561e-33	NA	NA
IL13	5e-10	8.25748e-08	6.2191	Stomach	1.29189e-38	1.83245e-35	12.9958	Testis	1.61815e-35	6.06376e-32	-12.4383	NA	NA	NA	1	1	1	0	3	0.489285	-6.79381	0.23937	-13.1919	-0.246887	12.6043	NA	NA	0.62464	1.0921e-11	0.810818	9.76476e-40	0.804995	1.99949e-36	NA	NA	0.867625	2.86478e-09	0.982398	1.96272e-36	0.977435	5.74158e-33	NA	NA
IL13	5e-10	8.25748e-08	6.2191	Stomach	1.29189e-38	1.83245e-35	12.9958	smultixcan	1.61815e-35	3.07218e-32	-12.4383	NA	NA	NA	1	1	1	0	3	0.489285	-6.79381	0.23937	-13.1919	-0.246887	12.6043	NA	NA	0.62464	1.0921e-11	0.810818	9.76476e-40	0.804995	1.99949e-36	NA	NA	0.867625	2.86478e-09	0.982398	1.96272e-36	0.971861	3.75561e-33	NA	NA
IL13	5e-10	8.25748e-08	6.2191	Testis	1.80573e-34	5.8578e-31	12.2441	Testis	1.61815e-35	6.06376e-32	-12.4383	NA	NA	NA	1	1	1	0	3	0.489285	-6.79381	-0.347492	-12.4886	-0.246887	12.6043	NA	NA	0.62464	1.0921e-11	0.728222	8.61081e-36	0.804995	1.99949e-36	NA	NA	0.867625	2.86478e-09	0.970459	2.21513e-32	0.977435	5.74158e-33	NA	NA
IL13	5e-10	8.25748e-08	6.2191	Testis	1.80573e-34	5.8578e-31	12.2441	smultixcan	1.61815e-35	3.07218e-32	-12.4383	NA	NA	NA	1	1	1	0	3	0.489285	-6.79381	-0.347492	-12.4886	-0.246887	12.6043	NA	NA	0.62464	1.0921e-11	0.728222	8.61081e-36	0.804995	1.99949e-36	NA	NA	0.867625	2.86478e-09	0.970459	2.21513e-32	0.971861	3.75561e-33	NA	NA
IL13	5e-10	8.25748e-08	6.2191	smultixcan	7.24906e-71	7.67603e-67	8.80301	Testis	1.61815e-35	6.06376e-32	-12.4383	NA	NA	NA	1	1	1	0	3	0.489285	-6.79381	0.0907527	-9.03816	-0.246887	12.6043	NA	NA	0.62464	1.0921e-11	0.660824	4.31938e-70	0.804995	1.99949e-36	NA	NA	0.867625	2.86478e-09	0.916584	2.35471e-66	0.977435	5.74158e-33	NA	NA
IL13	5e-10	8.25748e-08	6.2191	smultixcan	7.24906e-71	7.67603e-67	8.80301	smultixcan	1.61815e-35	3.07218e-32	-12.4383	NA	NA	NA	1	1	1	0	3	0.489285	-6.79381	0.0907527	-9.03816	-0.246887	12.6043	NA	NA	0.62464	1.0921e-11	0.660824	4.31938e-70	0.804995	1.99949e-36	NA	NA	0.867625	2.86478e-09	0.916584	2.35471e-66	0.971861	3.75561e-33	NA	NA
ITGB8	4.867e-10	8.25748e-08	-6.22333	Nerve_Tibial	1.16393e-05	0.00122372	-4.38424	Artery_Coronary	2.54572e-06	0.00027705	4.70443	NA	NA	NA	1	1	1	0	3	0.680592	-7.01334	1.67818	4.7618	-0.409668	-4.85215	NA	NA	0.49613	2.3269e-12	0.0933112	1.91874e-06	0.682049	1.2213e-06	NA	NA	0.833178	7.26153e-10	0.678915	0.000232563	0.946408	0.000135105	NA	NA
ITGB8	4.867e-10	8.25748e-08	-6.22333	Nerve_Tibial	1.16393e-05	0.00122372	-4.38424	Brain_Amygdala	2.53319e-05	0.00232782	-4.21182	NA	NA	NA	1	1	1	0	3	0.680592	-7.01334	1.67818	4.7618	-0.208348	4.24251	NA	NA	0.49613	2.3269e-12	0.0933112	1.91874e-06	0.834957	2.21033e-05	NA	NA	0.833178	7.26153e-10	0.678915	0.000232563	0.983493	0.0018496	NA	NA
ITGB8	4.867e-10	8.25748e-08	-6.22333	Nerve_Tibial	1.16393e-05	0.00122372	-4.38424	Brain_Caudate_basal_ganglia	2.53319e-05	0.00197885	-4.21182	NA	NA	NA	1	1	1	0	3	0.680592	-7.01334	1.67818	4.7618	-0.208348	4.24251	NA	NA	0.49613	2.3269e-12	0.0933112	1.91874e-06	0.834957	2.21033e-05	NA	NA	0.833178	7.26153e-10	0.678915	0.000232563	0.980025	0.00160048	NA	NA
ITGB8	4.867e-10	8.25748e-08	-6.22333	Nerve_Tibial	1.16393e-05	0.00122372	-4.38424	Brain_Frontal_Cortex_BA9	2.53319e-05	0.00197964	-4.21182	NA	NA	NA	1	1	1	0	3	0.680592	-7.01334	1.67818	4.7618	-0.208348	4.24251	NA	NA	0.49613	2.3269e-12	0.0933112	1.91874e-06	0.834957	2.21033e-05	NA	NA	0.833178	7.26153e-10	0.678915	0.000232563	0.97695	0.00158534	NA	NA
ITGB8	4.867e-10	8.25748e-08	-6.22333	Nerve_Tibial	1.16393e-05	0.00122372	-4.38424	Brain_Spinal_cord_cervical_c-1	2.53319e-05	0.00218365	-4.21182	NA	NA	NA	1	1	1	0	3	0.680592	-7.01334	1.67818	4.7618	-0.208348	4.24251	NA	NA	0.49613	2.3269e-12	0.0933112	1.91874e-06	0.834957	2.21033e-05	NA	NA	0.833178	7.26153e-10	0.678915	0.000232563	0.97797	0.00177365	NA	NA
ITGB8	4.867e-10	8.25748e-08	-6.22333	Nerve_Tibial	1.16393e-05	0.00122372	-4.38424	Brain_Substantia_nigra	2.53319e-05	0.00247219	-4.21182	NA	NA	NA	1	1	1	0	3	0.680592	-7.01334	1.67818	4.7618	-0.208348	4.24251	NA	NA	0.49613	2.3269e-12	0.0933112	1.91874e-06	0.834957	2.21033e-05	NA	NA	0.833178	7.26153e-10	0.678915	0.000232563	0.979868	0.00198809	NA	NA
ITGB8	4.867e-10	8.25748e-08	-6.22333	Nerve_Tibial	1.16393e-05	0.00122372	-4.38424	Breast_Mammary_Tissue	2.53319e-05	0.00174055	4.21182	NA	NA	NA	1	1	1	0	3	0.680592	-7.01334	1.67818	4.7618	0.208348	-4.24251	NA	NA	0.49613	2.3269e-12	0.0933112	1.91874e-06	0.834957	2.21033e-05	NA	NA	0.833178	7.26153e-10	0.678915	0.000232563	0.978506	0.00139623	NA	NA
ITGB8	4.867e-10	8.25748e-08	-6.22333	Nerve_Tibial	1.16393e-05	0.00122372	-4.38424	Cells_EBV-transformed_lymphocytes	4.62137e-06	0.000381279	4.58128	NA	NA	NA	1	1	1	0	3	0.680592	-7.01334	1.67818	4.7618	-1.4905	-4.91708	NA	NA	0.49613	2.3269e-12	0.0933112	1.91874e-06	0.136093	8.78455e-07	NA	NA	0.833178	7.26153e-10	0.678915	0.000232563	0.733244	7.65335e-05	NA	NA
ITGB8	4.867e-10	8.25748e-08	-6.22333	Nerve_Tibial	1.16393e-05	0.00122372	-4.38424	Minor_Salivary_Gland	2.54572e-06	0.00024581	-4.70443	NA	NA	NA	1	1	1	0	3	0.680592	-7.01334	1.67818	4.7618	0.409668	4.85215	NA	NA	0.49613	2.3269e-12	0.0933112	1.91874e-06	0.682049	1.2213e-06	NA	NA	0.833178	7.26153e-10	0.678915	0.000232563	0.951185	0.000125282	NA	NA
ITGB8	4.867e-10	8.25748e-08	-6.22333	Nerve_Tibial	1.16393e-05	0.00122372	-4.38424	Nerve_Tibial	2.54572e-06	0.000262192	4.70443	NA	NA	NA	1	1	1	0	3	0.680592	-7.01334	1.67818	4.7618	-0.409668	-4.85215	NA	NA	0.49613	2.3269e-12	0.0933112	1.91874e-06	0.682049	1.2213e-06	NA	NA	0.833178	7.26153e-10	0.678915	0.000232563	0.956596	0.00012711	NA	NA
ITGB8	4.867e-10	8.25748e-08	-6.22333	Nerve_Tibial	1.16393e-05	0.00122372	-4.38424	Ovary	2.54572e-06	0.000273523	4.70443	NA	NA	NA	1	1	1	0	3	0.680592	-7.01334	1.67818	4.7618	-0.409668	-4.85215	NA	NA	0.49613	2.3269e-12	0.0933112	1.91874e-06	0.682049	1.2213e-06	NA	NA	0.833178	7.26153e-10	0.678915	0.000232563	0.958538	0.000126932	NA	NA
ITGB8	4.867e-10	8.25748e-08	-6.22333	Nerve_Tibial	1.16393e-05	0.00122372	-4.38424	Pituitary	2.54572e-06	0.000278413	4.70443	NA	NA	NA	1	1	1	0	3	0.680592	-7.01334	1.67818	4.7618	-0.409668	-4.85215	NA	NA	0.49613	2.3269e-12	0.0933112	1.91874e-06	0.682049	1.2213e-06	NA	NA	0.833178	7.26153e-10	0.678915	0.000232563	0.960427	0.000126573	NA	NA
ITGB8	4.867e-10	8.25748e-08	-6.22333	Nerve_Tibial	1.16393e-05	0.00122372	-4.38424	Prostate	2.54572e-06	0.000264116	4.70443	NA	NA	NA	1	1	1	0	3	0.680592	-7.01334	1.67818	4.7618	-0.409668	-4.85215	NA	NA	0.49613	2.3269e-12	0.0933112	1.91874e-06	0.682049	1.2213e-06	NA	NA	0.833178	7.26153e-10	0.678915	0.000232563	0.953644	0.000128891	NA	NA
ITGB8	4.867e-10	8.25748e-08	-6.22333	Nerve_Tibial	1.16393e-05	0.00122372	-4.38424	Skin_Not_Sun_Exposed_Suprapubic	4.62137e-06	0.000476517	4.58128	NA	NA	NA	1	1	1	0	3	0.680592	-7.01334	1.67818	4.7618	-1.4905	-4.91708	NA	NA	0.49613	2.3269e-12	0.0933112	1.91874e-06	0.136093	8.78455e-07	NA	NA	0.833178	7.26153e-10	0.678915	0.000232563	0.74456	8.98174e-05	NA	NA
ITGB8	4.867e-10	8.25748e-08	-6.22333	Nerve_Tibial	1.16393e-05	0.00122372	-4.38424	Skin_Sun_Exposed_Lower_leg	2.53319e-05	0.00181074	4.21182	NA	NA	NA	1	1	1	0	3	0.680592	-7.01334	1.67818	4.7618	0.208348	-4.24251	NA	NA	0.49613	2.3269e-12	0.0933112	1.91874e-06	0.834957	2.21033e-05	NA	NA	0.833178	7.26153e-10	0.678915	0.000232563	0.980405	0.00139135	NA	NA
ITGB8	4.867e-10	8.25748e-08	-6.22333	Nerve_Tibial	1.16393e-05	0.00122372	-4.38424	Testis	2.53319e-05	0.00200904	4.21182	NA	NA	NA	1	1	1	0	3	0.680592	-7.01334	1.67818	4.7618	0.208348	-4.24251	NA	NA	0.49613	2.3269e-12	0.0933112	1.91874e-06	0.834957	2.21033e-05	NA	NA	0.833178	7.26153e-10	0.678915	0.000232563	0.981658	0.00165652	NA	NA
ITGB8	4.867e-10	8.25748e-08	-6.22333	Nerve_Tibial	1.16393e-05	0.00122372	-4.38424	Thyroid	2.54572e-06	0.000259707	4.70443	NA	NA	NA	1	1	1	0	3	0.680592	-7.01334	1.67818	4.7618	-0.409668	-4.85215	NA	NA	0.49613	2.3269e-12	0.0933112	1.91874e-06	0.682049	1.2213e-06	NA	NA	0.833178	7.26153e-10	0.678915	0.000232563	0.953874	0.000119559	NA	NA
ITGB8	4.867e-10	8.25748e-08	-6.22333	Nerve_Tibial	1.16393e-05	0.00122372	-4.38424	Vagina	2.54572e-06	0.000279993	4.70443	NA	NA	NA	1	1	1	0	3	0.680592	-7.01334	1.67818	4.7618	-0.409668	-4.85215	NA	NA	0.49613	2.3269e-12	0.0933112	1.91874e-06	0.682049	1.2213e-06	NA	NA	0.833178	7.26153e-10	0.678915	0.000232563	0.956054	0.000130909	NA	NA
ITGB8	4.867e-10	8.25748e-08	-6.22333	Nerve_Tibial	1.16393e-05	0.00122372	-4.38424	smultixcan	1.67102e-10	4.71949e-08	1.25616	NA	NA	NA	1	1	1	0	3	0.680592	-7.01334	1.67818	4.7618	-0.371959	-1.1652	NA	NA	0.49613	2.3269e-12	0.0933112	1.91874e-06	0.423038	1.14987e-10	NA	NA	0.833178	7.26153e-10	0.678915	0.000232563	0.888501	3.3514e-08	NA	NA
ITGB8	4.867e-10	8.25748e-08	-6.22333	Stomach	1.16393e-05	0.000943558	-4.38424	Artery_Coronary	2.54572e-06	0.00027705	4.70443	NA	NA	NA	1	1	1	0	3	0.680592	-7.01334	1.67818	4.7618	-0.409668	-4.85215	NA	NA	0.49613	2.3269e-12	0.0933112	1.91874e-06	0.682049	1.2213e-06	NA	NA	0.833178	7.26153e-10	0.698342	0.000204779	0.946408	0.000135105	NA	NA
ITGB8	4.867e-10	8.25748e-08	-6.22333	Stomach	1.16393e-05	0.000943558	-4.38424	Brain_Amygdala	2.53319e-05	0.00232782	-4.21182	NA	NA	NA	1	1	1	0	3	0.680592	-7.01334	1.67818	4.7618	-0.208348	4.24251	NA	NA	0.49613	2.3269e-12	0.0933112	1.91874e-06	0.834957	2.21033e-05	NA	NA	0.833178	7.26153e-10	0.698342	0.000204779	0.983493	0.0018496	NA	NA
ITGB8	4.867e-10	8.25748e-08	-6.22333	Stomach	1.16393e-05	0.000943558	-4.38424	Brain_Caudate_basal_ganglia	2.53319e-05	0.00197885	-4.21182	NA	NA	NA	1	1	1	0	3	0.680592	-7.01334	1.67818	4.7618	-0.208348	4.24251	NA	NA	0.49613	2.3269e-12	0.0933112	1.91874e-06	0.834957	2.21033e-05	NA	NA	0.833178	7.26153e-10	0.698342	0.000204779	0.980025	0.00160048	NA	NA
ITGB8	4.867e-10	8.25748e-08	-6.22333	Stomach	1.16393e-05	0.000943558	-4.38424	Brain_Frontal_Cortex_BA9	2.53319e-05	0.00197964	-4.21182	NA	NA	NA	1	1	1	0	3	0.680592	-7.01334	1.67818	4.7618	-0.208348	4.24251	NA	NA	0.49613	2.3269e-12	0.0933112	1.91874e-06	0.834957	2.21033e-05	NA	NA	0.833178	7.26153e-10	0.698342	0.000204779	0.97695	0.00158534	NA	NA
ITGB8	4.867e-10	8.25748e-08	-6.22333	Stomach	1.16393e-05	0.000943558	-4.38424	Brain_Spinal_cord_cervical_c-1	2.53319e-05	0.00218365	-4.21182	NA	NA	NA	1	1	1	0	3	0.680592	-7.01334	1.67818	4.7618	-0.208348	4.24251	NA	NA	0.49613	2.3269e-12	0.0933112	1.91874e-06	0.834957	2.21033e-05	NA	NA	0.833178	7.26153e-10	0.698342	0.000204779	0.97797	0.00177365	NA	NA
ITGB8	4.867e-10	8.25748e-08	-6.22333	Stomach	1.16393e-05	0.000943558	-4.38424	Brain_Substantia_nigra	2.53319e-05	0.00247219	-4.21182	NA	NA	NA	1	1	1	0	3	0.680592	-7.01334	1.67818	4.7618	-0.208348	4.24251	NA	NA	0.49613	2.3269e-12	0.0933112	1.91874e-06	0.834957	2.21033e-05	NA	NA	0.833178	7.26153e-10	0.698342	0.000204779	0.979868	0.00198809	NA	NA
ITGB8	4.867e-10	8.25748e-08	-6.22333	Stomach	1.16393e-05	0.000943558	-4.38424	Breast_Mammary_Tissue	2.53319e-05	0.00174055	4.21182	NA	NA	NA	1	1	1	0	3	0.680592	-7.01334	1.67818	4.7618	0.208348	-4.24251	NA	NA	0.49613	2.3269e-12	0.0933112	1.91874e-06	0.834957	2.21033e-05	NA	NA	0.833178	7.26153e-10	0.698342	0.000204779	0.978506	0.00139623	NA	NA
ITGB8	4.867e-10	8.25748e-08	-6.22333	Stomach	1.16393e-05	0.000943558	-4.38424	Cells_EBV-transformed_lymphocytes	4.62137e-06	0.000381279	4.58128	NA	NA	NA	1	1	1	0	3	0.680592	-7.01334	1.67818	4.7618	-1.4905	-4.91708	NA	NA	0.49613	2.3269e-12	0.0933112	1.91874e-06	0.136093	8.78455e-07	NA	NA	0.833178	7.26153e-10	0.698342	0.000204779	0.733244	7.65335e-05	NA	NA
ITGB8	4.867e-10	8.25748e-08	-6.22333	Stomach	1.16393e-05	0.000943558	-4.38424	Minor_Salivary_Gland	2.54572e-06	0.00024581	-4.70443	NA	NA	NA	1	1	1	0	3	0.680592	-7.01334	1.67818	4.7618	0.409668	4.85215	NA	NA	0.49613	2.3269e-12	0.0933112	1.91874e-06	0.682049	1.2213e-06	NA	NA	0.833178	7.26153e-10	0.698342	0.000204779	0.951185	0.000125282	NA	NA
ITGB8	4.867e-10	8.25748e-08	-6.22333	Stomach	1.16393e-05	0.000943558	-4.38424	Nerve_Tibial	2.54572e-06	0.000262192	4.70443	NA	NA	NA	1	1	1	0	3	0.680592	-7.01334	1.67818	4.7618	-0.409668	-4.85215	NA	NA	0.49613	2.3269e-12	0.0933112	1.91874e-06	0.682049	1.2213e-06	NA	NA	0.833178	7.26153e-10	0.698342	0.000204779	0.956596	0.00012711	NA	NA
ITGB8	4.867e-10	8.25748e-08	-6.22333	Stomach	1.16393e-05	0.000943558	-4.38424	Ovary	2.54572e-06	0.000273523	4.70443	NA	NA	NA	1	1	1	0	3	0.680592	-7.01334	1.67818	4.7618	-0.409668	-4.85215	NA	NA	0.49613	2.3269e-12	0.0933112	1.91874e-06	0.682049	1.2213e-06	NA	NA	0.833178	7.26153e-10	0.698342	0.000204779	0.958538	0.000126932	NA	NA
ITGB8	4.867e-10	8.25748e-08	-6.22333	Stomach	1.16393e-05	0.000943558	-4.38424	Pituitary	2.54572e-06	0.000278413	4.70443	NA	NA	NA	1	1	1	0	3	0.680592	-7.01334	1.67818	4.7618	-0.409668	-4.85215	NA	NA	0.49613	2.3269e-12	0.0933112	1.91874e-06	0.682049	1.2213e-06	NA	NA	0.833178	7.26153e-10	0.698342	0.000204779	0.960427	0.000126573	NA	NA
ITGB8	4.867e-10	8.25748e-08	-6.22333	Stomach	1.16393e-05	0.000943558	-4.38424	Prostate	2.54572e-06	0.000264116	4.70443	NA	NA	NA	1	1	1	0	3	0.680592	-7.01334	1.67818	4.7618	-0.409668	-4.85215	NA	NA	0.49613	2.3269e-12	0.0933112	1.91874e-06	0.682049	1.2213e-06	NA	NA	0.833178	7.26153e-10	0.698342	0.000204779	0.953644	0.000128891	NA	NA
ITGB8	4.867e-10	8.25748e-08	-6.22333	Stomach	1.16393e-05	0.000943558	-4.38424	Skin_Not_Sun_Exposed_Suprapubic	4.62137e-06	0.000476517	4.58128	NA	NA	NA	1	1	1	0	3	0.680592	-7.01334	1.67818	4.7618	-1.4905	-4.91708	NA	NA	0.49613	2.3269e-12	0.0933112	1.91874e-06	0.136093	8.78455e-07	NA	NA	0.833178	7.26153e-10	0.698342	0.000204779	0.74456	8.98174e-05	NA	NA
ITGB8	4.867e-10	8.25748e-08	-6.22333	Stomach	1.16393e-05	0.000943558	-4.38424	Skin_Sun_Exposed_Lower_leg	2.53319e-05	0.00181074	4.21182	NA	NA	NA	1	1	1	0	3	0.680592	-7.01334	1.67818	4.7618	0.208348	-4.24251	NA	NA	0.49613	2.3269e-12	0.0933112	1.91874e-06	0.834957	2.21033e-05	NA	NA	0.833178	7.26153e-10	0.698342	0.000204779	0.980405	0.00139135	NA	NA
ITGB8	4.867e-10	8.25748e-08	-6.22333	Stomach	1.16393e-05	0.000943558	-4.38424	Testis	2.53319e-05	0.00200904	4.21182	NA	NA	NA	1	1	1	0	3	0.680592	-7.01334	1.67818	4.7618	0.208348	-4.24251	NA	NA	0.49613	2.3269e-12	0.0933112	1.91874e-06	0.834957	2.21033e-05	NA	NA	0.833178	7.26153e-10	0.698342	0.000204779	0.981658	0.00165652	NA	NA
ITGB8	4.867e-10	8.25748e-08	-6.22333	Stomach	1.16393e-05	0.000943558	-4.38424	Thyroid	2.54572e-06	0.000259707	4.70443	NA	NA	NA	1	1	1	0	3	0.680592	-7.01334	1.67818	4.7618	-0.409668	-4.85215	NA	NA	0.49613	2.3269e-12	0.0933112	1.91874e-06	0.682049	1.2213e-06	NA	NA	0.833178	7.26153e-10	0.698342	0.000204779	0.953874	0.000119559	NA	NA
ITGB8	4.867e-10	8.25748e-08	-6.22333	Stomach	1.16393e-05	0.000943558	-4.38424	Vagina	2.54572e-06	0.000279993	4.70443	NA	NA	NA	1	1	1	0	3	0.680592	-7.01334	1.67818	4.7618	-0.409668	-4.85215	NA	NA	0.49613	2.3269e-12	0.0933112	1.91874e-06	0.682049	1.2213e-06	NA	NA	0.833178	7.26153e-10	0.698342	0.000204779	0.956054	0.000130909	NA	NA
ITGB8	4.867e-10	8.25748e-08	-6.22333	Stomach	1.16393e-05	0.000943558	-4.38424	smultixcan	1.67102e-10	4.71949e-08	1.25616	NA	NA	NA	1	1	1	0	3	0.680592	-7.01334	1.67818	4.7618	-0.371959	-1.1652	NA	NA	0.49613	2.3269e-12	0.0933112	1.91874e-06	0.423038	1.14987e-10	NA	NA	0.833178	7.26153e-10	0.698342	0.000204779	0.888501	3.3514e-08	NA	NA
PSMD3	5e-10	8.25748e-08	-6.2191	Adipose_Subcutaneous	0.000121855	0.00698304	3.84236	Adipose_Subcutaneous	5.49929e-26	7.13583e-23	10.5425	NA	NA	NA	1	1	1	0	3	5.11853	7.59165	0.340972	-3.84916	5.45531	-9.73602	NA	NA	3.0792e-07	3.1586e-14	0.733125	0.000118525	4.88876e-08	2.11687e-22	NA	NA	0.000150065	1.54515e-11	0.975496	0.00638547	4.59821e-05	1.85894e-19	NA	NA
PSMD3	5e-10	8.25748e-08	-6.2191	Adipose_Subcutaneous	0.000121855	0.00698304	3.84236	Adipose_Visceral_Omentum	5.49929e-26	6.56328e-23	10.5425	NA	NA	NA	1	1	1	0	3	5.11853	7.59165	0.340972	-3.84916	5.3549	-9.72694	NA	NA	3.0792e-07	3.1586e-14	0.733125	0.000118525	8.56037e-08	2.31455e-22	NA	NA	0.000150065	1.54515e-11	0.975496	0.00638547	7.9999e-05	1.62856e-19	NA	NA
PSMD3	5e-10	8.25748e-08	-6.2191	Adipose_Subcutaneous	0.000121855	0.00698304	3.84236	Artery_Aorta	5.49929e-26	5.81605e-23	10.5425	NA	NA	NA	1	1	1	0	3	5.11853	7.59165	0.340972	-3.84916	5.27905	-9.60024	NA	NA	3.0792e-07	3.1586e-14	0.733125	0.000118525	1.29855e-07	7.97612e-22	NA	NA	0.000150065	1.54515e-11	0.975496	0.00638547	0.000103006	6.71232e-19	NA	NA
PSMD3	5e-10	8.25748e-08	-6.2191	Adipose_Subcutaneous	0.000121855	0.00698304	3.84236	Artery_Coronary	5.49929e-26	7.21177e-23	10.5425	NA	NA	NA	1	1	1	0	3	5.11853	7.59165	0.340972	-3.84916	5.34047	-9.70403	NA	NA	3.0792e-07	3.1586e-14	0.733125	0.000118525	9.27041e-08	2.8981e-22	NA	NA	0.000150065	1.54515e-11	0.975496	0.00638547	8.57354e-05	2.4868e-19	NA	NA
PSMD3	5e-10	8.25748e-08	-6.2191	Adipose_Subcutaneous	0.000121855	0.00698304	3.84236	Artery_Tibial	5.49929e-26	7.07994e-23	10.5425	NA	NA	NA	1	1	1	0	3	5.11853	7.59165	0.340972	-3.84916	5.28287	-9.5913	NA	NA	3.0792e-07	3.1586e-14	0.733125	0.000118525	1.27179e-07	8.69855e-22	NA	NA	0.000150065	1.54515e-11	0.975496	0.00638547	0.000110552	6.87886e-19	NA	NA
PSMD3	5e-10	8.25748e-08	-6.2191	Adipose_Subcutaneous	0.000121855	0.00698304	3.84236	Brain_Caudate_basal_ganglia	5.49929e-26	7.11505e-23	10.5425	NA	NA	NA	1	1	1	0	3	5.11853	7.59165	0.340972	-3.84916	5.24539	-9.52914	NA	NA	3.0792e-07	3.1586e-14	0.733125	0.000118525	1.55954e-07	1.5859e-21	NA	NA	0.000150065	1.54515e-11	0.975496	0.00638547	0.000249264	1.32825e-18	NA	NA
PSMD3	5e-10	8.25748e-08	-6.2191	Adipose_Subcutaneous	0.000121855	0.00698304	3.84236	Brain_Cerebellar_Hemisphere	7.41038e-18	4.64522e-15	-8.60837	NA	NA	NA	1	1	1	0	3	5.11853	7.59165	0.340972	-3.84916	-4.1847	7.99853	NA	NA	3.0792e-07	3.1586e-14	0.733125	0.000118525	2.85547e-05	1.25909e-15	NA	NA	0.000150065	1.54515e-11	0.975496	0.00638547	0.0121015	6.14023e-13	NA	NA
PSMD3	5e-10	8.25748e-08	-6.2191	Adipose_Subcutaneous	0.000121855	0.00698304	3.84236	Brain_Cerebellum	7.41038e-18	5.17751e-15	-8.60837	NA	NA	NA	1	1	1	0	3	5.11853	7.59165	0.340972	-3.84916	-4.1847	7.99853	NA	NA	3.0792e-07	3.1586e-14	0.733125	0.000118525	2.85547e-05	1.25909e-15	NA	NA	0.000150065	1.54515e-11	0.975496	0.00638547	0.0122864	6.98404e-13	NA	NA
PSMD3	5e-10	8.25748e-08	-6.2191	Adipose_Subcutaneous	0.000121855	0.00698304	3.84236	Brain_Spinal_cord_cervical_c-1	5.49929e-26	1.44246e-22	10.5425	NA	NA	NA	1	1	1	0	3	5.11853	7.59165	0.340972	-3.84916	5.45531	-9.73602	NA	NA	3.0792e-07	3.1586e-14	0.733125	0.000118525	4.88876e-08	2.11687e-22	NA	NA	0.000150065	1.54515e-11	0.975496	0.00638547	8.46658e-05	2.78779e-19	NA	NA
PSMD3	5e-10	8.25748e-08	-6.2191	Adipose_Subcutaneous	0.000121855	0.00698304	3.84236	Breast_Mammary_Tissue	5.49929e-26	5.93373e-23	10.5425	NA	NA	NA	1	1	1	0	3	5.11853	7.59165	0.340972	-3.84916	5.32475	-9.6704	NA	NA	3.0792e-07	3.1586e-14	0.733125	0.000118525	1.0109e-07	4.02819e-22	NA	NA	0.000150065	1.54515e-11	0.975496	0.00638547	8.23239e-05	2.89767e-19	NA	NA
PSMD3	5e-10	8.25748e-08	-6.2191	Adipose_Subcutaneous	0.000121855	0.00698304	3.84236	Colon_Sigmoid	5.49929e-26	5.95595e-23	10.5425	NA	NA	NA	1	1	1	0	3	5.11853	7.59165	0.340972	-3.84916	5.32093	-9.66301	NA	NA	3.0792e-07	3.1586e-14	0.733125	0.000118525	1.03238e-07	4.3296e-22	NA	NA	0.000150065	1.54515e-11	0.975496	0.00638547	9.2836e-05	3.54107e-19	NA	NA
PSMD3	5e-10	8.25748e-08	-6.2191	Adipose_Subcutaneous	0.000121855	0.00698304	3.84236	Colon_Transverse	5.49929e-26	6.16814e-23	10.5425	NA	NA	NA	1	1	1	0	3	5.11853	7.59165	0.340972	-3.84916	5.39866	-9.80699	NA	NA	3.0792e-07	3.1586e-14	0.733125	0.000118525	6.71402e-08	1.05059e-22	NA	NA	0.000150065	1.54515e-11	0.975496	0.00638547	6.1741e-05	8.97753e-20	NA	NA
PSMD3	5e-10	8.25748e-08	-6.2191	Adipose_Subcutaneous	0.000121855	0.00698304	3.84236	Esophagus_Gastroesophageal_Junction	5.49929e-26	6.14179e-23	10.5425	NA	NA	NA	1	1	1	0	3	5.11853	7.59165	0.340972	-3.84916	5.33328	-9.68308	NA	NA	3.0792e-07	3.1586e-14	0.733125	0.000118525	9.64553e-08	3.55817e-22	NA	NA	0.000150065	1.54515e-11	0.975496	0.00638547	9.62273e-05	2.39591e-19	NA	NA
PSMD3	5e-10	8.25748e-08	-6.2191	Adipose_Subcutaneous	0.000121855	0.00698304	3.84236	Esophagus_Muscularis	5.49929e-26	5.82924e-23	10.5425	NA	NA	NA	1	1	1	0	3	5.11853	7.59165	0.340972	-3.84916	5.31576	-9.65082	NA	NA	3.0792e-07	3.1586e-14	0.733125	0.000118525	1.06212e-07	4.87639e-22	NA	NA	0.000150065	1.54515e-11	0.975496	0.00638547	9.34383e-05	3.53838e-19	NA	NA
PSMD3	5e-10	8.25748e-08	-6.2191	Adipose_Subcutaneous	0.000121855	0.00698304	3.84236	Heart_Atrial_Appendage	5.49929e-26	5.4223e-23	10.5425	NA	NA	NA	1	1	1	0	3	5.11853	7.59165	0.340972	-3.84916	5.30765	-9.64342	NA	NA	3.0792e-07	3.1586e-14	0.733125	0.000118525	1.11045e-07	5.241e-22	NA	NA	0.000150065	1.54515e-11	0.975496	0.00638547	8.52595e-05	4.0588e-19	NA	NA
PSMD3	5e-10	8.25748e-08	-6.2191	Adipose_Subcutaneous	0.000121855	0.00698304	3.84236	Heart_Left_Ventricle	5.49929e-26	5.51955e-23	10.5425	NA	NA	NA	1	1	1	0	3	5.11853	7.59165	0.340972	-3.84916	5.27664	-9.57599	NA	NA	3.0792e-07	3.1586e-14	0.733125	0.000118525	1.31571e-07	1.00889e-21	NA	NA	0.000150065	1.54515e-11	0.975496	0.00638547	0.00011029	6.11014e-19	NA	NA
PSMD3	5e-10	8.25748e-08	-6.2191	Adipose_Subcutaneous	0.000121855	0.00698304	3.84236	Muscle_Skeletal	5.49929e-26	5.53071e-23	10.5425	NA	NA	NA	1	1	1	0	3	5.11853	7.59165	0.340972	-3.84916	5.45531	-9.73602	NA	NA	3.0792e-07	3.1586e-14	0.733125	0.000118525	4.88876e-08	2.11687e-22	NA	NA	0.000150065	1.54515e-11	0.975496	0.00638547	3.82672e-05	1.53346e-19	NA	NA
PSMD3	5e-10	8.25748e-08	-6.2191	Adipose_Subcutaneous	0.000121855	0.00698304	3.84236	Nerve_Tibial	5.49929e-26	5.94709e-23	10.5425	NA	NA	NA	1	1	1	0	3	5.11853	7.59165	0.340972	-3.84916	5.35832	-9.72401	NA	NA	3.0792e-07	3.1586e-14	0.733125	0.000118525	8.4e-08	2.3822e-22	NA	NA	0.000150065	1.54515e-11	0.975496	0.00638547	8.6359e-05	1.76589e-19	NA	NA
PSMD3	5e-10	8.25748e-08	-6.2191	Adipose_Subcutaneous	0.000121855	0.00698304	3.84236	Ovary	5.49929e-26	8.97381e-23	-10.5425	NA	NA	NA	1	1	1	0	3	5.11853	7.59165	0.340972	-3.84916	-5.45531	9.73602	NA	NA	3.0792e-07	3.1586e-14	0.733125	0.000118525	4.88876e-08	2.11687e-22	NA	NA	0.000150065	1.54515e-11	0.975496	0.00638547	4.0489e-05	1.92351e-19	NA	NA
PSMD3	5e-10	8.25748e-08	-6.2191	Adipose_Subcutaneous	0.000121855	0.00698304	3.84236	Pancreas	2.28425e-18	1.81096e-15	-8.74229	NA	NA	NA	1	1	1	0	3	5.11853	7.59165	0.340972	-3.84916	-4.94901	8.00544	NA	NA	3.0792e-07	3.1586e-14	0.733125	0.000118525	7.45907e-07	1.19041e-15	NA	NA	0.000150065	1.54515e-11	0.975496	0.00638547	0.000563493	6.49885e-13	NA	NA
PSMD3	5e-10	8.25748e-08	-6.2191	Adipose_Subcutaneous	0.000121855	0.00698304	3.84236	Prostate	5.49929e-26	6.42484e-23	10.5425	NA	NA	NA	1	1	1	0	3	5.11853	7.59165	0.340972	-3.84916	5.45531	-9.73602	NA	NA	3.0792e-07	3.1586e-14	0.733125	0.000118525	4.88876e-08	2.11687e-22	NA	NA	0.000150065	1.54515e-11	0.975496	0.00638547	4.79257e-05	1.61059e-19	NA	NA
PSMD3	5e-10	8.25748e-08	-6.2191	Adipose_Subcutaneous	0.000121855	0.00698304	3.84236	Small_Intestine_Terminal_Ileum	5.49929e-26	7.26948e-23	10.5425	NA	NA	NA	1	1	1	0	3	5.11853	7.59165	0.340972	-3.84916	5.45531	-9.73602	NA	NA	3.0792e-07	3.1586e-14	0.733125	0.000118525	4.88876e-08	2.11687e-22	NA	NA	0.000150065	1.54515e-11	0.975496	0.00638547	5.64254e-05	1.90493e-19	NA	NA
PSMD3	5e-10	8.25748e-08	-6.2191	Adipose_Subcutaneous	0.000121855	0.00698304	3.84236	Spleen	5.49929e-26	7.8982e-23	10.5425	NA	NA	NA	1	1	1	0	3	5.11853	7.59165	0.340972	-3.84916	5.45531	-9.73602	NA	NA	3.0792e-07	3.1586e-14	0.733125	0.000118525	4.88876e-08	2.11687e-22	NA	NA	0.000150065	1.54515e-11	0.975496	0.00638547	7.69345e-05	1.65423e-19	NA	NA
PSMD3	5e-10	8.25748e-08	-6.2191	Adipose_Subcutaneous	0.000121855	0.00698304	3.84236	Thyroid	5.49929e-26	6.87251e-23	10.5425	NA	NA	NA	1	1	1	0	3	5.11853	7.59165	0.340972	-3.84916	5.22182	-9.52189	NA	NA	3.0792e-07	3.1586e-14	0.733125	0.000118525	1.77171e-07	1.70065e-21	NA	NA	0.000150065	1.54515e-11	0.975496	0.00638547	0.000139478	1.27985e-18	NA	NA
PSMD3	5e-10	8.25748e-08	-6.2191	Adipose_Subcutaneous	0.000121855	0.00698304	3.84236	Uterus	5.49929e-26	9.18638e-23	10.5425	NA	NA	NA	1	1	1	0	3	5.11853	7.59165	0.340972	-3.84916	5.36934	-9.74923	NA	NA	3.0792e-07	3.1586e-14	0.733125	0.000118525	7.90268e-08	1.85881e-22	NA	NA	0.000150065	1.54515e-11	0.975496	0.00638547	6.17192e-05	2.01979e-19	NA	NA
PSMD3	5e-10	8.25748e-08	-6.2191	Adipose_Subcutaneous	0.000121855	0.00698304	3.84236	Vagina	5.49929e-26	1.1712e-22	10.5425	NA	NA	NA	1	1	1	0	3	5.11853	7.59165	0.340972	-3.84916	5.45531	-9.73602	NA	NA	3.0792e-07	3.1586e-14	0.733125	0.000118525	4.88876e-08	2.11687e-22	NA	NA	0.000150065	1.54515e-11	0.975496	0.00638547	4.43258e-05	1.94697e-19	NA	NA
PSMD3	5e-10	8.25748e-08	-6.2191	Adipose_Subcutaneous	0.000121855	0.00698304	3.84236	smultixcan	2.69919e-26	2.94392e-23	1.322	NA	NA	NA	1	1	1	0	3	5.11853	7.59165	0.340972	-3.84916	0.138584	-1.31472	NA	NA	3.0792e-07	3.1586e-14	0.733125	0.000118525	6.89508e-08	1.73619e-22	NA	NA	0.000150065	1.54515e-11	0.975496	0.00638547	6.01487e-05	1.42671e-19	NA	NA
PSMD3	5e-10	8.25748e-08	-6.2191	Adipose_Visceral_Omentum	0.000121855	0.00635368	3.84236	Adipose_Subcutaneous	5.49929e-26	7.13583e-23	10.5425	NA	NA	NA	1	1	1	0	3	5.11853	7.59165	0.340972	-3.84916	5.45531	-9.73602	NA	NA	3.0792e-07	3.1586e-14	0.733125	0.000118525	4.88876e-08	2.11687e-22	NA	NA	0.000150065	1.54515e-11	0.972716	0.0060092	4.59821e-05	1.85894e-19	NA	NA
PSMD3	5e-10	8.25748e-08	-6.2191	Adipose_Visceral_Omentum	0.000121855	0.00635368	3.84236	Adipose_Visceral_Omentum	5.49929e-26	6.56328e-23	10.5425	NA	NA	NA	1	1	1	0	3	5.11853	7.59165	0.340972	-3.84916	5.3549	-9.72694	NA	NA	3.0792e-07	3.1586e-14	0.733125	0.000118525	8.56037e-08	2.31455e-22	NA	NA	0.000150065	1.54515e-11	0.972716	0.0060092	7.9999e-05	1.62856e-19	NA	NA
PSMD3	5e-10	8.25748e-08	-6.2191	Adipose_Visceral_Omentum	0.000121855	0.00635368	3.84236	Artery_Aorta	5.49929e-26	5.81605e-23	10.5425	NA	NA	NA	1	1	1	0	3	5.11853	7.59165	0.340972	-3.84916	5.27905	-9.60024	NA	NA	3.0792e-07	3.1586e-14	0.733125	0.000118525	1.29855e-07	7.97612e-22	NA	NA	0.000150065	1.54515e-11	0.972716	0.0060092	0.000103006	6.71232e-19	NA	NA
PSMD3	5e-10	8.25748e-08	-6.2191	Adipose_Visceral_Omentum	0.000121855	0.00635368	3.84236	Artery_Coronary	5.49929e-26	7.21177e-23	10.5425	NA	NA	NA	1	1	1	0	3	5.11853	7.59165	0.340972	-3.84916	5.34047	-9.70403	NA	NA	3.0792e-07	3.1586e-14	0.733125	0.000118525	9.27041e-08	2.8981e-22	NA	NA	0.000150065	1.54515e-11	0.972716	0.0060092	8.57354e-05	2.4868e-19	NA	NA
PSMD3	5e-10	8.25748e-08	-6.2191	Adipose_Visceral_Omentum	0.000121855	0.00635368	3.84236	Artery_Tibial	5.49929e-26	7.07994e-23	10.5425	NA	NA	NA	1	1	1	0	3	5.11853	7.59165	0.340972	-3.84916	5.28287	-9.5913	NA	NA	3.0792e-07	3.1586e-14	0.733125	0.000118525	1.27179e-07	8.69855e-22	NA	NA	0.000150065	1.54515e-11	0.972716	0.0060092	0.000110552	6.87886e-19	NA	NA
PSMD3	5e-10	8.25748e-08	-6.2191	Adipose_Visceral_Omentum	0.000121855	0.00635368	3.84236	Brain_Caudate_basal_ganglia	5.49929e-26	7.11505e-23	10.5425	NA	NA	NA	1	1	1	0	3	5.11853	7.59165	0.340972	-3.84916	5.24539	-9.52914	NA	NA	3.0792e-07	3.1586e-14	0.733125	0.000118525	1.55954e-07	1.5859e-21	NA	NA	0.000150065	1.54515e-11	0.972716	0.0060092	0.000249264	1.32825e-18	NA	NA
PSMD3	5e-10	8.25748e-08	-6.2191	Adipose_Visceral_Omentum	0.000121855	0.00635368	3.84236	Brain_Cerebellar_Hemisphere	7.41038e-18	4.64522e-15	-8.60837	NA	NA	NA	1	1	1	0	3	5.11853	7.59165	0.340972	-3.84916	-4.1847	7.99853	NA	NA	3.0792e-07	3.1586e-14	0.733125	0.000118525	2.85547e-05	1.25909e-15	NA	NA	0.000150065	1.54515e-11	0.972716	0.0060092	0.0121015	6.14023e-13	NA	NA
PSMD3	5e-10	8.25748e-08	-6.2191	Adipose_Visceral_Omentum	0.000121855	0.00635368	3.84236	Brain_Cerebellum	7.41038e-18	5.17751e-15	-8.60837	NA	NA	NA	1	1	1	0	3	5.11853	7.59165	0.340972	-3.84916	-4.1847	7.99853	NA	NA	3.0792e-07	3.1586e-14	0.733125	0.000118525	2.85547e-05	1.25909e-15	NA	NA	0.000150065	1.54515e-11	0.972716	0.0060092	0.0122864	6.98404e-13	NA	NA
PSMD3	5e-10	8.25748e-08	-6.2191	Adipose_Visceral_Omentum	0.000121855	0.00635368	3.84236	Brain_Spinal_cord_cervical_c-1	5.49929e-26	1.44246e-22	10.5425	NA	NA	NA	1	1	1	0	3	5.11853	7.59165	0.340972	-3.84916	5.45531	-9.73602	NA	NA	3.0792e-07	3.1586e-14	0.733125	0.000118525	4.88876e-08	2.11687e-22	NA	NA	0.000150065	1.54515e-11	0.972716	0.0060092	8.46658e-05	2.78779e-19	NA	NA
PSMD3	5e-10	8.25748e-08	-6.2191	Adipose_Visceral_Omentum	0.000121855	0.00635368	3.84236	Breast_Mammary_Tissue	5.49929e-26	5.93373e-23	10.5425	NA	NA	NA	1	1	1	0	3	5.11853	7.59165	0.340972	-3.84916	5.32475	-9.6704	NA	NA	3.0792e-07	3.1586e-14	0.733125	0.000118525	1.0109e-07	4.02819e-22	NA	NA	0.000150065	1.54515e-11	0.972716	0.0060092	8.23239e-05	2.89767e-19	NA	NA
PSMD3	5e-10	8.25748e-08	-6.2191	Adipose_Visceral_Omentum	0.000121855	0.00635368	3.84236	Colon_Sigmoid	5.49929e-26	5.95595e-23	10.5425	NA	NA	NA	1	1	1	0	3	5.11853	7.59165	0.340972	-3.84916	5.32093	-9.66301	NA	NA	3.0792e-07	3.1586e-14	0.733125	0.000118525	1.03238e-07	4.3296e-22	NA	NA	0.000150065	1.54515e-11	0.972716	0.0060092	9.2836e-05	3.54107e-19	NA	NA
PSMD3	5e-10	8.25748e-08	-6.2191	Adipose_Visceral_Omentum	0.000121855	0.00635368	3.84236	Colon_Transverse	5.49929e-26	6.16814e-23	10.5425	NA	NA	NA	1	1	1	0	3	5.11853	7.59165	0.340972	-3.84916	5.39866	-9.80699	NA	NA	3.0792e-07	3.1586e-14	0.733125	0.000118525	6.71402e-08	1.05059e-22	NA	NA	0.000150065	1.54515e-11	0.972716	0.0060092	6.1741e-05	8.97753e-20	NA	NA
PSMD3	5e-10	8.25748e-08	-6.2191	Adipose_Visceral_Omentum	0.000121855	0.00635368	3.84236	Esophagus_Gastroesophageal_Junction	5.49929e-26	6.14179e-23	10.5425	NA	NA	NA	1	1	1	0	3	5.11853	7.59165	0.340972	-3.84916	5.33328	-9.68308	NA	NA	3.0792e-07	3.1586e-14	0.733125	0.000118525	9.64553e-08	3.55817e-22	NA	NA	0.000150065	1.54515e-11	0.972716	0.0060092	9.62273e-05	2.39591e-19	NA	NA
PSMD3	5e-10	8.25748e-08	-6.2191	Adipose_Visceral_Omentum	0.000121855	0.00635368	3.84236	Esophagus_Muscularis	5.49929e-26	5.82924e-23	10.5425	NA	NA	NA	1	1	1	0	3	5.11853	7.59165	0.340972	-3.84916	5.31576	-9.65082	NA	NA	3.0792e-07	3.1586e-14	0.733125	0.000118525	1.06212e-07	4.87639e-22	NA	NA	0.000150065	1.54515e-11	0.972716	0.0060092	9.34383e-05	3.53838e-19	NA	NA
PSMD3	5e-10	8.25748e-08	-6.2191	Adipose_Visceral_Omentum	0.000121855	0.00635368	3.84236	Heart_Atrial_Appendage	5.49929e-26	5.4223e-23	10.5425	NA	NA	NA	1	1	1	0	3	5.11853	7.59165	0.340972	-3.84916	5.30765	-9.64342	NA	NA	3.0792e-07	3.1586e-14	0.733125	0.000118525	1.11045e-07	5.241e-22	NA	NA	0.000150065	1.54515e-11	0.972716	0.0060092	8.52595e-05	4.0588e-19	NA	NA
PSMD3	5e-10	8.25748e-08	-6.2191	Adipose_Visceral_Omentum	0.000121855	0.00635368	3.84236	Heart_Left_Ventricle	5.49929e-26	5.51955e-23	10.5425	NA	NA	NA	1	1	1	0	3	5.11853	7.59165	0.340972	-3.84916	5.27664	-9.57599	NA	NA	3.0792e-07	3.1586e-14	0.733125	0.000118525	1.31571e-07	1.00889e-21	NA	NA	0.000150065	1.54515e-11	0.972716	0.0060092	0.00011029	6.11014e-19	NA	NA
PSMD3	5e-10	8.25748e-08	-6.2191	Adipose_Visceral_Omentum	0.000121855	0.00635368	3.84236	Muscle_Skeletal	5.49929e-26	5.53071e-23	10.5425	NA	NA	NA	1	1	1	0	3	5.11853	7.59165	0.340972	-3.84916	5.45531	-9.73602	NA	NA	3.0792e-07	3.1586e-14	0.733125	0.000118525	4.88876e-08	2.11687e-22	NA	NA	0.000150065	1.54515e-11	0.972716	0.0060092	3.82672e-05	1.53346e-19	NA	NA
PSMD3	5e-10	8.25748e-08	-6.2191	Adipose_Visceral_Omentum	0.000121855	0.00635368	3.84236	Nerve_Tibial	5.49929e-26	5.94709e-23	10.5425	NA	NA	NA	1	1	1	0	3	5.11853	7.59165	0.340972	-3.84916	5.35832	-9.72401	NA	NA	3.0792e-07	3.1586e-14	0.733125	0.000118525	8.4e-08	2.3822e-22	NA	NA	0.000150065	1.54515e-11	0.972716	0.0060092	8.6359e-05	1.76589e-19	NA	NA
PSMD3	5e-10	8.25748e-08	-6.2191	Adipose_Visceral_Omentum	0.000121855	0.00635368	3.84236	Ovary	5.49929e-26	8.97381e-23	-10.5425	NA	NA	NA	1	1	1	0	3	5.11853	7.59165	0.340972	-3.84916	-5.45531	9.73602	NA	NA	3.0792e-07	3.1586e-14	0.733125	0.000118525	4.88876e-08	2.11687e-22	NA	NA	0.000150065	1.54515e-11	0.972716	0.0060092	4.0489e-05	1.92351e-19	NA	NA
PSMD3	5e-10	8.25748e-08	-6.2191	Adipose_Visceral_Omentum	0.000121855	0.00635368	3.84236	Pancreas	2.28425e-18	1.81096e-15	-8.74229	NA	NA	NA	1	1	1	0	3	5.11853	7.59165	0.340972	-3.84916	-4.94901	8.00544	NA	NA	3.0792e-07	3.1586e-14	0.733125	0.000118525	7.45907e-07	1.19041e-15	NA	NA	0.000150065	1.54515e-11	0.972716	0.0060092	0.000563493	6.49885e-13	NA	NA
PSMD3	5e-10	8.25748e-08	-6.2191	Adipose_Visceral_Omentum	0.000121855	0.00635368	3.84236	Prostate	5.49929e-26	6.42484e-23	10.5425	NA	NA	NA	1	1	1	0	3	5.11853	7.59165	0.340972	-3.84916	5.45531	-9.73602	NA	NA	3.0792e-07	3.1586e-14	0.733125	0.000118525	4.88876e-08	2.11687e-22	NA	NA	0.000150065	1.54515e-11	0.972716	0.0060092	4.79257e-05	1.61059e-19	NA	NA
PSMD3	5e-10	8.25748e-08	-6.2191	Adipose_Visceral_Omentum	0.000121855	0.00635368	3.84236	Small_Intestine_Terminal_Ileum	5.49929e-26	7.26948e-23	10.5425	NA	NA	NA	1	1	1	0	3	5.11853	7.59165	0.340972	-3.84916	5.45531	-9.73602	NA	NA	3.0792e-07	3.1586e-14	0.733125	0.000118525	4.88876e-08	2.11687e-22	NA	NA	0.000150065	1.54515e-11	0.972716	0.0060092	5.64254e-05	1.90493e-19	NA	NA
PSMD3	5e-10	8.25748e-08	-6.2191	Adipose_Visceral_Omentum	0.000121855	0.00635368	3.84236	Spleen	5.49929e-26	7.8982e-23	10.5425	NA	NA	NA	1	1	1	0	3	5.11853	7.59165	0.340972	-3.84916	5.45531	-9.73602	NA	NA	3.0792e-07	3.1586e-14	0.733125	0.000118525	4.88876e-08	2.11687e-22	NA	NA	0.000150065	1.54515e-11	0.972716	0.0060092	7.69345e-05	1.65423e-19	NA	NA
PSMD3	5e-10	8.25748e-08	-6.2191	Adipose_Visceral_Omentum	0.000121855	0.00635368	3.84236	Thyroid	5.49929e-26	6.87251e-23	10.5425	NA	NA	NA	1	1	1	0	3	5.11853	7.59165	0.340972	-3.84916	5.22182	-9.52189	NA	NA	3.0792e-07	3.1586e-14	0.733125	0.000118525	1.77171e-07	1.70065e-21	NA	NA	0.000150065	1.54515e-11	0.972716	0.0060092	0.000139478	1.27985e-18	NA	NA
PSMD3	5e-10	8.25748e-08	-6.2191	Adipose_Visceral_Omentum	0.000121855	0.00635368	3.84236	Uterus	5.49929e-26	9.18638e-23	10.5425	NA	NA	NA	1	1	1	0	3	5.11853	7.59165	0.340972	-3.84916	5.36934	-9.74923	NA	NA	3.0792e-07	3.1586e-14	0.733125	0.000118525	7.90268e-08	1.85881e-22	NA	NA	0.000150065	1.54515e-11	0.972716	0.0060092	6.17192e-05	2.01979e-19	NA	NA
PSMD3	5e-10	8.25748e-08	-6.2191	Adipose_Visceral_Omentum	0.000121855	0.00635368	3.84236	Vagina	5.49929e-26	1.1712e-22	10.5425	NA	NA	NA	1	1	1	0	3	5.11853	7.59165	0.340972	-3.84916	5.45531	-9.73602	NA	NA	3.0792e-07	3.1586e-14	0.733125	0.000118525	4.88876e-08	2.11687e-22	NA	NA	0.000150065	1.54515e-11	0.972716	0.0060092	4.43258e-05	1.94697e-19	NA	NA
PSMD3	5e-10	8.25748e-08	-6.2191	Adipose_Visceral_Omentum	0.000121855	0.00635368	3.84236	smultixcan	2.69919e-26	2.94392e-23	1.322	NA	NA	NA	1	1	1	0	3	5.11853	7.59165	0.340972	-3.84916	0.138584	-1.31472	NA	NA	3.0792e-07	3.1586e-14	0.733125	0.000118525	6.89508e-08	1.73619e-22	NA	NA	0.000150065	1.54515e-11	0.972716	0.0060092	6.01487e-05	1.42671e-19	NA	NA
PSMD3	5e-10	8.25748e-08	-6.2191	Adrenal_Gland	3.92375e-08	8.36369e-06	-5.49425	Adipose_Subcutaneous	5.49929e-26	7.13583e-23	10.5425	NA	NA	NA	1	1	1	0	3	5.11853	7.59165	-3.57443	4.94688	5.45531	-9.73602	NA	NA	3.0792e-07	3.1586e-14	0.000350997	7.54115e-07	4.88876e-08	2.11687e-22	NA	NA	0.000150065	1.54515e-11	0.101073	0.000101373	4.59821e-05	1.85894e-19	NA	NA
PSMD3	5e-10	8.25748e-08	-6.2191	Adrenal_Gland	3.92375e-08	8.36369e-06	-5.49425	Adipose_Visceral_Omentum	5.49929e-26	6.56328e-23	10.5425	NA	NA	NA	1	1	1	0	3	5.11853	7.59165	-3.57443	4.94688	5.3549	-9.72694	NA	NA	3.0792e-07	3.1586e-14	0.000350997	7.54115e-07	8.56037e-08	2.31455e-22	NA	NA	0.000150065	1.54515e-11	0.101073	0.000101373	7.9999e-05	1.62856e-19	NA	NA
PSMD3	5e-10	8.25748e-08	-6.2191	Adrenal_Gland	3.92375e-08	8.36369e-06	-5.49425	Artery_Aorta	5.49929e-26	5.81605e-23	10.5425	NA	NA	NA	1	1	1	0	3	5.11853	7.59165	-3.57443	4.94688	5.27905	-9.60024	NA	NA	3.0792e-07	3.1586e-14	0.000350997	7.54115e-07	1.29855e-07	7.97612e-22	NA	NA	0.000150065	1.54515e-11	0.101073	0.000101373	0.000103006	6.71232e-19	NA	NA
PSMD3	5e-10	8.25748e-08	-6.2191	Adrenal_Gland	3.92375e-08	8.36369e-06	-5.49425	Artery_Coronary	5.49929e-26	7.21177e-23	10.5425	NA	NA	NA	1	1	1	0	3	5.11853	7.59165	-3.57443	4.94688	5.34047	-9.70403	NA	NA	3.0792e-07	3.1586e-14	0.000350997	7.54115e-07	9.27041e-08	2.8981e-22	NA	NA	0.000150065	1.54515e-11	0.101073	0.000101373	8.57354e-05	2.4868e-19	NA	NA
PSMD3	5e-10	8.25748e-08	-6.2191	Adrenal_Gland	3.92375e-08	8.36369e-06	-5.49425	Artery_Tibial	5.49929e-26	7.07994e-23	10.5425	NA	NA	NA	1	1	1	0	3	5.11853	7.59165	-3.57443	4.94688	5.28287	-9.5913	NA	NA	3.0792e-07	3.1586e-14	0.000350997	7.54115e-07	1.27179e-07	8.69855e-22	NA	NA	0.000150065	1.54515e-11	0.101073	0.000101373	0.000110552	6.87886e-19	NA	NA
PSMD3	5e-10	8.25748e-08	-6.2191	Adrenal_Gland	3.92375e-08	8.36369e-06	-5.49425	Brain_Caudate_basal_ganglia	5.49929e-26	7.11505e-23	10.5425	NA	NA	NA	1	1	1	0	3	5.11853	7.59165	-3.57443	4.94688	5.24539	-9.52914	NA	NA	3.0792e-07	3.1586e-14	0.000350997	7.54115e-07	1.55954e-07	1.5859e-21	NA	NA	0.000150065	1.54515e-11	0.101073	0.000101373	0.000249264	1.32825e-18	NA	NA
PSMD3	5e-10	8.25748e-08	-6.2191	Adrenal_Gland	3.92375e-08	8.36369e-06	-5.49425	Brain_Cerebellar_Hemisphere	7.41038e-18	4.64522e-15	-8.60837	NA	NA	NA	1	1	1	0	3	5.11853	7.59165	-3.57443	4.94688	-4.1847	7.99853	NA	NA	3.0792e-07	3.1586e-14	0.000350997	7.54115e-07	2.85547e-05	1.25909e-15	NA	NA	0.000150065	1.54515e-11	0.101073	0.000101373	0.0121015	6.14023e-13	NA	NA
PSMD3	5e-10	8.25748e-08	-6.2191	Adrenal_Gland	3.92375e-08	8.36369e-06	-5.49425	Brain_Cerebellum	7.41038e-18	5.17751e-15	-8.60837	NA	NA	NA	1	1	1	0	3	5.11853	7.59165	-3.57443	4.94688	-4.1847	7.99853	NA	NA	3.0792e-07	3.1586e-14	0.000350997	7.54115e-07	2.85547e-05	1.25909e-15	NA	NA	0.000150065	1.54515e-11	0.101073	0.000101373	0.0122864	6.98404e-13	NA	NA
PSMD3	5e-10	8.25748e-08	-6.2191	Adrenal_Gland	3.92375e-08	8.36369e-06	-5.49425	Brain_Spinal_cord_cervical_c-1	5.49929e-26	1.44246e-22	10.5425	NA	NA	NA	1	1	1	0	3	5.11853	7.59165	-3.57443	4.94688	5.45531	-9.73602	NA	NA	3.0792e-07	3.1586e-14	0.000350997	7.54115e-07	4.88876e-08	2.11687e-22	NA	NA	0.000150065	1.54515e-11	0.101073	0.000101373	8.46658e-05	2.78779e-19	NA	NA
PSMD3	5e-10	8.25748e-08	-6.2191	Adrenal_Gland	3.92375e-08	8.36369e-06	-5.49425	Breast_Mammary_Tissue	5.49929e-26	5.93373e-23	10.5425	NA	NA	NA	1	1	1	0	3	5.11853	7.59165	-3.57443	4.94688	5.32475	-9.6704	NA	NA	3.0792e-07	3.1586e-14	0.000350997	7.54115e-07	1.0109e-07	4.02819e-22	NA	NA	0.000150065	1.54515e-11	0.101073	0.000101373	8.23239e-05	2.89767e-19	NA	NA
PSMD3	5e-10	8.25748e-08	-6.2191	Adrenal_Gland	3.92375e-08	8.36369e-06	-5.49425	Colon_Sigmoid	5.49929e-26	5.95595e-23	10.5425	NA	NA	NA	1	1	1	0	3	5.11853	7.59165	-3.57443	4.94688	5.32093	-9.66301	NA	NA	3.0792e-07	3.1586e-14	0.000350997	7.54115e-07	1.03238e-07	4.3296e-22	NA	NA	0.000150065	1.54515e-11	0.101073	0.000101373	9.2836e-05	3.54107e-19	NA	NA
PSMD3	5e-10	8.25748e-08	-6.2191	Adrenal_Gland	3.92375e-08	8.36369e-06	-5.49425	Colon_Transverse	5.49929e-26	6.16814e-23	10.5425	NA	NA	NA	1	1	1	0	3	5.11853	7.59165	-3.57443	4.94688	5.39866	-9.80699	NA	NA	3.0792e-07	3.1586e-14	0.000350997	7.54115e-07	6.71402e-08	1.05059e-22	NA	NA	0.000150065	1.54515e-11	0.101073	0.000101373	6.1741e-05	8.97753e-20	NA	NA
PSMD3	5e-10	8.25748e-08	-6.2191	Adrenal_Gland	3.92375e-08	8.36369e-06	-5.49425	Esophagus_Gastroesophageal_Junction	5.49929e-26	6.14179e-23	10.5425	NA	NA	NA	1	1	1	0	3	5.11853	7.59165	-3.57443	4.94688	5.33328	-9.68308	NA	NA	3.0792e-07	3.1586e-14	0.000350997	7.54115e-07	9.64553e-08	3.55817e-22	NA	NA	0.000150065	1.54515e-11	0.101073	0.000101373	9.62273e-05	2.39591e-19	NA	NA
PSMD3	5e-10	8.25748e-08	-6.2191	Adrenal_Gland	3.92375e-08	8.36369e-06	-5.49425	Esophagus_Muscularis	5.49929e-26	5.82924e-23	10.5425	NA	NA	NA	1	1	1	0	3	5.11853	7.59165	-3.57443	4.94688	5.31576	-9.65082	NA	NA	3.0792e-07	3.1586e-14	0.000350997	7.54115e-07	1.06212e-07	4.87639e-22	NA	NA	0.000150065	1.54515e-11	0.101073	0.000101373	9.34383e-05	3.53838e-19	NA	NA
PSMD3	5e-10	8.25748e-08	-6.2191	Adrenal_Gland	3.92375e-08	8.36369e-06	-5.49425	Heart_Atrial_Appendage	5.49929e-26	5.4223e-23	10.5425	NA	NA	NA	1	1	1	0	3	5.11853	7.59165	-3.57443	4.94688	5.30765	-9.64342	NA	NA	3.0792e-07	3.1586e-14	0.000350997	7.54115e-07	1.11045e-07	5.241e-22	NA	NA	0.000150065	1.54515e-11	0.101073	0.000101373	8.52595e-05	4.0588e-19	NA	NA
PSMD3	5e-10	8.25748e-08	-6.2191	Adrenal_Gland	3.92375e-08	8.36369e-06	-5.49425	Heart_Left_Ventricle	5.49929e-26	5.51955e-23	10.5425	NA	NA	NA	1	1	1	0	3	5.11853	7.59165	-3.57443	4.94688	5.27664	-9.57599	NA	NA	3.0792e-07	3.1586e-14	0.000350997	7.54115e-07	1.31571e-07	1.00889e-21	NA	NA	0.000150065	1.54515e-11	0.101073	0.000101373	0.00011029	6.11014e-19	NA	NA
PSMD3	5e-10	8.25748e-08	-6.2191	Adrenal_Gland	3.92375e-08	8.36369e-06	-5.49425	Muscle_Skeletal	5.49929e-26	5.53071e-23	10.5425	NA	NA	NA	1	1	1	0	3	5.11853	7.59165	-3.57443	4.94688	5.45531	-9.73602	NA	NA	3.0792e-07	3.1586e-14	0.000350997	7.54115e-07	4.88876e-08	2.11687e-22	NA	NA	0.000150065	1.54515e-11	0.101073	0.000101373	3.82672e-05	1.53346e-19	NA	NA
PSMD3	5e-10	8.25748e-08	-6.2191	Adrenal_Gland	3.92375e-08	8.36369e-06	-5.49425	Nerve_Tibial	5.49929e-26	5.94709e-23	10.5425	NA	NA	NA	1	1	1	0	3	5.11853	7.59165	-3.57443	4.94688	5.35832	-9.72401	NA	NA	3.0792e-07	3.1586e-14	0.000350997	7.54115e-07	8.4e-08	2.3822e-22	NA	NA	0.000150065	1.54515e-11	0.101073	0.000101373	8.6359e-05	1.76589e-19	NA	NA
PSMD3	5e-10	8.25748e-08	-6.2191	Adrenal_Gland	3.92375e-08	8.36369e-06	-5.49425	Ovary	5.49929e-26	8.97381e-23	-10.5425	NA	NA	NA	1	1	1	0	3	5.11853	7.59165	-3.57443	4.94688	-5.45531	9.73602	NA	NA	3.0792e-07	3.1586e-14	0.000350997	7.54115e-07	4.88876e-08	2.11687e-22	NA	NA	0.000150065	1.54515e-11	0.101073	0.000101373	4.0489e-05	1.92351e-19	NA	NA
PSMD3	5e-10	8.25748e-08	-6.2191	Adrenal_Gland	3.92375e-08	8.36369e-06	-5.49425	Pancreas	2.28425e-18	1.81096e-15	-8.74229	NA	NA	NA	1	1	1	0	3	5.11853	7.59165	-3.57443	4.94688	-4.94901	8.00544	NA	NA	3.0792e-07	3.1586e-14	0.000350997	7.54115e-07	7.45907e-07	1.19041e-15	NA	NA	0.000150065	1.54515e-11	0.101073	0.000101373	0.000563493	6.49885e-13	NA	NA
PSMD3	5e-10	8.25748e-08	-6.2191	Adrenal_Gland	3.92375e-08	8.36369e-06	-5.49425	Prostate	5.49929e-26	6.42484e-23	10.5425	NA	NA	NA	1	1	1	0	3	5.11853	7.59165	-3.57443	4.94688	5.45531	-9.73602	NA	NA	3.0792e-07	3.1586e-14	0.000350997	7.54115e-07	4.88876e-08	2.11687e-22	NA	NA	0.000150065	1.54515e-11	0.101073	0.000101373	4.79257e-05	1.61059e-19	NA	NA
PSMD3	5e-10	8.25748e-08	-6.2191	Adrenal_Gland	3.92375e-08	8.36369e-06	-5.49425	Small_Intestine_Terminal_Ileum	5.49929e-26	7.26948e-23	10.5425	NA	NA	NA	1	1	1	0	3	5.11853	7.59165	-3.57443	4.94688	5.45531	-9.73602	NA	NA	3.0792e-07	3.1586e-14	0.000350997	7.54115e-07	4.88876e-08	2.11687e-22	NA	NA	0.000150065	1.54515e-11	0.101073	0.000101373	5.64254e-05	1.90493e-19	NA	NA
PSMD3	5e-10	8.25748e-08	-6.2191	Adrenal_Gland	3.92375e-08	8.36369e-06	-5.49425	Spleen	5.49929e-26	7.8982e-23	10.5425	NA	NA	NA	1	1	1	0	3	5.11853	7.59165	-3.57443	4.94688	5.45531	-9.73602	NA	NA	3.0792e-07	3.1586e-14	0.000350997	7.54115e-07	4.88876e-08	2.11687e-22	NA	NA	0.000150065	1.54515e-11	0.101073	0.000101373	7.69345e-05	1.65423e-19	NA	NA
PSMD3	5e-10	8.25748e-08	-6.2191	Adrenal_Gland	3.92375e-08	8.36369e-06	-5.49425	Thyroid	5.49929e-26	6.87251e-23	10.5425	NA	NA	NA	1	1	1	0	3	5.11853	7.59165	-3.57443	4.94688	5.22182	-9.52189	NA	NA	3.0792e-07	3.1586e-14	0.000350997	7.54115e-07	1.77171e-07	1.70065e-21	NA	NA	0.000150065	1.54515e-11	0.101073	0.000101373	0.000139478	1.27985e-18	NA	NA
PSMD3	5e-10	8.25748e-08	-6.2191	Adrenal_Gland	3.92375e-08	8.36369e-06	-5.49425	Uterus	5.49929e-26	9.18638e-23	10.5425	NA	NA	NA	1	1	1	0	3	5.11853	7.59165	-3.57443	4.94688	5.36934	-9.74923	NA	NA	3.0792e-07	3.1586e-14	0.000350997	7.54115e-07	7.90268e-08	1.85881e-22	NA	NA	0.000150065	1.54515e-11	0.101073	0.000101373	6.17192e-05	2.01979e-19	NA	NA
PSMD3	5e-10	8.25748e-08	-6.2191	Adrenal_Gland	3.92375e-08	8.36369e-06	-5.49425	Vagina	5.49929e-26	1.1712e-22	10.5425	NA	NA	NA	1	1	1	0	3	5.11853	7.59165	-3.57443	4.94688	5.45531	-9.73602	NA	NA	3.0792e-07	3.1586e-14	0.000350997	7.54115e-07	4.88876e-08	2.11687e-22	NA	NA	0.000150065	1.54515e-11	0.101073	0.000101373	4.43258e-05	1.94697e-19	NA	NA
PSMD3	5e-10	8.25748e-08	-6.2191	Adrenal_Gland	3.92375e-08	8.36369e-06	-5.49425	smultixcan	2.69919e-26	2.94392e-23	1.322	NA	NA	NA	1	1	1	0	3	5.11853	7.59165	-3.57443	4.94688	0.138584	-1.31472	NA	NA	3.0792e-07	3.1586e-14	0.000350997	7.54115e-07	6.89508e-08	1.73619e-22	NA	NA	0.000150065	1.54515e-11	0.101073	0.000101373	6.01487e-05	1.42671e-19	NA	NA
PSMD3	5e-10	8.25748e-08	-6.2191	Artery_Aorta	0.000121855	0.00758223	3.84236	Adipose_Subcutaneous	5.49929e-26	7.13583e-23	10.5425	NA	NA	NA	1	1	1	0	3	5.11853	7.59165	0.340972	-3.84916	5.45531	-9.73602	NA	NA	3.0792e-07	3.1586e-14	0.733125	0.000118525	4.88876e-08	2.11687e-22	NA	NA	0.000150065	1.54515e-11	0.976318	0.00637542	4.59821e-05	1.85894e-19	NA	NA
PSMD3	5e-10	8.25748e-08	-6.2191	Artery_Aorta	0.000121855	0.00758223	3.84236	Adipose_Visceral_Omentum	5.49929e-26	6.56328e-23	10.5425	NA	NA	NA	1	1	1	0	3	5.11853	7.59165	0.340972	-3.84916	5.3549	-9.72694	NA	NA	3.0792e-07	3.1586e-14	0.733125	0.000118525	8.56037e-08	2.31455e-22	NA	NA	0.000150065	1.54515e-11	0.976318	0.00637542	7.9999e-05	1.62856e-19	NA	NA
PSMD3	5e-10	8.25748e-08	-6.2191	Artery_Aorta	0.000121855	0.00758223	3.84236	Artery_Aorta	5.49929e-26	5.81605e-23	10.5425	NA	NA	NA	1	1	1	0	3	5.11853	7.59165	0.340972	-3.84916	5.27905	-9.60024	NA	NA	3.0792e-07	3.1586e-14	0.733125	0.000118525	1.29855e-07	7.97612e-22	NA	NA	0.000150065	1.54515e-11	0.976318	0.00637542	0.000103006	6.71232e-19	NA	NA
PSMD3	5e-10	8.25748e-08	-6.2191	Artery_Aorta	0.000121855	0.00758223	3.84236	Artery_Coronary	5.49929e-26	7.21177e-23	10.5425	NA	NA	NA	1	1	1	0	3	5.11853	7.59165	0.340972	-3.84916	5.34047	-9.70403	NA	NA	3.0792e-07	3.1586e-14	0.733125	0.000118525	9.27041e-08	2.8981e-22	NA	NA	0.000150065	1.54515e-11	0.976318	0.00637542	8.57354e-05	2.4868e-19	NA	NA
PSMD3	5e-10	8.25748e-08	-6.2191	Artery_Aorta	0.000121855	0.00758223	3.84236	Artery_Tibial	5.49929e-26	7.07994e-23	10.5425	NA	NA	NA	1	1	1	0	3	5.11853	7.59165	0.340972	-3.84916	5.28287	-9.5913	NA	NA	3.0792e-07	3.1586e-14	0.733125	0.000118525	1.27179e-07	8.69855e-22	NA	NA	0.000150065	1.54515e-11	0.976318	0.00637542	0.000110552	6.87886e-19	NA	NA
PSMD3	5e-10	8.25748e-08	-6.2191	Artery_Aorta	0.000121855	0.00758223	3.84236	Brain_Caudate_basal_ganglia	5.49929e-26	7.11505e-23	10.5425	NA	NA	NA	1	1	1	0	3	5.11853	7.59165	0.340972	-3.84916	5.24539	-9.52914	NA	NA	3.0792e-07	3.1586e-14	0.733125	0.000118525	1.55954e-07	1.5859e-21	NA	NA	0.000150065	1.54515e-11	0.976318	0.00637542	0.000249264	1.32825e-18	NA	NA
PSMD3	5e-10	8.25748e-08	-6.2191	Artery_Aorta	0.000121855	0.00758223	3.84236	Brain_Cerebellar_Hemisphere	7.41038e-18	4.64522e-15	-8.60837	NA	NA	NA	1	1	1	0	3	5.11853	7.59165	0.340972	-3.84916	-4.1847	7.99853	NA	NA	3.0792e-07	3.1586e-14	0.733125	0.000118525	2.85547e-05	1.25909e-15	NA	NA	0.000150065	1.54515e-11	0.976318	0.00637542	0.0121015	6.14023e-13	NA	NA
PSMD3	5e-10	8.25748e-08	-6.2191	Artery_Aorta	0.000121855	0.00758223	3.84236	Brain_Cerebellum	7.41038e-18	5.17751e-15	-8.60837	NA	NA	NA	1	1	1	0	3	5.11853	7.59165	0.340972	-3.84916	-4.1847	7.99853	NA	NA	3.0792e-07	3.1586e-14	0.733125	0.000118525	2.85547e-05	1.25909e-15	NA	NA	0.000150065	1.54515e-11	0.976318	0.00637542	0.0122864	6.98404e-13	NA	NA
PSMD3	5e-10	8.25748e-08	-6.2191	Artery_Aorta	0.000121855	0.00758223	3.84236	Brain_Spinal_cord_cervical_c-1	5.49929e-26	1.44246e-22	10.5425	NA	NA	NA	1	1	1	0	3	5.11853	7.59165	0.340972	-3.84916	5.45531	-9.73602	NA	NA	3.0792e-07	3.1586e-14	0.733125	0.000118525	4.88876e-08	2.11687e-22	NA	NA	0.000150065	1.54515e-11	0.976318	0.00637542	8.46658e-05	2.78779e-19	NA	NA
PSMD3	5e-10	8.25748e-08	-6.2191	Artery_Aorta	0.000121855	0.00758223	3.84236	Breast_Mammary_Tissue	5.49929e-26	5.93373e-23	10.5425	NA	NA	NA	1	1	1	0	3	5.11853	7.59165	0.340972	-3.84916	5.32475	-9.6704	NA	NA	3.0792e-07	3.1586e-14	0.733125	0.000118525	1.0109e-07	4.02819e-22	NA	NA	0.000150065	1.54515e-11	0.976318	0.00637542	8.23239e-05	2.89767e-19	NA	NA
PSMD3	5e-10	8.25748e-08	-6.2191	Artery_Aorta	0.000121855	0.00758223	3.84236	Colon_Sigmoid	5.49929e-26	5.95595e-23	10.5425	NA	NA	NA	1	1	1	0	3	5.11853	7.59165	0.340972	-3.84916	5.32093	-9.66301	NA	NA	3.0792e-07	3.1586e-14	0.733125	0.000118525	1.03238e-07	4.3296e-22	NA	NA	0.000150065	1.54515e-11	0.976318	0.00637542	9.2836e-05	3.54107e-19	NA	NA
PSMD3	5e-10	8.25748e-08	-6.2191	Artery_Aorta	0.000121855	0.00758223	3.84236	Colon_Transverse	5.49929e-26	6.16814e-23	10.5425	NA	NA	NA	1	1	1	0	3	5.11853	7.59165	0.340972	-3.84916	5.39866	-9.80699	NA	NA	3.0792e-07	3.1586e-14	0.733125	0.000118525	6.71402e-08	1.05059e-22	NA	NA	0.000150065	1.54515e-11	0.976318	0.00637542	6.1741e-05	8.97753e-20	NA	NA
PSMD3	5e-10	8.25748e-08	-6.2191	Artery_Aorta	0.000121855	0.00758223	3.84236	Esophagus_Gastroesophageal_Junction	5.49929e-26	6.14179e-23	10.5425	NA	NA	NA	1	1	1	0	3	5.11853	7.59165	0.340972	-3.84916	5.33328	-9.68308	NA	NA	3.0792e-07	3.1586e-14	0.733125	0.000118525	9.64553e-08	3.55817e-22	NA	NA	0.000150065	1.54515e-11	0.976318	0.00637542	9.62273e-05	2.39591e-19	NA	NA
PSMD3	5e-10	8.25748e-08	-6.2191	Artery_Aorta	0.000121855	0.00758223	3.84236	Esophagus_Muscularis	5.49929e-26	5.82924e-23	10.5425	NA	NA	NA	1	1	1	0	3	5.11853	7.59165	0.340972	-3.84916	5.31576	-9.65082	NA	NA	3.0792e-07	3.1586e-14	0.733125	0.000118525	1.06212e-07	4.87639e-22	NA	NA	0.000150065	1.54515e-11	0.976318	0.00637542	9.34383e-05	3.53838e-19	NA	NA
PSMD3	5e-10	8.25748e-08	-6.2191	Artery_Aorta	0.000121855	0.00758223	3.84236	Heart_Atrial_Appendage	5.49929e-26	5.4223e-23	10.5425	NA	NA	NA	1	1	1	0	3	5.11853	7.59165	0.340972	-3.84916	5.30765	-9.64342	NA	NA	3.0792e-07	3.1586e-14	0.733125	0.000118525	1.11045e-07	5.241e-22	NA	NA	0.000150065	1.54515e-11	0.976318	0.00637542	8.52595e-05	4.0588e-19	NA	NA
PSMD3	5e-10	8.25748e-08	-6.2191	Artery_Aorta	0.000121855	0.00758223	3.84236	Heart_Left_Ventricle	5.49929e-26	5.51955e-23	10.5425	NA	NA	NA	1	1	1	0	3	5.11853	7.59165	0.340972	-3.84916	5.27664	-9.57599	NA	NA	3.0792e-07	3.1586e-14	0.733125	0.000118525	1.31571e-07	1.00889e-21	NA	NA	0.000150065	1.54515e-11	0.976318	0.00637542	0.00011029	6.11014e-19	NA	NA
PSMD3	5e-10	8.25748e-08	-6.2191	Artery_Aorta	0.000121855	0.00758223	3.84236	Muscle_Skeletal	5.49929e-26	5.53071e-23	10.5425	NA	NA	NA	1	1	1	0	3	5.11853	7.59165	0.340972	-3.84916	5.45531	-9.73602	NA	NA	3.0792e-07	3.1586e-14	0.733125	0.000118525	4.88876e-08	2.11687e-22	NA	NA	0.000150065	1.54515e-11	0.976318	0.00637542	3.82672e-05	1.53346e-19	NA	NA
PSMD3	5e-10	8.25748e-08	-6.2191	Artery_Aorta	0.000121855	0.00758223	3.84236	Nerve_Tibial	5.49929e-26	5.94709e-23	10.5425	NA	NA	NA	1	1	1	0	3	5.11853	7.59165	0.340972	-3.84916	5.35832	-9.72401	NA	NA	3.0792e-07	3.1586e-14	0.733125	0.000118525	8.4e-08	2.3822e-22	NA	NA	0.000150065	1.54515e-11	0.976318	0.00637542	8.6359e-05	1.76589e-19	NA	NA
PSMD3	5e-10	8.25748e-08	-6.2191	Artery_Aorta	0.000121855	0.00758223	3.84236	Ovary	5.49929e-26	8.97381e-23	-10.5425	NA	NA	NA	1	1	1	0	3	5.11853	7.59165	0.340972	-3.84916	-5.45531	9.73602	NA	NA	3.0792e-07	3.1586e-14	0.733125	0.000118525	4.88876e-08	2.11687e-22	NA	NA	0.000150065	1.54515e-11	0.976318	0.00637542	4.0489e-05	1.92351e-19	NA	NA
PSMD3	5e-10	8.25748e-08	-6.2191	Artery_Aorta	0.000121855	0.00758223	3.84236	Pancreas	2.28425e-18	1.81096e-15	-8.74229	NA	NA	NA	1	1	1	0	3	5.11853	7.59165	0.340972	-3.84916	-4.94901	8.00544	NA	NA	3.0792e-07	3.1586e-14	0.733125	0.000118525	7.45907e-07	1.19041e-15	NA	NA	0.000150065	1.54515e-11	0.976318	0.00637542	0.000563493	6.49885e-13	NA	NA
PSMD3	5e-10	8.25748e-08	-6.2191	Artery_Aorta	0.000121855	0.00758223	3.84236	Prostate	5.49929e-26	6.42484e-23	10.5425	NA	NA	NA	1	1	1	0	3	5.11853	7.59165	0.340972	-3.84916	5.45531	-9.73602	NA	NA	3.0792e-07	3.1586e-14	0.733125	0.000118525	4.88876e-08	2.11687e-22	NA	NA	0.000150065	1.54515e-11	0.976318	0.00637542	4.79257e-05	1.61059e-19	NA	NA
PSMD3	5e-10	8.25748e-08	-6.2191	Artery_Aorta	0.000121855	0.00758223	3.84236	Small_Intestine_Terminal_Ileum	5.49929e-26	7.26948e-23	10.5425	NA	NA	NA	1	1	1	0	3	5.11853	7.59165	0.340972	-3.84916	5.45531	-9.73602	NA	NA	3.0792e-07	3.1586e-14	0.733125	0.000118525	4.88876e-08	2.11687e-22	NA	NA	0.000150065	1.54515e-11	0.976318	0.00637542	5.64254e-05	1.90493e-19	NA	NA
PSMD3	5e-10	8.25748e-08	-6.2191	Artery_Aorta	0.000121855	0.00758223	3.84236	Spleen	5.49929e-26	7.8982e-23	10.5425	NA	NA	NA	1	1	1	0	3	5.11853	7.59165	0.340972	-3.84916	5.45531	-9.73602	NA	NA	3.0792e-07	3.1586e-14	0.733125	0.000118525	4.88876e-08	2.11687e-22	NA	NA	0.000150065	1.54515e-11	0.976318	0.00637542	7.69345e-05	1.65423e-19	NA	NA
PSMD3	5e-10	8.25748e-08	-6.2191	Artery_Aorta	0.000121855	0.00758223	3.84236	Thyroid	5.49929e-26	6.87251e-23	10.5425	NA	NA	NA	1	1	1	0	3	5.11853	7.59165	0.340972	-3.84916	5.22182	-9.52189	NA	NA	3.0792e-07	3.1586e-14	0.733125	0.000118525	1.77171e-07	1.70065e-21	NA	NA	0.000150065	1.54515e-11	0.976318	0.00637542	0.000139478	1.27985e-18	NA	NA
PSMD3	5e-10	8.25748e-08	-6.2191	Artery_Aorta	0.000121855	0.00758223	3.84236	Uterus	5.49929e-26	9.18638e-23	10.5425	NA	NA	NA	1	1	1	0	3	5.11853	7.59165	0.340972	-3.84916	5.36934	-9.74923	NA	NA	3.0792e-07	3.1586e-14	0.733125	0.000118525	7.90268e-08	1.85881e-22	NA	NA	0.000150065	1.54515e-11	0.976318	0.00637542	6.17192e-05	2.01979e-19	NA	NA
PSMD3	5e-10	8.25748e-08	-6.2191	Artery_Aorta	0.000121855	0.00758223	3.84236	Vagina	5.49929e-26	1.1712e-22	10.5425	NA	NA	NA	1	1	1	0	3	5.11853	7.59165	0.340972	-3.84916	5.45531	-9.73602	NA	NA	3.0792e-07	3.1586e-14	0.733125	0.000118525	4.88876e-08	2.11687e-22	NA	NA	0.000150065	1.54515e-11	0.976318	0.00637542	4.43258e-05	1.94697e-19	NA	NA
PSMD3	5e-10	8.25748e-08	-6.2191	Artery_Aorta	0.000121855	0.00758223	3.84236	smultixcan	2.69919e-26	2.94392e-23	1.322	NA	NA	NA	1	1	1	0	3	5.11853	7.59165	0.340972	-3.84916	0.138584	-1.31472	NA	NA	3.0792e-07	3.1586e-14	0.733125	0.000118525	6.89508e-08	1.73619e-22	NA	NA	0.000150065	1.54515e-11	0.976318	0.00637542	6.01487e-05	1.42671e-19	NA	NA
PSMD3	5e-10	8.25748e-08	-6.2191	Artery_Coronary	0.000121855	0.00709092	3.84236	Adipose_Subcutaneous	5.49929e-26	7.13583e-23	10.5425	NA	NA	NA	1	1	1	0	3	5.11853	7.59165	0.340972	-3.84916	5.45531	-9.73602	NA	NA	3.0792e-07	3.1586e-14	0.733125	0.000118525	4.88876e-08	2.11687e-22	NA	NA	0.000150065	1.54515e-11	0.976874	0.00645254	4.59821e-05	1.85894e-19	NA	NA
PSMD3	5e-10	8.25748e-08	-6.2191	Artery_Coronary	0.000121855	0.00709092	3.84236	Adipose_Visceral_Omentum	5.49929e-26	6.56328e-23	10.5425	NA	NA	NA	1	1	1	0	3	5.11853	7.59165	0.340972	-3.84916	5.3549	-9.72694	NA	NA	3.0792e-07	3.1586e-14	0.733125	0.000118525	8.56037e-08	2.31455e-22	NA	NA	0.000150065	1.54515e-11	0.976874	0.00645254	7.9999e-05	1.62856e-19	NA	NA
PSMD3	5e-10	8.25748e-08	-6.2191	Artery_Coronary	0.000121855	0.00709092	3.84236	Artery_Aorta	5.49929e-26	5.81605e-23	10.5425	NA	NA	NA	1	1	1	0	3	5.11853	7.59165	0.340972	-3.84916	5.27905	-9.60024	NA	NA	3.0792e-07	3.1586e-14	0.733125	0.000118525	1.29855e-07	7.97612e-22	NA	NA	0.000150065	1.54515e-11	0.976874	0.00645254	0.000103006	6.71232e-19	NA	NA
PSMD3	5e-10	8.25748e-08	-6.2191	Artery_Coronary	0.000121855	0.00709092	3.84236	Artery_Coronary	5.49929e-26	7.21177e-23	10.5425	NA	NA	NA	1	1	1	0	3	5.11853	7.59165	0.340972	-3.84916	5.34047	-9.70403	NA	NA	3.0792e-07	3.1586e-14	0.733125	0.000118525	9.27041e-08	2.8981e-22	NA	NA	0.000150065	1.54515e-11	0.976874	0.00645254	8.57354e-05	2.4868e-19	NA	NA
PSMD3	5e-10	8.25748e-08	-6.2191	Artery_Coronary	0.000121855	0.00709092	3.84236	Artery_Tibial	5.49929e-26	7.07994e-23	10.5425	NA	NA	NA	1	1	1	0	3	5.11853	7.59165	0.340972	-3.84916	5.28287	-9.5913	NA	NA	3.0792e-07	3.1586e-14	0.733125	0.000118525	1.27179e-07	8.69855e-22	NA	NA	0.000150065	1.54515e-11	0.976874	0.00645254	0.000110552	6.87886e-19	NA	NA
PSMD3	5e-10	8.25748e-08	-6.2191	Artery_Coronary	0.000121855	0.00709092	3.84236	Brain_Caudate_basal_ganglia	5.49929e-26	7.11505e-23	10.5425	NA	NA	NA	1	1	1	0	3	5.11853	7.59165	0.340972	-3.84916	5.24539	-9.52914	NA	NA	3.0792e-07	3.1586e-14	0.733125	0.000118525	1.55954e-07	1.5859e-21	NA	NA	0.000150065	1.54515e-11	0.976874	0.00645254	0.000249264	1.32825e-18	NA	NA
PSMD3	5e-10	8.25748e-08	-6.2191	Artery_Coronary	0.000121855	0.00709092	3.84236	Brain_Cerebellar_Hemisphere	7.41038e-18	4.64522e-15	-8.60837	NA	NA	NA	1	1	1	0	3	5.11853	7.59165	0.340972	-3.84916	-4.1847	7.99853	NA	NA	3.0792e-07	3.1586e-14	0.733125	0.000118525	2.85547e-05	1.25909e-15	NA	NA	0.000150065	1.54515e-11	0.976874	0.00645254	0.0121015	6.14023e-13	NA	NA
PSMD3	5e-10	8.25748e-08	-6.2191	Artery_Coronary	0.000121855	0.00709092	3.84236	Brain_Cerebellum	7.41038e-18	5.17751e-15	-8.60837	NA	NA	NA	1	1	1	0	3	5.11853	7.59165	0.340972	-3.84916	-4.1847	7.99853	NA	NA	3.0792e-07	3.1586e-14	0.733125	0.000118525	2.85547e-05	1.25909e-15	NA	NA	0.000150065	1.54515e-11	0.976874	0.00645254	0.0122864	6.98404e-13	NA	NA
PSMD3	5e-10	8.25748e-08	-6.2191	Artery_Coronary	0.000121855	0.00709092	3.84236	Brain_Spinal_cord_cervical_c-1	5.49929e-26	1.44246e-22	10.5425	NA	NA	NA	1	1	1	0	3	5.11853	7.59165	0.340972	-3.84916	5.45531	-9.73602	NA	NA	3.0792e-07	3.1586e-14	0.733125	0.000118525	4.88876e-08	2.11687e-22	NA	NA	0.000150065	1.54515e-11	0.976874	0.00645254	8.46658e-05	2.78779e-19	NA	NA
PSMD3	5e-10	8.25748e-08	-6.2191	Artery_Coronary	0.000121855	0.00709092	3.84236	Breast_Mammary_Tissue	5.49929e-26	5.93373e-23	10.5425	NA	NA	NA	1	1	1	0	3	5.11853	7.59165	0.340972	-3.84916	5.32475	-9.6704	NA	NA	3.0792e-07	3.1586e-14	0.733125	0.000118525	1.0109e-07	4.02819e-22	NA	NA	0.000150065	1.54515e-11	0.976874	0.00645254	8.23239e-05	2.89767e-19	NA	NA
PSMD3	5e-10	8.25748e-08	-6.2191	Artery_Coronary	0.000121855	0.00709092	3.84236	Colon_Sigmoid	5.49929e-26	5.95595e-23	10.5425	NA	NA	NA	1	1	1	0	3	5.11853	7.59165	0.340972	-3.84916	5.32093	-9.66301	NA	NA	3.0792e-07	3.1586e-14	0.733125	0.000118525	1.03238e-07	4.3296e-22	NA	NA	0.000150065	1.54515e-11	0.976874	0.00645254	9.2836e-05	3.54107e-19	NA	NA
PSMD3	5e-10	8.25748e-08	-6.2191	Artery_Coronary	0.000121855	0.00709092	3.84236	Colon_Transverse	5.49929e-26	6.16814e-23	10.5425	NA	NA	NA	1	1	1	0	3	5.11853	7.59165	0.340972	-3.84916	5.39866	-9.80699	NA	NA	3.0792e-07	3.1586e-14	0.733125	0.000118525	6.71402e-08	1.05059e-22	NA	NA	0.000150065	1.54515e-11	0.976874	0.00645254	6.1741e-05	8.97753e-20	NA	NA
PSMD3	5e-10	8.25748e-08	-6.2191	Artery_Coronary	0.000121855	0.00709092	3.84236	Esophagus_Gastroesophageal_Junction	5.49929e-26	6.14179e-23	10.5425	NA	NA	NA	1	1	1	0	3	5.11853	7.59165	0.340972	-3.84916	5.33328	-9.68308	NA	NA	3.0792e-07	3.1586e-14	0.733125	0.000118525	9.64553e-08	3.55817e-22	NA	NA	0.000150065	1.54515e-11	0.976874	0.00645254	9.62273e-05	2.39591e-19	NA	NA
PSMD3	5e-10	8.25748e-08	-6.2191	Artery_Coronary	0.000121855	0.00709092	3.84236	Esophagus_Muscularis	5.49929e-26	5.82924e-23	10.5425	NA	NA	NA	1	1	1	0	3	5.11853	7.59165	0.340972	-3.84916	5.31576	-9.65082	NA	NA	3.0792e-07	3.1586e-14	0.733125	0.000118525	1.06212e-07	4.87639e-22	NA	NA	0.000150065	1.54515e-11	0.976874	0.00645254	9.34383e-05	3.53838e-19	NA	NA
PSMD3	5e-10	8.25748e-08	-6.2191	Artery_Coronary	0.000121855	0.00709092	3.84236	Heart_Atrial_Appendage	5.49929e-26	5.4223e-23	10.5425	NA	NA	NA	1	1	1	0	3	5.11853	7.59165	0.340972	-3.84916	5.30765	-9.64342	NA	NA	3.0792e-07	3.1586e-14	0.733125	0.000118525	1.11045e-07	5.241e-22	NA	NA	0.000150065	1.54515e-11	0.976874	0.00645254	8.52595e-05	4.0588e-19	NA	NA
PSMD3	5e-10	8.25748e-08	-6.2191	Artery_Coronary	0.000121855	0.00709092	3.84236	Heart_Left_Ventricle	5.49929e-26	5.51955e-23	10.5425	NA	NA	NA	1	1	1	0	3	5.11853	7.59165	0.340972	-3.84916	5.27664	-9.57599	NA	NA	3.0792e-07	3.1586e-14	0.733125	0.000118525	1.31571e-07	1.00889e-21	NA	NA	0.000150065	1.54515e-11	0.976874	0.00645254	0.00011029	6.11014e-19	NA	NA
PSMD3	5e-10	8.25748e-08	-6.2191	Artery_Coronary	0.000121855	0.00709092	3.84236	Muscle_Skeletal	5.49929e-26	5.53071e-23	10.5425	NA	NA	NA	1	1	1	0	3	5.11853	7.59165	0.340972	-3.84916	5.45531	-9.73602	NA	NA	3.0792e-07	3.1586e-14	0.733125	0.000118525	4.88876e-08	2.11687e-22	NA	NA	0.000150065	1.54515e-11	0.976874	0.00645254	3.82672e-05	1.53346e-19	NA	NA
PSMD3	5e-10	8.25748e-08	-6.2191	Artery_Coronary	0.000121855	0.00709092	3.84236	Nerve_Tibial	5.49929e-26	5.94709e-23	10.5425	NA	NA	NA	1	1	1	0	3	5.11853	7.59165	0.340972	-3.84916	5.35832	-9.72401	NA	NA	3.0792e-07	3.1586e-14	0.733125	0.000118525	8.4e-08	2.3822e-22	NA	NA	0.000150065	1.54515e-11	0.976874	0.00645254	8.6359e-05	1.76589e-19	NA	NA
PSMD3	5e-10	8.25748e-08	-6.2191	Artery_Coronary	0.000121855	0.00709092	3.84236	Ovary	5.49929e-26	8.97381e-23	-10.5425	NA	NA	NA	1	1	1	0	3	5.11853	7.59165	0.340972	-3.84916	-5.45531	9.73602	NA	NA	3.0792e-07	3.1586e-14	0.733125	0.000118525	4.88876e-08	2.11687e-22	NA	NA	0.000150065	1.54515e-11	0.976874	0.00645254	4.0489e-05	1.92351e-19	NA	NA
PSMD3	5e-10	8.25748e-08	-6.2191	Artery_Coronary	0.000121855	0.00709092	3.84236	Pancreas	2.28425e-18	1.81096e-15	-8.74229	NA	NA	NA	1	1	1	0	3	5.11853	7.59165	0.340972	-3.84916	-4.94901	8.00544	NA	NA	3.0792e-07	3.1586e-14	0.733125	0.000118525	7.45907e-07	1.19041e-15	NA	NA	0.000150065	1.54515e-11	0.976874	0.00645254	0.000563493	6.49885e-13	NA	NA
PSMD3	5e-10	8.25748e-08	-6.2191	Artery_Coronary	0.000121855	0.00709092	3.84236	Prostate	5.49929e-26	6.42484e-23	10.5425	NA	NA	NA	1	1	1	0	3	5.11853	7.59165	0.340972	-3.84916	5.45531	-9.73602	NA	NA	3.0792e-07	3.1586e-14	0.733125	0.000118525	4.88876e-08	2.11687e-22	NA	NA	0.000150065	1.54515e-11	0.976874	0.00645254	4.79257e-05	1.61059e-19	NA	NA
PSMD3	5e-10	8.25748e-08	-6.2191	Artery_Coronary	0.000121855	0.00709092	3.84236	Small_Intestine_Terminal_Ileum	5.49929e-26	7.26948e-23	10.5425	NA	NA	NA	1	1	1	0	3	5.11853	7.59165	0.340972	-3.84916	5.45531	-9.73602	NA	NA	3.0792e-07	3.1586e-14	0.733125	0.000118525	4.88876e-08	2.11687e-22	NA	NA	0.000150065	1.54515e-11	0.976874	0.00645254	5.64254e-05	1.90493e-19	NA	NA
PSMD3	5e-10	8.25748e-08	-6.2191	Artery_Coronary	0.000121855	0.00709092	3.84236	Spleen	5.49929e-26	7.8982e-23	10.5425	NA	NA	NA	1	1	1	0	3	5.11853	7.59165	0.340972	-3.84916	5.45531	-9.73602	NA	NA	3.0792e-07	3.1586e-14	0.733125	0.000118525	4.88876e-08	2.11687e-22	NA	NA	0.000150065	1.54515e-11	0.976874	0.00645254	7.69345e-05	1.65423e-19	NA	NA
PSMD3	5e-10	8.25748e-08	-6.2191	Artery_Coronary	0.000121855	0.00709092	3.84236	Thyroid	5.49929e-26	6.87251e-23	10.5425	NA	NA	NA	1	1	1	0	3	5.11853	7.59165	0.340972	-3.84916	5.22182	-9.52189	NA	NA	3.0792e-07	3.1586e-14	0.733125	0.000118525	1.77171e-07	1.70065e-21	NA	NA	0.000150065	1.54515e-11	0.976874	0.00645254	0.000139478	1.27985e-18	NA	NA
PSMD3	5e-10	8.25748e-08	-6.2191	Artery_Coronary	0.000121855	0.00709092	3.84236	Uterus	5.49929e-26	9.18638e-23	10.5425	NA	NA	NA	1	1	1	0	3	5.11853	7.59165	0.340972	-3.84916	5.36934	-9.74923	NA	NA	3.0792e-07	3.1586e-14	0.733125	0.000118525	7.90268e-08	1.85881e-22	NA	NA	0.000150065	1.54515e-11	0.976874	0.00645254	6.17192e-05	2.01979e-19	NA	NA
PSMD3	5e-10	8.25748e-08	-6.2191	Artery_Coronary	0.000121855	0.00709092	3.84236	Vagina	5.49929e-26	1.1712e-22	10.5425	NA	NA	NA	1	1	1	0	3	5.11853	7.59165	0.340972	-3.84916	5.45531	-9.73602	NA	NA	3.0792e-07	3.1586e-14	0.733125	0.000118525	4.88876e-08	2.11687e-22	NA	NA	0.000150065	1.54515e-11	0.976874	0.00645254	4.43258e-05	1.94697e-19	NA	NA
PSMD3	5e-10	8.25748e-08	-6.2191	Artery_Coronary	0.000121855	0.00709092	3.84236	smultixcan	2.69919e-26	2.94392e-23	1.322	NA	NA	NA	1	1	1	0	3	5.11853	7.59165	0.340972	-3.84916	0.138584	-1.31472	NA	NA	3.0792e-07	3.1586e-14	0.733125	0.000118525	6.89508e-08	1.73619e-22	NA	NA	0.000150065	1.54515e-11	0.976874	0.00645254	6.01487e-05	1.42671e-19	NA	NA
PSMD3	5e-10	8.25748e-08	-6.2191	Artery_Tibial	0.000121855	0.00621174	3.84236	Adipose_Subcutaneous	5.49929e-26	7.13583e-23	10.5425	NA	NA	NA	1	1	1	0	3	5.11853	7.59165	0.340972	-3.84916	5.45531	-9.73602	NA	NA	3.0792e-07	3.1586e-14	0.733125	0.000118525	4.88876e-08	2.11687e-22	NA	NA	0.000150065	1.54515e-11	0.970588	0.00596607	4.59821e-05	1.85894e-19	NA	NA
PSMD3	5e-10	8.25748e-08	-6.2191	Artery_Tibial	0.000121855	0.00621174	3.84236	Adipose_Visceral_Omentum	5.49929e-26	6.56328e-23	10.5425	NA	NA	NA	1	1	1	0	3	5.11853	7.59165	0.340972	-3.84916	5.3549	-9.72694	NA	NA	3.0792e-07	3.1586e-14	0.733125	0.000118525	8.56037e-08	2.31455e-22	NA	NA	0.000150065	1.54515e-11	0.970588	0.00596607	7.9999e-05	1.62856e-19	NA	NA
PSMD3	5e-10	8.25748e-08	-6.2191	Artery_Tibial	0.000121855	0.00621174	3.84236	Artery_Aorta	5.49929e-26	5.81605e-23	10.5425	NA	NA	NA	1	1	1	0	3	5.11853	7.59165	0.340972	-3.84916	5.27905	-9.60024	NA	NA	3.0792e-07	3.1586e-14	0.733125	0.000118525	1.29855e-07	7.97612e-22	NA	NA	0.000150065	1.54515e-11	0.970588	0.00596607	0.000103006	6.71232e-19	NA	NA
PSMD3	5e-10	8.25748e-08	-6.2191	Artery_Tibial	0.000121855	0.00621174	3.84236	Artery_Coronary	5.49929e-26	7.21177e-23	10.5425	NA	NA	NA	1	1	1	0	3	5.11853	7.59165	0.340972	-3.84916	5.34047	-9.70403	NA	NA	3.0792e-07	3.1586e-14	0.733125	0.000118525	9.27041e-08	2.8981e-22	NA	NA	0.000150065	1.54515e-11	0.970588	0.00596607	8.57354e-05	2.4868e-19	NA	NA
PSMD3	5e-10	8.25748e-08	-6.2191	Artery_Tibial	0.000121855	0.00621174	3.84236	Artery_Tibial	5.49929e-26	7.07994e-23	10.5425	NA	NA	NA	1	1	1	0	3	5.11853	7.59165	0.340972	-3.84916	5.28287	-9.5913	NA	NA	3.0792e-07	3.1586e-14	0.733125	0.000118525	1.27179e-07	8.69855e-22	NA	NA	0.000150065	1.54515e-11	0.970588	0.00596607	0.000110552	6.87886e-19	NA	NA
PSMD3	5e-10	8.25748e-08	-6.2191	Artery_Tibial	0.000121855	0.00621174	3.84236	Brain_Caudate_basal_ganglia	5.49929e-26	7.11505e-23	10.5425	NA	NA	NA	1	1	1	0	3	5.11853	7.59165	0.340972	-3.84916	5.24539	-9.52914	NA	NA	3.0792e-07	3.1586e-14	0.733125	0.000118525	1.55954e-07	1.5859e-21	NA	NA	0.000150065	1.54515e-11	0.970588	0.00596607	0.000249264	1.32825e-18	NA	NA
PSMD3	5e-10	8.25748e-08	-6.2191	Artery_Tibial	0.000121855	0.00621174	3.84236	Brain_Cerebellar_Hemisphere	7.41038e-18	4.64522e-15	-8.60837	NA	NA	NA	1	1	1	0	3	5.11853	7.59165	0.340972	-3.84916	-4.1847	7.99853	NA	NA	3.0792e-07	3.1586e-14	0.733125	0.000118525	2.85547e-05	1.25909e-15	NA	NA	0.000150065	1.54515e-11	0.970588	0.00596607	0.0121015	6.14023e-13	NA	NA
PSMD3	5e-10	8.25748e-08	-6.2191	Artery_Tibial	0.000121855	0.00621174	3.84236	Brain_Cerebellum	7.41038e-18	5.17751e-15	-8.60837	NA	NA	NA	1	1	1	0	3	5.11853	7.59165	0.340972	-3.84916	-4.1847	7.99853	NA	NA	3.0792e-07	3.1586e-14	0.733125	0.000118525	2.85547e-05	1.25909e-15	NA	NA	0.000150065	1.54515e-11	0.970588	0.00596607	0.0122864	6.98404e-13	NA	NA
PSMD3	5e-10	8.25748e-08	-6.2191	Artery_Tibial	0.000121855	0.00621174	3.84236	Brain_Spinal_cord_cervical_c-1	5.49929e-26	1.44246e-22	10.5425	NA	NA	NA	1	1	1	0	3	5.11853	7.59165	0.340972	-3.84916	5.45531	-9.73602	NA	NA	3.0792e-07	3.1586e-14	0.733125	0.000118525	4.88876e-08	2.11687e-22	NA	NA	0.000150065	1.54515e-11	0.970588	0.00596607	8.46658e-05	2.78779e-19	NA	NA
PSMD3	5e-10	8.25748e-08	-6.2191	Artery_Tibial	0.000121855	0.00621174	3.84236	Breast_Mammary_Tissue	5.49929e-26	5.93373e-23	10.5425	NA	NA	NA	1	1	1	0	3	5.11853	7.59165	0.340972	-3.84916	5.32475	-9.6704	NA	NA	3.0792e-07	3.1586e-14	0.733125	0.000118525	1.0109e-07	4.02819e-22	NA	NA	0.000150065	1.54515e-11	0.970588	0.00596607	8.23239e-05	2.89767e-19	NA	NA
PSMD3	5e-10	8.25748e-08	-6.2191	Artery_Tibial	0.000121855	0.00621174	3.84236	Colon_Sigmoid	5.49929e-26	5.95595e-23	10.5425	NA	NA	NA	1	1	1	0	3	5.11853	7.59165	0.340972	-3.84916	5.32093	-9.66301	NA	NA	3.0792e-07	3.1586e-14	0.733125	0.000118525	1.03238e-07	4.3296e-22	NA	NA	0.000150065	1.54515e-11	0.970588	0.00596607	9.2836e-05	3.54107e-19	NA	NA
PSMD3	5e-10	8.25748e-08	-6.2191	Artery_Tibial	0.000121855	0.00621174	3.84236	Colon_Transverse	5.49929e-26	6.16814e-23	10.5425	NA	NA	NA	1	1	1	0	3	5.11853	7.59165	0.340972	-3.84916	5.39866	-9.80699	NA	NA	3.0792e-07	3.1586e-14	0.733125	0.000118525	6.71402e-08	1.05059e-22	NA	NA	0.000150065	1.54515e-11	0.970588	0.00596607	6.1741e-05	8.97753e-20	NA	NA
PSMD3	5e-10	8.25748e-08	-6.2191	Artery_Tibial	0.000121855	0.00621174	3.84236	Esophagus_Gastroesophageal_Junction	5.49929e-26	6.14179e-23	10.5425	NA	NA	NA	1	1	1	0	3	5.11853	7.59165	0.340972	-3.84916	5.33328	-9.68308	NA	NA	3.0792e-07	3.1586e-14	0.733125	0.000118525	9.64553e-08	3.55817e-22	NA	NA	0.000150065	1.54515e-11	0.970588	0.00596607	9.62273e-05	2.39591e-19	NA	NA
PSMD3	5e-10	8.25748e-08	-6.2191	Artery_Tibial	0.000121855	0.00621174	3.84236	Esophagus_Muscularis	5.49929e-26	5.82924e-23	10.5425	NA	NA	NA	1	1	1	0	3	5.11853	7.59165	0.340972	-3.84916	5.31576	-9.65082	NA	NA	3.0792e-07	3.1586e-14	0.733125	0.000118525	1.06212e-07	4.87639e-22	NA	NA	0.000150065	1.54515e-11	0.970588	0.00596607	9.34383e-05	3.53838e-19	NA	NA
PSMD3	5e-10	8.25748e-08	-6.2191	Artery_Tibial	0.000121855	0.00621174	3.84236	Heart_Atrial_Appendage	5.49929e-26	5.4223e-23	10.5425	NA	NA	NA	1	1	1	0	3	5.11853	7.59165	0.340972	-3.84916	5.30765	-9.64342	NA	NA	3.0792e-07	3.1586e-14	0.733125	0.000118525	1.11045e-07	5.241e-22	NA	NA	0.000150065	1.54515e-11	0.970588	0.00596607	8.52595e-05	4.0588e-19	NA	NA
PSMD3	5e-10	8.25748e-08	-6.2191	Artery_Tibial	0.000121855	0.00621174	3.84236	Heart_Left_Ventricle	5.49929e-26	5.51955e-23	10.5425	NA	NA	NA	1	1	1	0	3	5.11853	7.59165	0.340972	-3.84916	5.27664	-9.57599	NA	NA	3.0792e-07	3.1586e-14	0.733125	0.000118525	1.31571e-07	1.00889e-21	NA	NA	0.000150065	1.54515e-11	0.970588	0.00596607	0.00011029	6.11014e-19	NA	NA
PSMD3	5e-10	8.25748e-08	-6.2191	Artery_Tibial	0.000121855	0.00621174	3.84236	Muscle_Skeletal	5.49929e-26	5.53071e-23	10.5425	NA	NA	NA	1	1	1	0	3	5.11853	7.59165	0.340972	-3.84916	5.45531	-9.73602	NA	NA	3.0792e-07	3.1586e-14	0.733125	0.000118525	4.88876e-08	2.11687e-22	NA	NA	0.000150065	1.54515e-11	0.970588	0.00596607	3.82672e-05	1.53346e-19	NA	NA
PSMD3	5e-10	8.25748e-08	-6.2191	Artery_Tibial	0.000121855	0.00621174	3.84236	Nerve_Tibial	5.49929e-26	5.94709e-23	10.5425	NA	NA	NA	1	1	1	0	3	5.11853	7.59165	0.340972	-3.84916	5.35832	-9.72401	NA	NA	3.0792e-07	3.1586e-14	0.733125	0.000118525	8.4e-08	2.3822e-22	NA	NA	0.000150065	1.54515e-11	0.970588	0.00596607	8.6359e-05	1.76589e-19	NA	NA
PSMD3	5e-10	8.25748e-08	-6.2191	Artery_Tibial	0.000121855	0.00621174	3.84236	Ovary	5.49929e-26	8.97381e-23	-10.5425	NA	NA	NA	1	1	1	0	3	5.11853	7.59165	0.340972	-3.84916	-5.45531	9.73602	NA	NA	3.0792e-07	3.1586e-14	0.733125	0.000118525	4.88876e-08	2.11687e-22	NA	NA	0.000150065	1.54515e-11	0.970588	0.00596607	4.0489e-05	1.92351e-19	NA	NA
PSMD3	5e-10	8.25748e-08	-6.2191	Artery_Tibial	0.000121855	0.00621174	3.84236	Pancreas	2.28425e-18	1.81096e-15	-8.74229	NA	NA	NA	1	1	1	0	3	5.11853	7.59165	0.340972	-3.84916	-4.94901	8.00544	NA	NA	3.0792e-07	3.1586e-14	0.733125	0.000118525	7.45907e-07	1.19041e-15	NA	NA	0.000150065	1.54515e-11	0.970588	0.00596607	0.000563493	6.49885e-13	NA	NA
PSMD3	5e-10	8.25748e-08	-6.2191	Artery_Tibial	0.000121855	0.00621174	3.84236	Prostate	5.49929e-26	6.42484e-23	10.5425	NA	NA	NA	1	1	1	0	3	5.11853	7.59165	0.340972	-3.84916	5.45531	-9.73602	NA	NA	3.0792e-07	3.1586e-14	0.733125	0.000118525	4.88876e-08	2.11687e-22	NA	NA	0.000150065	1.54515e-11	0.970588	0.00596607	4.79257e-05	1.61059e-19	NA	NA
PSMD3	5e-10	8.25748e-08	-6.2191	Artery_Tibial	0.000121855	0.00621174	3.84236	Small_Intestine_Terminal_Ileum	5.49929e-26	7.26948e-23	10.5425	NA	NA	NA	1	1	1	0	3	5.11853	7.59165	0.340972	-3.84916	5.45531	-9.73602	NA	NA	3.0792e-07	3.1586e-14	0.733125	0.000118525	4.88876e-08	2.11687e-22	NA	NA	0.000150065	1.54515e-11	0.970588	0.00596607	5.64254e-05	1.90493e-19	NA	NA
PSMD3	5e-10	8.25748e-08	-6.2191	Artery_Tibial	0.000121855	0.00621174	3.84236	Spleen	5.49929e-26	7.8982e-23	10.5425	NA	NA	NA	1	1	1	0	3	5.11853	7.59165	0.340972	-3.84916	5.45531	-9.73602	NA	NA	3.0792e-07	3.1586e-14	0.733125	0.000118525	4.88876e-08	2.11687e-22	NA	NA	0.000150065	1.54515e-11	0.970588	0.00596607	7.69345e-05	1.65423e-19	NA	NA
PSMD3	5e-10	8.25748e-08	-6.2191	Artery_Tibial	0.000121855	0.00621174	3.84236	Thyroid	5.49929e-26	6.87251e-23	10.5425	NA	NA	NA	1	1	1	0	3	5.11853	7.59165	0.340972	-3.84916	5.22182	-9.52189	NA	NA	3.0792e-07	3.1586e-14	0.733125	0.000118525	1.77171e-07	1.70065e-21	NA	NA	0.000150065	1.54515e-11	0.970588	0.00596607	0.000139478	1.27985e-18	NA	NA
PSMD3	5e-10	8.25748e-08	-6.2191	Artery_Tibial	0.000121855	0.00621174	3.84236	Uterus	5.49929e-26	9.18638e-23	10.5425	NA	NA	NA	1	1	1	0	3	5.11853	7.59165	0.340972	-3.84916	5.36934	-9.74923	NA	NA	3.0792e-07	3.1586e-14	0.733125	0.000118525	7.90268e-08	1.85881e-22	NA	NA	0.000150065	1.54515e-11	0.970588	0.00596607	6.17192e-05	2.01979e-19	NA	NA
PSMD3	5e-10	8.25748e-08	-6.2191	Artery_Tibial	0.000121855	0.00621174	3.84236	Vagina	5.49929e-26	1.1712e-22	10.5425	NA	NA	NA	1	1	1	0	3	5.11853	7.59165	0.340972	-3.84916	5.45531	-9.73602	NA	NA	3.0792e-07	3.1586e-14	0.733125	0.000118525	4.88876e-08	2.11687e-22	NA	NA	0.000150065	1.54515e-11	0.970588	0.00596607	4.43258e-05	1.94697e-19	NA	NA
PSMD3	5e-10	8.25748e-08	-6.2191	Artery_Tibial	0.000121855	0.00621174	3.84236	smultixcan	2.69919e-26	2.94392e-23	1.322	NA	NA	NA	1	1	1	0	3	5.11853	7.59165	0.340972	-3.84916	0.138584	-1.31472	NA	NA	3.0792e-07	3.1586e-14	0.733125	0.000118525	6.89508e-08	1.73619e-22	NA	NA	0.000150065	1.54515e-11	0.970588	0.00596607	6.01487e-05	1.42671e-19	NA	NA
PSMD3	5e-10	8.25748e-08	-6.2191	Brain_Caudate_basal_ganglia	0.000121855	0.00724561	3.84236	Adipose_Subcutaneous	5.49929e-26	7.13583e-23	10.5425	NA	NA	NA	1	1	1	0	3	5.11853	7.59165	0.340972	-3.84916	5.45531	-9.73602	NA	NA	3.0792e-07	3.1586e-14	0.733125	0.000118525	4.88876e-08	2.11687e-22	NA	NA	0.000150065	1.54515e-11	0.975901	0.00662862	4.59821e-05	1.85894e-19	NA	NA
PSMD3	5e-10	8.25748e-08	-6.2191	Brain_Caudate_basal_ganglia	0.000121855	0.00724561	3.84236	Adipose_Visceral_Omentum	5.49929e-26	6.56328e-23	10.5425	NA	NA	NA	1	1	1	0	3	5.11853	7.59165	0.340972	-3.84916	5.3549	-9.72694	NA	NA	3.0792e-07	3.1586e-14	0.733125	0.000118525	8.56037e-08	2.31455e-22	NA	NA	0.000150065	1.54515e-11	0.975901	0.00662862	7.9999e-05	1.62856e-19	NA	NA
PSMD3	5e-10	8.25748e-08	-6.2191	Brain_Caudate_basal_ganglia	0.000121855	0.00724561	3.84236	Artery_Aorta	5.49929e-26	5.81605e-23	10.5425	NA	NA	NA	1	1	1	0	3	5.11853	7.59165	0.340972	-3.84916	5.27905	-9.60024	NA	NA	3.0792e-07	3.1586e-14	0.733125	0.000118525	1.29855e-07	7.97612e-22	NA	NA	0.000150065	1.54515e-11	0.975901	0.00662862	0.000103006	6.71232e-19	NA	NA
PSMD3	5e-10	8.25748e-08	-6.2191	Brain_Caudate_basal_ganglia	0.000121855	0.00724561	3.84236	Artery_Coronary	5.49929e-26	7.21177e-23	10.5425	NA	NA	NA	1	1	1	0	3	5.11853	7.59165	0.340972	-3.84916	5.34047	-9.70403	NA	NA	3.0792e-07	3.1586e-14	0.733125	0.000118525	9.27041e-08	2.8981e-22	NA	NA	0.000150065	1.54515e-11	0.975901	0.00662862	8.57354e-05	2.4868e-19	NA	NA
PSMD3	5e-10	8.25748e-08	-6.2191	Brain_Caudate_basal_ganglia	0.000121855	0.00724561	3.84236	Artery_Tibial	5.49929e-26	7.07994e-23	10.5425	NA	NA	NA	1	1	1	0	3	5.11853	7.59165	0.340972	-3.84916	5.28287	-9.5913	NA	NA	3.0792e-07	3.1586e-14	0.733125	0.000118525	1.27179e-07	8.69855e-22	NA	NA	0.000150065	1.54515e-11	0.975901	0.00662862	0.000110552	6.87886e-19	NA	NA
PSMD3	5e-10	8.25748e-08	-6.2191	Brain_Caudate_basal_ganglia	0.000121855	0.00724561	3.84236	Brain_Caudate_basal_ganglia	5.49929e-26	7.11505e-23	10.5425	NA	NA	NA	1	1	1	0	3	5.11853	7.59165	0.340972	-3.84916	5.24539	-9.52914	NA	NA	3.0792e-07	3.1586e-14	0.733125	0.000118525	1.55954e-07	1.5859e-21	NA	NA	0.000150065	1.54515e-11	0.975901	0.00662862	0.000249264	1.32825e-18	NA	NA
PSMD3	5e-10	8.25748e-08	-6.2191	Brain_Caudate_basal_ganglia	0.000121855	0.00724561	3.84236	Brain_Cerebellar_Hemisphere	7.41038e-18	4.64522e-15	-8.60837	NA	NA	NA	1	1	1	0	3	5.11853	7.59165	0.340972	-3.84916	-4.1847	7.99853	NA	NA	3.0792e-07	3.1586e-14	0.733125	0.000118525	2.85547e-05	1.25909e-15	NA	NA	0.000150065	1.54515e-11	0.975901	0.00662862	0.0121015	6.14023e-13	NA	NA
PSMD3	5e-10	8.25748e-08	-6.2191	Brain_Caudate_basal_ganglia	0.000121855	0.00724561	3.84236	Brain_Cerebellum	7.41038e-18	5.17751e-15	-8.60837	NA	NA	NA	1	1	1	0	3	5.11853	7.59165	0.340972	-3.84916	-4.1847	7.99853	NA	NA	3.0792e-07	3.1586e-14	0.733125	0.000118525	2.85547e-05	1.25909e-15	NA	NA	0.000150065	1.54515e-11	0.975901	0.00662862	0.0122864	6.98404e-13	NA	NA
PSMD3	5e-10	8.25748e-08	-6.2191	Brain_Caudate_basal_ganglia	0.000121855	0.00724561	3.84236	Brain_Spinal_cord_cervical_c-1	5.49929e-26	1.44246e-22	10.5425	NA	NA	NA	1	1	1	0	3	5.11853	7.59165	0.340972	-3.84916	5.45531	-9.73602	NA	NA	3.0792e-07	3.1586e-14	0.733125	0.000118525	4.88876e-08	2.11687e-22	NA	NA	0.000150065	1.54515e-11	0.975901	0.00662862	8.46658e-05	2.78779e-19	NA	NA
PSMD3	5e-10	8.25748e-08	-6.2191	Brain_Caudate_basal_ganglia	0.000121855	0.00724561	3.84236	Breast_Mammary_Tissue	5.49929e-26	5.93373e-23	10.5425	NA	NA	NA	1	1	1	0	3	5.11853	7.59165	0.340972	-3.84916	5.32475	-9.6704	NA	NA	3.0792e-07	3.1586e-14	0.733125	0.000118525	1.0109e-07	4.02819e-22	NA	NA	0.000150065	1.54515e-11	0.975901	0.00662862	8.23239e-05	2.89767e-19	NA	NA
PSMD3	5e-10	8.25748e-08	-6.2191	Brain_Caudate_basal_ganglia	0.000121855	0.00724561	3.84236	Colon_Sigmoid	5.49929e-26	5.95595e-23	10.5425	NA	NA	NA	1	1	1	0	3	5.11853	7.59165	0.340972	-3.84916	5.32093	-9.66301	NA	NA	3.0792e-07	3.1586e-14	0.733125	0.000118525	1.03238e-07	4.3296e-22	NA	NA	0.000150065	1.54515e-11	0.975901	0.00662862	9.2836e-05	3.54107e-19	NA	NA
PSMD3	5e-10	8.25748e-08	-6.2191	Brain_Caudate_basal_ganglia	0.000121855	0.00724561	3.84236	Colon_Transverse	5.49929e-26	6.16814e-23	10.5425	NA	NA	NA	1	1	1	0	3	5.11853	7.59165	0.340972	-3.84916	5.39866	-9.80699	NA	NA	3.0792e-07	3.1586e-14	0.733125	0.000118525	6.71402e-08	1.05059e-22	NA	NA	0.000150065	1.54515e-11	0.975901	0.00662862	6.1741e-05	8.97753e-20	NA	NA
PSMD3	5e-10	8.25748e-08	-6.2191	Brain_Caudate_basal_ganglia	0.000121855	0.00724561	3.84236	Esophagus_Gastroesophageal_Junction	5.49929e-26	6.14179e-23	10.5425	NA	NA	NA	1	1	1	0	3	5.11853	7.59165	0.340972	-3.84916	5.33328	-9.68308	NA	NA	3.0792e-07	3.1586e-14	0.733125	0.000118525	9.64553e-08	3.55817e-22	NA	NA	0.000150065	1.54515e-11	0.975901	0.00662862	9.62273e-05	2.39591e-19	NA	NA
PSMD3	5e-10	8.25748e-08	-6.2191	Brain_Caudate_basal_ganglia	0.000121855	0.00724561	3.84236	Esophagus_Muscularis	5.49929e-26	5.82924e-23	10.5425	NA	NA	NA	1	1	1	0	3	5.11853	7.59165	0.340972	-3.84916	5.31576	-9.65082	NA	NA	3.0792e-07	3.1586e-14	0.733125	0.000118525	1.06212e-07	4.87639e-22	NA	NA	0.000150065	1.54515e-11	0.975901	0.00662862	9.34383e-05	3.53838e-19	NA	NA
PSMD3	5e-10	8.25748e-08	-6.2191	Brain_Caudate_basal_ganglia	0.000121855	0.00724561	3.84236	Heart_Atrial_Appendage	5.49929e-26	5.4223e-23	10.5425	NA	NA	NA	1	1	1	0	3	5.11853	7.59165	0.340972	-3.84916	5.30765	-9.64342	NA	NA	3.0792e-07	3.1586e-14	0.733125	0.000118525	1.11045e-07	5.241e-22	NA	NA	0.000150065	1.54515e-11	0.975901	0.00662862	8.52595e-05	4.0588e-19	NA	NA
PSMD3	5e-10	8.25748e-08	-6.2191	Brain_Caudate_basal_ganglia	0.000121855	0.00724561	3.84236	Heart_Left_Ventricle	5.49929e-26	5.51955e-23	10.5425	NA	NA	NA	1	1	1	0	3	5.11853	7.59165	0.340972	-3.84916	5.27664	-9.57599	NA	NA	3.0792e-07	3.1586e-14	0.733125	0.000118525	1.31571e-07	1.00889e-21	NA	NA	0.000150065	1.54515e-11	0.975901	0.00662862	0.00011029	6.11014e-19	NA	NA
PSMD3	5e-10	8.25748e-08	-6.2191	Brain_Caudate_basal_ganglia	0.000121855	0.00724561	3.84236	Muscle_Skeletal	5.49929e-26	5.53071e-23	10.5425	NA	NA	NA	1	1	1	0	3	5.11853	7.59165	0.340972	-3.84916	5.45531	-9.73602	NA	NA	3.0792e-07	3.1586e-14	0.733125	0.000118525	4.88876e-08	2.11687e-22	NA	NA	0.000150065	1.54515e-11	0.975901	0.00662862	3.82672e-05	1.53346e-19	NA	NA
PSMD3	5e-10	8.25748e-08	-6.2191	Brain_Caudate_basal_ganglia	0.000121855	0.00724561	3.84236	Nerve_Tibial	5.49929e-26	5.94709e-23	10.5425	NA	NA	NA	1	1	1	0	3	5.11853	7.59165	0.340972	-3.84916	5.35832	-9.72401	NA	NA	3.0792e-07	3.1586e-14	0.733125	0.000118525	8.4e-08	2.3822e-22	NA	NA	0.000150065	1.54515e-11	0.975901	0.00662862	8.6359e-05	1.76589e-19	NA	NA
PSMD3	5e-10	8.25748e-08	-6.2191	Brain_Caudate_basal_ganglia	0.000121855	0.00724561	3.84236	Ovary	5.49929e-26	8.97381e-23	-10.5425	NA	NA	NA	1	1	1	0	3	5.11853	7.59165	0.340972	-3.84916	-5.45531	9.73602	NA	NA	3.0792e-07	3.1586e-14	0.733125	0.000118525	4.88876e-08	2.11687e-22	NA	NA	0.000150065	1.54515e-11	0.975901	0.00662862	4.0489e-05	1.92351e-19	NA	NA
PSMD3	5e-10	8.25748e-08	-6.2191	Brain_Caudate_basal_ganglia	0.000121855	0.00724561	3.84236	Pancreas	2.28425e-18	1.81096e-15	-8.74229	NA	NA	NA	1	1	1	0	3	5.11853	7.59165	0.340972	-3.84916	-4.94901	8.00544	NA	NA	3.0792e-07	3.1586e-14	0.733125	0.000118525	7.45907e-07	1.19041e-15	NA	NA	0.000150065	1.54515e-11	0.975901	0.00662862	0.000563493	6.49885e-13	NA	NA
PSMD3	5e-10	8.25748e-08	-6.2191	Brain_Caudate_basal_ganglia	0.000121855	0.00724561	3.84236	Prostate	5.49929e-26	6.42484e-23	10.5425	NA	NA	NA	1	1	1	0	3	5.11853	7.59165	0.340972	-3.84916	5.45531	-9.73602	NA	NA	3.0792e-07	3.1586e-14	0.733125	0.000118525	4.88876e-08	2.11687e-22	NA	NA	0.000150065	1.54515e-11	0.975901	0.00662862	4.79257e-05	1.61059e-19	NA	NA
PSMD3	5e-10	8.25748e-08	-6.2191	Brain_Caudate_basal_ganglia	0.000121855	0.00724561	3.84236	Small_Intestine_Terminal_Ileum	5.49929e-26	7.26948e-23	10.5425	NA	NA	NA	1	1	1	0	3	5.11853	7.59165	0.340972	-3.84916	5.45531	-9.73602	NA	NA	3.0792e-07	3.1586e-14	0.733125	0.000118525	4.88876e-08	2.11687e-22	NA	NA	0.000150065	1.54515e-11	0.975901	0.00662862	5.64254e-05	1.90493e-19	NA	NA
PSMD3	5e-10	8.25748e-08	-6.2191	Brain_Caudate_basal_ganglia	0.000121855	0.00724561	3.84236	Spleen	5.49929e-26	7.8982e-23	10.5425	NA	NA	NA	1	1	1	0	3	5.11853	7.59165	0.340972	-3.84916	5.45531	-9.73602	NA	NA	3.0792e-07	3.1586e-14	0.733125	0.000118525	4.88876e-08	2.11687e-22	NA	NA	0.000150065	1.54515e-11	0.975901	0.00662862	7.69345e-05	1.65423e-19	NA	NA
PSMD3	5e-10	8.25748e-08	-6.2191	Brain_Caudate_basal_ganglia	0.000121855	0.00724561	3.84236	Thyroid	5.49929e-26	6.87251e-23	10.5425	NA	NA	NA	1	1	1	0	3	5.11853	7.59165	0.340972	-3.84916	5.22182	-9.52189	NA	NA	3.0792e-07	3.1586e-14	0.733125	0.000118525	1.77171e-07	1.70065e-21	NA	NA	0.000150065	1.54515e-11	0.975901	0.00662862	0.000139478	1.27985e-18	NA	NA
PSMD3	5e-10	8.25748e-08	-6.2191	Brain_Caudate_basal_ganglia	0.000121855	0.00724561	3.84236	Uterus	5.49929e-26	9.18638e-23	10.5425	NA	NA	NA	1	1	1	0	3	5.11853	7.59165	0.340972	-3.84916	5.36934	-9.74923	NA	NA	3.0792e-07	3.1586e-14	0.733125	0.000118525	7.90268e-08	1.85881e-22	NA	NA	0.000150065	1.54515e-11	0.975901	0.00662862	6.17192e-05	2.01979e-19	NA	NA
PSMD3	5e-10	8.25748e-08	-6.2191	Brain_Caudate_basal_ganglia	0.000121855	0.00724561	3.84236	Vagina	5.49929e-26	1.1712e-22	10.5425	NA	NA	NA	1	1	1	0	3	5.11853	7.59165	0.340972	-3.84916	5.45531	-9.73602	NA	NA	3.0792e-07	3.1586e-14	0.733125	0.000118525	4.88876e-08	2.11687e-22	NA	NA	0.000150065	1.54515e-11	0.975901	0.00662862	4.43258e-05	1.94697e-19	NA	NA
PSMD3	5e-10	8.25748e-08	-6.2191	Brain_Caudate_basal_ganglia	0.000121855	0.00724561	3.84236	smultixcan	2.69919e-26	2.94392e-23	1.322	NA	NA	NA	1	1	1	0	3	5.11853	7.59165	0.340972	-3.84916	0.138584	-1.31472	NA	NA	3.0792e-07	3.1586e-14	0.733125	0.000118525	6.89508e-08	1.73619e-22	NA	NA	0.000150065	1.54515e-11	0.975901	0.00662862	6.01487e-05	1.42671e-19	NA	NA
PSMD3	5e-10	8.25748e-08	-6.2191	Brain_Cortex	0.000121855	0.00750034	3.84236	Adipose_Subcutaneous	5.49929e-26	7.13583e-23	10.5425	NA	NA	NA	1	1	1	0	3	5.11853	7.59165	0.340972	-3.84916	5.45531	-9.73602	NA	NA	3.0792e-07	3.1586e-14	0.733125	0.000118525	4.88876e-08	2.11687e-22	NA	NA	0.000150065	1.54515e-11	0.971271	0.00688847	4.59821e-05	1.85894e-19	NA	NA
PSMD3	5e-10	8.25748e-08	-6.2191	Brain_Cortex	0.000121855	0.00750034	3.84236	Adipose_Visceral_Omentum	5.49929e-26	6.56328e-23	10.5425	NA	NA	NA	1	1	1	0	3	5.11853	7.59165	0.340972	-3.84916	5.3549	-9.72694	NA	NA	3.0792e-07	3.1586e-14	0.733125	0.000118525	8.56037e-08	2.31455e-22	NA	NA	0.000150065	1.54515e-11	0.971271	0.00688847	7.9999e-05	1.62856e-19	NA	NA
PSMD3	5e-10	8.25748e-08	-6.2191	Brain_Cortex	0.000121855	0.00750034	3.84236	Artery_Aorta	5.49929e-26	5.81605e-23	10.5425	NA	NA	NA	1	1	1	0	3	5.11853	7.59165	0.340972	-3.84916	5.27905	-9.60024	NA	NA	3.0792e-07	3.1586e-14	0.733125	0.000118525	1.29855e-07	7.97612e-22	NA	NA	0.000150065	1.54515e-11	0.971271	0.00688847	0.000103006	6.71232e-19	NA	NA
PSMD3	5e-10	8.25748e-08	-6.2191	Brain_Cortex	0.000121855	0.00750034	3.84236	Artery_Coronary	5.49929e-26	7.21177e-23	10.5425	NA	NA	NA	1	1	1	0	3	5.11853	7.59165	0.340972	-3.84916	5.34047	-9.70403	NA	NA	3.0792e-07	3.1586e-14	0.733125	0.000118525	9.27041e-08	2.8981e-22	NA	NA	0.000150065	1.54515e-11	0.971271	0.00688847	8.57354e-05	2.4868e-19	NA	NA
PSMD3	5e-10	8.25748e-08	-6.2191	Brain_Cortex	0.000121855	0.00750034	3.84236	Artery_Tibial	5.49929e-26	7.07994e-23	10.5425	NA	NA	NA	1	1	1	0	3	5.11853	7.59165	0.340972	-3.84916	5.28287	-9.5913	NA	NA	3.0792e-07	3.1586e-14	0.733125	0.000118525	1.27179e-07	8.69855e-22	NA	NA	0.000150065	1.54515e-11	0.971271	0.00688847	0.000110552	6.87886e-19	NA	NA
PSMD3	5e-10	8.25748e-08	-6.2191	Brain_Cortex	0.000121855	0.00750034	3.84236	Brain_Caudate_basal_ganglia	5.49929e-26	7.11505e-23	10.5425	NA	NA	NA	1	1	1	0	3	5.11853	7.59165	0.340972	-3.84916	5.24539	-9.52914	NA	NA	3.0792e-07	3.1586e-14	0.733125	0.000118525	1.55954e-07	1.5859e-21	NA	NA	0.000150065	1.54515e-11	0.971271	0.00688847	0.000249264	1.32825e-18	NA	NA
PSMD3	5e-10	8.25748e-08	-6.2191	Brain_Cortex	0.000121855	0.00750034	3.84236	Brain_Cerebellar_Hemisphere	7.41038e-18	4.64522e-15	-8.60837	NA	NA	NA	1	1	1	0	3	5.11853	7.59165	0.340972	-3.84916	-4.1847	7.99853	NA	NA	3.0792e-07	3.1586e-14	0.733125	0.000118525	2.85547e-05	1.25909e-15	NA	NA	0.000150065	1.54515e-11	0.971271	0.00688847	0.0121015	6.14023e-13	NA	NA
PSMD3	5e-10	8.25748e-08	-6.2191	Brain_Cortex	0.000121855	0.00750034	3.84236	Brain_Cerebellum	7.41038e-18	5.17751e-15	-8.60837	NA	NA	NA	1	1	1	0	3	5.11853	7.59165	0.340972	-3.84916	-4.1847	7.99853	NA	NA	3.0792e-07	3.1586e-14	0.733125	0.000118525	2.85547e-05	1.25909e-15	NA	NA	0.000150065	1.54515e-11	0.971271	0.00688847	0.0122864	6.98404e-13	NA	NA
PSMD3	5e-10	8.25748e-08	-6.2191	Brain_Cortex	0.000121855	0.00750034	3.84236	Brain_Spinal_cord_cervical_c-1	5.49929e-26	1.44246e-22	10.5425	NA	NA	NA	1	1	1	0	3	5.11853	7.59165	0.340972	-3.84916	5.45531	-9.73602	NA	NA	3.0792e-07	3.1586e-14	0.733125	0.000118525	4.88876e-08	2.11687e-22	NA	NA	0.000150065	1.54515e-11	0.971271	0.00688847	8.46658e-05	2.78779e-19	NA	NA
PSMD3	5e-10	8.25748e-08	-6.2191	Brain_Cortex	0.000121855	0.00750034	3.84236	Breast_Mammary_Tissue	5.49929e-26	5.93373e-23	10.5425	NA	NA	NA	1	1	1	0	3	5.11853	7.59165	0.340972	-3.84916	5.32475	-9.6704	NA	NA	3.0792e-07	3.1586e-14	0.733125	0.000118525	1.0109e-07	4.02819e-22	NA	NA	0.000150065	1.54515e-11	0.971271	0.00688847	8.23239e-05	2.89767e-19	NA	NA
PSMD3	5e-10	8.25748e-08	-6.2191	Brain_Cortex	0.000121855	0.00750034	3.84236	Colon_Sigmoid	5.49929e-26	5.95595e-23	10.5425	NA	NA	NA	1	1	1	0	3	5.11853	7.59165	0.340972	-3.84916	5.32093	-9.66301	NA	NA	3.0792e-07	3.1586e-14	0.733125	0.000118525	1.03238e-07	4.3296e-22	NA	NA	0.000150065	1.54515e-11	0.971271	0.00688847	9.2836e-05	3.54107e-19	NA	NA
PSMD3	5e-10	8.25748e-08	-6.2191	Brain_Cortex	0.000121855	0.00750034	3.84236	Colon_Transverse	5.49929e-26	6.16814e-23	10.5425	NA	NA	NA	1	1	1	0	3	5.11853	7.59165	0.340972	-3.84916	5.39866	-9.80699	NA	NA	3.0792e-07	3.1586e-14	0.733125	0.000118525	6.71402e-08	1.05059e-22	NA	NA	0.000150065	1.54515e-11	0.971271	0.00688847	6.1741e-05	8.97753e-20	NA	NA
PSMD3	5e-10	8.25748e-08	-6.2191	Brain_Cortex	0.000121855	0.00750034	3.84236	Esophagus_Gastroesophageal_Junction	5.49929e-26	6.14179e-23	10.5425	NA	NA	NA	1	1	1	0	3	5.11853	7.59165	0.340972	-3.84916	5.33328	-9.68308	NA	NA	3.0792e-07	3.1586e-14	0.733125	0.000118525	9.64553e-08	3.55817e-22	NA	NA	0.000150065	1.54515e-11	0.971271	0.00688847	9.62273e-05	2.39591e-19	NA	NA
PSMD3	5e-10	8.25748e-08	-6.2191	Brain_Cortex	0.000121855	0.00750034	3.84236	Esophagus_Muscularis	5.49929e-26	5.82924e-23	10.5425	NA	NA	NA	1	1	1	0	3	5.11853	7.59165	0.340972	-3.84916	5.31576	-9.65082	NA	NA	3.0792e-07	3.1586e-14	0.733125	0.000118525	1.06212e-07	4.87639e-22	NA	NA	0.000150065	1.54515e-11	0.971271	0.00688847	9.34383e-05	3.53838e-19	NA	NA
PSMD3	5e-10	8.25748e-08	-6.2191	Brain_Cortex	0.000121855	0.00750034	3.84236	Heart_Atrial_Appendage	5.49929e-26	5.4223e-23	10.5425	NA	NA	NA	1	1	1	0	3	5.11853	7.59165	0.340972	-3.84916	5.30765	-9.64342	NA	NA	3.0792e-07	3.1586e-14	0.733125	0.000118525	1.11045e-07	5.241e-22	NA	NA	0.000150065	1.54515e-11	0.971271	0.00688847	8.52595e-05	4.0588e-19	NA	NA
PSMD3	5e-10	8.25748e-08	-6.2191	Brain_Cortex	0.000121855	0.00750034	3.84236	Heart_Left_Ventricle	5.49929e-26	5.51955e-23	10.5425	NA	NA	NA	1	1	1	0	3	5.11853	7.59165	0.340972	-3.84916	5.27664	-9.57599	NA	NA	3.0792e-07	3.1586e-14	0.733125	0.000118525	1.31571e-07	1.00889e-21	NA	NA	0.000150065	1.54515e-11	0.971271	0.00688847	0.00011029	6.11014e-19	NA	NA
PSMD3	5e-10	8.25748e-08	-6.2191	Brain_Cortex	0.000121855	0.00750034	3.84236	Muscle_Skeletal	5.49929e-26	5.53071e-23	10.5425	NA	NA	NA	1	1	1	0	3	5.11853	7.59165	0.340972	-3.84916	5.45531	-9.73602	NA	NA	3.0792e-07	3.1586e-14	0.733125	0.000118525	4.88876e-08	2.11687e-22	NA	NA	0.000150065	1.54515e-11	0.971271	0.00688847	3.82672e-05	1.53346e-19	NA	NA
PSMD3	5e-10	8.25748e-08	-6.2191	Brain_Cortex	0.000121855	0.00750034	3.84236	Nerve_Tibial	5.49929e-26	5.94709e-23	10.5425	NA	NA	NA	1	1	1	0	3	5.11853	7.59165	0.340972	-3.84916	5.35832	-9.72401	NA	NA	3.0792e-07	3.1586e-14	0.733125	0.000118525	8.4e-08	2.3822e-22	NA	NA	0.000150065	1.54515e-11	0.971271	0.00688847	8.6359e-05	1.76589e-19	NA	NA
PSMD3	5e-10	8.25748e-08	-6.2191	Brain_Cortex	0.000121855	0.00750034	3.84236	Ovary	5.49929e-26	8.97381e-23	-10.5425	NA	NA	NA	1	1	1	0	3	5.11853	7.59165	0.340972	-3.84916	-5.45531	9.73602	NA	NA	3.0792e-07	3.1586e-14	0.733125	0.000118525	4.88876e-08	2.11687e-22	NA	NA	0.000150065	1.54515e-11	0.971271	0.00688847	4.0489e-05	1.92351e-19	NA	NA
PSMD3	5e-10	8.25748e-08	-6.2191	Brain_Cortex	0.000121855	0.00750034	3.84236	Pancreas	2.28425e-18	1.81096e-15	-8.74229	NA	NA	NA	1	1	1	0	3	5.11853	7.59165	0.340972	-3.84916	-4.94901	8.00544	NA	NA	3.0792e-07	3.1586e-14	0.733125	0.000118525	7.45907e-07	1.19041e-15	NA	NA	0.000150065	1.54515e-11	0.971271	0.00688847	0.000563493	6.49885e-13	NA	NA
PSMD3	5e-10	8.25748e-08	-6.2191	Brain_Cortex	0.000121855	0.00750034	3.84236	Prostate	5.49929e-26	6.42484e-23	10.5425	NA	NA	NA	1	1	1	0	3	5.11853	7.59165	0.340972	-3.84916	5.45531	-9.73602	NA	NA	3.0792e-07	3.1586e-14	0.733125	0.000118525	4.88876e-08	2.11687e-22	NA	NA	0.000150065	1.54515e-11	0.971271	0.00688847	4.79257e-05	1.61059e-19	NA	NA
PSMD3	5e-10	8.25748e-08	-6.2191	Brain_Cortex	0.000121855	0.00750034	3.84236	Small_Intestine_Terminal_Ileum	5.49929e-26	7.26948e-23	10.5425	NA	NA	NA	1	1	1	0	3	5.11853	7.59165	0.340972	-3.84916	5.45531	-9.73602	NA	NA	3.0792e-07	3.1586e-14	0.733125	0.000118525	4.88876e-08	2.11687e-22	NA	NA	0.000150065	1.54515e-11	0.971271	0.00688847	5.64254e-05	1.90493e-19	NA	NA
PSMD3	5e-10	8.25748e-08	-6.2191	Brain_Cortex	0.000121855	0.00750034	3.84236	Spleen	5.49929e-26	7.8982e-23	10.5425	NA	NA	NA	1	1	1	0	3	5.11853	7.59165	0.340972	-3.84916	5.45531	-9.73602	NA	NA	3.0792e-07	3.1586e-14	0.733125	0.000118525	4.88876e-08	2.11687e-22	NA	NA	0.000150065	1.54515e-11	0.971271	0.00688847	7.69345e-05	1.65423e-19	NA	NA
PSMD3	5e-10	8.25748e-08	-6.2191	Brain_Cortex	0.000121855	0.00750034	3.84236	Thyroid	5.49929e-26	6.87251e-23	10.5425	NA	NA	NA	1	1	1	0	3	5.11853	7.59165	0.340972	-3.84916	5.22182	-9.52189	NA	NA	3.0792e-07	3.1586e-14	0.733125	0.000118525	1.77171e-07	1.70065e-21	NA	NA	0.000150065	1.54515e-11	0.971271	0.00688847	0.000139478	1.27985e-18	NA	NA
PSMD3	5e-10	8.25748e-08	-6.2191	Brain_Cortex	0.000121855	0.00750034	3.84236	Uterus	5.49929e-26	9.18638e-23	10.5425	NA	NA	NA	1	1	1	0	3	5.11853	7.59165	0.340972	-3.84916	5.36934	-9.74923	NA	NA	3.0792e-07	3.1586e-14	0.733125	0.000118525	7.90268e-08	1.85881e-22	NA	NA	0.000150065	1.54515e-11	0.971271	0.00688847	6.17192e-05	2.01979e-19	NA	NA
PSMD3	5e-10	8.25748e-08	-6.2191	Brain_Cortex	0.000121855	0.00750034	3.84236	Vagina	5.49929e-26	1.1712e-22	10.5425	NA	NA	NA	1	1	1	0	3	5.11853	7.59165	0.340972	-3.84916	5.45531	-9.73602	NA	NA	3.0792e-07	3.1586e-14	0.733125	0.000118525	4.88876e-08	2.11687e-22	NA	NA	0.000150065	1.54515e-11	0.971271	0.00688847	4.43258e-05	1.94697e-19	NA	NA
PSMD3	5e-10	8.25748e-08	-6.2191	Brain_Cortex	0.000121855	0.00750034	3.84236	smultixcan	2.69919e-26	2.94392e-23	1.322	NA	NA	NA	1	1	1	0	3	5.11853	7.59165	0.340972	-3.84916	0.138584	-1.31472	NA	NA	3.0792e-07	3.1586e-14	0.733125	0.000118525	6.89508e-08	1.73619e-22	NA	NA	0.000150065	1.54515e-11	0.971271	0.00688847	6.01487e-05	1.42671e-19	NA	NA
PSMD3	5e-10	8.25748e-08	-6.2191	Brain_Hippocampus	2.54755e-18	4.79857e-15	8.72996	Adipose_Subcutaneous	5.49929e-26	7.13583e-23	10.5425	NA	NA	NA	1	1	1	0	3	5.11853	7.59165	4.80221	-8.02633	5.45531	-9.73602	NA	NA	3.0792e-07	3.1586e-14	1.56927e-06	1.00431e-15	4.88876e-08	2.11687e-22	NA	NA	0.000150065	1.54515e-11	0.00140293	1.27782e-12	4.59821e-05	1.85894e-19	NA	NA
PSMD3	5e-10	8.25748e-08	-6.2191	Brain_Hippocampus	2.54755e-18	4.79857e-15	8.72996	Adipose_Visceral_Omentum	5.49929e-26	6.56328e-23	10.5425	NA	NA	NA	1	1	1	0	3	5.11853	7.59165	4.80221	-8.02633	5.3549	-9.72694	NA	NA	3.0792e-07	3.1586e-14	1.56927e-06	1.00431e-15	8.56037e-08	2.31455e-22	NA	NA	0.000150065	1.54515e-11	0.00140293	1.27782e-12	7.9999e-05	1.62856e-19	NA	NA
PSMD3	5e-10	8.25748e-08	-6.2191	Brain_Hippocampus	2.54755e-18	4.79857e-15	8.72996	Artery_Aorta	5.49929e-26	5.81605e-23	10.5425	NA	NA	NA	1	1	1	0	3	5.11853	7.59165	4.80221	-8.02633	5.27905	-9.60024	NA	NA	3.0792e-07	3.1586e-14	1.56927e-06	1.00431e-15	1.29855e-07	7.97612e-22	NA	NA	0.000150065	1.54515e-11	0.00140293	1.27782e-12	0.000103006	6.71232e-19	NA	NA
PSMD3	5e-10	8.25748e-08	-6.2191	Brain_Hippocampus	2.54755e-18	4.79857e-15	8.72996	Artery_Coronary	5.49929e-26	7.21177e-23	10.5425	NA	NA	NA	1	1	1	0	3	5.11853	7.59165	4.80221	-8.02633	5.34047	-9.70403	NA	NA	3.0792e-07	3.1586e-14	1.56927e-06	1.00431e-15	9.27041e-08	2.8981e-22	NA	NA	0.000150065	1.54515e-11	0.00140293	1.27782e-12	8.57354e-05	2.4868e-19	NA	NA
PSMD3	5e-10	8.25748e-08	-6.2191	Brain_Hippocampus	2.54755e-18	4.79857e-15	8.72996	Artery_Tibial	5.49929e-26	7.07994e-23	10.5425	NA	NA	NA	1	1	1	0	3	5.11853	7.59165	4.80221	-8.02633	5.28287	-9.5913	NA	NA	3.0792e-07	3.1586e-14	1.56927e-06	1.00431e-15	1.27179e-07	8.69855e-22	NA	NA	0.000150065	1.54515e-11	0.00140293	1.27782e-12	0.000110552	6.87886e-19	NA	NA
PSMD3	5e-10	8.25748e-08	-6.2191	Brain_Hippocampus	2.54755e-18	4.79857e-15	8.72996	Brain_Caudate_basal_ganglia	5.49929e-26	7.11505e-23	10.5425	NA	NA	NA	1	1	1	0	3	5.11853	7.59165	4.80221	-8.02633	5.24539	-9.52914	NA	NA	3.0792e-07	3.1586e-14	1.56927e-06	1.00431e-15	1.55954e-07	1.5859e-21	NA	NA	0.000150065	1.54515e-11	0.00140293	1.27782e-12	0.000249264	1.32825e-18	NA	NA
PSMD3	5e-10	8.25748e-08	-6.2191	Brain_Hippocampus	2.54755e-18	4.79857e-15	8.72996	Brain_Cerebellar_Hemisphere	7.41038e-18	4.64522e-15	-8.60837	NA	NA	NA	1	1	1	0	3	5.11853	7.59165	4.80221	-8.02633	-4.1847	7.99853	NA	NA	3.0792e-07	3.1586e-14	1.56927e-06	1.00431e-15	2.85547e-05	1.25909e-15	NA	NA	0.000150065	1.54515e-11	0.00140293	1.27782e-12	0.0121015	6.14023e-13	NA	NA
PSMD3	5e-10	8.25748e-08	-6.2191	Brain_Hippocampus	2.54755e-18	4.79857e-15	8.72996	Brain_Cerebellum	7.41038e-18	5.17751e-15	-8.60837	NA	NA	NA	1	1	1	0	3	5.11853	7.59165	4.80221	-8.02633	-4.1847	7.99853	NA	NA	3.0792e-07	3.1586e-14	1.56927e-06	1.00431e-15	2.85547e-05	1.25909e-15	NA	NA	0.000150065	1.54515e-11	0.00140293	1.27782e-12	0.0122864	6.98404e-13	NA	NA
PSMD3	5e-10	8.25748e-08	-6.2191	Brain_Hippocampus	2.54755e-18	4.79857e-15	8.72996	Brain_Spinal_cord_cervical_c-1	5.49929e-26	1.44246e-22	10.5425	NA	NA	NA	1	1	1	0	3	5.11853	7.59165	4.80221	-8.02633	5.45531	-9.73602	NA	NA	3.0792e-07	3.1586e-14	1.56927e-06	1.00431e-15	4.88876e-08	2.11687e-22	NA	NA	0.000150065	1.54515e-11	0.00140293	1.27782e-12	8.46658e-05	2.78779e-19	NA	NA
PSMD3	5e-10	8.25748e-08	-6.2191	Brain_Hippocampus	2.54755e-18	4.79857e-15	8.72996	Breast_Mammary_Tissue	5.49929e-26	5.93373e-23	10.5425	NA	NA	NA	1	1	1	0	3	5.11853	7.59165	4.80221	-8.02633	5.32475	-9.6704	NA	NA	3.0792e-07	3.1586e-14	1.56927e-06	1.00431e-15	1.0109e-07	4.02819e-22	NA	NA	0.000150065	1.54515e-11	0.00140293	1.27782e-12	8.23239e-05	2.89767e-19	NA	NA
PSMD3	5e-10	8.25748e-08	-6.2191	Brain_Hippocampus	2.54755e-18	4.79857e-15	8.72996	Colon_Sigmoid	5.49929e-26	5.95595e-23	10.5425	NA	NA	NA	1	1	1	0	3	5.11853	7.59165	4.80221	-8.02633	5.32093	-9.66301	NA	NA	3.0792e-07	3.1586e-14	1.56927e-06	1.00431e-15	1.03238e-07	4.3296e-22	NA	NA	0.000150065	1.54515e-11	0.00140293	1.27782e-12	9.2836e-05	3.54107e-19	NA	NA
PSMD3	5e-10	8.25748e-08	-6.2191	Brain_Hippocampus	2.54755e-18	4.79857e-15	8.72996	Colon_Transverse	5.49929e-26	6.16814e-23	10.5425	NA	NA	NA	1	1	1	0	3	5.11853	7.59165	4.80221	-8.02633	5.39866	-9.80699	NA	NA	3.0792e-07	3.1586e-14	1.56927e-06	1.00431e-15	6.71402e-08	1.05059e-22	NA	NA	0.000150065	1.54515e-11	0.00140293	1.27782e-12	6.1741e-05	8.97753e-20	NA	NA
PSMD3	5e-10	8.25748e-08	-6.2191	Brain_Hippocampus	2.54755e-18	4.79857e-15	8.72996	Esophagus_Gastroesophageal_Junction	5.49929e-26	6.14179e-23	10.5425	NA	NA	NA	1	1	1	0	3	5.11853	7.59165	4.80221	-8.02633	5.33328	-9.68308	NA	NA	3.0792e-07	3.1586e-14	1.56927e-06	1.00431e-15	9.64553e-08	3.55817e-22	NA	NA	0.000150065	1.54515e-11	0.00140293	1.27782e-12	9.62273e-05	2.39591e-19	NA	NA
PSMD3	5e-10	8.25748e-08	-6.2191	Brain_Hippocampus	2.54755e-18	4.79857e-15	8.72996	Esophagus_Muscularis	5.49929e-26	5.82924e-23	10.5425	NA	NA	NA	1	1	1	0	3	5.11853	7.59165	4.80221	-8.02633	5.31576	-9.65082	NA	NA	3.0792e-07	3.1586e-14	1.56927e-06	1.00431e-15	1.06212e-07	4.87639e-22	NA	NA	0.000150065	1.54515e-11	0.00140293	1.27782e-12	9.34383e-05	3.53838e-19	NA	NA
PSMD3	5e-10	8.25748e-08	-6.2191	Brain_Hippocampus	2.54755e-18	4.79857e-15	8.72996	Heart_Atrial_Appendage	5.49929e-26	5.4223e-23	10.5425	NA	NA	NA	1	1	1	0	3	5.11853	7.59165	4.80221	-8.02633	5.30765	-9.64342	NA	NA	3.0792e-07	3.1586e-14	1.56927e-06	1.00431e-15	1.11045e-07	5.241e-22	NA	NA	0.000150065	1.54515e-11	0.00140293	1.27782e-12	8.52595e-05	4.0588e-19	NA	NA
PSMD3	5e-10	8.25748e-08	-6.2191	Brain_Hippocampus	2.54755e-18	4.79857e-15	8.72996	Heart_Left_Ventricle	5.49929e-26	5.51955e-23	10.5425	NA	NA	NA	1	1	1	0	3	5.11853	7.59165	4.80221	-8.02633	5.27664	-9.57599	NA	NA	3.0792e-07	3.1586e-14	1.56927e-06	1.00431e-15	1.31571e-07	1.00889e-21	NA	NA	0.000150065	1.54515e-11	0.00140293	1.27782e-12	0.00011029	6.11014e-19	NA	NA
PSMD3	5e-10	8.25748e-08	-6.2191	Brain_Hippocampus	2.54755e-18	4.79857e-15	8.72996	Muscle_Skeletal	5.49929e-26	5.53071e-23	10.5425	NA	NA	NA	1	1	1	0	3	5.11853	7.59165	4.80221	-8.02633	5.45531	-9.73602	NA	NA	3.0792e-07	3.1586e-14	1.56927e-06	1.00431e-15	4.88876e-08	2.11687e-22	NA	NA	0.000150065	1.54515e-11	0.00140293	1.27782e-12	3.82672e-05	1.53346e-19	NA	NA
PSMD3	5e-10	8.25748e-08	-6.2191	Brain_Hippocampus	2.54755e-18	4.79857e-15	8.72996	Nerve_Tibial	5.49929e-26	5.94709e-23	10.5425	NA	NA	NA	1	1	1	0	3	5.11853	7.59165	4.80221	-8.02633	5.35832	-9.72401	NA	NA	3.0792e-07	3.1586e-14	1.56927e-06	1.00431e-15	8.4e-08	2.3822e-22	NA	NA	0.000150065	1.54515e-11	0.00140293	1.27782e-12	8.6359e-05	1.76589e-19	NA	NA
PSMD3	5e-10	8.25748e-08	-6.2191	Brain_Hippocampus	2.54755e-18	4.79857e-15	8.72996	Ovary	5.49929e-26	8.97381e-23	-10.5425	NA	NA	NA	1	1	1	0	3	5.11853	7.59165	4.80221	-8.02633	-5.45531	9.73602	NA	NA	3.0792e-07	3.1586e-14	1.56927e-06	1.00431e-15	4.88876e-08	2.11687e-22	NA	NA	0.000150065	1.54515e-11	0.00140293	1.27782e-12	4.0489e-05	1.92351e-19	NA	NA
PSMD3	5e-10	8.25748e-08	-6.2191	Brain_Hippocampus	2.54755e-18	4.79857e-15	8.72996	Pancreas	2.28425e-18	1.81096e-15	-8.74229	NA	NA	NA	1	1	1	0	3	5.11853	7.59165	4.80221	-8.02633	-4.94901	8.00544	NA	NA	3.0792e-07	3.1586e-14	1.56927e-06	1.00431e-15	7.45907e-07	1.19041e-15	NA	NA	0.000150065	1.54515e-11	0.00140293	1.27782e-12	0.000563493	6.49885e-13	NA	NA
PSMD3	5e-10	8.25748e-08	-6.2191	Brain_Hippocampus	2.54755e-18	4.79857e-15	8.72996	Prostate	5.49929e-26	6.42484e-23	10.5425	NA	NA	NA	1	1	1	0	3	5.11853	7.59165	4.80221	-8.02633	5.45531	-9.73602	NA	NA	3.0792e-07	3.1586e-14	1.56927e-06	1.00431e-15	4.88876e-08	2.11687e-22	NA	NA	0.000150065	1.54515e-11	0.00140293	1.27782e-12	4.79257e-05	1.61059e-19	NA	NA
PSMD3	5e-10	8.25748e-08	-6.2191	Brain_Hippocampus	2.54755e-18	4.79857e-15	8.72996	Small_Intestine_Terminal_Ileum	5.49929e-26	7.26948e-23	10.5425	NA	NA	NA	1	1	1	0	3	5.11853	7.59165	4.80221	-8.02633	5.45531	-9.73602	NA	NA	3.0792e-07	3.1586e-14	1.56927e-06	1.00431e-15	4.88876e-08	2.11687e-22	NA	NA	0.000150065	1.54515e-11	0.00140293	1.27782e-12	5.64254e-05	1.90493e-19	NA	NA
PSMD3	5e-10	8.25748e-08	-6.2191	Brain_Hippocampus	2.54755e-18	4.79857e-15	8.72996	Spleen	5.49929e-26	7.8982e-23	10.5425	NA	NA	NA	1	1	1	0	3	5.11853	7.59165	4.80221	-8.02633	5.45531	-9.73602	NA	NA	3.0792e-07	3.1586e-14	1.56927e-06	1.00431e-15	4.88876e-08	2.11687e-22	NA	NA	0.000150065	1.54515e-11	0.00140293	1.27782e-12	7.69345e-05	1.65423e-19	NA	NA
PSMD3	5e-10	8.25748e-08	-6.2191	Brain_Hippocampus	2.54755e-18	4.79857e-15	8.72996	Thyroid	5.49929e-26	6.87251e-23	10.5425	NA	NA	NA	1	1	1	0	3	5.11853	7.59165	4.80221	-8.02633	5.22182	-9.52189	NA	NA	3.0792e-07	3.1586e-14	1.56927e-06	1.00431e-15	1.77171e-07	1.70065e-21	NA	NA	0.000150065	1.54515e-11	0.00140293	1.27782e-12	0.000139478	1.27985e-18	NA	NA
PSMD3	5e-10	8.25748e-08	-6.2191	Brain_Hippocampus	2.54755e-18	4.79857e-15	8.72996	Uterus	5.49929e-26	9.18638e-23	10.5425	NA	NA	NA	1	1	1	0	3	5.11853	7.59165	4.80221	-8.02633	5.36934	-9.74923	NA	NA	3.0792e-07	3.1586e-14	1.56927e-06	1.00431e-15	7.90268e-08	1.85881e-22	NA	NA	0.000150065	1.54515e-11	0.00140293	1.27782e-12	6.17192e-05	2.01979e-19	NA	NA
PSMD3	5e-10	8.25748e-08	-6.2191	Brain_Hippocampus	2.54755e-18	4.79857e-15	8.72996	Vagina	5.49929e-26	1.1712e-22	10.5425	NA	NA	NA	1	1	1	0	3	5.11853	7.59165	4.80221	-8.02633	5.45531	-9.73602	NA	NA	3.0792e-07	3.1586e-14	1.56927e-06	1.00431e-15	4.88876e-08	2.11687e-22	NA	NA	0.000150065	1.54515e-11	0.00140293	1.27782e-12	4.43258e-05	1.94697e-19	NA	NA
PSMD3	5e-10	8.25748e-08	-6.2191	Brain_Hippocampus	2.54755e-18	4.79857e-15	8.72996	smultixcan	2.69919e-26	2.94392e-23	1.322	NA	NA	NA	1	1	1	0	3	5.11853	7.59165	4.80221	-8.02633	0.138584	-1.31472	NA	NA	3.0792e-07	3.1586e-14	1.56927e-06	1.00431e-15	6.89508e-08	1.73619e-22	NA	NA	0.000150065	1.54515e-11	0.00140293	1.27782e-12	6.01487e-05	1.42671e-19	NA	NA
PSMD3	5e-10	8.25748e-08	-6.2191	Brain_Hypothalamus	0.000121855	0.00736361	3.84236	Adipose_Subcutaneous	5.49929e-26	7.13583e-23	10.5425	NA	NA	NA	1	1	1	0	3	5.11853	7.59165	0.340972	-3.84916	5.45531	-9.73602	NA	NA	3.0792e-07	3.1586e-14	0.733125	0.000118525	4.88876e-08	2.11687e-22	NA	NA	0.000150065	1.54515e-11	0.972508	0.00653741	4.59821e-05	1.85894e-19	NA	NA
PSMD3	5e-10	8.25748e-08	-6.2191	Brain_Hypothalamus	0.000121855	0.00736361	3.84236	Adipose_Visceral_Omentum	5.49929e-26	6.56328e-23	10.5425	NA	NA	NA	1	1	1	0	3	5.11853	7.59165	0.340972	-3.84916	5.3549	-9.72694	NA	NA	3.0792e-07	3.1586e-14	0.733125	0.000118525	8.56037e-08	2.31455e-22	NA	NA	0.000150065	1.54515e-11	0.972508	0.00653741	7.9999e-05	1.62856e-19	NA	NA
PSMD3	5e-10	8.25748e-08	-6.2191	Brain_Hypothalamus	0.000121855	0.00736361	3.84236	Artery_Aorta	5.49929e-26	5.81605e-23	10.5425	NA	NA	NA	1	1	1	0	3	5.11853	7.59165	0.340972	-3.84916	5.27905	-9.60024	NA	NA	3.0792e-07	3.1586e-14	0.733125	0.000118525	1.29855e-07	7.97612e-22	NA	NA	0.000150065	1.54515e-11	0.972508	0.00653741	0.000103006	6.71232e-19	NA	NA
PSMD3	5e-10	8.25748e-08	-6.2191	Brain_Hypothalamus	0.000121855	0.00736361	3.84236	Artery_Coronary	5.49929e-26	7.21177e-23	10.5425	NA	NA	NA	1	1	1	0	3	5.11853	7.59165	0.340972	-3.84916	5.34047	-9.70403	NA	NA	3.0792e-07	3.1586e-14	0.733125	0.000118525	9.27041e-08	2.8981e-22	NA	NA	0.000150065	1.54515e-11	0.972508	0.00653741	8.57354e-05	2.4868e-19	NA	NA
PSMD3	5e-10	8.25748e-08	-6.2191	Brain_Hypothalamus	0.000121855	0.00736361	3.84236	Artery_Tibial	5.49929e-26	7.07994e-23	10.5425	NA	NA	NA	1	1	1	0	3	5.11853	7.59165	0.340972	-3.84916	5.28287	-9.5913	NA	NA	3.0792e-07	3.1586e-14	0.733125	0.000118525	1.27179e-07	8.69855e-22	NA	NA	0.000150065	1.54515e-11	0.972508	0.00653741	0.000110552	6.87886e-19	NA	NA
PSMD3	5e-10	8.25748e-08	-6.2191	Brain_Hypothalamus	0.000121855	0.00736361	3.84236	Brain_Caudate_basal_ganglia	5.49929e-26	7.11505e-23	10.5425	NA	NA	NA	1	1	1	0	3	5.11853	7.59165	0.340972	-3.84916	5.24539	-9.52914	NA	NA	3.0792e-07	3.1586e-14	0.733125	0.000118525	1.55954e-07	1.5859e-21	NA	NA	0.000150065	1.54515e-11	0.972508	0.00653741	0.000249264	1.32825e-18	NA	NA
PSMD3	5e-10	8.25748e-08	-6.2191	Brain_Hypothalamus	0.000121855	0.00736361	3.84236	Brain_Cerebellar_Hemisphere	7.41038e-18	4.64522e-15	-8.60837	NA	NA	NA	1	1	1	0	3	5.11853	7.59165	0.340972	-3.84916	-4.1847	7.99853	NA	NA	3.0792e-07	3.1586e-14	0.733125	0.000118525	2.85547e-05	1.25909e-15	NA	NA	0.000150065	1.54515e-11	0.972508	0.00653741	0.0121015	6.14023e-13	NA	NA
PSMD3	5e-10	8.25748e-08	-6.2191	Brain_Hypothalamus	0.000121855	0.00736361	3.84236	Brain_Cerebellum	7.41038e-18	5.17751e-15	-8.60837	NA	NA	NA	1	1	1	0	3	5.11853	7.59165	0.340972	-3.84916	-4.1847	7.99853	NA	NA	3.0792e-07	3.1586e-14	0.733125	0.000118525	2.85547e-05	1.25909e-15	NA	NA	0.000150065	1.54515e-11	0.972508	0.00653741	0.0122864	6.98404e-13	NA	NA
PSMD3	5e-10	8.25748e-08	-6.2191	Brain_Hypothalamus	0.000121855	0.00736361	3.84236	Brain_Spinal_cord_cervical_c-1	5.49929e-26	1.44246e-22	10.5425	NA	NA	NA	1	1	1	0	3	5.11853	7.59165	0.340972	-3.84916	5.45531	-9.73602	NA	NA	3.0792e-07	3.1586e-14	0.733125	0.000118525	4.88876e-08	2.11687e-22	NA	NA	0.000150065	1.54515e-11	0.972508	0.00653741	8.46658e-05	2.78779e-19	NA	NA
PSMD3	5e-10	8.25748e-08	-6.2191	Brain_Hypothalamus	0.000121855	0.00736361	3.84236	Breast_Mammary_Tissue	5.49929e-26	5.93373e-23	10.5425	NA	NA	NA	1	1	1	0	3	5.11853	7.59165	0.340972	-3.84916	5.32475	-9.6704	NA	NA	3.0792e-07	3.1586e-14	0.733125	0.000118525	1.0109e-07	4.02819e-22	NA	NA	0.000150065	1.54515e-11	0.972508	0.00653741	8.23239e-05	2.89767e-19	NA	NA
PSMD3	5e-10	8.25748e-08	-6.2191	Brain_Hypothalamus	0.000121855	0.00736361	3.84236	Colon_Sigmoid	5.49929e-26	5.95595e-23	10.5425	NA	NA	NA	1	1	1	0	3	5.11853	7.59165	0.340972	-3.84916	5.32093	-9.66301	NA	NA	3.0792e-07	3.1586e-14	0.733125	0.000118525	1.03238e-07	4.3296e-22	NA	NA	0.000150065	1.54515e-11	0.972508	0.00653741	9.2836e-05	3.54107e-19	NA	NA
PSMD3	5e-10	8.25748e-08	-6.2191	Brain_Hypothalamus	0.000121855	0.00736361	3.84236	Colon_Transverse	5.49929e-26	6.16814e-23	10.5425	NA	NA	NA	1	1	1	0	3	5.11853	7.59165	0.340972	-3.84916	5.39866	-9.80699	NA	NA	3.0792e-07	3.1586e-14	0.733125	0.000118525	6.71402e-08	1.05059e-22	NA	NA	0.000150065	1.54515e-11	0.972508	0.00653741	6.1741e-05	8.97753e-20	NA	NA
PSMD3	5e-10	8.25748e-08	-6.2191	Brain_Hypothalamus	0.000121855	0.00736361	3.84236	Esophagus_Gastroesophageal_Junction	5.49929e-26	6.14179e-23	10.5425	NA	NA	NA	1	1	1	0	3	5.11853	7.59165	0.340972	-3.84916	5.33328	-9.68308	NA	NA	3.0792e-07	3.1586e-14	0.733125	0.000118525	9.64553e-08	3.55817e-22	NA	NA	0.000150065	1.54515e-11	0.972508	0.00653741	9.62273e-05	2.39591e-19	NA	NA
PSMD3	5e-10	8.25748e-08	-6.2191	Brain_Hypothalamus	0.000121855	0.00736361	3.84236	Esophagus_Muscularis	5.49929e-26	5.82924e-23	10.5425	NA	NA	NA	1	1	1	0	3	5.11853	7.59165	0.340972	-3.84916	5.31576	-9.65082	NA	NA	3.0792e-07	3.1586e-14	0.733125	0.000118525	1.06212e-07	4.87639e-22	NA	NA	0.000150065	1.54515e-11	0.972508	0.00653741	9.34383e-05	3.53838e-19	NA	NA
PSMD3	5e-10	8.25748e-08	-6.2191	Brain_Hypothalamus	0.000121855	0.00736361	3.84236	Heart_Atrial_Appendage	5.49929e-26	5.4223e-23	10.5425	NA	NA	NA	1	1	1	0	3	5.11853	7.59165	0.340972	-3.84916	5.30765	-9.64342	NA	NA	3.0792e-07	3.1586e-14	0.733125	0.000118525	1.11045e-07	5.241e-22	NA	NA	0.000150065	1.54515e-11	0.972508	0.00653741	8.52595e-05	4.0588e-19	NA	NA
PSMD3	5e-10	8.25748e-08	-6.2191	Brain_Hypothalamus	0.000121855	0.00736361	3.84236	Heart_Left_Ventricle	5.49929e-26	5.51955e-23	10.5425	NA	NA	NA	1	1	1	0	3	5.11853	7.59165	0.340972	-3.84916	5.27664	-9.57599	NA	NA	3.0792e-07	3.1586e-14	0.733125	0.000118525	1.31571e-07	1.00889e-21	NA	NA	0.000150065	1.54515e-11	0.972508	0.00653741	0.00011029	6.11014e-19	NA	NA
PSMD3	5e-10	8.25748e-08	-6.2191	Brain_Hypothalamus	0.000121855	0.00736361	3.84236	Muscle_Skeletal	5.49929e-26	5.53071e-23	10.5425	NA	NA	NA	1	1	1	0	3	5.11853	7.59165	0.340972	-3.84916	5.45531	-9.73602	NA	NA	3.0792e-07	3.1586e-14	0.733125	0.000118525	4.88876e-08	2.11687e-22	NA	NA	0.000150065	1.54515e-11	0.972508	0.00653741	3.82672e-05	1.53346e-19	NA	NA
PSMD3	5e-10	8.25748e-08	-6.2191	Brain_Hypothalamus	0.000121855	0.00736361	3.84236	Nerve_Tibial	5.49929e-26	5.94709e-23	10.5425	NA	NA	NA	1	1	1	0	3	5.11853	7.59165	0.340972	-3.84916	5.35832	-9.72401	NA	NA	3.0792e-07	3.1586e-14	0.733125	0.000118525	8.4e-08	2.3822e-22	NA	NA	0.000150065	1.54515e-11	0.972508	0.00653741	8.6359e-05	1.76589e-19	NA	NA
PSMD3	5e-10	8.25748e-08	-6.2191	Brain_Hypothalamus	0.000121855	0.00736361	3.84236	Ovary	5.49929e-26	8.97381e-23	-10.5425	NA	NA	NA	1	1	1	0	3	5.11853	7.59165	0.340972	-3.84916	-5.45531	9.73602	NA	NA	3.0792e-07	3.1586e-14	0.733125	0.000118525	4.88876e-08	2.11687e-22	NA	NA	0.000150065	1.54515e-11	0.972508	0.00653741	4.0489e-05	1.92351e-19	NA	NA
PSMD3	5e-10	8.25748e-08	-6.2191	Brain_Hypothalamus	0.000121855	0.00736361	3.84236	Pancreas	2.28425e-18	1.81096e-15	-8.74229	NA	NA	NA	1	1	1	0	3	5.11853	7.59165	0.340972	-3.84916	-4.94901	8.00544	NA	NA	3.0792e-07	3.1586e-14	0.733125	0.000118525	7.45907e-07	1.19041e-15	NA	NA	0.000150065	1.54515e-11	0.972508	0.00653741	0.000563493	6.49885e-13	NA	NA
PSMD3	5e-10	8.25748e-08	-6.2191	Brain_Hypothalamus	0.000121855	0.00736361	3.84236	Prostate	5.49929e-26	6.42484e-23	10.5425	NA	NA	NA	1	1	1	0	3	5.11853	7.59165	0.340972	-3.84916	5.45531	-9.73602	NA	NA	3.0792e-07	3.1586e-14	0.733125	0.000118525	4.88876e-08	2.11687e-22	NA	NA	0.000150065	1.54515e-11	0.972508	0.00653741	4.79257e-05	1.61059e-19	NA	NA
PSMD3	5e-10	8.25748e-08	-6.2191	Brain_Hypothalamus	0.000121855	0.00736361	3.84236	Small_Intestine_Terminal_Ileum	5.49929e-26	7.26948e-23	10.5425	NA	NA	NA	1	1	1	0	3	5.11853	7.59165	0.340972	-3.84916	5.45531	-9.73602	NA	NA	3.0792e-07	3.1586e-14	0.733125	0.000118525	4.88876e-08	2.11687e-22	NA	NA	0.000150065	1.54515e-11	0.972508	0.00653741	5.64254e-05	1.90493e-19	NA	NA
PSMD3	5e-10	8.25748e-08	-6.2191	Brain_Hypothalamus	0.000121855	0.00736361	3.84236	Spleen	5.49929e-26	7.8982e-23	10.5425	NA	NA	NA	1	1	1	0	3	5.11853	7.59165	0.340972	-3.84916	5.45531	-9.73602	NA	NA	3.0792e-07	3.1586e-14	0.733125	0.000118525	4.88876e-08	2.11687e-22	NA	NA	0.000150065	1.54515e-11	0.972508	0.00653741	7.69345e-05	1.65423e-19	NA	NA
PSMD3	5e-10	8.25748e-08	-6.2191	Brain_Hypothalamus	0.000121855	0.00736361	3.84236	Thyroid	5.49929e-26	6.87251e-23	10.5425	NA	NA	NA	1	1	1	0	3	5.11853	7.59165	0.340972	-3.84916	5.22182	-9.52189	NA	NA	3.0792e-07	3.1586e-14	0.733125	0.000118525	1.77171e-07	1.70065e-21	NA	NA	0.000150065	1.54515e-11	0.972508	0.00653741	0.000139478	1.27985e-18	NA	NA
PSMD3	5e-10	8.25748e-08	-6.2191	Brain_Hypothalamus	0.000121855	0.00736361	3.84236	Uterus	5.49929e-26	9.18638e-23	10.5425	NA	NA	NA	1	1	1	0	3	5.11853	7.59165	0.340972	-3.84916	5.36934	-9.74923	NA	NA	3.0792e-07	3.1586e-14	0.733125	0.000118525	7.90268e-08	1.85881e-22	NA	NA	0.000150065	1.54515e-11	0.972508	0.00653741	6.17192e-05	2.01979e-19	NA	NA
PSMD3	5e-10	8.25748e-08	-6.2191	Brain_Hypothalamus	0.000121855	0.00736361	3.84236	Vagina	5.49929e-26	1.1712e-22	10.5425	NA	NA	NA	1	1	1	0	3	5.11853	7.59165	0.340972	-3.84916	5.45531	-9.73602	NA	NA	3.0792e-07	3.1586e-14	0.733125	0.000118525	4.88876e-08	2.11687e-22	NA	NA	0.000150065	1.54515e-11	0.972508	0.00653741	4.43258e-05	1.94697e-19	NA	NA
PSMD3	5e-10	8.25748e-08	-6.2191	Brain_Hypothalamus	0.000121855	0.00736361	3.84236	smultixcan	2.69919e-26	2.94392e-23	1.322	NA	NA	NA	1	1	1	0	3	5.11853	7.59165	0.340972	-3.84916	0.138584	-1.31472	NA	NA	3.0792e-07	3.1586e-14	0.733125	0.000118525	6.89508e-08	1.73619e-22	NA	NA	0.000150065	1.54515e-11	0.972508	0.00653741	6.01487e-05	1.42671e-19	NA	NA
PSMD3	5e-10	8.25748e-08	-6.2191	Brain_Nucleus_accumbens_basal_ganglia	0.000121855	0.00650045	3.84236	Adipose_Subcutaneous	5.49929e-26	7.13583e-23	10.5425	NA	NA	NA	1	1	1	0	3	5.11853	7.59165	0.340972	-3.84916	5.45531	-9.73602	NA	NA	3.0792e-07	3.1586e-14	0.733125	0.000118525	4.88876e-08	2.11687e-22	NA	NA	0.000150065	1.54515e-11	0.971738	0.00627343	4.59821e-05	1.85894e-19	NA	NA
PSMD3	5e-10	8.25748e-08	-6.2191	Brain_Nucleus_accumbens_basal_ganglia	0.000121855	0.00650045	3.84236	Adipose_Visceral_Omentum	5.49929e-26	6.56328e-23	10.5425	NA	NA	NA	1	1	1	0	3	5.11853	7.59165	0.340972	-3.84916	5.3549	-9.72694	NA	NA	3.0792e-07	3.1586e-14	0.733125	0.000118525	8.56037e-08	2.31455e-22	NA	NA	0.000150065	1.54515e-11	0.971738	0.00627343	7.9999e-05	1.62856e-19	NA	NA
PSMD3	5e-10	8.25748e-08	-6.2191	Brain_Nucleus_accumbens_basal_ganglia	0.000121855	0.00650045	3.84236	Artery_Aorta	5.49929e-26	5.81605e-23	10.5425	NA	NA	NA	1	1	1	0	3	5.11853	7.59165	0.340972	-3.84916	5.27905	-9.60024	NA	NA	3.0792e-07	3.1586e-14	0.733125	0.000118525	1.29855e-07	7.97612e-22	NA	NA	0.000150065	1.54515e-11	0.971738	0.00627343	0.000103006	6.71232e-19	NA	NA
PSMD3	5e-10	8.25748e-08	-6.2191	Brain_Nucleus_accumbens_basal_ganglia	0.000121855	0.00650045	3.84236	Artery_Coronary	5.49929e-26	7.21177e-23	10.5425	NA	NA	NA	1	1	1	0	3	5.11853	7.59165	0.340972	-3.84916	5.34047	-9.70403	NA	NA	3.0792e-07	3.1586e-14	0.733125	0.000118525	9.27041e-08	2.8981e-22	NA	NA	0.000150065	1.54515e-11	0.971738	0.00627343	8.57354e-05	2.4868e-19	NA	NA
PSMD3	5e-10	8.25748e-08	-6.2191	Brain_Nucleus_accumbens_basal_ganglia	0.000121855	0.00650045	3.84236	Artery_Tibial	5.49929e-26	7.07994e-23	10.5425	NA	NA	NA	1	1	1	0	3	5.11853	7.59165	0.340972	-3.84916	5.28287	-9.5913	NA	NA	3.0792e-07	3.1586e-14	0.733125	0.000118525	1.27179e-07	8.69855e-22	NA	NA	0.000150065	1.54515e-11	0.971738	0.00627343	0.000110552	6.87886e-19	NA	NA
PSMD3	5e-10	8.25748e-08	-6.2191	Brain_Nucleus_accumbens_basal_ganglia	0.000121855	0.00650045	3.84236	Brain_Caudate_basal_ganglia	5.49929e-26	7.11505e-23	10.5425	NA	NA	NA	1	1	1	0	3	5.11853	7.59165	0.340972	-3.84916	5.24539	-9.52914	NA	NA	3.0792e-07	3.1586e-14	0.733125	0.000118525	1.55954e-07	1.5859e-21	NA	NA	0.000150065	1.54515e-11	0.971738	0.00627343	0.000249264	1.32825e-18	NA	NA
PSMD3	5e-10	8.25748e-08	-6.2191	Brain_Nucleus_accumbens_basal_ganglia	0.000121855	0.00650045	3.84236	Brain_Cerebellar_Hemisphere	7.41038e-18	4.64522e-15	-8.60837	NA	NA	NA	1	1	1	0	3	5.11853	7.59165	0.340972	-3.84916	-4.1847	7.99853	NA	NA	3.0792e-07	3.1586e-14	0.733125	0.000118525	2.85547e-05	1.25909e-15	NA	NA	0.000150065	1.54515e-11	0.971738	0.00627343	0.0121015	6.14023e-13	NA	NA
PSMD3	5e-10	8.25748e-08	-6.2191	Brain_Nucleus_accumbens_basal_ganglia	0.000121855	0.00650045	3.84236	Brain_Cerebellum	7.41038e-18	5.17751e-15	-8.60837	NA	NA	NA	1	1	1	0	3	5.11853	7.59165	0.340972	-3.84916	-4.1847	7.99853	NA	NA	3.0792e-07	3.1586e-14	0.733125	0.000118525	2.85547e-05	1.25909e-15	NA	NA	0.000150065	1.54515e-11	0.971738	0.00627343	0.0122864	6.98404e-13	NA	NA
PSMD3	5e-10	8.25748e-08	-6.2191	Brain_Nucleus_accumbens_basal_ganglia	0.000121855	0.00650045	3.84236	Brain_Spinal_cord_cervical_c-1	5.49929e-26	1.44246e-22	10.5425	NA	NA	NA	1	1	1	0	3	5.11853	7.59165	0.340972	-3.84916	5.45531	-9.73602	NA	NA	3.0792e-07	3.1586e-14	0.733125	0.000118525	4.88876e-08	2.11687e-22	NA	NA	0.000150065	1.54515e-11	0.971738	0.00627343	8.46658e-05	2.78779e-19	NA	NA
PSMD3	5e-10	8.25748e-08	-6.2191	Brain_Nucleus_accumbens_basal_ganglia	0.000121855	0.00650045	3.84236	Breast_Mammary_Tissue	5.49929e-26	5.93373e-23	10.5425	NA	NA	NA	1	1	1	0	3	5.11853	7.59165	0.340972	-3.84916	5.32475	-9.6704	NA	NA	3.0792e-07	3.1586e-14	0.733125	0.000118525	1.0109e-07	4.02819e-22	NA	NA	0.000150065	1.54515e-11	0.971738	0.00627343	8.23239e-05	2.89767e-19	NA	NA
PSMD3	5e-10	8.25748e-08	-6.2191	Brain_Nucleus_accumbens_basal_ganglia	0.000121855	0.00650045	3.84236	Colon_Sigmoid	5.49929e-26	5.95595e-23	10.5425	NA	NA	NA	1	1	1	0	3	5.11853	7.59165	0.340972	-3.84916	5.32093	-9.66301	NA	NA	3.0792e-07	3.1586e-14	0.733125	0.000118525	1.03238e-07	4.3296e-22	NA	NA	0.000150065	1.54515e-11	0.971738	0.00627343	9.2836e-05	3.54107e-19	NA	NA
PSMD3	5e-10	8.25748e-08	-6.2191	Brain_Nucleus_accumbens_basal_ganglia	0.000121855	0.00650045	3.84236	Colon_Transverse	5.49929e-26	6.16814e-23	10.5425	NA	NA	NA	1	1	1	0	3	5.11853	7.59165	0.340972	-3.84916	5.39866	-9.80699	NA	NA	3.0792e-07	3.1586e-14	0.733125	0.000118525	6.71402e-08	1.05059e-22	NA	NA	0.000150065	1.54515e-11	0.971738	0.00627343	6.1741e-05	8.97753e-20	NA	NA
PSMD3	5e-10	8.25748e-08	-6.2191	Brain_Nucleus_accumbens_basal_ganglia	0.000121855	0.00650045	3.84236	Esophagus_Gastroesophageal_Junction	5.49929e-26	6.14179e-23	10.5425	NA	NA	NA	1	1	1	0	3	5.11853	7.59165	0.340972	-3.84916	5.33328	-9.68308	NA	NA	3.0792e-07	3.1586e-14	0.733125	0.000118525	9.64553e-08	3.55817e-22	NA	NA	0.000150065	1.54515e-11	0.971738	0.00627343	9.62273e-05	2.39591e-19	NA	NA
PSMD3	5e-10	8.25748e-08	-6.2191	Brain_Nucleus_accumbens_basal_ganglia	0.000121855	0.00650045	3.84236	Esophagus_Muscularis	5.49929e-26	5.82924e-23	10.5425	NA	NA	NA	1	1	1	0	3	5.11853	7.59165	0.340972	-3.84916	5.31576	-9.65082	NA	NA	3.0792e-07	3.1586e-14	0.733125	0.000118525	1.06212e-07	4.87639e-22	NA	NA	0.000150065	1.54515e-11	0.971738	0.00627343	9.34383e-05	3.53838e-19	NA	NA
PSMD3	5e-10	8.25748e-08	-6.2191	Brain_Nucleus_accumbens_basal_ganglia	0.000121855	0.00650045	3.84236	Heart_Atrial_Appendage	5.49929e-26	5.4223e-23	10.5425	NA	NA	NA	1	1	1	0	3	5.11853	7.59165	0.340972	-3.84916	5.30765	-9.64342	NA	NA	3.0792e-07	3.1586e-14	0.733125	0.000118525	1.11045e-07	5.241e-22	NA	NA	0.000150065	1.54515e-11	0.971738	0.00627343	8.52595e-05	4.0588e-19	NA	NA
PSMD3	5e-10	8.25748e-08	-6.2191	Brain_Nucleus_accumbens_basal_ganglia	0.000121855	0.00650045	3.84236	Heart_Left_Ventricle	5.49929e-26	5.51955e-23	10.5425	NA	NA	NA	1	1	1	0	3	5.11853	7.59165	0.340972	-3.84916	5.27664	-9.57599	NA	NA	3.0792e-07	3.1586e-14	0.733125	0.000118525	1.31571e-07	1.00889e-21	NA	NA	0.000150065	1.54515e-11	0.971738	0.00627343	0.00011029	6.11014e-19	NA	NA
PSMD3	5e-10	8.25748e-08	-6.2191	Brain_Nucleus_accumbens_basal_ganglia	0.000121855	0.00650045	3.84236	Muscle_Skeletal	5.49929e-26	5.53071e-23	10.5425	NA	NA	NA	1	1	1	0	3	5.11853	7.59165	0.340972	-3.84916	5.45531	-9.73602	NA	NA	3.0792e-07	3.1586e-14	0.733125	0.000118525	4.88876e-08	2.11687e-22	NA	NA	0.000150065	1.54515e-11	0.971738	0.00627343	3.82672e-05	1.53346e-19	NA	NA
PSMD3	5e-10	8.25748e-08	-6.2191	Brain_Nucleus_accumbens_basal_ganglia	0.000121855	0.00650045	3.84236	Nerve_Tibial	5.49929e-26	5.94709e-23	10.5425	NA	NA	NA	1	1	1	0	3	5.11853	7.59165	0.340972	-3.84916	5.35832	-9.72401	NA	NA	3.0792e-07	3.1586e-14	0.733125	0.000118525	8.4e-08	2.3822e-22	NA	NA	0.000150065	1.54515e-11	0.971738	0.00627343	8.6359e-05	1.76589e-19	NA	NA
PSMD3	5e-10	8.25748e-08	-6.2191	Brain_Nucleus_accumbens_basal_ganglia	0.000121855	0.00650045	3.84236	Ovary	5.49929e-26	8.97381e-23	-10.5425	NA	NA	NA	1	1	1	0	3	5.11853	7.59165	0.340972	-3.84916	-5.45531	9.73602	NA	NA	3.0792e-07	3.1586e-14	0.733125	0.000118525	4.88876e-08	2.11687e-22	NA	NA	0.000150065	1.54515e-11	0.971738	0.00627343	4.0489e-05	1.92351e-19	NA	NA
PSMD3	5e-10	8.25748e-08	-6.2191	Brain_Nucleus_accumbens_basal_ganglia	0.000121855	0.00650045	3.84236	Pancreas	2.28425e-18	1.81096e-15	-8.74229	NA	NA	NA	1	1	1	0	3	5.11853	7.59165	0.340972	-3.84916	-4.94901	8.00544	NA	NA	3.0792e-07	3.1586e-14	0.733125	0.000118525	7.45907e-07	1.19041e-15	NA	NA	0.000150065	1.54515e-11	0.971738	0.00627343	0.000563493	6.49885e-13	NA	NA
PSMD3	5e-10	8.25748e-08	-6.2191	Brain_Nucleus_accumbens_basal_ganglia	0.000121855	0.00650045	3.84236	Prostate	5.49929e-26	6.42484e-23	10.5425	NA	NA	NA	1	1	1	0	3	5.11853	7.59165	0.340972	-3.84916	5.45531	-9.73602	NA	NA	3.0792e-07	3.1586e-14	0.733125	0.000118525	4.88876e-08	2.11687e-22	NA	NA	0.000150065	1.54515e-11	0.971738	0.00627343	4.79257e-05	1.61059e-19	NA	NA
PSMD3	5e-10	8.25748e-08	-6.2191	Brain_Nucleus_accumbens_basal_ganglia	0.000121855	0.00650045	3.84236	Small_Intestine_Terminal_Ileum	5.49929e-26	7.26948e-23	10.5425	NA	NA	NA	1	1	1	0	3	5.11853	7.59165	0.340972	-3.84916	5.45531	-9.73602	NA	NA	3.0792e-07	3.1586e-14	0.733125	0.000118525	4.88876e-08	2.11687e-22	NA	NA	0.000150065	1.54515e-11	0.971738	0.00627343	5.64254e-05	1.90493e-19	NA	NA
PSMD3	5e-10	8.25748e-08	-6.2191	Brain_Nucleus_accumbens_basal_ganglia	0.000121855	0.00650045	3.84236	Spleen	5.49929e-26	7.8982e-23	10.5425	NA	NA	NA	1	1	1	0	3	5.11853	7.59165	0.340972	-3.84916	5.45531	-9.73602	NA	NA	3.0792e-07	3.1586e-14	0.733125	0.000118525	4.88876e-08	2.11687e-22	NA	NA	0.000150065	1.54515e-11	0.971738	0.00627343	7.69345e-05	1.65423e-19	NA	NA
PSMD3	5e-10	8.25748e-08	-6.2191	Brain_Nucleus_accumbens_basal_ganglia	0.000121855	0.00650045	3.84236	Thyroid	5.49929e-26	6.87251e-23	10.5425	NA	NA	NA	1	1	1	0	3	5.11853	7.59165	0.340972	-3.84916	5.22182	-9.52189	NA	NA	3.0792e-07	3.1586e-14	0.733125	0.000118525	1.77171e-07	1.70065e-21	NA	NA	0.000150065	1.54515e-11	0.971738	0.00627343	0.000139478	1.27985e-18	NA	NA
PSMD3	5e-10	8.25748e-08	-6.2191	Brain_Nucleus_accumbens_basal_ganglia	0.000121855	0.00650045	3.84236	Uterus	5.49929e-26	9.18638e-23	10.5425	NA	NA	NA	1	1	1	0	3	5.11853	7.59165	0.340972	-3.84916	5.36934	-9.74923	NA	NA	3.0792e-07	3.1586e-14	0.733125	0.000118525	7.90268e-08	1.85881e-22	NA	NA	0.000150065	1.54515e-11	0.971738	0.00627343	6.17192e-05	2.01979e-19	NA	NA
PSMD3	5e-10	8.25748e-08	-6.2191	Brain_Nucleus_accumbens_basal_ganglia	0.000121855	0.00650045	3.84236	Vagina	5.49929e-26	1.1712e-22	10.5425	NA	NA	NA	1	1	1	0	3	5.11853	7.59165	0.340972	-3.84916	5.45531	-9.73602	NA	NA	3.0792e-07	3.1586e-14	0.733125	0.000118525	4.88876e-08	2.11687e-22	NA	NA	0.000150065	1.54515e-11	0.971738	0.00627343	4.43258e-05	1.94697e-19	NA	NA
PSMD3	5e-10	8.25748e-08	-6.2191	Brain_Nucleus_accumbens_basal_ganglia	0.000121855	0.00650045	3.84236	smultixcan	2.69919e-26	2.94392e-23	1.322	NA	NA	NA	1	1	1	0	3	5.11853	7.59165	0.340972	-3.84916	0.138584	-1.31472	NA	NA	3.0792e-07	3.1586e-14	0.733125	0.000118525	6.89508e-08	1.73619e-22	NA	NA	0.000150065	1.54515e-11	0.971738	0.00627343	6.01487e-05	1.42671e-19	NA	NA
PSMD3	5e-10	8.25748e-08	-6.2191	Brain_Putamen_basal_ganglia	0.000121855	0.0063674	3.84236	Adipose_Subcutaneous	5.49929e-26	7.13583e-23	10.5425	NA	NA	NA	1	1	1	0	3	5.11853	7.59165	0.340972	-3.84916	5.45531	-9.73602	NA	NA	3.0792e-07	3.1586e-14	0.733125	0.000118525	4.88876e-08	2.11687e-22	NA	NA	0.000150065	1.54515e-11	0.969962	0.00629691	4.59821e-05	1.85894e-19	NA	NA
PSMD3	5e-10	8.25748e-08	-6.2191	Brain_Putamen_basal_ganglia	0.000121855	0.0063674	3.84236	Adipose_Visceral_Omentum	5.49929e-26	6.56328e-23	10.5425	NA	NA	NA	1	1	1	0	3	5.11853	7.59165	0.340972	-3.84916	5.3549	-9.72694	NA	NA	3.0792e-07	3.1586e-14	0.733125	0.000118525	8.56037e-08	2.31455e-22	NA	NA	0.000150065	1.54515e-11	0.969962	0.00629691	7.9999e-05	1.62856e-19	NA	NA
PSMD3	5e-10	8.25748e-08	-6.2191	Brain_Putamen_basal_ganglia	0.000121855	0.0063674	3.84236	Artery_Aorta	5.49929e-26	5.81605e-23	10.5425	NA	NA	NA	1	1	1	0	3	5.11853	7.59165	0.340972	-3.84916	5.27905	-9.60024	NA	NA	3.0792e-07	3.1586e-14	0.733125	0.000118525	1.29855e-07	7.97612e-22	NA	NA	0.000150065	1.54515e-11	0.969962	0.00629691	0.000103006	6.71232e-19	NA	NA
PSMD3	5e-10	8.25748e-08	-6.2191	Brain_Putamen_basal_ganglia	0.000121855	0.0063674	3.84236	Artery_Coronary	5.49929e-26	7.21177e-23	10.5425	NA	NA	NA	1	1	1	0	3	5.11853	7.59165	0.340972	-3.84916	5.34047	-9.70403	NA	NA	3.0792e-07	3.1586e-14	0.733125	0.000118525	9.27041e-08	2.8981e-22	NA	NA	0.000150065	1.54515e-11	0.969962	0.00629691	8.57354e-05	2.4868e-19	NA	NA
PSMD3	5e-10	8.25748e-08	-6.2191	Brain_Putamen_basal_ganglia	0.000121855	0.0063674	3.84236	Artery_Tibial	5.49929e-26	7.07994e-23	10.5425	NA	NA	NA	1	1	1	0	3	5.11853	7.59165	0.340972	-3.84916	5.28287	-9.5913	NA	NA	3.0792e-07	3.1586e-14	0.733125	0.000118525	1.27179e-07	8.69855e-22	NA	NA	0.000150065	1.54515e-11	0.969962	0.00629691	0.000110552	6.87886e-19	NA	NA
PSMD3	5e-10	8.25748e-08	-6.2191	Brain_Putamen_basal_ganglia	0.000121855	0.0063674	3.84236	Brain_Caudate_basal_ganglia	5.49929e-26	7.11505e-23	10.5425	NA	NA	NA	1	1	1	0	3	5.11853	7.59165	0.340972	-3.84916	5.24539	-9.52914	NA	NA	3.0792e-07	3.1586e-14	0.733125	0.000118525	1.55954e-07	1.5859e-21	NA	NA	0.000150065	1.54515e-11	0.969962	0.00629691	0.000249264	1.32825e-18	NA	NA
PSMD3	5e-10	8.25748e-08	-6.2191	Brain_Putamen_basal_ganglia	0.000121855	0.0063674	3.84236	Brain_Cerebellar_Hemisphere	7.41038e-18	4.64522e-15	-8.60837	NA	NA	NA	1	1	1	0	3	5.11853	7.59165	0.340972	-3.84916	-4.1847	7.99853	NA	NA	3.0792e-07	3.1586e-14	0.733125	0.000118525	2.85547e-05	1.25909e-15	NA	NA	0.000150065	1.54515e-11	0.969962	0.00629691	0.0121015	6.14023e-13	NA	NA
PSMD3	5e-10	8.25748e-08	-6.2191	Brain_Putamen_basal_ganglia	0.000121855	0.0063674	3.84236	Brain_Cerebellum	7.41038e-18	5.17751e-15	-8.60837	NA	NA	NA	1	1	1	0	3	5.11853	7.59165	0.340972	-3.84916	-4.1847	7.99853	NA	NA	3.0792e-07	3.1586e-14	0.733125	0.000118525	2.85547e-05	1.25909e-15	NA	NA	0.000150065	1.54515e-11	0.969962	0.00629691	0.0122864	6.98404e-13	NA	NA
PSMD3	5e-10	8.25748e-08	-6.2191	Brain_Putamen_basal_ganglia	0.000121855	0.0063674	3.84236	Brain_Spinal_cord_cervical_c-1	5.49929e-26	1.44246e-22	10.5425	NA	NA	NA	1	1	1	0	3	5.11853	7.59165	0.340972	-3.84916	5.45531	-9.73602	NA	NA	3.0792e-07	3.1586e-14	0.733125	0.000118525	4.88876e-08	2.11687e-22	NA	NA	0.000150065	1.54515e-11	0.969962	0.00629691	8.46658e-05	2.78779e-19	NA	NA
PSMD3	5e-10	8.25748e-08	-6.2191	Brain_Putamen_basal_ganglia	0.000121855	0.0063674	3.84236	Breast_Mammary_Tissue	5.49929e-26	5.93373e-23	10.5425	NA	NA	NA	1	1	1	0	3	5.11853	7.59165	0.340972	-3.84916	5.32475	-9.6704	NA	NA	3.0792e-07	3.1586e-14	0.733125	0.000118525	1.0109e-07	4.02819e-22	NA	NA	0.000150065	1.54515e-11	0.969962	0.00629691	8.23239e-05	2.89767e-19	NA	NA
PSMD3	5e-10	8.25748e-08	-6.2191	Brain_Putamen_basal_ganglia	0.000121855	0.0063674	3.84236	Colon_Sigmoid	5.49929e-26	5.95595e-23	10.5425	NA	NA	NA	1	1	1	0	3	5.11853	7.59165	0.340972	-3.84916	5.32093	-9.66301	NA	NA	3.0792e-07	3.1586e-14	0.733125	0.000118525	1.03238e-07	4.3296e-22	NA	NA	0.000150065	1.54515e-11	0.969962	0.00629691	9.2836e-05	3.54107e-19	NA	NA
PSMD3	5e-10	8.25748e-08	-6.2191	Brain_Putamen_basal_ganglia	0.000121855	0.0063674	3.84236	Colon_Transverse	5.49929e-26	6.16814e-23	10.5425	NA	NA	NA	1	1	1	0	3	5.11853	7.59165	0.340972	-3.84916	5.39866	-9.80699	NA	NA	3.0792e-07	3.1586e-14	0.733125	0.000118525	6.71402e-08	1.05059e-22	NA	NA	0.000150065	1.54515e-11	0.969962	0.00629691	6.1741e-05	8.97753e-20	NA	NA
PSMD3	5e-10	8.25748e-08	-6.2191	Brain_Putamen_basal_ganglia	0.000121855	0.0063674	3.84236	Esophagus_Gastroesophageal_Junction	5.49929e-26	6.14179e-23	10.5425	NA	NA	NA	1	1	1	0	3	5.11853	7.59165	0.340972	-3.84916	5.33328	-9.68308	NA	NA	3.0792e-07	3.1586e-14	0.733125	0.000118525	9.64553e-08	3.55817e-22	NA	NA	0.000150065	1.54515e-11	0.969962	0.00629691	9.62273e-05	2.39591e-19	NA	NA
PSMD3	5e-10	8.25748e-08	-6.2191	Brain_Putamen_basal_ganglia	0.000121855	0.0063674	3.84236	Esophagus_Muscularis	5.49929e-26	5.82924e-23	10.5425	NA	NA	NA	1	1	1	0	3	5.11853	7.59165	0.340972	-3.84916	5.31576	-9.65082	NA	NA	3.0792e-07	3.1586e-14	0.733125	0.000118525	1.06212e-07	4.87639e-22	NA	NA	0.000150065	1.54515e-11	0.969962	0.00629691	9.34383e-05	3.53838e-19	NA	NA
PSMD3	5e-10	8.25748e-08	-6.2191	Brain_Putamen_basal_ganglia	0.000121855	0.0063674	3.84236	Heart_Atrial_Appendage	5.49929e-26	5.4223e-23	10.5425	NA	NA	NA	1	1	1	0	3	5.11853	7.59165	0.340972	-3.84916	5.30765	-9.64342	NA	NA	3.0792e-07	3.1586e-14	0.733125	0.000118525	1.11045e-07	5.241e-22	NA	NA	0.000150065	1.54515e-11	0.969962	0.00629691	8.52595e-05	4.0588e-19	NA	NA
PSMD3	5e-10	8.25748e-08	-6.2191	Brain_Putamen_basal_ganglia	0.000121855	0.0063674	3.84236	Heart_Left_Ventricle	5.49929e-26	5.51955e-23	10.5425	NA	NA	NA	1	1	1	0	3	5.11853	7.59165	0.340972	-3.84916	5.27664	-9.57599	NA	NA	3.0792e-07	3.1586e-14	0.733125	0.000118525	1.31571e-07	1.00889e-21	NA	NA	0.000150065	1.54515e-11	0.969962	0.00629691	0.00011029	6.11014e-19	NA	NA
PSMD3	5e-10	8.25748e-08	-6.2191	Brain_Putamen_basal_ganglia	0.000121855	0.0063674	3.84236	Muscle_Skeletal	5.49929e-26	5.53071e-23	10.5425	NA	NA	NA	1	1	1	0	3	5.11853	7.59165	0.340972	-3.84916	5.45531	-9.73602	NA	NA	3.0792e-07	3.1586e-14	0.733125	0.000118525	4.88876e-08	2.11687e-22	NA	NA	0.000150065	1.54515e-11	0.969962	0.00629691	3.82672e-05	1.53346e-19	NA	NA
PSMD3	5e-10	8.25748e-08	-6.2191	Brain_Putamen_basal_ganglia	0.000121855	0.0063674	3.84236	Nerve_Tibial	5.49929e-26	5.94709e-23	10.5425	NA	NA	NA	1	1	1	0	3	5.11853	7.59165	0.340972	-3.84916	5.35832	-9.72401	NA	NA	3.0792e-07	3.1586e-14	0.733125	0.000118525	8.4e-08	2.3822e-22	NA	NA	0.000150065	1.54515e-11	0.969962	0.00629691	8.6359e-05	1.76589e-19	NA	NA
PSMD3	5e-10	8.25748e-08	-6.2191	Brain_Putamen_basal_ganglia	0.000121855	0.0063674	3.84236	Ovary	5.49929e-26	8.97381e-23	-10.5425	NA	NA	NA	1	1	1	0	3	5.11853	7.59165	0.340972	-3.84916	-5.45531	9.73602	NA	NA	3.0792e-07	3.1586e-14	0.733125	0.000118525	4.88876e-08	2.11687e-22	NA	NA	0.000150065	1.54515e-11	0.969962	0.00629691	4.0489e-05	1.92351e-19	NA	NA
PSMD3	5e-10	8.25748e-08	-6.2191	Brain_Putamen_basal_ganglia	0.000121855	0.0063674	3.84236	Pancreas	2.28425e-18	1.81096e-15	-8.74229	NA	NA	NA	1	1	1	0	3	5.11853	7.59165	0.340972	-3.84916	-4.94901	8.00544	NA	NA	3.0792e-07	3.1586e-14	0.733125	0.000118525	7.45907e-07	1.19041e-15	NA	NA	0.000150065	1.54515e-11	0.969962	0.00629691	0.000563493	6.49885e-13	NA	NA
PSMD3	5e-10	8.25748e-08	-6.2191	Brain_Putamen_basal_ganglia	0.000121855	0.0063674	3.84236	Prostate	5.49929e-26	6.42484e-23	10.5425	NA	NA	NA	1	1	1	0	3	5.11853	7.59165	0.340972	-3.84916	5.45531	-9.73602	NA	NA	3.0792e-07	3.1586e-14	0.733125	0.000118525	4.88876e-08	2.11687e-22	NA	NA	0.000150065	1.54515e-11	0.969962	0.00629691	4.79257e-05	1.61059e-19	NA	NA
PSMD3	5e-10	8.25748e-08	-6.2191	Brain_Putamen_basal_ganglia	0.000121855	0.0063674	3.84236	Small_Intestine_Terminal_Ileum	5.49929e-26	7.26948e-23	10.5425	NA	NA	NA	1	1	1	0	3	5.11853	7.59165	0.340972	-3.84916	5.45531	-9.73602	NA	NA	3.0792e-07	3.1586e-14	0.733125	0.000118525	4.88876e-08	2.11687e-22	NA	NA	0.000150065	1.54515e-11	0.969962	0.00629691	5.64254e-05	1.90493e-19	NA	NA
PSMD3	5e-10	8.25748e-08	-6.2191	Brain_Putamen_basal_ganglia	0.000121855	0.0063674	3.84236	Spleen	5.49929e-26	7.8982e-23	10.5425	NA	NA	NA	1	1	1	0	3	5.11853	7.59165	0.340972	-3.84916	5.45531	-9.73602	NA	NA	3.0792e-07	3.1586e-14	0.733125	0.000118525	4.88876e-08	2.11687e-22	NA	NA	0.000150065	1.54515e-11	0.969962	0.00629691	7.69345e-05	1.65423e-19	NA	NA
PSMD3	5e-10	8.25748e-08	-6.2191	Brain_Putamen_basal_ganglia	0.000121855	0.0063674	3.84236	Thyroid	5.49929e-26	6.87251e-23	10.5425	NA	NA	NA	1	1	1	0	3	5.11853	7.59165	0.340972	-3.84916	5.22182	-9.52189	NA	NA	3.0792e-07	3.1586e-14	0.733125	0.000118525	1.77171e-07	1.70065e-21	NA	NA	0.000150065	1.54515e-11	0.969962	0.00629691	0.000139478	1.27985e-18	NA	NA
PSMD3	5e-10	8.25748e-08	-6.2191	Brain_Putamen_basal_ganglia	0.000121855	0.0063674	3.84236	Uterus	5.49929e-26	9.18638e-23	10.5425	NA	NA	NA	1	1	1	0	3	5.11853	7.59165	0.340972	-3.84916	5.36934	-9.74923	NA	NA	3.0792e-07	3.1586e-14	0.733125	0.000118525	7.90268e-08	1.85881e-22	NA	NA	0.000150065	1.54515e-11	0.969962	0.00629691	6.17192e-05	2.01979e-19	NA	NA
PSMD3	5e-10	8.25748e-08	-6.2191	Brain_Putamen_basal_ganglia	0.000121855	0.0063674	3.84236	Vagina	5.49929e-26	1.1712e-22	10.5425	NA	NA	NA	1	1	1	0	3	5.11853	7.59165	0.340972	-3.84916	5.45531	-9.73602	NA	NA	3.0792e-07	3.1586e-14	0.733125	0.000118525	4.88876e-08	2.11687e-22	NA	NA	0.000150065	1.54515e-11	0.969962	0.00629691	4.43258e-05	1.94697e-19	NA	NA
PSMD3	5e-10	8.25748e-08	-6.2191	Brain_Putamen_basal_ganglia	0.000121855	0.0063674	3.84236	smultixcan	2.69919e-26	2.94392e-23	1.322	NA	NA	NA	1	1	1	0	3	5.11853	7.59165	0.340972	-3.84916	0.138584	-1.31472	NA	NA	3.0792e-07	3.1586e-14	0.733125	0.000118525	6.89508e-08	1.73619e-22	NA	NA	0.000150065	1.54515e-11	0.969962	0.00629691	6.01487e-05	1.42671e-19	NA	NA
PSMD3	5e-10	8.25748e-08	-6.2191	Brain_Spinal_cord_cervical_c-1	0.000121855	0.00656243	3.84236	Adipose_Subcutaneous	5.49929e-26	7.13583e-23	10.5425	NA	NA	NA	1	1	1	0	3	5.11853	7.59165	0.340972	-3.84916	5.45531	-9.73602	NA	NA	3.0792e-07	3.1586e-14	0.733125	0.000118525	4.88876e-08	2.11687e-22	NA	NA	0.000150065	1.54515e-11	0.971419	0.00636063	4.59821e-05	1.85894e-19	NA	NA
PSMD3	5e-10	8.25748e-08	-6.2191	Brain_Spinal_cord_cervical_c-1	0.000121855	0.00656243	3.84236	Adipose_Visceral_Omentum	5.49929e-26	6.56328e-23	10.5425	NA	NA	NA	1	1	1	0	3	5.11853	7.59165	0.340972	-3.84916	5.3549	-9.72694	NA	NA	3.0792e-07	3.1586e-14	0.733125	0.000118525	8.56037e-08	2.31455e-22	NA	NA	0.000150065	1.54515e-11	0.971419	0.00636063	7.9999e-05	1.62856e-19	NA	NA
PSMD3	5e-10	8.25748e-08	-6.2191	Brain_Spinal_cord_cervical_c-1	0.000121855	0.00656243	3.84236	Artery_Aorta	5.49929e-26	5.81605e-23	10.5425	NA	NA	NA	1	1	1	0	3	5.11853	7.59165	0.340972	-3.84916	5.27905	-9.60024	NA	NA	3.0792e-07	3.1586e-14	0.733125	0.000118525	1.29855e-07	7.97612e-22	NA	NA	0.000150065	1.54515e-11	0.971419	0.00636063	0.000103006	6.71232e-19	NA	NA
PSMD3	5e-10	8.25748e-08	-6.2191	Brain_Spinal_cord_cervical_c-1	0.000121855	0.00656243	3.84236	Artery_Coronary	5.49929e-26	7.21177e-23	10.5425	NA	NA	NA	1	1	1	0	3	5.11853	7.59165	0.340972	-3.84916	5.34047	-9.70403	NA	NA	3.0792e-07	3.1586e-14	0.733125	0.000118525	9.27041e-08	2.8981e-22	NA	NA	0.000150065	1.54515e-11	0.971419	0.00636063	8.57354e-05	2.4868e-19	NA	NA
PSMD3	5e-10	8.25748e-08	-6.2191	Brain_Spinal_cord_cervical_c-1	0.000121855	0.00656243	3.84236	Artery_Tibial	5.49929e-26	7.07994e-23	10.5425	NA	NA	NA	1	1	1	0	3	5.11853	7.59165	0.340972	-3.84916	5.28287	-9.5913	NA	NA	3.0792e-07	3.1586e-14	0.733125	0.000118525	1.27179e-07	8.69855e-22	NA	NA	0.000150065	1.54515e-11	0.971419	0.00636063	0.000110552	6.87886e-19	NA	NA
PSMD3	5e-10	8.25748e-08	-6.2191	Brain_Spinal_cord_cervical_c-1	0.000121855	0.00656243	3.84236	Brain_Caudate_basal_ganglia	5.49929e-26	7.11505e-23	10.5425	NA	NA	NA	1	1	1	0	3	5.11853	7.59165	0.340972	-3.84916	5.24539	-9.52914	NA	NA	3.0792e-07	3.1586e-14	0.733125	0.000118525	1.55954e-07	1.5859e-21	NA	NA	0.000150065	1.54515e-11	0.971419	0.00636063	0.000249264	1.32825e-18	NA	NA
PSMD3	5e-10	8.25748e-08	-6.2191	Brain_Spinal_cord_cervical_c-1	0.000121855	0.00656243	3.84236	Brain_Cerebellar_Hemisphere	7.41038e-18	4.64522e-15	-8.60837	NA	NA	NA	1	1	1	0	3	5.11853	7.59165	0.340972	-3.84916	-4.1847	7.99853	NA	NA	3.0792e-07	3.1586e-14	0.733125	0.000118525	2.85547e-05	1.25909e-15	NA	NA	0.000150065	1.54515e-11	0.971419	0.00636063	0.0121015	6.14023e-13	NA	NA
PSMD3	5e-10	8.25748e-08	-6.2191	Brain_Spinal_cord_cervical_c-1	0.000121855	0.00656243	3.84236	Brain_Cerebellum	7.41038e-18	5.17751e-15	-8.60837	NA	NA	NA	1	1	1	0	3	5.11853	7.59165	0.340972	-3.84916	-4.1847	7.99853	NA	NA	3.0792e-07	3.1586e-14	0.733125	0.000118525	2.85547e-05	1.25909e-15	NA	NA	0.000150065	1.54515e-11	0.971419	0.00636063	0.0122864	6.98404e-13	NA	NA
PSMD3	5e-10	8.25748e-08	-6.2191	Brain_Spinal_cord_cervical_c-1	0.000121855	0.00656243	3.84236	Brain_Spinal_cord_cervical_c-1	5.49929e-26	1.44246e-22	10.5425	NA	NA	NA	1	1	1	0	3	5.11853	7.59165	0.340972	-3.84916	5.45531	-9.73602	NA	NA	3.0792e-07	3.1586e-14	0.733125	0.000118525	4.88876e-08	2.11687e-22	NA	NA	0.000150065	1.54515e-11	0.971419	0.00636063	8.46658e-05	2.78779e-19	NA	NA
PSMD3	5e-10	8.25748e-08	-6.2191	Brain_Spinal_cord_cervical_c-1	0.000121855	0.00656243	3.84236	Breast_Mammary_Tissue	5.49929e-26	5.93373e-23	10.5425	NA	NA	NA	1	1	1	0	3	5.11853	7.59165	0.340972	-3.84916	5.32475	-9.6704	NA	NA	3.0792e-07	3.1586e-14	0.733125	0.000118525	1.0109e-07	4.02819e-22	NA	NA	0.000150065	1.54515e-11	0.971419	0.00636063	8.23239e-05	2.89767e-19	NA	NA
PSMD3	5e-10	8.25748e-08	-6.2191	Brain_Spinal_cord_cervical_c-1	0.000121855	0.00656243	3.84236	Colon_Sigmoid	5.49929e-26	5.95595e-23	10.5425	NA	NA	NA	1	1	1	0	3	5.11853	7.59165	0.340972	-3.84916	5.32093	-9.66301	NA	NA	3.0792e-07	3.1586e-14	0.733125	0.000118525	1.03238e-07	4.3296e-22	NA	NA	0.000150065	1.54515e-11	0.971419	0.00636063	9.2836e-05	3.54107e-19	NA	NA
PSMD3	5e-10	8.25748e-08	-6.2191	Brain_Spinal_cord_cervical_c-1	0.000121855	0.00656243	3.84236	Colon_Transverse	5.49929e-26	6.16814e-23	10.5425	NA	NA	NA	1	1	1	0	3	5.11853	7.59165	0.340972	-3.84916	5.39866	-9.80699	NA	NA	3.0792e-07	3.1586e-14	0.733125	0.000118525	6.71402e-08	1.05059e-22	NA	NA	0.000150065	1.54515e-11	0.971419	0.00636063	6.1741e-05	8.97753e-20	NA	NA
PSMD3	5e-10	8.25748e-08	-6.2191	Brain_Spinal_cord_cervical_c-1	0.000121855	0.00656243	3.84236	Esophagus_Gastroesophageal_Junction	5.49929e-26	6.14179e-23	10.5425	NA	NA	NA	1	1	1	0	3	5.11853	7.59165	0.340972	-3.84916	5.33328	-9.68308	NA	NA	3.0792e-07	3.1586e-14	0.733125	0.000118525	9.64553e-08	3.55817e-22	NA	NA	0.000150065	1.54515e-11	0.971419	0.00636063	9.62273e-05	2.39591e-19	NA	NA
PSMD3	5e-10	8.25748e-08	-6.2191	Brain_Spinal_cord_cervical_c-1	0.000121855	0.00656243	3.84236	Esophagus_Muscularis	5.49929e-26	5.82924e-23	10.5425	NA	NA	NA	1	1	1	0	3	5.11853	7.59165	0.340972	-3.84916	5.31576	-9.65082	NA	NA	3.0792e-07	3.1586e-14	0.733125	0.000118525	1.06212e-07	4.87639e-22	NA	NA	0.000150065	1.54515e-11	0.971419	0.00636063	9.34383e-05	3.53838e-19	NA	NA
PSMD3	5e-10	8.25748e-08	-6.2191	Brain_Spinal_cord_cervical_c-1	0.000121855	0.00656243	3.84236	Heart_Atrial_Appendage	5.49929e-26	5.4223e-23	10.5425	NA	NA	NA	1	1	1	0	3	5.11853	7.59165	0.340972	-3.84916	5.30765	-9.64342	NA	NA	3.0792e-07	3.1586e-14	0.733125	0.000118525	1.11045e-07	5.241e-22	NA	NA	0.000150065	1.54515e-11	0.971419	0.00636063	8.52595e-05	4.0588e-19	NA	NA
PSMD3	5e-10	8.25748e-08	-6.2191	Brain_Spinal_cord_cervical_c-1	0.000121855	0.00656243	3.84236	Heart_Left_Ventricle	5.49929e-26	5.51955e-23	10.5425	NA	NA	NA	1	1	1	0	3	5.11853	7.59165	0.340972	-3.84916	5.27664	-9.57599	NA	NA	3.0792e-07	3.1586e-14	0.733125	0.000118525	1.31571e-07	1.00889e-21	NA	NA	0.000150065	1.54515e-11	0.971419	0.00636063	0.00011029	6.11014e-19	NA	NA
PSMD3	5e-10	8.25748e-08	-6.2191	Brain_Spinal_cord_cervical_c-1	0.000121855	0.00656243	3.84236	Muscle_Skeletal	5.49929e-26	5.53071e-23	10.5425	NA	NA	NA	1	1	1	0	3	5.11853	7.59165	0.340972	-3.84916	5.45531	-9.73602	NA	NA	3.0792e-07	3.1586e-14	0.733125	0.000118525	4.88876e-08	2.11687e-22	NA	NA	0.000150065	1.54515e-11	0.971419	0.00636063	3.82672e-05	1.53346e-19	NA	NA
PSMD3	5e-10	8.25748e-08	-6.2191	Brain_Spinal_cord_cervical_c-1	0.000121855	0.00656243	3.84236	Nerve_Tibial	5.49929e-26	5.94709e-23	10.5425	NA	NA	NA	1	1	1	0	3	5.11853	7.59165	0.340972	-3.84916	5.35832	-9.72401	NA	NA	3.0792e-07	3.1586e-14	0.733125	0.000118525	8.4e-08	2.3822e-22	NA	NA	0.000150065	1.54515e-11	0.971419	0.00636063	8.6359e-05	1.76589e-19	NA	NA
PSMD3	5e-10	8.25748e-08	-6.2191	Brain_Spinal_cord_cervical_c-1	0.000121855	0.00656243	3.84236	Ovary	5.49929e-26	8.97381e-23	-10.5425	NA	NA	NA	1	1	1	0	3	5.11853	7.59165	0.340972	-3.84916	-5.45531	9.73602	NA	NA	3.0792e-07	3.1586e-14	0.733125	0.000118525	4.88876e-08	2.11687e-22	NA	NA	0.000150065	1.54515e-11	0.971419	0.00636063	4.0489e-05	1.92351e-19	NA	NA
PSMD3	5e-10	8.25748e-08	-6.2191	Brain_Spinal_cord_cervical_c-1	0.000121855	0.00656243	3.84236	Pancreas	2.28425e-18	1.81096e-15	-8.74229	NA	NA	NA	1	1	1	0	3	5.11853	7.59165	0.340972	-3.84916	-4.94901	8.00544	NA	NA	3.0792e-07	3.1586e-14	0.733125	0.000118525	7.45907e-07	1.19041e-15	NA	NA	0.000150065	1.54515e-11	0.971419	0.00636063	0.000563493	6.49885e-13	NA	NA
PSMD3	5e-10	8.25748e-08	-6.2191	Brain_Spinal_cord_cervical_c-1	0.000121855	0.00656243	3.84236	Prostate	5.49929e-26	6.42484e-23	10.5425	NA	NA	NA	1	1	1	0	3	5.11853	7.59165	0.340972	-3.84916	5.45531	-9.73602	NA	NA	3.0792e-07	3.1586e-14	0.733125	0.000118525	4.88876e-08	2.11687e-22	NA	NA	0.000150065	1.54515e-11	0.971419	0.00636063	4.79257e-05	1.61059e-19	NA	NA
PSMD3	5e-10	8.25748e-08	-6.2191	Brain_Spinal_cord_cervical_c-1	0.000121855	0.00656243	3.84236	Small_Intestine_Terminal_Ileum	5.49929e-26	7.26948e-23	10.5425	NA	NA	NA	1	1	1	0	3	5.11853	7.59165	0.340972	-3.84916	5.45531	-9.73602	NA	NA	3.0792e-07	3.1586e-14	0.733125	0.000118525	4.88876e-08	2.11687e-22	NA	NA	0.000150065	1.54515e-11	0.971419	0.00636063	5.64254e-05	1.90493e-19	NA	NA
PSMD3	5e-10	8.25748e-08	-6.2191	Brain_Spinal_cord_cervical_c-1	0.000121855	0.00656243	3.84236	Spleen	5.49929e-26	7.8982e-23	10.5425	NA	NA	NA	1	1	1	0	3	5.11853	7.59165	0.340972	-3.84916	5.45531	-9.73602	NA	NA	3.0792e-07	3.1586e-14	0.733125	0.000118525	4.88876e-08	2.11687e-22	NA	NA	0.000150065	1.54515e-11	0.971419	0.00636063	7.69345e-05	1.65423e-19	NA	NA
PSMD3	5e-10	8.25748e-08	-6.2191	Brain_Spinal_cord_cervical_c-1	0.000121855	0.00656243	3.84236	Thyroid	5.49929e-26	6.87251e-23	10.5425	NA	NA	NA	1	1	1	0	3	5.11853	7.59165	0.340972	-3.84916	5.22182	-9.52189	NA	NA	3.0792e-07	3.1586e-14	0.733125	0.000118525	1.77171e-07	1.70065e-21	NA	NA	0.000150065	1.54515e-11	0.971419	0.00636063	0.000139478	1.27985e-18	NA	NA
PSMD3	5e-10	8.25748e-08	-6.2191	Brain_Spinal_cord_cervical_c-1	0.000121855	0.00656243	3.84236	Uterus	5.49929e-26	9.18638e-23	10.5425	NA	NA	NA	1	1	1	0	3	5.11853	7.59165	0.340972	-3.84916	5.36934	-9.74923	NA	NA	3.0792e-07	3.1586e-14	0.733125	0.000118525	7.90268e-08	1.85881e-22	NA	NA	0.000150065	1.54515e-11	0.971419	0.00636063	6.17192e-05	2.01979e-19	NA	NA
PSMD3	5e-10	8.25748e-08	-6.2191	Brain_Spinal_cord_cervical_c-1	0.000121855	0.00656243	3.84236	Vagina	5.49929e-26	1.1712e-22	10.5425	NA	NA	NA	1	1	1	0	3	5.11853	7.59165	0.340972	-3.84916	5.45531	-9.73602	NA	NA	3.0792e-07	3.1586e-14	0.733125	0.000118525	4.88876e-08	2.11687e-22	NA	NA	0.000150065	1.54515e-11	0.971419	0.00636063	4.43258e-05	1.94697e-19	NA	NA
PSMD3	5e-10	8.25748e-08	-6.2191	Brain_Spinal_cord_cervical_c-1	0.000121855	0.00656243	3.84236	smultixcan	2.69919e-26	2.94392e-23	1.322	NA	NA	NA	1	1	1	0	3	5.11853	7.59165	0.340972	-3.84916	0.138584	-1.31472	NA	NA	3.0792e-07	3.1586e-14	0.733125	0.000118525	6.89508e-08	1.73619e-22	NA	NA	0.000150065	1.54515e-11	0.971419	0.00636063	6.01487e-05	1.42671e-19	NA	NA
PSMD3	5e-10	8.25748e-08	-6.2191	Brain_Substantia_nigra	0.000121855	0.00713396	3.84236	Adipose_Subcutaneous	5.49929e-26	7.13583e-23	10.5425	NA	NA	NA	1	1	1	0	3	5.11853	7.59165	0.340972	-3.84916	5.45531	-9.73602	NA	NA	3.0792e-07	3.1586e-14	0.733125	0.000118525	4.88876e-08	2.11687e-22	NA	NA	0.000150065	1.54515e-11	0.967575	0.00667207	4.59821e-05	1.85894e-19	NA	NA
PSMD3	5e-10	8.25748e-08	-6.2191	Brain_Substantia_nigra	0.000121855	0.00713396	3.84236	Adipose_Visceral_Omentum	5.49929e-26	6.56328e-23	10.5425	NA	NA	NA	1	1	1	0	3	5.11853	7.59165	0.340972	-3.84916	5.3549	-9.72694	NA	NA	3.0792e-07	3.1586e-14	0.733125	0.000118525	8.56037e-08	2.31455e-22	NA	NA	0.000150065	1.54515e-11	0.967575	0.00667207	7.9999e-05	1.62856e-19	NA	NA
PSMD3	5e-10	8.25748e-08	-6.2191	Brain_Substantia_nigra	0.000121855	0.00713396	3.84236	Artery_Aorta	5.49929e-26	5.81605e-23	10.5425	NA	NA	NA	1	1	1	0	3	5.11853	7.59165	0.340972	-3.84916	5.27905	-9.60024	NA	NA	3.0792e-07	3.1586e-14	0.733125	0.000118525	1.29855e-07	7.97612e-22	NA	NA	0.000150065	1.54515e-11	0.967575	0.00667207	0.000103006	6.71232e-19	NA	NA
PSMD3	5e-10	8.25748e-08	-6.2191	Brain_Substantia_nigra	0.000121855	0.00713396	3.84236	Artery_Coronary	5.49929e-26	7.21177e-23	10.5425	NA	NA	NA	1	1	1	0	3	5.11853	7.59165	0.340972	-3.84916	5.34047	-9.70403	NA	NA	3.0792e-07	3.1586e-14	0.733125	0.000118525	9.27041e-08	2.8981e-22	NA	NA	0.000150065	1.54515e-11	0.967575	0.00667207	8.57354e-05	2.4868e-19	NA	NA
PSMD3	5e-10	8.25748e-08	-6.2191	Brain_Substantia_nigra	0.000121855	0.00713396	3.84236	Artery_Tibial	5.49929e-26	7.07994e-23	10.5425	NA	NA	NA	1	1	1	0	3	5.11853	7.59165	0.340972	-3.84916	5.28287	-9.5913	NA	NA	3.0792e-07	3.1586e-14	0.733125	0.000118525	1.27179e-07	8.69855e-22	NA	NA	0.000150065	1.54515e-11	0.967575	0.00667207	0.000110552	6.87886e-19	NA	NA
PSMD3	5e-10	8.25748e-08	-6.2191	Brain_Substantia_nigra	0.000121855	0.00713396	3.84236	Brain_Caudate_basal_ganglia	5.49929e-26	7.11505e-23	10.5425	NA	NA	NA	1	1	1	0	3	5.11853	7.59165	0.340972	-3.84916	5.24539	-9.52914	NA	NA	3.0792e-07	3.1586e-14	0.733125	0.000118525	1.55954e-07	1.5859e-21	NA	NA	0.000150065	1.54515e-11	0.967575	0.00667207	0.000249264	1.32825e-18	NA	NA
PSMD3	5e-10	8.25748e-08	-6.2191	Brain_Substantia_nigra	0.000121855	0.00713396	3.84236	Brain_Cerebellar_Hemisphere	7.41038e-18	4.64522e-15	-8.60837	NA	NA	NA	1	1	1	0	3	5.11853	7.59165	0.340972	-3.84916	-4.1847	7.99853	NA	NA	3.0792e-07	3.1586e-14	0.733125	0.000118525	2.85547e-05	1.25909e-15	NA	NA	0.000150065	1.54515e-11	0.967575	0.00667207	0.0121015	6.14023e-13	NA	NA
PSMD3	5e-10	8.25748e-08	-6.2191	Brain_Substantia_nigra	0.000121855	0.00713396	3.84236	Brain_Cerebellum	7.41038e-18	5.17751e-15	-8.60837	NA	NA	NA	1	1	1	0	3	5.11853	7.59165	0.340972	-3.84916	-4.1847	7.99853	NA	NA	3.0792e-07	3.1586e-14	0.733125	0.000118525	2.85547e-05	1.25909e-15	NA	NA	0.000150065	1.54515e-11	0.967575	0.00667207	0.0122864	6.98404e-13	NA	NA
PSMD3	5e-10	8.25748e-08	-6.2191	Brain_Substantia_nigra	0.000121855	0.00713396	3.84236	Brain_Spinal_cord_cervical_c-1	5.49929e-26	1.44246e-22	10.5425	NA	NA	NA	1	1	1	0	3	5.11853	7.59165	0.340972	-3.84916	5.45531	-9.73602	NA	NA	3.0792e-07	3.1586e-14	0.733125	0.000118525	4.88876e-08	2.11687e-22	NA	NA	0.000150065	1.54515e-11	0.967575	0.00667207	8.46658e-05	2.78779e-19	NA	NA
PSMD3	5e-10	8.25748e-08	-6.2191	Brain_Substantia_nigra	0.000121855	0.00713396	3.84236	Breast_Mammary_Tissue	5.49929e-26	5.93373e-23	10.5425	NA	NA	NA	1	1	1	0	3	5.11853	7.59165	0.340972	-3.84916	5.32475	-9.6704	NA	NA	3.0792e-07	3.1586e-14	0.733125	0.000118525	1.0109e-07	4.02819e-22	NA	NA	0.000150065	1.54515e-11	0.967575	0.00667207	8.23239e-05	2.89767e-19	NA	NA
PSMD3	5e-10	8.25748e-08	-6.2191	Brain_Substantia_nigra	0.000121855	0.00713396	3.84236	Colon_Sigmoid	5.49929e-26	5.95595e-23	10.5425	NA	NA	NA	1	1	1	0	3	5.11853	7.59165	0.340972	-3.84916	5.32093	-9.66301	NA	NA	3.0792e-07	3.1586e-14	0.733125	0.000118525	1.03238e-07	4.3296e-22	NA	NA	0.000150065	1.54515e-11	0.967575	0.00667207	9.2836e-05	3.54107e-19	NA	NA
PSMD3	5e-10	8.25748e-08	-6.2191	Brain_Substantia_nigra	0.000121855	0.00713396	3.84236	Colon_Transverse	5.49929e-26	6.16814e-23	10.5425	NA	NA	NA	1	1	1	0	3	5.11853	7.59165	0.340972	-3.84916	5.39866	-9.80699	NA	NA	3.0792e-07	3.1586e-14	0.733125	0.000118525	6.71402e-08	1.05059e-22	NA	NA	0.000150065	1.54515e-11	0.967575	0.00667207	6.1741e-05	8.97753e-20	NA	NA
PSMD3	5e-10	8.25748e-08	-6.2191	Brain_Substantia_nigra	0.000121855	0.00713396	3.84236	Esophagus_Gastroesophageal_Junction	5.49929e-26	6.14179e-23	10.5425	NA	NA	NA	1	1	1	0	3	5.11853	7.59165	0.340972	-3.84916	5.33328	-9.68308	NA	NA	3.0792e-07	3.1586e-14	0.733125	0.000118525	9.64553e-08	3.55817e-22	NA	NA	0.000150065	1.54515e-11	0.967575	0.00667207	9.62273e-05	2.39591e-19	NA	NA
PSMD3	5e-10	8.25748e-08	-6.2191	Brain_Substantia_nigra	0.000121855	0.00713396	3.84236	Esophagus_Muscularis	5.49929e-26	5.82924e-23	10.5425	NA	NA	NA	1	1	1	0	3	5.11853	7.59165	0.340972	-3.84916	5.31576	-9.65082	NA	NA	3.0792e-07	3.1586e-14	0.733125	0.000118525	1.06212e-07	4.87639e-22	NA	NA	0.000150065	1.54515e-11	0.967575	0.00667207	9.34383e-05	3.53838e-19	NA	NA
PSMD3	5e-10	8.25748e-08	-6.2191	Brain_Substantia_nigra	0.000121855	0.00713396	3.84236	Heart_Atrial_Appendage	5.49929e-26	5.4223e-23	10.5425	NA	NA	NA	1	1	1	0	3	5.11853	7.59165	0.340972	-3.84916	5.30765	-9.64342	NA	NA	3.0792e-07	3.1586e-14	0.733125	0.000118525	1.11045e-07	5.241e-22	NA	NA	0.000150065	1.54515e-11	0.967575	0.00667207	8.52595e-05	4.0588e-19	NA	NA
PSMD3	5e-10	8.25748e-08	-6.2191	Brain_Substantia_nigra	0.000121855	0.00713396	3.84236	Heart_Left_Ventricle	5.49929e-26	5.51955e-23	10.5425	NA	NA	NA	1	1	1	0	3	5.11853	7.59165	0.340972	-3.84916	5.27664	-9.57599	NA	NA	3.0792e-07	3.1586e-14	0.733125	0.000118525	1.31571e-07	1.00889e-21	NA	NA	0.000150065	1.54515e-11	0.967575	0.00667207	0.00011029	6.11014e-19	NA	NA
PSMD3	5e-10	8.25748e-08	-6.2191	Brain_Substantia_nigra	0.000121855	0.00713396	3.84236	Muscle_Skeletal	5.49929e-26	5.53071e-23	10.5425	NA	NA	NA	1	1	1	0	3	5.11853	7.59165	0.340972	-3.84916	5.45531	-9.73602	NA	NA	3.0792e-07	3.1586e-14	0.733125	0.000118525	4.88876e-08	2.11687e-22	NA	NA	0.000150065	1.54515e-11	0.967575	0.00667207	3.82672e-05	1.53346e-19	NA	NA
PSMD3	5e-10	8.25748e-08	-6.2191	Brain_Substantia_nigra	0.000121855	0.00713396	3.84236	Nerve_Tibial	5.49929e-26	5.94709e-23	10.5425	NA	NA	NA	1	1	1	0	3	5.11853	7.59165	0.340972	-3.84916	5.35832	-9.72401	NA	NA	3.0792e-07	3.1586e-14	0.733125	0.000118525	8.4e-08	2.3822e-22	NA	NA	0.000150065	1.54515e-11	0.967575	0.00667207	8.6359e-05	1.76589e-19	NA	NA
PSMD3	5e-10	8.25748e-08	-6.2191	Brain_Substantia_nigra	0.000121855	0.00713396	3.84236	Ovary	5.49929e-26	8.97381e-23	-10.5425	NA	NA	NA	1	1	1	0	3	5.11853	7.59165	0.340972	-3.84916	-5.45531	9.73602	NA	NA	3.0792e-07	3.1586e-14	0.733125	0.000118525	4.88876e-08	2.11687e-22	NA	NA	0.000150065	1.54515e-11	0.967575	0.00667207	4.0489e-05	1.92351e-19	NA	NA
PSMD3	5e-10	8.25748e-08	-6.2191	Brain_Substantia_nigra	0.000121855	0.00713396	3.84236	Pancreas	2.28425e-18	1.81096e-15	-8.74229	NA	NA	NA	1	1	1	0	3	5.11853	7.59165	0.340972	-3.84916	-4.94901	8.00544	NA	NA	3.0792e-07	3.1586e-14	0.733125	0.000118525	7.45907e-07	1.19041e-15	NA	NA	0.000150065	1.54515e-11	0.967575	0.00667207	0.000563493	6.49885e-13	NA	NA
PSMD3	5e-10	8.25748e-08	-6.2191	Brain_Substantia_nigra	0.000121855	0.00713396	3.84236	Prostate	5.49929e-26	6.42484e-23	10.5425	NA	NA	NA	1	1	1	0	3	5.11853	7.59165	0.340972	-3.84916	5.45531	-9.73602	NA	NA	3.0792e-07	3.1586e-14	0.733125	0.000118525	4.88876e-08	2.11687e-22	NA	NA	0.000150065	1.54515e-11	0.967575	0.00667207	4.79257e-05	1.61059e-19	NA	NA
PSMD3	5e-10	8.25748e-08	-6.2191	Brain_Substantia_nigra	0.000121855	0.00713396	3.84236	Small_Intestine_Terminal_Ileum	5.49929e-26	7.26948e-23	10.5425	NA	NA	NA	1	1	1	0	3	5.11853	7.59165	0.340972	-3.84916	5.45531	-9.73602	NA	NA	3.0792e-07	3.1586e-14	0.733125	0.000118525	4.88876e-08	2.11687e-22	NA	NA	0.000150065	1.54515e-11	0.967575	0.00667207	5.64254e-05	1.90493e-19	NA	NA
PSMD3	5e-10	8.25748e-08	-6.2191	Brain_Substantia_nigra	0.000121855	0.00713396	3.84236	Spleen	5.49929e-26	7.8982e-23	10.5425	NA	NA	NA	1	1	1	0	3	5.11853	7.59165	0.340972	-3.84916	5.45531	-9.73602	NA	NA	3.0792e-07	3.1586e-14	0.733125	0.000118525	4.88876e-08	2.11687e-22	NA	NA	0.000150065	1.54515e-11	0.967575	0.00667207	7.69345e-05	1.65423e-19	NA	NA
PSMD3	5e-10	8.25748e-08	-6.2191	Brain_Substantia_nigra	0.000121855	0.00713396	3.84236	Thyroid	5.49929e-26	6.87251e-23	10.5425	NA	NA	NA	1	1	1	0	3	5.11853	7.59165	0.340972	-3.84916	5.22182	-9.52189	NA	NA	3.0792e-07	3.1586e-14	0.733125	0.000118525	1.77171e-07	1.70065e-21	NA	NA	0.000150065	1.54515e-11	0.967575	0.00667207	0.000139478	1.27985e-18	NA	NA
PSMD3	5e-10	8.25748e-08	-6.2191	Brain_Substantia_nigra	0.000121855	0.00713396	3.84236	Uterus	5.49929e-26	9.18638e-23	10.5425	NA	NA	NA	1	1	1	0	3	5.11853	7.59165	0.340972	-3.84916	5.36934	-9.74923	NA	NA	3.0792e-07	3.1586e-14	0.733125	0.000118525	7.90268e-08	1.85881e-22	NA	NA	0.000150065	1.54515e-11	0.967575	0.00667207	6.17192e-05	2.01979e-19	NA	NA
PSMD3	5e-10	8.25748e-08	-6.2191	Brain_Substantia_nigra	0.000121855	0.00713396	3.84236	Vagina	5.49929e-26	1.1712e-22	10.5425	NA	NA	NA	1	1	1	0	3	5.11853	7.59165	0.340972	-3.84916	5.45531	-9.73602	NA	NA	3.0792e-07	3.1586e-14	0.733125	0.000118525	4.88876e-08	2.11687e-22	NA	NA	0.000150065	1.54515e-11	0.967575	0.00667207	4.43258e-05	1.94697e-19	NA	NA
PSMD3	5e-10	8.25748e-08	-6.2191	Brain_Substantia_nigra	0.000121855	0.00713396	3.84236	smultixcan	2.69919e-26	2.94392e-23	1.322	NA	NA	NA	1	1	1	0	3	5.11853	7.59165	0.340972	-3.84916	0.138584	-1.31472	NA	NA	3.0792e-07	3.1586e-14	0.733125	0.000118525	6.89508e-08	1.73619e-22	NA	NA	0.000150065	1.54515e-11	0.967575	0.00667207	6.01487e-05	1.42671e-19	NA	NA
PSMD3	5e-10	8.25748e-08	-6.2191	Breast_Mammary_Tissue	0.00015059	0.00830225	3.79009	Adipose_Subcutaneous	5.49929e-26	7.13583e-23	10.5425	NA	NA	NA	1	1	1	0	3	5.11853	7.59165	0.141112	-4.0518	5.45531	-9.73602	NA	NA	3.0792e-07	3.1586e-14	0.887782	5.08251e-05	4.88876e-08	2.11687e-22	NA	NA	0.000150065	1.54515e-11	0.991357	0.00336837	4.59821e-05	1.85894e-19	NA	NA
PSMD3	5e-10	8.25748e-08	-6.2191	Breast_Mammary_Tissue	0.00015059	0.00830225	3.79009	Adipose_Visceral_Omentum	5.49929e-26	6.56328e-23	10.5425	NA	NA	NA	1	1	1	0	3	5.11853	7.59165	0.141112	-4.0518	5.3549	-9.72694	NA	NA	3.0792e-07	3.1586e-14	0.887782	5.08251e-05	8.56037e-08	2.31455e-22	NA	NA	0.000150065	1.54515e-11	0.991357	0.00336837	7.9999e-05	1.62856e-19	NA	NA
PSMD3	5e-10	8.25748e-08	-6.2191	Breast_Mammary_Tissue	0.00015059	0.00830225	3.79009	Artery_Aorta	5.49929e-26	5.81605e-23	10.5425	NA	NA	NA	1	1	1	0	3	5.11853	7.59165	0.141112	-4.0518	5.27905	-9.60024	NA	NA	3.0792e-07	3.1586e-14	0.887782	5.08251e-05	1.29855e-07	7.97612e-22	NA	NA	0.000150065	1.54515e-11	0.991357	0.00336837	0.000103006	6.71232e-19	NA	NA
PSMD3	5e-10	8.25748e-08	-6.2191	Breast_Mammary_Tissue	0.00015059	0.00830225	3.79009	Artery_Coronary	5.49929e-26	7.21177e-23	10.5425	NA	NA	NA	1	1	1	0	3	5.11853	7.59165	0.141112	-4.0518	5.34047	-9.70403	NA	NA	3.0792e-07	3.1586e-14	0.887782	5.08251e-05	9.27041e-08	2.8981e-22	NA	NA	0.000150065	1.54515e-11	0.991357	0.00336837	8.57354e-05	2.4868e-19	NA	NA
PSMD3	5e-10	8.25748e-08	-6.2191	Breast_Mammary_Tissue	0.00015059	0.00830225	3.79009	Artery_Tibial	5.49929e-26	7.07994e-23	10.5425	NA	NA	NA	1	1	1	0	3	5.11853	7.59165	0.141112	-4.0518	5.28287	-9.5913	NA	NA	3.0792e-07	3.1586e-14	0.887782	5.08251e-05	1.27179e-07	8.69855e-22	NA	NA	0.000150065	1.54515e-11	0.991357	0.00336837	0.000110552	6.87886e-19	NA	NA
PSMD3	5e-10	8.25748e-08	-6.2191	Breast_Mammary_Tissue	0.00015059	0.00830225	3.79009	Brain_Caudate_basal_ganglia	5.49929e-26	7.11505e-23	10.5425	NA	NA	NA	1	1	1	0	3	5.11853	7.59165	0.141112	-4.0518	5.24539	-9.52914	NA	NA	3.0792e-07	3.1586e-14	0.887782	5.08251e-05	1.55954e-07	1.5859e-21	NA	NA	0.000150065	1.54515e-11	0.991357	0.00336837	0.000249264	1.32825e-18	NA	NA
PSMD3	5e-10	8.25748e-08	-6.2191	Breast_Mammary_Tissue	0.00015059	0.00830225	3.79009	Brain_Cerebellar_Hemisphere	7.41038e-18	4.64522e-15	-8.60837	NA	NA	NA	1	1	1	0	3	5.11853	7.59165	0.141112	-4.0518	-4.1847	7.99853	NA	NA	3.0792e-07	3.1586e-14	0.887782	5.08251e-05	2.85547e-05	1.25909e-15	NA	NA	0.000150065	1.54515e-11	0.991357	0.00336837	0.0121015	6.14023e-13	NA	NA
PSMD3	5e-10	8.25748e-08	-6.2191	Breast_Mammary_Tissue	0.00015059	0.00830225	3.79009	Brain_Cerebellum	7.41038e-18	5.17751e-15	-8.60837	NA	NA	NA	1	1	1	0	3	5.11853	7.59165	0.141112	-4.0518	-4.1847	7.99853	NA	NA	3.0792e-07	3.1586e-14	0.887782	5.08251e-05	2.85547e-05	1.25909e-15	NA	NA	0.000150065	1.54515e-11	0.991357	0.00336837	0.0122864	6.98404e-13	NA	NA
PSMD3	5e-10	8.25748e-08	-6.2191	Breast_Mammary_Tissue	0.00015059	0.00830225	3.79009	Brain_Spinal_cord_cervical_c-1	5.49929e-26	1.44246e-22	10.5425	NA	NA	NA	1	1	1	0	3	5.11853	7.59165	0.141112	-4.0518	5.45531	-9.73602	NA	NA	3.0792e-07	3.1586e-14	0.887782	5.08251e-05	4.88876e-08	2.11687e-22	NA	NA	0.000150065	1.54515e-11	0.991357	0.00336837	8.46658e-05	2.78779e-19	NA	NA
PSMD3	5e-10	8.25748e-08	-6.2191	Breast_Mammary_Tissue	0.00015059	0.00830225	3.79009	Breast_Mammary_Tissue	5.49929e-26	5.93373e-23	10.5425	NA	NA	NA	1	1	1	0	3	5.11853	7.59165	0.141112	-4.0518	5.32475	-9.6704	NA	NA	3.0792e-07	3.1586e-14	0.887782	5.08251e-05	1.0109e-07	4.02819e-22	NA	NA	0.000150065	1.54515e-11	0.991357	0.00336837	8.23239e-05	2.89767e-19	NA	NA
PSMD3	5e-10	8.25748e-08	-6.2191	Breast_Mammary_Tissue	0.00015059	0.00830225	3.79009	Colon_Sigmoid	5.49929e-26	5.95595e-23	10.5425	NA	NA	NA	1	1	1	0	3	5.11853	7.59165	0.141112	-4.0518	5.32093	-9.66301	NA	NA	3.0792e-07	3.1586e-14	0.887782	5.08251e-05	1.03238e-07	4.3296e-22	NA	NA	0.000150065	1.54515e-11	0.991357	0.00336837	9.2836e-05	3.54107e-19	NA	NA
PSMD3	5e-10	8.25748e-08	-6.2191	Breast_Mammary_Tissue	0.00015059	0.00830225	3.79009	Colon_Transverse	5.49929e-26	6.16814e-23	10.5425	NA	NA	NA	1	1	1	0	3	5.11853	7.59165	0.141112	-4.0518	5.39866	-9.80699	NA	NA	3.0792e-07	3.1586e-14	0.887782	5.08251e-05	6.71402e-08	1.05059e-22	NA	NA	0.000150065	1.54515e-11	0.991357	0.00336837	6.1741e-05	8.97753e-20	NA	NA
PSMD3	5e-10	8.25748e-08	-6.2191	Breast_Mammary_Tissue	0.00015059	0.00830225	3.79009	Esophagus_Gastroesophageal_Junction	5.49929e-26	6.14179e-23	10.5425	NA	NA	NA	1	1	1	0	3	5.11853	7.59165	0.141112	-4.0518	5.33328	-9.68308	NA	NA	3.0792e-07	3.1586e-14	0.887782	5.08251e-05	9.64553e-08	3.55817e-22	NA	NA	0.000150065	1.54515e-11	0.991357	0.00336837	9.62273e-05	2.39591e-19	NA	NA
PSMD3	5e-10	8.25748e-08	-6.2191	Breast_Mammary_Tissue	0.00015059	0.00830225	3.79009	Esophagus_Muscularis	5.49929e-26	5.82924e-23	10.5425	NA	NA	NA	1	1	1	0	3	5.11853	7.59165	0.141112	-4.0518	5.31576	-9.65082	NA	NA	3.0792e-07	3.1586e-14	0.887782	5.08251e-05	1.06212e-07	4.87639e-22	NA	NA	0.000150065	1.54515e-11	0.991357	0.00336837	9.34383e-05	3.53838e-19	NA	NA
PSMD3	5e-10	8.25748e-08	-6.2191	Breast_Mammary_Tissue	0.00015059	0.00830225	3.79009	Heart_Atrial_Appendage	5.49929e-26	5.4223e-23	10.5425	NA	NA	NA	1	1	1	0	3	5.11853	7.59165	0.141112	-4.0518	5.30765	-9.64342	NA	NA	3.0792e-07	3.1586e-14	0.887782	5.08251e-05	1.11045e-07	5.241e-22	NA	NA	0.000150065	1.54515e-11	0.991357	0.00336837	8.52595e-05	4.0588e-19	NA	NA
PSMD3	5e-10	8.25748e-08	-6.2191	Breast_Mammary_Tissue	0.00015059	0.00830225	3.79009	Heart_Left_Ventricle	5.49929e-26	5.51955e-23	10.5425	NA	NA	NA	1	1	1	0	3	5.11853	7.59165	0.141112	-4.0518	5.27664	-9.57599	NA	NA	3.0792e-07	3.1586e-14	0.887782	5.08251e-05	1.31571e-07	1.00889e-21	NA	NA	0.000150065	1.54515e-11	0.991357	0.00336837	0.00011029	6.11014e-19	NA	NA
PSMD3	5e-10	8.25748e-08	-6.2191	Breast_Mammary_Tissue	0.00015059	0.00830225	3.79009	Muscle_Skeletal	5.49929e-26	5.53071e-23	10.5425	NA	NA	NA	1	1	1	0	3	5.11853	7.59165	0.141112	-4.0518	5.45531	-9.73602	NA	NA	3.0792e-07	3.1586e-14	0.887782	5.08251e-05	4.88876e-08	2.11687e-22	NA	NA	0.000150065	1.54515e-11	0.991357	0.00336837	3.82672e-05	1.53346e-19	NA	NA
PSMD3	5e-10	8.25748e-08	-6.2191	Breast_Mammary_Tissue	0.00015059	0.00830225	3.79009	Nerve_Tibial	5.49929e-26	5.94709e-23	10.5425	NA	NA	NA	1	1	1	0	3	5.11853	7.59165	0.141112	-4.0518	5.35832	-9.72401	NA	NA	3.0792e-07	3.1586e-14	0.887782	5.08251e-05	8.4e-08	2.3822e-22	NA	NA	0.000150065	1.54515e-11	0.991357	0.00336837	8.6359e-05	1.76589e-19	NA	NA
PSMD3	5e-10	8.25748e-08	-6.2191	Breast_Mammary_Tissue	0.00015059	0.00830225	3.79009	Ovary	5.49929e-26	8.97381e-23	-10.5425	NA	NA	NA	1	1	1	0	3	5.11853	7.59165	0.141112	-4.0518	-5.45531	9.73602	NA	NA	3.0792e-07	3.1586e-14	0.887782	5.08251e-05	4.88876e-08	2.11687e-22	NA	NA	0.000150065	1.54515e-11	0.991357	0.00336837	4.0489e-05	1.92351e-19	NA	NA
PSMD3	5e-10	8.25748e-08	-6.2191	Breast_Mammary_Tissue	0.00015059	0.00830225	3.79009	Pancreas	2.28425e-18	1.81096e-15	-8.74229	NA	NA	NA	1	1	1	0	3	5.11853	7.59165	0.141112	-4.0518	-4.94901	8.00544	NA	NA	3.0792e-07	3.1586e-14	0.887782	5.08251e-05	7.45907e-07	1.19041e-15	NA	NA	0.000150065	1.54515e-11	0.991357	0.00336837	0.000563493	6.49885e-13	NA	NA
PSMD3	5e-10	8.25748e-08	-6.2191	Breast_Mammary_Tissue	0.00015059	0.00830225	3.79009	Prostate	5.49929e-26	6.42484e-23	10.5425	NA	NA	NA	1	1	1	0	3	5.11853	7.59165	0.141112	-4.0518	5.45531	-9.73602	NA	NA	3.0792e-07	3.1586e-14	0.887782	5.08251e-05	4.88876e-08	2.11687e-22	NA	NA	0.000150065	1.54515e-11	0.991357	0.00336837	4.79257e-05	1.61059e-19	NA	NA
PSMD3	5e-10	8.25748e-08	-6.2191	Breast_Mammary_Tissue	0.00015059	0.00830225	3.79009	Small_Intestine_Terminal_Ileum	5.49929e-26	7.26948e-23	10.5425	NA	NA	NA	1	1	1	0	3	5.11853	7.59165	0.141112	-4.0518	5.45531	-9.73602	NA	NA	3.0792e-07	3.1586e-14	0.887782	5.08251e-05	4.88876e-08	2.11687e-22	NA	NA	0.000150065	1.54515e-11	0.991357	0.00336837	5.64254e-05	1.90493e-19	NA	NA
PSMD3	5e-10	8.25748e-08	-6.2191	Breast_Mammary_Tissue	0.00015059	0.00830225	3.79009	Spleen	5.49929e-26	7.8982e-23	10.5425	NA	NA	NA	1	1	1	0	3	5.11853	7.59165	0.141112	-4.0518	5.45531	-9.73602	NA	NA	3.0792e-07	3.1586e-14	0.887782	5.08251e-05	4.88876e-08	2.11687e-22	NA	NA	0.000150065	1.54515e-11	0.991357	0.00336837	7.69345e-05	1.65423e-19	NA	NA
PSMD3	5e-10	8.25748e-08	-6.2191	Breast_Mammary_Tissue	0.00015059	0.00830225	3.79009	Thyroid	5.49929e-26	6.87251e-23	10.5425	NA	NA	NA	1	1	1	0	3	5.11853	7.59165	0.141112	-4.0518	5.22182	-9.52189	NA	NA	3.0792e-07	3.1586e-14	0.887782	5.08251e-05	1.77171e-07	1.70065e-21	NA	NA	0.000150065	1.54515e-11	0.991357	0.00336837	0.000139478	1.27985e-18	NA	NA
PSMD3	5e-10	8.25748e-08	-6.2191	Breast_Mammary_Tissue	0.00015059	0.00830225	3.79009	Uterus	5.49929e-26	9.18638e-23	10.5425	NA	NA	NA	1	1	1	0	3	5.11853	7.59165	0.141112	-4.0518	5.36934	-9.74923	NA	NA	3.0792e-07	3.1586e-14	0.887782	5.08251e-05	7.90268e-08	1.85881e-22	NA	NA	0.000150065	1.54515e-11	0.991357	0.00336837	6.17192e-05	2.01979e-19	NA	NA
PSMD3	5e-10	8.25748e-08	-6.2191	Breast_Mammary_Tissue	0.00015059	0.00830225	3.79009	Vagina	5.49929e-26	1.1712e-22	10.5425	NA	NA	NA	1	1	1	0	3	5.11853	7.59165	0.141112	-4.0518	5.45531	-9.73602	NA	NA	3.0792e-07	3.1586e-14	0.887782	5.08251e-05	4.88876e-08	2.11687e-22	NA	NA	0.000150065	1.54515e-11	0.991357	0.00336837	4.43258e-05	1.94697e-19	NA	NA
PSMD3	5e-10	8.25748e-08	-6.2191	Breast_Mammary_Tissue	0.00015059	0.00830225	3.79009	smultixcan	2.69919e-26	2.94392e-23	1.322	NA	NA	NA	1	1	1	0	3	5.11853	7.59165	0.141112	-4.0518	0.138584	-1.31472	NA	NA	3.0792e-07	3.1586e-14	0.887782	5.08251e-05	6.89508e-08	1.73619e-22	NA	NA	0.000150065	1.54515e-11	0.991357	0.00336837	6.01487e-05	1.42671e-19	NA	NA
PSMD3	5e-10	8.25748e-08	-6.2191	Cells_Cultured_fibroblasts	0.000121855	0.00634725	3.84236	Adipose_Subcutaneous	5.49929e-26	7.13583e-23	10.5425	NA	NA	NA	1	1	1	0	3	5.11853	7.59165	0.340972	-3.84916	5.45531	-9.73602	NA	NA	3.0792e-07	3.1586e-14	0.733125	0.000118525	4.88876e-08	2.11687e-22	NA	NA	0.000150065	1.54515e-11	0.967298	0.0057438	4.59821e-05	1.85894e-19	NA	NA
PSMD3	5e-10	8.25748e-08	-6.2191	Cells_Cultured_fibroblasts	0.000121855	0.00634725	3.84236	Adipose_Visceral_Omentum	5.49929e-26	6.56328e-23	10.5425	NA	NA	NA	1	1	1	0	3	5.11853	7.59165	0.340972	-3.84916	5.3549	-9.72694	NA	NA	3.0792e-07	3.1586e-14	0.733125	0.000118525	8.56037e-08	2.31455e-22	NA	NA	0.000150065	1.54515e-11	0.967298	0.0057438	7.9999e-05	1.62856e-19	NA	NA
PSMD3	5e-10	8.25748e-08	-6.2191	Cells_Cultured_fibroblasts	0.000121855	0.00634725	3.84236	Artery_Aorta	5.49929e-26	5.81605e-23	10.5425	NA	NA	NA	1	1	1	0	3	5.11853	7.59165	0.340972	-3.84916	5.27905	-9.60024	NA	NA	3.0792e-07	3.1586e-14	0.733125	0.000118525	1.29855e-07	7.97612e-22	NA	NA	0.000150065	1.54515e-11	0.967298	0.0057438	0.000103006	6.71232e-19	NA	NA
PSMD3	5e-10	8.25748e-08	-6.2191	Cells_Cultured_fibroblasts	0.000121855	0.00634725	3.84236	Artery_Coronary	5.49929e-26	7.21177e-23	10.5425	NA	NA	NA	1	1	1	0	3	5.11853	7.59165	0.340972	-3.84916	5.34047	-9.70403	NA	NA	3.0792e-07	3.1586e-14	0.733125	0.000118525	9.27041e-08	2.8981e-22	NA	NA	0.000150065	1.54515e-11	0.967298	0.0057438	8.57354e-05	2.4868e-19	NA	NA
PSMD3	5e-10	8.25748e-08	-6.2191	Cells_Cultured_fibroblasts	0.000121855	0.00634725	3.84236	Artery_Tibial	5.49929e-26	7.07994e-23	10.5425	NA	NA	NA	1	1	1	0	3	5.11853	7.59165	0.340972	-3.84916	5.28287	-9.5913	NA	NA	3.0792e-07	3.1586e-14	0.733125	0.000118525	1.27179e-07	8.69855e-22	NA	NA	0.000150065	1.54515e-11	0.967298	0.0057438	0.000110552	6.87886e-19	NA	NA
PSMD3	5e-10	8.25748e-08	-6.2191	Cells_Cultured_fibroblasts	0.000121855	0.00634725	3.84236	Brain_Caudate_basal_ganglia	5.49929e-26	7.11505e-23	10.5425	NA	NA	NA	1	1	1	0	3	5.11853	7.59165	0.340972	-3.84916	5.24539	-9.52914	NA	NA	3.0792e-07	3.1586e-14	0.733125	0.000118525	1.55954e-07	1.5859e-21	NA	NA	0.000150065	1.54515e-11	0.967298	0.0057438	0.000249264	1.32825e-18	NA	NA
PSMD3	5e-10	8.25748e-08	-6.2191	Cells_Cultured_fibroblasts	0.000121855	0.00634725	3.84236	Brain_Cerebellar_Hemisphere	7.41038e-18	4.64522e-15	-8.60837	NA	NA	NA	1	1	1	0	3	5.11853	7.59165	0.340972	-3.84916	-4.1847	7.99853	NA	NA	3.0792e-07	3.1586e-14	0.733125	0.000118525	2.85547e-05	1.25909e-15	NA	NA	0.000150065	1.54515e-11	0.967298	0.0057438	0.0121015	6.14023e-13	NA	NA
PSMD3	5e-10	8.25748e-08	-6.2191	Cells_Cultured_fibroblasts	0.000121855	0.00634725	3.84236	Brain_Cerebellum	7.41038e-18	5.17751e-15	-8.60837	NA	NA	NA	1	1	1	0	3	5.11853	7.59165	0.340972	-3.84916	-4.1847	7.99853	NA	NA	3.0792e-07	3.1586e-14	0.733125	0.000118525	2.85547e-05	1.25909e-15	NA	NA	0.000150065	1.54515e-11	0.967298	0.0057438	0.0122864	6.98404e-13	NA	NA
PSMD3	5e-10	8.25748e-08	-6.2191	Cells_Cultured_fibroblasts	0.000121855	0.00634725	3.84236	Brain_Spinal_cord_cervical_c-1	5.49929e-26	1.44246e-22	10.5425	NA	NA	NA	1	1	1	0	3	5.11853	7.59165	0.340972	-3.84916	5.45531	-9.73602	NA	NA	3.0792e-07	3.1586e-14	0.733125	0.000118525	4.88876e-08	2.11687e-22	NA	NA	0.000150065	1.54515e-11	0.967298	0.0057438	8.46658e-05	2.78779e-19	NA	NA
PSMD3	5e-10	8.25748e-08	-6.2191	Cells_Cultured_fibroblasts	0.000121855	0.00634725	3.84236	Breast_Mammary_Tissue	5.49929e-26	5.93373e-23	10.5425	NA	NA	NA	1	1	1	0	3	5.11853	7.59165	0.340972	-3.84916	5.32475	-9.6704	NA	NA	3.0792e-07	3.1586e-14	0.733125	0.000118525	1.0109e-07	4.02819e-22	NA	NA	0.000150065	1.54515e-11	0.967298	0.0057438	8.23239e-05	2.89767e-19	NA	NA
PSMD3	5e-10	8.25748e-08	-6.2191	Cells_Cultured_fibroblasts	0.000121855	0.00634725	3.84236	Colon_Sigmoid	5.49929e-26	5.95595e-23	10.5425	NA	NA	NA	1	1	1	0	3	5.11853	7.59165	0.340972	-3.84916	5.32093	-9.66301	NA	NA	3.0792e-07	3.1586e-14	0.733125	0.000118525	1.03238e-07	4.3296e-22	NA	NA	0.000150065	1.54515e-11	0.967298	0.0057438	9.2836e-05	3.54107e-19	NA	NA
PSMD3	5e-10	8.25748e-08	-6.2191	Cells_Cultured_fibroblasts	0.000121855	0.00634725	3.84236	Colon_Transverse	5.49929e-26	6.16814e-23	10.5425	NA	NA	NA	1	1	1	0	3	5.11853	7.59165	0.340972	-3.84916	5.39866	-9.80699	NA	NA	3.0792e-07	3.1586e-14	0.733125	0.000118525	6.71402e-08	1.05059e-22	NA	NA	0.000150065	1.54515e-11	0.967298	0.0057438	6.1741e-05	8.97753e-20	NA	NA
PSMD3	5e-10	8.25748e-08	-6.2191	Cells_Cultured_fibroblasts	0.000121855	0.00634725	3.84236	Esophagus_Gastroesophageal_Junction	5.49929e-26	6.14179e-23	10.5425	NA	NA	NA	1	1	1	0	3	5.11853	7.59165	0.340972	-3.84916	5.33328	-9.68308	NA	NA	3.0792e-07	3.1586e-14	0.733125	0.000118525	9.64553e-08	3.55817e-22	NA	NA	0.000150065	1.54515e-11	0.967298	0.0057438	9.62273e-05	2.39591e-19	NA	NA
PSMD3	5e-10	8.25748e-08	-6.2191	Cells_Cultured_fibroblasts	0.000121855	0.00634725	3.84236	Esophagus_Muscularis	5.49929e-26	5.82924e-23	10.5425	NA	NA	NA	1	1	1	0	3	5.11853	7.59165	0.340972	-3.84916	5.31576	-9.65082	NA	NA	3.0792e-07	3.1586e-14	0.733125	0.000118525	1.06212e-07	4.87639e-22	NA	NA	0.000150065	1.54515e-11	0.967298	0.0057438	9.34383e-05	3.53838e-19	NA	NA
PSMD3	5e-10	8.25748e-08	-6.2191	Cells_Cultured_fibroblasts	0.000121855	0.00634725	3.84236	Heart_Atrial_Appendage	5.49929e-26	5.4223e-23	10.5425	NA	NA	NA	1	1	1	0	3	5.11853	7.59165	0.340972	-3.84916	5.30765	-9.64342	NA	NA	3.0792e-07	3.1586e-14	0.733125	0.000118525	1.11045e-07	5.241e-22	NA	NA	0.000150065	1.54515e-11	0.967298	0.0057438	8.52595e-05	4.0588e-19	NA	NA
PSMD3	5e-10	8.25748e-08	-6.2191	Cells_Cultured_fibroblasts	0.000121855	0.00634725	3.84236	Heart_Left_Ventricle	5.49929e-26	5.51955e-23	10.5425	NA	NA	NA	1	1	1	0	3	5.11853	7.59165	0.340972	-3.84916	5.27664	-9.57599	NA	NA	3.0792e-07	3.1586e-14	0.733125	0.000118525	1.31571e-07	1.00889e-21	NA	NA	0.000150065	1.54515e-11	0.967298	0.0057438	0.00011029	6.11014e-19	NA	NA
PSMD3	5e-10	8.25748e-08	-6.2191	Cells_Cultured_fibroblasts	0.000121855	0.00634725	3.84236	Muscle_Skeletal	5.49929e-26	5.53071e-23	10.5425	NA	NA	NA	1	1	1	0	3	5.11853	7.59165	0.340972	-3.84916	5.45531	-9.73602	NA	NA	3.0792e-07	3.1586e-14	0.733125	0.000118525	4.88876e-08	2.11687e-22	NA	NA	0.000150065	1.54515e-11	0.967298	0.0057438	3.82672e-05	1.53346e-19	NA	NA
PSMD3	5e-10	8.25748e-08	-6.2191	Cells_Cultured_fibroblasts	0.000121855	0.00634725	3.84236	Nerve_Tibial	5.49929e-26	5.94709e-23	10.5425	NA	NA	NA	1	1	1	0	3	5.11853	7.59165	0.340972	-3.84916	5.35832	-9.72401	NA	NA	3.0792e-07	3.1586e-14	0.733125	0.000118525	8.4e-08	2.3822e-22	NA	NA	0.000150065	1.54515e-11	0.967298	0.0057438	8.6359e-05	1.76589e-19	NA	NA
PSMD3	5e-10	8.25748e-08	-6.2191	Cells_Cultured_fibroblasts	0.000121855	0.00634725	3.84236	Ovary	5.49929e-26	8.97381e-23	-10.5425	NA	NA	NA	1	1	1	0	3	5.11853	7.59165	0.340972	-3.84916	-5.45531	9.73602	NA	NA	3.0792e-07	3.1586e-14	0.733125	0.000118525	4.88876e-08	2.11687e-22	NA	NA	0.000150065	1.54515e-11	0.967298	0.0057438	4.0489e-05	1.92351e-19	NA	NA
PSMD3	5e-10	8.25748e-08	-6.2191	Cells_Cultured_fibroblasts	0.000121855	0.00634725	3.84236	Pancreas	2.28425e-18	1.81096e-15	-8.74229	NA	NA	NA	1	1	1	0	3	5.11853	7.59165	0.340972	-3.84916	-4.94901	8.00544	NA	NA	3.0792e-07	3.1586e-14	0.733125	0.000118525	7.45907e-07	1.19041e-15	NA	NA	0.000150065	1.54515e-11	0.967298	0.0057438	0.000563493	6.49885e-13	NA	NA
PSMD3	5e-10	8.25748e-08	-6.2191	Cells_Cultured_fibroblasts	0.000121855	0.00634725	3.84236	Prostate	5.49929e-26	6.42484e-23	10.5425	NA	NA	NA	1	1	1	0	3	5.11853	7.59165	0.340972	-3.84916	5.45531	-9.73602	NA	NA	3.0792e-07	3.1586e-14	0.733125	0.000118525	4.88876e-08	2.11687e-22	NA	NA	0.000150065	1.54515e-11	0.967298	0.0057438	4.79257e-05	1.61059e-19	NA	NA
PSMD3	5e-10	8.25748e-08	-6.2191	Cells_Cultured_fibroblasts	0.000121855	0.00634725	3.84236	Small_Intestine_Terminal_Ileum	5.49929e-26	7.26948e-23	10.5425	NA	NA	NA	1	1	1	0	3	5.11853	7.59165	0.340972	-3.84916	5.45531	-9.73602	NA	NA	3.0792e-07	3.1586e-14	0.733125	0.000118525	4.88876e-08	2.11687e-22	NA	NA	0.000150065	1.54515e-11	0.967298	0.0057438	5.64254e-05	1.90493e-19	NA	NA
PSMD3	5e-10	8.25748e-08	-6.2191	Cells_Cultured_fibroblasts	0.000121855	0.00634725	3.84236	Spleen	5.49929e-26	7.8982e-23	10.5425	NA	NA	NA	1	1	1	0	3	5.11853	7.59165	0.340972	-3.84916	5.45531	-9.73602	NA	NA	3.0792e-07	3.1586e-14	0.733125	0.000118525	4.88876e-08	2.11687e-22	NA	NA	0.000150065	1.54515e-11	0.967298	0.0057438	7.69345e-05	1.65423e-19	NA	NA
PSMD3	5e-10	8.25748e-08	-6.2191	Cells_Cultured_fibroblasts	0.000121855	0.00634725	3.84236	Thyroid	5.49929e-26	6.87251e-23	10.5425	NA	NA	NA	1	1	1	0	3	5.11853	7.59165	0.340972	-3.84916	5.22182	-9.52189	NA	NA	3.0792e-07	3.1586e-14	0.733125	0.000118525	1.77171e-07	1.70065e-21	NA	NA	0.000150065	1.54515e-11	0.967298	0.0057438	0.000139478	1.27985e-18	NA	NA
PSMD3	5e-10	8.25748e-08	-6.2191	Cells_Cultured_fibroblasts	0.000121855	0.00634725	3.84236	Uterus	5.49929e-26	9.18638e-23	10.5425	NA	NA	NA	1	1	1	0	3	5.11853	7.59165	0.340972	-3.84916	5.36934	-9.74923	NA	NA	3.0792e-07	3.1586e-14	0.733125	0.000118525	7.90268e-08	1.85881e-22	NA	NA	0.000150065	1.54515e-11	0.967298	0.0057438	6.17192e-05	2.01979e-19	NA	NA
PSMD3	5e-10	8.25748e-08	-6.2191	Cells_Cultured_fibroblasts	0.000121855	0.00634725	3.84236	Vagina	5.49929e-26	1.1712e-22	10.5425	NA	NA	NA	1	1	1	0	3	5.11853	7.59165	0.340972	-3.84916	5.45531	-9.73602	NA	NA	3.0792e-07	3.1586e-14	0.733125	0.000118525	4.88876e-08	2.11687e-22	NA	NA	0.000150065	1.54515e-11	0.967298	0.0057438	4.43258e-05	1.94697e-19	NA	NA
PSMD3	5e-10	8.25748e-08	-6.2191	Cells_Cultured_fibroblasts	0.000121855	0.00634725	3.84236	smultixcan	2.69919e-26	2.94392e-23	1.322	NA	NA	NA	1	1	1	0	3	5.11853	7.59165	0.340972	-3.84916	0.138584	-1.31472	NA	NA	3.0792e-07	3.1586e-14	0.733125	0.000118525	6.89508e-08	1.73619e-22	NA	NA	0.000150065	1.54515e-11	0.967298	0.0057438	6.01487e-05	1.42671e-19	NA	NA
PSMD3	5e-10	8.25748e-08	-6.2191	Cells_EBV-transformed_lymphocytes	0.000121855	0.00642545	3.84236	Adipose_Subcutaneous	5.49929e-26	7.13583e-23	10.5425	NA	NA	NA	1	1	1	0	3	5.11853	7.59165	0.340972	-3.84916	5.45531	-9.73602	NA	NA	3.0792e-07	3.1586e-14	0.733125	0.000118525	4.88876e-08	2.11687e-22	NA	NA	0.000150065	1.54515e-11	0.96529	0.00592283	4.59821e-05	1.85894e-19	NA	NA
PSMD3	5e-10	8.25748e-08	-6.2191	Cells_EBV-transformed_lymphocytes	0.000121855	0.00642545	3.84236	Adipose_Visceral_Omentum	5.49929e-26	6.56328e-23	10.5425	NA	NA	NA	1	1	1	0	3	5.11853	7.59165	0.340972	-3.84916	5.3549	-9.72694	NA	NA	3.0792e-07	3.1586e-14	0.733125	0.000118525	8.56037e-08	2.31455e-22	NA	NA	0.000150065	1.54515e-11	0.96529	0.00592283	7.9999e-05	1.62856e-19	NA	NA
PSMD3	5e-10	8.25748e-08	-6.2191	Cells_EBV-transformed_lymphocytes	0.000121855	0.00642545	3.84236	Artery_Aorta	5.49929e-26	5.81605e-23	10.5425	NA	NA	NA	1	1	1	0	3	5.11853	7.59165	0.340972	-3.84916	5.27905	-9.60024	NA	NA	3.0792e-07	3.1586e-14	0.733125	0.000118525	1.29855e-07	7.97612e-22	NA	NA	0.000150065	1.54515e-11	0.96529	0.00592283	0.000103006	6.71232e-19	NA	NA
PSMD3	5e-10	8.25748e-08	-6.2191	Cells_EBV-transformed_lymphocytes	0.000121855	0.00642545	3.84236	Artery_Coronary	5.49929e-26	7.21177e-23	10.5425	NA	NA	NA	1	1	1	0	3	5.11853	7.59165	0.340972	-3.84916	5.34047	-9.70403	NA	NA	3.0792e-07	3.1586e-14	0.733125	0.000118525	9.27041e-08	2.8981e-22	NA	NA	0.000150065	1.54515e-11	0.96529	0.00592283	8.57354e-05	2.4868e-19	NA	NA
PSMD3	5e-10	8.25748e-08	-6.2191	Cells_EBV-transformed_lymphocytes	0.000121855	0.00642545	3.84236	Artery_Tibial	5.49929e-26	7.07994e-23	10.5425	NA	NA	NA	1	1	1	0	3	5.11853	7.59165	0.340972	-3.84916	5.28287	-9.5913	NA	NA	3.0792e-07	3.1586e-14	0.733125	0.000118525	1.27179e-07	8.69855e-22	NA	NA	0.000150065	1.54515e-11	0.96529	0.00592283	0.000110552	6.87886e-19	NA	NA
PSMD3	5e-10	8.25748e-08	-6.2191	Cells_EBV-transformed_lymphocytes	0.000121855	0.00642545	3.84236	Brain_Caudate_basal_ganglia	5.49929e-26	7.11505e-23	10.5425	NA	NA	NA	1	1	1	0	3	5.11853	7.59165	0.340972	-3.84916	5.24539	-9.52914	NA	NA	3.0792e-07	3.1586e-14	0.733125	0.000118525	1.55954e-07	1.5859e-21	NA	NA	0.000150065	1.54515e-11	0.96529	0.00592283	0.000249264	1.32825e-18	NA	NA
PSMD3	5e-10	8.25748e-08	-6.2191	Cells_EBV-transformed_lymphocytes	0.000121855	0.00642545	3.84236	Brain_Cerebellar_Hemisphere	7.41038e-18	4.64522e-15	-8.60837	NA	NA	NA	1	1	1	0	3	5.11853	7.59165	0.340972	-3.84916	-4.1847	7.99853	NA	NA	3.0792e-07	3.1586e-14	0.733125	0.000118525	2.85547e-05	1.25909e-15	NA	NA	0.000150065	1.54515e-11	0.96529	0.00592283	0.0121015	6.14023e-13	NA	NA
PSMD3	5e-10	8.25748e-08	-6.2191	Cells_EBV-transformed_lymphocytes	0.000121855	0.00642545	3.84236	Brain_Cerebellum	7.41038e-18	5.17751e-15	-8.60837	NA	NA	NA	1	1	1	0	3	5.11853	7.59165	0.340972	-3.84916	-4.1847	7.99853	NA	NA	3.0792e-07	3.1586e-14	0.733125	0.000118525	2.85547e-05	1.25909e-15	NA	NA	0.000150065	1.54515e-11	0.96529	0.00592283	0.0122864	6.98404e-13	NA	NA
PSMD3	5e-10	8.25748e-08	-6.2191	Cells_EBV-transformed_lymphocytes	0.000121855	0.00642545	3.84236	Brain_Spinal_cord_cervical_c-1	5.49929e-26	1.44246e-22	10.5425	NA	NA	NA	1	1	1	0	3	5.11853	7.59165	0.340972	-3.84916	5.45531	-9.73602	NA	NA	3.0792e-07	3.1586e-14	0.733125	0.000118525	4.88876e-08	2.11687e-22	NA	NA	0.000150065	1.54515e-11	0.96529	0.00592283	8.46658e-05	2.78779e-19	NA	NA
PSMD3	5e-10	8.25748e-08	-6.2191	Cells_EBV-transformed_lymphocytes	0.000121855	0.00642545	3.84236	Breast_Mammary_Tissue	5.49929e-26	5.93373e-23	10.5425	NA	NA	NA	1	1	1	0	3	5.11853	7.59165	0.340972	-3.84916	5.32475	-9.6704	NA	NA	3.0792e-07	3.1586e-14	0.733125	0.000118525	1.0109e-07	4.02819e-22	NA	NA	0.000150065	1.54515e-11	0.96529	0.00592283	8.23239e-05	2.89767e-19	NA	NA
PSMD3	5e-10	8.25748e-08	-6.2191	Cells_EBV-transformed_lymphocytes	0.000121855	0.00642545	3.84236	Colon_Sigmoid	5.49929e-26	5.95595e-23	10.5425	NA	NA	NA	1	1	1	0	3	5.11853	7.59165	0.340972	-3.84916	5.32093	-9.66301	NA	NA	3.0792e-07	3.1586e-14	0.733125	0.000118525	1.03238e-07	4.3296e-22	NA	NA	0.000150065	1.54515e-11	0.96529	0.00592283	9.2836e-05	3.54107e-19	NA	NA
PSMD3	5e-10	8.25748e-08	-6.2191	Cells_EBV-transformed_lymphocytes	0.000121855	0.00642545	3.84236	Colon_Transverse	5.49929e-26	6.16814e-23	10.5425	NA	NA	NA	1	1	1	0	3	5.11853	7.59165	0.340972	-3.84916	5.39866	-9.80699	NA	NA	3.0792e-07	3.1586e-14	0.733125	0.000118525	6.71402e-08	1.05059e-22	NA	NA	0.000150065	1.54515e-11	0.96529	0.00592283	6.1741e-05	8.97753e-20	NA	NA
PSMD3	5e-10	8.25748e-08	-6.2191	Cells_EBV-transformed_lymphocytes	0.000121855	0.00642545	3.84236	Esophagus_Gastroesophageal_Junction	5.49929e-26	6.14179e-23	10.5425	NA	NA	NA	1	1	1	0	3	5.11853	7.59165	0.340972	-3.84916	5.33328	-9.68308	NA	NA	3.0792e-07	3.1586e-14	0.733125	0.000118525	9.64553e-08	3.55817e-22	NA	NA	0.000150065	1.54515e-11	0.96529	0.00592283	9.62273e-05	2.39591e-19	NA	NA
PSMD3	5e-10	8.25748e-08	-6.2191	Cells_EBV-transformed_lymphocytes	0.000121855	0.00642545	3.84236	Esophagus_Muscularis	5.49929e-26	5.82924e-23	10.5425	NA	NA	NA	1	1	1	0	3	5.11853	7.59165	0.340972	-3.84916	5.31576	-9.65082	NA	NA	3.0792e-07	3.1586e-14	0.733125	0.000118525	1.06212e-07	4.87639e-22	NA	NA	0.000150065	1.54515e-11	0.96529	0.00592283	9.34383e-05	3.53838e-19	NA	NA
PSMD3	5e-10	8.25748e-08	-6.2191	Cells_EBV-transformed_lymphocytes	0.000121855	0.00642545	3.84236	Heart_Atrial_Appendage	5.49929e-26	5.4223e-23	10.5425	NA	NA	NA	1	1	1	0	3	5.11853	7.59165	0.340972	-3.84916	5.30765	-9.64342	NA	NA	3.0792e-07	3.1586e-14	0.733125	0.000118525	1.11045e-07	5.241e-22	NA	NA	0.000150065	1.54515e-11	0.96529	0.00592283	8.52595e-05	4.0588e-19	NA	NA
PSMD3	5e-10	8.25748e-08	-6.2191	Cells_EBV-transformed_lymphocytes	0.000121855	0.00642545	3.84236	Heart_Left_Ventricle	5.49929e-26	5.51955e-23	10.5425	NA	NA	NA	1	1	1	0	3	5.11853	7.59165	0.340972	-3.84916	5.27664	-9.57599	NA	NA	3.0792e-07	3.1586e-14	0.733125	0.000118525	1.31571e-07	1.00889e-21	NA	NA	0.000150065	1.54515e-11	0.96529	0.00592283	0.00011029	6.11014e-19	NA	NA
PSMD3	5e-10	8.25748e-08	-6.2191	Cells_EBV-transformed_lymphocytes	0.000121855	0.00642545	3.84236	Muscle_Skeletal	5.49929e-26	5.53071e-23	10.5425	NA	NA	NA	1	1	1	0	3	5.11853	7.59165	0.340972	-3.84916	5.45531	-9.73602	NA	NA	3.0792e-07	3.1586e-14	0.733125	0.000118525	4.88876e-08	2.11687e-22	NA	NA	0.000150065	1.54515e-11	0.96529	0.00592283	3.82672e-05	1.53346e-19	NA	NA
PSMD3	5e-10	8.25748e-08	-6.2191	Cells_EBV-transformed_lymphocytes	0.000121855	0.00642545	3.84236	Nerve_Tibial	5.49929e-26	5.94709e-23	10.5425	NA	NA	NA	1	1	1	0	3	5.11853	7.59165	0.340972	-3.84916	5.35832	-9.72401	NA	NA	3.0792e-07	3.1586e-14	0.733125	0.000118525	8.4e-08	2.3822e-22	NA	NA	0.000150065	1.54515e-11	0.96529	0.00592283	8.6359e-05	1.76589e-19	NA	NA
PSMD3	5e-10	8.25748e-08	-6.2191	Cells_EBV-transformed_lymphocytes	0.000121855	0.00642545	3.84236	Ovary	5.49929e-26	8.97381e-23	-10.5425	NA	NA	NA	1	1	1	0	3	5.11853	7.59165	0.340972	-3.84916	-5.45531	9.73602	NA	NA	3.0792e-07	3.1586e-14	0.733125	0.000118525	4.88876e-08	2.11687e-22	NA	NA	0.000150065	1.54515e-11	0.96529	0.00592283	4.0489e-05	1.92351e-19	NA	NA
PSMD3	5e-10	8.25748e-08	-6.2191	Cells_EBV-transformed_lymphocytes	0.000121855	0.00642545	3.84236	Pancreas	2.28425e-18	1.81096e-15	-8.74229	NA	NA	NA	1	1	1	0	3	5.11853	7.59165	0.340972	-3.84916	-4.94901	8.00544	NA	NA	3.0792e-07	3.1586e-14	0.733125	0.000118525	7.45907e-07	1.19041e-15	NA	NA	0.000150065	1.54515e-11	0.96529	0.00592283	0.000563493	6.49885e-13	NA	NA
PSMD3	5e-10	8.25748e-08	-6.2191	Cells_EBV-transformed_lymphocytes	0.000121855	0.00642545	3.84236	Prostate	5.49929e-26	6.42484e-23	10.5425	NA	NA	NA	1	1	1	0	3	5.11853	7.59165	0.340972	-3.84916	5.45531	-9.73602	NA	NA	3.0792e-07	3.1586e-14	0.733125	0.000118525	4.88876e-08	2.11687e-22	NA	NA	0.000150065	1.54515e-11	0.96529	0.00592283	4.79257e-05	1.61059e-19	NA	NA
PSMD3	5e-10	8.25748e-08	-6.2191	Cells_EBV-transformed_lymphocytes	0.000121855	0.00642545	3.84236	Small_Intestine_Terminal_Ileum	5.49929e-26	7.26948e-23	10.5425	NA	NA	NA	1	1	1	0	3	5.11853	7.59165	0.340972	-3.84916	5.45531	-9.73602	NA	NA	3.0792e-07	3.1586e-14	0.733125	0.000118525	4.88876e-08	2.11687e-22	NA	NA	0.000150065	1.54515e-11	0.96529	0.00592283	5.64254e-05	1.90493e-19	NA	NA
PSMD3	5e-10	8.25748e-08	-6.2191	Cells_EBV-transformed_lymphocytes	0.000121855	0.00642545	3.84236	Spleen	5.49929e-26	7.8982e-23	10.5425	NA	NA	NA	1	1	1	0	3	5.11853	7.59165	0.340972	-3.84916	5.45531	-9.73602	NA	NA	3.0792e-07	3.1586e-14	0.733125	0.000118525	4.88876e-08	2.11687e-22	NA	NA	0.000150065	1.54515e-11	0.96529	0.00592283	7.69345e-05	1.65423e-19	NA	NA
PSMD3	5e-10	8.25748e-08	-6.2191	Cells_EBV-transformed_lymphocytes	0.000121855	0.00642545	3.84236	Thyroid	5.49929e-26	6.87251e-23	10.5425	NA	NA	NA	1	1	1	0	3	5.11853	7.59165	0.340972	-3.84916	5.22182	-9.52189	NA	NA	3.0792e-07	3.1586e-14	0.733125	0.000118525	1.77171e-07	1.70065e-21	NA	NA	0.000150065	1.54515e-11	0.96529	0.00592283	0.000139478	1.27985e-18	NA	NA
PSMD3	5e-10	8.25748e-08	-6.2191	Cells_EBV-transformed_lymphocytes	0.000121855	0.00642545	3.84236	Uterus	5.49929e-26	9.18638e-23	10.5425	NA	NA	NA	1	1	1	0	3	5.11853	7.59165	0.340972	-3.84916	5.36934	-9.74923	NA	NA	3.0792e-07	3.1586e-14	0.733125	0.000118525	7.90268e-08	1.85881e-22	NA	NA	0.000150065	1.54515e-11	0.96529	0.00592283	6.17192e-05	2.01979e-19	NA	NA
PSMD3	5e-10	8.25748e-08	-6.2191	Cells_EBV-transformed_lymphocytes	0.000121855	0.00642545	3.84236	Vagina	5.49929e-26	1.1712e-22	10.5425	NA	NA	NA	1	1	1	0	3	5.11853	7.59165	0.340972	-3.84916	5.45531	-9.73602	NA	NA	3.0792e-07	3.1586e-14	0.733125	0.000118525	4.88876e-08	2.11687e-22	NA	NA	0.000150065	1.54515e-11	0.96529	0.00592283	4.43258e-05	1.94697e-19	NA	NA
PSMD3	5e-10	8.25748e-08	-6.2191	Cells_EBV-transformed_lymphocytes	0.000121855	0.00642545	3.84236	smultixcan	2.69919e-26	2.94392e-23	1.322	NA	NA	NA	1	1	1	0	3	5.11853	7.59165	0.340972	-3.84916	0.138584	-1.31472	NA	NA	3.0792e-07	3.1586e-14	0.733125	0.000118525	6.89508e-08	1.73619e-22	NA	NA	0.000150065	1.54515e-11	0.96529	0.00592283	6.01487e-05	1.42671e-19	NA	NA
PSMD3	5e-10	8.25748e-08	-6.2191	Colon_Sigmoid	0.000121855	0.00708058	3.84236	Adipose_Subcutaneous	5.49929e-26	7.13583e-23	10.5425	NA	NA	NA	1	1	1	0	3	5.11853	7.59165	0.340972	-3.84916	5.45531	-9.73602	NA	NA	3.0792e-07	3.1586e-14	0.733125	0.000118525	4.88876e-08	2.11687e-22	NA	NA	0.000150065	1.54515e-11	0.969974	0.0066972	4.59821e-05	1.85894e-19	NA	NA
PSMD3	5e-10	8.25748e-08	-6.2191	Colon_Sigmoid	0.000121855	0.00708058	3.84236	Adipose_Visceral_Omentum	5.49929e-26	6.56328e-23	10.5425	NA	NA	NA	1	1	1	0	3	5.11853	7.59165	0.340972	-3.84916	5.3549	-9.72694	NA	NA	3.0792e-07	3.1586e-14	0.733125	0.000118525	8.56037e-08	2.31455e-22	NA	NA	0.000150065	1.54515e-11	0.969974	0.0066972	7.9999e-05	1.62856e-19	NA	NA
PSMD3	5e-10	8.25748e-08	-6.2191	Colon_Sigmoid	0.000121855	0.00708058	3.84236	Artery_Aorta	5.49929e-26	5.81605e-23	10.5425	NA	NA	NA	1	1	1	0	3	5.11853	7.59165	0.340972	-3.84916	5.27905	-9.60024	NA	NA	3.0792e-07	3.1586e-14	0.733125	0.000118525	1.29855e-07	7.97612e-22	NA	NA	0.000150065	1.54515e-11	0.969974	0.0066972	0.000103006	6.71232e-19	NA	NA
PSMD3	5e-10	8.25748e-08	-6.2191	Colon_Sigmoid	0.000121855	0.00708058	3.84236	Artery_Coronary	5.49929e-26	7.21177e-23	10.5425	NA	NA	NA	1	1	1	0	3	5.11853	7.59165	0.340972	-3.84916	5.34047	-9.70403	NA	NA	3.0792e-07	3.1586e-14	0.733125	0.000118525	9.27041e-08	2.8981e-22	NA	NA	0.000150065	1.54515e-11	0.969974	0.0066972	8.57354e-05	2.4868e-19	NA	NA
PSMD3	5e-10	8.25748e-08	-6.2191	Colon_Sigmoid	0.000121855	0.00708058	3.84236	Artery_Tibial	5.49929e-26	7.07994e-23	10.5425	NA	NA	NA	1	1	1	0	3	5.11853	7.59165	0.340972	-3.84916	5.28287	-9.5913	NA	NA	3.0792e-07	3.1586e-14	0.733125	0.000118525	1.27179e-07	8.69855e-22	NA	NA	0.000150065	1.54515e-11	0.969974	0.0066972	0.000110552	6.87886e-19	NA	NA
PSMD3	5e-10	8.25748e-08	-6.2191	Colon_Sigmoid	0.000121855	0.00708058	3.84236	Brain_Caudate_basal_ganglia	5.49929e-26	7.11505e-23	10.5425	NA	NA	NA	1	1	1	0	3	5.11853	7.59165	0.340972	-3.84916	5.24539	-9.52914	NA	NA	3.0792e-07	3.1586e-14	0.733125	0.000118525	1.55954e-07	1.5859e-21	NA	NA	0.000150065	1.54515e-11	0.969974	0.0066972	0.000249264	1.32825e-18	NA	NA
PSMD3	5e-10	8.25748e-08	-6.2191	Colon_Sigmoid	0.000121855	0.00708058	3.84236	Brain_Cerebellar_Hemisphere	7.41038e-18	4.64522e-15	-8.60837	NA	NA	NA	1	1	1	0	3	5.11853	7.59165	0.340972	-3.84916	-4.1847	7.99853	NA	NA	3.0792e-07	3.1586e-14	0.733125	0.000118525	2.85547e-05	1.25909e-15	NA	NA	0.000150065	1.54515e-11	0.969974	0.0066972	0.0121015	6.14023e-13	NA	NA
PSMD3	5e-10	8.25748e-08	-6.2191	Colon_Sigmoid	0.000121855	0.00708058	3.84236	Brain_Cerebellum	7.41038e-18	5.17751e-15	-8.60837	NA	NA	NA	1	1	1	0	3	5.11853	7.59165	0.340972	-3.84916	-4.1847	7.99853	NA	NA	3.0792e-07	3.1586e-14	0.733125	0.000118525	2.85547e-05	1.25909e-15	NA	NA	0.000150065	1.54515e-11	0.969974	0.0066972	0.0122864	6.98404e-13	NA	NA
PSMD3	5e-10	8.25748e-08	-6.2191	Colon_Sigmoid	0.000121855	0.00708058	3.84236	Brain_Spinal_cord_cervical_c-1	5.49929e-26	1.44246e-22	10.5425	NA	NA	NA	1	1	1	0	3	5.11853	7.59165	0.340972	-3.84916	5.45531	-9.73602	NA	NA	3.0792e-07	3.1586e-14	0.733125	0.000118525	4.88876e-08	2.11687e-22	NA	NA	0.000150065	1.54515e-11	0.969974	0.0066972	8.46658e-05	2.78779e-19	NA	NA
PSMD3	5e-10	8.25748e-08	-6.2191	Colon_Sigmoid	0.000121855	0.00708058	3.84236	Breast_Mammary_Tissue	5.49929e-26	5.93373e-23	10.5425	NA	NA	NA	1	1	1	0	3	5.11853	7.59165	0.340972	-3.84916	5.32475	-9.6704	NA	NA	3.0792e-07	3.1586e-14	0.733125	0.000118525	1.0109e-07	4.02819e-22	NA	NA	0.000150065	1.54515e-11	0.969974	0.0066972	8.23239e-05	2.89767e-19	NA	NA
PSMD3	5e-10	8.25748e-08	-6.2191	Colon_Sigmoid	0.000121855	0.00708058	3.84236	Colon_Sigmoid	5.49929e-26	5.95595e-23	10.5425	NA	NA	NA	1	1	1	0	3	5.11853	7.59165	0.340972	-3.84916	5.32093	-9.66301	NA	NA	3.0792e-07	3.1586e-14	0.733125	0.000118525	1.03238e-07	4.3296e-22	NA	NA	0.000150065	1.54515e-11	0.969974	0.0066972	9.2836e-05	3.54107e-19	NA	NA
PSMD3	5e-10	8.25748e-08	-6.2191	Colon_Sigmoid	0.000121855	0.00708058	3.84236	Colon_Transverse	5.49929e-26	6.16814e-23	10.5425	NA	NA	NA	1	1	1	0	3	5.11853	7.59165	0.340972	-3.84916	5.39866	-9.80699	NA	NA	3.0792e-07	3.1586e-14	0.733125	0.000118525	6.71402e-08	1.05059e-22	NA	NA	0.000150065	1.54515e-11	0.969974	0.0066972	6.1741e-05	8.97753e-20	NA	NA
PSMD3	5e-10	8.25748e-08	-6.2191	Colon_Sigmoid	0.000121855	0.00708058	3.84236	Esophagus_Gastroesophageal_Junction	5.49929e-26	6.14179e-23	10.5425	NA	NA	NA	1	1	1	0	3	5.11853	7.59165	0.340972	-3.84916	5.33328	-9.68308	NA	NA	3.0792e-07	3.1586e-14	0.733125	0.000118525	9.64553e-08	3.55817e-22	NA	NA	0.000150065	1.54515e-11	0.969974	0.0066972	9.62273e-05	2.39591e-19	NA	NA
PSMD3	5e-10	8.25748e-08	-6.2191	Colon_Sigmoid	0.000121855	0.00708058	3.84236	Esophagus_Muscularis	5.49929e-26	5.82924e-23	10.5425	NA	NA	NA	1	1	1	0	3	5.11853	7.59165	0.340972	-3.84916	5.31576	-9.65082	NA	NA	3.0792e-07	3.1586e-14	0.733125	0.000118525	1.06212e-07	4.87639e-22	NA	NA	0.000150065	1.54515e-11	0.969974	0.0066972	9.34383e-05	3.53838e-19	NA	NA
PSMD3	5e-10	8.25748e-08	-6.2191	Colon_Sigmoid	0.000121855	0.00708058	3.84236	Heart_Atrial_Appendage	5.49929e-26	5.4223e-23	10.5425	NA	NA	NA	1	1	1	0	3	5.11853	7.59165	0.340972	-3.84916	5.30765	-9.64342	NA	NA	3.0792e-07	3.1586e-14	0.733125	0.000118525	1.11045e-07	5.241e-22	NA	NA	0.000150065	1.54515e-11	0.969974	0.0066972	8.52595e-05	4.0588e-19	NA	NA
PSMD3	5e-10	8.25748e-08	-6.2191	Colon_Sigmoid	0.000121855	0.00708058	3.84236	Heart_Left_Ventricle	5.49929e-26	5.51955e-23	10.5425	NA	NA	NA	1	1	1	0	3	5.11853	7.59165	0.340972	-3.84916	5.27664	-9.57599	NA	NA	3.0792e-07	3.1586e-14	0.733125	0.000118525	1.31571e-07	1.00889e-21	NA	NA	0.000150065	1.54515e-11	0.969974	0.0066972	0.00011029	6.11014e-19	NA	NA
PSMD3	5e-10	8.25748e-08	-6.2191	Colon_Sigmoid	0.000121855	0.00708058	3.84236	Muscle_Skeletal	5.49929e-26	5.53071e-23	10.5425	NA	NA	NA	1	1	1	0	3	5.11853	7.59165	0.340972	-3.84916	5.45531	-9.73602	NA	NA	3.0792e-07	3.1586e-14	0.733125	0.000118525	4.88876e-08	2.11687e-22	NA	NA	0.000150065	1.54515e-11	0.969974	0.0066972	3.82672e-05	1.53346e-19	NA	NA
PSMD3	5e-10	8.25748e-08	-6.2191	Colon_Sigmoid	0.000121855	0.00708058	3.84236	Nerve_Tibial	5.49929e-26	5.94709e-23	10.5425	NA	NA	NA	1	1	1	0	3	5.11853	7.59165	0.340972	-3.84916	5.35832	-9.72401	NA	NA	3.0792e-07	3.1586e-14	0.733125	0.000118525	8.4e-08	2.3822e-22	NA	NA	0.000150065	1.54515e-11	0.969974	0.0066972	8.6359e-05	1.76589e-19	NA	NA
PSMD3	5e-10	8.25748e-08	-6.2191	Colon_Sigmoid	0.000121855	0.00708058	3.84236	Ovary	5.49929e-26	8.97381e-23	-10.5425	NA	NA	NA	1	1	1	0	3	5.11853	7.59165	0.340972	-3.84916	-5.45531	9.73602	NA	NA	3.0792e-07	3.1586e-14	0.733125	0.000118525	4.88876e-08	2.11687e-22	NA	NA	0.000150065	1.54515e-11	0.969974	0.0066972	4.0489e-05	1.92351e-19	NA	NA
PSMD3	5e-10	8.25748e-08	-6.2191	Colon_Sigmoid	0.000121855	0.00708058	3.84236	Pancreas	2.28425e-18	1.81096e-15	-8.74229	NA	NA	NA	1	1	1	0	3	5.11853	7.59165	0.340972	-3.84916	-4.94901	8.00544	NA	NA	3.0792e-07	3.1586e-14	0.733125	0.000118525	7.45907e-07	1.19041e-15	NA	NA	0.000150065	1.54515e-11	0.969974	0.0066972	0.000563493	6.49885e-13	NA	NA
PSMD3	5e-10	8.25748e-08	-6.2191	Colon_Sigmoid	0.000121855	0.00708058	3.84236	Prostate	5.49929e-26	6.42484e-23	10.5425	NA	NA	NA	1	1	1	0	3	5.11853	7.59165	0.340972	-3.84916	5.45531	-9.73602	NA	NA	3.0792e-07	3.1586e-14	0.733125	0.000118525	4.88876e-08	2.11687e-22	NA	NA	0.000150065	1.54515e-11	0.969974	0.0066972	4.79257e-05	1.61059e-19	NA	NA
PSMD3	5e-10	8.25748e-08	-6.2191	Colon_Sigmoid	0.000121855	0.00708058	3.84236	Small_Intestine_Terminal_Ileum	5.49929e-26	7.26948e-23	10.5425	NA	NA	NA	1	1	1	0	3	5.11853	7.59165	0.340972	-3.84916	5.45531	-9.73602	NA	NA	3.0792e-07	3.1586e-14	0.733125	0.000118525	4.88876e-08	2.11687e-22	NA	NA	0.000150065	1.54515e-11	0.969974	0.0066972	5.64254e-05	1.90493e-19	NA	NA
PSMD3	5e-10	8.25748e-08	-6.2191	Colon_Sigmoid	0.000121855	0.00708058	3.84236	Spleen	5.49929e-26	7.8982e-23	10.5425	NA	NA	NA	1	1	1	0	3	5.11853	7.59165	0.340972	-3.84916	5.45531	-9.73602	NA	NA	3.0792e-07	3.1586e-14	0.733125	0.000118525	4.88876e-08	2.11687e-22	NA	NA	0.000150065	1.54515e-11	0.969974	0.0066972	7.69345e-05	1.65423e-19	NA	NA
PSMD3	5e-10	8.25748e-08	-6.2191	Colon_Sigmoid	0.000121855	0.00708058	3.84236	Thyroid	5.49929e-26	6.87251e-23	10.5425	NA	NA	NA	1	1	1	0	3	5.11853	7.59165	0.340972	-3.84916	5.22182	-9.52189	NA	NA	3.0792e-07	3.1586e-14	0.733125	0.000118525	1.77171e-07	1.70065e-21	NA	NA	0.000150065	1.54515e-11	0.969974	0.0066972	0.000139478	1.27985e-18	NA	NA
PSMD3	5e-10	8.25748e-08	-6.2191	Colon_Sigmoid	0.000121855	0.00708058	3.84236	Uterus	5.49929e-26	9.18638e-23	10.5425	NA	NA	NA	1	1	1	0	3	5.11853	7.59165	0.340972	-3.84916	5.36934	-9.74923	NA	NA	3.0792e-07	3.1586e-14	0.733125	0.000118525	7.90268e-08	1.85881e-22	NA	NA	0.000150065	1.54515e-11	0.969974	0.0066972	6.17192e-05	2.01979e-19	NA	NA
PSMD3	5e-10	8.25748e-08	-6.2191	Colon_Sigmoid	0.000121855	0.00708058	3.84236	Vagina	5.49929e-26	1.1712e-22	10.5425	NA	NA	NA	1	1	1	0	3	5.11853	7.59165	0.340972	-3.84916	5.45531	-9.73602	NA	NA	3.0792e-07	3.1586e-14	0.733125	0.000118525	4.88876e-08	2.11687e-22	NA	NA	0.000150065	1.54515e-11	0.969974	0.0066972	4.43258e-05	1.94697e-19	NA	NA
PSMD3	5e-10	8.25748e-08	-6.2191	Colon_Sigmoid	0.000121855	0.00708058	3.84236	smultixcan	2.69919e-26	2.94392e-23	1.322	NA	NA	NA	1	1	1	0	3	5.11853	7.59165	0.340972	-3.84916	0.138584	-1.31472	NA	NA	3.0792e-07	3.1586e-14	0.733125	0.000118525	6.89508e-08	1.73619e-22	NA	NA	0.000150065	1.54515e-11	0.969974	0.0066972	6.01487e-05	1.42671e-19	NA	NA
PSMD3	5e-10	8.25748e-08	-6.2191	Esophagus_Gastroesophageal_Junction	0.000121855	0.00649894	3.84236	Adipose_Subcutaneous	5.49929e-26	7.13583e-23	10.5425	NA	NA	NA	1	1	1	0	3	5.11853	7.59165	0.340972	-3.84916	5.45531	-9.73602	NA	NA	3.0792e-07	3.1586e-14	0.733125	0.000118525	4.88876e-08	2.11687e-22	NA	NA	0.000150065	1.54515e-11	0.974151	0.0061578	4.59821e-05	1.85894e-19	NA	NA
PSMD3	5e-10	8.25748e-08	-6.2191	Esophagus_Gastroesophageal_Junction	0.000121855	0.00649894	3.84236	Adipose_Visceral_Omentum	5.49929e-26	6.56328e-23	10.5425	NA	NA	NA	1	1	1	0	3	5.11853	7.59165	0.340972	-3.84916	5.3549	-9.72694	NA	NA	3.0792e-07	3.1586e-14	0.733125	0.000118525	8.56037e-08	2.31455e-22	NA	NA	0.000150065	1.54515e-11	0.974151	0.0061578	7.9999e-05	1.62856e-19	NA	NA
PSMD3	5e-10	8.25748e-08	-6.2191	Esophagus_Gastroesophageal_Junction	0.000121855	0.00649894	3.84236	Artery_Aorta	5.49929e-26	5.81605e-23	10.5425	NA	NA	NA	1	1	1	0	3	5.11853	7.59165	0.340972	-3.84916	5.27905	-9.60024	NA	NA	3.0792e-07	3.1586e-14	0.733125	0.000118525	1.29855e-07	7.97612e-22	NA	NA	0.000150065	1.54515e-11	0.974151	0.0061578	0.000103006	6.71232e-19	NA	NA
PSMD3	5e-10	8.25748e-08	-6.2191	Esophagus_Gastroesophageal_Junction	0.000121855	0.00649894	3.84236	Artery_Coronary	5.49929e-26	7.21177e-23	10.5425	NA	NA	NA	1	1	1	0	3	5.11853	7.59165	0.340972	-3.84916	5.34047	-9.70403	NA	NA	3.0792e-07	3.1586e-14	0.733125	0.000118525	9.27041e-08	2.8981e-22	NA	NA	0.000150065	1.54515e-11	0.974151	0.0061578	8.57354e-05	2.4868e-19	NA	NA
PSMD3	5e-10	8.25748e-08	-6.2191	Esophagus_Gastroesophageal_Junction	0.000121855	0.00649894	3.84236	Artery_Tibial	5.49929e-26	7.07994e-23	10.5425	NA	NA	NA	1	1	1	0	3	5.11853	7.59165	0.340972	-3.84916	5.28287	-9.5913	NA	NA	3.0792e-07	3.1586e-14	0.733125	0.000118525	1.27179e-07	8.69855e-22	NA	NA	0.000150065	1.54515e-11	0.974151	0.0061578	0.000110552	6.87886e-19	NA	NA
PSMD3	5e-10	8.25748e-08	-6.2191	Esophagus_Gastroesophageal_Junction	0.000121855	0.00649894	3.84236	Brain_Caudate_basal_ganglia	5.49929e-26	7.11505e-23	10.5425	NA	NA	NA	1	1	1	0	3	5.11853	7.59165	0.340972	-3.84916	5.24539	-9.52914	NA	NA	3.0792e-07	3.1586e-14	0.733125	0.000118525	1.55954e-07	1.5859e-21	NA	NA	0.000150065	1.54515e-11	0.974151	0.0061578	0.000249264	1.32825e-18	NA	NA
PSMD3	5e-10	8.25748e-08	-6.2191	Esophagus_Gastroesophageal_Junction	0.000121855	0.00649894	3.84236	Brain_Cerebellar_Hemisphere	7.41038e-18	4.64522e-15	-8.60837	NA	NA	NA	1	1	1	0	3	5.11853	7.59165	0.340972	-3.84916	-4.1847	7.99853	NA	NA	3.0792e-07	3.1586e-14	0.733125	0.000118525	2.85547e-05	1.25909e-15	NA	NA	0.000150065	1.54515e-11	0.974151	0.0061578	0.0121015	6.14023e-13	NA	NA
PSMD3	5e-10	8.25748e-08	-6.2191	Esophagus_Gastroesophageal_Junction	0.000121855	0.00649894	3.84236	Brain_Cerebellum	7.41038e-18	5.17751e-15	-8.60837	NA	NA	NA	1	1	1	0	3	5.11853	7.59165	0.340972	-3.84916	-4.1847	7.99853	NA	NA	3.0792e-07	3.1586e-14	0.733125	0.000118525	2.85547e-05	1.25909e-15	NA	NA	0.000150065	1.54515e-11	0.974151	0.0061578	0.0122864	6.98404e-13	NA	NA
PSMD3	5e-10	8.25748e-08	-6.2191	Esophagus_Gastroesophageal_Junction	0.000121855	0.00649894	3.84236	Brain_Spinal_cord_cervical_c-1	5.49929e-26	1.44246e-22	10.5425	NA	NA	NA	1	1	1	0	3	5.11853	7.59165	0.340972	-3.84916	5.45531	-9.73602	NA	NA	3.0792e-07	3.1586e-14	0.733125	0.000118525	4.88876e-08	2.11687e-22	NA	NA	0.000150065	1.54515e-11	0.974151	0.0061578	8.46658e-05	2.78779e-19	NA	NA
PSMD3	5e-10	8.25748e-08	-6.2191	Esophagus_Gastroesophageal_Junction	0.000121855	0.00649894	3.84236	Breast_Mammary_Tissue	5.49929e-26	5.93373e-23	10.5425	NA	NA	NA	1	1	1	0	3	5.11853	7.59165	0.340972	-3.84916	5.32475	-9.6704	NA	NA	3.0792e-07	3.1586e-14	0.733125	0.000118525	1.0109e-07	4.02819e-22	NA	NA	0.000150065	1.54515e-11	0.974151	0.0061578	8.23239e-05	2.89767e-19	NA	NA
PSMD3	5e-10	8.25748e-08	-6.2191	Esophagus_Gastroesophageal_Junction	0.000121855	0.00649894	3.84236	Colon_Sigmoid	5.49929e-26	5.95595e-23	10.5425	NA	NA	NA	1	1	1	0	3	5.11853	7.59165	0.340972	-3.84916	5.32093	-9.66301	NA	NA	3.0792e-07	3.1586e-14	0.733125	0.000118525	1.03238e-07	4.3296e-22	NA	NA	0.000150065	1.54515e-11	0.974151	0.0061578	9.2836e-05	3.54107e-19	NA	NA
PSMD3	5e-10	8.25748e-08	-6.2191	Esophagus_Gastroesophageal_Junction	0.000121855	0.00649894	3.84236	Colon_Transverse	5.49929e-26	6.16814e-23	10.5425	NA	NA	NA	1	1	1	0	3	5.11853	7.59165	0.340972	-3.84916	5.39866	-9.80699	NA	NA	3.0792e-07	3.1586e-14	0.733125	0.000118525	6.71402e-08	1.05059e-22	NA	NA	0.000150065	1.54515e-11	0.974151	0.0061578	6.1741e-05	8.97753e-20	NA	NA
PSMD3	5e-10	8.25748e-08	-6.2191	Esophagus_Gastroesophageal_Junction	0.000121855	0.00649894	3.84236	Esophagus_Gastroesophageal_Junction	5.49929e-26	6.14179e-23	10.5425	NA	NA	NA	1	1	1	0	3	5.11853	7.59165	0.340972	-3.84916	5.33328	-9.68308	NA	NA	3.0792e-07	3.1586e-14	0.733125	0.000118525	9.64553e-08	3.55817e-22	NA	NA	0.000150065	1.54515e-11	0.974151	0.0061578	9.62273e-05	2.39591e-19	NA	NA
PSMD3	5e-10	8.25748e-08	-6.2191	Esophagus_Gastroesophageal_Junction	0.000121855	0.00649894	3.84236	Esophagus_Muscularis	5.49929e-26	5.82924e-23	10.5425	NA	NA	NA	1	1	1	0	3	5.11853	7.59165	0.340972	-3.84916	5.31576	-9.65082	NA	NA	3.0792e-07	3.1586e-14	0.733125	0.000118525	1.06212e-07	4.87639e-22	NA	NA	0.000150065	1.54515e-11	0.974151	0.0061578	9.34383e-05	3.53838e-19	NA	NA
PSMD3	5e-10	8.25748e-08	-6.2191	Esophagus_Gastroesophageal_Junction	0.000121855	0.00649894	3.84236	Heart_Atrial_Appendage	5.49929e-26	5.4223e-23	10.5425	NA	NA	NA	1	1	1	0	3	5.11853	7.59165	0.340972	-3.84916	5.30765	-9.64342	NA	NA	3.0792e-07	3.1586e-14	0.733125	0.000118525	1.11045e-07	5.241e-22	NA	NA	0.000150065	1.54515e-11	0.974151	0.0061578	8.52595e-05	4.0588e-19	NA	NA
PSMD3	5e-10	8.25748e-08	-6.2191	Esophagus_Gastroesophageal_Junction	0.000121855	0.00649894	3.84236	Heart_Left_Ventricle	5.49929e-26	5.51955e-23	10.5425	NA	NA	NA	1	1	1	0	3	5.11853	7.59165	0.340972	-3.84916	5.27664	-9.57599	NA	NA	3.0792e-07	3.1586e-14	0.733125	0.000118525	1.31571e-07	1.00889e-21	NA	NA	0.000150065	1.54515e-11	0.974151	0.0061578	0.00011029	6.11014e-19	NA	NA
PSMD3	5e-10	8.25748e-08	-6.2191	Esophagus_Gastroesophageal_Junction	0.000121855	0.00649894	3.84236	Muscle_Skeletal	5.49929e-26	5.53071e-23	10.5425	NA	NA	NA	1	1	1	0	3	5.11853	7.59165	0.340972	-3.84916	5.45531	-9.73602	NA	NA	3.0792e-07	3.1586e-14	0.733125	0.000118525	4.88876e-08	2.11687e-22	NA	NA	0.000150065	1.54515e-11	0.974151	0.0061578	3.82672e-05	1.53346e-19	NA	NA
PSMD3	5e-10	8.25748e-08	-6.2191	Esophagus_Gastroesophageal_Junction	0.000121855	0.00649894	3.84236	Nerve_Tibial	5.49929e-26	5.94709e-23	10.5425	NA	NA	NA	1	1	1	0	3	5.11853	7.59165	0.340972	-3.84916	5.35832	-9.72401	NA	NA	3.0792e-07	3.1586e-14	0.733125	0.000118525	8.4e-08	2.3822e-22	NA	NA	0.000150065	1.54515e-11	0.974151	0.0061578	8.6359e-05	1.76589e-19	NA	NA
PSMD3	5e-10	8.25748e-08	-6.2191	Esophagus_Gastroesophageal_Junction	0.000121855	0.00649894	3.84236	Ovary	5.49929e-26	8.97381e-23	-10.5425	NA	NA	NA	1	1	1	0	3	5.11853	7.59165	0.340972	-3.84916	-5.45531	9.73602	NA	NA	3.0792e-07	3.1586e-14	0.733125	0.000118525	4.88876e-08	2.11687e-22	NA	NA	0.000150065	1.54515e-11	0.974151	0.0061578	4.0489e-05	1.92351e-19	NA	NA
PSMD3	5e-10	8.25748e-08	-6.2191	Esophagus_Gastroesophageal_Junction	0.000121855	0.00649894	3.84236	Pancreas	2.28425e-18	1.81096e-15	-8.74229	NA	NA	NA	1	1	1	0	3	5.11853	7.59165	0.340972	-3.84916	-4.94901	8.00544	NA	NA	3.0792e-07	3.1586e-14	0.733125	0.000118525	7.45907e-07	1.19041e-15	NA	NA	0.000150065	1.54515e-11	0.974151	0.0061578	0.000563493	6.49885e-13	NA	NA
PSMD3	5e-10	8.25748e-08	-6.2191	Esophagus_Gastroesophageal_Junction	0.000121855	0.00649894	3.84236	Prostate	5.49929e-26	6.42484e-23	10.5425	NA	NA	NA	1	1	1	0	3	5.11853	7.59165	0.340972	-3.84916	5.45531	-9.73602	NA	NA	3.0792e-07	3.1586e-14	0.733125	0.000118525	4.88876e-08	2.11687e-22	NA	NA	0.000150065	1.54515e-11	0.974151	0.0061578	4.79257e-05	1.61059e-19	NA	NA
PSMD3	5e-10	8.25748e-08	-6.2191	Esophagus_Gastroesophageal_Junction	0.000121855	0.00649894	3.84236	Small_Intestine_Terminal_Ileum	5.49929e-26	7.26948e-23	10.5425	NA	NA	NA	1	1	1	0	3	5.11853	7.59165	0.340972	-3.84916	5.45531	-9.73602	NA	NA	3.0792e-07	3.1586e-14	0.733125	0.000118525	4.88876e-08	2.11687e-22	NA	NA	0.000150065	1.54515e-11	0.974151	0.0061578	5.64254e-05	1.90493e-19	NA	NA
PSMD3	5e-10	8.25748e-08	-6.2191	Esophagus_Gastroesophageal_Junction	0.000121855	0.00649894	3.84236	Spleen	5.49929e-26	7.8982e-23	10.5425	NA	NA	NA	1	1	1	0	3	5.11853	7.59165	0.340972	-3.84916	5.45531	-9.73602	NA	NA	3.0792e-07	3.1586e-14	0.733125	0.000118525	4.88876e-08	2.11687e-22	NA	NA	0.000150065	1.54515e-11	0.974151	0.0061578	7.69345e-05	1.65423e-19	NA	NA
PSMD3	5e-10	8.25748e-08	-6.2191	Esophagus_Gastroesophageal_Junction	0.000121855	0.00649894	3.84236	Thyroid	5.49929e-26	6.87251e-23	10.5425	NA	NA	NA	1	1	1	0	3	5.11853	7.59165	0.340972	-3.84916	5.22182	-9.52189	NA	NA	3.0792e-07	3.1586e-14	0.733125	0.000118525	1.77171e-07	1.70065e-21	NA	NA	0.000150065	1.54515e-11	0.974151	0.0061578	0.000139478	1.27985e-18	NA	NA
PSMD3	5e-10	8.25748e-08	-6.2191	Esophagus_Gastroesophageal_Junction	0.000121855	0.00649894	3.84236	Uterus	5.49929e-26	9.18638e-23	10.5425	NA	NA	NA	1	1	1	0	3	5.11853	7.59165	0.340972	-3.84916	5.36934	-9.74923	NA	NA	3.0792e-07	3.1586e-14	0.733125	0.000118525	7.90268e-08	1.85881e-22	NA	NA	0.000150065	1.54515e-11	0.974151	0.0061578	6.17192e-05	2.01979e-19	NA	NA
PSMD3	5e-10	8.25748e-08	-6.2191	Esophagus_Gastroesophageal_Junction	0.000121855	0.00649894	3.84236	Vagina	5.49929e-26	1.1712e-22	10.5425	NA	NA	NA	1	1	1	0	3	5.11853	7.59165	0.340972	-3.84916	5.45531	-9.73602	NA	NA	3.0792e-07	3.1586e-14	0.733125	0.000118525	4.88876e-08	2.11687e-22	NA	NA	0.000150065	1.54515e-11	0.974151	0.0061578	4.43258e-05	1.94697e-19	NA	NA
PSMD3	5e-10	8.25748e-08	-6.2191	Esophagus_Gastroesophageal_Junction	0.000121855	0.00649894	3.84236	smultixcan	2.69919e-26	2.94392e-23	1.322	NA	NA	NA	1	1	1	0	3	5.11853	7.59165	0.340972	-3.84916	0.138584	-1.31472	NA	NA	3.0792e-07	3.1586e-14	0.733125	0.000118525	6.89508e-08	1.73619e-22	NA	NA	0.000150065	1.54515e-11	0.974151	0.0061578	6.01487e-05	1.42671e-19	NA	NA
PSMD3	5e-10	8.25748e-08	-6.2191	Esophagus_Mucosa	1.14104e-14	6.83797e-12	-7.72246	Adipose_Subcutaneous	5.49929e-26	7.13583e-23	10.5425	NA	NA	NA	1	1	1	0	3	5.11853	7.59165	-4.50758	7.05369	5.45531	-9.73602	NA	NA	3.0792e-07	3.1586e-14	6.55701e-06	1.74237e-12	4.88876e-08	2.11687e-22	NA	NA	0.000150065	1.54515e-11	0.00495595	7.41144e-10	4.59821e-05	1.85894e-19	NA	NA
PSMD3	5e-10	8.25748e-08	-6.2191	Esophagus_Mucosa	1.14104e-14	6.83797e-12	-7.72246	Adipose_Visceral_Omentum	5.49929e-26	6.56328e-23	10.5425	NA	NA	NA	1	1	1	0	3	5.11853	7.59165	-4.50758	7.05369	5.3549	-9.72694	NA	NA	3.0792e-07	3.1586e-14	6.55701e-06	1.74237e-12	8.56037e-08	2.31455e-22	NA	NA	0.000150065	1.54515e-11	0.00495595	7.41144e-10	7.9999e-05	1.62856e-19	NA	NA
PSMD3	5e-10	8.25748e-08	-6.2191	Esophagus_Mucosa	1.14104e-14	6.83797e-12	-7.72246	Artery_Aorta	5.49929e-26	5.81605e-23	10.5425	NA	NA	NA	1	1	1	0	3	5.11853	7.59165	-4.50758	7.05369	5.27905	-9.60024	NA	NA	3.0792e-07	3.1586e-14	6.55701e-06	1.74237e-12	1.29855e-07	7.97612e-22	NA	NA	0.000150065	1.54515e-11	0.00495595	7.41144e-10	0.000103006	6.71232e-19	NA	NA
PSMD3	5e-10	8.25748e-08	-6.2191	Esophagus_Mucosa	1.14104e-14	6.83797e-12	-7.72246	Artery_Coronary	5.49929e-26	7.21177e-23	10.5425	NA	NA	NA	1	1	1	0	3	5.11853	7.59165	-4.50758	7.05369	5.34047	-9.70403	NA	NA	3.0792e-07	3.1586e-14	6.55701e-06	1.74237e-12	9.27041e-08	2.8981e-22	NA	NA	0.000150065	1.54515e-11	0.00495595	7.41144e-10	8.57354e-05	2.4868e-19	NA	NA
PSMD3	5e-10	8.25748e-08	-6.2191	Esophagus_Mucosa	1.14104e-14	6.83797e-12	-7.72246	Artery_Tibial	5.49929e-26	7.07994e-23	10.5425	NA	NA	NA	1	1	1	0	3	5.11853	7.59165	-4.50758	7.05369	5.28287	-9.5913	NA	NA	3.0792e-07	3.1586e-14	6.55701e-06	1.74237e-12	1.27179e-07	8.69855e-22	NA	NA	0.000150065	1.54515e-11	0.00495595	7.41144e-10	0.000110552	6.87886e-19	NA	NA
PSMD3	5e-10	8.25748e-08	-6.2191	Esophagus_Mucosa	1.14104e-14	6.83797e-12	-7.72246	Brain_Caudate_basal_ganglia	5.49929e-26	7.11505e-23	10.5425	NA	NA	NA	1	1	1	0	3	5.11853	7.59165	-4.50758	7.05369	5.24539	-9.52914	NA	NA	3.0792e-07	3.1586e-14	6.55701e-06	1.74237e-12	1.55954e-07	1.5859e-21	NA	NA	0.000150065	1.54515e-11	0.00495595	7.41144e-10	0.000249264	1.32825e-18	NA	NA
PSMD3	5e-10	8.25748e-08	-6.2191	Esophagus_Mucosa	1.14104e-14	6.83797e-12	-7.72246	Brain_Cerebellar_Hemisphere	7.41038e-18	4.64522e-15	-8.60837	NA	NA	NA	1	1	1	0	3	5.11853	7.59165	-4.50758	7.05369	-4.1847	7.99853	NA	NA	3.0792e-07	3.1586e-14	6.55701e-06	1.74237e-12	2.85547e-05	1.25909e-15	NA	NA	0.000150065	1.54515e-11	0.00495595	7.41144e-10	0.0121015	6.14023e-13	NA	NA
PSMD3	5e-10	8.25748e-08	-6.2191	Esophagus_Mucosa	1.14104e-14	6.83797e-12	-7.72246	Brain_Cerebellum	7.41038e-18	5.17751e-15	-8.60837	NA	NA	NA	1	1	1	0	3	5.11853	7.59165	-4.50758	7.05369	-4.1847	7.99853	NA	NA	3.0792e-07	3.1586e-14	6.55701e-06	1.74237e-12	2.85547e-05	1.25909e-15	NA	NA	0.000150065	1.54515e-11	0.00495595	7.41144e-10	0.0122864	6.98404e-13	NA	NA
PSMD3	5e-10	8.25748e-08	-6.2191	Esophagus_Mucosa	1.14104e-14	6.83797e-12	-7.72246	Brain_Spinal_cord_cervical_c-1	5.49929e-26	1.44246e-22	10.5425	NA	NA	NA	1	1	1	0	3	5.11853	7.59165	-4.50758	7.05369	5.45531	-9.73602	NA	NA	3.0792e-07	3.1586e-14	6.55701e-06	1.74237e-12	4.88876e-08	2.11687e-22	NA	NA	0.000150065	1.54515e-11	0.00495595	7.41144e-10	8.46658e-05	2.78779e-19	NA	NA
PSMD3	5e-10	8.25748e-08	-6.2191	Esophagus_Mucosa	1.14104e-14	6.83797e-12	-7.72246	Breast_Mammary_Tissue	5.49929e-26	5.93373e-23	10.5425	NA	NA	NA	1	1	1	0	3	5.11853	7.59165	-4.50758	7.05369	5.32475	-9.6704	NA	NA	3.0792e-07	3.1586e-14	6.55701e-06	1.74237e-12	1.0109e-07	4.02819e-22	NA	NA	0.000150065	1.54515e-11	0.00495595	7.41144e-10	8.23239e-05	2.89767e-19	NA	NA
PSMD3	5e-10	8.25748e-08	-6.2191	Esophagus_Mucosa	1.14104e-14	6.83797e-12	-7.72246	Colon_Sigmoid	5.49929e-26	5.95595e-23	10.5425	NA	NA	NA	1	1	1	0	3	5.11853	7.59165	-4.50758	7.05369	5.32093	-9.66301	NA	NA	3.0792e-07	3.1586e-14	6.55701e-06	1.74237e-12	1.03238e-07	4.3296e-22	NA	NA	0.000150065	1.54515e-11	0.00495595	7.41144e-10	9.2836e-05	3.54107e-19	NA	NA
PSMD3	5e-10	8.25748e-08	-6.2191	Esophagus_Mucosa	1.14104e-14	6.83797e-12	-7.72246	Colon_Transverse	5.49929e-26	6.16814e-23	10.5425	NA	NA	NA	1	1	1	0	3	5.11853	7.59165	-4.50758	7.05369	5.39866	-9.80699	NA	NA	3.0792e-07	3.1586e-14	6.55701e-06	1.74237e-12	6.71402e-08	1.05059e-22	NA	NA	0.000150065	1.54515e-11	0.00495595	7.41144e-10	6.1741e-05	8.97753e-20	NA	NA
PSMD3	5e-10	8.25748e-08	-6.2191	Esophagus_Mucosa	1.14104e-14	6.83797e-12	-7.72246	Esophagus_Gastroesophageal_Junction	5.49929e-26	6.14179e-23	10.5425	NA	NA	NA	1	1	1	0	3	5.11853	7.59165	-4.50758	7.05369	5.33328	-9.68308	NA	NA	3.0792e-07	3.1586e-14	6.55701e-06	1.74237e-12	9.64553e-08	3.55817e-22	NA	NA	0.000150065	1.54515e-11	0.00495595	7.41144e-10	9.62273e-05	2.39591e-19	NA	NA
PSMD3	5e-10	8.25748e-08	-6.2191	Esophagus_Mucosa	1.14104e-14	6.83797e-12	-7.72246	Esophagus_Muscularis	5.49929e-26	5.82924e-23	10.5425	NA	NA	NA	1	1	1	0	3	5.11853	7.59165	-4.50758	7.05369	5.31576	-9.65082	NA	NA	3.0792e-07	3.1586e-14	6.55701e-06	1.74237e-12	1.06212e-07	4.87639e-22	NA	NA	0.000150065	1.54515e-11	0.00495595	7.41144e-10	9.34383e-05	3.53838e-19	NA	NA
PSMD3	5e-10	8.25748e-08	-6.2191	Esophagus_Mucosa	1.14104e-14	6.83797e-12	-7.72246	Heart_Atrial_Appendage	5.49929e-26	5.4223e-23	10.5425	NA	NA	NA	1	1	1	0	3	5.11853	7.59165	-4.50758	7.05369	5.30765	-9.64342	NA	NA	3.0792e-07	3.1586e-14	6.55701e-06	1.74237e-12	1.11045e-07	5.241e-22	NA	NA	0.000150065	1.54515e-11	0.00495595	7.41144e-10	8.52595e-05	4.0588e-19	NA	NA
PSMD3	5e-10	8.25748e-08	-6.2191	Esophagus_Mucosa	1.14104e-14	6.83797e-12	-7.72246	Heart_Left_Ventricle	5.49929e-26	5.51955e-23	10.5425	NA	NA	NA	1	1	1	0	3	5.11853	7.59165	-4.50758	7.05369	5.27664	-9.57599	NA	NA	3.0792e-07	3.1586e-14	6.55701e-06	1.74237e-12	1.31571e-07	1.00889e-21	NA	NA	0.000150065	1.54515e-11	0.00495595	7.41144e-10	0.00011029	6.11014e-19	NA	NA
PSMD3	5e-10	8.25748e-08	-6.2191	Esophagus_Mucosa	1.14104e-14	6.83797e-12	-7.72246	Muscle_Skeletal	5.49929e-26	5.53071e-23	10.5425	NA	NA	NA	1	1	1	0	3	5.11853	7.59165	-4.50758	7.05369	5.45531	-9.73602	NA	NA	3.0792e-07	3.1586e-14	6.55701e-06	1.74237e-12	4.88876e-08	2.11687e-22	NA	NA	0.000150065	1.54515e-11	0.00495595	7.41144e-10	3.82672e-05	1.53346e-19	NA	NA
PSMD3	5e-10	8.25748e-08	-6.2191	Esophagus_Mucosa	1.14104e-14	6.83797e-12	-7.72246	Nerve_Tibial	5.49929e-26	5.94709e-23	10.5425	NA	NA	NA	1	1	1	0	3	5.11853	7.59165	-4.50758	7.05369	5.35832	-9.72401	NA	NA	3.0792e-07	3.1586e-14	6.55701e-06	1.74237e-12	8.4e-08	2.3822e-22	NA	NA	0.000150065	1.54515e-11	0.00495595	7.41144e-10	8.6359e-05	1.76589e-19	NA	NA
PSMD3	5e-10	8.25748e-08	-6.2191	Esophagus_Mucosa	1.14104e-14	6.83797e-12	-7.72246	Ovary	5.49929e-26	8.97381e-23	-10.5425	NA	NA	NA	1	1	1	0	3	5.11853	7.59165	-4.50758	7.05369	-5.45531	9.73602	NA	NA	3.0792e-07	3.1586e-14	6.55701e-06	1.74237e-12	4.88876e-08	2.11687e-22	NA	NA	0.000150065	1.54515e-11	0.00495595	7.41144e-10	4.0489e-05	1.92351e-19	NA	NA
PSMD3	5e-10	8.25748e-08	-6.2191	Esophagus_Mucosa	1.14104e-14	6.83797e-12	-7.72246	Pancreas	2.28425e-18	1.81096e-15	-8.74229	NA	NA	NA	1	1	1	0	3	5.11853	7.59165	-4.50758	7.05369	-4.94901	8.00544	NA	NA	3.0792e-07	3.1586e-14	6.55701e-06	1.74237e-12	7.45907e-07	1.19041e-15	NA	NA	0.000150065	1.54515e-11	0.00495595	7.41144e-10	0.000563493	6.49885e-13	NA	NA
PSMD3	5e-10	8.25748e-08	-6.2191	Esophagus_Mucosa	1.14104e-14	6.83797e-12	-7.72246	Prostate	5.49929e-26	6.42484e-23	10.5425	NA	NA	NA	1	1	1	0	3	5.11853	7.59165	-4.50758	7.05369	5.45531	-9.73602	NA	NA	3.0792e-07	3.1586e-14	6.55701e-06	1.74237e-12	4.88876e-08	2.11687e-22	NA	NA	0.000150065	1.54515e-11	0.00495595	7.41144e-10	4.79257e-05	1.61059e-19	NA	NA
PSMD3	5e-10	8.25748e-08	-6.2191	Esophagus_Mucosa	1.14104e-14	6.83797e-12	-7.72246	Small_Intestine_Terminal_Ileum	5.49929e-26	7.26948e-23	10.5425	NA	NA	NA	1	1	1	0	3	5.11853	7.59165	-4.50758	7.05369	5.45531	-9.73602	NA	NA	3.0792e-07	3.1586e-14	6.55701e-06	1.74237e-12	4.88876e-08	2.11687e-22	NA	NA	0.000150065	1.54515e-11	0.00495595	7.41144e-10	5.64254e-05	1.90493e-19	NA	NA
PSMD3	5e-10	8.25748e-08	-6.2191	Esophagus_Mucosa	1.14104e-14	6.83797e-12	-7.72246	Spleen	5.49929e-26	7.8982e-23	10.5425	NA	NA	NA	1	1	1	0	3	5.11853	7.59165	-4.50758	7.05369	5.45531	-9.73602	NA	NA	3.0792e-07	3.1586e-14	6.55701e-06	1.74237e-12	4.88876e-08	2.11687e-22	NA	NA	0.000150065	1.54515e-11	0.00495595	7.41144e-10	7.69345e-05	1.65423e-19	NA	NA
PSMD3	5e-10	8.25748e-08	-6.2191	Esophagus_Mucosa	1.14104e-14	6.83797e-12	-7.72246	Thyroid	5.49929e-26	6.87251e-23	10.5425	NA	NA	NA	1	1	1	0	3	5.11853	7.59165	-4.50758	7.05369	5.22182	-9.52189	NA	NA	3.0792e-07	3.1586e-14	6.55701e-06	1.74237e-12	1.77171e-07	1.70065e-21	NA	NA	0.000150065	1.54515e-11	0.00495595	7.41144e-10	0.000139478	1.27985e-18	NA	NA
PSMD3	5e-10	8.25748e-08	-6.2191	Esophagus_Mucosa	1.14104e-14	6.83797e-12	-7.72246	Uterus	5.49929e-26	9.18638e-23	10.5425	NA	NA	NA	1	1	1	0	3	5.11853	7.59165	-4.50758	7.05369	5.36934	-9.74923	NA	NA	3.0792e-07	3.1586e-14	6.55701e-06	1.74237e-12	7.90268e-08	1.85881e-22	NA	NA	0.000150065	1.54515e-11	0.00495595	7.41144e-10	6.17192e-05	2.01979e-19	NA	NA
PSMD3	5e-10	8.25748e-08	-6.2191	Esophagus_Mucosa	1.14104e-14	6.83797e-12	-7.72246	Vagina	5.49929e-26	1.1712e-22	10.5425	NA	NA	NA	1	1	1	0	3	5.11853	7.59165	-4.50758	7.05369	5.45531	-9.73602	NA	NA	3.0792e-07	3.1586e-14	6.55701e-06	1.74237e-12	4.88876e-08	2.11687e-22	NA	NA	0.000150065	1.54515e-11	0.00495595	7.41144e-10	4.43258e-05	1.94697e-19	NA	NA
PSMD3	5e-10	8.25748e-08	-6.2191	Esophagus_Mucosa	1.14104e-14	6.83797e-12	-7.72246	smultixcan	2.69919e-26	2.94392e-23	1.322	NA	NA	NA	1	1	1	0	3	5.11853	7.59165	-4.50758	7.05369	0.138584	-1.31472	NA	NA	3.0792e-07	3.1586e-14	6.55701e-06	1.74237e-12	6.89508e-08	1.73619e-22	NA	NA	0.000150065	1.54515e-11	0.00495595	7.41144e-10	6.01487e-05	1.42671e-19	NA	NA
PSMD3	5e-10	8.25748e-08	-6.2191	Heart_Atrial_Appendage	2.05181e-13	9.44687e-11	7.34538	Adipose_Subcutaneous	5.49929e-26	7.13583e-23	10.5425	NA	NA	NA	1	1	1	0	3	5.11853	7.59165	4.18801	-6.72019	5.45531	-9.73602	NA	NA	3.0792e-07	3.1586e-14	2.81411e-05	1.81482e-11	4.88876e-08	2.11687e-22	NA	NA	0.000150065	1.54515e-11	0.0132663	5.94575e-09	4.59821e-05	1.85894e-19	NA	NA
PSMD3	5e-10	8.25748e-08	-6.2191	Heart_Atrial_Appendage	2.05181e-13	9.44687e-11	7.34538	Adipose_Visceral_Omentum	5.49929e-26	6.56328e-23	10.5425	NA	NA	NA	1	1	1	0	3	5.11853	7.59165	4.18801	-6.72019	5.3549	-9.72694	NA	NA	3.0792e-07	3.1586e-14	2.81411e-05	1.81482e-11	8.56037e-08	2.31455e-22	NA	NA	0.000150065	1.54515e-11	0.0132663	5.94575e-09	7.9999e-05	1.62856e-19	NA	NA
PSMD3	5e-10	8.25748e-08	-6.2191	Heart_Atrial_Appendage	2.05181e-13	9.44687e-11	7.34538	Artery_Aorta	5.49929e-26	5.81605e-23	10.5425	NA	NA	NA	1	1	1	0	3	5.11853	7.59165	4.18801	-6.72019	5.27905	-9.60024	NA	NA	3.0792e-07	3.1586e-14	2.81411e-05	1.81482e-11	1.29855e-07	7.97612e-22	NA	NA	0.000150065	1.54515e-11	0.0132663	5.94575e-09	0.000103006	6.71232e-19	NA	NA
PSMD3	5e-10	8.25748e-08	-6.2191	Heart_Atrial_Appendage	2.05181e-13	9.44687e-11	7.34538	Artery_Coronary	5.49929e-26	7.21177e-23	10.5425	NA	NA	NA	1	1	1	0	3	5.11853	7.59165	4.18801	-6.72019	5.34047	-9.70403	NA	NA	3.0792e-07	3.1586e-14	2.81411e-05	1.81482e-11	9.27041e-08	2.8981e-22	NA	NA	0.000150065	1.54515e-11	0.0132663	5.94575e-09	8.57354e-05	2.4868e-19	NA	NA
PSMD3	5e-10	8.25748e-08	-6.2191	Heart_Atrial_Appendage	2.05181e-13	9.44687e-11	7.34538	Artery_Tibial	5.49929e-26	7.07994e-23	10.5425	NA	NA	NA	1	1	1	0	3	5.11853	7.59165	4.18801	-6.72019	5.28287	-9.5913	NA	NA	3.0792e-07	3.1586e-14	2.81411e-05	1.81482e-11	1.27179e-07	8.69855e-22	NA	NA	0.000150065	1.54515e-11	0.0132663	5.94575e-09	0.000110552	6.87886e-19	NA	NA
PSMD3	5e-10	8.25748e-08	-6.2191	Heart_Atrial_Appendage	2.05181e-13	9.44687e-11	7.34538	Brain_Caudate_basal_ganglia	5.49929e-26	7.11505e-23	10.5425	NA	NA	NA	1	1	1	0	3	5.11853	7.59165	4.18801	-6.72019	5.24539	-9.52914	NA	NA	3.0792e-07	3.1586e-14	2.81411e-05	1.81482e-11	1.55954e-07	1.5859e-21	NA	NA	0.000150065	1.54515e-11	0.0132663	5.94575e-09	0.000249264	1.32825e-18	NA	NA
PSMD3	5e-10	8.25748e-08	-6.2191	Heart_Atrial_Appendage	2.05181e-13	9.44687e-11	7.34538	Brain_Cerebellar_Hemisphere	7.41038e-18	4.64522e-15	-8.60837	NA	NA	NA	1	1	1	0	3	5.11853	7.59165	4.18801	-6.72019	-4.1847	7.99853	NA	NA	3.0792e-07	3.1586e-14	2.81411e-05	1.81482e-11	2.85547e-05	1.25909e-15	NA	NA	0.000150065	1.54515e-11	0.0132663	5.94575e-09	0.0121015	6.14023e-13	NA	NA
PSMD3	5e-10	8.25748e-08	-6.2191	Heart_Atrial_Appendage	2.05181e-13	9.44687e-11	7.34538	Brain_Cerebellum	7.41038e-18	5.17751e-15	-8.60837	NA	NA	NA	1	1	1	0	3	5.11853	7.59165	4.18801	-6.72019	-4.1847	7.99853	NA	NA	3.0792e-07	3.1586e-14	2.81411e-05	1.81482e-11	2.85547e-05	1.25909e-15	NA	NA	0.000150065	1.54515e-11	0.0132663	5.94575e-09	0.0122864	6.98404e-13	NA	NA
PSMD3	5e-10	8.25748e-08	-6.2191	Heart_Atrial_Appendage	2.05181e-13	9.44687e-11	7.34538	Brain_Spinal_cord_cervical_c-1	5.49929e-26	1.44246e-22	10.5425	NA	NA	NA	1	1	1	0	3	5.11853	7.59165	4.18801	-6.72019	5.45531	-9.73602	NA	NA	3.0792e-07	3.1586e-14	2.81411e-05	1.81482e-11	4.88876e-08	2.11687e-22	NA	NA	0.000150065	1.54515e-11	0.0132663	5.94575e-09	8.46658e-05	2.78779e-19	NA	NA
PSMD3	5e-10	8.25748e-08	-6.2191	Heart_Atrial_Appendage	2.05181e-13	9.44687e-11	7.34538	Breast_Mammary_Tissue	5.49929e-26	5.93373e-23	10.5425	NA	NA	NA	1	1	1	0	3	5.11853	7.59165	4.18801	-6.72019	5.32475	-9.6704	NA	NA	3.0792e-07	3.1586e-14	2.81411e-05	1.81482e-11	1.0109e-07	4.02819e-22	NA	NA	0.000150065	1.54515e-11	0.0132663	5.94575e-09	8.23239e-05	2.89767e-19	NA	NA
PSMD3	5e-10	8.25748e-08	-6.2191	Heart_Atrial_Appendage	2.05181e-13	9.44687e-11	7.34538	Colon_Sigmoid	5.49929e-26	5.95595e-23	10.5425	NA	NA	NA	1	1	1	0	3	5.11853	7.59165	4.18801	-6.72019	5.32093	-9.66301	NA	NA	3.0792e-07	3.1586e-14	2.81411e-05	1.81482e-11	1.03238e-07	4.3296e-22	NA	NA	0.000150065	1.54515e-11	0.0132663	5.94575e-09	9.2836e-05	3.54107e-19	NA	NA
PSMD3	5e-10	8.25748e-08	-6.2191	Heart_Atrial_Appendage	2.05181e-13	9.44687e-11	7.34538	Colon_Transverse	5.49929e-26	6.16814e-23	10.5425	NA	NA	NA	1	1	1	0	3	5.11853	7.59165	4.18801	-6.72019	5.39866	-9.80699	NA	NA	3.0792e-07	3.1586e-14	2.81411e-05	1.81482e-11	6.71402e-08	1.05059e-22	NA	NA	0.000150065	1.54515e-11	0.0132663	5.94575e-09	6.1741e-05	8.97753e-20	NA	NA
PSMD3	5e-10	8.25748e-08	-6.2191	Heart_Atrial_Appendage	2.05181e-13	9.44687e-11	7.34538	Esophagus_Gastroesophageal_Junction	5.49929e-26	6.14179e-23	10.5425	NA	NA	NA	1	1	1	0	3	5.11853	7.59165	4.18801	-6.72019	5.33328	-9.68308	NA	NA	3.0792e-07	3.1586e-14	2.81411e-05	1.81482e-11	9.64553e-08	3.55817e-22	NA	NA	0.000150065	1.54515e-11	0.0132663	5.94575e-09	9.62273e-05	2.39591e-19	NA	NA
PSMD3	5e-10	8.25748e-08	-6.2191	Heart_Atrial_Appendage	2.05181e-13	9.44687e-11	7.34538	Esophagus_Muscularis	5.49929e-26	5.82924e-23	10.5425	NA	NA	NA	1	1	1	0	3	5.11853	7.59165	4.18801	-6.72019	5.31576	-9.65082	NA	NA	3.0792e-07	3.1586e-14	2.81411e-05	1.81482e-11	1.06212e-07	4.87639e-22	NA	NA	0.000150065	1.54515e-11	0.0132663	5.94575e-09	9.34383e-05	3.53838e-19	NA	NA
PSMD3	5e-10	8.25748e-08	-6.2191	Heart_Atrial_Appendage	2.05181e-13	9.44687e-11	7.34538	Heart_Atrial_Appendage	5.49929e-26	5.4223e-23	10.5425	NA	NA	NA	1	1	1	0	3	5.11853	7.59165	4.18801	-6.72019	5.30765	-9.64342	NA	NA	3.0792e-07	3.1586e-14	2.81411e-05	1.81482e-11	1.11045e-07	5.241e-22	NA	NA	0.000150065	1.54515e-11	0.0132663	5.94575e-09	8.52595e-05	4.0588e-19	NA	NA
PSMD3	5e-10	8.25748e-08	-6.2191	Heart_Atrial_Appendage	2.05181e-13	9.44687e-11	7.34538	Heart_Left_Ventricle	5.49929e-26	5.51955e-23	10.5425	NA	NA	NA	1	1	1	0	3	5.11853	7.59165	4.18801	-6.72019	5.27664	-9.57599	NA	NA	3.0792e-07	3.1586e-14	2.81411e-05	1.81482e-11	1.31571e-07	1.00889e-21	NA	NA	0.000150065	1.54515e-11	0.0132663	5.94575e-09	0.00011029	6.11014e-19	NA	NA
PSMD3	5e-10	8.25748e-08	-6.2191	Heart_Atrial_Appendage	2.05181e-13	9.44687e-11	7.34538	Muscle_Skeletal	5.49929e-26	5.53071e-23	10.5425	NA	NA	NA	1	1	1	0	3	5.11853	7.59165	4.18801	-6.72019	5.45531	-9.73602	NA	NA	3.0792e-07	3.1586e-14	2.81411e-05	1.81482e-11	4.88876e-08	2.11687e-22	NA	NA	0.000150065	1.54515e-11	0.0132663	5.94575e-09	3.82672e-05	1.53346e-19	NA	NA
PSMD3	5e-10	8.25748e-08	-6.2191	Heart_Atrial_Appendage	2.05181e-13	9.44687e-11	7.34538	Nerve_Tibial	5.49929e-26	5.94709e-23	10.5425	NA	NA	NA	1	1	1	0	3	5.11853	7.59165	4.18801	-6.72019	5.35832	-9.72401	NA	NA	3.0792e-07	3.1586e-14	2.81411e-05	1.81482e-11	8.4e-08	2.3822e-22	NA	NA	0.000150065	1.54515e-11	0.0132663	5.94575e-09	8.6359e-05	1.76589e-19	NA	NA
PSMD3	5e-10	8.25748e-08	-6.2191	Heart_Atrial_Appendage	2.05181e-13	9.44687e-11	7.34538	Ovary	5.49929e-26	8.97381e-23	-10.5425	NA	NA	NA	1	1	1	0	3	5.11853	7.59165	4.18801	-6.72019	-5.45531	9.73602	NA	NA	3.0792e-07	3.1586e-14	2.81411e-05	1.81482e-11	4.88876e-08	2.11687e-22	NA	NA	0.000150065	1.54515e-11	0.0132663	5.94575e-09	4.0489e-05	1.92351e-19	NA	NA
PSMD3	5e-10	8.25748e-08	-6.2191	Heart_Atrial_Appendage	2.05181e-13	9.44687e-11	7.34538	Pancreas	2.28425e-18	1.81096e-15	-8.74229	NA	NA	NA	1	1	1	0	3	5.11853	7.59165	4.18801	-6.72019	-4.94901	8.00544	NA	NA	3.0792e-07	3.1586e-14	2.81411e-05	1.81482e-11	7.45907e-07	1.19041e-15	NA	NA	0.000150065	1.54515e-11	0.0132663	5.94575e-09	0.000563493	6.49885e-13	NA	NA
PSMD3	5e-10	8.25748e-08	-6.2191	Heart_Atrial_Appendage	2.05181e-13	9.44687e-11	7.34538	Prostate	5.49929e-26	6.42484e-23	10.5425	NA	NA	NA	1	1	1	0	3	5.11853	7.59165	4.18801	-6.72019	5.45531	-9.73602	NA	NA	3.0792e-07	3.1586e-14	2.81411e-05	1.81482e-11	4.88876e-08	2.11687e-22	NA	NA	0.000150065	1.54515e-11	0.0132663	5.94575e-09	4.79257e-05	1.61059e-19	NA	NA
PSMD3	5e-10	8.25748e-08	-6.2191	Heart_Atrial_Appendage	2.05181e-13	9.44687e-11	7.34538	Small_Intestine_Terminal_Ileum	5.49929e-26	7.26948e-23	10.5425	NA	NA	NA	1	1	1	0	3	5.11853	7.59165	4.18801	-6.72019	5.45531	-9.73602	NA	NA	3.0792e-07	3.1586e-14	2.81411e-05	1.81482e-11	4.88876e-08	2.11687e-22	NA	NA	0.000150065	1.54515e-11	0.0132663	5.94575e-09	5.64254e-05	1.90493e-19	NA	NA
PSMD3	5e-10	8.25748e-08	-6.2191	Heart_Atrial_Appendage	2.05181e-13	9.44687e-11	7.34538	Spleen	5.49929e-26	7.8982e-23	10.5425	NA	NA	NA	1	1	1	0	3	5.11853	7.59165	4.18801	-6.72019	5.45531	-9.73602	NA	NA	3.0792e-07	3.1586e-14	2.81411e-05	1.81482e-11	4.88876e-08	2.11687e-22	NA	NA	0.000150065	1.54515e-11	0.0132663	5.94575e-09	7.69345e-05	1.65423e-19	NA	NA
PSMD3	5e-10	8.25748e-08	-6.2191	Heart_Atrial_Appendage	2.05181e-13	9.44687e-11	7.34538	Thyroid	5.49929e-26	6.87251e-23	10.5425	NA	NA	NA	1	1	1	0	3	5.11853	7.59165	4.18801	-6.72019	5.22182	-9.52189	NA	NA	3.0792e-07	3.1586e-14	2.81411e-05	1.81482e-11	1.77171e-07	1.70065e-21	NA	NA	0.000150065	1.54515e-11	0.0132663	5.94575e-09	0.000139478	1.27985e-18	NA	NA
PSMD3	5e-10	8.25748e-08	-6.2191	Heart_Atrial_Appendage	2.05181e-13	9.44687e-11	7.34538	Uterus	5.49929e-26	9.18638e-23	10.5425	NA	NA	NA	1	1	1	0	3	5.11853	7.59165	4.18801	-6.72019	5.36934	-9.74923	NA	NA	3.0792e-07	3.1586e-14	2.81411e-05	1.81482e-11	7.90268e-08	1.85881e-22	NA	NA	0.000150065	1.54515e-11	0.0132663	5.94575e-09	6.17192e-05	2.01979e-19	NA	NA
PSMD3	5e-10	8.25748e-08	-6.2191	Heart_Atrial_Appendage	2.05181e-13	9.44687e-11	7.34538	Vagina	5.49929e-26	1.1712e-22	10.5425	NA	NA	NA	1	1	1	0	3	5.11853	7.59165	4.18801	-6.72019	5.45531	-9.73602	NA	NA	3.0792e-07	3.1586e-14	2.81411e-05	1.81482e-11	4.88876e-08	2.11687e-22	NA	NA	0.000150065	1.54515e-11	0.0132663	5.94575e-09	4.43258e-05	1.94697e-19	NA	NA
PSMD3	5e-10	8.25748e-08	-6.2191	Heart_Atrial_Appendage	2.05181e-13	9.44687e-11	7.34538	smultixcan	2.69919e-26	2.94392e-23	1.322	NA	NA	NA	1	1	1	0	3	5.11853	7.59165	4.18801	-6.72019	0.138584	-1.31472	NA	NA	3.0792e-07	3.1586e-14	2.81411e-05	1.81482e-11	6.89508e-08	1.73619e-22	NA	NA	0.000150065	1.54515e-11	0.0132663	5.94575e-09	6.01487e-05	1.42671e-19	NA	NA
PSMD3	5e-10	8.25748e-08	-6.2191	Heart_Left_Ventricle	0.000121855	0.00660165	-3.84236	Adipose_Subcutaneous	5.49929e-26	7.13583e-23	10.5425	NA	NA	NA	1	1	1	0	3	5.11853	7.59165	-3.74243	3.84916	5.45531	-9.73602	NA	NA	3.0792e-07	3.1586e-14	0.000182251	0.000118525	4.88876e-08	2.11687e-22	NA	NA	0.000150065	1.54515e-11	0.0809684	0.00608145	4.59821e-05	1.85894e-19	NA	NA
PSMD3	5e-10	8.25748e-08	-6.2191	Heart_Left_Ventricle	0.000121855	0.00660165	-3.84236	Adipose_Visceral_Omentum	5.49929e-26	6.56328e-23	10.5425	NA	NA	NA	1	1	1	0	3	5.11853	7.59165	-3.74243	3.84916	5.3549	-9.72694	NA	NA	3.0792e-07	3.1586e-14	0.000182251	0.000118525	8.56037e-08	2.31455e-22	NA	NA	0.000150065	1.54515e-11	0.0809684	0.00608145	7.9999e-05	1.62856e-19	NA	NA
PSMD3	5e-10	8.25748e-08	-6.2191	Heart_Left_Ventricle	0.000121855	0.00660165	-3.84236	Artery_Aorta	5.49929e-26	5.81605e-23	10.5425	NA	NA	NA	1	1	1	0	3	5.11853	7.59165	-3.74243	3.84916	5.27905	-9.60024	NA	NA	3.0792e-07	3.1586e-14	0.000182251	0.000118525	1.29855e-07	7.97612e-22	NA	NA	0.000150065	1.54515e-11	0.0809684	0.00608145	0.000103006	6.71232e-19	NA	NA
PSMD3	5e-10	8.25748e-08	-6.2191	Heart_Left_Ventricle	0.000121855	0.00660165	-3.84236	Artery_Coronary	5.49929e-26	7.21177e-23	10.5425	NA	NA	NA	1	1	1	0	3	5.11853	7.59165	-3.74243	3.84916	5.34047	-9.70403	NA	NA	3.0792e-07	3.1586e-14	0.000182251	0.000118525	9.27041e-08	2.8981e-22	NA	NA	0.000150065	1.54515e-11	0.0809684	0.00608145	8.57354e-05	2.4868e-19	NA	NA
PSMD3	5e-10	8.25748e-08	-6.2191	Heart_Left_Ventricle	0.000121855	0.00660165	-3.84236	Artery_Tibial	5.49929e-26	7.07994e-23	10.5425	NA	NA	NA	1	1	1	0	3	5.11853	7.59165	-3.74243	3.84916	5.28287	-9.5913	NA	NA	3.0792e-07	3.1586e-14	0.000182251	0.000118525	1.27179e-07	8.69855e-22	NA	NA	0.000150065	1.54515e-11	0.0809684	0.00608145	0.000110552	6.87886e-19	NA	NA
PSMD3	5e-10	8.25748e-08	-6.2191	Heart_Left_Ventricle	0.000121855	0.00660165	-3.84236	Brain_Caudate_basal_ganglia	5.49929e-26	7.11505e-23	10.5425	NA	NA	NA	1	1	1	0	3	5.11853	7.59165	-3.74243	3.84916	5.24539	-9.52914	NA	NA	3.0792e-07	3.1586e-14	0.000182251	0.000118525	1.55954e-07	1.5859e-21	NA	NA	0.000150065	1.54515e-11	0.0809684	0.00608145	0.000249264	1.32825e-18	NA	NA
PSMD3	5e-10	8.25748e-08	-6.2191	Heart_Left_Ventricle	0.000121855	0.00660165	-3.84236	Brain_Cerebellar_Hemisphere	7.41038e-18	4.64522e-15	-8.60837	NA	NA	NA	1	1	1	0	3	5.11853	7.59165	-3.74243	3.84916	-4.1847	7.99853	NA	NA	3.0792e-07	3.1586e-14	0.000182251	0.000118525	2.85547e-05	1.25909e-15	NA	NA	0.000150065	1.54515e-11	0.0809684	0.00608145	0.0121015	6.14023e-13	NA	NA
PSMD3	5e-10	8.25748e-08	-6.2191	Heart_Left_Ventricle	0.000121855	0.00660165	-3.84236	Brain_Cerebellum	7.41038e-18	5.17751e-15	-8.60837	NA	NA	NA	1	1	1	0	3	5.11853	7.59165	-3.74243	3.84916	-4.1847	7.99853	NA	NA	3.0792e-07	3.1586e-14	0.000182251	0.000118525	2.85547e-05	1.25909e-15	NA	NA	0.000150065	1.54515e-11	0.0809684	0.00608145	0.0122864	6.98404e-13	NA	NA
PSMD3	5e-10	8.25748e-08	-6.2191	Heart_Left_Ventricle	0.000121855	0.00660165	-3.84236	Brain_Spinal_cord_cervical_c-1	5.49929e-26	1.44246e-22	10.5425	NA	NA	NA	1	1	1	0	3	5.11853	7.59165	-3.74243	3.84916	5.45531	-9.73602	NA	NA	3.0792e-07	3.1586e-14	0.000182251	0.000118525	4.88876e-08	2.11687e-22	NA	NA	0.000150065	1.54515e-11	0.0809684	0.00608145	8.46658e-05	2.78779e-19	NA	NA
PSMD3	5e-10	8.25748e-08	-6.2191	Heart_Left_Ventricle	0.000121855	0.00660165	-3.84236	Breast_Mammary_Tissue	5.49929e-26	5.93373e-23	10.5425	NA	NA	NA	1	1	1	0	3	5.11853	7.59165	-3.74243	3.84916	5.32475	-9.6704	NA	NA	3.0792e-07	3.1586e-14	0.000182251	0.000118525	1.0109e-07	4.02819e-22	NA	NA	0.000150065	1.54515e-11	0.0809684	0.00608145	8.23239e-05	2.89767e-19	NA	NA
PSMD3	5e-10	8.25748e-08	-6.2191	Heart_Left_Ventricle	0.000121855	0.00660165	-3.84236	Colon_Sigmoid	5.49929e-26	5.95595e-23	10.5425	NA	NA	NA	1	1	1	0	3	5.11853	7.59165	-3.74243	3.84916	5.32093	-9.66301	NA	NA	3.0792e-07	3.1586e-14	0.000182251	0.000118525	1.03238e-07	4.3296e-22	NA	NA	0.000150065	1.54515e-11	0.0809684	0.00608145	9.2836e-05	3.54107e-19	NA	NA
PSMD3	5e-10	8.25748e-08	-6.2191	Heart_Left_Ventricle	0.000121855	0.00660165	-3.84236	Colon_Transverse	5.49929e-26	6.16814e-23	10.5425	NA	NA	NA	1	1	1	0	3	5.11853	7.59165	-3.74243	3.84916	5.39866	-9.80699	NA	NA	3.0792e-07	3.1586e-14	0.000182251	0.000118525	6.71402e-08	1.05059e-22	NA	NA	0.000150065	1.54515e-11	0.0809684	0.00608145	6.1741e-05	8.97753e-20	NA	NA
PSMD3	5e-10	8.25748e-08	-6.2191	Heart_Left_Ventricle	0.000121855	0.00660165	-3.84236	Esophagus_Gastroesophageal_Junction	5.49929e-26	6.14179e-23	10.5425	NA	NA	NA	1	1	1	0	3	5.11853	7.59165	-3.74243	3.84916	5.33328	-9.68308	NA	NA	3.0792e-07	3.1586e-14	0.000182251	0.000118525	9.64553e-08	3.55817e-22	NA	NA	0.000150065	1.54515e-11	0.0809684	0.00608145	9.62273e-05	2.39591e-19	NA	NA
PSMD3	5e-10	8.25748e-08	-6.2191	Heart_Left_Ventricle	0.000121855	0.00660165	-3.84236	Esophagus_Muscularis	5.49929e-26	5.82924e-23	10.5425	NA	NA	NA	1	1	1	0	3	5.11853	7.59165	-3.74243	3.84916	5.31576	-9.65082	NA	NA	3.0792e-07	3.1586e-14	0.000182251	0.000118525	1.06212e-07	4.87639e-22	NA	NA	0.000150065	1.54515e-11	0.0809684	0.00608145	9.34383e-05	3.53838e-19	NA	NA
PSMD3	5e-10	8.25748e-08	-6.2191	Heart_Left_Ventricle	0.000121855	0.00660165	-3.84236	Heart_Atrial_Appendage	5.49929e-26	5.4223e-23	10.5425	NA	NA	NA	1	1	1	0	3	5.11853	7.59165	-3.74243	3.84916	5.30765	-9.64342	NA	NA	3.0792e-07	3.1586e-14	0.000182251	0.000118525	1.11045e-07	5.241e-22	NA	NA	0.000150065	1.54515e-11	0.0809684	0.00608145	8.52595e-05	4.0588e-19	NA	NA
PSMD3	5e-10	8.25748e-08	-6.2191	Heart_Left_Ventricle	0.000121855	0.00660165	-3.84236	Heart_Left_Ventricle	5.49929e-26	5.51955e-23	10.5425	NA	NA	NA	1	1	1	0	3	5.11853	7.59165	-3.74243	3.84916	5.27664	-9.57599	NA	NA	3.0792e-07	3.1586e-14	0.000182251	0.000118525	1.31571e-07	1.00889e-21	NA	NA	0.000150065	1.54515e-11	0.0809684	0.00608145	0.00011029	6.11014e-19	NA	NA
PSMD3	5e-10	8.25748e-08	-6.2191	Heart_Left_Ventricle	0.000121855	0.00660165	-3.84236	Muscle_Skeletal	5.49929e-26	5.53071e-23	10.5425	NA	NA	NA	1	1	1	0	3	5.11853	7.59165	-3.74243	3.84916	5.45531	-9.73602	NA	NA	3.0792e-07	3.1586e-14	0.000182251	0.000118525	4.88876e-08	2.11687e-22	NA	NA	0.000150065	1.54515e-11	0.0809684	0.00608145	3.82672e-05	1.53346e-19	NA	NA
PSMD3	5e-10	8.25748e-08	-6.2191	Heart_Left_Ventricle	0.000121855	0.00660165	-3.84236	Nerve_Tibial	5.49929e-26	5.94709e-23	10.5425	NA	NA	NA	1	1	1	0	3	5.11853	7.59165	-3.74243	3.84916	5.35832	-9.72401	NA	NA	3.0792e-07	3.1586e-14	0.000182251	0.000118525	8.4e-08	2.3822e-22	NA	NA	0.000150065	1.54515e-11	0.0809684	0.00608145	8.6359e-05	1.76589e-19	NA	NA
PSMD3	5e-10	8.25748e-08	-6.2191	Heart_Left_Ventricle	0.000121855	0.00660165	-3.84236	Ovary	5.49929e-26	8.97381e-23	-10.5425	NA	NA	NA	1	1	1	0	3	5.11853	7.59165	-3.74243	3.84916	-5.45531	9.73602	NA	NA	3.0792e-07	3.1586e-14	0.000182251	0.000118525	4.88876e-08	2.11687e-22	NA	NA	0.000150065	1.54515e-11	0.0809684	0.00608145	4.0489e-05	1.92351e-19	NA	NA
PSMD3	5e-10	8.25748e-08	-6.2191	Heart_Left_Ventricle	0.000121855	0.00660165	-3.84236	Pancreas	2.28425e-18	1.81096e-15	-8.74229	NA	NA	NA	1	1	1	0	3	5.11853	7.59165	-3.74243	3.84916	-4.94901	8.00544	NA	NA	3.0792e-07	3.1586e-14	0.000182251	0.000118525	7.45907e-07	1.19041e-15	NA	NA	0.000150065	1.54515e-11	0.0809684	0.00608145	0.000563493	6.49885e-13	NA	NA
PSMD3	5e-10	8.25748e-08	-6.2191	Heart_Left_Ventricle	0.000121855	0.00660165	-3.84236	Prostate	5.49929e-26	6.42484e-23	10.5425	NA	NA	NA	1	1	1	0	3	5.11853	7.59165	-3.74243	3.84916	5.45531	-9.73602	NA	NA	3.0792e-07	3.1586e-14	0.000182251	0.000118525	4.88876e-08	2.11687e-22	NA	NA	0.000150065	1.54515e-11	0.0809684	0.00608145	4.79257e-05	1.61059e-19	NA	NA
PSMD3	5e-10	8.25748e-08	-6.2191	Heart_Left_Ventricle	0.000121855	0.00660165	-3.84236	Small_Intestine_Terminal_Ileum	5.49929e-26	7.26948e-23	10.5425	NA	NA	NA	1	1	1	0	3	5.11853	7.59165	-3.74243	3.84916	5.45531	-9.73602	NA	NA	3.0792e-07	3.1586e-14	0.000182251	0.000118525	4.88876e-08	2.11687e-22	NA	NA	0.000150065	1.54515e-11	0.0809684	0.00608145	5.64254e-05	1.90493e-19	NA	NA
PSMD3	5e-10	8.25748e-08	-6.2191	Heart_Left_Ventricle	0.000121855	0.00660165	-3.84236	Spleen	5.49929e-26	7.8982e-23	10.5425	NA	NA	NA	1	1	1	0	3	5.11853	7.59165	-3.74243	3.84916	5.45531	-9.73602	NA	NA	3.0792e-07	3.1586e-14	0.000182251	0.000118525	4.88876e-08	2.11687e-22	NA	NA	0.000150065	1.54515e-11	0.0809684	0.00608145	7.69345e-05	1.65423e-19	NA	NA
PSMD3	5e-10	8.25748e-08	-6.2191	Heart_Left_Ventricle	0.000121855	0.00660165	-3.84236	Thyroid	5.49929e-26	6.87251e-23	10.5425	NA	NA	NA	1	1	1	0	3	5.11853	7.59165	-3.74243	3.84916	5.22182	-9.52189	NA	NA	3.0792e-07	3.1586e-14	0.000182251	0.000118525	1.77171e-07	1.70065e-21	NA	NA	0.000150065	1.54515e-11	0.0809684	0.00608145	0.000139478	1.27985e-18	NA	NA
PSMD3	5e-10	8.25748e-08	-6.2191	Heart_Left_Ventricle	0.000121855	0.00660165	-3.84236	Uterus	5.49929e-26	9.18638e-23	10.5425	NA	NA	NA	1	1	1	0	3	5.11853	7.59165	-3.74243	3.84916	5.36934	-9.74923	NA	NA	3.0792e-07	3.1586e-14	0.000182251	0.000118525	7.90268e-08	1.85881e-22	NA	NA	0.000150065	1.54515e-11	0.0809684	0.00608145	6.17192e-05	2.01979e-19	NA	NA
PSMD3	5e-10	8.25748e-08	-6.2191	Heart_Left_Ventricle	0.000121855	0.00660165	-3.84236	Vagina	5.49929e-26	1.1712e-22	10.5425	NA	NA	NA	1	1	1	0	3	5.11853	7.59165	-3.74243	3.84916	5.45531	-9.73602	NA	NA	3.0792e-07	3.1586e-14	0.000182251	0.000118525	4.88876e-08	2.11687e-22	NA	NA	0.000150065	1.54515e-11	0.0809684	0.00608145	4.43258e-05	1.94697e-19	NA	NA
PSMD3	5e-10	8.25748e-08	-6.2191	Heart_Left_Ventricle	0.000121855	0.00660165	-3.84236	smultixcan	2.69919e-26	2.94392e-23	1.322	NA	NA	NA	1	1	1	0	3	5.11853	7.59165	-3.74243	3.84916	0.138584	-1.31472	NA	NA	3.0792e-07	3.1586e-14	0.000182251	0.000118525	6.89508e-08	1.73619e-22	NA	NA	0.000150065	1.54515e-11	0.0809684	0.00608145	6.01487e-05	1.42671e-19	NA	NA
PSMD3	5e-10	8.25748e-08	-6.2191	Kidney_Cortex	0.000121855	0.0079761	3.84236	Adipose_Subcutaneous	5.49929e-26	7.13583e-23	10.5425	NA	NA	NA	1	1	1	0	3	5.11853	7.59165	0.340972	-3.84916	5.45531	-9.73602	NA	NA	3.0792e-07	3.1586e-14	0.733125	0.000118525	4.88876e-08	2.11687e-22	NA	NA	0.000150065	1.54515e-11	0.980491	0.00777625	4.59821e-05	1.85894e-19	NA	NA
PSMD3	5e-10	8.25748e-08	-6.2191	Kidney_Cortex	0.000121855	0.0079761	3.84236	Adipose_Visceral_Omentum	5.49929e-26	6.56328e-23	10.5425	NA	NA	NA	1	1	1	0	3	5.11853	7.59165	0.340972	-3.84916	5.3549	-9.72694	NA	NA	3.0792e-07	3.1586e-14	0.733125	0.000118525	8.56037e-08	2.31455e-22	NA	NA	0.000150065	1.54515e-11	0.980491	0.00777625	7.9999e-05	1.62856e-19	NA	NA
PSMD3	5e-10	8.25748e-08	-6.2191	Kidney_Cortex	0.000121855	0.0079761	3.84236	Artery_Aorta	5.49929e-26	5.81605e-23	10.5425	NA	NA	NA	1	1	1	0	3	5.11853	7.59165	0.340972	-3.84916	5.27905	-9.60024	NA	NA	3.0792e-07	3.1586e-14	0.733125	0.000118525	1.29855e-07	7.97612e-22	NA	NA	0.000150065	1.54515e-11	0.980491	0.00777625	0.000103006	6.71232e-19	NA	NA
PSMD3	5e-10	8.25748e-08	-6.2191	Kidney_Cortex	0.000121855	0.0079761	3.84236	Artery_Coronary	5.49929e-26	7.21177e-23	10.5425	NA	NA	NA	1	1	1	0	3	5.11853	7.59165	0.340972	-3.84916	5.34047	-9.70403	NA	NA	3.0792e-07	3.1586e-14	0.733125	0.000118525	9.27041e-08	2.8981e-22	NA	NA	0.000150065	1.54515e-11	0.980491	0.00777625	8.57354e-05	2.4868e-19	NA	NA
PSMD3	5e-10	8.25748e-08	-6.2191	Kidney_Cortex	0.000121855	0.0079761	3.84236	Artery_Tibial	5.49929e-26	7.07994e-23	10.5425	NA	NA	NA	1	1	1	0	3	5.11853	7.59165	0.340972	-3.84916	5.28287	-9.5913	NA	NA	3.0792e-07	3.1586e-14	0.733125	0.000118525	1.27179e-07	8.69855e-22	NA	NA	0.000150065	1.54515e-11	0.980491	0.00777625	0.000110552	6.87886e-19	NA	NA
PSMD3	5e-10	8.25748e-08	-6.2191	Kidney_Cortex	0.000121855	0.0079761	3.84236	Brain_Caudate_basal_ganglia	5.49929e-26	7.11505e-23	10.5425	NA	NA	NA	1	1	1	0	3	5.11853	7.59165	0.340972	-3.84916	5.24539	-9.52914	NA	NA	3.0792e-07	3.1586e-14	0.733125	0.000118525	1.55954e-07	1.5859e-21	NA	NA	0.000150065	1.54515e-11	0.980491	0.00777625	0.000249264	1.32825e-18	NA	NA
PSMD3	5e-10	8.25748e-08	-6.2191	Kidney_Cortex	0.000121855	0.0079761	3.84236	Brain_Cerebellar_Hemisphere	7.41038e-18	4.64522e-15	-8.60837	NA	NA	NA	1	1	1	0	3	5.11853	7.59165	0.340972	-3.84916	-4.1847	7.99853	NA	NA	3.0792e-07	3.1586e-14	0.733125	0.000118525	2.85547e-05	1.25909e-15	NA	NA	0.000150065	1.54515e-11	0.980491	0.00777625	0.0121015	6.14023e-13	NA	NA
PSMD3	5e-10	8.25748e-08	-6.2191	Kidney_Cortex	0.000121855	0.0079761	3.84236	Brain_Cerebellum	7.41038e-18	5.17751e-15	-8.60837	NA	NA	NA	1	1	1	0	3	5.11853	7.59165	0.340972	-3.84916	-4.1847	7.99853	NA	NA	3.0792e-07	3.1586e-14	0.733125	0.000118525	2.85547e-05	1.25909e-15	NA	NA	0.000150065	1.54515e-11	0.980491	0.00777625	0.0122864	6.98404e-13	NA	NA
PSMD3	5e-10	8.25748e-08	-6.2191	Kidney_Cortex	0.000121855	0.0079761	3.84236	Brain_Spinal_cord_cervical_c-1	5.49929e-26	1.44246e-22	10.5425	NA	NA	NA	1	1	1	0	3	5.11853	7.59165	0.340972	-3.84916	5.45531	-9.73602	NA	NA	3.0792e-07	3.1586e-14	0.733125	0.000118525	4.88876e-08	2.11687e-22	NA	NA	0.000150065	1.54515e-11	0.980491	0.00777625	8.46658e-05	2.78779e-19	NA	NA
PSMD3	5e-10	8.25748e-08	-6.2191	Kidney_Cortex	0.000121855	0.0079761	3.84236	Breast_Mammary_Tissue	5.49929e-26	5.93373e-23	10.5425	NA	NA	NA	1	1	1	0	3	5.11853	7.59165	0.340972	-3.84916	5.32475	-9.6704	NA	NA	3.0792e-07	3.1586e-14	0.733125	0.000118525	1.0109e-07	4.02819e-22	NA	NA	0.000150065	1.54515e-11	0.980491	0.00777625	8.23239e-05	2.89767e-19	NA	NA
PSMD3	5e-10	8.25748e-08	-6.2191	Kidney_Cortex	0.000121855	0.0079761	3.84236	Colon_Sigmoid	5.49929e-26	5.95595e-23	10.5425	NA	NA	NA	1	1	1	0	3	5.11853	7.59165	0.340972	-3.84916	5.32093	-9.66301	NA	NA	3.0792e-07	3.1586e-14	0.733125	0.000118525	1.03238e-07	4.3296e-22	NA	NA	0.000150065	1.54515e-11	0.980491	0.00777625	9.2836e-05	3.54107e-19	NA	NA
PSMD3	5e-10	8.25748e-08	-6.2191	Kidney_Cortex	0.000121855	0.0079761	3.84236	Colon_Transverse	5.49929e-26	6.16814e-23	10.5425	NA	NA	NA	1	1	1	0	3	5.11853	7.59165	0.340972	-3.84916	5.39866	-9.80699	NA	NA	3.0792e-07	3.1586e-14	0.733125	0.000118525	6.71402e-08	1.05059e-22	NA	NA	0.000150065	1.54515e-11	0.980491	0.00777625	6.1741e-05	8.97753e-20	NA	NA
PSMD3	5e-10	8.25748e-08	-6.2191	Kidney_Cortex	0.000121855	0.0079761	3.84236	Esophagus_Gastroesophageal_Junction	5.49929e-26	6.14179e-23	10.5425	NA	NA	NA	1	1	1	0	3	5.11853	7.59165	0.340972	-3.84916	5.33328	-9.68308	NA	NA	3.0792e-07	3.1586e-14	0.733125	0.000118525	9.64553e-08	3.55817e-22	NA	NA	0.000150065	1.54515e-11	0.980491	0.00777625	9.62273e-05	2.39591e-19	NA	NA
PSMD3	5e-10	8.25748e-08	-6.2191	Kidney_Cortex	0.000121855	0.0079761	3.84236	Esophagus_Muscularis	5.49929e-26	5.82924e-23	10.5425	NA	NA	NA	1	1	1	0	3	5.11853	7.59165	0.340972	-3.84916	5.31576	-9.65082	NA	NA	3.0792e-07	3.1586e-14	0.733125	0.000118525	1.06212e-07	4.87639e-22	NA	NA	0.000150065	1.54515e-11	0.980491	0.00777625	9.34383e-05	3.53838e-19	NA	NA
PSMD3	5e-10	8.25748e-08	-6.2191	Kidney_Cortex	0.000121855	0.0079761	3.84236	Heart_Atrial_Appendage	5.49929e-26	5.4223e-23	10.5425	NA	NA	NA	1	1	1	0	3	5.11853	7.59165	0.340972	-3.84916	5.30765	-9.64342	NA	NA	3.0792e-07	3.1586e-14	0.733125	0.000118525	1.11045e-07	5.241e-22	NA	NA	0.000150065	1.54515e-11	0.980491	0.00777625	8.52595e-05	4.0588e-19	NA	NA
PSMD3	5e-10	8.25748e-08	-6.2191	Kidney_Cortex	0.000121855	0.0079761	3.84236	Heart_Left_Ventricle	5.49929e-26	5.51955e-23	10.5425	NA	NA	NA	1	1	1	0	3	5.11853	7.59165	0.340972	-3.84916	5.27664	-9.57599	NA	NA	3.0792e-07	3.1586e-14	0.733125	0.000118525	1.31571e-07	1.00889e-21	NA	NA	0.000150065	1.54515e-11	0.980491	0.00777625	0.00011029	6.11014e-19	NA	NA
PSMD3	5e-10	8.25748e-08	-6.2191	Kidney_Cortex	0.000121855	0.0079761	3.84236	Muscle_Skeletal	5.49929e-26	5.53071e-23	10.5425	NA	NA	NA	1	1	1	0	3	5.11853	7.59165	0.340972	-3.84916	5.45531	-9.73602	NA	NA	3.0792e-07	3.1586e-14	0.733125	0.000118525	4.88876e-08	2.11687e-22	NA	NA	0.000150065	1.54515e-11	0.980491	0.00777625	3.82672e-05	1.53346e-19	NA	NA
PSMD3	5e-10	8.25748e-08	-6.2191	Kidney_Cortex	0.000121855	0.0079761	3.84236	Nerve_Tibial	5.49929e-26	5.94709e-23	10.5425	NA	NA	NA	1	1	1	0	3	5.11853	7.59165	0.340972	-3.84916	5.35832	-9.72401	NA	NA	3.0792e-07	3.1586e-14	0.733125	0.000118525	8.4e-08	2.3822e-22	NA	NA	0.000150065	1.54515e-11	0.980491	0.00777625	8.6359e-05	1.76589e-19	NA	NA
PSMD3	5e-10	8.25748e-08	-6.2191	Kidney_Cortex	0.000121855	0.0079761	3.84236	Ovary	5.49929e-26	8.97381e-23	-10.5425	NA	NA	NA	1	1	1	0	3	5.11853	7.59165	0.340972	-3.84916	-5.45531	9.73602	NA	NA	3.0792e-07	3.1586e-14	0.733125	0.000118525	4.88876e-08	2.11687e-22	NA	NA	0.000150065	1.54515e-11	0.980491	0.00777625	4.0489e-05	1.92351e-19	NA	NA
PSMD3	5e-10	8.25748e-08	-6.2191	Kidney_Cortex	0.000121855	0.0079761	3.84236	Pancreas	2.28425e-18	1.81096e-15	-8.74229	NA	NA	NA	1	1	1	0	3	5.11853	7.59165	0.340972	-3.84916	-4.94901	8.00544	NA	NA	3.0792e-07	3.1586e-14	0.733125	0.000118525	7.45907e-07	1.19041e-15	NA	NA	0.000150065	1.54515e-11	0.980491	0.00777625	0.000563493	6.49885e-13	NA	NA
PSMD3	5e-10	8.25748e-08	-6.2191	Kidney_Cortex	0.000121855	0.0079761	3.84236	Prostate	5.49929e-26	6.42484e-23	10.5425	NA	NA	NA	1	1	1	0	3	5.11853	7.59165	0.340972	-3.84916	5.45531	-9.73602	NA	NA	3.0792e-07	3.1586e-14	0.733125	0.000118525	4.88876e-08	2.11687e-22	NA	NA	0.000150065	1.54515e-11	0.980491	0.00777625	4.79257e-05	1.61059e-19	NA	NA
PSMD3	5e-10	8.25748e-08	-6.2191	Kidney_Cortex	0.000121855	0.0079761	3.84236	Small_Intestine_Terminal_Ileum	5.49929e-26	7.26948e-23	10.5425	NA	NA	NA	1	1	1	0	3	5.11853	7.59165	0.340972	-3.84916	5.45531	-9.73602	NA	NA	3.0792e-07	3.1586e-14	0.733125	0.000118525	4.88876e-08	2.11687e-22	NA	NA	0.000150065	1.54515e-11	0.980491	0.00777625	5.64254e-05	1.90493e-19	NA	NA
PSMD3	5e-10	8.25748e-08	-6.2191	Kidney_Cortex	0.000121855	0.0079761	3.84236	Spleen	5.49929e-26	7.8982e-23	10.5425	NA	NA	NA	1	1	1	0	3	5.11853	7.59165	0.340972	-3.84916	5.45531	-9.73602	NA	NA	3.0792e-07	3.1586e-14	0.733125	0.000118525	4.88876e-08	2.11687e-22	NA	NA	0.000150065	1.54515e-11	0.980491	0.00777625	7.69345e-05	1.65423e-19	NA	NA
PSMD3	5e-10	8.25748e-08	-6.2191	Kidney_Cortex	0.000121855	0.0079761	3.84236	Thyroid	5.49929e-26	6.87251e-23	10.5425	NA	NA	NA	1	1	1	0	3	5.11853	7.59165	0.340972	-3.84916	5.22182	-9.52189	NA	NA	3.0792e-07	3.1586e-14	0.733125	0.000118525	1.77171e-07	1.70065e-21	NA	NA	0.000150065	1.54515e-11	0.980491	0.00777625	0.000139478	1.27985e-18	NA	NA
PSMD3	5e-10	8.25748e-08	-6.2191	Kidney_Cortex	0.000121855	0.0079761	3.84236	Uterus	5.49929e-26	9.18638e-23	10.5425	NA	NA	NA	1	1	1	0	3	5.11853	7.59165	0.340972	-3.84916	5.36934	-9.74923	NA	NA	3.0792e-07	3.1586e-14	0.733125	0.000118525	7.90268e-08	1.85881e-22	NA	NA	0.000150065	1.54515e-11	0.980491	0.00777625	6.17192e-05	2.01979e-19	NA	NA
PSMD3	5e-10	8.25748e-08	-6.2191	Kidney_Cortex	0.000121855	0.0079761	3.84236	Vagina	5.49929e-26	1.1712e-22	10.5425	NA	NA	NA	1	1	1	0	3	5.11853	7.59165	0.340972	-3.84916	5.45531	-9.73602	NA	NA	3.0792e-07	3.1586e-14	0.733125	0.000118525	4.88876e-08	2.11687e-22	NA	NA	0.000150065	1.54515e-11	0.980491	0.00777625	4.43258e-05	1.94697e-19	NA	NA
PSMD3	5e-10	8.25748e-08	-6.2191	Kidney_Cortex	0.000121855	0.0079761	3.84236	smultixcan	2.69919e-26	2.94392e-23	1.322	NA	NA	NA	1	1	1	0	3	5.11853	7.59165	0.340972	-3.84916	0.138584	-1.31472	NA	NA	3.0792e-07	3.1586e-14	0.733125	0.000118525	6.89508e-08	1.73619e-22	NA	NA	0.000150065	1.54515e-11	0.980491	0.00777625	6.01487e-05	1.42671e-19	NA	NA
PSMD3	5e-10	8.25748e-08	-6.2191	Lung	0.000121855	0.00651363	3.84236	Adipose_Subcutaneous	5.49929e-26	7.13583e-23	10.5425	NA	NA	NA	1	1	1	0	3	5.11853	7.59165	0.340972	-3.84916	5.45531	-9.73602	NA	NA	3.0792e-07	3.1586e-14	0.733125	0.000118525	4.88876e-08	2.11687e-22	NA	NA	0.000150065	1.54515e-11	0.972935	0.00617962	4.59821e-05	1.85894e-19	NA	NA
PSMD3	5e-10	8.25748e-08	-6.2191	Lung	0.000121855	0.00651363	3.84236	Adipose_Visceral_Omentum	5.49929e-26	6.56328e-23	10.5425	NA	NA	NA	1	1	1	0	3	5.11853	7.59165	0.340972	-3.84916	5.3549	-9.72694	NA	NA	3.0792e-07	3.1586e-14	0.733125	0.000118525	8.56037e-08	2.31455e-22	NA	NA	0.000150065	1.54515e-11	0.972935	0.00617962	7.9999e-05	1.62856e-19	NA	NA
PSMD3	5e-10	8.25748e-08	-6.2191	Lung	0.000121855	0.00651363	3.84236	Artery_Aorta	5.49929e-26	5.81605e-23	10.5425	NA	NA	NA	1	1	1	0	3	5.11853	7.59165	0.340972	-3.84916	5.27905	-9.60024	NA	NA	3.0792e-07	3.1586e-14	0.733125	0.000118525	1.29855e-07	7.97612e-22	NA	NA	0.000150065	1.54515e-11	0.972935	0.00617962	0.000103006	6.71232e-19	NA	NA
PSMD3	5e-10	8.25748e-08	-6.2191	Lung	0.000121855	0.00651363	3.84236	Artery_Coronary	5.49929e-26	7.21177e-23	10.5425	NA	NA	NA	1	1	1	0	3	5.11853	7.59165	0.340972	-3.84916	5.34047	-9.70403	NA	NA	3.0792e-07	3.1586e-14	0.733125	0.000118525	9.27041e-08	2.8981e-22	NA	NA	0.000150065	1.54515e-11	0.972935	0.00617962	8.57354e-05	2.4868e-19	NA	NA
PSMD3	5e-10	8.25748e-08	-6.2191	Lung	0.000121855	0.00651363	3.84236	Artery_Tibial	5.49929e-26	7.07994e-23	10.5425	NA	NA	NA	1	1	1	0	3	5.11853	7.59165	0.340972	-3.84916	5.28287	-9.5913	NA	NA	3.0792e-07	3.1586e-14	0.733125	0.000118525	1.27179e-07	8.69855e-22	NA	NA	0.000150065	1.54515e-11	0.972935	0.00617962	0.000110552	6.87886e-19	NA	NA
PSMD3	5e-10	8.25748e-08	-6.2191	Lung	0.000121855	0.00651363	3.84236	Brain_Caudate_basal_ganglia	5.49929e-26	7.11505e-23	10.5425	NA	NA	NA	1	1	1	0	3	5.11853	7.59165	0.340972	-3.84916	5.24539	-9.52914	NA	NA	3.0792e-07	3.1586e-14	0.733125	0.000118525	1.55954e-07	1.5859e-21	NA	NA	0.000150065	1.54515e-11	0.972935	0.00617962	0.000249264	1.32825e-18	NA	NA
PSMD3	5e-10	8.25748e-08	-6.2191	Lung	0.000121855	0.00651363	3.84236	Brain_Cerebellar_Hemisphere	7.41038e-18	4.64522e-15	-8.60837	NA	NA	NA	1	1	1	0	3	5.11853	7.59165	0.340972	-3.84916	-4.1847	7.99853	NA	NA	3.0792e-07	3.1586e-14	0.733125	0.000118525	2.85547e-05	1.25909e-15	NA	NA	0.000150065	1.54515e-11	0.972935	0.00617962	0.0121015	6.14023e-13	NA	NA
PSMD3	5e-10	8.25748e-08	-6.2191	Lung	0.000121855	0.00651363	3.84236	Brain_Cerebellum	7.41038e-18	5.17751e-15	-8.60837	NA	NA	NA	1	1	1	0	3	5.11853	7.59165	0.340972	-3.84916	-4.1847	7.99853	NA	NA	3.0792e-07	3.1586e-14	0.733125	0.000118525	2.85547e-05	1.25909e-15	NA	NA	0.000150065	1.54515e-11	0.972935	0.00617962	0.0122864	6.98404e-13	NA	NA
PSMD3	5e-10	8.25748e-08	-6.2191	Lung	0.000121855	0.00651363	3.84236	Brain_Spinal_cord_cervical_c-1	5.49929e-26	1.44246e-22	10.5425	NA	NA	NA	1	1	1	0	3	5.11853	7.59165	0.340972	-3.84916	5.45531	-9.73602	NA	NA	3.0792e-07	3.1586e-14	0.733125	0.000118525	4.88876e-08	2.11687e-22	NA	NA	0.000150065	1.54515e-11	0.972935	0.00617962	8.46658e-05	2.78779e-19	NA	NA
PSMD3	5e-10	8.25748e-08	-6.2191	Lung	0.000121855	0.00651363	3.84236	Breast_Mammary_Tissue	5.49929e-26	5.93373e-23	10.5425	NA	NA	NA	1	1	1	0	3	5.11853	7.59165	0.340972	-3.84916	5.32475	-9.6704	NA	NA	3.0792e-07	3.1586e-14	0.733125	0.000118525	1.0109e-07	4.02819e-22	NA	NA	0.000150065	1.54515e-11	0.972935	0.00617962	8.23239e-05	2.89767e-19	NA	NA
PSMD3	5e-10	8.25748e-08	-6.2191	Lung	0.000121855	0.00651363	3.84236	Colon_Sigmoid	5.49929e-26	5.95595e-23	10.5425	NA	NA	NA	1	1	1	0	3	5.11853	7.59165	0.340972	-3.84916	5.32093	-9.66301	NA	NA	3.0792e-07	3.1586e-14	0.733125	0.000118525	1.03238e-07	4.3296e-22	NA	NA	0.000150065	1.54515e-11	0.972935	0.00617962	9.2836e-05	3.54107e-19	NA	NA
PSMD3	5e-10	8.25748e-08	-6.2191	Lung	0.000121855	0.00651363	3.84236	Colon_Transverse	5.49929e-26	6.16814e-23	10.5425	NA	NA	NA	1	1	1	0	3	5.11853	7.59165	0.340972	-3.84916	5.39866	-9.80699	NA	NA	3.0792e-07	3.1586e-14	0.733125	0.000118525	6.71402e-08	1.05059e-22	NA	NA	0.000150065	1.54515e-11	0.972935	0.00617962	6.1741e-05	8.97753e-20	NA	NA
PSMD3	5e-10	8.25748e-08	-6.2191	Lung	0.000121855	0.00651363	3.84236	Esophagus_Gastroesophageal_Junction	5.49929e-26	6.14179e-23	10.5425	NA	NA	NA	1	1	1	0	3	5.11853	7.59165	0.340972	-3.84916	5.33328	-9.68308	NA	NA	3.0792e-07	3.1586e-14	0.733125	0.000118525	9.64553e-08	3.55817e-22	NA	NA	0.000150065	1.54515e-11	0.972935	0.00617962	9.62273e-05	2.39591e-19	NA	NA
PSMD3	5e-10	8.25748e-08	-6.2191	Lung	0.000121855	0.00651363	3.84236	Esophagus_Muscularis	5.49929e-26	5.82924e-23	10.5425	NA	NA	NA	1	1	1	0	3	5.11853	7.59165	0.340972	-3.84916	5.31576	-9.65082	NA	NA	3.0792e-07	3.1586e-14	0.733125	0.000118525	1.06212e-07	4.87639e-22	NA	NA	0.000150065	1.54515e-11	0.972935	0.00617962	9.34383e-05	3.53838e-19	NA	NA
PSMD3	5e-10	8.25748e-08	-6.2191	Lung	0.000121855	0.00651363	3.84236	Heart_Atrial_Appendage	5.49929e-26	5.4223e-23	10.5425	NA	NA	NA	1	1	1	0	3	5.11853	7.59165	0.340972	-3.84916	5.30765	-9.64342	NA	NA	3.0792e-07	3.1586e-14	0.733125	0.000118525	1.11045e-07	5.241e-22	NA	NA	0.000150065	1.54515e-11	0.972935	0.00617962	8.52595e-05	4.0588e-19	NA	NA
PSMD3	5e-10	8.25748e-08	-6.2191	Lung	0.000121855	0.00651363	3.84236	Heart_Left_Ventricle	5.49929e-26	5.51955e-23	10.5425	NA	NA	NA	1	1	1	0	3	5.11853	7.59165	0.340972	-3.84916	5.27664	-9.57599	NA	NA	3.0792e-07	3.1586e-14	0.733125	0.000118525	1.31571e-07	1.00889e-21	NA	NA	0.000150065	1.54515e-11	0.972935	0.00617962	0.00011029	6.11014e-19	NA	NA
PSMD3	5e-10	8.25748e-08	-6.2191	Lung	0.000121855	0.00651363	3.84236	Muscle_Skeletal	5.49929e-26	5.53071e-23	10.5425	NA	NA	NA	1	1	1	0	3	5.11853	7.59165	0.340972	-3.84916	5.45531	-9.73602	NA	NA	3.0792e-07	3.1586e-14	0.733125	0.000118525	4.88876e-08	2.11687e-22	NA	NA	0.000150065	1.54515e-11	0.972935	0.00617962	3.82672e-05	1.53346e-19	NA	NA
PSMD3	5e-10	8.25748e-08	-6.2191	Lung	0.000121855	0.00651363	3.84236	Nerve_Tibial	5.49929e-26	5.94709e-23	10.5425	NA	NA	NA	1	1	1	0	3	5.11853	7.59165	0.340972	-3.84916	5.35832	-9.72401	NA	NA	3.0792e-07	3.1586e-14	0.733125	0.000118525	8.4e-08	2.3822e-22	NA	NA	0.000150065	1.54515e-11	0.972935	0.00617962	8.6359e-05	1.76589e-19	NA	NA
PSMD3	5e-10	8.25748e-08	-6.2191	Lung	0.000121855	0.00651363	3.84236	Ovary	5.49929e-26	8.97381e-23	-10.5425	NA	NA	NA	1	1	1	0	3	5.11853	7.59165	0.340972	-3.84916	-5.45531	9.73602	NA	NA	3.0792e-07	3.1586e-14	0.733125	0.000118525	4.88876e-08	2.11687e-22	NA	NA	0.000150065	1.54515e-11	0.972935	0.00617962	4.0489e-05	1.92351e-19	NA	NA
PSMD3	5e-10	8.25748e-08	-6.2191	Lung	0.000121855	0.00651363	3.84236	Pancreas	2.28425e-18	1.81096e-15	-8.74229	NA	NA	NA	1	1	1	0	3	5.11853	7.59165	0.340972	-3.84916	-4.94901	8.00544	NA	NA	3.0792e-07	3.1586e-14	0.733125	0.000118525	7.45907e-07	1.19041e-15	NA	NA	0.000150065	1.54515e-11	0.972935	0.00617962	0.000563493	6.49885e-13	NA	NA
PSMD3	5e-10	8.25748e-08	-6.2191	Lung	0.000121855	0.00651363	3.84236	Prostate	5.49929e-26	6.42484e-23	10.5425	NA	NA	NA	1	1	1	0	3	5.11853	7.59165	0.340972	-3.84916	5.45531	-9.73602	NA	NA	3.0792e-07	3.1586e-14	0.733125	0.000118525	4.88876e-08	2.11687e-22	NA	NA	0.000150065	1.54515e-11	0.972935	0.00617962	4.79257e-05	1.61059e-19	NA	NA
PSMD3	5e-10	8.25748e-08	-6.2191	Lung	0.000121855	0.00651363	3.84236	Small_Intestine_Terminal_Ileum	5.49929e-26	7.26948e-23	10.5425	NA	NA	NA	1	1	1	0	3	5.11853	7.59165	0.340972	-3.84916	5.45531	-9.73602	NA	NA	3.0792e-07	3.1586e-14	0.733125	0.000118525	4.88876e-08	2.11687e-22	NA	NA	0.000150065	1.54515e-11	0.972935	0.00617962	5.64254e-05	1.90493e-19	NA	NA
PSMD3	5e-10	8.25748e-08	-6.2191	Lung	0.000121855	0.00651363	3.84236	Spleen	5.49929e-26	7.8982e-23	10.5425	NA	NA	NA	1	1	1	0	3	5.11853	7.59165	0.340972	-3.84916	5.45531	-9.73602	NA	NA	3.0792e-07	3.1586e-14	0.733125	0.000118525	4.88876e-08	2.11687e-22	NA	NA	0.000150065	1.54515e-11	0.972935	0.00617962	7.69345e-05	1.65423e-19	NA	NA
PSMD3	5e-10	8.25748e-08	-6.2191	Lung	0.000121855	0.00651363	3.84236	Thyroid	5.49929e-26	6.87251e-23	10.5425	NA	NA	NA	1	1	1	0	3	5.11853	7.59165	0.340972	-3.84916	5.22182	-9.52189	NA	NA	3.0792e-07	3.1586e-14	0.733125	0.000118525	1.77171e-07	1.70065e-21	NA	NA	0.000150065	1.54515e-11	0.972935	0.00617962	0.000139478	1.27985e-18	NA	NA
PSMD3	5e-10	8.25748e-08	-6.2191	Lung	0.000121855	0.00651363	3.84236	Uterus	5.49929e-26	9.18638e-23	10.5425	NA	NA	NA	1	1	1	0	3	5.11853	7.59165	0.340972	-3.84916	5.36934	-9.74923	NA	NA	3.0792e-07	3.1586e-14	0.733125	0.000118525	7.90268e-08	1.85881e-22	NA	NA	0.000150065	1.54515e-11	0.972935	0.00617962	6.17192e-05	2.01979e-19	NA	NA
PSMD3	5e-10	8.25748e-08	-6.2191	Lung	0.000121855	0.00651363	3.84236	Vagina	5.49929e-26	1.1712e-22	10.5425	NA	NA	NA	1	1	1	0	3	5.11853	7.59165	0.340972	-3.84916	5.45531	-9.73602	NA	NA	3.0792e-07	3.1586e-14	0.733125	0.000118525	4.88876e-08	2.11687e-22	NA	NA	0.000150065	1.54515e-11	0.972935	0.00617962	4.43258e-05	1.94697e-19	NA	NA
PSMD3	5e-10	8.25748e-08	-6.2191	Lung	0.000121855	0.00651363	3.84236	smultixcan	2.69919e-26	2.94392e-23	1.322	NA	NA	NA	1	1	1	0	3	5.11853	7.59165	0.340972	-3.84916	0.138584	-1.31472	NA	NA	3.0792e-07	3.1586e-14	0.733125	0.000118525	6.89508e-08	1.73619e-22	NA	NA	0.000150065	1.54515e-11	0.972935	0.00617962	6.01487e-05	1.42671e-19	NA	NA
PSMD3	5e-10	8.25748e-08	-6.2191	Minor_Salivary_Gland	0.000134367	0.0080544	-3.81831	Adipose_Subcutaneous	5.49929e-26	7.13583e-23	10.5425	NA	NA	NA	1	1	1	0	3	5.11853	7.59165	-2.90325	3.36227	5.45531	-9.73602	NA	NA	3.0792e-07	3.1586e-14	0.00369306	0.000773047	4.88876e-08	2.11687e-22	NA	NA	0.000150065	1.54515e-11	0.357919	0.0247629	4.59821e-05	1.85894e-19	NA	NA
PSMD3	5e-10	8.25748e-08	-6.2191	Minor_Salivary_Gland	0.000134367	0.0080544	-3.81831	Adipose_Visceral_Omentum	5.49929e-26	6.56328e-23	10.5425	NA	NA	NA	1	1	1	0	3	5.11853	7.59165	-2.90325	3.36227	5.3549	-9.72694	NA	NA	3.0792e-07	3.1586e-14	0.00369306	0.000773047	8.56037e-08	2.31455e-22	NA	NA	0.000150065	1.54515e-11	0.357919	0.0247629	7.9999e-05	1.62856e-19	NA	NA
PSMD3	5e-10	8.25748e-08	-6.2191	Minor_Salivary_Gland	0.000134367	0.0080544	-3.81831	Artery_Aorta	5.49929e-26	5.81605e-23	10.5425	NA	NA	NA	1	1	1	0	3	5.11853	7.59165	-2.90325	3.36227	5.27905	-9.60024	NA	NA	3.0792e-07	3.1586e-14	0.00369306	0.000773047	1.29855e-07	7.97612e-22	NA	NA	0.000150065	1.54515e-11	0.357919	0.0247629	0.000103006	6.71232e-19	NA	NA
PSMD3	5e-10	8.25748e-08	-6.2191	Minor_Salivary_Gland	0.000134367	0.0080544	-3.81831	Artery_Coronary	5.49929e-26	7.21177e-23	10.5425	NA	NA	NA	1	1	1	0	3	5.11853	7.59165	-2.90325	3.36227	5.34047	-9.70403	NA	NA	3.0792e-07	3.1586e-14	0.00369306	0.000773047	9.27041e-08	2.8981e-22	NA	NA	0.000150065	1.54515e-11	0.357919	0.0247629	8.57354e-05	2.4868e-19	NA	NA
PSMD3	5e-10	8.25748e-08	-6.2191	Minor_Salivary_Gland	0.000134367	0.0080544	-3.81831	Artery_Tibial	5.49929e-26	7.07994e-23	10.5425	NA	NA	NA	1	1	1	0	3	5.11853	7.59165	-2.90325	3.36227	5.28287	-9.5913	NA	NA	3.0792e-07	3.1586e-14	0.00369306	0.000773047	1.27179e-07	8.69855e-22	NA	NA	0.000150065	1.54515e-11	0.357919	0.0247629	0.000110552	6.87886e-19	NA	NA
PSMD3	5e-10	8.25748e-08	-6.2191	Minor_Salivary_Gland	0.000134367	0.0080544	-3.81831	Brain_Caudate_basal_ganglia	5.49929e-26	7.11505e-23	10.5425	NA	NA	NA	1	1	1	0	3	5.11853	7.59165	-2.90325	3.36227	5.24539	-9.52914	NA	NA	3.0792e-07	3.1586e-14	0.00369306	0.000773047	1.55954e-07	1.5859e-21	NA	NA	0.000150065	1.54515e-11	0.357919	0.0247629	0.000249264	1.32825e-18	NA	NA
PSMD3	5e-10	8.25748e-08	-6.2191	Minor_Salivary_Gland	0.000134367	0.0080544	-3.81831	Brain_Cerebellar_Hemisphere	7.41038e-18	4.64522e-15	-8.60837	NA	NA	NA	1	1	1	0	3	5.11853	7.59165	-2.90325	3.36227	-4.1847	7.99853	NA	NA	3.0792e-07	3.1586e-14	0.00369306	0.000773047	2.85547e-05	1.25909e-15	NA	NA	0.000150065	1.54515e-11	0.357919	0.0247629	0.0121015	6.14023e-13	NA	NA
PSMD3	5e-10	8.25748e-08	-6.2191	Minor_Salivary_Gland	0.000134367	0.0080544	-3.81831	Brain_Cerebellum	7.41038e-18	5.17751e-15	-8.60837	NA	NA	NA	1	1	1	0	3	5.11853	7.59165	-2.90325	3.36227	-4.1847	7.99853	NA	NA	3.0792e-07	3.1586e-14	0.00369306	0.000773047	2.85547e-05	1.25909e-15	NA	NA	0.000150065	1.54515e-11	0.357919	0.0247629	0.0122864	6.98404e-13	NA	NA
PSMD3	5e-10	8.25748e-08	-6.2191	Minor_Salivary_Gland	0.000134367	0.0080544	-3.81831	Brain_Spinal_cord_cervical_c-1	5.49929e-26	1.44246e-22	10.5425	NA	NA	NA	1	1	1	0	3	5.11853	7.59165	-2.90325	3.36227	5.45531	-9.73602	NA	NA	3.0792e-07	3.1586e-14	0.00369306	0.000773047	4.88876e-08	2.11687e-22	NA	NA	0.000150065	1.54515e-11	0.357919	0.0247629	8.46658e-05	2.78779e-19	NA	NA
PSMD3	5e-10	8.25748e-08	-6.2191	Minor_Salivary_Gland	0.000134367	0.0080544	-3.81831	Breast_Mammary_Tissue	5.49929e-26	5.93373e-23	10.5425	NA	NA	NA	1	1	1	0	3	5.11853	7.59165	-2.90325	3.36227	5.32475	-9.6704	NA	NA	3.0792e-07	3.1586e-14	0.00369306	0.000773047	1.0109e-07	4.02819e-22	NA	NA	0.000150065	1.54515e-11	0.357919	0.0247629	8.23239e-05	2.89767e-19	NA	NA
PSMD3	5e-10	8.25748e-08	-6.2191	Minor_Salivary_Gland	0.000134367	0.0080544	-3.81831	Colon_Sigmoid	5.49929e-26	5.95595e-23	10.5425	NA	NA	NA	1	1	1	0	3	5.11853	7.59165	-2.90325	3.36227	5.32093	-9.66301	NA	NA	3.0792e-07	3.1586e-14	0.00369306	0.000773047	1.03238e-07	4.3296e-22	NA	NA	0.000150065	1.54515e-11	0.357919	0.0247629	9.2836e-05	3.54107e-19	NA	NA
PSMD3	5e-10	8.25748e-08	-6.2191	Minor_Salivary_Gland	0.000134367	0.0080544	-3.81831	Colon_Transverse	5.49929e-26	6.16814e-23	10.5425	NA	NA	NA	1	1	1	0	3	5.11853	7.59165	-2.90325	3.36227	5.39866	-9.80699	NA	NA	3.0792e-07	3.1586e-14	0.00369306	0.000773047	6.71402e-08	1.05059e-22	NA	NA	0.000150065	1.54515e-11	0.357919	0.0247629	6.1741e-05	8.97753e-20	NA	NA
PSMD3	5e-10	8.25748e-08	-6.2191	Minor_Salivary_Gland	0.000134367	0.0080544	-3.81831	Esophagus_Gastroesophageal_Junction	5.49929e-26	6.14179e-23	10.5425	NA	NA	NA	1	1	1	0	3	5.11853	7.59165	-2.90325	3.36227	5.33328	-9.68308	NA	NA	3.0792e-07	3.1586e-14	0.00369306	0.000773047	9.64553e-08	3.55817e-22	NA	NA	0.000150065	1.54515e-11	0.357919	0.0247629	9.62273e-05	2.39591e-19	NA	NA
PSMD3	5e-10	8.25748e-08	-6.2191	Minor_Salivary_Gland	0.000134367	0.0080544	-3.81831	Esophagus_Muscularis	5.49929e-26	5.82924e-23	10.5425	NA	NA	NA	1	1	1	0	3	5.11853	7.59165	-2.90325	3.36227	5.31576	-9.65082	NA	NA	3.0792e-07	3.1586e-14	0.00369306	0.000773047	1.06212e-07	4.87639e-22	NA	NA	0.000150065	1.54515e-11	0.357919	0.0247629	9.34383e-05	3.53838e-19	NA	NA
PSMD3	5e-10	8.25748e-08	-6.2191	Minor_Salivary_Gland	0.000134367	0.0080544	-3.81831	Heart_Atrial_Appendage	5.49929e-26	5.4223e-23	10.5425	NA	NA	NA	1	1	1	0	3	5.11853	7.59165	-2.90325	3.36227	5.30765	-9.64342	NA	NA	3.0792e-07	3.1586e-14	0.00369306	0.000773047	1.11045e-07	5.241e-22	NA	NA	0.000150065	1.54515e-11	0.357919	0.0247629	8.52595e-05	4.0588e-19	NA	NA
PSMD3	5e-10	8.25748e-08	-6.2191	Minor_Salivary_Gland	0.000134367	0.0080544	-3.81831	Heart_Left_Ventricle	5.49929e-26	5.51955e-23	10.5425	NA	NA	NA	1	1	1	0	3	5.11853	7.59165	-2.90325	3.36227	5.27664	-9.57599	NA	NA	3.0792e-07	3.1586e-14	0.00369306	0.000773047	1.31571e-07	1.00889e-21	NA	NA	0.000150065	1.54515e-11	0.357919	0.0247629	0.00011029	6.11014e-19	NA	NA
PSMD3	5e-10	8.25748e-08	-6.2191	Minor_Salivary_Gland	0.000134367	0.0080544	-3.81831	Muscle_Skeletal	5.49929e-26	5.53071e-23	10.5425	NA	NA	NA	1	1	1	0	3	5.11853	7.59165	-2.90325	3.36227	5.45531	-9.73602	NA	NA	3.0792e-07	3.1586e-14	0.00369306	0.000773047	4.88876e-08	2.11687e-22	NA	NA	0.000150065	1.54515e-11	0.357919	0.0247629	3.82672e-05	1.53346e-19	NA	NA
PSMD3	5e-10	8.25748e-08	-6.2191	Minor_Salivary_Gland	0.000134367	0.0080544	-3.81831	Nerve_Tibial	5.49929e-26	5.94709e-23	10.5425	NA	NA	NA	1	1	1	0	3	5.11853	7.59165	-2.90325	3.36227	5.35832	-9.72401	NA	NA	3.0792e-07	3.1586e-14	0.00369306	0.000773047	8.4e-08	2.3822e-22	NA	NA	0.000150065	1.54515e-11	0.357919	0.0247629	8.6359e-05	1.76589e-19	NA	NA
PSMD3	5e-10	8.25748e-08	-6.2191	Minor_Salivary_Gland	0.000134367	0.0080544	-3.81831	Ovary	5.49929e-26	8.97381e-23	-10.5425	NA	NA	NA	1	1	1	0	3	5.11853	7.59165	-2.90325	3.36227	-5.45531	9.73602	NA	NA	3.0792e-07	3.1586e-14	0.00369306	0.000773047	4.88876e-08	2.11687e-22	NA	NA	0.000150065	1.54515e-11	0.357919	0.0247629	4.0489e-05	1.92351e-19	NA	NA
PSMD3	5e-10	8.25748e-08	-6.2191	Minor_Salivary_Gland	0.000134367	0.0080544	-3.81831	Pancreas	2.28425e-18	1.81096e-15	-8.74229	NA	NA	NA	1	1	1	0	3	5.11853	7.59165	-2.90325	3.36227	-4.94901	8.00544	NA	NA	3.0792e-07	3.1586e-14	0.00369306	0.000773047	7.45907e-07	1.19041e-15	NA	NA	0.000150065	1.54515e-11	0.357919	0.0247629	0.000563493	6.49885e-13	NA	NA
PSMD3	5e-10	8.25748e-08	-6.2191	Minor_Salivary_Gland	0.000134367	0.0080544	-3.81831	Prostate	5.49929e-26	6.42484e-23	10.5425	NA	NA	NA	1	1	1	0	3	5.11853	7.59165	-2.90325	3.36227	5.45531	-9.73602	NA	NA	3.0792e-07	3.1586e-14	0.00369306	0.000773047	4.88876e-08	2.11687e-22	NA	NA	0.000150065	1.54515e-11	0.357919	0.0247629	4.79257e-05	1.61059e-19	NA	NA
PSMD3	5e-10	8.25748e-08	-6.2191	Minor_Salivary_Gland	0.000134367	0.0080544	-3.81831	Small_Intestine_Terminal_Ileum	5.49929e-26	7.26948e-23	10.5425	NA	NA	NA	1	1	1	0	3	5.11853	7.59165	-2.90325	3.36227	5.45531	-9.73602	NA	NA	3.0792e-07	3.1586e-14	0.00369306	0.000773047	4.88876e-08	2.11687e-22	NA	NA	0.000150065	1.54515e-11	0.357919	0.0247629	5.64254e-05	1.90493e-19	NA	NA
PSMD3	5e-10	8.25748e-08	-6.2191	Minor_Salivary_Gland	0.000134367	0.0080544	-3.81831	Spleen	5.49929e-26	7.8982e-23	10.5425	NA	NA	NA	1	1	1	0	3	5.11853	7.59165	-2.90325	3.36227	5.45531	-9.73602	NA	NA	3.0792e-07	3.1586e-14	0.00369306	0.000773047	4.88876e-08	2.11687e-22	NA	NA	0.000150065	1.54515e-11	0.357919	0.0247629	7.69345e-05	1.65423e-19	NA	NA
PSMD3	5e-10	8.25748e-08	-6.2191	Minor_Salivary_Gland	0.000134367	0.0080544	-3.81831	Thyroid	5.49929e-26	6.87251e-23	10.5425	NA	NA	NA	1	1	1	0	3	5.11853	7.59165	-2.90325	3.36227	5.22182	-9.52189	NA	NA	3.0792e-07	3.1586e-14	0.00369306	0.000773047	1.77171e-07	1.70065e-21	NA	NA	0.000150065	1.54515e-11	0.357919	0.0247629	0.000139478	1.27985e-18	NA	NA
PSMD3	5e-10	8.25748e-08	-6.2191	Minor_Salivary_Gland	0.000134367	0.0080544	-3.81831	Uterus	5.49929e-26	9.18638e-23	10.5425	NA	NA	NA	1	1	1	0	3	5.11853	7.59165	-2.90325	3.36227	5.36934	-9.74923	NA	NA	3.0792e-07	3.1586e-14	0.00369306	0.000773047	7.90268e-08	1.85881e-22	NA	NA	0.000150065	1.54515e-11	0.357919	0.0247629	6.17192e-05	2.01979e-19	NA	NA
PSMD3	5e-10	8.25748e-08	-6.2191	Minor_Salivary_Gland	0.000134367	0.0080544	-3.81831	Vagina	5.49929e-26	1.1712e-22	10.5425	NA	NA	NA	1	1	1	0	3	5.11853	7.59165	-2.90325	3.36227	5.45531	-9.73602	NA	NA	3.0792e-07	3.1586e-14	0.00369306	0.000773047	4.88876e-08	2.11687e-22	NA	NA	0.000150065	1.54515e-11	0.357919	0.0247629	4.43258e-05	1.94697e-19	NA	NA
PSMD3	5e-10	8.25748e-08	-6.2191	Minor_Salivary_Gland	0.000134367	0.0080544	-3.81831	smultixcan	2.69919e-26	2.94392e-23	1.322	NA	NA	NA	1	1	1	0	3	5.11853	7.59165	-2.90325	3.36227	0.138584	-1.31472	NA	NA	3.0792e-07	3.1586e-14	0.00369306	0.000773047	6.89508e-08	1.73619e-22	NA	NA	0.000150065	1.54515e-11	0.357919	0.0247629	6.01487e-05	1.42671e-19	NA	NA
PSMD3	5e-10	8.25748e-08	-6.2191	Muscle_Skeletal	2.78338e-39	5.59403e-36	-13.1127	Adipose_Subcutaneous	5.49929e-26	7.13583e-23	10.5425	NA	NA	NA	1	1	1	0	3	5.11853	7.59165	-3.16972	12.6828	5.45531	-9.73602	NA	NA	3.0792e-07	3.1586e-14	0.00152587	7.36142e-37	4.88876e-08	2.11687e-22	NA	NA	0.000150065	1.54515e-11	0.247609	1.72758e-33	4.59821e-05	1.85894e-19	NA	NA
PSMD3	5e-10	8.25748e-08	-6.2191	Muscle_Skeletal	2.78338e-39	5.59403e-36	-13.1127	Adipose_Visceral_Omentum	5.49929e-26	6.56328e-23	10.5425	NA	NA	NA	1	1	1	0	3	5.11853	7.59165	-3.16972	12.6828	5.3549	-9.72694	NA	NA	3.0792e-07	3.1586e-14	0.00152587	7.36142e-37	8.56037e-08	2.31455e-22	NA	NA	0.000150065	1.54515e-11	0.247609	1.72758e-33	7.9999e-05	1.62856e-19	NA	NA
PSMD3	5e-10	8.25748e-08	-6.2191	Muscle_Skeletal	2.78338e-39	5.59403e-36	-13.1127	Artery_Aorta	5.49929e-26	5.81605e-23	10.5425	NA	NA	NA	1	1	1	0	3	5.11853	7.59165	-3.16972	12.6828	5.27905	-9.60024	NA	NA	3.0792e-07	3.1586e-14	0.00152587	7.36142e-37	1.29855e-07	7.97612e-22	NA	NA	0.000150065	1.54515e-11	0.247609	1.72758e-33	0.000103006	6.71232e-19	NA	NA
PSMD3	5e-10	8.25748e-08	-6.2191	Muscle_Skeletal	2.78338e-39	5.59403e-36	-13.1127	Artery_Coronary	5.49929e-26	7.21177e-23	10.5425	NA	NA	NA	1	1	1	0	3	5.11853	7.59165	-3.16972	12.6828	5.34047	-9.70403	NA	NA	3.0792e-07	3.1586e-14	0.00152587	7.36142e-37	9.27041e-08	2.8981e-22	NA	NA	0.000150065	1.54515e-11	0.247609	1.72758e-33	8.57354e-05	2.4868e-19	NA	NA
PSMD3	5e-10	8.25748e-08	-6.2191	Muscle_Skeletal	2.78338e-39	5.59403e-36	-13.1127	Artery_Tibial	5.49929e-26	7.07994e-23	10.5425	NA	NA	NA	1	1	1	0	3	5.11853	7.59165	-3.16972	12.6828	5.28287	-9.5913	NA	NA	3.0792e-07	3.1586e-14	0.00152587	7.36142e-37	1.27179e-07	8.69855e-22	NA	NA	0.000150065	1.54515e-11	0.247609	1.72758e-33	0.000110552	6.87886e-19	NA	NA
PSMD3	5e-10	8.25748e-08	-6.2191	Muscle_Skeletal	2.78338e-39	5.59403e-36	-13.1127	Brain_Caudate_basal_ganglia	5.49929e-26	7.11505e-23	10.5425	NA	NA	NA	1	1	1	0	3	5.11853	7.59165	-3.16972	12.6828	5.24539	-9.52914	NA	NA	3.0792e-07	3.1586e-14	0.00152587	7.36142e-37	1.55954e-07	1.5859e-21	NA	NA	0.000150065	1.54515e-11	0.247609	1.72758e-33	0.000249264	1.32825e-18	NA	NA
PSMD3	5e-10	8.25748e-08	-6.2191	Muscle_Skeletal	2.78338e-39	5.59403e-36	-13.1127	Brain_Cerebellar_Hemisphere	7.41038e-18	4.64522e-15	-8.60837	NA	NA	NA	1	1	1	0	3	5.11853	7.59165	-3.16972	12.6828	-4.1847	7.99853	NA	NA	3.0792e-07	3.1586e-14	0.00152587	7.36142e-37	2.85547e-05	1.25909e-15	NA	NA	0.000150065	1.54515e-11	0.247609	1.72758e-33	0.0121015	6.14023e-13	NA	NA
PSMD3	5e-10	8.25748e-08	-6.2191	Muscle_Skeletal	2.78338e-39	5.59403e-36	-13.1127	Brain_Cerebellum	7.41038e-18	5.17751e-15	-8.60837	NA	NA	NA	1	1	1	0	3	5.11853	7.59165	-3.16972	12.6828	-4.1847	7.99853	NA	NA	3.0792e-07	3.1586e-14	0.00152587	7.36142e-37	2.85547e-05	1.25909e-15	NA	NA	0.000150065	1.54515e-11	0.247609	1.72758e-33	0.0122864	6.98404e-13	NA	NA
PSMD3	5e-10	8.25748e-08	-6.2191	Muscle_Skeletal	2.78338e-39	5.59403e-36	-13.1127	Brain_Spinal_cord_cervical_c-1	5.49929e-26	1.44246e-22	10.5425	NA	NA	NA	1	1	1	0	3	5.11853	7.59165	-3.16972	12.6828	5.45531	-9.73602	NA	NA	3.0792e-07	3.1586e-14	0.00152587	7.36142e-37	4.88876e-08	2.11687e-22	NA	NA	0.000150065	1.54515e-11	0.247609	1.72758e-33	8.46658e-05	2.78779e-19	NA	NA
PSMD3	5e-10	8.25748e-08	-6.2191	Muscle_Skeletal	2.78338e-39	5.59403e-36	-13.1127	Breast_Mammary_Tissue	5.49929e-26	5.93373e-23	10.5425	NA	NA	NA	1	1	1	0	3	5.11853	7.59165	-3.16972	12.6828	5.32475	-9.6704	NA	NA	3.0792e-07	3.1586e-14	0.00152587	7.36142e-37	1.0109e-07	4.02819e-22	NA	NA	0.000150065	1.54515e-11	0.247609	1.72758e-33	8.23239e-05	2.89767e-19	NA	NA
PSMD3	5e-10	8.25748e-08	-6.2191	Muscle_Skeletal	2.78338e-39	5.59403e-36	-13.1127	Colon_Sigmoid	5.49929e-26	5.95595e-23	10.5425	NA	NA	NA	1	1	1	0	3	5.11853	7.59165	-3.16972	12.6828	5.32093	-9.66301	NA	NA	3.0792e-07	3.1586e-14	0.00152587	7.36142e-37	1.03238e-07	4.3296e-22	NA	NA	0.000150065	1.54515e-11	0.247609	1.72758e-33	9.2836e-05	3.54107e-19	NA	NA
PSMD3	5e-10	8.25748e-08	-6.2191	Muscle_Skeletal	2.78338e-39	5.59403e-36	-13.1127	Colon_Transverse	5.49929e-26	6.16814e-23	10.5425	NA	NA	NA	1	1	1	0	3	5.11853	7.59165	-3.16972	12.6828	5.39866	-9.80699	NA	NA	3.0792e-07	3.1586e-14	0.00152587	7.36142e-37	6.71402e-08	1.05059e-22	NA	NA	0.000150065	1.54515e-11	0.247609	1.72758e-33	6.1741e-05	8.97753e-20	NA	NA
PSMD3	5e-10	8.25748e-08	-6.2191	Muscle_Skeletal	2.78338e-39	5.59403e-36	-13.1127	Esophagus_Gastroesophageal_Junction	5.49929e-26	6.14179e-23	10.5425	NA	NA	NA	1	1	1	0	3	5.11853	7.59165	-3.16972	12.6828	5.33328	-9.68308	NA	NA	3.0792e-07	3.1586e-14	0.00152587	7.36142e-37	9.64553e-08	3.55817e-22	NA	NA	0.000150065	1.54515e-11	0.247609	1.72758e-33	9.62273e-05	2.39591e-19	NA	NA
PSMD3	5e-10	8.25748e-08	-6.2191	Muscle_Skeletal	2.78338e-39	5.59403e-36	-13.1127	Esophagus_Muscularis	5.49929e-26	5.82924e-23	10.5425	NA	NA	NA	1	1	1	0	3	5.11853	7.59165	-3.16972	12.6828	5.31576	-9.65082	NA	NA	3.0792e-07	3.1586e-14	0.00152587	7.36142e-37	1.06212e-07	4.87639e-22	NA	NA	0.000150065	1.54515e-11	0.247609	1.72758e-33	9.34383e-05	3.53838e-19	NA	NA
PSMD3	5e-10	8.25748e-08	-6.2191	Muscle_Skeletal	2.78338e-39	5.59403e-36	-13.1127	Heart_Atrial_Appendage	5.49929e-26	5.4223e-23	10.5425	NA	NA	NA	1	1	1	0	3	5.11853	7.59165	-3.16972	12.6828	5.30765	-9.64342	NA	NA	3.0792e-07	3.1586e-14	0.00152587	7.36142e-37	1.11045e-07	5.241e-22	NA	NA	0.000150065	1.54515e-11	0.247609	1.72758e-33	8.52595e-05	4.0588e-19	NA	NA
PSMD3	5e-10	8.25748e-08	-6.2191	Muscle_Skeletal	2.78338e-39	5.59403e-36	-13.1127	Heart_Left_Ventricle	5.49929e-26	5.51955e-23	10.5425	NA	NA	NA	1	1	1	0	3	5.11853	7.59165	-3.16972	12.6828	5.27664	-9.57599	NA	NA	3.0792e-07	3.1586e-14	0.00152587	7.36142e-37	1.31571e-07	1.00889e-21	NA	NA	0.000150065	1.54515e-11	0.247609	1.72758e-33	0.00011029	6.11014e-19	NA	NA
PSMD3	5e-10	8.25748e-08	-6.2191	Muscle_Skeletal	2.78338e-39	5.59403e-36	-13.1127	Muscle_Skeletal	5.49929e-26	5.53071e-23	10.5425	NA	NA	NA	1	1	1	0	3	5.11853	7.59165	-3.16972	12.6828	5.45531	-9.73602	NA	NA	3.0792e-07	3.1586e-14	0.00152587	7.36142e-37	4.88876e-08	2.11687e-22	NA	NA	0.000150065	1.54515e-11	0.247609	1.72758e-33	3.82672e-05	1.53346e-19	NA	NA
PSMD3	5e-10	8.25748e-08	-6.2191	Muscle_Skeletal	2.78338e-39	5.59403e-36	-13.1127	Nerve_Tibial	5.49929e-26	5.94709e-23	10.5425	NA	NA	NA	1	1	1	0	3	5.11853	7.59165	-3.16972	12.6828	5.35832	-9.72401	NA	NA	3.0792e-07	3.1586e-14	0.00152587	7.36142e-37	8.4e-08	2.3822e-22	NA	NA	0.000150065	1.54515e-11	0.247609	1.72758e-33	8.6359e-05	1.76589e-19	NA	NA
PSMD3	5e-10	8.25748e-08	-6.2191	Muscle_Skeletal	2.78338e-39	5.59403e-36	-13.1127	Ovary	5.49929e-26	8.97381e-23	-10.5425	NA	NA	NA	1	1	1	0	3	5.11853	7.59165	-3.16972	12.6828	-5.45531	9.73602	NA	NA	3.0792e-07	3.1586e-14	0.00152587	7.36142e-37	4.88876e-08	2.11687e-22	NA	NA	0.000150065	1.54515e-11	0.247609	1.72758e-33	4.0489e-05	1.92351e-19	NA	NA
PSMD3	5e-10	8.25748e-08	-6.2191	Muscle_Skeletal	2.78338e-39	5.59403e-36	-13.1127	Pancreas	2.28425e-18	1.81096e-15	-8.74229	NA	NA	NA	1	1	1	0	3	5.11853	7.59165	-3.16972	12.6828	-4.94901	8.00544	NA	NA	3.0792e-07	3.1586e-14	0.00152587	7.36142e-37	7.45907e-07	1.19041e-15	NA	NA	0.000150065	1.54515e-11	0.247609	1.72758e-33	0.000563493	6.49885e-13	NA	NA
PSMD3	5e-10	8.25748e-08	-6.2191	Muscle_Skeletal	2.78338e-39	5.59403e-36	-13.1127	Prostate	5.49929e-26	6.42484e-23	10.5425	NA	NA	NA	1	1	1	0	3	5.11853	7.59165	-3.16972	12.6828	5.45531	-9.73602	NA	NA	3.0792e-07	3.1586e-14	0.00152587	7.36142e-37	4.88876e-08	2.11687e-22	NA	NA	0.000150065	1.54515e-11	0.247609	1.72758e-33	4.79257e-05	1.61059e-19	NA	NA
PSMD3	5e-10	8.25748e-08	-6.2191	Muscle_Skeletal	2.78338e-39	5.59403e-36	-13.1127	Small_Intestine_Terminal_Ileum	5.49929e-26	7.26948e-23	10.5425	NA	NA	NA	1	1	1	0	3	5.11853	7.59165	-3.16972	12.6828	5.45531	-9.73602	NA	NA	3.0792e-07	3.1586e-14	0.00152587	7.36142e-37	4.88876e-08	2.11687e-22	NA	NA	0.000150065	1.54515e-11	0.247609	1.72758e-33	5.64254e-05	1.90493e-19	NA	NA
PSMD3	5e-10	8.25748e-08	-6.2191	Muscle_Skeletal	2.78338e-39	5.59403e-36	-13.1127	Spleen	5.49929e-26	7.8982e-23	10.5425	NA	NA	NA	1	1	1	0	3	5.11853	7.59165	-3.16972	12.6828	5.45531	-9.73602	NA	NA	3.0792e-07	3.1586e-14	0.00152587	7.36142e-37	4.88876e-08	2.11687e-22	NA	NA	0.000150065	1.54515e-11	0.247609	1.72758e-33	7.69345e-05	1.65423e-19	NA	NA
PSMD3	5e-10	8.25748e-08	-6.2191	Muscle_Skeletal	2.78338e-39	5.59403e-36	-13.1127	Thyroid	5.49929e-26	6.87251e-23	10.5425	NA	NA	NA	1	1	1	0	3	5.11853	7.59165	-3.16972	12.6828	5.22182	-9.52189	NA	NA	3.0792e-07	3.1586e-14	0.00152587	7.36142e-37	1.77171e-07	1.70065e-21	NA	NA	0.000150065	1.54515e-11	0.247609	1.72758e-33	0.000139478	1.27985e-18	NA	NA
PSMD3	5e-10	8.25748e-08	-6.2191	Muscle_Skeletal	2.78338e-39	5.59403e-36	-13.1127	Uterus	5.49929e-26	9.18638e-23	10.5425	NA	NA	NA	1	1	1	0	3	5.11853	7.59165	-3.16972	12.6828	5.36934	-9.74923	NA	NA	3.0792e-07	3.1586e-14	0.00152587	7.36142e-37	7.90268e-08	1.85881e-22	NA	NA	0.000150065	1.54515e-11	0.247609	1.72758e-33	6.17192e-05	2.01979e-19	NA	NA
PSMD3	5e-10	8.25748e-08	-6.2191	Muscle_Skeletal	2.78338e-39	5.59403e-36	-13.1127	Vagina	5.49929e-26	1.1712e-22	10.5425	NA	NA	NA	1	1	1	0	3	5.11853	7.59165	-3.16972	12.6828	5.45531	-9.73602	NA	NA	3.0792e-07	3.1586e-14	0.00152587	7.36142e-37	4.88876e-08	2.11687e-22	NA	NA	0.000150065	1.54515e-11	0.247609	1.72758e-33	4.43258e-05	1.94697e-19	NA	NA
PSMD3	5e-10	8.25748e-08	-6.2191	Muscle_Skeletal	2.78338e-39	5.59403e-36	-13.1127	smultixcan	2.69919e-26	2.94392e-23	1.322	NA	NA	NA	1	1	1	0	3	5.11853	7.59165	-3.16972	12.6828	0.138584	-1.31472	NA	NA	3.0792e-07	3.1586e-14	0.00152587	7.36142e-37	6.89508e-08	1.73619e-22	NA	NA	0.000150065	1.54515e-11	0.247609	1.72758e-33	6.01487e-05	1.42671e-19	NA	NA
PSMD3	5e-10	8.25748e-08	-6.2191	Nerve_Tibial	8.36686e-27	9.67628e-24	10.7181	Adipose_Subcutaneous	5.49929e-26	7.13583e-23	10.5425	NA	NA	NA	1	1	1	0	3	5.11853	7.59165	4.30221	-10.1338	5.45531	-9.73602	NA	NA	3.0792e-07	3.1586e-14	1.69103e-05	3.91193e-24	4.88876e-08	2.11687e-22	NA	NA	0.000150065	1.54515e-11	0.0115641	5.31944e-21	4.59821e-05	1.85894e-19	NA	NA
PSMD3	5e-10	8.25748e-08	-6.2191	Nerve_Tibial	8.36686e-27	9.67628e-24	10.7181	Adipose_Visceral_Omentum	5.49929e-26	6.56328e-23	10.5425	NA	NA	NA	1	1	1	0	3	5.11853	7.59165	4.30221	-10.1338	5.3549	-9.72694	NA	NA	3.0792e-07	3.1586e-14	1.69103e-05	3.91193e-24	8.56037e-08	2.31455e-22	NA	NA	0.000150065	1.54515e-11	0.0115641	5.31944e-21	7.9999e-05	1.62856e-19	NA	NA
PSMD3	5e-10	8.25748e-08	-6.2191	Nerve_Tibial	8.36686e-27	9.67628e-24	10.7181	Artery_Aorta	5.49929e-26	5.81605e-23	10.5425	NA	NA	NA	1	1	1	0	3	5.11853	7.59165	4.30221	-10.1338	5.27905	-9.60024	NA	NA	3.0792e-07	3.1586e-14	1.69103e-05	3.91193e-24	1.29855e-07	7.97612e-22	NA	NA	0.000150065	1.54515e-11	0.0115641	5.31944e-21	0.000103006	6.71232e-19	NA	NA
PSMD3	5e-10	8.25748e-08	-6.2191	Nerve_Tibial	8.36686e-27	9.67628e-24	10.7181	Artery_Coronary	5.49929e-26	7.21177e-23	10.5425	NA	NA	NA	1	1	1	0	3	5.11853	7.59165	4.30221	-10.1338	5.34047	-9.70403	NA	NA	3.0792e-07	3.1586e-14	1.69103e-05	3.91193e-24	9.27041e-08	2.8981e-22	NA	NA	0.000150065	1.54515e-11	0.0115641	5.31944e-21	8.57354e-05	2.4868e-19	NA	NA
PSMD3	5e-10	8.25748e-08	-6.2191	Nerve_Tibial	8.36686e-27	9.67628e-24	10.7181	Artery_Tibial	5.49929e-26	7.07994e-23	10.5425	NA	NA	NA	1	1	1	0	3	5.11853	7.59165	4.30221	-10.1338	5.28287	-9.5913	NA	NA	3.0792e-07	3.1586e-14	1.69103e-05	3.91193e-24	1.27179e-07	8.69855e-22	NA	NA	0.000150065	1.54515e-11	0.0115641	5.31944e-21	0.000110552	6.87886e-19	NA	NA
PSMD3	5e-10	8.25748e-08	-6.2191	Nerve_Tibial	8.36686e-27	9.67628e-24	10.7181	Brain_Caudate_basal_ganglia	5.49929e-26	7.11505e-23	10.5425	NA	NA	NA	1	1	1	0	3	5.11853	7.59165	4.30221	-10.1338	5.24539	-9.52914	NA	NA	3.0792e-07	3.1586e-14	1.69103e-05	3.91193e-24	1.55954e-07	1.5859e-21	NA	NA	0.000150065	1.54515e-11	0.0115641	5.31944e-21	0.000249264	1.32825e-18	NA	NA
PSMD3	5e-10	8.25748e-08	-6.2191	Nerve_Tibial	8.36686e-27	9.67628e-24	10.7181	Brain_Cerebellar_Hemisphere	7.41038e-18	4.64522e-15	-8.60837	NA	NA	NA	1	1	1	0	3	5.11853	7.59165	4.30221	-10.1338	-4.1847	7.99853	NA	NA	3.0792e-07	3.1586e-14	1.69103e-05	3.91193e-24	2.85547e-05	1.25909e-15	NA	NA	0.000150065	1.54515e-11	0.0115641	5.31944e-21	0.0121015	6.14023e-13	NA	NA
PSMD3	5e-10	8.25748e-08	-6.2191	Nerve_Tibial	8.36686e-27	9.67628e-24	10.7181	Brain_Cerebellum	7.41038e-18	5.17751e-15	-8.60837	NA	NA	NA	1	1	1	0	3	5.11853	7.59165	4.30221	-10.1338	-4.1847	7.99853	NA	NA	3.0792e-07	3.1586e-14	1.69103e-05	3.91193e-24	2.85547e-05	1.25909e-15	NA	NA	0.000150065	1.54515e-11	0.0115641	5.31944e-21	0.0122864	6.98404e-13	NA	NA
PSMD3	5e-10	8.25748e-08	-6.2191	Nerve_Tibial	8.36686e-27	9.67628e-24	10.7181	Brain_Spinal_cord_cervical_c-1	5.49929e-26	1.44246e-22	10.5425	NA	NA	NA	1	1	1	0	3	5.11853	7.59165	4.30221	-10.1338	5.45531	-9.73602	NA	NA	3.0792e-07	3.1586e-14	1.69103e-05	3.91193e-24	4.88876e-08	2.11687e-22	NA	NA	0.000150065	1.54515e-11	0.0115641	5.31944e-21	8.46658e-05	2.78779e-19	NA	NA
PSMD3	5e-10	8.25748e-08	-6.2191	Nerve_Tibial	8.36686e-27	9.67628e-24	10.7181	Breast_Mammary_Tissue	5.49929e-26	5.93373e-23	10.5425	NA	NA	NA	1	1	1	0	3	5.11853	7.59165	4.30221	-10.1338	5.32475	-9.6704	NA	NA	3.0792e-07	3.1586e-14	1.69103e-05	3.91193e-24	1.0109e-07	4.02819e-22	NA	NA	0.000150065	1.54515e-11	0.0115641	5.31944e-21	8.23239e-05	2.89767e-19	NA	NA
PSMD3	5e-10	8.25748e-08	-6.2191	Nerve_Tibial	8.36686e-27	9.67628e-24	10.7181	Colon_Sigmoid	5.49929e-26	5.95595e-23	10.5425	NA	NA	NA	1	1	1	0	3	5.11853	7.59165	4.30221	-10.1338	5.32093	-9.66301	NA	NA	3.0792e-07	3.1586e-14	1.69103e-05	3.91193e-24	1.03238e-07	4.3296e-22	NA	NA	0.000150065	1.54515e-11	0.0115641	5.31944e-21	9.2836e-05	3.54107e-19	NA	NA
PSMD3	5e-10	8.25748e-08	-6.2191	Nerve_Tibial	8.36686e-27	9.67628e-24	10.7181	Colon_Transverse	5.49929e-26	6.16814e-23	10.5425	NA	NA	NA	1	1	1	0	3	5.11853	7.59165	4.30221	-10.1338	5.39866	-9.80699	NA	NA	3.0792e-07	3.1586e-14	1.69103e-05	3.91193e-24	6.71402e-08	1.05059e-22	NA	NA	0.000150065	1.54515e-11	0.0115641	5.31944e-21	6.1741e-05	8.97753e-20	NA	NA
PSMD3	5e-10	8.25748e-08	-6.2191	Nerve_Tibial	8.36686e-27	9.67628e-24	10.7181	Esophagus_Gastroesophageal_Junction	5.49929e-26	6.14179e-23	10.5425	NA	NA	NA	1	1	1	0	3	5.11853	7.59165	4.30221	-10.1338	5.33328	-9.68308	NA	NA	3.0792e-07	3.1586e-14	1.69103e-05	3.91193e-24	9.64553e-08	3.55817e-22	NA	NA	0.000150065	1.54515e-11	0.0115641	5.31944e-21	9.62273e-05	2.39591e-19	NA	NA
PSMD3	5e-10	8.25748e-08	-6.2191	Nerve_Tibial	8.36686e-27	9.67628e-24	10.7181	Esophagus_Muscularis	5.49929e-26	5.82924e-23	10.5425	NA	NA	NA	1	1	1	0	3	5.11853	7.59165	4.30221	-10.1338	5.31576	-9.65082	NA	NA	3.0792e-07	3.1586e-14	1.69103e-05	3.91193e-24	1.06212e-07	4.87639e-22	NA	NA	0.000150065	1.54515e-11	0.0115641	5.31944e-21	9.34383e-05	3.53838e-19	NA	NA
PSMD3	5e-10	8.25748e-08	-6.2191	Nerve_Tibial	8.36686e-27	9.67628e-24	10.7181	Heart_Atrial_Appendage	5.49929e-26	5.4223e-23	10.5425	NA	NA	NA	1	1	1	0	3	5.11853	7.59165	4.30221	-10.1338	5.30765	-9.64342	NA	NA	3.0792e-07	3.1586e-14	1.69103e-05	3.91193e-24	1.11045e-07	5.241e-22	NA	NA	0.000150065	1.54515e-11	0.0115641	5.31944e-21	8.52595e-05	4.0588e-19	NA	NA
PSMD3	5e-10	8.25748e-08	-6.2191	Nerve_Tibial	8.36686e-27	9.67628e-24	10.7181	Heart_Left_Ventricle	5.49929e-26	5.51955e-23	10.5425	NA	NA	NA	1	1	1	0	3	5.11853	7.59165	4.30221	-10.1338	5.27664	-9.57599	NA	NA	3.0792e-07	3.1586e-14	1.69103e-05	3.91193e-24	1.31571e-07	1.00889e-21	NA	NA	0.000150065	1.54515e-11	0.0115641	5.31944e-21	0.00011029	6.11014e-19	NA	NA
PSMD3	5e-10	8.25748e-08	-6.2191	Nerve_Tibial	8.36686e-27	9.67628e-24	10.7181	Muscle_Skeletal	5.49929e-26	5.53071e-23	10.5425	NA	NA	NA	1	1	1	0	3	5.11853	7.59165	4.30221	-10.1338	5.45531	-9.73602	NA	NA	3.0792e-07	3.1586e-14	1.69103e-05	3.91193e-24	4.88876e-08	2.11687e-22	NA	NA	0.000150065	1.54515e-11	0.0115641	5.31944e-21	3.82672e-05	1.53346e-19	NA	NA
PSMD3	5e-10	8.25748e-08	-6.2191	Nerve_Tibial	8.36686e-27	9.67628e-24	10.7181	Nerve_Tibial	5.49929e-26	5.94709e-23	10.5425	NA	NA	NA	1	1	1	0	3	5.11853	7.59165	4.30221	-10.1338	5.35832	-9.72401	NA	NA	3.0792e-07	3.1586e-14	1.69103e-05	3.91193e-24	8.4e-08	2.3822e-22	NA	NA	0.000150065	1.54515e-11	0.0115641	5.31944e-21	8.6359e-05	1.76589e-19	NA	NA
PSMD3	5e-10	8.25748e-08	-6.2191	Nerve_Tibial	8.36686e-27	9.67628e-24	10.7181	Ovary	5.49929e-26	8.97381e-23	-10.5425	NA	NA	NA	1	1	1	0	3	5.11853	7.59165	4.30221	-10.1338	-5.45531	9.73602	NA	NA	3.0792e-07	3.1586e-14	1.69103e-05	3.91193e-24	4.88876e-08	2.11687e-22	NA	NA	0.000150065	1.54515e-11	0.0115641	5.31944e-21	4.0489e-05	1.92351e-19	NA	NA
PSMD3	5e-10	8.25748e-08	-6.2191	Nerve_Tibial	8.36686e-27	9.67628e-24	10.7181	Pancreas	2.28425e-18	1.81096e-15	-8.74229	NA	NA	NA	1	1	1	0	3	5.11853	7.59165	4.30221	-10.1338	-4.94901	8.00544	NA	NA	3.0792e-07	3.1586e-14	1.69103e-05	3.91193e-24	7.45907e-07	1.19041e-15	NA	NA	0.000150065	1.54515e-11	0.0115641	5.31944e-21	0.000563493	6.49885e-13	NA	NA
PSMD3	5e-10	8.25748e-08	-6.2191	Nerve_Tibial	8.36686e-27	9.67628e-24	10.7181	Prostate	5.49929e-26	6.42484e-23	10.5425	NA	NA	NA	1	1	1	0	3	5.11853	7.59165	4.30221	-10.1338	5.45531	-9.73602	NA	NA	3.0792e-07	3.1586e-14	1.69103e-05	3.91193e-24	4.88876e-08	2.11687e-22	NA	NA	0.000150065	1.54515e-11	0.0115641	5.31944e-21	4.79257e-05	1.61059e-19	NA	NA
PSMD3	5e-10	8.25748e-08	-6.2191	Nerve_Tibial	8.36686e-27	9.67628e-24	10.7181	Small_Intestine_Terminal_Ileum	5.49929e-26	7.26948e-23	10.5425	NA	NA	NA	1	1	1	0	3	5.11853	7.59165	4.30221	-10.1338	5.45531	-9.73602	NA	NA	3.0792e-07	3.1586e-14	1.69103e-05	3.91193e-24	4.88876e-08	2.11687e-22	NA	NA	0.000150065	1.54515e-11	0.0115641	5.31944e-21	5.64254e-05	1.90493e-19	NA	NA
PSMD3	5e-10	8.25748e-08	-6.2191	Nerve_Tibial	8.36686e-27	9.67628e-24	10.7181	Spleen	5.49929e-26	7.8982e-23	10.5425	NA	NA	NA	1	1	1	0	3	5.11853	7.59165	4.30221	-10.1338	5.45531	-9.73602	NA	NA	3.0792e-07	3.1586e-14	1.69103e-05	3.91193e-24	4.88876e-08	2.11687e-22	NA	NA	0.000150065	1.54515e-11	0.0115641	5.31944e-21	7.69345e-05	1.65423e-19	NA	NA
PSMD3	5e-10	8.25748e-08	-6.2191	Nerve_Tibial	8.36686e-27	9.67628e-24	10.7181	Thyroid	5.49929e-26	6.87251e-23	10.5425	NA	NA	NA	1	1	1	0	3	5.11853	7.59165	4.30221	-10.1338	5.22182	-9.52189	NA	NA	3.0792e-07	3.1586e-14	1.69103e-05	3.91193e-24	1.77171e-07	1.70065e-21	NA	NA	0.000150065	1.54515e-11	0.0115641	5.31944e-21	0.000139478	1.27985e-18	NA	NA
PSMD3	5e-10	8.25748e-08	-6.2191	Nerve_Tibial	8.36686e-27	9.67628e-24	10.7181	Uterus	5.49929e-26	9.18638e-23	10.5425	NA	NA	NA	1	1	1	0	3	5.11853	7.59165	4.30221	-10.1338	5.36934	-9.74923	NA	NA	3.0792e-07	3.1586e-14	1.69103e-05	3.91193e-24	7.90268e-08	1.85881e-22	NA	NA	0.000150065	1.54515e-11	0.0115641	5.31944e-21	6.17192e-05	2.01979e-19	NA	NA
PSMD3	5e-10	8.25748e-08	-6.2191	Nerve_Tibial	8.36686e-27	9.67628e-24	10.7181	Vagina	5.49929e-26	1.1712e-22	10.5425	NA	NA	NA	1	1	1	0	3	5.11853	7.59165	4.30221	-10.1338	5.45531	-9.73602	NA	NA	3.0792e-07	3.1586e-14	1.69103e-05	3.91193e-24	4.88876e-08	2.11687e-22	NA	NA	0.000150065	1.54515e-11	0.0115641	5.31944e-21	4.43258e-05	1.94697e-19	NA	NA
PSMD3	5e-10	8.25748e-08	-6.2191	Nerve_Tibial	8.36686e-27	9.67628e-24	10.7181	smultixcan	2.69919e-26	2.94392e-23	1.322	NA	NA	NA	1	1	1	0	3	5.11853	7.59165	4.30221	-10.1338	0.138584	-1.31472	NA	NA	3.0792e-07	3.1586e-14	1.69103e-05	3.91193e-24	6.89508e-08	1.73619e-22	NA	NA	0.000150065	1.54515e-11	0.0115641	5.31944e-21	6.01487e-05	1.42671e-19	NA	NA
PSMD3	5e-10	8.25748e-08	-6.2191	Ovary	0.000121855	0.00687794	3.84236	Adipose_Subcutaneous	5.49929e-26	7.13583e-23	10.5425	NA	NA	NA	1	1	1	0	3	5.11853	7.59165	0.340972	-3.84916	5.45531	-9.73602	NA	NA	3.0792e-07	3.1586e-14	0.733125	0.000118525	4.88876e-08	2.11687e-22	NA	NA	0.000150065	1.54515e-11	0.960911	0.00690379	4.59821e-05	1.85894e-19	NA	NA
PSMD3	5e-10	8.25748e-08	-6.2191	Ovary	0.000121855	0.00687794	3.84236	Adipose_Visceral_Omentum	5.49929e-26	6.56328e-23	10.5425	NA	NA	NA	1	1	1	0	3	5.11853	7.59165	0.340972	-3.84916	5.3549	-9.72694	NA	NA	3.0792e-07	3.1586e-14	0.733125	0.000118525	8.56037e-08	2.31455e-22	NA	NA	0.000150065	1.54515e-11	0.960911	0.00690379	7.9999e-05	1.62856e-19	NA	NA
PSMD3	5e-10	8.25748e-08	-6.2191	Ovary	0.000121855	0.00687794	3.84236	Artery_Aorta	5.49929e-26	5.81605e-23	10.5425	NA	NA	NA	1	1	1	0	3	5.11853	7.59165	0.340972	-3.84916	5.27905	-9.60024	NA	NA	3.0792e-07	3.1586e-14	0.733125	0.000118525	1.29855e-07	7.97612e-22	NA	NA	0.000150065	1.54515e-11	0.960911	0.00690379	0.000103006	6.71232e-19	NA	NA
PSMD3	5e-10	8.25748e-08	-6.2191	Ovary	0.000121855	0.00687794	3.84236	Artery_Coronary	5.49929e-26	7.21177e-23	10.5425	NA	NA	NA	1	1	1	0	3	5.11853	7.59165	0.340972	-3.84916	5.34047	-9.70403	NA	NA	3.0792e-07	3.1586e-14	0.733125	0.000118525	9.27041e-08	2.8981e-22	NA	NA	0.000150065	1.54515e-11	0.960911	0.00690379	8.57354e-05	2.4868e-19	NA	NA
PSMD3	5e-10	8.25748e-08	-6.2191	Ovary	0.000121855	0.00687794	3.84236	Artery_Tibial	5.49929e-26	7.07994e-23	10.5425	NA	NA	NA	1	1	1	0	3	5.11853	7.59165	0.340972	-3.84916	5.28287	-9.5913	NA	NA	3.0792e-07	3.1586e-14	0.733125	0.000118525	1.27179e-07	8.69855e-22	NA	NA	0.000150065	1.54515e-11	0.960911	0.00690379	0.000110552	6.87886e-19	NA	NA
PSMD3	5e-10	8.25748e-08	-6.2191	Ovary	0.000121855	0.00687794	3.84236	Brain_Caudate_basal_ganglia	5.49929e-26	7.11505e-23	10.5425	NA	NA	NA	1	1	1	0	3	5.11853	7.59165	0.340972	-3.84916	5.24539	-9.52914	NA	NA	3.0792e-07	3.1586e-14	0.733125	0.000118525	1.55954e-07	1.5859e-21	NA	NA	0.000150065	1.54515e-11	0.960911	0.00690379	0.000249264	1.32825e-18	NA	NA
PSMD3	5e-10	8.25748e-08	-6.2191	Ovary	0.000121855	0.00687794	3.84236	Brain_Cerebellar_Hemisphere	7.41038e-18	4.64522e-15	-8.60837	NA	NA	NA	1	1	1	0	3	5.11853	7.59165	0.340972	-3.84916	-4.1847	7.99853	NA	NA	3.0792e-07	3.1586e-14	0.733125	0.000118525	2.85547e-05	1.25909e-15	NA	NA	0.000150065	1.54515e-11	0.960911	0.00690379	0.0121015	6.14023e-13	NA	NA
PSMD3	5e-10	8.25748e-08	-6.2191	Ovary	0.000121855	0.00687794	3.84236	Brain_Cerebellum	7.41038e-18	5.17751e-15	-8.60837	NA	NA	NA	1	1	1	0	3	5.11853	7.59165	0.340972	-3.84916	-4.1847	7.99853	NA	NA	3.0792e-07	3.1586e-14	0.733125	0.000118525	2.85547e-05	1.25909e-15	NA	NA	0.000150065	1.54515e-11	0.960911	0.00690379	0.0122864	6.98404e-13	NA	NA
PSMD3	5e-10	8.25748e-08	-6.2191	Ovary	0.000121855	0.00687794	3.84236	Brain_Spinal_cord_cervical_c-1	5.49929e-26	1.44246e-22	10.5425	NA	NA	NA	1	1	1	0	3	5.11853	7.59165	0.340972	-3.84916	5.45531	-9.73602	NA	NA	3.0792e-07	3.1586e-14	0.733125	0.000118525	4.88876e-08	2.11687e-22	NA	NA	0.000150065	1.54515e-11	0.960911	0.00690379	8.46658e-05	2.78779e-19	NA	NA
PSMD3	5e-10	8.25748e-08	-6.2191	Ovary	0.000121855	0.00687794	3.84236	Breast_Mammary_Tissue	5.49929e-26	5.93373e-23	10.5425	NA	NA	NA	1	1	1	0	3	5.11853	7.59165	0.340972	-3.84916	5.32475	-9.6704	NA	NA	3.0792e-07	3.1586e-14	0.733125	0.000118525	1.0109e-07	4.02819e-22	NA	NA	0.000150065	1.54515e-11	0.960911	0.00690379	8.23239e-05	2.89767e-19	NA	NA
PSMD3	5e-10	8.25748e-08	-6.2191	Ovary	0.000121855	0.00687794	3.84236	Colon_Sigmoid	5.49929e-26	5.95595e-23	10.5425	NA	NA	NA	1	1	1	0	3	5.11853	7.59165	0.340972	-3.84916	5.32093	-9.66301	NA	NA	3.0792e-07	3.1586e-14	0.733125	0.000118525	1.03238e-07	4.3296e-22	NA	NA	0.000150065	1.54515e-11	0.960911	0.00690379	9.2836e-05	3.54107e-19	NA	NA
PSMD3	5e-10	8.25748e-08	-6.2191	Ovary	0.000121855	0.00687794	3.84236	Colon_Transverse	5.49929e-26	6.16814e-23	10.5425	NA	NA	NA	1	1	1	0	3	5.11853	7.59165	0.340972	-3.84916	5.39866	-9.80699	NA	NA	3.0792e-07	3.1586e-14	0.733125	0.000118525	6.71402e-08	1.05059e-22	NA	NA	0.000150065	1.54515e-11	0.960911	0.00690379	6.1741e-05	8.97753e-20	NA	NA
PSMD3	5e-10	8.25748e-08	-6.2191	Ovary	0.000121855	0.00687794	3.84236	Esophagus_Gastroesophageal_Junction	5.49929e-26	6.14179e-23	10.5425	NA	NA	NA	1	1	1	0	3	5.11853	7.59165	0.340972	-3.84916	5.33328	-9.68308	NA	NA	3.0792e-07	3.1586e-14	0.733125	0.000118525	9.64553e-08	3.55817e-22	NA	NA	0.000150065	1.54515e-11	0.960911	0.00690379	9.62273e-05	2.39591e-19	NA	NA
PSMD3	5e-10	8.25748e-08	-6.2191	Ovary	0.000121855	0.00687794	3.84236	Esophagus_Muscularis	5.49929e-26	5.82924e-23	10.5425	NA	NA	NA	1	1	1	0	3	5.11853	7.59165	0.340972	-3.84916	5.31576	-9.65082	NA	NA	3.0792e-07	3.1586e-14	0.733125	0.000118525	1.06212e-07	4.87639e-22	NA	NA	0.000150065	1.54515e-11	0.960911	0.00690379	9.34383e-05	3.53838e-19	NA	NA
PSMD3	5e-10	8.25748e-08	-6.2191	Ovary	0.000121855	0.00687794	3.84236	Heart_Atrial_Appendage	5.49929e-26	5.4223e-23	10.5425	NA	NA	NA	1	1	1	0	3	5.11853	7.59165	0.340972	-3.84916	5.30765	-9.64342	NA	NA	3.0792e-07	3.1586e-14	0.733125	0.000118525	1.11045e-07	5.241e-22	NA	NA	0.000150065	1.54515e-11	0.960911	0.00690379	8.52595e-05	4.0588e-19	NA	NA
PSMD3	5e-10	8.25748e-08	-6.2191	Ovary	0.000121855	0.00687794	3.84236	Heart_Left_Ventricle	5.49929e-26	5.51955e-23	10.5425	NA	NA	NA	1	1	1	0	3	5.11853	7.59165	0.340972	-3.84916	5.27664	-9.57599	NA	NA	3.0792e-07	3.1586e-14	0.733125	0.000118525	1.31571e-07	1.00889e-21	NA	NA	0.000150065	1.54515e-11	0.960911	0.00690379	0.00011029	6.11014e-19	NA	NA
PSMD3	5e-10	8.25748e-08	-6.2191	Ovary	0.000121855	0.00687794	3.84236	Muscle_Skeletal	5.49929e-26	5.53071e-23	10.5425	NA	NA	NA	1	1	1	0	3	5.11853	7.59165	0.340972	-3.84916	5.45531	-9.73602	NA	NA	3.0792e-07	3.1586e-14	0.733125	0.000118525	4.88876e-08	2.11687e-22	NA	NA	0.000150065	1.54515e-11	0.960911	0.00690379	3.82672e-05	1.53346e-19	NA	NA
PSMD3	5e-10	8.25748e-08	-6.2191	Ovary	0.000121855	0.00687794	3.84236	Nerve_Tibial	5.49929e-26	5.94709e-23	10.5425	NA	NA	NA	1	1	1	0	3	5.11853	7.59165	0.340972	-3.84916	5.35832	-9.72401	NA	NA	3.0792e-07	3.1586e-14	0.733125	0.000118525	8.4e-08	2.3822e-22	NA	NA	0.000150065	1.54515e-11	0.960911	0.00690379	8.6359e-05	1.76589e-19	NA	NA
PSMD3	5e-10	8.25748e-08	-6.2191	Ovary	0.000121855	0.00687794	3.84236	Ovary	5.49929e-26	8.97381e-23	-10.5425	NA	NA	NA	1	1	1	0	3	5.11853	7.59165	0.340972	-3.84916	-5.45531	9.73602	NA	NA	3.0792e-07	3.1586e-14	0.733125	0.000118525	4.88876e-08	2.11687e-22	NA	NA	0.000150065	1.54515e-11	0.960911	0.00690379	4.0489e-05	1.92351e-19	NA	NA
PSMD3	5e-10	8.25748e-08	-6.2191	Ovary	0.000121855	0.00687794	3.84236	Pancreas	2.28425e-18	1.81096e-15	-8.74229	NA	NA	NA	1	1	1	0	3	5.11853	7.59165	0.340972	-3.84916	-4.94901	8.00544	NA	NA	3.0792e-07	3.1586e-14	0.733125	0.000118525	7.45907e-07	1.19041e-15	NA	NA	0.000150065	1.54515e-11	0.960911	0.00690379	0.000563493	6.49885e-13	NA	NA
PSMD3	5e-10	8.25748e-08	-6.2191	Ovary	0.000121855	0.00687794	3.84236	Prostate	5.49929e-26	6.42484e-23	10.5425	NA	NA	NA	1	1	1	0	3	5.11853	7.59165	0.340972	-3.84916	5.45531	-9.73602	NA	NA	3.0792e-07	3.1586e-14	0.733125	0.000118525	4.88876e-08	2.11687e-22	NA	NA	0.000150065	1.54515e-11	0.960911	0.00690379	4.79257e-05	1.61059e-19	NA	NA
PSMD3	5e-10	8.25748e-08	-6.2191	Ovary	0.000121855	0.00687794	3.84236	Small_Intestine_Terminal_Ileum	5.49929e-26	7.26948e-23	10.5425	NA	NA	NA	1	1	1	0	3	5.11853	7.59165	0.340972	-3.84916	5.45531	-9.73602	NA	NA	3.0792e-07	3.1586e-14	0.733125	0.000118525	4.88876e-08	2.11687e-22	NA	NA	0.000150065	1.54515e-11	0.960911	0.00690379	5.64254e-05	1.90493e-19	NA	NA
PSMD3	5e-10	8.25748e-08	-6.2191	Ovary	0.000121855	0.00687794	3.84236	Spleen	5.49929e-26	7.8982e-23	10.5425	NA	NA	NA	1	1	1	0	3	5.11853	7.59165	0.340972	-3.84916	5.45531	-9.73602	NA	NA	3.0792e-07	3.1586e-14	0.733125	0.000118525	4.88876e-08	2.11687e-22	NA	NA	0.000150065	1.54515e-11	0.960911	0.00690379	7.69345e-05	1.65423e-19	NA	NA
PSMD3	5e-10	8.25748e-08	-6.2191	Ovary	0.000121855	0.00687794	3.84236	Thyroid	5.49929e-26	6.87251e-23	10.5425	NA	NA	NA	1	1	1	0	3	5.11853	7.59165	0.340972	-3.84916	5.22182	-9.52189	NA	NA	3.0792e-07	3.1586e-14	0.733125	0.000118525	1.77171e-07	1.70065e-21	NA	NA	0.000150065	1.54515e-11	0.960911	0.00690379	0.000139478	1.27985e-18	NA	NA
PSMD3	5e-10	8.25748e-08	-6.2191	Ovary	0.000121855	0.00687794	3.84236	Uterus	5.49929e-26	9.18638e-23	10.5425	NA	NA	NA	1	1	1	0	3	5.11853	7.59165	0.340972	-3.84916	5.36934	-9.74923	NA	NA	3.0792e-07	3.1586e-14	0.733125	0.000118525	7.90268e-08	1.85881e-22	NA	NA	0.000150065	1.54515e-11	0.960911	0.00690379	6.17192e-05	2.01979e-19	NA	NA
PSMD3	5e-10	8.25748e-08	-6.2191	Ovary	0.000121855	0.00687794	3.84236	Vagina	5.49929e-26	1.1712e-22	10.5425	NA	NA	NA	1	1	1	0	3	5.11853	7.59165	0.340972	-3.84916	5.45531	-9.73602	NA	NA	3.0792e-07	3.1586e-14	0.733125	0.000118525	4.88876e-08	2.11687e-22	NA	NA	0.000150065	1.54515e-11	0.960911	0.00690379	4.43258e-05	1.94697e-19	NA	NA
PSMD3	5e-10	8.25748e-08	-6.2191	Ovary	0.000121855	0.00687794	3.84236	smultixcan	2.69919e-26	2.94392e-23	1.322	NA	NA	NA	1	1	1	0	3	5.11853	7.59165	0.340972	-3.84916	0.138584	-1.31472	NA	NA	3.0792e-07	3.1586e-14	0.733125	0.000118525	6.89508e-08	1.73619e-22	NA	NA	0.000150065	1.54515e-11	0.960911	0.00690379	6.01487e-05	1.42671e-19	NA	NA
PSMD3	5e-10	8.25748e-08	-6.2191	Pituitary	0.000121855	0.00682845	3.84236	Adipose_Subcutaneous	5.49929e-26	7.13583e-23	10.5425	NA	NA	NA	1	1	1	0	3	5.11853	7.59165	0.340972	-3.84916	5.45531	-9.73602	NA	NA	3.0792e-07	3.1586e-14	0.733125	0.000118525	4.88876e-08	2.11687e-22	NA	NA	0.000150065	1.54515e-11	0.965089	0.00633327	4.59821e-05	1.85894e-19	NA	NA
PSMD3	5e-10	8.25748e-08	-6.2191	Pituitary	0.000121855	0.00682845	3.84236	Adipose_Visceral_Omentum	5.49929e-26	6.56328e-23	10.5425	NA	NA	NA	1	1	1	0	3	5.11853	7.59165	0.340972	-3.84916	5.3549	-9.72694	NA	NA	3.0792e-07	3.1586e-14	0.733125	0.000118525	8.56037e-08	2.31455e-22	NA	NA	0.000150065	1.54515e-11	0.965089	0.00633327	7.9999e-05	1.62856e-19	NA	NA
PSMD3	5e-10	8.25748e-08	-6.2191	Pituitary	0.000121855	0.00682845	3.84236	Artery_Aorta	5.49929e-26	5.81605e-23	10.5425	NA	NA	NA	1	1	1	0	3	5.11853	7.59165	0.340972	-3.84916	5.27905	-9.60024	NA	NA	3.0792e-07	3.1586e-14	0.733125	0.000118525	1.29855e-07	7.97612e-22	NA	NA	0.000150065	1.54515e-11	0.965089	0.00633327	0.000103006	6.71232e-19	NA	NA
PSMD3	5e-10	8.25748e-08	-6.2191	Pituitary	0.000121855	0.00682845	3.84236	Artery_Coronary	5.49929e-26	7.21177e-23	10.5425	NA	NA	NA	1	1	1	0	3	5.11853	7.59165	0.340972	-3.84916	5.34047	-9.70403	NA	NA	3.0792e-07	3.1586e-14	0.733125	0.000118525	9.27041e-08	2.8981e-22	NA	NA	0.000150065	1.54515e-11	0.965089	0.00633327	8.57354e-05	2.4868e-19	NA	NA
PSMD3	5e-10	8.25748e-08	-6.2191	Pituitary	0.000121855	0.00682845	3.84236	Artery_Tibial	5.49929e-26	7.07994e-23	10.5425	NA	NA	NA	1	1	1	0	3	5.11853	7.59165	0.340972	-3.84916	5.28287	-9.5913	NA	NA	3.0792e-07	3.1586e-14	0.733125	0.000118525	1.27179e-07	8.69855e-22	NA	NA	0.000150065	1.54515e-11	0.965089	0.00633327	0.000110552	6.87886e-19	NA	NA
PSMD3	5e-10	8.25748e-08	-6.2191	Pituitary	0.000121855	0.00682845	3.84236	Brain_Caudate_basal_ganglia	5.49929e-26	7.11505e-23	10.5425	NA	NA	NA	1	1	1	0	3	5.11853	7.59165	0.340972	-3.84916	5.24539	-9.52914	NA	NA	3.0792e-07	3.1586e-14	0.733125	0.000118525	1.55954e-07	1.5859e-21	NA	NA	0.000150065	1.54515e-11	0.965089	0.00633327	0.000249264	1.32825e-18	NA	NA
PSMD3	5e-10	8.25748e-08	-6.2191	Pituitary	0.000121855	0.00682845	3.84236	Brain_Cerebellar_Hemisphere	7.41038e-18	4.64522e-15	-8.60837	NA	NA	NA	1	1	1	0	3	5.11853	7.59165	0.340972	-3.84916	-4.1847	7.99853	NA	NA	3.0792e-07	3.1586e-14	0.733125	0.000118525	2.85547e-05	1.25909e-15	NA	NA	0.000150065	1.54515e-11	0.965089	0.00633327	0.0121015	6.14023e-13	NA	NA
PSMD3	5e-10	8.25748e-08	-6.2191	Pituitary	0.000121855	0.00682845	3.84236	Brain_Cerebellum	7.41038e-18	5.17751e-15	-8.60837	NA	NA	NA	1	1	1	0	3	5.11853	7.59165	0.340972	-3.84916	-4.1847	7.99853	NA	NA	3.0792e-07	3.1586e-14	0.733125	0.000118525	2.85547e-05	1.25909e-15	NA	NA	0.000150065	1.54515e-11	0.965089	0.00633327	0.0122864	6.98404e-13	NA	NA
PSMD3	5e-10	8.25748e-08	-6.2191	Pituitary	0.000121855	0.00682845	3.84236	Brain_Spinal_cord_cervical_c-1	5.49929e-26	1.44246e-22	10.5425	NA	NA	NA	1	1	1	0	3	5.11853	7.59165	0.340972	-3.84916	5.45531	-9.73602	NA	NA	3.0792e-07	3.1586e-14	0.733125	0.000118525	4.88876e-08	2.11687e-22	NA	NA	0.000150065	1.54515e-11	0.965089	0.00633327	8.46658e-05	2.78779e-19	NA	NA
PSMD3	5e-10	8.25748e-08	-6.2191	Pituitary	0.000121855	0.00682845	3.84236	Breast_Mammary_Tissue	5.49929e-26	5.93373e-23	10.5425	NA	NA	NA	1	1	1	0	3	5.11853	7.59165	0.340972	-3.84916	5.32475	-9.6704	NA	NA	3.0792e-07	3.1586e-14	0.733125	0.000118525	1.0109e-07	4.02819e-22	NA	NA	0.000150065	1.54515e-11	0.965089	0.00633327	8.23239e-05	2.89767e-19	NA	NA
PSMD3	5e-10	8.25748e-08	-6.2191	Pituitary	0.000121855	0.00682845	3.84236	Colon_Sigmoid	5.49929e-26	5.95595e-23	10.5425	NA	NA	NA	1	1	1	0	3	5.11853	7.59165	0.340972	-3.84916	5.32093	-9.66301	NA	NA	3.0792e-07	3.1586e-14	0.733125	0.000118525	1.03238e-07	4.3296e-22	NA	NA	0.000150065	1.54515e-11	0.965089	0.00633327	9.2836e-05	3.54107e-19	NA	NA
PSMD3	5e-10	8.25748e-08	-6.2191	Pituitary	0.000121855	0.00682845	3.84236	Colon_Transverse	5.49929e-26	6.16814e-23	10.5425	NA	NA	NA	1	1	1	0	3	5.11853	7.59165	0.340972	-3.84916	5.39866	-9.80699	NA	NA	3.0792e-07	3.1586e-14	0.733125	0.000118525	6.71402e-08	1.05059e-22	NA	NA	0.000150065	1.54515e-11	0.965089	0.00633327	6.1741e-05	8.97753e-20	NA	NA
PSMD3	5e-10	8.25748e-08	-6.2191	Pituitary	0.000121855	0.00682845	3.84236	Esophagus_Gastroesophageal_Junction	5.49929e-26	6.14179e-23	10.5425	NA	NA	NA	1	1	1	0	3	5.11853	7.59165	0.340972	-3.84916	5.33328	-9.68308	NA	NA	3.0792e-07	3.1586e-14	0.733125	0.000118525	9.64553e-08	3.55817e-22	NA	NA	0.000150065	1.54515e-11	0.965089	0.00633327	9.62273e-05	2.39591e-19	NA	NA
PSMD3	5e-10	8.25748e-08	-6.2191	Pituitary	0.000121855	0.00682845	3.84236	Esophagus_Muscularis	5.49929e-26	5.82924e-23	10.5425	NA	NA	NA	1	1	1	0	3	5.11853	7.59165	0.340972	-3.84916	5.31576	-9.65082	NA	NA	3.0792e-07	3.1586e-14	0.733125	0.000118525	1.06212e-07	4.87639e-22	NA	NA	0.000150065	1.54515e-11	0.965089	0.00633327	9.34383e-05	3.53838e-19	NA	NA
PSMD3	5e-10	8.25748e-08	-6.2191	Pituitary	0.000121855	0.00682845	3.84236	Heart_Atrial_Appendage	5.49929e-26	5.4223e-23	10.5425	NA	NA	NA	1	1	1	0	3	5.11853	7.59165	0.340972	-3.84916	5.30765	-9.64342	NA	NA	3.0792e-07	3.1586e-14	0.733125	0.000118525	1.11045e-07	5.241e-22	NA	NA	0.000150065	1.54515e-11	0.965089	0.00633327	8.52595e-05	4.0588e-19	NA	NA
PSMD3	5e-10	8.25748e-08	-6.2191	Pituitary	0.000121855	0.00682845	3.84236	Heart_Left_Ventricle	5.49929e-26	5.51955e-23	10.5425	NA	NA	NA	1	1	1	0	3	5.11853	7.59165	0.340972	-3.84916	5.27664	-9.57599	NA	NA	3.0792e-07	3.1586e-14	0.733125	0.000118525	1.31571e-07	1.00889e-21	NA	NA	0.000150065	1.54515e-11	0.965089	0.00633327	0.00011029	6.11014e-19	NA	NA
PSMD3	5e-10	8.25748e-08	-6.2191	Pituitary	0.000121855	0.00682845	3.84236	Muscle_Skeletal	5.49929e-26	5.53071e-23	10.5425	NA	NA	NA	1	1	1	0	3	5.11853	7.59165	0.340972	-3.84916	5.45531	-9.73602	NA	NA	3.0792e-07	3.1586e-14	0.733125	0.000118525	4.88876e-08	2.11687e-22	NA	NA	0.000150065	1.54515e-11	0.965089	0.00633327	3.82672e-05	1.53346e-19	NA	NA
PSMD3	5e-10	8.25748e-08	-6.2191	Pituitary	0.000121855	0.00682845	3.84236	Nerve_Tibial	5.49929e-26	5.94709e-23	10.5425	NA	NA	NA	1	1	1	0	3	5.11853	7.59165	0.340972	-3.84916	5.35832	-9.72401	NA	NA	3.0792e-07	3.1586e-14	0.733125	0.000118525	8.4e-08	2.3822e-22	NA	NA	0.000150065	1.54515e-11	0.965089	0.00633327	8.6359e-05	1.76589e-19	NA	NA
PSMD3	5e-10	8.25748e-08	-6.2191	Pituitary	0.000121855	0.00682845	3.84236	Ovary	5.49929e-26	8.97381e-23	-10.5425	NA	NA	NA	1	1	1	0	3	5.11853	7.59165	0.340972	-3.84916	-5.45531	9.73602	NA	NA	3.0792e-07	3.1586e-14	0.733125	0.000118525	4.88876e-08	2.11687e-22	NA	NA	0.000150065	1.54515e-11	0.965089	0.00633327	4.0489e-05	1.92351e-19	NA	NA
PSMD3	5e-10	8.25748e-08	-6.2191	Pituitary	0.000121855	0.00682845	3.84236	Pancreas	2.28425e-18	1.81096e-15	-8.74229	NA	NA	NA	1	1	1	0	3	5.11853	7.59165	0.340972	-3.84916	-4.94901	8.00544	NA	NA	3.0792e-07	3.1586e-14	0.733125	0.000118525	7.45907e-07	1.19041e-15	NA	NA	0.000150065	1.54515e-11	0.965089	0.00633327	0.000563493	6.49885e-13	NA	NA
PSMD3	5e-10	8.25748e-08	-6.2191	Pituitary	0.000121855	0.00682845	3.84236	Prostate	5.49929e-26	6.42484e-23	10.5425	NA	NA	NA	1	1	1	0	3	5.11853	7.59165	0.340972	-3.84916	5.45531	-9.73602	NA	NA	3.0792e-07	3.1586e-14	0.733125	0.000118525	4.88876e-08	2.11687e-22	NA	NA	0.000150065	1.54515e-11	0.965089	0.00633327	4.79257e-05	1.61059e-19	NA	NA
PSMD3	5e-10	8.25748e-08	-6.2191	Pituitary	0.000121855	0.00682845	3.84236	Small_Intestine_Terminal_Ileum	5.49929e-26	7.26948e-23	10.5425	NA	NA	NA	1	1	1	0	3	5.11853	7.59165	0.340972	-3.84916	5.45531	-9.73602	NA	NA	3.0792e-07	3.1586e-14	0.733125	0.000118525	4.88876e-08	2.11687e-22	NA	NA	0.000150065	1.54515e-11	0.965089	0.00633327	5.64254e-05	1.90493e-19	NA	NA
PSMD3	5e-10	8.25748e-08	-6.2191	Pituitary	0.000121855	0.00682845	3.84236	Spleen	5.49929e-26	7.8982e-23	10.5425	NA	NA	NA	1	1	1	0	3	5.11853	7.59165	0.340972	-3.84916	5.45531	-9.73602	NA	NA	3.0792e-07	3.1586e-14	0.733125	0.000118525	4.88876e-08	2.11687e-22	NA	NA	0.000150065	1.54515e-11	0.965089	0.00633327	7.69345e-05	1.65423e-19	NA	NA
PSMD3	5e-10	8.25748e-08	-6.2191	Pituitary	0.000121855	0.00682845	3.84236	Thyroid	5.49929e-26	6.87251e-23	10.5425	NA	NA	NA	1	1	1	0	3	5.11853	7.59165	0.340972	-3.84916	5.22182	-9.52189	NA	NA	3.0792e-07	3.1586e-14	0.733125	0.000118525	1.77171e-07	1.70065e-21	NA	NA	0.000150065	1.54515e-11	0.965089	0.00633327	0.000139478	1.27985e-18	NA	NA
PSMD3	5e-10	8.25748e-08	-6.2191	Pituitary	0.000121855	0.00682845	3.84236	Uterus	5.49929e-26	9.18638e-23	10.5425	NA	NA	NA	1	1	1	0	3	5.11853	7.59165	0.340972	-3.84916	5.36934	-9.74923	NA	NA	3.0792e-07	3.1586e-14	0.733125	0.000118525	7.90268e-08	1.85881e-22	NA	NA	0.000150065	1.54515e-11	0.965089	0.00633327	6.17192e-05	2.01979e-19	NA	NA
PSMD3	5e-10	8.25748e-08	-6.2191	Pituitary	0.000121855	0.00682845	3.84236	Vagina	5.49929e-26	1.1712e-22	10.5425	NA	NA	NA	1	1	1	0	3	5.11853	7.59165	0.340972	-3.84916	5.45531	-9.73602	NA	NA	3.0792e-07	3.1586e-14	0.733125	0.000118525	4.88876e-08	2.11687e-22	NA	NA	0.000150065	1.54515e-11	0.965089	0.00633327	4.43258e-05	1.94697e-19	NA	NA
PSMD3	5e-10	8.25748e-08	-6.2191	Pituitary	0.000121855	0.00682845	3.84236	smultixcan	2.69919e-26	2.94392e-23	1.322	NA	NA	NA	1	1	1	0	3	5.11853	7.59165	0.340972	-3.84916	0.138584	-1.31472	NA	NA	3.0792e-07	3.1586e-14	0.733125	0.000118525	6.89508e-08	1.73619e-22	NA	NA	0.000150065	1.54515e-11	0.965089	0.00633327	6.01487e-05	1.42671e-19	NA	NA
PSMD3	5e-10	8.25748e-08	-6.2191	Skin_Not_Sun_Exposed_Suprapubic	0.000121855	0.00701845	3.84236	Adipose_Subcutaneous	5.49929e-26	7.13583e-23	10.5425	NA	NA	NA	1	1	1	0	3	5.11853	7.59165	0.340972	-3.84916	5.45531	-9.73602	NA	NA	3.0792e-07	3.1586e-14	0.733125	0.000118525	4.88876e-08	2.11687e-22	NA	NA	0.000150065	1.54515e-11	0.969976	0.00649497	4.59821e-05	1.85894e-19	NA	NA
PSMD3	5e-10	8.25748e-08	-6.2191	Skin_Not_Sun_Exposed_Suprapubic	0.000121855	0.00701845	3.84236	Adipose_Visceral_Omentum	5.49929e-26	6.56328e-23	10.5425	NA	NA	NA	1	1	1	0	3	5.11853	7.59165	0.340972	-3.84916	5.3549	-9.72694	NA	NA	3.0792e-07	3.1586e-14	0.733125	0.000118525	8.56037e-08	2.31455e-22	NA	NA	0.000150065	1.54515e-11	0.969976	0.00649497	7.9999e-05	1.62856e-19	NA	NA
PSMD3	5e-10	8.25748e-08	-6.2191	Skin_Not_Sun_Exposed_Suprapubic	0.000121855	0.00701845	3.84236	Artery_Aorta	5.49929e-26	5.81605e-23	10.5425	NA	NA	NA	1	1	1	0	3	5.11853	7.59165	0.340972	-3.84916	5.27905	-9.60024	NA	NA	3.0792e-07	3.1586e-14	0.733125	0.000118525	1.29855e-07	7.97612e-22	NA	NA	0.000150065	1.54515e-11	0.969976	0.00649497	0.000103006	6.71232e-19	NA	NA
PSMD3	5e-10	8.25748e-08	-6.2191	Skin_Not_Sun_Exposed_Suprapubic	0.000121855	0.00701845	3.84236	Artery_Coronary	5.49929e-26	7.21177e-23	10.5425	NA	NA	NA	1	1	1	0	3	5.11853	7.59165	0.340972	-3.84916	5.34047	-9.70403	NA	NA	3.0792e-07	3.1586e-14	0.733125	0.000118525	9.27041e-08	2.8981e-22	NA	NA	0.000150065	1.54515e-11	0.969976	0.00649497	8.57354e-05	2.4868e-19	NA	NA
PSMD3	5e-10	8.25748e-08	-6.2191	Skin_Not_Sun_Exposed_Suprapubic	0.000121855	0.00701845	3.84236	Artery_Tibial	5.49929e-26	7.07994e-23	10.5425	NA	NA	NA	1	1	1	0	3	5.11853	7.59165	0.340972	-3.84916	5.28287	-9.5913	NA	NA	3.0792e-07	3.1586e-14	0.733125	0.000118525	1.27179e-07	8.69855e-22	NA	NA	0.000150065	1.54515e-11	0.969976	0.00649497	0.000110552	6.87886e-19	NA	NA
PSMD3	5e-10	8.25748e-08	-6.2191	Skin_Not_Sun_Exposed_Suprapubic	0.000121855	0.00701845	3.84236	Brain_Caudate_basal_ganglia	5.49929e-26	7.11505e-23	10.5425	NA	NA	NA	1	1	1	0	3	5.11853	7.59165	0.340972	-3.84916	5.24539	-9.52914	NA	NA	3.0792e-07	3.1586e-14	0.733125	0.000118525	1.55954e-07	1.5859e-21	NA	NA	0.000150065	1.54515e-11	0.969976	0.00649497	0.000249264	1.32825e-18	NA	NA
PSMD3	5e-10	8.25748e-08	-6.2191	Skin_Not_Sun_Exposed_Suprapubic	0.000121855	0.00701845	3.84236	Brain_Cerebellar_Hemisphere	7.41038e-18	4.64522e-15	-8.60837	NA	NA	NA	1	1	1	0	3	5.11853	7.59165	0.340972	-3.84916	-4.1847	7.99853	NA	NA	3.0792e-07	3.1586e-14	0.733125	0.000118525	2.85547e-05	1.25909e-15	NA	NA	0.000150065	1.54515e-11	0.969976	0.00649497	0.0121015	6.14023e-13	NA	NA
PSMD3	5e-10	8.25748e-08	-6.2191	Skin_Not_Sun_Exposed_Suprapubic	0.000121855	0.00701845	3.84236	Brain_Cerebellum	7.41038e-18	5.17751e-15	-8.60837	NA	NA	NA	1	1	1	0	3	5.11853	7.59165	0.340972	-3.84916	-4.1847	7.99853	NA	NA	3.0792e-07	3.1586e-14	0.733125	0.000118525	2.85547e-05	1.25909e-15	NA	NA	0.000150065	1.54515e-11	0.969976	0.00649497	0.0122864	6.98404e-13	NA	NA
PSMD3	5e-10	8.25748e-08	-6.2191	Skin_Not_Sun_Exposed_Suprapubic	0.000121855	0.00701845	3.84236	Brain_Spinal_cord_cervical_c-1	5.49929e-26	1.44246e-22	10.5425	NA	NA	NA	1	1	1	0	3	5.11853	7.59165	0.340972	-3.84916	5.45531	-9.73602	NA	NA	3.0792e-07	3.1586e-14	0.733125	0.000118525	4.88876e-08	2.11687e-22	NA	NA	0.000150065	1.54515e-11	0.969976	0.00649497	8.46658e-05	2.78779e-19	NA	NA
PSMD3	5e-10	8.25748e-08	-6.2191	Skin_Not_Sun_Exposed_Suprapubic	0.000121855	0.00701845	3.84236	Breast_Mammary_Tissue	5.49929e-26	5.93373e-23	10.5425	NA	NA	NA	1	1	1	0	3	5.11853	7.59165	0.340972	-3.84916	5.32475	-9.6704	NA	NA	3.0792e-07	3.1586e-14	0.733125	0.000118525	1.0109e-07	4.02819e-22	NA	NA	0.000150065	1.54515e-11	0.969976	0.00649497	8.23239e-05	2.89767e-19	NA	NA
PSMD3	5e-10	8.25748e-08	-6.2191	Skin_Not_Sun_Exposed_Suprapubic	0.000121855	0.00701845	3.84236	Colon_Sigmoid	5.49929e-26	5.95595e-23	10.5425	NA	NA	NA	1	1	1	0	3	5.11853	7.59165	0.340972	-3.84916	5.32093	-9.66301	NA	NA	3.0792e-07	3.1586e-14	0.733125	0.000118525	1.03238e-07	4.3296e-22	NA	NA	0.000150065	1.54515e-11	0.969976	0.00649497	9.2836e-05	3.54107e-19	NA	NA
PSMD3	5e-10	8.25748e-08	-6.2191	Skin_Not_Sun_Exposed_Suprapubic	0.000121855	0.00701845	3.84236	Colon_Transverse	5.49929e-26	6.16814e-23	10.5425	NA	NA	NA	1	1	1	0	3	5.11853	7.59165	0.340972	-3.84916	5.39866	-9.80699	NA	NA	3.0792e-07	3.1586e-14	0.733125	0.000118525	6.71402e-08	1.05059e-22	NA	NA	0.000150065	1.54515e-11	0.969976	0.00649497	6.1741e-05	8.97753e-20	NA	NA
PSMD3	5e-10	8.25748e-08	-6.2191	Skin_Not_Sun_Exposed_Suprapubic	0.000121855	0.00701845	3.84236	Esophagus_Gastroesophageal_Junction	5.49929e-26	6.14179e-23	10.5425	NA	NA	NA	1	1	1	0	3	5.11853	7.59165	0.340972	-3.84916	5.33328	-9.68308	NA	NA	3.0792e-07	3.1586e-14	0.733125	0.000118525	9.64553e-08	3.55817e-22	NA	NA	0.000150065	1.54515e-11	0.969976	0.00649497	9.62273e-05	2.39591e-19	NA	NA
PSMD3	5e-10	8.25748e-08	-6.2191	Skin_Not_Sun_Exposed_Suprapubic	0.000121855	0.00701845	3.84236	Esophagus_Muscularis	5.49929e-26	5.82924e-23	10.5425	NA	NA	NA	1	1	1	0	3	5.11853	7.59165	0.340972	-3.84916	5.31576	-9.65082	NA	NA	3.0792e-07	3.1586e-14	0.733125	0.000118525	1.06212e-07	4.87639e-22	NA	NA	0.000150065	1.54515e-11	0.969976	0.00649497	9.34383e-05	3.53838e-19	NA	NA
PSMD3	5e-10	8.25748e-08	-6.2191	Skin_Not_Sun_Exposed_Suprapubic	0.000121855	0.00701845	3.84236	Heart_Atrial_Appendage	5.49929e-26	5.4223e-23	10.5425	NA	NA	NA	1	1	1	0	3	5.11853	7.59165	0.340972	-3.84916	5.30765	-9.64342	NA	NA	3.0792e-07	3.1586e-14	0.733125	0.000118525	1.11045e-07	5.241e-22	NA	NA	0.000150065	1.54515e-11	0.969976	0.00649497	8.52595e-05	4.0588e-19	NA	NA
PSMD3	5e-10	8.25748e-08	-6.2191	Skin_Not_Sun_Exposed_Suprapubic	0.000121855	0.00701845	3.84236	Heart_Left_Ventricle	5.49929e-26	5.51955e-23	10.5425	NA	NA	NA	1	1	1	0	3	5.11853	7.59165	0.340972	-3.84916	5.27664	-9.57599	NA	NA	3.0792e-07	3.1586e-14	0.733125	0.000118525	1.31571e-07	1.00889e-21	NA	NA	0.000150065	1.54515e-11	0.969976	0.00649497	0.00011029	6.11014e-19	NA	NA
PSMD3	5e-10	8.25748e-08	-6.2191	Skin_Not_Sun_Exposed_Suprapubic	0.000121855	0.00701845	3.84236	Muscle_Skeletal	5.49929e-26	5.53071e-23	10.5425	NA	NA	NA	1	1	1	0	3	5.11853	7.59165	0.340972	-3.84916	5.45531	-9.73602	NA	NA	3.0792e-07	3.1586e-14	0.733125	0.000118525	4.88876e-08	2.11687e-22	NA	NA	0.000150065	1.54515e-11	0.969976	0.00649497	3.82672e-05	1.53346e-19	NA	NA
PSMD3	5e-10	8.25748e-08	-6.2191	Skin_Not_Sun_Exposed_Suprapubic	0.000121855	0.00701845	3.84236	Nerve_Tibial	5.49929e-26	5.94709e-23	10.5425	NA	NA	NA	1	1	1	0	3	5.11853	7.59165	0.340972	-3.84916	5.35832	-9.72401	NA	NA	3.0792e-07	3.1586e-14	0.733125	0.000118525	8.4e-08	2.3822e-22	NA	NA	0.000150065	1.54515e-11	0.969976	0.00649497	8.6359e-05	1.76589e-19	NA	NA
PSMD3	5e-10	8.25748e-08	-6.2191	Skin_Not_Sun_Exposed_Suprapubic	0.000121855	0.00701845	3.84236	Ovary	5.49929e-26	8.97381e-23	-10.5425	NA	NA	NA	1	1	1	0	3	5.11853	7.59165	0.340972	-3.84916	-5.45531	9.73602	NA	NA	3.0792e-07	3.1586e-14	0.733125	0.000118525	4.88876e-08	2.11687e-22	NA	NA	0.000150065	1.54515e-11	0.969976	0.00649497	4.0489e-05	1.92351e-19	NA	NA
PSMD3	5e-10	8.25748e-08	-6.2191	Skin_Not_Sun_Exposed_Suprapubic	0.000121855	0.00701845	3.84236	Pancreas	2.28425e-18	1.81096e-15	-8.74229	NA	NA	NA	1	1	1	0	3	5.11853	7.59165	0.340972	-3.84916	-4.94901	8.00544	NA	NA	3.0792e-07	3.1586e-14	0.733125	0.000118525	7.45907e-07	1.19041e-15	NA	NA	0.000150065	1.54515e-11	0.969976	0.00649497	0.000563493	6.49885e-13	NA	NA
PSMD3	5e-10	8.25748e-08	-6.2191	Skin_Not_Sun_Exposed_Suprapubic	0.000121855	0.00701845	3.84236	Prostate	5.49929e-26	6.42484e-23	10.5425	NA	NA	NA	1	1	1	0	3	5.11853	7.59165	0.340972	-3.84916	5.45531	-9.73602	NA	NA	3.0792e-07	3.1586e-14	0.733125	0.000118525	4.88876e-08	2.11687e-22	NA	NA	0.000150065	1.54515e-11	0.969976	0.00649497	4.79257e-05	1.61059e-19	NA	NA
PSMD3	5e-10	8.25748e-08	-6.2191	Skin_Not_Sun_Exposed_Suprapubic	0.000121855	0.00701845	3.84236	Small_Intestine_Terminal_Ileum	5.49929e-26	7.26948e-23	10.5425	NA	NA	NA	1	1	1	0	3	5.11853	7.59165	0.340972	-3.84916	5.45531	-9.73602	NA	NA	3.0792e-07	3.1586e-14	0.733125	0.000118525	4.88876e-08	2.11687e-22	NA	NA	0.000150065	1.54515e-11	0.969976	0.00649497	5.64254e-05	1.90493e-19	NA	NA
PSMD3	5e-10	8.25748e-08	-6.2191	Skin_Not_Sun_Exposed_Suprapubic	0.000121855	0.00701845	3.84236	Spleen	5.49929e-26	7.8982e-23	10.5425	NA	NA	NA	1	1	1	0	3	5.11853	7.59165	0.340972	-3.84916	5.45531	-9.73602	NA	NA	3.0792e-07	3.1586e-14	0.733125	0.000118525	4.88876e-08	2.11687e-22	NA	NA	0.000150065	1.54515e-11	0.969976	0.00649497	7.69345e-05	1.65423e-19	NA	NA
PSMD3	5e-10	8.25748e-08	-6.2191	Skin_Not_Sun_Exposed_Suprapubic	0.000121855	0.00701845	3.84236	Thyroid	5.49929e-26	6.87251e-23	10.5425	NA	NA	NA	1	1	1	0	3	5.11853	7.59165	0.340972	-3.84916	5.22182	-9.52189	NA	NA	3.0792e-07	3.1586e-14	0.733125	0.000118525	1.77171e-07	1.70065e-21	NA	NA	0.000150065	1.54515e-11	0.969976	0.00649497	0.000139478	1.27985e-18	NA	NA
PSMD3	5e-10	8.25748e-08	-6.2191	Skin_Not_Sun_Exposed_Suprapubic	0.000121855	0.00701845	3.84236	Uterus	5.49929e-26	9.18638e-23	10.5425	NA	NA	NA	1	1	1	0	3	5.11853	7.59165	0.340972	-3.84916	5.36934	-9.74923	NA	NA	3.0792e-07	3.1586e-14	0.733125	0.000118525	7.90268e-08	1.85881e-22	NA	NA	0.000150065	1.54515e-11	0.969976	0.00649497	6.17192e-05	2.01979e-19	NA	NA
PSMD3	5e-10	8.25748e-08	-6.2191	Skin_Not_Sun_Exposed_Suprapubic	0.000121855	0.00701845	3.84236	Vagina	5.49929e-26	1.1712e-22	10.5425	NA	NA	NA	1	1	1	0	3	5.11853	7.59165	0.340972	-3.84916	5.45531	-9.73602	NA	NA	3.0792e-07	3.1586e-14	0.733125	0.000118525	4.88876e-08	2.11687e-22	NA	NA	0.000150065	1.54515e-11	0.969976	0.00649497	4.43258e-05	1.94697e-19	NA	NA
PSMD3	5e-10	8.25748e-08	-6.2191	Skin_Not_Sun_Exposed_Suprapubic	0.000121855	0.00701845	3.84236	smultixcan	2.69919e-26	2.94392e-23	1.322	NA	NA	NA	1	1	1	0	3	5.11853	7.59165	0.340972	-3.84916	0.138584	-1.31472	NA	NA	3.0792e-07	3.1586e-14	0.733125	0.000118525	6.89508e-08	1.73619e-22	NA	NA	0.000150065	1.54515e-11	0.969976	0.00649497	6.01487e-05	1.42671e-19	NA	NA
PSMD3	5e-10	8.25748e-08	-6.2191	Skin_Sun_Exposed_Lower_leg	0.000121855	0.00625027	3.84236	Adipose_Subcutaneous	5.49929e-26	7.13583e-23	10.5425	NA	NA	NA	1	1	1	0	3	5.11853	7.59165	0.340972	-3.84916	5.45531	-9.73602	NA	NA	3.0792e-07	3.1586e-14	0.733125	0.000118525	4.88876e-08	2.11687e-22	NA	NA	0.000150065	1.54515e-11	0.967276	0.00597634	4.59821e-05	1.85894e-19	NA	NA
PSMD3	5e-10	8.25748e-08	-6.2191	Skin_Sun_Exposed_Lower_leg	0.000121855	0.00625027	3.84236	Adipose_Visceral_Omentum	5.49929e-26	6.56328e-23	10.5425	NA	NA	NA	1	1	1	0	3	5.11853	7.59165	0.340972	-3.84916	5.3549	-9.72694	NA	NA	3.0792e-07	3.1586e-14	0.733125	0.000118525	8.56037e-08	2.31455e-22	NA	NA	0.000150065	1.54515e-11	0.967276	0.00597634	7.9999e-05	1.62856e-19	NA	NA
PSMD3	5e-10	8.25748e-08	-6.2191	Skin_Sun_Exposed_Lower_leg	0.000121855	0.00625027	3.84236	Artery_Aorta	5.49929e-26	5.81605e-23	10.5425	NA	NA	NA	1	1	1	0	3	5.11853	7.59165	0.340972	-3.84916	5.27905	-9.60024	NA	NA	3.0792e-07	3.1586e-14	0.733125	0.000118525	1.29855e-07	7.97612e-22	NA	NA	0.000150065	1.54515e-11	0.967276	0.00597634	0.000103006	6.71232e-19	NA	NA
PSMD3	5e-10	8.25748e-08	-6.2191	Skin_Sun_Exposed_Lower_leg	0.000121855	0.00625027	3.84236	Artery_Coronary	5.49929e-26	7.21177e-23	10.5425	NA	NA	NA	1	1	1	0	3	5.11853	7.59165	0.340972	-3.84916	5.34047	-9.70403	NA	NA	3.0792e-07	3.1586e-14	0.733125	0.000118525	9.27041e-08	2.8981e-22	NA	NA	0.000150065	1.54515e-11	0.967276	0.00597634	8.57354e-05	2.4868e-19	NA	NA
PSMD3	5e-10	8.25748e-08	-6.2191	Skin_Sun_Exposed_Lower_leg	0.000121855	0.00625027	3.84236	Artery_Tibial	5.49929e-26	7.07994e-23	10.5425	NA	NA	NA	1	1	1	0	3	5.11853	7.59165	0.340972	-3.84916	5.28287	-9.5913	NA	NA	3.0792e-07	3.1586e-14	0.733125	0.000118525	1.27179e-07	8.69855e-22	NA	NA	0.000150065	1.54515e-11	0.967276	0.00597634	0.000110552	6.87886e-19	NA	NA
PSMD3	5e-10	8.25748e-08	-6.2191	Skin_Sun_Exposed_Lower_leg	0.000121855	0.00625027	3.84236	Brain_Caudate_basal_ganglia	5.49929e-26	7.11505e-23	10.5425	NA	NA	NA	1	1	1	0	3	5.11853	7.59165	0.340972	-3.84916	5.24539	-9.52914	NA	NA	3.0792e-07	3.1586e-14	0.733125	0.000118525	1.55954e-07	1.5859e-21	NA	NA	0.000150065	1.54515e-11	0.967276	0.00597634	0.000249264	1.32825e-18	NA	NA
PSMD3	5e-10	8.25748e-08	-6.2191	Skin_Sun_Exposed_Lower_leg	0.000121855	0.00625027	3.84236	Brain_Cerebellar_Hemisphere	7.41038e-18	4.64522e-15	-8.60837	NA	NA	NA	1	1	1	0	3	5.11853	7.59165	0.340972	-3.84916	-4.1847	7.99853	NA	NA	3.0792e-07	3.1586e-14	0.733125	0.000118525	2.85547e-05	1.25909e-15	NA	NA	0.000150065	1.54515e-11	0.967276	0.00597634	0.0121015	6.14023e-13	NA	NA
PSMD3	5e-10	8.25748e-08	-6.2191	Skin_Sun_Exposed_Lower_leg	0.000121855	0.00625027	3.84236	Brain_Cerebellum	7.41038e-18	5.17751e-15	-8.60837	NA	NA	NA	1	1	1	0	3	5.11853	7.59165	0.340972	-3.84916	-4.1847	7.99853	NA	NA	3.0792e-07	3.1586e-14	0.733125	0.000118525	2.85547e-05	1.25909e-15	NA	NA	0.000150065	1.54515e-11	0.967276	0.00597634	0.0122864	6.98404e-13	NA	NA
PSMD3	5e-10	8.25748e-08	-6.2191	Skin_Sun_Exposed_Lower_leg	0.000121855	0.00625027	3.84236	Brain_Spinal_cord_cervical_c-1	5.49929e-26	1.44246e-22	10.5425	NA	NA	NA	1	1	1	0	3	5.11853	7.59165	0.340972	-3.84916	5.45531	-9.73602	NA	NA	3.0792e-07	3.1586e-14	0.733125	0.000118525	4.88876e-08	2.11687e-22	NA	NA	0.000150065	1.54515e-11	0.967276	0.00597634	8.46658e-05	2.78779e-19	NA	NA
PSMD3	5e-10	8.25748e-08	-6.2191	Skin_Sun_Exposed_Lower_leg	0.000121855	0.00625027	3.84236	Breast_Mammary_Tissue	5.49929e-26	5.93373e-23	10.5425	NA	NA	NA	1	1	1	0	3	5.11853	7.59165	0.340972	-3.84916	5.32475	-9.6704	NA	NA	3.0792e-07	3.1586e-14	0.733125	0.000118525	1.0109e-07	4.02819e-22	NA	NA	0.000150065	1.54515e-11	0.967276	0.00597634	8.23239e-05	2.89767e-19	NA	NA
PSMD3	5e-10	8.25748e-08	-6.2191	Skin_Sun_Exposed_Lower_leg	0.000121855	0.00625027	3.84236	Colon_Sigmoid	5.49929e-26	5.95595e-23	10.5425	NA	NA	NA	1	1	1	0	3	5.11853	7.59165	0.340972	-3.84916	5.32093	-9.66301	NA	NA	3.0792e-07	3.1586e-14	0.733125	0.000118525	1.03238e-07	4.3296e-22	NA	NA	0.000150065	1.54515e-11	0.967276	0.00597634	9.2836e-05	3.54107e-19	NA	NA
PSMD3	5e-10	8.25748e-08	-6.2191	Skin_Sun_Exposed_Lower_leg	0.000121855	0.00625027	3.84236	Colon_Transverse	5.49929e-26	6.16814e-23	10.5425	NA	NA	NA	1	1	1	0	3	5.11853	7.59165	0.340972	-3.84916	5.39866	-9.80699	NA	NA	3.0792e-07	3.1586e-14	0.733125	0.000118525	6.71402e-08	1.05059e-22	NA	NA	0.000150065	1.54515e-11	0.967276	0.00597634	6.1741e-05	8.97753e-20	NA	NA
PSMD3	5e-10	8.25748e-08	-6.2191	Skin_Sun_Exposed_Lower_leg	0.000121855	0.00625027	3.84236	Esophagus_Gastroesophageal_Junction	5.49929e-26	6.14179e-23	10.5425	NA	NA	NA	1	1	1	0	3	5.11853	7.59165	0.340972	-3.84916	5.33328	-9.68308	NA	NA	3.0792e-07	3.1586e-14	0.733125	0.000118525	9.64553e-08	3.55817e-22	NA	NA	0.000150065	1.54515e-11	0.967276	0.00597634	9.62273e-05	2.39591e-19	NA	NA
PSMD3	5e-10	8.25748e-08	-6.2191	Skin_Sun_Exposed_Lower_leg	0.000121855	0.00625027	3.84236	Esophagus_Muscularis	5.49929e-26	5.82924e-23	10.5425	NA	NA	NA	1	1	1	0	3	5.11853	7.59165	0.340972	-3.84916	5.31576	-9.65082	NA	NA	3.0792e-07	3.1586e-14	0.733125	0.000118525	1.06212e-07	4.87639e-22	NA	NA	0.000150065	1.54515e-11	0.967276	0.00597634	9.34383e-05	3.53838e-19	NA	NA
PSMD3	5e-10	8.25748e-08	-6.2191	Skin_Sun_Exposed_Lower_leg	0.000121855	0.00625027	3.84236	Heart_Atrial_Appendage	5.49929e-26	5.4223e-23	10.5425	NA	NA	NA	1	1	1	0	3	5.11853	7.59165	0.340972	-3.84916	5.30765	-9.64342	NA	NA	3.0792e-07	3.1586e-14	0.733125	0.000118525	1.11045e-07	5.241e-22	NA	NA	0.000150065	1.54515e-11	0.967276	0.00597634	8.52595e-05	4.0588e-19	NA	NA
PSMD3	5e-10	8.25748e-08	-6.2191	Skin_Sun_Exposed_Lower_leg	0.000121855	0.00625027	3.84236	Heart_Left_Ventricle	5.49929e-26	5.51955e-23	10.5425	NA	NA	NA	1	1	1	0	3	5.11853	7.59165	0.340972	-3.84916	5.27664	-9.57599	NA	NA	3.0792e-07	3.1586e-14	0.733125	0.000118525	1.31571e-07	1.00889e-21	NA	NA	0.000150065	1.54515e-11	0.967276	0.00597634	0.00011029	6.11014e-19	NA	NA
PSMD3	5e-10	8.25748e-08	-6.2191	Skin_Sun_Exposed_Lower_leg	0.000121855	0.00625027	3.84236	Muscle_Skeletal	5.49929e-26	5.53071e-23	10.5425	NA	NA	NA	1	1	1	0	3	5.11853	7.59165	0.340972	-3.84916	5.45531	-9.73602	NA	NA	3.0792e-07	3.1586e-14	0.733125	0.000118525	4.88876e-08	2.11687e-22	NA	NA	0.000150065	1.54515e-11	0.967276	0.00597634	3.82672e-05	1.53346e-19	NA	NA
PSMD3	5e-10	8.25748e-08	-6.2191	Skin_Sun_Exposed_Lower_leg	0.000121855	0.00625027	3.84236	Nerve_Tibial	5.49929e-26	5.94709e-23	10.5425	NA	NA	NA	1	1	1	0	3	5.11853	7.59165	0.340972	-3.84916	5.35832	-9.72401	NA	NA	3.0792e-07	3.1586e-14	0.733125	0.000118525	8.4e-08	2.3822e-22	NA	NA	0.000150065	1.54515e-11	0.967276	0.00597634	8.6359e-05	1.76589e-19	NA	NA
PSMD3	5e-10	8.25748e-08	-6.2191	Skin_Sun_Exposed_Lower_leg	0.000121855	0.00625027	3.84236	Ovary	5.49929e-26	8.97381e-23	-10.5425	NA	NA	NA	1	1	1	0	3	5.11853	7.59165	0.340972	-3.84916	-5.45531	9.73602	NA	NA	3.0792e-07	3.1586e-14	0.733125	0.000118525	4.88876e-08	2.11687e-22	NA	NA	0.000150065	1.54515e-11	0.967276	0.00597634	4.0489e-05	1.92351e-19	NA	NA
PSMD3	5e-10	8.25748e-08	-6.2191	Skin_Sun_Exposed_Lower_leg	0.000121855	0.00625027	3.84236	Pancreas	2.28425e-18	1.81096e-15	-8.74229	NA	NA	NA	1	1	1	0	3	5.11853	7.59165	0.340972	-3.84916	-4.94901	8.00544	NA	NA	3.0792e-07	3.1586e-14	0.733125	0.000118525	7.45907e-07	1.19041e-15	NA	NA	0.000150065	1.54515e-11	0.967276	0.00597634	0.000563493	6.49885e-13	NA	NA
PSMD3	5e-10	8.25748e-08	-6.2191	Skin_Sun_Exposed_Lower_leg	0.000121855	0.00625027	3.84236	Prostate	5.49929e-26	6.42484e-23	10.5425	NA	NA	NA	1	1	1	0	3	5.11853	7.59165	0.340972	-3.84916	5.45531	-9.73602	NA	NA	3.0792e-07	3.1586e-14	0.733125	0.000118525	4.88876e-08	2.11687e-22	NA	NA	0.000150065	1.54515e-11	0.967276	0.00597634	4.79257e-05	1.61059e-19	NA	NA
PSMD3	5e-10	8.25748e-08	-6.2191	Skin_Sun_Exposed_Lower_leg	0.000121855	0.00625027	3.84236	Small_Intestine_Terminal_Ileum	5.49929e-26	7.26948e-23	10.5425	NA	NA	NA	1	1	1	0	3	5.11853	7.59165	0.340972	-3.84916	5.45531	-9.73602	NA	NA	3.0792e-07	3.1586e-14	0.733125	0.000118525	4.88876e-08	2.11687e-22	NA	NA	0.000150065	1.54515e-11	0.967276	0.00597634	5.64254e-05	1.90493e-19	NA	NA
PSMD3	5e-10	8.25748e-08	-6.2191	Skin_Sun_Exposed_Lower_leg	0.000121855	0.00625027	3.84236	Spleen	5.49929e-26	7.8982e-23	10.5425	NA	NA	NA	1	1	1	0	3	5.11853	7.59165	0.340972	-3.84916	5.45531	-9.73602	NA	NA	3.0792e-07	3.1586e-14	0.733125	0.000118525	4.88876e-08	2.11687e-22	NA	NA	0.000150065	1.54515e-11	0.967276	0.00597634	7.69345e-05	1.65423e-19	NA	NA
PSMD3	5e-10	8.25748e-08	-6.2191	Skin_Sun_Exposed_Lower_leg	0.000121855	0.00625027	3.84236	Thyroid	5.49929e-26	6.87251e-23	10.5425	NA	NA	NA	1	1	1	0	3	5.11853	7.59165	0.340972	-3.84916	5.22182	-9.52189	NA	NA	3.0792e-07	3.1586e-14	0.733125	0.000118525	1.77171e-07	1.70065e-21	NA	NA	0.000150065	1.54515e-11	0.967276	0.00597634	0.000139478	1.27985e-18	NA	NA
PSMD3	5e-10	8.25748e-08	-6.2191	Skin_Sun_Exposed_Lower_leg	0.000121855	0.00625027	3.84236	Uterus	5.49929e-26	9.18638e-23	10.5425	NA	NA	NA	1	1	1	0	3	5.11853	7.59165	0.340972	-3.84916	5.36934	-9.74923	NA	NA	3.0792e-07	3.1586e-14	0.733125	0.000118525	7.90268e-08	1.85881e-22	NA	NA	0.000150065	1.54515e-11	0.967276	0.00597634	6.17192e-05	2.01979e-19	NA	NA
PSMD3	5e-10	8.25748e-08	-6.2191	Skin_Sun_Exposed_Lower_leg	0.000121855	0.00625027	3.84236	Vagina	5.49929e-26	1.1712e-22	10.5425	NA	NA	NA	1	1	1	0	3	5.11853	7.59165	0.340972	-3.84916	5.45531	-9.73602	NA	NA	3.0792e-07	3.1586e-14	0.733125	0.000118525	4.88876e-08	2.11687e-22	NA	NA	0.000150065	1.54515e-11	0.967276	0.00597634	4.43258e-05	1.94697e-19	NA	NA
PSMD3	5e-10	8.25748e-08	-6.2191	Skin_Sun_Exposed_Lower_leg	0.000121855	0.00625027	3.84236	smultixcan	2.69919e-26	2.94392e-23	1.322	NA	NA	NA	1	1	1	0	3	5.11853	7.59165	0.340972	-3.84916	0.138584	-1.31472	NA	NA	3.0792e-07	3.1586e-14	0.733125	0.000118525	6.89508e-08	1.73619e-22	NA	NA	0.000150065	1.54515e-11	0.967276	0.00597634	6.01487e-05	1.42671e-19	NA	NA
PSMD3	5e-10	8.25748e-08	-6.2191	Small_Intestine_Terminal_Ileum	0.000121855	0.00766898	3.84236	Adipose_Subcutaneous	5.49929e-26	7.13583e-23	10.5425	NA	NA	NA	1	1	1	0	3	5.11853	7.59165	0.340972	-3.84916	5.45531	-9.73602	NA	NA	3.0792e-07	3.1586e-14	0.733125	0.000118525	4.88876e-08	2.11687e-22	NA	NA	0.000150065	1.54515e-11	0.977813	0.00698065	4.59821e-05	1.85894e-19	NA	NA
PSMD3	5e-10	8.25748e-08	-6.2191	Small_Intestine_Terminal_Ileum	0.000121855	0.00766898	3.84236	Adipose_Visceral_Omentum	5.49929e-26	6.56328e-23	10.5425	NA	NA	NA	1	1	1	0	3	5.11853	7.59165	0.340972	-3.84916	5.3549	-9.72694	NA	NA	3.0792e-07	3.1586e-14	0.733125	0.000118525	8.56037e-08	2.31455e-22	NA	NA	0.000150065	1.54515e-11	0.977813	0.00698065	7.9999e-05	1.62856e-19	NA	NA
PSMD3	5e-10	8.25748e-08	-6.2191	Small_Intestine_Terminal_Ileum	0.000121855	0.00766898	3.84236	Artery_Aorta	5.49929e-26	5.81605e-23	10.5425	NA	NA	NA	1	1	1	0	3	5.11853	7.59165	0.340972	-3.84916	5.27905	-9.60024	NA	NA	3.0792e-07	3.1586e-14	0.733125	0.000118525	1.29855e-07	7.97612e-22	NA	NA	0.000150065	1.54515e-11	0.977813	0.00698065	0.000103006	6.71232e-19	NA	NA
PSMD3	5e-10	8.25748e-08	-6.2191	Small_Intestine_Terminal_Ileum	0.000121855	0.00766898	3.84236	Artery_Coronary	5.49929e-26	7.21177e-23	10.5425	NA	NA	NA	1	1	1	0	3	5.11853	7.59165	0.340972	-3.84916	5.34047	-9.70403	NA	NA	3.0792e-07	3.1586e-14	0.733125	0.000118525	9.27041e-08	2.8981e-22	NA	NA	0.000150065	1.54515e-11	0.977813	0.00698065	8.57354e-05	2.4868e-19	NA	NA
PSMD3	5e-10	8.25748e-08	-6.2191	Small_Intestine_Terminal_Ileum	0.000121855	0.00766898	3.84236	Artery_Tibial	5.49929e-26	7.07994e-23	10.5425	NA	NA	NA	1	1	1	0	3	5.11853	7.59165	0.340972	-3.84916	5.28287	-9.5913	NA	NA	3.0792e-07	3.1586e-14	0.733125	0.000118525	1.27179e-07	8.69855e-22	NA	NA	0.000150065	1.54515e-11	0.977813	0.00698065	0.000110552	6.87886e-19	NA	NA
PSMD3	5e-10	8.25748e-08	-6.2191	Small_Intestine_Terminal_Ileum	0.000121855	0.00766898	3.84236	Brain_Caudate_basal_ganglia	5.49929e-26	7.11505e-23	10.5425	NA	NA	NA	1	1	1	0	3	5.11853	7.59165	0.340972	-3.84916	5.24539	-9.52914	NA	NA	3.0792e-07	3.1586e-14	0.733125	0.000118525	1.55954e-07	1.5859e-21	NA	NA	0.000150065	1.54515e-11	0.977813	0.00698065	0.000249264	1.32825e-18	NA	NA
PSMD3	5e-10	8.25748e-08	-6.2191	Small_Intestine_Terminal_Ileum	0.000121855	0.00766898	3.84236	Brain_Cerebellar_Hemisphere	7.41038e-18	4.64522e-15	-8.60837	NA	NA	NA	1	1	1	0	3	5.11853	7.59165	0.340972	-3.84916	-4.1847	7.99853	NA	NA	3.0792e-07	3.1586e-14	0.733125	0.000118525	2.85547e-05	1.25909e-15	NA	NA	0.000150065	1.54515e-11	0.977813	0.00698065	0.0121015	6.14023e-13	NA	NA
PSMD3	5e-10	8.25748e-08	-6.2191	Small_Intestine_Terminal_Ileum	0.000121855	0.00766898	3.84236	Brain_Cerebellum	7.41038e-18	5.17751e-15	-8.60837	NA	NA	NA	1	1	1	0	3	5.11853	7.59165	0.340972	-3.84916	-4.1847	7.99853	NA	NA	3.0792e-07	3.1586e-14	0.733125	0.000118525	2.85547e-05	1.25909e-15	NA	NA	0.000150065	1.54515e-11	0.977813	0.00698065	0.0122864	6.98404e-13	NA	NA
PSMD3	5e-10	8.25748e-08	-6.2191	Small_Intestine_Terminal_Ileum	0.000121855	0.00766898	3.84236	Brain_Spinal_cord_cervical_c-1	5.49929e-26	1.44246e-22	10.5425	NA	NA	NA	1	1	1	0	3	5.11853	7.59165	0.340972	-3.84916	5.45531	-9.73602	NA	NA	3.0792e-07	3.1586e-14	0.733125	0.000118525	4.88876e-08	2.11687e-22	NA	NA	0.000150065	1.54515e-11	0.977813	0.00698065	8.46658e-05	2.78779e-19	NA	NA
PSMD3	5e-10	8.25748e-08	-6.2191	Small_Intestine_Terminal_Ileum	0.000121855	0.00766898	3.84236	Breast_Mammary_Tissue	5.49929e-26	5.93373e-23	10.5425	NA	NA	NA	1	1	1	0	3	5.11853	7.59165	0.340972	-3.84916	5.32475	-9.6704	NA	NA	3.0792e-07	3.1586e-14	0.733125	0.000118525	1.0109e-07	4.02819e-22	NA	NA	0.000150065	1.54515e-11	0.977813	0.00698065	8.23239e-05	2.89767e-19	NA	NA
PSMD3	5e-10	8.25748e-08	-6.2191	Small_Intestine_Terminal_Ileum	0.000121855	0.00766898	3.84236	Colon_Sigmoid	5.49929e-26	5.95595e-23	10.5425	NA	NA	NA	1	1	1	0	3	5.11853	7.59165	0.340972	-3.84916	5.32093	-9.66301	NA	NA	3.0792e-07	3.1586e-14	0.733125	0.000118525	1.03238e-07	4.3296e-22	NA	NA	0.000150065	1.54515e-11	0.977813	0.00698065	9.2836e-05	3.54107e-19	NA	NA
PSMD3	5e-10	8.25748e-08	-6.2191	Small_Intestine_Terminal_Ileum	0.000121855	0.00766898	3.84236	Colon_Transverse	5.49929e-26	6.16814e-23	10.5425	NA	NA	NA	1	1	1	0	3	5.11853	7.59165	0.340972	-3.84916	5.39866	-9.80699	NA	NA	3.0792e-07	3.1586e-14	0.733125	0.000118525	6.71402e-08	1.05059e-22	NA	NA	0.000150065	1.54515e-11	0.977813	0.00698065	6.1741e-05	8.97753e-20	NA	NA
PSMD3	5e-10	8.25748e-08	-6.2191	Small_Intestine_Terminal_Ileum	0.000121855	0.00766898	3.84236	Esophagus_Gastroesophageal_Junction	5.49929e-26	6.14179e-23	10.5425	NA	NA	NA	1	1	1	0	3	5.11853	7.59165	0.340972	-3.84916	5.33328	-9.68308	NA	NA	3.0792e-07	3.1586e-14	0.733125	0.000118525	9.64553e-08	3.55817e-22	NA	NA	0.000150065	1.54515e-11	0.977813	0.00698065	9.62273e-05	2.39591e-19	NA	NA
PSMD3	5e-10	8.25748e-08	-6.2191	Small_Intestine_Terminal_Ileum	0.000121855	0.00766898	3.84236	Esophagus_Muscularis	5.49929e-26	5.82924e-23	10.5425	NA	NA	NA	1	1	1	0	3	5.11853	7.59165	0.340972	-3.84916	5.31576	-9.65082	NA	NA	3.0792e-07	3.1586e-14	0.733125	0.000118525	1.06212e-07	4.87639e-22	NA	NA	0.000150065	1.54515e-11	0.977813	0.00698065	9.34383e-05	3.53838e-19	NA	NA
PSMD3	5e-10	8.25748e-08	-6.2191	Small_Intestine_Terminal_Ileum	0.000121855	0.00766898	3.84236	Heart_Atrial_Appendage	5.49929e-26	5.4223e-23	10.5425	NA	NA	NA	1	1	1	0	3	5.11853	7.59165	0.340972	-3.84916	5.30765	-9.64342	NA	NA	3.0792e-07	3.1586e-14	0.733125	0.000118525	1.11045e-07	5.241e-22	NA	NA	0.000150065	1.54515e-11	0.977813	0.00698065	8.52595e-05	4.0588e-19	NA	NA
PSMD3	5e-10	8.25748e-08	-6.2191	Small_Intestine_Terminal_Ileum	0.000121855	0.00766898	3.84236	Heart_Left_Ventricle	5.49929e-26	5.51955e-23	10.5425	NA	NA	NA	1	1	1	0	3	5.11853	7.59165	0.340972	-3.84916	5.27664	-9.57599	NA	NA	3.0792e-07	3.1586e-14	0.733125	0.000118525	1.31571e-07	1.00889e-21	NA	NA	0.000150065	1.54515e-11	0.977813	0.00698065	0.00011029	6.11014e-19	NA	NA
PSMD3	5e-10	8.25748e-08	-6.2191	Small_Intestine_Terminal_Ileum	0.000121855	0.00766898	3.84236	Muscle_Skeletal	5.49929e-26	5.53071e-23	10.5425	NA	NA	NA	1	1	1	0	3	5.11853	7.59165	0.340972	-3.84916	5.45531	-9.73602	NA	NA	3.0792e-07	3.1586e-14	0.733125	0.000118525	4.88876e-08	2.11687e-22	NA	NA	0.000150065	1.54515e-11	0.977813	0.00698065	3.82672e-05	1.53346e-19	NA	NA
PSMD3	5e-10	8.25748e-08	-6.2191	Small_Intestine_Terminal_Ileum	0.000121855	0.00766898	3.84236	Nerve_Tibial	5.49929e-26	5.94709e-23	10.5425	NA	NA	NA	1	1	1	0	3	5.11853	7.59165	0.340972	-3.84916	5.35832	-9.72401	NA	NA	3.0792e-07	3.1586e-14	0.733125	0.000118525	8.4e-08	2.3822e-22	NA	NA	0.000150065	1.54515e-11	0.977813	0.00698065	8.6359e-05	1.76589e-19	NA	NA
PSMD3	5e-10	8.25748e-08	-6.2191	Small_Intestine_Terminal_Ileum	0.000121855	0.00766898	3.84236	Ovary	5.49929e-26	8.97381e-23	-10.5425	NA	NA	NA	1	1	1	0	3	5.11853	7.59165	0.340972	-3.84916	-5.45531	9.73602	NA	NA	3.0792e-07	3.1586e-14	0.733125	0.000118525	4.88876e-08	2.11687e-22	NA	NA	0.000150065	1.54515e-11	0.977813	0.00698065	4.0489e-05	1.92351e-19	NA	NA
PSMD3	5e-10	8.25748e-08	-6.2191	Small_Intestine_Terminal_Ileum	0.000121855	0.00766898	3.84236	Pancreas	2.28425e-18	1.81096e-15	-8.74229	NA	NA	NA	1	1	1	0	3	5.11853	7.59165	0.340972	-3.84916	-4.94901	8.00544	NA	NA	3.0792e-07	3.1586e-14	0.733125	0.000118525	7.45907e-07	1.19041e-15	NA	NA	0.000150065	1.54515e-11	0.977813	0.00698065	0.000563493	6.49885e-13	NA	NA
PSMD3	5e-10	8.25748e-08	-6.2191	Small_Intestine_Terminal_Ileum	0.000121855	0.00766898	3.84236	Prostate	5.49929e-26	6.42484e-23	10.5425	NA	NA	NA	1	1	1	0	3	5.11853	7.59165	0.340972	-3.84916	5.45531	-9.73602	NA	NA	3.0792e-07	3.1586e-14	0.733125	0.000118525	4.88876e-08	2.11687e-22	NA	NA	0.000150065	1.54515e-11	0.977813	0.00698065	4.79257e-05	1.61059e-19	NA	NA
PSMD3	5e-10	8.25748e-08	-6.2191	Small_Intestine_Terminal_Ileum	0.000121855	0.00766898	3.84236	Small_Intestine_Terminal_Ileum	5.49929e-26	7.26948e-23	10.5425	NA	NA	NA	1	1	1	0	3	5.11853	7.59165	0.340972	-3.84916	5.45531	-9.73602	NA	NA	3.0792e-07	3.1586e-14	0.733125	0.000118525	4.88876e-08	2.11687e-22	NA	NA	0.000150065	1.54515e-11	0.977813	0.00698065	5.64254e-05	1.90493e-19	NA	NA
PSMD3	5e-10	8.25748e-08	-6.2191	Small_Intestine_Terminal_Ileum	0.000121855	0.00766898	3.84236	Spleen	5.49929e-26	7.8982e-23	10.5425	NA	NA	NA	1	1	1	0	3	5.11853	7.59165	0.340972	-3.84916	5.45531	-9.73602	NA	NA	3.0792e-07	3.1586e-14	0.733125	0.000118525	4.88876e-08	2.11687e-22	NA	NA	0.000150065	1.54515e-11	0.977813	0.00698065	7.69345e-05	1.65423e-19	NA	NA
PSMD3	5e-10	8.25748e-08	-6.2191	Small_Intestine_Terminal_Ileum	0.000121855	0.00766898	3.84236	Thyroid	5.49929e-26	6.87251e-23	10.5425	NA	NA	NA	1	1	1	0	3	5.11853	7.59165	0.340972	-3.84916	5.22182	-9.52189	NA	NA	3.0792e-07	3.1586e-14	0.733125	0.000118525	1.77171e-07	1.70065e-21	NA	NA	0.000150065	1.54515e-11	0.977813	0.00698065	0.000139478	1.27985e-18	NA	NA
PSMD3	5e-10	8.25748e-08	-6.2191	Small_Intestine_Terminal_Ileum	0.000121855	0.00766898	3.84236	Uterus	5.49929e-26	9.18638e-23	10.5425	NA	NA	NA	1	1	1	0	3	5.11853	7.59165	0.340972	-3.84916	5.36934	-9.74923	NA	NA	3.0792e-07	3.1586e-14	0.733125	0.000118525	7.90268e-08	1.85881e-22	NA	NA	0.000150065	1.54515e-11	0.977813	0.00698065	6.17192e-05	2.01979e-19	NA	NA
PSMD3	5e-10	8.25748e-08	-6.2191	Small_Intestine_Terminal_Ileum	0.000121855	0.00766898	3.84236	Vagina	5.49929e-26	1.1712e-22	10.5425	NA	NA	NA	1	1	1	0	3	5.11853	7.59165	0.340972	-3.84916	5.45531	-9.73602	NA	NA	3.0792e-07	3.1586e-14	0.733125	0.000118525	4.88876e-08	2.11687e-22	NA	NA	0.000150065	1.54515e-11	0.977813	0.00698065	4.43258e-05	1.94697e-19	NA	NA
PSMD3	5e-10	8.25748e-08	-6.2191	Small_Intestine_Terminal_Ileum	0.000121855	0.00766898	3.84236	smultixcan	2.69919e-26	2.94392e-23	1.322	NA	NA	NA	1	1	1	0	3	5.11853	7.59165	0.340972	-3.84916	0.138584	-1.31472	NA	NA	3.0792e-07	3.1586e-14	0.733125	0.000118525	6.89508e-08	1.73619e-22	NA	NA	0.000150065	1.54515e-11	0.977813	0.00698065	6.01487e-05	1.42671e-19	NA	NA
PSMD3	5e-10	8.25748e-08	-6.2191	Stomach	0.000121855	0.00626889	3.84236	Adipose_Subcutaneous	5.49929e-26	7.13583e-23	10.5425	NA	NA	NA	1	1	1	0	3	5.11853	7.59165	0.340972	-3.84916	5.45531	-9.73602	NA	NA	3.0792e-07	3.1586e-14	0.733125	0.000118525	4.88876e-08	2.11687e-22	NA	NA	0.000150065	1.54515e-11	0.975542	0.00593117	4.59821e-05	1.85894e-19	NA	NA
PSMD3	5e-10	8.25748e-08	-6.2191	Stomach	0.000121855	0.00626889	3.84236	Adipose_Visceral_Omentum	5.49929e-26	6.56328e-23	10.5425	NA	NA	NA	1	1	1	0	3	5.11853	7.59165	0.340972	-3.84916	5.3549	-9.72694	NA	NA	3.0792e-07	3.1586e-14	0.733125	0.000118525	8.56037e-08	2.31455e-22	NA	NA	0.000150065	1.54515e-11	0.975542	0.00593117	7.9999e-05	1.62856e-19	NA	NA
PSMD3	5e-10	8.25748e-08	-6.2191	Stomach	0.000121855	0.00626889	3.84236	Artery_Aorta	5.49929e-26	5.81605e-23	10.5425	NA	NA	NA	1	1	1	0	3	5.11853	7.59165	0.340972	-3.84916	5.27905	-9.60024	NA	NA	3.0792e-07	3.1586e-14	0.733125	0.000118525	1.29855e-07	7.97612e-22	NA	NA	0.000150065	1.54515e-11	0.975542	0.00593117	0.000103006	6.71232e-19	NA	NA
PSMD3	5e-10	8.25748e-08	-6.2191	Stomach	0.000121855	0.00626889	3.84236	Artery_Coronary	5.49929e-26	7.21177e-23	10.5425	NA	NA	NA	1	1	1	0	3	5.11853	7.59165	0.340972	-3.84916	5.34047	-9.70403	NA	NA	3.0792e-07	3.1586e-14	0.733125	0.000118525	9.27041e-08	2.8981e-22	NA	NA	0.000150065	1.54515e-11	0.975542	0.00593117	8.57354e-05	2.4868e-19	NA	NA
PSMD3	5e-10	8.25748e-08	-6.2191	Stomach	0.000121855	0.00626889	3.84236	Artery_Tibial	5.49929e-26	7.07994e-23	10.5425	NA	NA	NA	1	1	1	0	3	5.11853	7.59165	0.340972	-3.84916	5.28287	-9.5913	NA	NA	3.0792e-07	3.1586e-14	0.733125	0.000118525	1.27179e-07	8.69855e-22	NA	NA	0.000150065	1.54515e-11	0.975542	0.00593117	0.000110552	6.87886e-19	NA	NA
PSMD3	5e-10	8.25748e-08	-6.2191	Stomach	0.000121855	0.00626889	3.84236	Brain_Caudate_basal_ganglia	5.49929e-26	7.11505e-23	10.5425	NA	NA	NA	1	1	1	0	3	5.11853	7.59165	0.340972	-3.84916	5.24539	-9.52914	NA	NA	3.0792e-07	3.1586e-14	0.733125	0.000118525	1.55954e-07	1.5859e-21	NA	NA	0.000150065	1.54515e-11	0.975542	0.00593117	0.000249264	1.32825e-18	NA	NA
PSMD3	5e-10	8.25748e-08	-6.2191	Stomach	0.000121855	0.00626889	3.84236	Brain_Cerebellar_Hemisphere	7.41038e-18	4.64522e-15	-8.60837	NA	NA	NA	1	1	1	0	3	5.11853	7.59165	0.340972	-3.84916	-4.1847	7.99853	NA	NA	3.0792e-07	3.1586e-14	0.733125	0.000118525	2.85547e-05	1.25909e-15	NA	NA	0.000150065	1.54515e-11	0.975542	0.00593117	0.0121015	6.14023e-13	NA	NA
PSMD3	5e-10	8.25748e-08	-6.2191	Stomach	0.000121855	0.00626889	3.84236	Brain_Cerebellum	7.41038e-18	5.17751e-15	-8.60837	NA	NA	NA	1	1	1	0	3	5.11853	7.59165	0.340972	-3.84916	-4.1847	7.99853	NA	NA	3.0792e-07	3.1586e-14	0.733125	0.000118525	2.85547e-05	1.25909e-15	NA	NA	0.000150065	1.54515e-11	0.975542	0.00593117	0.0122864	6.98404e-13	NA	NA
PSMD3	5e-10	8.25748e-08	-6.2191	Stomach	0.000121855	0.00626889	3.84236	Brain_Spinal_cord_cervical_c-1	5.49929e-26	1.44246e-22	10.5425	NA	NA	NA	1	1	1	0	3	5.11853	7.59165	0.340972	-3.84916	5.45531	-9.73602	NA	NA	3.0792e-07	3.1586e-14	0.733125	0.000118525	4.88876e-08	2.11687e-22	NA	NA	0.000150065	1.54515e-11	0.975542	0.00593117	8.46658e-05	2.78779e-19	NA	NA
PSMD3	5e-10	8.25748e-08	-6.2191	Stomach	0.000121855	0.00626889	3.84236	Breast_Mammary_Tissue	5.49929e-26	5.93373e-23	10.5425	NA	NA	NA	1	1	1	0	3	5.11853	7.59165	0.340972	-3.84916	5.32475	-9.6704	NA	NA	3.0792e-07	3.1586e-14	0.733125	0.000118525	1.0109e-07	4.02819e-22	NA	NA	0.000150065	1.54515e-11	0.975542	0.00593117	8.23239e-05	2.89767e-19	NA	NA
PSMD3	5e-10	8.25748e-08	-6.2191	Stomach	0.000121855	0.00626889	3.84236	Colon_Sigmoid	5.49929e-26	5.95595e-23	10.5425	NA	NA	NA	1	1	1	0	3	5.11853	7.59165	0.340972	-3.84916	5.32093	-9.66301	NA	NA	3.0792e-07	3.1586e-14	0.733125	0.000118525	1.03238e-07	4.3296e-22	NA	NA	0.000150065	1.54515e-11	0.975542	0.00593117	9.2836e-05	3.54107e-19	NA	NA
