## Supplementary material for "Disentangling the Shared and Differential Genetic Architecture Between COVID-19 and Other Respiratory Disorders: A Multi-Omics Genome-Wide Analysis": C2_Asthma.xlsx (part 63 of 128)

### Sheet: T9.gene_ccgwas (continued)
Table 9. Results summary of MAGMA/TWAS/spTWAS/PWAS-CC-GWAS
PSMD3	5e-10	8.25748e-08	-6.2191	Stomach	0.000121855	0.00626889	3.84236	Colon_Transverse	5.49929e-26	6.16814e-23	10.5425	NA	NA	NA	1	1	1	0	3	5.11853	7.59165	0.340972	-3.84916	5.39866	-9.80699	NA	NA	3.0792e-07	3.1586e-14	0.733125	0.000118525	6.71402e-08	1.05059e-22	NA	NA	0.000150065	1.54515e-11	0.975542	0.00593117	6.1741e-05	8.97753e-20	NA	NA
PSMD3	5e-10	8.25748e-08	-6.2191	Stomach	0.000121855	0.00626889	3.84236	Esophagus_Gastroesophageal_Junction	5.49929e-26	6.14179e-23	10.5425	NA	NA	NA	1	1	1	0	3	5.11853	7.59165	0.340972	-3.84916	5.33328	-9.68308	NA	NA	3.0792e-07	3.1586e-14	0.733125	0.000118525	9.64553e-08	3.55817e-22	NA	NA	0.000150065	1.54515e-11	0.975542	0.00593117	9.62273e-05	2.39591e-19	NA	NA
PSMD3	5e-10	8.25748e-08	-6.2191	Stomach	0.000121855	0.00626889	3.84236	Esophagus_Muscularis	5.49929e-26	5.82924e-23	10.5425	NA	NA	NA	1	1	1	0	3	5.11853	7.59165	0.340972	-3.84916	5.31576	-9.65082	NA	NA	3.0792e-07	3.1586e-14	0.733125	0.000118525	1.06212e-07	4.87639e-22	NA	NA	0.000150065	1.54515e-11	0.975542	0.00593117	9.34383e-05	3.53838e-19	NA	NA
PSMD3	5e-10	8.25748e-08	-6.2191	Stomach	0.000121855	0.00626889	3.84236	Heart_Atrial_Appendage	5.49929e-26	5.4223e-23	10.5425	NA	NA	NA	1	1	1	0	3	5.11853	7.59165	0.340972	-3.84916	5.30765	-9.64342	NA	NA	3.0792e-07	3.1586e-14	0.733125	0.000118525	1.11045e-07	5.241e-22	NA	NA	0.000150065	1.54515e-11	0.975542	0.00593117	8.52595e-05	4.0588e-19	NA	NA
PSMD3	5e-10	8.25748e-08	-6.2191	Stomach	0.000121855	0.00626889	3.84236	Heart_Left_Ventricle	5.49929e-26	5.51955e-23	10.5425	NA	NA	NA	1	1	1	0	3	5.11853	7.59165	0.340972	-3.84916	5.27664	-9.57599	NA	NA	3.0792e-07	3.1586e-14	0.733125	0.000118525	1.31571e-07	1.00889e-21	NA	NA	0.000150065	1.54515e-11	0.975542	0.00593117	0.00011029	6.11014e-19	NA	NA
PSMD3	5e-10	8.25748e-08	-6.2191	Stomach	0.000121855	0.00626889	3.84236	Muscle_Skeletal	5.49929e-26	5.53071e-23	10.5425	NA	NA	NA	1	1	1	0	3	5.11853	7.59165	0.340972	-3.84916	5.45531	-9.73602	NA	NA	3.0792e-07	3.1586e-14	0.733125	0.000118525	4.88876e-08	2.11687e-22	NA	NA	0.000150065	1.54515e-11	0.975542	0.00593117	3.82672e-05	1.53346e-19	NA	NA
PSMD3	5e-10	8.25748e-08	-6.2191	Stomach	0.000121855	0.00626889	3.84236	Nerve_Tibial	5.49929e-26	5.94709e-23	10.5425	NA	NA	NA	1	1	1	0	3	5.11853	7.59165	0.340972	-3.84916	5.35832	-9.72401	NA	NA	3.0792e-07	3.1586e-14	0.733125	0.000118525	8.4e-08	2.3822e-22	NA	NA	0.000150065	1.54515e-11	0.975542	0.00593117	8.6359e-05	1.76589e-19	NA	NA
PSMD3	5e-10	8.25748e-08	-6.2191	Stomach	0.000121855	0.00626889	3.84236	Ovary	5.49929e-26	8.97381e-23	-10.5425	NA	NA	NA	1	1	1	0	3	5.11853	7.59165	0.340972	-3.84916	-5.45531	9.73602	NA	NA	3.0792e-07	3.1586e-14	0.733125	0.000118525	4.88876e-08	2.11687e-22	NA	NA	0.000150065	1.54515e-11	0.975542	0.00593117	4.0489e-05	1.92351e-19	NA	NA
PSMD3	5e-10	8.25748e-08	-6.2191	Stomach	0.000121855	0.00626889	3.84236	Pancreas	2.28425e-18	1.81096e-15	-8.74229	NA	NA	NA	1	1	1	0	3	5.11853	7.59165	0.340972	-3.84916	-4.94901	8.00544	NA	NA	3.0792e-07	3.1586e-14	0.733125	0.000118525	7.45907e-07	1.19041e-15	NA	NA	0.000150065	1.54515e-11	0.975542	0.00593117	0.000563493	6.49885e-13	NA	NA
PSMD3	5e-10	8.25748e-08	-6.2191	Stomach	0.000121855	0.00626889	3.84236	Prostate	5.49929e-26	6.42484e-23	10.5425	NA	NA	NA	1	1	1	0	3	5.11853	7.59165	0.340972	-3.84916	5.45531	-9.73602	NA	NA	3.0792e-07	3.1586e-14	0.733125	0.000118525	4.88876e-08	2.11687e-22	NA	NA	0.000150065	1.54515e-11	0.975542	0.00593117	4.79257e-05	1.61059e-19	NA	NA
PSMD3	5e-10	8.25748e-08	-6.2191	Stomach	0.000121855	0.00626889	3.84236	Small_Intestine_Terminal_Ileum	5.49929e-26	7.26948e-23	10.5425	NA	NA	NA	1	1	1	0	3	5.11853	7.59165	0.340972	-3.84916	5.45531	-9.73602	NA	NA	3.0792e-07	3.1586e-14	0.733125	0.000118525	4.88876e-08	2.11687e-22	NA	NA	0.000150065	1.54515e-11	0.975542	0.00593117	5.64254e-05	1.90493e-19	NA	NA
PSMD3	5e-10	8.25748e-08	-6.2191	Stomach	0.000121855	0.00626889	3.84236	Spleen	5.49929e-26	7.8982e-23	10.5425	NA	NA	NA	1	1	1	0	3	5.11853	7.59165	0.340972	-3.84916	5.45531	-9.73602	NA	NA	3.0792e-07	3.1586e-14	0.733125	0.000118525	4.88876e-08	2.11687e-22	NA	NA	0.000150065	1.54515e-11	0.975542	0.00593117	7.69345e-05	1.65423e-19	NA	NA
PSMD3	5e-10	8.25748e-08	-6.2191	Stomach	0.000121855	0.00626889	3.84236	Thyroid	5.49929e-26	6.87251e-23	10.5425	NA	NA	NA	1	1	1	0	3	5.11853	7.59165	0.340972	-3.84916	5.22182	-9.52189	NA	NA	3.0792e-07	3.1586e-14	0.733125	0.000118525	1.77171e-07	1.70065e-21	NA	NA	0.000150065	1.54515e-11	0.975542	0.00593117	0.000139478	1.27985e-18	NA	NA
PSMD3	5e-10	8.25748e-08	-6.2191	Stomach	0.000121855	0.00626889	3.84236	Uterus	5.49929e-26	9.18638e-23	10.5425	NA	NA	NA	1	1	1	0	3	5.11853	7.59165	0.340972	-3.84916	5.36934	-9.74923	NA	NA	3.0792e-07	3.1586e-14	0.733125	0.000118525	7.90268e-08	1.85881e-22	NA	NA	0.000150065	1.54515e-11	0.975542	0.00593117	6.17192e-05	2.01979e-19	NA	NA
PSMD3	5e-10	8.25748e-08	-6.2191	Stomach	0.000121855	0.00626889	3.84236	Vagina	5.49929e-26	1.1712e-22	10.5425	NA	NA	NA	1	1	1	0	3	5.11853	7.59165	0.340972	-3.84916	5.45531	-9.73602	NA	NA	3.0792e-07	3.1586e-14	0.733125	0.000118525	4.88876e-08	2.11687e-22	NA	NA	0.000150065	1.54515e-11	0.975542	0.00593117	4.43258e-05	1.94697e-19	NA	NA
PSMD3	5e-10	8.25748e-08	-6.2191	Stomach	0.000121855	0.00626889	3.84236	smultixcan	2.69919e-26	2.94392e-23	1.322	NA	NA	NA	1	1	1	0	3	5.11853	7.59165	0.340972	-3.84916	0.138584	-1.31472	NA	NA	3.0792e-07	3.1586e-14	0.733125	0.000118525	6.89508e-08	1.73619e-22	NA	NA	0.000150065	1.54515e-11	0.975542	0.00593117	6.01487e-05	1.42671e-19	NA	NA
PSMD3	5e-10	8.25748e-08	-6.2191	Testis	4.90583e-26	1.27316e-22	10.5533	Adipose_Subcutaneous	5.49929e-26	7.13583e-23	10.5425	NA	NA	NA	1	1	1	0	3	5.11853	7.59165	3.84082	-10.0464	5.45531	-9.73602	NA	NA	3.0792e-07	3.1586e-14	0.000122626	9.52803e-24	4.88876e-08	2.11687e-22	NA	NA	0.000150065	1.54515e-11	0.057872	1.47065e-20	4.59821e-05	1.85894e-19	NA	NA
PSMD3	5e-10	8.25748e-08	-6.2191	Testis	4.90583e-26	1.27316e-22	10.5533	Adipose_Visceral_Omentum	5.49929e-26	6.56328e-23	10.5425	NA	NA	NA	1	1	1	0	3	5.11853	7.59165	3.84082	-10.0464	5.3549	-9.72694	NA	NA	3.0792e-07	3.1586e-14	0.000122626	9.52803e-24	8.56037e-08	2.31455e-22	NA	NA	0.000150065	1.54515e-11	0.057872	1.47065e-20	7.9999e-05	1.62856e-19	NA	NA
PSMD3	5e-10	8.25748e-08	-6.2191	Testis	4.90583e-26	1.27316e-22	10.5533	Artery_Aorta	5.49929e-26	5.81605e-23	10.5425	NA	NA	NA	1	1	1	0	3	5.11853	7.59165	3.84082	-10.0464	5.27905	-9.60024	NA	NA	3.0792e-07	3.1586e-14	0.000122626	9.52803e-24	1.29855e-07	7.97612e-22	NA	NA	0.000150065	1.54515e-11	0.057872	1.47065e-20	0.000103006	6.71232e-19	NA	NA
PSMD3	5e-10	8.25748e-08	-6.2191	Testis	4.90583e-26	1.27316e-22	10.5533	Artery_Coronary	5.49929e-26	7.21177e-23	10.5425	NA	NA	NA	1	1	1	0	3	5.11853	7.59165	3.84082	-10.0464	5.34047	-9.70403	NA	NA	3.0792e-07	3.1586e-14	0.000122626	9.52803e-24	9.27041e-08	2.8981e-22	NA	NA	0.000150065	1.54515e-11	0.057872	1.47065e-20	8.57354e-05	2.4868e-19	NA	NA
PSMD3	5e-10	8.25748e-08	-6.2191	Testis	4.90583e-26	1.27316e-22	10.5533	Artery_Tibial	5.49929e-26	7.07994e-23	10.5425	NA	NA	NA	1	1	1	0	3	5.11853	7.59165	3.84082	-10.0464	5.28287	-9.5913	NA	NA	3.0792e-07	3.1586e-14	0.000122626	9.52803e-24	1.27179e-07	8.69855e-22	NA	NA	0.000150065	1.54515e-11	0.057872	1.47065e-20	0.000110552	6.87886e-19	NA	NA
PSMD3	5e-10	8.25748e-08	-6.2191	Testis	4.90583e-26	1.27316e-22	10.5533	Brain_Caudate_basal_ganglia	5.49929e-26	7.11505e-23	10.5425	NA	NA	NA	1	1	1	0	3	5.11853	7.59165	3.84082	-10.0464	5.24539	-9.52914	NA	NA	3.0792e-07	3.1586e-14	0.000122626	9.52803e-24	1.55954e-07	1.5859e-21	NA	NA	0.000150065	1.54515e-11	0.057872	1.47065e-20	0.000249264	1.32825e-18	NA	NA
PSMD3	5e-10	8.25748e-08	-6.2191	Testis	4.90583e-26	1.27316e-22	10.5533	Brain_Cerebellar_Hemisphere	7.41038e-18	4.64522e-15	-8.60837	NA	NA	NA	1	1	1	0	3	5.11853	7.59165	3.84082	-10.0464	-4.1847	7.99853	NA	NA	3.0792e-07	3.1586e-14	0.000122626	9.52803e-24	2.85547e-05	1.25909e-15	NA	NA	0.000150065	1.54515e-11	0.057872	1.47065e-20	0.0121015	6.14023e-13	NA	NA
PSMD3	5e-10	8.25748e-08	-6.2191	Testis	4.90583e-26	1.27316e-22	10.5533	Brain_Cerebellum	7.41038e-18	5.17751e-15	-8.60837	NA	NA	NA	1	1	1	0	3	5.11853	7.59165	3.84082	-10.0464	-4.1847	7.99853	NA	NA	3.0792e-07	3.1586e-14	0.000122626	9.52803e-24	2.85547e-05	1.25909e-15	NA	NA	0.000150065	1.54515e-11	0.057872	1.47065e-20	0.0122864	6.98404e-13	NA	NA
PSMD3	5e-10	8.25748e-08	-6.2191	Testis	4.90583e-26	1.27316e-22	10.5533	Brain_Spinal_cord_cervical_c-1	5.49929e-26	1.44246e-22	10.5425	NA	NA	NA	1	1	1	0	3	5.11853	7.59165	3.84082	-10.0464	5.45531	-9.73602	NA	NA	3.0792e-07	3.1586e-14	0.000122626	9.52803e-24	4.88876e-08	2.11687e-22	NA	NA	0.000150065	1.54515e-11	0.057872	1.47065e-20	8.46658e-05	2.78779e-19	NA	NA
PSMD3	5e-10	8.25748e-08	-6.2191	Testis	4.90583e-26	1.27316e-22	10.5533	Breast_Mammary_Tissue	5.49929e-26	5.93373e-23	10.5425	NA	NA	NA	1	1	1	0	3	5.11853	7.59165	3.84082	-10.0464	5.32475	-9.6704	NA	NA	3.0792e-07	3.1586e-14	0.000122626	9.52803e-24	1.0109e-07	4.02819e-22	NA	NA	0.000150065	1.54515e-11	0.057872	1.47065e-20	8.23239e-05	2.89767e-19	NA	NA
PSMD3	5e-10	8.25748e-08	-6.2191	Testis	4.90583e-26	1.27316e-22	10.5533	Colon_Sigmoid	5.49929e-26	5.95595e-23	10.5425	NA	NA	NA	1	1	1	0	3	5.11853	7.59165	3.84082	-10.0464	5.32093	-9.66301	NA	NA	3.0792e-07	3.1586e-14	0.000122626	9.52803e-24	1.03238e-07	4.3296e-22	NA	NA	0.000150065	1.54515e-11	0.057872	1.47065e-20	9.2836e-05	3.54107e-19	NA	NA
PSMD3	5e-10	8.25748e-08	-6.2191	Testis	4.90583e-26	1.27316e-22	10.5533	Colon_Transverse	5.49929e-26	6.16814e-23	10.5425	NA	NA	NA	1	1	1	0	3	5.11853	7.59165	3.84082	-10.0464	5.39866	-9.80699	NA	NA	3.0792e-07	3.1586e-14	0.000122626	9.52803e-24	6.71402e-08	1.05059e-22	NA	NA	0.000150065	1.54515e-11	0.057872	1.47065e-20	6.1741e-05	8.97753e-20	NA	NA
PSMD3	5e-10	8.25748e-08	-6.2191	Testis	4.90583e-26	1.27316e-22	10.5533	Esophagus_Gastroesophageal_Junction	5.49929e-26	6.14179e-23	10.5425	NA	NA	NA	1	1	1	0	3	5.11853	7.59165	3.84082	-10.0464	5.33328	-9.68308	NA	NA	3.0792e-07	3.1586e-14	0.000122626	9.52803e-24	9.64553e-08	3.55817e-22	NA	NA	0.000150065	1.54515e-11	0.057872	1.47065e-20	9.62273e-05	2.39591e-19	NA	NA
PSMD3	5e-10	8.25748e-08	-6.2191	Testis	4.90583e-26	1.27316e-22	10.5533	Esophagus_Muscularis	5.49929e-26	5.82924e-23	10.5425	NA	NA	NA	1	1	1	0	3	5.11853	7.59165	3.84082	-10.0464	5.31576	-9.65082	NA	NA	3.0792e-07	3.1586e-14	0.000122626	9.52803e-24	1.06212e-07	4.87639e-22	NA	NA	0.000150065	1.54515e-11	0.057872	1.47065e-20	9.34383e-05	3.53838e-19	NA	NA
PSMD3	5e-10	8.25748e-08	-6.2191	Testis	4.90583e-26	1.27316e-22	10.5533	Heart_Atrial_Appendage	5.49929e-26	5.4223e-23	10.5425	NA	NA	NA	1	1	1	0	3	5.11853	7.59165	3.84082	-10.0464	5.30765	-9.64342	NA	NA	3.0792e-07	3.1586e-14	0.000122626	9.52803e-24	1.11045e-07	5.241e-22	NA	NA	0.000150065	1.54515e-11	0.057872	1.47065e-20	8.52595e-05	4.0588e-19	NA	NA
PSMD3	5e-10	8.25748e-08	-6.2191	Testis	4.90583e-26	1.27316e-22	10.5533	Heart_Left_Ventricle	5.49929e-26	5.51955e-23	10.5425	NA	NA	NA	1	1	1	0	3	5.11853	7.59165	3.84082	-10.0464	5.27664	-9.57599	NA	NA	3.0792e-07	3.1586e-14	0.000122626	9.52803e-24	1.31571e-07	1.00889e-21	NA	NA	0.000150065	1.54515e-11	0.057872	1.47065e-20	0.00011029	6.11014e-19	NA	NA
PSMD3	5e-10	8.25748e-08	-6.2191	Testis	4.90583e-26	1.27316e-22	10.5533	Muscle_Skeletal	5.49929e-26	5.53071e-23	10.5425	NA	NA	NA	1	1	1	0	3	5.11853	7.59165	3.84082	-10.0464	5.45531	-9.73602	NA	NA	3.0792e-07	3.1586e-14	0.000122626	9.52803e-24	4.88876e-08	2.11687e-22	NA	NA	0.000150065	1.54515e-11	0.057872	1.47065e-20	3.82672e-05	1.53346e-19	NA	NA
PSMD3	5e-10	8.25748e-08	-6.2191	Testis	4.90583e-26	1.27316e-22	10.5533	Nerve_Tibial	5.49929e-26	5.94709e-23	10.5425	NA	NA	NA	1	1	1	0	3	5.11853	7.59165	3.84082	-10.0464	5.35832	-9.72401	NA	NA	3.0792e-07	3.1586e-14	0.000122626	9.52803e-24	8.4e-08	2.3822e-22	NA	NA	0.000150065	1.54515e-11	0.057872	1.47065e-20	8.6359e-05	1.76589e-19	NA	NA
PSMD3	5e-10	8.25748e-08	-6.2191	Testis	4.90583e-26	1.27316e-22	10.5533	Ovary	5.49929e-26	8.97381e-23	-10.5425	NA	NA	NA	1	1	1	0	3	5.11853	7.59165	3.84082	-10.0464	-5.45531	9.73602	NA	NA	3.0792e-07	3.1586e-14	0.000122626	9.52803e-24	4.88876e-08	2.11687e-22	NA	NA	0.000150065	1.54515e-11	0.057872	1.47065e-20	4.0489e-05	1.92351e-19	NA	NA
PSMD3	5e-10	8.25748e-08	-6.2191	Testis	4.90583e-26	1.27316e-22	10.5533	Pancreas	2.28425e-18	1.81096e-15	-8.74229	NA	NA	NA	1	1	1	0	3	5.11853	7.59165	3.84082	-10.0464	-4.94901	8.00544	NA	NA	3.0792e-07	3.1586e-14	0.000122626	9.52803e-24	7.45907e-07	1.19041e-15	NA	NA	0.000150065	1.54515e-11	0.057872	1.47065e-20	0.000563493	6.49885e-13	NA	NA
PSMD3	5e-10	8.25748e-08	-6.2191	Testis	4.90583e-26	1.27316e-22	10.5533	Prostate	5.49929e-26	6.42484e-23	10.5425	NA	NA	NA	1	1	1	0	3	5.11853	7.59165	3.84082	-10.0464	5.45531	-9.73602	NA	NA	3.0792e-07	3.1586e-14	0.000122626	9.52803e-24	4.88876e-08	2.11687e-22	NA	NA	0.000150065	1.54515e-11	0.057872	1.47065e-20	4.79257e-05	1.61059e-19	NA	NA
PSMD3	5e-10	8.25748e-08	-6.2191	Testis	4.90583e-26	1.27316e-22	10.5533	Small_Intestine_Terminal_Ileum	5.49929e-26	7.26948e-23	10.5425	NA	NA	NA	1	1	1	0	3	5.11853	7.59165	3.84082	-10.0464	5.45531	-9.73602	NA	NA	3.0792e-07	3.1586e-14	0.000122626	9.52803e-24	4.88876e-08	2.11687e-22	NA	NA	0.000150065	1.54515e-11	0.057872	1.47065e-20	5.64254e-05	1.90493e-19	NA	NA
PSMD3	5e-10	8.25748e-08	-6.2191	Testis	4.90583e-26	1.27316e-22	10.5533	Spleen	5.49929e-26	7.8982e-23	10.5425	NA	NA	NA	1	1	1	0	3	5.11853	7.59165	3.84082	-10.0464	5.45531	-9.73602	NA	NA	3.0792e-07	3.1586e-14	0.000122626	9.52803e-24	4.88876e-08	2.11687e-22	NA	NA	0.000150065	1.54515e-11	0.057872	1.47065e-20	7.69345e-05	1.65423e-19	NA	NA
PSMD3	5e-10	8.25748e-08	-6.2191	Testis	4.90583e-26	1.27316e-22	10.5533	Thyroid	5.49929e-26	6.87251e-23	10.5425	NA	NA	NA	1	1	1	0	3	5.11853	7.59165	3.84082	-10.0464	5.22182	-9.52189	NA	NA	3.0792e-07	3.1586e-14	0.000122626	9.52803e-24	1.77171e-07	1.70065e-21	NA	NA	0.000150065	1.54515e-11	0.057872	1.47065e-20	0.000139478	1.27985e-18	NA	NA
PSMD3	5e-10	8.25748e-08	-6.2191	Testis	4.90583e-26	1.27316e-22	10.5533	Uterus	5.49929e-26	9.18638e-23	10.5425	NA	NA	NA	1	1	1	0	3	5.11853	7.59165	3.84082	-10.0464	5.36934	-9.74923	NA	NA	3.0792e-07	3.1586e-14	0.000122626	9.52803e-24	7.90268e-08	1.85881e-22	NA	NA	0.000150065	1.54515e-11	0.057872	1.47065e-20	6.17192e-05	2.01979e-19	NA	NA
PSMD3	5e-10	8.25748e-08	-6.2191	Testis	4.90583e-26	1.27316e-22	10.5533	Vagina	5.49929e-26	1.1712e-22	10.5425	NA	NA	NA	1	1	1	0	3	5.11853	7.59165	3.84082	-10.0464	5.45531	-9.73602	NA	NA	3.0792e-07	3.1586e-14	0.000122626	9.52803e-24	4.88876e-08	2.11687e-22	NA	NA	0.000150065	1.54515e-11	0.057872	1.47065e-20	4.43258e-05	1.94697e-19	NA	NA
PSMD3	5e-10	8.25748e-08	-6.2191	Testis	4.90583e-26	1.27316e-22	10.5533	smultixcan	2.69919e-26	2.94392e-23	1.322	NA	NA	NA	1	1	1	0	3	5.11853	7.59165	3.84082	-10.0464	0.138584	-1.31472	NA	NA	3.0792e-07	3.1586e-14	0.000122626	9.52803e-24	6.89508e-08	1.73619e-22	NA	NA	0.000150065	1.54515e-11	0.057872	1.47065e-20	6.01487e-05	1.42671e-19	NA	NA
PSMD3	5e-10	8.25748e-08	-6.2191	Thyroid	0.000121855	0.00680375	3.84236	Adipose_Subcutaneous	5.49929e-26	7.13583e-23	10.5425	NA	NA	NA	1	1	1	0	3	5.11853	7.59165	0.340972	-3.84916	5.45531	-9.73602	NA	NA	3.0792e-07	3.1586e-14	0.733125	0.000118525	4.88876e-08	2.11687e-22	NA	NA	0.000150065	1.54515e-11	0.969135	0.00622719	4.59821e-05	1.85894e-19	NA	NA
PSMD3	5e-10	8.25748e-08	-6.2191	Thyroid	0.000121855	0.00680375	3.84236	Adipose_Visceral_Omentum	5.49929e-26	6.56328e-23	10.5425	NA	NA	NA	1	1	1	0	3	5.11853	7.59165	0.340972	-3.84916	5.3549	-9.72694	NA	NA	3.0792e-07	3.1586e-14	0.733125	0.000118525	8.56037e-08	2.31455e-22	NA	NA	0.000150065	1.54515e-11	0.969135	0.00622719	7.9999e-05	1.62856e-19	NA	NA
PSMD3	5e-10	8.25748e-08	-6.2191	Thyroid	0.000121855	0.00680375	3.84236	Artery_Aorta	5.49929e-26	5.81605e-23	10.5425	NA	NA	NA	1	1	1	0	3	5.11853	7.59165	0.340972	-3.84916	5.27905	-9.60024	NA	NA	3.0792e-07	3.1586e-14	0.733125	0.000118525	1.29855e-07	7.97612e-22	NA	NA	0.000150065	1.54515e-11	0.969135	0.00622719	0.000103006	6.71232e-19	NA	NA
PSMD3	5e-10	8.25748e-08	-6.2191	Thyroid	0.000121855	0.00680375	3.84236	Artery_Coronary	5.49929e-26	7.21177e-23	10.5425	NA	NA	NA	1	1	1	0	3	5.11853	7.59165	0.340972	-3.84916	5.34047	-9.70403	NA	NA	3.0792e-07	3.1586e-14	0.733125	0.000118525	9.27041e-08	2.8981e-22	NA	NA	0.000150065	1.54515e-11	0.969135	0.00622719	8.57354e-05	2.4868e-19	NA	NA
PSMD3	5e-10	8.25748e-08	-6.2191	Thyroid	0.000121855	0.00680375	3.84236	Artery_Tibial	5.49929e-26	7.07994e-23	10.5425	NA	NA	NA	1	1	1	0	3	5.11853	7.59165	0.340972	-3.84916	5.28287	-9.5913	NA	NA	3.0792e-07	3.1586e-14	0.733125	0.000118525	1.27179e-07	8.69855e-22	NA	NA	0.000150065	1.54515e-11	0.969135	0.00622719	0.000110552	6.87886e-19	NA	NA
PSMD3	5e-10	8.25748e-08	-6.2191	Thyroid	0.000121855	0.00680375	3.84236	Brain_Caudate_basal_ganglia	5.49929e-26	7.11505e-23	10.5425	NA	NA	NA	1	1	1	0	3	5.11853	7.59165	0.340972	-3.84916	5.24539	-9.52914	NA	NA	3.0792e-07	3.1586e-14	0.733125	0.000118525	1.55954e-07	1.5859e-21	NA	NA	0.000150065	1.54515e-11	0.969135	0.00622719	0.000249264	1.32825e-18	NA	NA
PSMD3	5e-10	8.25748e-08	-6.2191	Thyroid	0.000121855	0.00680375	3.84236	Brain_Cerebellar_Hemisphere	7.41038e-18	4.64522e-15	-8.60837	NA	NA	NA	1	1	1	0	3	5.11853	7.59165	0.340972	-3.84916	-4.1847	7.99853	NA	NA	3.0792e-07	3.1586e-14	0.733125	0.000118525	2.85547e-05	1.25909e-15	NA	NA	0.000150065	1.54515e-11	0.969135	0.00622719	0.0121015	6.14023e-13	NA	NA
PSMD3	5e-10	8.25748e-08	-6.2191	Thyroid	0.000121855	0.00680375	3.84236	Brain_Cerebellum	7.41038e-18	5.17751e-15	-8.60837	NA	NA	NA	1	1	1	0	3	5.11853	7.59165	0.340972	-3.84916	-4.1847	7.99853	NA	NA	3.0792e-07	3.1586e-14	0.733125	0.000118525	2.85547e-05	1.25909e-15	NA	NA	0.000150065	1.54515e-11	0.969135	0.00622719	0.0122864	6.98404e-13	NA	NA
PSMD3	5e-10	8.25748e-08	-6.2191	Thyroid	0.000121855	0.00680375	3.84236	Brain_Spinal_cord_cervical_c-1	5.49929e-26	1.44246e-22	10.5425	NA	NA	NA	1	1	1	0	3	5.11853	7.59165	0.340972	-3.84916	5.45531	-9.73602	NA	NA	3.0792e-07	3.1586e-14	0.733125	0.000118525	4.88876e-08	2.11687e-22	NA	NA	0.000150065	1.54515e-11	0.969135	0.00622719	8.46658e-05	2.78779e-19	NA	NA
PSMD3	5e-10	8.25748e-08	-6.2191	Thyroid	0.000121855	0.00680375	3.84236	Breast_Mammary_Tissue	5.49929e-26	5.93373e-23	10.5425	NA	NA	NA	1	1	1	0	3	5.11853	7.59165	0.340972	-3.84916	5.32475	-9.6704	NA	NA	3.0792e-07	3.1586e-14	0.733125	0.000118525	1.0109e-07	4.02819e-22	NA	NA	0.000150065	1.54515e-11	0.969135	0.00622719	8.23239e-05	2.89767e-19	NA	NA
PSMD3	5e-10	8.25748e-08	-6.2191	Thyroid	0.000121855	0.00680375	3.84236	Colon_Sigmoid	5.49929e-26	5.95595e-23	10.5425	NA	NA	NA	1	1	1	0	3	5.11853	7.59165	0.340972	-3.84916	5.32093	-9.66301	NA	NA	3.0792e-07	3.1586e-14	0.733125	0.000118525	1.03238e-07	4.3296e-22	NA	NA	0.000150065	1.54515e-11	0.969135	0.00622719	9.2836e-05	3.54107e-19	NA	NA
PSMD3	5e-10	8.25748e-08	-6.2191	Thyroid	0.000121855	0.00680375	3.84236	Colon_Transverse	5.49929e-26	6.16814e-23	10.5425	NA	NA	NA	1	1	1	0	3	5.11853	7.59165	0.340972	-3.84916	5.39866	-9.80699	NA	NA	3.0792e-07	3.1586e-14	0.733125	0.000118525	6.71402e-08	1.05059e-22	NA	NA	0.000150065	1.54515e-11	0.969135	0.00622719	6.1741e-05	8.97753e-20	NA	NA
PSMD3	5e-10	8.25748e-08	-6.2191	Thyroid	0.000121855	0.00680375	3.84236	Esophagus_Gastroesophageal_Junction	5.49929e-26	6.14179e-23	10.5425	NA	NA	NA	1	1	1	0	3	5.11853	7.59165	0.340972	-3.84916	5.33328	-9.68308	NA	NA	3.0792e-07	3.1586e-14	0.733125	0.000118525	9.64553e-08	3.55817e-22	NA	NA	0.000150065	1.54515e-11	0.969135	0.00622719	9.62273e-05	2.39591e-19	NA	NA
PSMD3	5e-10	8.25748e-08	-6.2191	Thyroid	0.000121855	0.00680375	3.84236	Esophagus_Muscularis	5.49929e-26	5.82924e-23	10.5425	NA	NA	NA	1	1	1	0	3	5.11853	7.59165	0.340972	-3.84916	5.31576	-9.65082	NA	NA	3.0792e-07	3.1586e-14	0.733125	0.000118525	1.06212e-07	4.87639e-22	NA	NA	0.000150065	1.54515e-11	0.969135	0.00622719	9.34383e-05	3.53838e-19	NA	NA
PSMD3	5e-10	8.25748e-08	-6.2191	Thyroid	0.000121855	0.00680375	3.84236	Heart_Atrial_Appendage	5.49929e-26	5.4223e-23	10.5425	NA	NA	NA	1	1	1	0	3	5.11853	7.59165	0.340972	-3.84916	5.30765	-9.64342	NA	NA	3.0792e-07	3.1586e-14	0.733125	0.000118525	1.11045e-07	5.241e-22	NA	NA	0.000150065	1.54515e-11	0.969135	0.00622719	8.52595e-05	4.0588e-19	NA	NA
PSMD3	5e-10	8.25748e-08	-6.2191	Thyroid	0.000121855	0.00680375	3.84236	Heart_Left_Ventricle	5.49929e-26	5.51955e-23	10.5425	NA	NA	NA	1	1	1	0	3	5.11853	7.59165	0.340972	-3.84916	5.27664	-9.57599	NA	NA	3.0792e-07	3.1586e-14	0.733125	0.000118525	1.31571e-07	1.00889e-21	NA	NA	0.000150065	1.54515e-11	0.969135	0.00622719	0.00011029	6.11014e-19	NA	NA
PSMD3	5e-10	8.25748e-08	-6.2191	Thyroid	0.000121855	0.00680375	3.84236	Muscle_Skeletal	5.49929e-26	5.53071e-23	10.5425	NA	NA	NA	1	1	1	0	3	5.11853	7.59165	0.340972	-3.84916	5.45531	-9.73602	NA	NA	3.0792e-07	3.1586e-14	0.733125	0.000118525	4.88876e-08	2.11687e-22	NA	NA	0.000150065	1.54515e-11	0.969135	0.00622719	3.82672e-05	1.53346e-19	NA	NA
PSMD3	5e-10	8.25748e-08	-6.2191	Thyroid	0.000121855	0.00680375	3.84236	Nerve_Tibial	5.49929e-26	5.94709e-23	10.5425	NA	NA	NA	1	1	1	0	3	5.11853	7.59165	0.340972	-3.84916	5.35832	-9.72401	NA	NA	3.0792e-07	3.1586e-14	0.733125	0.000118525	8.4e-08	2.3822e-22	NA	NA	0.000150065	1.54515e-11	0.969135	0.00622719	8.6359e-05	1.76589e-19	NA	NA
PSMD3	5e-10	8.25748e-08	-6.2191	Thyroid	0.000121855	0.00680375	3.84236	Ovary	5.49929e-26	8.97381e-23	-10.5425	NA	NA	NA	1	1	1	0	3	5.11853	7.59165	0.340972	-3.84916	-5.45531	9.73602	NA	NA	3.0792e-07	3.1586e-14	0.733125	0.000118525	4.88876e-08	2.11687e-22	NA	NA	0.000150065	1.54515e-11	0.969135	0.00622719	4.0489e-05	1.92351e-19	NA	NA
PSMD3	5e-10	8.25748e-08	-6.2191	Thyroid	0.000121855	0.00680375	3.84236	Pancreas	2.28425e-18	1.81096e-15	-8.74229	NA	NA	NA	1	1	1	0	3	5.11853	7.59165	0.340972	-3.84916	-4.94901	8.00544	NA	NA	3.0792e-07	3.1586e-14	0.733125	0.000118525	7.45907e-07	1.19041e-15	NA	NA	0.000150065	1.54515e-11	0.969135	0.00622719	0.000563493	6.49885e-13	NA	NA
PSMD3	5e-10	8.25748e-08	-6.2191	Thyroid	0.000121855	0.00680375	3.84236	Prostate	5.49929e-26	6.42484e-23	10.5425	NA	NA	NA	1	1	1	0	3	5.11853	7.59165	0.340972	-3.84916	5.45531	-9.73602	NA	NA	3.0792e-07	3.1586e-14	0.733125	0.000118525	4.88876e-08	2.11687e-22	NA	NA	0.000150065	1.54515e-11	0.969135	0.00622719	4.79257e-05	1.61059e-19	NA	NA
PSMD3	5e-10	8.25748e-08	-6.2191	Thyroid	0.000121855	0.00680375	3.84236	Small_Intestine_Terminal_Ileum	5.49929e-26	7.26948e-23	10.5425	NA	NA	NA	1	1	1	0	3	5.11853	7.59165	0.340972	-3.84916	5.45531	-9.73602	NA	NA	3.0792e-07	3.1586e-14	0.733125	0.000118525	4.88876e-08	2.11687e-22	NA	NA	0.000150065	1.54515e-11	0.969135	0.00622719	5.64254e-05	1.90493e-19	NA	NA
PSMD3	5e-10	8.25748e-08	-6.2191	Thyroid	0.000121855	0.00680375	3.84236	Spleen	5.49929e-26	7.8982e-23	10.5425	NA	NA	NA	1	1	1	0	3	5.11853	7.59165	0.340972	-3.84916	5.45531	-9.73602	NA	NA	3.0792e-07	3.1586e-14	0.733125	0.000118525	4.88876e-08	2.11687e-22	NA	NA	0.000150065	1.54515e-11	0.969135	0.00622719	7.69345e-05	1.65423e-19	NA	NA
PSMD3	5e-10	8.25748e-08	-6.2191	Thyroid	0.000121855	0.00680375	3.84236	Thyroid	5.49929e-26	6.87251e-23	10.5425	NA	NA	NA	1	1	1	0	3	5.11853	7.59165	0.340972	-3.84916	5.22182	-9.52189	NA	NA	3.0792e-07	3.1586e-14	0.733125	0.000118525	1.77171e-07	1.70065e-21	NA	NA	0.000150065	1.54515e-11	0.969135	0.00622719	0.000139478	1.27985e-18	NA	NA
PSMD3	5e-10	8.25748e-08	-6.2191	Thyroid	0.000121855	0.00680375	3.84236	Uterus	5.49929e-26	9.18638e-23	10.5425	NA	NA	NA	1	1	1	0	3	5.11853	7.59165	0.340972	-3.84916	5.36934	-9.74923	NA	NA	3.0792e-07	3.1586e-14	0.733125	0.000118525	7.90268e-08	1.85881e-22	NA	NA	0.000150065	1.54515e-11	0.969135	0.00622719	6.17192e-05	2.01979e-19	NA	NA
PSMD3	5e-10	8.25748e-08	-6.2191	Thyroid	0.000121855	0.00680375	3.84236	Vagina	5.49929e-26	1.1712e-22	10.5425	NA	NA	NA	1	1	1	0	3	5.11853	7.59165	0.340972	-3.84916	5.45531	-9.73602	NA	NA	3.0792e-07	3.1586e-14	0.733125	0.000118525	4.88876e-08	2.11687e-22	NA	NA	0.000150065	1.54515e-11	0.969135	0.00622719	4.43258e-05	1.94697e-19	NA	NA
PSMD3	5e-10	8.25748e-08	-6.2191	Thyroid	0.000121855	0.00680375	3.84236	smultixcan	2.69919e-26	2.94392e-23	1.322	NA	NA	NA	1	1	1	0	3	5.11853	7.59165	0.340972	-3.84916	0.138584	-1.31472	NA	NA	3.0792e-07	3.1586e-14	0.733125	0.000118525	6.89508e-08	1.73619e-22	NA	NA	0.000150065	1.54515e-11	0.969135	0.00622719	6.01487e-05	1.42671e-19	NA	NA
PSMD3	5e-10	8.25748e-08	-6.2191	Uterus	7.87417e-08	1.54265e-05	5.36999	Adipose_Subcutaneous	5.49929e-26	7.13583e-23	10.5425	NA	NA	NA	1	1	1	0	3	5.11853	7.59165	1.05515	-5.27506	5.45531	-9.73602	NA	NA	3.0792e-07	3.1586e-14	0.291359	1.32712e-07	4.88876e-08	2.11687e-22	NA	NA	0.000150065	1.54515e-11	0.862539	2.42777e-05	4.59821e-05	1.85894e-19	NA	NA
PSMD3	5e-10	8.25748e-08	-6.2191	Uterus	7.87417e-08	1.54265e-05	5.36999	Adipose_Visceral_Omentum	5.49929e-26	6.56328e-23	10.5425	NA	NA	NA	1	1	1	0	3	5.11853	7.59165	1.05515	-5.27506	5.3549	-9.72694	NA	NA	3.0792e-07	3.1586e-14	0.291359	1.32712e-07	8.56037e-08	2.31455e-22	NA	NA	0.000150065	1.54515e-11	0.862539	2.42777e-05	7.9999e-05	1.62856e-19	NA	NA
PSMD3	5e-10	8.25748e-08	-6.2191	Uterus	7.87417e-08	1.54265e-05	5.36999	Artery_Aorta	5.49929e-26	5.81605e-23	10.5425	NA	NA	NA	1	1	1	0	3	5.11853	7.59165	1.05515	-5.27506	5.27905	-9.60024	NA	NA	3.0792e-07	3.1586e-14	0.291359	1.32712e-07	1.29855e-07	7.97612e-22	NA	NA	0.000150065	1.54515e-11	0.862539	2.42777e-05	0.000103006	6.71232e-19	NA	NA
PSMD3	5e-10	8.25748e-08	-6.2191	Uterus	7.87417e-08	1.54265e-05	5.36999	Artery_Coronary	5.49929e-26	7.21177e-23	10.5425	NA	NA	NA	1	1	1	0	3	5.11853	7.59165	1.05515	-5.27506	5.34047	-9.70403	NA	NA	3.0792e-07	3.1586e-14	0.291359	1.32712e-07	9.27041e-08	2.8981e-22	NA	NA	0.000150065	1.54515e-11	0.862539	2.42777e-05	8.57354e-05	2.4868e-19	NA	NA
PSMD3	5e-10	8.25748e-08	-6.2191	Uterus	7.87417e-08	1.54265e-05	5.36999	Artery_Tibial	5.49929e-26	7.07994e-23	10.5425	NA	NA	NA	1	1	1	0	3	5.11853	7.59165	1.05515	-5.27506	5.28287	-9.5913	NA	NA	3.0792e-07	3.1586e-14	0.291359	1.32712e-07	1.27179e-07	8.69855e-22	NA	NA	0.000150065	1.54515e-11	0.862539	2.42777e-05	0.000110552	6.87886e-19	NA	NA
PSMD3	5e-10	8.25748e-08	-6.2191	Uterus	7.87417e-08	1.54265e-05	5.36999	Brain_Caudate_basal_ganglia	5.49929e-26	7.11505e-23	10.5425	NA	NA	NA	1	1	1	0	3	5.11853	7.59165	1.05515	-5.27506	5.24539	-9.52914	NA	NA	3.0792e-07	3.1586e-14	0.291359	1.32712e-07	1.55954e-07	1.5859e-21	NA	NA	0.000150065	1.54515e-11	0.862539	2.42777e-05	0.000249264	1.32825e-18	NA	NA
PSMD3	5e-10	8.25748e-08	-6.2191	Uterus	7.87417e-08	1.54265e-05	5.36999	Brain_Cerebellar_Hemisphere	7.41038e-18	4.64522e-15	-8.60837	NA	NA	NA	1	1	1	0	3	5.11853	7.59165	1.05515	-5.27506	-4.1847	7.99853	NA	NA	3.0792e-07	3.1586e-14	0.291359	1.32712e-07	2.85547e-05	1.25909e-15	NA	NA	0.000150065	1.54515e-11	0.862539	2.42777e-05	0.0121015	6.14023e-13	NA	NA
PSMD3	5e-10	8.25748e-08	-6.2191	Uterus	7.87417e-08	1.54265e-05	5.36999	Brain_Cerebellum	7.41038e-18	5.17751e-15	-8.60837	NA	NA	NA	1	1	1	0	3	5.11853	7.59165	1.05515	-5.27506	-4.1847	7.99853	NA	NA	3.0792e-07	3.1586e-14	0.291359	1.32712e-07	2.85547e-05	1.25909e-15	NA	NA	0.000150065	1.54515e-11	0.862539	2.42777e-05	0.0122864	6.98404e-13	NA	NA
PSMD3	5e-10	8.25748e-08	-6.2191	Uterus	7.87417e-08	1.54265e-05	5.36999	Brain_Spinal_cord_cervical_c-1	5.49929e-26	1.44246e-22	10.5425	NA	NA	NA	1	1	1	0	3	5.11853	7.59165	1.05515	-5.27506	5.45531	-9.73602	NA	NA	3.0792e-07	3.1586e-14	0.291359	1.32712e-07	4.88876e-08	2.11687e-22	NA	NA	0.000150065	1.54515e-11	0.862539	2.42777e-05	8.46658e-05	2.78779e-19	NA	NA
PSMD3	5e-10	8.25748e-08	-6.2191	Uterus	7.87417e-08	1.54265e-05	5.36999	Breast_Mammary_Tissue	5.49929e-26	5.93373e-23	10.5425	NA	NA	NA	1	1	1	0	3	5.11853	7.59165	1.05515	-5.27506	5.32475	-9.6704	NA	NA	3.0792e-07	3.1586e-14	0.291359	1.32712e-07	1.0109e-07	4.02819e-22	NA	NA	0.000150065	1.54515e-11	0.862539	2.42777e-05	8.23239e-05	2.89767e-19	NA	NA
PSMD3	5e-10	8.25748e-08	-6.2191	Uterus	7.87417e-08	1.54265e-05	5.36999	Colon_Sigmoid	5.49929e-26	5.95595e-23	10.5425	NA	NA	NA	1	1	1	0	3	5.11853	7.59165	1.05515	-5.27506	5.32093	-9.66301	NA	NA	3.0792e-07	3.1586e-14	0.291359	1.32712e-07	1.03238e-07	4.3296e-22	NA	NA	0.000150065	1.54515e-11	0.862539	2.42777e-05	9.2836e-05	3.54107e-19	NA	NA
PSMD3	5e-10	8.25748e-08	-6.2191	Uterus	7.87417e-08	1.54265e-05	5.36999	Colon_Transverse	5.49929e-26	6.16814e-23	10.5425	NA	NA	NA	1	1	1	0	3	5.11853	7.59165	1.05515	-5.27506	5.39866	-9.80699	NA	NA	3.0792e-07	3.1586e-14	0.291359	1.32712e-07	6.71402e-08	1.05059e-22	NA	NA	0.000150065	1.54515e-11	0.862539	2.42777e-05	6.1741e-05	8.97753e-20	NA	NA
PSMD3	5e-10	8.25748e-08	-6.2191	Uterus	7.87417e-08	1.54265e-05	5.36999	Esophagus_Gastroesophageal_Junction	5.49929e-26	6.14179e-23	10.5425	NA	NA	NA	1	1	1	0	3	5.11853	7.59165	1.05515	-5.27506	5.33328	-9.68308	NA	NA	3.0792e-07	3.1586e-14	0.291359	1.32712e-07	9.64553e-08	3.55817e-22	NA	NA	0.000150065	1.54515e-11	0.862539	2.42777e-05	9.62273e-05	2.39591e-19	NA	NA
PSMD3	5e-10	8.25748e-08	-6.2191	Uterus	7.87417e-08	1.54265e-05	5.36999	Esophagus_Muscularis	5.49929e-26	5.82924e-23	10.5425	NA	NA	NA	1	1	1	0	3	5.11853	7.59165	1.05515	-5.27506	5.31576	-9.65082	NA	NA	3.0792e-07	3.1586e-14	0.291359	1.32712e-07	1.06212e-07	4.87639e-22	NA	NA	0.000150065	1.54515e-11	0.862539	2.42777e-05	9.34383e-05	3.53838e-19	NA	NA
PSMD3	5e-10	8.25748e-08	-6.2191	Uterus	7.87417e-08	1.54265e-05	5.36999	Heart_Atrial_Appendage	5.49929e-26	5.4223e-23	10.5425	NA	NA	NA	1	1	1	0	3	5.11853	7.59165	1.05515	-5.27506	5.30765	-9.64342	NA	NA	3.0792e-07	3.1586e-14	0.291359	1.32712e-07	1.11045e-07	5.241e-22	NA	NA	0.000150065	1.54515e-11	0.862539	2.42777e-05	8.52595e-05	4.0588e-19	NA	NA
PSMD3	5e-10	8.25748e-08	-6.2191	Uterus	7.87417e-08	1.54265e-05	5.36999	Heart_Left_Ventricle	5.49929e-26	5.51955e-23	10.5425	NA	NA	NA	1	1	1	0	3	5.11853	7.59165	1.05515	-5.27506	5.27664	-9.57599	NA	NA	3.0792e-07	3.1586e-14	0.291359	1.32712e-07	1.31571e-07	1.00889e-21	NA	NA	0.000150065	1.54515e-11	0.862539	2.42777e-05	0.00011029	6.11014e-19	NA	NA
PSMD3	5e-10	8.25748e-08	-6.2191	Uterus	7.87417e-08	1.54265e-05	5.36999	Muscle_Skeletal	5.49929e-26	5.53071e-23	10.5425	NA	NA	NA	1	1	1	0	3	5.11853	7.59165	1.05515	-5.27506	5.45531	-9.73602	NA	NA	3.0792e-07	3.1586e-14	0.291359	1.32712e-07	4.88876e-08	2.11687e-22	NA	NA	0.000150065	1.54515e-11	0.862539	2.42777e-05	3.82672e-05	1.53346e-19	NA	NA
PSMD3	5e-10	8.25748e-08	-6.2191	Uterus	7.87417e-08	1.54265e-05	5.36999	Nerve_Tibial	5.49929e-26	5.94709e-23	10.5425	NA	NA	NA	1	1	1	0	3	5.11853	7.59165	1.05515	-5.27506	5.35832	-9.72401	NA	NA	3.0792e-07	3.1586e-14	0.291359	1.32712e-07	8.4e-08	2.3822e-22	NA	NA	0.000150065	1.54515e-11	0.862539	2.42777e-05	8.6359e-05	1.76589e-19	NA	NA
PSMD3	5e-10	8.25748e-08	-6.2191	Uterus	7.87417e-08	1.54265e-05	5.36999	Ovary	5.49929e-26	8.97381e-23	-10.5425	NA	NA	NA	1	1	1	0	3	5.11853	7.59165	1.05515	-5.27506	-5.45531	9.73602	NA	NA	3.0792e-07	3.1586e-14	0.291359	1.32712e-07	4.88876e-08	2.11687e-22	NA	NA	0.000150065	1.54515e-11	0.862539	2.42777e-05	4.0489e-05	1.92351e-19	NA	NA
PSMD3	5e-10	8.25748e-08	-6.2191	Uterus	7.87417e-08	1.54265e-05	5.36999	Pancreas	2.28425e-18	1.81096e-15	-8.74229	NA	NA	NA	1	1	1	0	3	5.11853	7.59165	1.05515	-5.27506	-4.94901	8.00544	NA	NA	3.0792e-07	3.1586e-14	0.291359	1.32712e-07	7.45907e-07	1.19041e-15	NA	NA	0.000150065	1.54515e-11	0.862539	2.42777e-05	0.000563493	6.49885e-13	NA	NA
PSMD3	5e-10	8.25748e-08	-6.2191	Uterus	7.87417e-08	1.54265e-05	5.36999	Prostate	5.49929e-26	6.42484e-23	10.5425	NA	NA	NA	1	1	1	0	3	5.11853	7.59165	1.05515	-5.27506	5.45531	-9.73602	NA	NA	3.0792e-07	3.1586e-14	0.291359	1.32712e-07	4.88876e-08	2.11687e-22	NA	NA	0.000150065	1.54515e-11	0.862539	2.42777e-05	4.79257e-05	1.61059e-19	NA	NA
PSMD3	5e-10	8.25748e-08	-6.2191	Uterus	7.87417e-08	1.54265e-05	5.36999	Small_Intestine_Terminal_Ileum	5.49929e-26	7.26948e-23	10.5425	NA	NA	NA	1	1	1	0	3	5.11853	7.59165	1.05515	-5.27506	5.45531	-9.73602	NA	NA	3.0792e-07	3.1586e-14	0.291359	1.32712e-07	4.88876e-08	2.11687e-22	NA	NA	0.000150065	1.54515e-11	0.862539	2.42777e-05	5.64254e-05	1.90493e-19	NA	NA
PSMD3	5e-10	8.25748e-08	-6.2191	Uterus	7.87417e-08	1.54265e-05	5.36999	Spleen	5.49929e-26	7.8982e-23	10.5425	NA	NA	NA	1	1	1	0	3	5.11853	7.59165	1.05515	-5.27506	5.45531	-9.73602	NA	NA	3.0792e-07	3.1586e-14	0.291359	1.32712e-07	4.88876e-08	2.11687e-22	NA	NA	0.000150065	1.54515e-11	0.862539	2.42777e-05	7.69345e-05	1.65423e-19	NA	NA
PSMD3	5e-10	8.25748e-08	-6.2191	Uterus	7.87417e-08	1.54265e-05	5.36999	Thyroid	5.49929e-26	6.87251e-23	10.5425	NA	NA	NA	1	1	1	0	3	5.11853	7.59165	1.05515	-5.27506	5.22182	-9.52189	NA	NA	3.0792e-07	3.1586e-14	0.291359	1.32712e-07	1.77171e-07	1.70065e-21	NA	NA	0.000150065	1.54515e-11	0.862539	2.42777e-05	0.000139478	1.27985e-18	NA	NA
PSMD3	5e-10	8.25748e-08	-6.2191	Uterus	7.87417e-08	1.54265e-05	5.36999	Uterus	5.49929e-26	9.18638e-23	10.5425	NA	NA	NA	1	1	1	0	3	5.11853	7.59165	1.05515	-5.27506	5.36934	-9.74923	NA	NA	3.0792e-07	3.1586e-14	0.291359	1.32712e-07	7.90268e-08	1.85881e-22	NA	NA	0.000150065	1.54515e-11	0.862539	2.42777e-05	6.17192e-05	2.01979e-19	NA	NA
PSMD3	5e-10	8.25748e-08	-6.2191	Uterus	7.87417e-08	1.54265e-05	5.36999	Vagina	5.49929e-26	1.1712e-22	10.5425	NA	NA	NA	1	1	1	0	3	5.11853	7.59165	1.05515	-5.27506	5.45531	-9.73602	NA	NA	3.0792e-07	3.1586e-14	0.291359	1.32712e-07	4.88876e-08	2.11687e-22	NA	NA	0.000150065	1.54515e-11	0.862539	2.42777e-05	4.43258e-05	1.94697e-19	NA	NA
PSMD3	5e-10	8.25748e-08	-6.2191	Uterus	7.87417e-08	1.54265e-05	5.36999	smultixcan	2.69919e-26	2.94392e-23	1.322	NA	NA	NA	1	1	1	0	3	5.11853	7.59165	1.05515	-5.27506	0.138584	-1.31472	NA	NA	3.0792e-07	3.1586e-14	0.291359	1.32712e-07	6.89508e-08	1.73619e-22	NA	NA	0.000150065	1.54515e-11	0.862539	2.42777e-05	6.01487e-05	1.42671e-19	NA	NA
PSMD3	5e-10	8.25748e-08	-6.2191	Vagina	0.000121855	0.00739252	3.84236	Adipose_Subcutaneous	5.49929e-26	7.13583e-23	10.5425	NA	NA	NA	1	1	1	0	3	5.11853	7.59165	0.340972	-3.84916	5.45531	-9.73602	NA	NA	3.0792e-07	3.1586e-14	0.733125	0.000118525	4.88876e-08	2.11687e-22	NA	NA	0.000150065	1.54515e-11	0.968654	0.00673889	4.59821e-05	1.85894e-19	NA	NA
PSMD3	5e-10	8.25748e-08	-6.2191	Vagina	0.000121855	0.00739252	3.84236	Adipose_Visceral_Omentum	5.49929e-26	6.56328e-23	10.5425	NA	NA	NA	1	1	1	0	3	5.11853	7.59165	0.340972	-3.84916	5.3549	-9.72694	NA	NA	3.0792e-07	3.1586e-14	0.733125	0.000118525	8.56037e-08	2.31455e-22	NA	NA	0.000150065	1.54515e-11	0.968654	0.00673889	7.9999e-05	1.62856e-19	NA	NA
PSMD3	5e-10	8.25748e-08	-6.2191	Vagina	0.000121855	0.00739252	3.84236	Artery_Aorta	5.49929e-26	5.81605e-23	10.5425	NA	NA	NA	1	1	1	0	3	5.11853	7.59165	0.340972	-3.84916	5.27905	-9.60024	NA	NA	3.0792e-07	3.1586e-14	0.733125	0.000118525	1.29855e-07	7.97612e-22	NA	NA	0.000150065	1.54515e-11	0.968654	0.00673889	0.000103006	6.71232e-19	NA	NA
PSMD3	5e-10	8.25748e-08	-6.2191	Vagina	0.000121855	0.00739252	3.84236	Artery_Coronary	5.49929e-26	7.21177e-23	10.5425	NA	NA	NA	1	1	1	0	3	5.11853	7.59165	0.340972	-3.84916	5.34047	-9.70403	NA	NA	3.0792e-07	3.1586e-14	0.733125	0.000118525	9.27041e-08	2.8981e-22	NA	NA	0.000150065	1.54515e-11	0.968654	0.00673889	8.57354e-05	2.4868e-19	NA	NA
PSMD3	5e-10	8.25748e-08	-6.2191	Vagina	0.000121855	0.00739252	3.84236	Artery_Tibial	5.49929e-26	7.07994e-23	10.5425	NA	NA	NA	1	1	1	0	3	5.11853	7.59165	0.340972	-3.84916	5.28287	-9.5913	NA	NA	3.0792e-07	3.1586e-14	0.733125	0.000118525	1.27179e-07	8.69855e-22	NA	NA	0.000150065	1.54515e-11	0.968654	0.00673889	0.000110552	6.87886e-19	NA	NA
PSMD3	5e-10	8.25748e-08	-6.2191	Vagina	0.000121855	0.00739252	3.84236	Brain_Caudate_basal_ganglia	5.49929e-26	7.11505e-23	10.5425	NA	NA	NA	1	1	1	0	3	5.11853	7.59165	0.340972	-3.84916	5.24539	-9.52914	NA	NA	3.0792e-07	3.1586e-14	0.733125	0.000118525	1.55954e-07	1.5859e-21	NA	NA	0.000150065	1.54515e-11	0.968654	0.00673889	0.000249264	1.32825e-18	NA	NA
PSMD3	5e-10	8.25748e-08	-6.2191	Vagina	0.000121855	0.00739252	3.84236	Brain_Cerebellar_Hemisphere	7.41038e-18	4.64522e-15	-8.60837	NA	NA	NA	1	1	1	0	3	5.11853	7.59165	0.340972	-3.84916	-4.1847	7.99853	NA	NA	3.0792e-07	3.1586e-14	0.733125	0.000118525	2.85547e-05	1.25909e-15	NA	NA	0.000150065	1.54515e-11	0.968654	0.00673889	0.0121015	6.14023e-13	NA	NA
PSMD3	5e-10	8.25748e-08	-6.2191	Vagina	0.000121855	0.00739252	3.84236	Brain_Cerebellum	7.41038e-18	5.17751e-15	-8.60837	NA	NA	NA	1	1	1	0	3	5.11853	7.59165	0.340972	-3.84916	-4.1847	7.99853	NA	NA	3.0792e-07	3.1586e-14	0.733125	0.000118525	2.85547e-05	1.25909e-15	NA	NA	0.000150065	1.54515e-11	0.968654	0.00673889	0.0122864	6.98404e-13	NA	NA
PSMD3	5e-10	8.25748e-08	-6.2191	Vagina	0.000121855	0.00739252	3.84236	Brain_Spinal_cord_cervical_c-1	5.49929e-26	1.44246e-22	10.5425	NA	NA	NA	1	1	1	0	3	5.11853	7.59165	0.340972	-3.84916	5.45531	-9.73602	NA	NA	3.0792e-07	3.1586e-14	0.733125	0.000118525	4.88876e-08	2.11687e-22	NA	NA	0.000150065	1.54515e-11	0.968654	0.00673889	8.46658e-05	2.78779e-19	NA	NA
PSMD3	5e-10	8.25748e-08	-6.2191	Vagina	0.000121855	0.00739252	3.84236	Breast_Mammary_Tissue	5.49929e-26	5.93373e-23	10.5425	NA	NA	NA	1	1	1	0	3	5.11853	7.59165	0.340972	-3.84916	5.32475	-9.6704	NA	NA	3.0792e-07	3.1586e-14	0.733125	0.000118525	1.0109e-07	4.02819e-22	NA	NA	0.000150065	1.54515e-11	0.968654	0.00673889	8.23239e-05	2.89767e-19	NA	NA
PSMD3	5e-10	8.25748e-08	-6.2191	Vagina	0.000121855	0.00739252	3.84236	Colon_Sigmoid	5.49929e-26	5.95595e-23	10.5425	NA	NA	NA	1	1	1	0	3	5.11853	7.59165	0.340972	-3.84916	5.32093	-9.66301	NA	NA	3.0792e-07	3.1586e-14	0.733125	0.000118525	1.03238e-07	4.3296e-22	NA	NA	0.000150065	1.54515e-11	0.968654	0.00673889	9.2836e-05	3.54107e-19	NA	NA
PSMD3	5e-10	8.25748e-08	-6.2191	Vagina	0.000121855	0.00739252	3.84236	Colon_Transverse	5.49929e-26	6.16814e-23	10.5425	NA	NA	NA	1	1	1	0	3	5.11853	7.59165	0.340972	-3.84916	5.39866	-9.80699	NA	NA	3.0792e-07	3.1586e-14	0.733125	0.000118525	6.71402e-08	1.05059e-22	NA	NA	0.000150065	1.54515e-11	0.968654	0.00673889	6.1741e-05	8.97753e-20	NA	NA
PSMD3	5e-10	8.25748e-08	-6.2191	Vagina	0.000121855	0.00739252	3.84236	Esophagus_Gastroesophageal_Junction	5.49929e-26	6.14179e-23	10.5425	NA	NA	NA	1	1	1	0	3	5.11853	7.59165	0.340972	-3.84916	5.33328	-9.68308	NA	NA	3.0792e-07	3.1586e-14	0.733125	0.000118525	9.64553e-08	3.55817e-22	NA	NA	0.000150065	1.54515e-11	0.968654	0.00673889	9.62273e-05	2.39591e-19	NA	NA
PSMD3	5e-10	8.25748e-08	-6.2191	Vagina	0.000121855	0.00739252	3.84236	Esophagus_Muscularis	5.49929e-26	5.82924e-23	10.5425	NA	NA	NA	1	1	1	0	3	5.11853	7.59165	0.340972	-3.84916	5.31576	-9.65082	NA	NA	3.0792e-07	3.1586e-14	0.733125	0.000118525	1.06212e-07	4.87639e-22	NA	NA	0.000150065	1.54515e-11	0.968654	0.00673889	9.34383e-05	3.53838e-19	NA	NA
PSMD3	5e-10	8.25748e-08	-6.2191	Vagina	0.000121855	0.00739252	3.84236	Heart_Atrial_Appendage	5.49929e-26	5.4223e-23	10.5425	NA	NA	NA	1	1	1	0	3	5.11853	7.59165	0.340972	-3.84916	5.30765	-9.64342	NA	NA	3.0792e-07	3.1586e-14	0.733125	0.000118525	1.11045e-07	5.241e-22	NA	NA	0.000150065	1.54515e-11	0.968654	0.00673889	8.52595e-05	4.0588e-19	NA	NA
PSMD3	5e-10	8.25748e-08	-6.2191	Vagina	0.000121855	0.00739252	3.84236	Heart_Left_Ventricle	5.49929e-26	5.51955e-23	10.5425	NA	NA	NA	1	1	1	0	3	5.11853	7.59165	0.340972	-3.84916	5.27664	-9.57599	NA	NA	3.0792e-07	3.1586e-14	0.733125	0.000118525	1.31571e-07	1.00889e-21	NA	NA	0.000150065	1.54515e-11	0.968654	0.00673889	0.00011029	6.11014e-19	NA	NA
PSMD3	5e-10	8.25748e-08	-6.2191	Vagina	0.000121855	0.00739252	3.84236	Muscle_Skeletal	5.49929e-26	5.53071e-23	10.5425	NA	NA	NA	1	1	1	0	3	5.11853	7.59165	0.340972	-3.84916	5.45531	-9.73602	NA	NA	3.0792e-07	3.1586e-14	0.733125	0.000118525	4.88876e-08	2.11687e-22	NA	NA	0.000150065	1.54515e-11	0.968654	0.00673889	3.82672e-05	1.53346e-19	NA	NA
PSMD3	5e-10	8.25748e-08	-6.2191	Vagina	0.000121855	0.00739252	3.84236	Nerve_Tibial	5.49929e-26	5.94709e-23	10.5425	NA	NA	NA	1	1	1	0	3	5.11853	7.59165	0.340972	-3.84916	5.35832	-9.72401	NA	NA	3.0792e-07	3.1586e-14	0.733125	0.000118525	8.4e-08	2.3822e-22	NA	NA	0.000150065	1.54515e-11	0.968654	0.00673889	8.6359e-05	1.76589e-19	NA	NA
PSMD3	5e-10	8.25748e-08	-6.2191	Vagina	0.000121855	0.00739252	3.84236	Ovary	5.49929e-26	8.97381e-23	-10.5425	NA	NA	NA	1	1	1	0	3	5.11853	7.59165	0.340972	-3.84916	-5.45531	9.73602	NA	NA	3.0792e-07	3.1586e-14	0.733125	0.000118525	4.88876e-08	2.11687e-22	NA	NA	0.000150065	1.54515e-11	0.968654	0.00673889	4.0489e-05	1.92351e-19	NA	NA
PSMD3	5e-10	8.25748e-08	-6.2191	Vagina	0.000121855	0.00739252	3.84236	Pancreas	2.28425e-18	1.81096e-15	-8.74229	NA	NA	NA	1	1	1	0	3	5.11853	7.59165	0.340972	-3.84916	-4.94901	8.00544	NA	NA	3.0792e-07	3.1586e-14	0.733125	0.000118525	7.45907e-07	1.19041e-15	NA	NA	0.000150065	1.54515e-11	0.968654	0.00673889	0.000563493	6.49885e-13	NA	NA
PSMD3	5e-10	8.25748e-08	-6.2191	Vagina	0.000121855	0.00739252	3.84236	Prostate	5.49929e-26	6.42484e-23	10.5425	NA	NA	NA	1	1	1	0	3	5.11853	7.59165	0.340972	-3.84916	5.45531	-9.73602	NA	NA	3.0792e-07	3.1586e-14	0.733125	0.000118525	4.88876e-08	2.11687e-22	NA	NA	0.000150065	1.54515e-11	0.968654	0.00673889	4.79257e-05	1.61059e-19	NA	NA
PSMD3	5e-10	8.25748e-08	-6.2191	Vagina	0.000121855	0.00739252	3.84236	Small_Intestine_Terminal_Ileum	5.49929e-26	7.26948e-23	10.5425	NA	NA	NA	1	1	1	0	3	5.11853	7.59165	0.340972	-3.84916	5.45531	-9.73602	NA	NA	3.0792e-07	3.1586e-14	0.733125	0.000118525	4.88876e-08	2.11687e-22	NA	NA	0.000150065	1.54515e-11	0.968654	0.00673889	5.64254e-05	1.90493e-19	NA	NA
PSMD3	5e-10	8.25748e-08	-6.2191	Vagina	0.000121855	0.00739252	3.84236	Spleen	5.49929e-26	7.8982e-23	10.5425	NA	NA	NA	1	1	1	0	3	5.11853	7.59165	0.340972	-3.84916	5.45531	-9.73602	NA	NA	3.0792e-07	3.1586e-14	0.733125	0.000118525	4.88876e-08	2.11687e-22	NA	NA	0.000150065	1.54515e-11	0.968654	0.00673889	7.69345e-05	1.65423e-19	NA	NA
PSMD3	5e-10	8.25748e-08	-6.2191	Vagina	0.000121855	0.00739252	3.84236	Thyroid	5.49929e-26	6.87251e-23	10.5425	NA	NA	NA	1	1	1	0	3	5.11853	7.59165	0.340972	-3.84916	5.22182	-9.52189	NA	NA	3.0792e-07	3.1586e-14	0.733125	0.000118525	1.77171e-07	1.70065e-21	NA	NA	0.000150065	1.54515e-11	0.968654	0.00673889	0.000139478	1.27985e-18	NA	NA
PSMD3	5e-10	8.25748e-08	-6.2191	Vagina	0.000121855	0.00739252	3.84236	Uterus	5.49929e-26	9.18638e-23	10.5425	NA	NA	NA	1	1	1	0	3	5.11853	7.59165	0.340972	-3.84916	5.36934	-9.74923	NA	NA	3.0792e-07	3.1586e-14	0.733125	0.000118525	7.90268e-08	1.85881e-22	NA	NA	0.000150065	1.54515e-11	0.968654	0.00673889	6.17192e-05	2.01979e-19	NA	NA
PSMD3	5e-10	8.25748e-08	-6.2191	Vagina	0.000121855	0.00739252	3.84236	Vagina	5.49929e-26	1.1712e-22	10.5425	NA	NA	NA	1	1	1	0	3	5.11853	7.59165	0.340972	-3.84916	5.45531	-9.73602	NA	NA	3.0792e-07	3.1586e-14	0.733125	0.000118525	4.88876e-08	2.11687e-22	NA	NA	0.000150065	1.54515e-11	0.968654	0.00673889	4.43258e-05	1.94697e-19	NA	NA
PSMD3	5e-10	8.25748e-08	-6.2191	Vagina	0.000121855	0.00739252	3.84236	smultixcan	2.69919e-26	2.94392e-23	1.322	NA	NA	NA	1	1	1	0	3	5.11853	7.59165	0.340972	-3.84916	0.138584	-1.31472	NA	NA	3.0792e-07	3.1586e-14	0.733125	0.000118525	6.89508e-08	1.73619e-22	NA	NA	0.000150065	1.54515e-11	0.968654	0.00673889	6.01487e-05	1.42671e-19	NA	NA
PSMD3	5e-10	8.25748e-08	-6.2191	Whole_Blood	0.000121855	0.00585534	3.84236	Adipose_Subcutaneous	5.49929e-26	7.13583e-23	10.5425	NA	NA	NA	1	1	1	0	3	5.11853	7.59165	0.371045	-3.65939	5.45531	-9.73602	NA	NA	3.0792e-07	3.1586e-14	0.710604	0.000252819	4.88876e-08	2.11687e-22	NA	NA	0.000150065	1.54515e-11	0.966401	0.0095067	4.59821e-05	1.85894e-19	NA	NA
PSMD3	5e-10	8.25748e-08	-6.2191	Whole_Blood	0.000121855	0.00585534	3.84236	Adipose_Visceral_Omentum	5.49929e-26	6.56328e-23	10.5425	NA	NA	NA	1	1	1	0	3	5.11853	7.59165	0.371045	-3.65939	5.3549	-9.72694	NA	NA	3.0792e-07	3.1586e-14	0.710604	0.000252819	8.56037e-08	2.31455e-22	NA	NA	0.000150065	1.54515e-11	0.966401	0.0095067	7.9999e-05	1.62856e-19	NA	NA
PSMD3	5e-10	8.25748e-08	-6.2191	Whole_Blood	0.000121855	0.00585534	3.84236	Artery_Aorta	5.49929e-26	5.81605e-23	10.5425	NA	NA	NA	1	1	1	0	3	5.11853	7.59165	0.371045	-3.65939	5.27905	-9.60024	NA	NA	3.0792e-07	3.1586e-14	0.710604	0.000252819	1.29855e-07	7.97612e-22	NA	NA	0.000150065	1.54515e-11	0.966401	0.0095067	0.000103006	6.71232e-19	NA	NA
PSMD3	5e-10	8.25748e-08	-6.2191	Whole_Blood	0.000121855	0.00585534	3.84236	Artery_Coronary	5.49929e-26	7.21177e-23	10.5425	NA	NA	NA	1	1	1	0	3	5.11853	7.59165	0.371045	-3.65939	5.34047	-9.70403	NA	NA	3.0792e-07	3.1586e-14	0.710604	0.000252819	9.27041e-08	2.8981e-22	NA	NA	0.000150065	1.54515e-11	0.966401	0.0095067	8.57354e-05	2.4868e-19	NA	NA
PSMD3	5e-10	8.25748e-08	-6.2191	Whole_Blood	0.000121855	0.00585534	3.84236	Artery_Tibial	5.49929e-26	7.07994e-23	10.5425	NA	NA	NA	1	1	1	0	3	5.11853	7.59165	0.371045	-3.65939	5.28287	-9.5913	NA	NA	3.0792e-07	3.1586e-14	0.710604	0.000252819	1.27179e-07	8.69855e-22	NA	NA	0.000150065	1.54515e-11	0.966401	0.0095067	0.000110552	6.87886e-19	NA	NA
PSMD3	5e-10	8.25748e-08	-6.2191	Whole_Blood	0.000121855	0.00585534	3.84236	Brain_Caudate_basal_ganglia	5.49929e-26	7.11505e-23	10.5425	NA	NA	NA	1	1	1	0	3	5.11853	7.59165	0.371045	-3.65939	5.24539	-9.52914	NA	NA	3.0792e-07	3.1586e-14	0.710604	0.000252819	1.55954e-07	1.5859e-21	NA	NA	0.000150065	1.54515e-11	0.966401	0.0095067	0.000249264	1.32825e-18	NA	NA
PSMD3	5e-10	8.25748e-08	-6.2191	Whole_Blood	0.000121855	0.00585534	3.84236	Brain_Cerebellar_Hemisphere	7.41038e-18	4.64522e-15	-8.60837	NA	NA	NA	1	1	1	0	3	5.11853	7.59165	0.371045	-3.65939	-4.1847	7.99853	NA	NA	3.0792e-07	3.1586e-14	0.710604	0.000252819	2.85547e-05	1.25909e-15	NA	NA	0.000150065	1.54515e-11	0.966401	0.0095067	0.0121015	6.14023e-13	NA	NA
PSMD3	5e-10	8.25748e-08	-6.2191	Whole_Blood	0.000121855	0.00585534	3.84236	Brain_Cerebellum	7.41038e-18	5.17751e-15	-8.60837	NA	NA	NA	1	1	1	0	3	5.11853	7.59165	0.371045	-3.65939	-4.1847	7.99853	NA	NA	3.0792e-07	3.1586e-14	0.710604	0.000252819	2.85547e-05	1.25909e-15	NA	NA	0.000150065	1.54515e-11	0.966401	0.0095067	0.0122864	6.98404e-13	NA	NA
PSMD3	5e-10	8.25748e-08	-6.2191	Whole_Blood	0.000121855	0.00585534	3.84236	Brain_Spinal_cord_cervical_c-1	5.49929e-26	1.44246e-22	10.5425	NA	NA	NA	1	1	1	0	3	5.11853	7.59165	0.371045	-3.65939	5.45531	-9.73602	NA	NA	3.0792e-07	3.1586e-14	0.710604	0.000252819	4.88876e-08	2.11687e-22	NA	NA	0.000150065	1.54515e-11	0.966401	0.0095067	8.46658e-05	2.78779e-19	NA	NA
PSMD3	5e-10	8.25748e-08	-6.2191	Whole_Blood	0.000121855	0.00585534	3.84236	Breast_Mammary_Tissue	5.49929e-26	5.93373e-23	10.5425	NA	NA	NA	1	1	1	0	3	5.11853	7.59165	0.371045	-3.65939	5.32475	-9.6704	NA	NA	3.0792e-07	3.1586e-14	0.710604	0.000252819	1.0109e-07	4.02819e-22	NA	NA	0.000150065	1.54515e-11	0.966401	0.0095067	8.23239e-05	2.89767e-19	NA	NA
PSMD3	5e-10	8.25748e-08	-6.2191	Whole_Blood	0.000121855	0.00585534	3.84236	Colon_Sigmoid	5.49929e-26	5.95595e-23	10.5425	NA	NA	NA	1	1	1	0	3	5.11853	7.59165	0.371045	-3.65939	5.32093	-9.66301	NA	NA	3.0792e-07	3.1586e-14	0.710604	0.000252819	1.03238e-07	4.3296e-22	NA	NA	0.000150065	1.54515e-11	0.966401	0.0095067	9.2836e-05	3.54107e-19	NA	NA
PSMD3	5e-10	8.25748e-08	-6.2191	Whole_Blood	0.000121855	0.00585534	3.84236	Colon_Transverse	5.49929e-26	6.16814e-23	10.5425	NA	NA	NA	1	1	1	0	3	5.11853	7.59165	0.371045	-3.65939	5.39866	-9.80699	NA	NA	3.0792e-07	3.1586e-14	0.710604	0.000252819	6.71402e-08	1.05059e-22	NA	NA	0.000150065	1.54515e-11	0.966401	0.0095067	6.1741e-05	8.97753e-20	NA	NA
PSMD3	5e-10	8.25748e-08	-6.2191	Whole_Blood	0.000121855	0.00585534	3.84236	Esophagus_Gastroesophageal_Junction	5.49929e-26	6.14179e-23	10.5425	NA	NA	NA	1	1	1	0	3	5.11853	7.59165	0.371045	-3.65939	5.33328	-9.68308	NA	NA	3.0792e-07	3.1586e-14	0.710604	0.000252819	9.64553e-08	3.55817e-22	NA	NA	0.000150065	1.54515e-11	0.966401	0.0095067	9.62273e-05	2.39591e-19	NA	NA
PSMD3	5e-10	8.25748e-08	-6.2191	Whole_Blood	0.000121855	0.00585534	3.84236	Esophagus_Muscularis	5.49929e-26	5.82924e-23	10.5425	NA	NA	NA	1	1	1	0	3	5.11853	7.59165	0.371045	-3.65939	5.31576	-9.65082	NA	NA	3.0792e-07	3.1586e-14	0.710604	0.000252819	1.06212e-07	4.87639e-22	NA	NA	0.000150065	1.54515e-11	0.966401	0.0095067	9.34383e-05	3.53838e-19	NA	NA
PSMD3	5e-10	8.25748e-08	-6.2191	Whole_Blood	0.000121855	0.00585534	3.84236	Heart_Atrial_Appendage	5.49929e-26	5.4223e-23	10.5425	NA	NA	NA	1	1	1	0	3	5.11853	7.59165	0.371045	-3.65939	5.30765	-9.64342	NA	NA	3.0792e-07	3.1586e-14	0.710604	0.000252819	1.11045e-07	5.241e-22	NA	NA	0.000150065	1.54515e-11	0.966401	0.0095067	8.52595e-05	4.0588e-19	NA	NA
PSMD3	5e-10	8.25748e-08	-6.2191	Whole_Blood	0.000121855	0.00585534	3.84236	Heart_Left_Ventricle	5.49929e-26	5.51955e-23	10.5425	NA	NA	NA	1	1	1	0	3	5.11853	7.59165	0.371045	-3.65939	5.27664	-9.57599	NA	NA	3.0792e-07	3.1586e-14	0.710604	0.000252819	1.31571e-07	1.00889e-21	NA	NA	0.000150065	1.54515e-11	0.966401	0.0095067	0.00011029	6.11014e-19	NA	NA
PSMD3	5e-10	8.25748e-08	-6.2191	Whole_Blood	0.000121855	0.00585534	3.84236	Muscle_Skeletal	5.49929e-26	5.53071e-23	10.5425	NA	NA	NA	1	1	1	0	3	5.11853	7.59165	0.371045	-3.65939	5.45531	-9.73602	NA	NA	3.0792e-07	3.1586e-14	0.710604	0.000252819	4.88876e-08	2.11687e-22	NA	NA	0.000150065	1.54515e-11	0.966401	0.0095067	3.82672e-05	1.53346e-19	NA	NA
PSMD3	5e-10	8.25748e-08	-6.2191	Whole_Blood	0.000121855	0.00585534	3.84236	Nerve_Tibial	5.49929e-26	5.94709e-23	10.5425	NA	NA	NA	1	1	1	0	3	5.11853	7.59165	0.371045	-3.65939	5.35832	-9.72401	NA	NA	3.0792e-07	3.1586e-14	0.710604	0.000252819	8.4e-08	2.3822e-22	NA	NA	0.000150065	1.54515e-11	0.966401	0.0095067	8.6359e-05	1.76589e-19	NA	NA
PSMD3	5e-10	8.25748e-08	-6.2191	Whole_Blood	0.000121855	0.00585534	3.84236	Ovary	5.49929e-26	8.97381e-23	-10.5425	NA	NA	NA	1	1	1	0	3	5.11853	7.59165	0.371045	-3.65939	-5.45531	9.73602	NA	NA	3.0792e-07	3.1586e-14	0.710604	0.000252819	4.88876e-08	2.11687e-22	NA	NA	0.000150065	1.54515e-11	0.966401	0.0095067	4.0489e-05	1.92351e-19	NA	NA
PSMD3	5e-10	8.25748e-08	-6.2191	Whole_Blood	0.000121855	0.00585534	3.84236	Pancreas	2.28425e-18	1.81096e-15	-8.74229	NA	NA	NA	1	1	1	0	3	5.11853	7.59165	0.371045	-3.65939	-4.94901	8.00544	NA	NA	3.0792e-07	3.1586e-14	0.710604	0.000252819	7.45907e-07	1.19041e-15	NA	NA	0.000150065	1.54515e-11	0.966401	0.0095067	0.000563493	6.49885e-13	NA	NA
PSMD3	5e-10	8.25748e-08	-6.2191	Whole_Blood	0.000121855	0.00585534	3.84236	Prostate	5.49929e-26	6.42484e-23	10.5425	NA	NA	NA	1	1	1	0	3	5.11853	7.59165	0.371045	-3.65939	5.45531	-9.73602	NA	NA	3.0792e-07	3.1586e-14	0.710604	0.000252819	4.88876e-08	2.11687e-22	NA	NA	0.000150065	1.54515e-11	0.966401	0.0095067	4.79257e-05	1.61059e-19	NA	NA
PSMD3	5e-10	8.25748e-08	-6.2191	Whole_Blood	0.000121855	0.00585534	3.84236	Small_Intestine_Terminal_Ileum	5.49929e-26	7.26948e-23	10.5425	NA	NA	NA	1	1	1	0	3	5.11853	7.59165	0.371045	-3.65939	5.45531	-9.73602	NA	NA	3.0792e-07	3.1586e-14	0.710604	0.000252819	4.88876e-08	2.11687e-22	NA	NA	0.000150065	1.54515e-11	0.966401	0.0095067	5.64254e-05	1.90493e-19	NA	NA
PSMD3	5e-10	8.25748e-08	-6.2191	Whole_Blood	0.000121855	0.00585534	3.84236	Spleen	5.49929e-26	7.8982e-23	10.5425	NA	NA	NA	1	1	1	0	3	5.11853	7.59165	0.371045	-3.65939	5.45531	-9.73602	NA	NA	3.0792e-07	3.1586e-14	0.710604	0.000252819	4.88876e-08	2.11687e-22	NA	NA	0.000150065	1.54515e-11	0.966401	0.0095067	7.69345e-05	1.65423e-19	NA	NA
PSMD3	5e-10	8.25748e-08	-6.2191	Whole_Blood	0.000121855	0.00585534	3.84236	Thyroid	5.49929e-26	6.87251e-23	10.5425	NA	NA	NA	1	1	1	0	3	5.11853	7.59165	0.371045	-3.65939	5.22182	-9.52189	NA	NA	3.0792e-07	3.1586e-14	0.710604	0.000252819	1.77171e-07	1.70065e-21	NA	NA	0.000150065	1.54515e-11	0.966401	0.0095067	0.000139478	1.27985e-18	NA	NA
PSMD3	5e-10	8.25748e-08	-6.2191	Whole_Blood	0.000121855	0.00585534	3.84236	Uterus	5.49929e-26	9.18638e-23	10.5425	NA	NA	NA	1	1	1	0	3	5.11853	7.59165	0.371045	-3.65939	5.36934	-9.74923	NA	NA	3.0792e-07	3.1586e-14	0.710604	0.000252819	7.90268e-08	1.85881e-22	NA	NA	0.000150065	1.54515e-11	0.966401	0.0095067	6.17192e-05	2.01979e-19	NA	NA
PSMD3	5e-10	8.25748e-08	-6.2191	Whole_Blood	0.000121855	0.00585534	3.84236	Vagina	5.49929e-26	1.1712e-22	10.5425	NA	NA	NA	1	1	1	0	3	5.11853	7.59165	0.371045	-3.65939	5.45531	-9.73602	NA	NA	3.0792e-07	3.1586e-14	0.710604	0.000252819	4.88876e-08	2.11687e-22	NA	NA	0.000150065	1.54515e-11	0.966401	0.0095067	4.43258e-05	1.94697e-19	NA	NA
PSMD3	5e-10	8.25748e-08	-6.2191	Whole_Blood	0.000121855	0.00585534	3.84236	smultixcan	2.69919e-26	2.94392e-23	1.322	NA	NA	NA	1	1	1	0	3	5.11853	7.59165	0.371045	-3.65939	0.138584	-1.31472	NA	NA	3.0792e-07	3.1586e-14	0.710604	0.000252819	6.89508e-08	1.73619e-22	NA	NA	0.000150065	1.54515e-11	0.966401	0.0095067	6.01487e-05	1.42671e-19	NA	NA
PSMD3	5e-10	8.25748e-08	-6.2191	smultixcan	5.39535e-38	6.34793e-35	2.83962	Adipose_Subcutaneous	5.49929e-26	7.13583e-23	10.5425	NA	NA	NA	1	1	1	0	3	5.11853	7.59165	0.142712	-2.85207	5.45531	-9.73602	NA	NA	3.0792e-07	3.1586e-14	1.64872e-07	6.22917e-34	4.88876e-08	2.11687e-22	NA	NA	0.000150065	1.54515e-11	0.000105969	6.17424e-31	4.59821e-05	1.85894e-19	NA	NA
PSMD3	5e-10	8.25748e-08	-6.2191	smultixcan	5.39535e-38	6.34793e-35	2.83962	Adipose_Visceral_Omentum	5.49929e-26	6.56328e-23	10.5425	NA	NA	NA	1	1	1	0	3	5.11853	7.59165	0.142712	-2.85207	5.3549	-9.72694	NA	NA	3.0792e-07	3.1586e-14	1.64872e-07	6.22917e-34	8.56037e-08	2.31455e-22	NA	NA	0.000150065	1.54515e-11	0.000105969	6.17424e-31	7.9999e-05	1.62856e-19	NA	NA
PSMD3	5e-10	8.25748e-08	-6.2191	smultixcan	5.39535e-38	6.34793e-35	2.83962	Artery_Aorta	5.49929e-26	5.81605e-23	10.5425	NA	NA	NA	1	1	1	0	3	5.11853	7.59165	0.142712	-2.85207	5.27905	-9.60024	NA	NA	3.0792e-07	3.1586e-14	1.64872e-07	6.22917e-34	1.29855e-07	7.97612e-22	NA	NA	0.000150065	1.54515e-11	0.000105969	6.17424e-31	0.000103006	6.71232e-19	NA	NA
PSMD3	5e-10	8.25748e-08	-6.2191	smultixcan	5.39535e-38	6.34793e-35	2.83962	Artery_Coronary	5.49929e-26	7.21177e-23	10.5425	NA	NA	NA	1	1	1	0	3	5.11853	7.59165	0.142712	-2.85207	5.34047	-9.70403	NA	NA	3.0792e-07	3.1586e-14	1.64872e-07	6.22917e-34	9.27041e-08	2.8981e-22	NA	NA	0.000150065	1.54515e-11	0.000105969	6.17424e-31	8.57354e-05	2.4868e-19	NA	NA
PSMD3	5e-10	8.25748e-08	-6.2191	smultixcan	5.39535e-38	6.34793e-35	2.83962	Artery_Tibial	5.49929e-26	7.07994e-23	10.5425	NA	NA	NA	1	1	1	0	3	5.11853	7.59165	0.142712	-2.85207	5.28287	-9.5913	NA	NA	3.0792e-07	3.1586e-14	1.64872e-07	6.22917e-34	1.27179e-07	8.69855e-22	NA	NA	0.000150065	1.54515e-11	0.000105969	6.17424e-31	0.000110552	6.87886e-19	NA	NA
PSMD3	5e-10	8.25748e-08	-6.2191	smultixcan	5.39535e-38	6.34793e-35	2.83962	Brain_Caudate_basal_ganglia	5.49929e-26	7.11505e-23	10.5425	NA	NA	NA	1	1	1	0	3	5.11853	7.59165	0.142712	-2.85207	5.24539	-9.52914	NA	NA	3.0792e-07	3.1586e-14	1.64872e-07	6.22917e-34	1.55954e-07	1.5859e-21	NA	NA	0.000150065	1.54515e-11	0.000105969	6.17424e-31	0.000249264	1.32825e-18	NA	NA
PSMD3	5e-10	8.25748e-08	-6.2191	smultixcan	5.39535e-38	6.34793e-35	2.83962	Brain_Cerebellar_Hemisphere	7.41038e-18	4.64522e-15	-8.60837	NA	NA	NA	1	1	1	0	3	5.11853	7.59165	0.142712	-2.85207	-4.1847	7.99853	NA	NA	3.0792e-07	3.1586e-14	1.64872e-07	6.22917e-34	2.85547e-05	1.25909e-15	NA	NA	0.000150065	1.54515e-11	0.000105969	6.17424e-31	0.0121015	6.14023e-13	NA	NA
PSMD3	5e-10	8.25748e-08	-6.2191	smultixcan	5.39535e-38	6.34793e-35	2.83962	Brain_Cerebellum	7.41038e-18	5.17751e-15	-8.60837	NA	NA	NA	1	1	1	0	3	5.11853	7.59165	0.142712	-2.85207	-4.1847	7.99853	NA	NA	3.0792e-07	3.1586e-14	1.64872e-07	6.22917e-34	2.85547e-05	1.25909e-15	NA	NA	0.000150065	1.54515e-11	0.000105969	6.17424e-31	0.0122864	6.98404e-13	NA	NA
PSMD3	5e-10	8.25748e-08	-6.2191	smultixcan	5.39535e-38	6.34793e-35	2.83962	Brain_Spinal_cord_cervical_c-1	5.49929e-26	1.44246e-22	10.5425	NA	NA	NA	1	1	1	0	3	5.11853	7.59165	0.142712	-2.85207	5.45531	-9.73602	NA	NA	3.0792e-07	3.1586e-14	1.64872e-07	6.22917e-34	4.88876e-08	2.11687e-22	NA	NA	0.000150065	1.54515e-11	0.000105969	6.17424e-31	8.46658e-05	2.78779e-19	NA	NA
PSMD3	5e-10	8.25748e-08	-6.2191	smultixcan	5.39535e-38	6.34793e-35	2.83962	Breast_Mammary_Tissue	5.49929e-26	5.93373e-23	10.5425	NA	NA	NA	1	1	1	0	3	5.11853	7.59165	0.142712	-2.85207	5.32475	-9.6704	NA	NA	3.0792e-07	3.1586e-14	1.64872e-07	6.22917e-34	1.0109e-07	4.02819e-22	NA	NA	0.000150065	1.54515e-11	0.000105969	6.17424e-31	8.23239e-05	2.89767e-19	NA	NA
PSMD3	5e-10	8.25748e-08	-6.2191	smultixcan	5.39535e-38	6.34793e-35	2.83962	Colon_Sigmoid	5.49929e-26	5.95595e-23	10.5425	NA	NA	NA	1	1	1	0	3	5.11853	7.59165	0.142712	-2.85207	5.32093	-9.66301	NA	NA	3.0792e-07	3.1586e-14	1.64872e-07	6.22917e-34	1.03238e-07	4.3296e-22	NA	NA	0.000150065	1.54515e-11	0.000105969	6.17424e-31	9.2836e-05	3.54107e-19	NA	NA
PSMD3	5e-10	8.25748e-08	-6.2191	smultixcan	5.39535e-38	6.34793e-35	2.83962	Colon_Transverse	5.49929e-26	6.16814e-23	10.5425	NA	NA	NA	1	1	1	0	3	5.11853	7.59165	0.142712	-2.85207	5.39866	-9.80699	NA	NA	3.0792e-07	3.1586e-14	1.64872e-07	6.22917e-34	6.71402e-08	1.05059e-22	NA	NA	0.000150065	1.54515e-11	0.000105969	6.17424e-31	6.1741e-05	8.97753e-20	NA	NA
PSMD3	5e-10	8.25748e-08	-6.2191	smultixcan	5.39535e-38	6.34793e-35	2.83962	Esophagus_Gastroesophageal_Junction	5.49929e-26	6.14179e-23	10.5425	NA	NA	NA	1	1	1	0	3	5.11853	7.59165	0.142712	-2.85207	5.33328	-9.68308	NA	NA	3.0792e-07	3.1586e-14	1.64872e-07	6.22917e-34	9.64553e-08	3.55817e-22	NA	NA	0.000150065	1.54515e-11	0.000105969	6.17424e-31	9.62273e-05	2.39591e-19	NA	NA
PSMD3	5e-10	8.25748e-08	-6.2191	smultixcan	5.39535e-38	6.34793e-35	2.83962	Esophagus_Muscularis	5.49929e-26	5.82924e-23	10.5425	NA	NA	NA	1	1	1	0	3	5.11853	7.59165	0.142712	-2.85207	5.31576	-9.65082	NA	NA	3.0792e-07	3.1586e-14	1.64872e-07	6.22917e-34	1.06212e-07	4.87639e-22	NA	NA	0.000150065	1.54515e-11	0.000105969	6.17424e-31	9.34383e-05	3.53838e-19	NA	NA
PSMD3	5e-10	8.25748e-08	-6.2191	smultixcan	5.39535e-38	6.34793e-35	2.83962	Heart_Atrial_Appendage	5.49929e-26	5.4223e-23	10.5425	NA	NA	NA	1	1	1	0	3	5.11853	7.59165	0.142712	-2.85207	5.30765	-9.64342	NA	NA	3.0792e-07	3.1586e-14	1.64872e-07	6.22917e-34	1.11045e-07	5.241e-22	NA	NA	0.000150065	1.54515e-11	0.000105969	6.17424e-31	8.52595e-05	4.0588e-19	NA	NA
PSMD3	5e-10	8.25748e-08	-6.2191	smultixcan	5.39535e-38	6.34793e-35	2.83962	Heart_Left_Ventricle	5.49929e-26	5.51955e-23	10.5425	NA	NA	NA	1	1	1	0	3	5.11853	7.59165	0.142712	-2.85207	5.27664	-9.57599	NA	NA	3.0792e-07	3.1586e-14	1.64872e-07	6.22917e-34	1.31571e-07	1.00889e-21	NA	NA	0.000150065	1.54515e-11	0.000105969	6.17424e-31	0.00011029	6.11014e-19	NA	NA
PSMD3	5e-10	8.25748e-08	-6.2191	smultixcan	5.39535e-38	6.34793e-35	2.83962	Muscle_Skeletal	5.49929e-26	5.53071e-23	10.5425	NA	NA	NA	1	1	1	0	3	5.11853	7.59165	0.142712	-2.85207	5.45531	-9.73602	NA	NA	3.0792e-07	3.1586e-14	1.64872e-07	6.22917e-34	4.88876e-08	2.11687e-22	NA	NA	0.000150065	1.54515e-11	0.000105969	6.17424e-31	3.82672e-05	1.53346e-19	NA	NA
PSMD3	5e-10	8.25748e-08	-6.2191	smultixcan	5.39535e-38	6.34793e-35	2.83962	Nerve_Tibial	5.49929e-26	5.94709e-23	10.5425	NA	NA	NA	1	1	1	0	3	5.11853	7.59165	0.142712	-2.85207	5.35832	-9.72401	NA	NA	3.0792e-07	3.1586e-14	1.64872e-07	6.22917e-34	8.4e-08	2.3822e-22	NA	NA	0.000150065	1.54515e-11	0.000105969	6.17424e-31	8.6359e-05	1.76589e-19	NA	NA
PSMD3	5e-10	8.25748e-08	-6.2191	smultixcan	5.39535e-38	6.34793e-35	2.83962	Ovary	5.49929e-26	8.97381e-23	-10.5425	NA	NA	NA	1	1	1	0	3	5.11853	7.59165	0.142712	-2.85207	-5.45531	9.73602	NA	NA	3.0792e-07	3.1586e-14	1.64872e-07	6.22917e-34	4.88876e-08	2.11687e-22	NA	NA	0.000150065	1.54515e-11	0.000105969	6.17424e-31	4.0489e-05	1.92351e-19	NA	NA
PSMD3	5e-10	8.25748e-08	-6.2191	smultixcan	5.39535e-38	6.34793e-35	2.83962	Pancreas	2.28425e-18	1.81096e-15	-8.74229	NA	NA	NA	1	1	1	0	3	5.11853	7.59165	0.142712	-2.85207	-4.94901	8.00544	NA	NA	3.0792e-07	3.1586e-14	1.64872e-07	6.22917e-34	7.45907e-07	1.19041e-15	NA	NA	0.000150065	1.54515e-11	0.000105969	6.17424e-31	0.000563493	6.49885e-13	NA	NA
PSMD3	5e-10	8.25748e-08	-6.2191	smultixcan	5.39535e-38	6.34793e-35	2.83962	Prostate	5.49929e-26	6.42484e-23	10.5425	NA	NA	NA	1	1	1	0	3	5.11853	7.59165	0.142712	-2.85207	5.45531	-9.73602	NA	NA	3.0792e-07	3.1586e-14	1.64872e-07	6.22917e-34	4.88876e-08	2.11687e-22	NA	NA	0.000150065	1.54515e-11	0.000105969	6.17424e-31	4.79257e-05	1.61059e-19	NA	NA
PSMD3	5e-10	8.25748e-08	-6.2191	smultixcan	5.39535e-38	6.34793e-35	2.83962	Small_Intestine_Terminal_Ileum	5.49929e-26	7.26948e-23	10.5425	NA	NA	NA	1	1	1	0	3	5.11853	7.59165	0.142712	-2.85207	5.45531	-9.73602	NA	NA	3.0792e-07	3.1586e-14	1.64872e-07	6.22917e-34	4.88876e-08	2.11687e-22	NA	NA	0.000150065	1.54515e-11	0.000105969	6.17424e-31	5.64254e-05	1.90493e-19	NA	NA
PSMD3	5e-10	8.25748e-08	-6.2191	smultixcan	5.39535e-38	6.34793e-35	2.83962	Spleen	5.49929e-26	7.8982e-23	10.5425	NA	NA	NA	1	1	1	0	3	5.11853	7.59165	0.142712	-2.85207	5.45531	-9.73602	NA	NA	3.0792e-07	3.1586e-14	1.64872e-07	6.22917e-34	4.88876e-08	2.11687e-22	NA	NA	0.000150065	1.54515e-11	0.000105969	6.17424e-31	7.69345e-05	1.65423e-19	NA	NA
PSMD3	5e-10	8.25748e-08	-6.2191	smultixcan	5.39535e-38	6.34793e-35	2.83962	Thyroid	5.49929e-26	6.87251e-23	10.5425	NA	NA	NA	1	1	1	0	3	5.11853	7.59165	0.142712	-2.85207	5.22182	-9.52189	NA	NA	3.0792e-07	3.1586e-14	1.64872e-07	6.22917e-34	1.77171e-07	1.70065e-21	NA	NA	0.000150065	1.54515e-11	0.000105969	6.17424e-31	0.000139478	1.27985e-18	NA	NA
PSMD3	5e-10	8.25748e-08	-6.2191	smultixcan	5.39535e-38	6.34793e-35	2.83962	Uterus	5.49929e-26	9.18638e-23	10.5425	NA	NA	NA	1	1	1	0	3	5.11853	7.59165	0.142712	-2.85207	5.36934	-9.74923	NA	NA	3.0792e-07	3.1586e-14	1.64872e-07	6.22917e-34	7.90268e-08	1.85881e-22	NA	NA	0.000150065	1.54515e-11	0.000105969	6.17424e-31	6.17192e-05	2.01979e-19	NA	NA
PSMD3	5e-10	8.25748e-08	-6.2191	smultixcan	5.39535e-38	6.34793e-35	2.83962	Vagina	5.49929e-26	1.1712e-22	10.5425	NA	NA	NA	1	1	1	0	3	5.11853	7.59165	0.142712	-2.85207	5.45531	-9.73602	NA	NA	3.0792e-07	3.1586e-14	1.64872e-07	6.22917e-34	4.88876e-08	2.11687e-22	NA	NA	0.000150065	1.54515e-11	0.000105969	6.17424e-31	4.43258e-05	1.94697e-19	NA	NA
PSMD3	5e-10	8.25748e-08	-6.2191	smultixcan	5.39535e-38	6.34793e-35	2.83962	smultixcan	2.69919e-26	2.94392e-23	1.322	NA	NA	NA	1	1	1	0	3	5.11853	7.59165	0.142712	-2.85207	0.138584	-1.31472	NA	NA	3.0792e-07	3.1586e-14	1.64872e-07	6.22917e-34	6.89508e-08	1.73619e-22	NA	NA	0.000150065	1.54515e-11	0.000105969	6.17424e-31	6.01487e-05	1.42671e-19	NA	NA
BAG6	5e-10	8.25748e-08	-6.2191	Adipose_Subcutaneous	4.87899e-08	9.03274e-06	5.45567	Adipose_Subcutaneous	1.69661e-08	3.5308e-06	-5.64039	NA	NA	NA	1	1	1	0	3	1.18497	7.81629	-1.2751	-5.71173	-0.90394	5.68882	NA	NA	0.23603	5.4401e-15	0.202274	1.11833e-08	0.366027	1.27921e-08	NA	NA	0.73116	3.97881e-12	0.808129	2.28566e-06	0.879222	2.4339e-06	NA	NA
BAG6	5e-10	8.25748e-08	-6.2191	Adipose_Subcutaneous	4.87899e-08	9.03274e-06	5.45567	Adipose_Visceral_Omentum	1.69661e-08	3.37478e-06	-5.64039	NA	NA	NA	1	1	1	0	3	1.18497	7.81629	-1.2751	-5.71173	-0.921445	5.68882	NA	NA	0.23603	5.4401e-15	0.202274	1.11833e-08	0.356818	1.27921e-08	NA	NA	0.73116	3.97881e-12	0.808129	2.28566e-06	0.870643	2.39002e-06	NA	NA
BAG6	5e-10	8.25748e-08	-6.2191	Adipose_Subcutaneous	4.87899e-08	9.03274e-06	5.45567	Adrenal_Gland	2.19749e-10	6.69869e-08	-6.34686	NA	NA	NA	1	1	1	0	3	1.18497	7.81629	-1.2751	-5.71173	-0.634483	6.18754	NA	NA	0.23603	5.4401e-15	0.202274	1.11833e-08	0.525766	6.11098e-10	NA	NA	0.73116	3.97881e-12	0.808129	2.28566e-06	0.926125	1.53884e-07	NA	NA
BAG6	5e-10	8.25748e-08	-6.2191	Adipose_Subcutaneous	4.87899e-08	9.03274e-06	5.45567	Artery_Aorta	1.69661e-08	3.25061e-06	-5.64039	NA	NA	NA	1	1	1	0	3	1.18497	7.81629	-1.2751	-5.71173	-0.749005	5.68882	NA	NA	0.23603	5.4401e-15	0.202274	1.11833e-08	0.453854	1.27921e-08	NA	NA	0.73116	3.97881e-12	0.808129	2.28566e-06	0.903564	2.31117e-06	NA	NA
BAG6	5e-10	8.25748e-08	-6.2191	Adipose_Subcutaneous	4.87899e-08	9.03274e-06	5.45567	Artery_Coronary	1.82152e-13	1.01648e-10	7.36128	NA	NA	NA	1	1	1	0	3	1.18497	7.81629	-1.2751	-5.71173	0.728848	-7.34222	NA	NA	0.23603	5.4401e-15	0.202274	1.11833e-08	0.466094	2.10079e-13	NA	NA	0.73116	3.97881e-12	0.808129	2.28566e-06	0.903904	1.01058e-10	NA	NA
BAG6	5e-10	8.25748e-08	-6.2191	Adipose_Subcutaneous	4.87899e-08	9.03274e-06	5.45567	Artery_Tibial	2.19749e-10	6.25383e-08	-6.34686	NA	NA	NA	1	1	1	0	3	1.18497	7.81629	-1.2751	-5.71173	-0.641223	6.18754	NA	NA	0.23603	5.4401e-15	0.202274	1.11833e-08	0.521378	6.11098e-10	NA	NA	0.73116	3.97881e-12	0.808129	2.28566e-06	0.923056	1.56013e-07	NA	NA
BAG6	5e-10	8.25748e-08	-6.2191	Adipose_Subcutaneous	4.87899e-08	9.03274e-06	5.45567	Brain_Amygdala	2.19749e-10	1.02803e-07	-6.34686	NA	NA	NA	1	1	1	0	3	1.18497	7.81629	-1.2751	-5.71173	1.78245	6.18754	NA	NA	0.23603	5.4401e-15	0.202274	1.11833e-08	0.0746759	6.11098e-10	NA	NA	0.73116	3.97881e-12	0.808129	2.28566e-06	0.688826	2.25603e-07	NA	NA
BAG6	5e-10	8.25748e-08	-6.2191	Adipose_Subcutaneous	4.87899e-08	9.03274e-06	5.45567	Brain_Anterior_cingulate_cortex_BA24	2.19749e-10	7.03766e-08	-6.34686	NA	NA	NA	1	1	1	0	3	1.18497	7.81629	-1.2751	-5.71173	1.79062	6.18754	NA	NA	0.23603	5.4401e-15	0.202274	1.11833e-08	0.0733549	6.11098e-10	NA	NA	0.73116	3.97881e-12	0.808129	2.28566e-06	0.673041	1.86814e-07	NA	NA
BAG6	5e-10	8.25748e-08	-6.2191	Adipose_Subcutaneous	4.87899e-08	9.03274e-06	5.45567	Brain_Caudate_basal_ganglia	2.19749e-10	7.10786e-08	-6.34686	NA	NA	NA	1	1	1	0	3	1.18497	7.81629	-1.2751	-5.71173	-1.4003	6.18754	NA	NA	0.23603	5.4401e-15	0.202274	1.11833e-08	0.161423	6.11098e-10	NA	NA	0.73116	3.97881e-12	0.808129	2.28566e-06	0.766851	1.65102e-07	NA	NA
BAG6	5e-10	8.25748e-08	-6.2191	Adipose_Subcutaneous	4.87899e-08	9.03274e-06	5.45567	Brain_Cerebellar_Hemisphere	1.82152e-13	8.21313e-11	7.36128	NA	NA	NA	1	1	1	0	3	1.18497	7.81629	-1.2751	-5.71173	0.728848	-7.34222	NA	NA	0.23603	5.4401e-15	0.202274	1.11833e-08	0.466094	2.10079e-13	NA	NA	0.73116	3.97881e-12	0.808129	2.28566e-06	0.903301	8.62735e-11	NA	NA
BAG6	5e-10	8.25748e-08	-6.2191	Adipose_Subcutaneous	4.87899e-08	9.03274e-06	5.45567	Brain_Cerebellum	1.69661e-08	3.51915e-06	-5.64039	NA	NA	NA	1	1	1	0	3	1.18497	7.81629	-1.2751	-5.71173	-0.724783	5.68882	NA	NA	0.23603	5.4401e-15	0.202274	1.11833e-08	0.468585	1.27921e-08	NA	NA	0.73116	3.97881e-12	0.808129	2.28566e-06	0.903035	2.4067e-06	NA	NA
BAG6	5e-10	8.25748e-08	-6.2191	Adipose_Subcutaneous	4.87899e-08	9.03274e-06	5.45567	Brain_Cortex	1.69661e-08	3.78245e-06	-5.64039	NA	NA	NA	1	1	1	0	3	1.18497	7.81629	-1.2751	-5.71173	-0.239355	5.68882	NA	NA	0.23603	5.4401e-15	0.202274	1.11833e-08	0.81083	1.27921e-08	NA	NA	0.73116	3.97881e-12	0.808129	2.28566e-06	0.975044	2.40151e-06	NA	NA
BAG6	5e-10	8.25748e-08	-6.2191	Adipose_Subcutaneous	4.87899e-08	9.03274e-06	5.45567	Brain_Frontal_Cortex_BA9	2.19749e-10	6.84319e-08	-6.34686	NA	NA	NA	1	1	1	0	3	1.18497	7.81629	-1.2751	-5.71173	-1.4003	6.18754	NA	NA	0.23603	5.4401e-15	0.202274	1.11833e-08	0.161423	6.11098e-10	NA	NA	0.73116	3.97881e-12	0.808129	2.28566e-06	0.757228	1.63746e-07	NA	NA
BAG6	5e-10	8.25748e-08	-6.2191	Adipose_Subcutaneous	4.87899e-08	9.03274e-06	5.45567	Brain_Hippocampus	2.19749e-10	1.06322e-07	-6.34686	NA	NA	NA	1	1	1	0	3	1.18497	7.81629	-1.2751	-5.71173	-1.4003	6.18754	NA	NA	0.23603	5.4401e-15	0.202274	1.11833e-08	0.161423	6.11098e-10	NA	NA	0.73116	3.97881e-12	0.808129	2.28566e-06	0.77287	2.55829e-07	NA	NA
BAG6	5e-10	8.25748e-08	-6.2191	Adipose_Subcutaneous	4.87899e-08	9.03274e-06	5.45567	Brain_Hypothalamus	2.19749e-10	7.90283e-08	-6.34686	NA	NA	NA	1	1	1	0	3	1.18497	7.81629	-1.2751	-5.71173	1.776	6.18754	NA	NA	0.23603	5.4401e-15	0.202274	1.11833e-08	0.0757336	6.11098e-10	NA	NA	0.73116	3.97881e-12	0.808129	2.28566e-06	0.675963	1.95485e-07	NA	NA
BAG6	5e-10	8.25748e-08	-6.2191	Adipose_Subcutaneous	4.87899e-08	9.03274e-06	5.45567	Brain_Nucleus_accumbens_basal_ganglia	1.82152e-13	1.09432e-10	7.36128	NA	NA	NA	1	1	1	0	3	1.18497	7.81629	-1.2751	-5.71173	0.728848	-7.34222	NA	NA	0.23603	5.4401e-15	0.202274	1.11833e-08	0.466094	2.10079e-13	NA	NA	0.73116	3.97881e-12	0.808129	2.28566e-06	0.909301	9.45098e-11	NA	NA
BAG6	5e-10	8.25748e-08	-6.2191	Adipose_Subcutaneous	4.87899e-08	9.03274e-06	5.45567	Brain_Putamen_basal_ganglia	4.87899e-08	1.17365e-05	-5.45567	NA	NA	NA	1	1	1	0	3	1.18497	7.81629	-1.2751	-5.71173	0.928368	5.71173	NA	NA	0.23603	5.4401e-15	0.202274	1.11833e-08	0.353217	1.11833e-08	NA	NA	0.73116	3.97881e-12	0.808129	2.28566e-06	0.873237	2.56409e-06	NA	NA
BAG6	5e-10	8.25748e-08	-6.2191	Adipose_Subcutaneous	4.87899e-08	9.03274e-06	5.45567	Brain_Spinal_cord_cervical_c-1	2.19749e-10	8.23432e-08	-6.34686	NA	NA	NA	1	1	1	0	3	1.18497	7.81629	-1.2751	-5.71173	1.78259	6.18754	NA	NA	0.23603	5.4401e-15	0.202274	1.11833e-08	0.0746534	6.11098e-10	NA	NA	0.73116	3.97881e-12	0.808129	2.28566e-06	0.690147	1.98279e-07	NA	NA
BAG6	5e-10	8.25748e-08	-6.2191	Adipose_Subcutaneous	4.87899e-08	9.03274e-06	5.45567	Brain_Substantia_nigra	2.19749e-10	8.81016e-08	-6.34686	NA	NA	NA	1	1	1	0	3	1.18497	7.81629	-1.2751	-5.71173	-1.4003	6.18754	NA	NA	0.23603	5.4401e-15	0.202274	1.11833e-08	0.161423	6.11098e-10	NA	NA	0.73116	3.97881e-12	0.808129	2.28566e-06	0.769051	1.99815e-07	NA	NA
BAG6	5e-10	8.25748e-08	-6.2191	Adipose_Subcutaneous	4.87899e-08	9.03274e-06	5.45567	Breast_Mammary_Tissue	1.69661e-08	3.27334e-06	-5.64039	NA	NA	NA	1	1	1	0	3	1.18497	7.81629	-1.2751	-5.71173	-0.767662	5.68882	NA	NA	0.23603	5.4401e-15	0.202274	1.11833e-08	0.442688	1.27921e-08	NA	NA	0.73116	3.97881e-12	0.808129	2.28566e-06	0.904192	2.3242e-06	NA	NA
BAG6	5e-10	8.25748e-08	-6.2191	Adipose_Subcutaneous	4.87899e-08	9.03274e-06	5.45567	Cells_Cultured_fibroblasts	2.19749e-10	6.51959e-08	-6.34686	NA	NA	NA	1	1	1	0	3	1.18497	7.81629	-1.2751	-5.71173	-0.711292	6.18754	NA	NA	0.23603	5.4401e-15	0.202274	1.11833e-08	0.476903	6.11098e-10	NA	NA	0.73116	3.97881e-12	0.808129	2.28566e-06	0.907174	1.44697e-07	NA	NA
BAG6	5e-10	8.25748e-08	-6.2191	Adipose_Subcutaneous	4.87899e-08	9.03274e-06	5.45567	Cells_EBV-transformed_lymphocytes	2.19749e-10	5.53444e-08	-6.34686	NA	NA	NA	1	1	1	0	3	1.18497	7.81629	-1.2751	-5.71173	-1.4003	6.18754	NA	NA	0.23603	5.4401e-15	0.202274	1.11833e-08	0.161423	6.11098e-10	NA	NA	0.73116	3.97881e-12	0.808129	2.28566e-06	0.752882	1.30752e-07	NA	NA
BAG6	5e-10	8.25748e-08	-6.2191	Adipose_Subcutaneous	4.87899e-08	9.03274e-06	5.45567	Colon_Sigmoid	2.19749e-10	6.39778e-08	-6.34686	NA	NA	NA	1	1	1	0	3	1.18497	7.81629	-1.2751	-5.71173	-0.636717	6.18754	NA	NA	0.23603	5.4401e-15	0.202274	1.11833e-08	0.524309	6.11098e-10	NA	NA	0.73116	3.97881e-12	0.808129	2.28566e-06	0.929201	1.51455e-07	NA	NA
BAG6	5e-10	8.25748e-08	-6.2191	Adipose_Subcutaneous	4.87899e-08	9.03274e-06	5.45567	Colon_Transverse	2.19749e-10	7.12702e-08	-6.34686	NA	NA	NA	1	1	1	0	3	1.18497	7.81629	-1.2751	-5.71173	-0.643911	6.18754	NA	NA	0.23603	5.4401e-15	0.202274	1.11833e-08	0.519633	6.11098e-10	NA	NA	0.73116	3.97881e-12	0.808129	2.28566e-06	0.922923	1.66753e-07	NA	NA
BAG6	5e-10	8.25748e-08	-6.2191	Adipose_Subcutaneous	4.87899e-08	9.03274e-06	5.45567	Esophagus_Gastroesophageal_Junction	2.19749e-10	6.69336e-08	-6.34686	NA	NA	NA	1	1	1	0	3	1.18497	7.81629	-1.2751	-5.71173	-0.628171	6.18754	NA	NA	0.23603	5.4401e-15	0.202274	1.11833e-08	0.529892	6.11098e-10	NA	NA	0.73116	3.97881e-12	0.808129	2.28566e-06	0.929612	1.48506e-07	NA	NA
BAG6	5e-10	8.25748e-08	-6.2191	Adipose_Subcutaneous	4.87899e-08	9.03274e-06	5.45567	Esophagus_Mucosa	2.19749e-10	6.47858e-08	-6.34686	NA	NA	NA	1	1	1	0	3	1.18497	7.81629	-1.2751	-5.71173	-1.4003	6.18754	NA	NA	0.23603	5.4401e-15	0.202274	1.11833e-08	0.161423	6.11098e-10	NA	NA	0.73116	3.97881e-12	0.808129	2.28566e-06	0.756701	1.46628e-07	NA	NA
BAG6	5e-10	8.25748e-08	-6.2191	Adipose_Subcutaneous	4.87899e-08	9.03274e-06	5.45567	Esophagus_Muscularis	1.69661e-08	3.38047e-06	-5.64039	NA	NA	NA	1	1	1	0	3	1.18497	7.81629	-1.2751	-5.71173	-0.747225	5.68882	NA	NA	0.23603	5.4401e-15	0.202274	1.11833e-08	0.454928	1.27921e-08	NA	NA	0.73116	3.97881e-12	0.808129	2.28566e-06	0.909248	2.28163e-06	NA	NA
BAG6	5e-10	8.25748e-08	-6.2191	Adipose_Subcutaneous	4.87899e-08	9.03274e-06	5.45567	Heart_Atrial_Appendage	2.19749e-10	6.93353e-08	-6.34686	NA	NA	NA	1	1	1	0	3	1.18497	7.81629	-1.2751	-5.71173	-0.599463	6.18754	NA	NA	0.23603	5.4401e-15	0.202274	1.11833e-08	0.548864	6.11098e-10	NA	NA	0.73116	3.97881e-12	0.808129	2.28566e-06	0.935358	1.62111e-07	NA	NA
BAG6	5e-10	8.25748e-08	-6.2191	Adipose_Subcutaneous	4.87899e-08	9.03274e-06	5.45567	Heart_Left_Ventricle	4.87899e-08	1.00045e-05	-5.45567	NA	NA	NA	1	1	1	0	3	1.18497	7.81629	-1.2751	-5.71173	1.78126	5.71173	NA	NA	0.23603	5.4401e-15	0.202274	1.11833e-08	0.0748696	1.11833e-08	NA	NA	0.73116	3.97881e-12	0.808129	2.28566e-06	0.66013	2.18112e-06	NA	NA
BAG6	5e-10	8.25748e-08	-6.2191	Adipose_Subcutaneous	4.87899e-08	9.03274e-06	5.45567	Kidney_Cortex	2.19749e-10	1.14633e-07	-6.34686	NA	NA	NA	1	1	1	0	3	1.18497	7.81629	-1.2751	-5.71173	-0.620155	6.18754	NA	NA	0.23603	5.4401e-15	0.202274	1.11833e-08	0.535155	6.11098e-10	NA	NA	0.73116	3.97881e-12	0.808129	2.28566e-06	0.924909	2.56863e-07	NA	NA
BAG6	5e-10	8.25748e-08	-6.2191	Adipose_Subcutaneous	4.87899e-08	9.03274e-06	5.45567	Liver	2.19749e-10	7.85008e-08	-6.34686	NA	NA	NA	1	1	1	0	3	1.18497	7.81629	-1.2751	-5.71173	-0.772594	6.18754	NA	NA	0.23603	5.4401e-15	0.202274	1.11833e-08	0.439762	6.11098e-10	NA	NA	0.73116	3.97881e-12	0.808129	2.28566e-06	0.892425	1.85998e-07	NA	NA
BAG6	5e-10	8.25748e-08	-6.2191	Adipose_Subcutaneous	4.87899e-08	9.03274e-06	5.45567	Lung	1.82152e-13	7.61186e-11	7.36128	NA	NA	NA	1	1	1	0	3	1.18497	7.81629	-1.2751	-5.71173	0.728848	-7.34222	NA	NA	0.23603	5.4401e-15	0.202274	1.11833e-08	0.466094	2.10079e-13	NA	NA	0.73116	3.97881e-12	0.808129	2.28566e-06	0.90644	8.41797e-11	NA	NA
BAG6	5e-10	8.25748e-08	-6.2191	Adipose_Subcutaneous	4.87899e-08	9.03274e-06	5.45567	Minor_Salivary_Gland	2.19749e-10	6.52276e-08	-6.34686	NA	NA	NA	1	1	1	0	3	1.18497	7.81629	-1.2751	-5.71173	-1.94933	6.18754	NA	NA	0.23603	5.4401e-15	0.202274	1.11833e-08	0.0512566	6.11098e-10	NA	NA	0.73116	3.97881e-12	0.808129	2.28566e-06	0.592552	1.66004e-07	NA	NA
BAG6	5e-10	8.25748e-08	-6.2191	Adipose_Subcutaneous	4.87899e-08	9.03274e-06	5.45567	Muscle_Skeletal	1.69661e-08	3.54777e-06	-5.64039	NA	NA	NA	1	1	1	0	3	1.18497	7.81629	-1.2751	-5.71173	-1.33213	5.68882	NA	NA	0.23603	5.4401e-15	0.202274	1.11833e-08	0.182819	1.27921e-08	NA	NA	0.73116	3.97881e-12	0.808129	2.28566e-06	0.775819	2.53383e-06	NA	NA
BAG6	5e-10	8.25748e-08	-6.2191	Adipose_Subcutaneous	4.87899e-08	9.03274e-06	5.45567	Nerve_Tibial	2.19749e-10	6.33715e-08	-6.34686	NA	NA	NA	1	1	1	0	3	1.18497	7.81629	-1.2751	-5.71173	-0.624199	6.18754	NA	NA	0.23603	5.4401e-15	0.202274	1.11833e-08	0.532497	6.11098e-10	NA	NA	0.73116	3.97881e-12	0.808129	2.28566e-06	0.928323	1.57425e-07	NA	NA
BAG6	5e-10	8.25748e-08	-6.2191	Adipose_Subcutaneous	4.87899e-08	9.03274e-06	5.45567	Ovary	1.69661e-08	3.60137e-06	-5.64039	NA	NA	NA	1	1	1	0	3	1.18497	7.81629	-1.2751	-5.71173	-0.911263	5.68882	NA	NA	0.23603	5.4401e-15	0.202274	1.11833e-08	0.362157	1.27921e-08	NA	NA	0.73116	3.97881e-12	0.808129	2.28566e-06	0.876412	2.51127e-06	NA	NA
BAG6	5e-10	8.25748e-08	-6.2191	Adipose_Subcutaneous	4.87899e-08	9.03274e-06	5.45567	Pancreas	2.19749e-10	7.91896e-08	-6.34686	NA	NA	NA	1	1	1	0	3	1.18497	7.81629	-1.2751	-5.71173	-0.695357	6.18754	NA	NA	0.23603	5.4401e-15	0.202274	1.11833e-08	0.486832	6.11098e-10	NA	NA	0.73116	3.97881e-12	0.808129	2.28566e-06	0.914631	1.88195e-07	NA	NA
BAG6	5e-10	8.25748e-08	-6.2191	Adipose_Subcutaneous	4.87899e-08	9.03274e-06	5.45567	Pituitary	2.19749e-10	6.96125e-08	-6.34686	NA	NA	NA	1	1	1	0	3	1.18497	7.81629	-1.2751	-5.71173	-1.4003	6.18754	NA	NA	0.23603	5.4401e-15	0.202274	1.11833e-08	0.161423	6.11098e-10	NA	NA	0.73116	3.97881e-12	0.808129	2.28566e-06	0.764772	1.58577e-07	NA	NA
BAG6	5e-10	8.25748e-08	-6.2191	Adipose_Subcutaneous	4.87899e-08	9.03274e-06	5.45567	Prostate	2.19749e-10	6.56098e-08	-6.34686	NA	NA	NA	1	1	1	0	3	1.18497	7.81629	-1.2751	-5.71173	-0.595735	6.18754	NA	NA	0.23603	5.4401e-15	0.202274	1.11833e-08	0.551352	6.11098e-10	NA	NA	0.73116	3.97881e-12	0.808129	2.28566e-06	0.932249	1.62542e-07	NA	NA
BAG6	5e-10	8.25748e-08	-6.2191	Adipose_Subcutaneous	4.87899e-08	9.03274e-06	5.45567	Skin_Not_Sun_Exposed_Suprapubic	2.19749e-10	7.71542e-08	-6.34686	NA	NA	NA	1	1	1	0	3	1.18497	7.81629	-1.2751	-5.71173	-0.634147	6.18754	NA	NA	0.23603	5.4401e-15	0.202274	1.11833e-08	0.525985	6.11098e-10	NA	NA	0.73116	3.97881e-12	0.808129	2.28566e-06	0.930413	1.5362e-07	NA	NA
BAG6	5e-10	8.25748e-08	-6.2191	Adipose_Subcutaneous	4.87899e-08	9.03274e-06	5.45567	Skin_Sun_Exposed_Lower_leg	1.69661e-08	3.31599e-06	-5.64039	NA	NA	NA	1	1	1	0	3	1.18497	7.81629	-1.2751	-5.71173	-0.732421	5.68882	NA	NA	0.23603	5.4401e-15	0.202274	1.11833e-08	0.463911	1.27921e-08	NA	NA	0.73116	3.97881e-12	0.808129	2.28566e-06	0.912583	2.25971e-06	NA	NA
BAG6	5e-10	8.25748e-08	-6.2191	Adipose_Subcutaneous	4.87899e-08	9.03274e-06	5.45567	Spleen	1.69661e-08	3.40006e-06	-5.64039	NA	NA	NA	1	1	1	0	3	1.18497	7.81629	-1.2751	-5.71173	-0.718608	5.68882	NA	NA	0.23603	5.4401e-15	0.202274	1.11833e-08	0.472382	1.27921e-08	NA	NA	0.73116	3.97881e-12	0.808129	2.28566e-06	0.906015	2.3113e-06	NA	NA
BAG6	5e-10	8.25748e-08	-6.2191	Adipose_Subcutaneous	4.87899e-08	9.03274e-06	5.45567	Stomach	2.19749e-10	7.46128e-08	-6.34686	NA	NA	NA	1	1	1	0	3	1.18497	7.81629	-1.2751	-5.71173	-0.642802	6.18754	NA	NA	0.23603	5.4401e-15	0.202274	1.11833e-08	0.520353	6.11098e-10	NA	NA	0.73116	3.97881e-12	0.808129	2.28566e-06	0.930875	1.80558e-07	NA	NA
BAG6	5e-10	8.25748e-08	-6.2191	Adipose_Subcutaneous	4.87899e-08	9.03274e-06	5.45567	Testis	1.69661e-08	3.79569e-06	-5.64039	NA	NA	NA	1	1	1	0	3	1.18497	7.81629	-1.2751	-5.71173	-1.27262	5.68882	NA	NA	0.23603	5.4401e-15	0.202274	1.11833e-08	0.203152	1.27921e-08	NA	NA	0.73116	3.97881e-12	0.808129	2.28566e-06	0.803446	2.72626e-06	NA	NA
BAG6	5e-10	8.25748e-08	-6.2191	Adipose_Subcutaneous	4.87899e-08	9.03274e-06	5.45567	Thyroid	2.19749e-10	7.24279e-08	-6.34686	NA	NA	NA	1	1	1	0	3	1.18497	7.81629	-1.2751	-5.71173	-0.651427	6.18754	NA	NA	0.23603	5.4401e-15	0.202274	1.11833e-08	0.514771	6.11098e-10	NA	NA	0.73116	3.97881e-12	0.808129	2.28566e-06	0.923197	1.62599e-07	NA	NA
BAG6	5e-10	8.25748e-08	-6.2191	Adipose_Subcutaneous	4.87899e-08	9.03274e-06	5.45567	Uterus	2.19749e-10	7.24508e-08	-6.34686	NA	NA	NA	1	1	1	0	3	1.18497	7.81629	-1.2751	-5.71173	-1.87677	6.18754	NA	NA	0.23603	5.4401e-15	0.202274	1.11833e-08	0.0605496	6.11098e-10	NA	NA	0.73116	3.97881e-12	0.808129	2.28566e-06	0.630583	1.67501e-07	NA	NA
BAG6	5e-10	8.25748e-08	-6.2191	Adipose_Subcutaneous	4.87899e-08	9.03274e-06	5.45567	Vagina	2.19749e-10	7.68368e-08	-6.34686	NA	NA	NA	1	1	1	0	3	1.18497	7.81629	-1.2751	-5.71173	-1.4003	6.18754	NA	NA	0.23603	5.4401e-15	0.202274	1.11833e-08	0.161423	6.11098e-10	NA	NA	0.73116	3.97881e-12	0.808129	2.28566e-06	0.762375	1.79625e-07	NA	NA
BAG6	5e-10	8.25748e-08	-6.2191	Adipose_Subcutaneous	4.87899e-08	9.03274e-06	5.45567	Whole_Blood	2.19749e-10	5.81933e-08	-6.34686	NA	NA	NA	1	1	1	0	3	1.18497	7.81629	-1.2751	-5.71173	-1.4003	6.18754	NA	NA	0.23603	5.4401e-15	0.202274	1.11833e-08	0.161423	6.11098e-10	NA	NA	0.73116	3.97881e-12	0.808129	2.28566e-06	0.767523	1.48961e-07	NA	NA
BAG6	5e-10	8.25748e-08	-6.2191	Adipose_Subcutaneous	4.87899e-08	9.03274e-06	5.45567	smultixcan	1.50401e-16	8.76113e-14	-5.41716	NA	NA	NA	1	1	1	0	3	1.18497	7.81629	-1.2751	-5.71173	-0.620826	5.2494	NA	NA	0.23603	5.4401e-15	0.202274	1.11833e-08	0.224169	9.4875e-17	NA	NA	0.73116	3.97881e-12	0.808129	2.28566e-06	0.796661	5.50331e-14	NA	NA
BAG6	5e-10	8.25748e-08	-6.2191	Brain_Anterior_cingulate_cortex_BA24	4.87899e-08	1.00608e-05	5.45567	Adipose_Subcutaneous	1.69661e-08	3.5308e-06	-5.64039	NA	NA	NA	1	1	1	0	3	1.18497	7.81629	-1.87494	-5.71173	-0.90394	5.68882	NA	NA	0.23603	5.4401e-15	0.0608013	1.11833e-08	0.366027	1.27921e-08	NA	NA	0.73116	3.97881e-12	0.676401	2.74181e-06	0.879222	2.4339e-06	NA	NA
BAG6	5e-10	8.25748e-08	-6.2191	Brain_Anterior_cingulate_cortex_BA24	4.87899e-08	1.00608e-05	5.45567	Adipose_Visceral_Omentum	1.69661e-08	3.37478e-06	-5.64039	NA	NA	NA	1	1	1	0	3	1.18497	7.81629	-1.87494	-5.71173	-0.921445	5.68882	NA	NA	0.23603	5.4401e-15	0.0608013	1.11833e-08	0.356818	1.27921e-08	NA	NA	0.73116	3.97881e-12	0.676401	2.74181e-06	0.870643	2.39002e-06	NA	NA
BAG6	5e-10	8.25748e-08	-6.2191	Brain_Anterior_cingulate_cortex_BA24	4.87899e-08	1.00608e-05	5.45567	Adrenal_Gland	2.19749e-10	6.69869e-08	-6.34686	NA	NA	NA	1	1	1	0	3	1.18497	7.81629	-1.87494	-5.71173	-0.634483	6.18754	NA	NA	0.23603	5.4401e-15	0.0608013	1.11833e-08	0.525766	6.11098e-10	NA	NA	0.73116	3.97881e-12	0.676401	2.74181e-06	0.926125	1.53884e-07	NA	NA
BAG6	5e-10	8.25748e-08	-6.2191	Brain_Anterior_cingulate_cortex_BA24	4.87899e-08	1.00608e-05	5.45567	Artery_Aorta	1.69661e-08	3.25061e-06	-5.64039	NA	NA	NA	1	1	1	0	3	1.18497	7.81629	-1.87494	-5.71173	-0.749005	5.68882	NA	NA	0.23603	5.4401e-15	0.0608013	1.11833e-08	0.453854	1.27921e-08	NA	NA	0.73116	3.97881e-12	0.676401	2.74181e-06	0.903564	2.31117e-06	NA	NA
BAG6	5e-10	8.25748e-08	-6.2191	Brain_Anterior_cingulate_cortex_BA24	4.87899e-08	1.00608e-05	5.45567	Artery_Coronary	1.82152e-13	1.01648e-10	7.36128	NA	NA	NA	1	1	1	0	3	1.18497	7.81629	-1.87494	-5.71173	0.728848	-7.34222	NA	NA	0.23603	5.4401e-15	0.0608013	1.11833e-08	0.466094	2.10079e-13	NA	NA	0.73116	3.97881e-12	0.676401	2.74181e-06	0.903904	1.01058e-10	NA	NA
BAG6	5e-10	8.25748e-08	-6.2191	Brain_Anterior_cingulate_cortex_BA24	4.87899e-08	1.00608e-05	5.45567	Artery_Tibial	2.19749e-10	6.25383e-08	-6.34686	NA	NA	NA	1	1	1	0	3	1.18497	7.81629	-1.87494	-5.71173	-0.641223	6.18754	NA	NA	0.23603	5.4401e-15	0.0608013	1.11833e-08	0.521378	6.11098e-10	NA	NA	0.73116	3.97881e-12	0.676401	2.74181e-06	0.923056	1.56013e-07	NA	NA
BAG6	5e-10	8.25748e-08	-6.2191	Brain_Anterior_cingulate_cortex_BA24	4.87899e-08	1.00608e-05	5.45567	Brain_Amygdala	2.19749e-10	1.02803e-07	-6.34686	NA	NA	NA	1	1	1	0	3	1.18497	7.81629	-1.87494	-5.71173	1.78245	6.18754	NA	NA	0.23603	5.4401e-15	0.0608013	1.11833e-08	0.0746759	6.11098e-10	NA	NA	0.73116	3.97881e-12	0.676401	2.74181e-06	0.688826	2.25603e-07	NA	NA
BAG6	5e-10	8.25748e-08	-6.2191	Brain_Anterior_cingulate_cortex_BA24	4.87899e-08	1.00608e-05	5.45567	Brain_Anterior_cingulate_cortex_BA24	2.19749e-10	7.03766e-08	-6.34686	NA	NA	NA	1	1	1	0	3	1.18497	7.81629	-1.87494	-5.71173	1.79062	6.18754	NA	NA	0.23603	5.4401e-15	0.0608013	1.11833e-08	0.0733549	6.11098e-10	NA	NA	0.73116	3.97881e-12	0.676401	2.74181e-06	0.673041	1.86814e-07	NA	NA
BAG6	5e-10	8.25748e-08	-6.2191	Brain_Anterior_cingulate_cortex_BA24	4.87899e-08	1.00608e-05	5.45567	Brain_Caudate_basal_ganglia	2.19749e-10	7.10786e-08	-6.34686	NA	NA	NA	1	1	1	0	3	1.18497	7.81629	-1.87494	-5.71173	-1.4003	6.18754	NA	NA	0.23603	5.4401e-15	0.0608013	1.11833e-08	0.161423	6.11098e-10	NA	NA	0.73116	3.97881e-12	0.676401	2.74181e-06	0.766851	1.65102e-07	NA	NA
BAG6	5e-10	8.25748e-08	-6.2191	Brain_Anterior_cingulate_cortex_BA24	4.87899e-08	1.00608e-05	5.45567	Brain_Cerebellar_Hemisphere	1.82152e-13	8.21313e-11	7.36128	NA	NA	NA	1	1	1	0	3	1.18497	7.81629	-1.87494	-5.71173	0.728848	-7.34222	NA	NA	0.23603	5.4401e-15	0.0608013	1.11833e-08	0.466094	2.10079e-13	NA	NA	0.73116	3.97881e-12	0.676401	2.74181e-06	0.903301	8.62735e-11	NA	NA
BAG6	5e-10	8.25748e-08	-6.2191	Brain_Anterior_cingulate_cortex_BA24	4.87899e-08	1.00608e-05	5.45567	Brain_Cerebellum	1.69661e-08	3.51915e-06	-5.64039	NA	NA	NA	1	1	1	0	3	1.18497	7.81629	-1.87494	-5.71173	-0.724783	5.68882	NA	NA	0.23603	5.4401e-15	0.0608013	1.11833e-08	0.468585	1.27921e-08	NA	NA	0.73116	3.97881e-12	0.676401	2.74181e-06	0.903035	2.4067e-06	NA	NA
BAG6	5e-10	8.25748e-08	-6.2191	Brain_Anterior_cingulate_cortex_BA24	4.87899e-08	1.00608e-05	5.45567	Brain_Cortex	1.69661e-08	3.78245e-06	-5.64039	NA	NA	NA	1	1	1	0	3	1.18497	7.81629	-1.87494	-5.71173	-0.239355	5.68882	NA	NA	0.23603	5.4401e-15	0.0608013	1.11833e-08	0.81083	1.27921e-08	NA	NA	0.73116	3.97881e-12	0.676401	2.74181e-06	0.975044	2.40151e-06	NA	NA
BAG6	5e-10	8.25748e-08	-6.2191	Brain_Anterior_cingulate_cortex_BA24	4.87899e-08	1.00608e-05	5.45567	Brain_Frontal_Cortex_BA9	2.19749e-10	6.84319e-08	-6.34686	NA	NA	NA	1	1	1	0	3	1.18497	7.81629	-1.87494	-5.71173	-1.4003	6.18754	NA	NA	0.23603	5.4401e-15	0.0608013	1.11833e-08	0.161423	6.11098e-10	NA	NA	0.73116	3.97881e-12	0.676401	2.74181e-06	0.757228	1.63746e-07	NA	NA
BAG6	5e-10	8.25748e-08	-6.2191	Brain_Anterior_cingulate_cortex_BA24	4.87899e-08	1.00608e-05	5.45567	Brain_Hippocampus	2.19749e-10	1.06322e-07	-6.34686	NA	NA	NA	1	1	1	0	3	1.18497	7.81629	-1.87494	-5.71173	-1.4003	6.18754	NA	NA	0.23603	5.4401e-15	0.0608013	1.11833e-08	0.161423	6.11098e-10	NA	NA	0.73116	3.97881e-12	0.676401	2.74181e-06	0.77287	2.55829e-07	NA	NA
BAG6	5e-10	8.25748e-08	-6.2191	Brain_Anterior_cingulate_cortex_BA24	4.87899e-08	1.00608e-05	5.45567	Brain_Hypothalamus	2.19749e-10	7.90283e-08	-6.34686	NA	NA	NA	1	1	1	0	3	1.18497	7.81629	-1.87494	-5.71173	1.776	6.18754	NA	NA	0.23603	5.4401e-15	0.0608013	1.11833e-08	0.0757336	6.11098e-10	NA	NA	0.73116	3.97881e-12	0.676401	2.74181e-06	0.675963	1.95485e-07	NA	NA
BAG6	5e-10	8.25748e-08	-6.2191	Brain_Anterior_cingulate_cortex_BA24	4.87899e-08	1.00608e-05	5.45567	Brain_Nucleus_accumbens_basal_ganglia	1.82152e-13	1.09432e-10	7.36128	NA	NA	NA	1	1	1	0	3	1.18497	7.81629	-1.87494	-5.71173	0.728848	-7.34222	NA	NA	0.23603	5.4401e-15	0.0608013	1.11833e-08	0.466094	2.10079e-13	NA	NA	0.73116	3.97881e-12	0.676401	2.74181e-06	0.909301	9.45098e-11	NA	NA
BAG6	5e-10	8.25748e-08	-6.2191	Brain_Anterior_cingulate_cortex_BA24	4.87899e-08	1.00608e-05	5.45567	Brain_Putamen_basal_ganglia	4.87899e-08	1.17365e-05	-5.45567	NA	NA	NA	1	1	1	0	3	1.18497	7.81629	-1.87494	-5.71173	0.928368	5.71173	NA	NA	0.23603	5.4401e-15	0.0608013	1.11833e-08	0.353217	1.11833e-08	NA	NA	0.73116	3.97881e-12	0.676401	2.74181e-06	0.873237	2.56409e-06	NA	NA
BAG6	5e-10	8.25748e-08	-6.2191	Brain_Anterior_cingulate_cortex_BA24	4.87899e-08	1.00608e-05	5.45567	Brain_Spinal_cord_cervical_c-1	2.19749e-10	8.23432e-08	-6.34686	NA	NA	NA	1	1	1	0	3	1.18497	7.81629	-1.87494	-5.71173	1.78259	6.18754	NA	NA	0.23603	5.4401e-15	0.0608013	1.11833e-08	0.0746534	6.11098e-10	NA	NA	0.73116	3.97881e-12	0.676401	2.74181e-06	0.690147	1.98279e-07	NA	NA
BAG6	5e-10	8.25748e-08	-6.2191	Brain_Anterior_cingulate_cortex_BA24	4.87899e-08	1.00608e-05	5.45567	Brain_Substantia_nigra	2.19749e-10	8.81016e-08	-6.34686	NA	NA	NA	1	1	1	0	3	1.18497	7.81629	-1.87494	-5.71173	-1.4003	6.18754	NA	NA	0.23603	5.4401e-15	0.0608013	1.11833e-08	0.161423	6.11098e-10	NA	NA	0.73116	3.97881e-12	0.676401	2.74181e-06	0.769051	1.99815e-07	NA	NA
BAG6	5e-10	8.25748e-08	-6.2191	Brain_Anterior_cingulate_cortex_BA24	4.87899e-08	1.00608e-05	5.45567	Breast_Mammary_Tissue	1.69661e-08	3.27334e-06	-5.64039	NA	NA	NA	1	1	1	0	3	1.18497	7.81629	-1.87494	-5.71173	-0.767662	5.68882	NA	NA	0.23603	5.4401e-15	0.0608013	1.11833e-08	0.442688	1.27921e-08	NA	NA	0.73116	3.97881e-12	0.676401	2.74181e-06	0.904192	2.3242e-06	NA	NA
BAG6	5e-10	8.25748e-08	-6.2191	Brain_Anterior_cingulate_cortex_BA24	4.87899e-08	1.00608e-05	5.45567	Cells_Cultured_fibroblasts	2.19749e-10	6.51959e-08	-6.34686	NA	NA	NA	1	1	1	0	3	1.18497	7.81629	-1.87494	-5.71173	-0.711292	6.18754	NA	NA	0.23603	5.4401e-15	0.0608013	1.11833e-08	0.476903	6.11098e-10	NA	NA	0.73116	3.97881e-12	0.676401	2.74181e-06	0.907174	1.44697e-07	NA	NA
BAG6	5e-10	8.25748e-08	-6.2191	Brain_Anterior_cingulate_cortex_BA24	4.87899e-08	1.00608e-05	5.45567	Cells_EBV-transformed_lymphocytes	2.19749e-10	5.53444e-08	-6.34686	NA	NA	NA	1	1	1	0	3	1.18497	7.81629	-1.87494	-5.71173	-1.4003	6.18754	NA	NA	0.23603	5.4401e-15	0.0608013	1.11833e-08	0.161423	6.11098e-10	NA	NA	0.73116	3.97881e-12	0.676401	2.74181e-06	0.752882	1.30752e-07	NA	NA
BAG6	5e-10	8.25748e-08	-6.2191	Brain_Anterior_cingulate_cortex_BA24	4.87899e-08	1.00608e-05	5.45567	Colon_Sigmoid	2.19749e-10	6.39778e-08	-6.34686	NA	NA	NA	1	1	1	0	3	1.18497	7.81629	-1.87494	-5.71173	-0.636717	6.18754	NA	NA	0.23603	5.4401e-15	0.0608013	1.11833e-08	0.524309	6.11098e-10	NA	NA	0.73116	3.97881e-12	0.676401	2.74181e-06	0.929201	1.51455e-07	NA	NA
BAG6	5e-10	8.25748e-08	-6.2191	Brain_Anterior_cingulate_cortex_BA24	4.87899e-08	1.00608e-05	5.45567	Colon_Transverse	2.19749e-10	7.12702e-08	-6.34686	NA	NA	NA	1	1	1	0	3	1.18497	7.81629	-1.87494	-5.71173	-0.643911	6.18754	NA	NA	0.23603	5.4401e-15	0.0608013	1.11833e-08	0.519633	6.11098e-10	NA	NA	0.73116	3.97881e-12	0.676401	2.74181e-06	0.922923	1.66753e-07	NA	NA
BAG6	5e-10	8.25748e-08	-6.2191	Brain_Anterior_cingulate_cortex_BA24	4.87899e-08	1.00608e-05	5.45567	Esophagus_Gastroesophageal_Junction	2.19749e-10	6.69336e-08	-6.34686	NA	NA	NA	1	1	1	0	3	1.18497	7.81629	-1.87494	-5.71173	-0.628171	6.18754	NA	NA	0.23603	5.4401e-15	0.0608013	1.11833e-08	0.529892	6.11098e-10	NA	NA	0.73116	3.97881e-12	0.676401	2.74181e-06	0.929612	1.48506e-07	NA	NA
BAG6	5e-10	8.25748e-08	-6.2191	Brain_Anterior_cingulate_cortex_BA24	4.87899e-08	1.00608e-05	5.45567	Esophagus_Mucosa	2.19749e-10	6.47858e-08	-6.34686	NA	NA	NA	1	1	1	0	3	1.18497	7.81629	-1.87494	-5.71173	-1.4003	6.18754	NA	NA	0.23603	5.4401e-15	0.0608013	1.11833e-08	0.161423	6.11098e-10	NA	NA	0.73116	3.97881e-12	0.676401	2.74181e-06	0.756701	1.46628e-07	NA	NA
BAG6	5e-10	8.25748e-08	-6.2191	Brain_Anterior_cingulate_cortex_BA24	4.87899e-08	1.00608e-05	5.45567	Esophagus_Muscularis	1.69661e-08	3.38047e-06	-5.64039	NA	NA	NA	1	1	1	0	3	1.18497	7.81629	-1.87494	-5.71173	-0.747225	5.68882	NA	NA	0.23603	5.4401e-15	0.0608013	1.11833e-08	0.454928	1.27921e-08	NA	NA	0.73116	3.97881e-12	0.676401	2.74181e-06	0.909248	2.28163e-06	NA	NA
BAG6	5e-10	8.25748e-08	-6.2191	Brain_Anterior_cingulate_cortex_BA24	4.87899e-08	1.00608e-05	5.45567	Heart_Atrial_Appendage	2.19749e-10	6.93353e-08	-6.34686	NA	NA	NA	1	1	1	0	3	1.18497	7.81629	-1.87494	-5.71173	-0.599463	6.18754	NA	NA	0.23603	5.4401e-15	0.0608013	1.11833e-08	0.548864	6.11098e-10	NA	NA	0.73116	3.97881e-12	0.676401	2.74181e-06	0.935358	1.62111e-07	NA	NA
BAG6	5e-10	8.25748e-08	-6.2191	Brain_Anterior_cingulate_cortex_BA24	4.87899e-08	1.00608e-05	5.45567	Heart_Left_Ventricle	4.87899e-08	1.00045e-05	-5.45567	NA	NA	NA	1	1	1	0	3	1.18497	7.81629	-1.87494	-5.71173	1.78126	5.71173	NA	NA	0.23603	5.4401e-15	0.0608013	1.11833e-08	0.0748696	1.11833e-08	NA	NA	0.73116	3.97881e-12	0.676401	2.74181e-06	0.66013	2.18112e-06	NA	NA
BAG6	5e-10	8.25748e-08	-6.2191	Brain_Anterior_cingulate_cortex_BA24	4.87899e-08	1.00608e-05	5.45567	Kidney_Cortex	2.19749e-10	1.14633e-07	-6.34686	NA	NA	NA	1	1	1	0	3	1.18497	7.81629	-1.87494	-5.71173	-0.620155	6.18754	NA	NA	0.23603	5.4401e-15	0.0608013	1.11833e-08	0.535155	6.11098e-10	NA	NA	0.73116	3.97881e-12	0.676401	2.74181e-06	0.924909	2.56863e-07	NA	NA
BAG6	5e-10	8.25748e-08	-6.2191	Brain_Anterior_cingulate_cortex_BA24	4.87899e-08	1.00608e-05	5.45567	Liver	2.19749e-10	7.85008e-08	-6.34686	NA	NA	NA	1	1	1	0	3	1.18497	7.81629	-1.87494	-5.71173	-0.772594	6.18754	NA	NA	0.23603	5.4401e-15	0.0608013	1.11833e-08	0.439762	6.11098e-10	NA	NA	0.73116	3.97881e-12	0.676401	2.74181e-06	0.892425	1.85998e-07	NA	NA
BAG6	5e-10	8.25748e-08	-6.2191	Brain_Anterior_cingulate_cortex_BA24	4.87899e-08	1.00608e-05	5.45567	Lung	1.82152e-13	7.61186e-11	7.36128	NA	NA	NA	1	1	1	0	3	1.18497	7.81629	-1.87494	-5.71173	0.728848	-7.34222	NA	NA	0.23603	5.4401e-15	0.0608013	1.11833e-08	0.466094	2.10079e-13	NA	NA	0.73116	3.97881e-12	0.676401	2.74181e-06	0.90644	8.41797e-11	NA	NA
BAG6	5e-10	8.25748e-08	-6.2191	Brain_Anterior_cingulate_cortex_BA24	4.87899e-08	1.00608e-05	5.45567	Minor_Salivary_Gland	2.19749e-10	6.52276e-08	-6.34686	NA	NA	NA	1	1	1	0	3	1.18497	7.81629	-1.87494	-5.71173	-1.94933	6.18754	NA	NA	0.23603	5.4401e-15	0.0608013	1.11833e-08	0.0512566	6.11098e-10	NA	NA	0.73116	3.97881e-12	0.676401	2.74181e-06	0.592552	1.66004e-07	NA	NA
BAG6	5e-10	8.25748e-08	-6.2191	Brain_Anterior_cingulate_cortex_BA24	4.87899e-08	1.00608e-05	5.45567	Muscle_Skeletal	1.69661e-08	3.54777e-06	-5.64039	NA	NA	NA	1	1	1	0	3	1.18497	7.81629	-1.87494	-5.71173	-1.33213	5.68882	NA	NA	0.23603	5.4401e-15	0.0608013	1.11833e-08	0.182819	1.27921e-08	NA	NA	0.73116	3.97881e-12	0.676401	2.74181e-06	0.775819	2.53383e-06	NA	NA
BAG6	5e-10	8.25748e-08	-6.2191	Brain_Anterior_cingulate_cortex_BA24	4.87899e-08	1.00608e-05	5.45567	Nerve_Tibial	2.19749e-10	6.33715e-08	-6.34686	NA	NA	NA	1	1	1	0	3	1.18497	7.81629	-1.87494	-5.71173	-0.624199	6.18754	NA	NA	0.23603	5.4401e-15	0.0608013	1.11833e-08	0.532497	6.11098e-10	NA	NA	0.73116	3.97881e-12	0.676401	2.74181e-06	0.928323	1.57425e-07	NA	NA
BAG6	5e-10	8.25748e-08	-6.2191	Brain_Anterior_cingulate_cortex_BA24	4.87899e-08	1.00608e-05	5.45567	Ovary	1.69661e-08	3.60137e-06	-5.64039	NA	NA	NA	1	1	1	0	3	1.18497	7.81629	-1.87494	-5.71173	-0.911263	5.68882	NA	NA	0.23603	5.4401e-15	0.0608013	1.11833e-08	0.362157	1.27921e-08	NA	NA	0.73116	3.97881e-12	0.676401	2.74181e-06	0.876412	2.51127e-06	NA	NA
BAG6	5e-10	8.25748e-08	-6.2191	Brain_Anterior_cingulate_cortex_BA24	4.87899e-08	1.00608e-05	5.45567	Pancreas	2.19749e-10	7.91896e-08	-6.34686	NA	NA	NA	1	1	1	0	3	1.18497	7.81629	-1.87494	-5.71173	-0.695357	6.18754	NA	NA	0.23603	5.4401e-15	0.0608013	1.11833e-08	0.486832	6.11098e-10	NA	NA	0.73116	3.97881e-12	0.676401	2.74181e-06	0.914631	1.88195e-07	NA	NA
BAG6	5e-10	8.25748e-08	-6.2191	Brain_Anterior_cingulate_cortex_BA24	4.87899e-08	1.00608e-05	5.45567	Pituitary	2.19749e-10	6.96125e-08	-6.34686	NA	NA	NA	1	1	1	0	3	1.18497	7.81629	-1.87494	-5.71173	-1.4003	6.18754	NA	NA	0.23603	5.4401e-15	0.0608013	1.11833e-08	0.161423	6.11098e-10	NA	NA	0.73116	3.97881e-12	0.676401	2.74181e-06	0.764772	1.58577e-07	NA	NA
BAG6	5e-10	8.25748e-08	-6.2191	Brain_Anterior_cingulate_cortex_BA24	4.87899e-08	1.00608e-05	5.45567	Prostate	2.19749e-10	6.56098e-08	-6.34686	NA	NA	NA	1	1	1	0	3	1.18497	7.81629	-1.87494	-5.71173	-0.595735	6.18754	NA	NA	0.23603	5.4401e-15	0.0608013	1.11833e-08	0.551352	6.11098e-10	NA	NA	0.73116	3.97881e-12	0.676401	2.74181e-06	0.932249	1.62542e-07	NA	NA
BAG6	5e-10	8.25748e-08	-6.2191	Brain_Anterior_cingulate_cortex_BA24	4.87899e-08	1.00608e-05	5.45567	Skin_Not_Sun_Exposed_Suprapubic	2.19749e-10	7.71542e-08	-6.34686	NA	NA	NA	1	1	1	0	3	1.18497	7.81629	-1.87494	-5.71173	-0.634147	6.18754	NA	NA	0.23603	5.4401e-15	0.0608013	1.11833e-08	0.525985	6.11098e-10	NA	NA	0.73116	3.97881e-12	0.676401	2.74181e-06	0.930413	1.5362e-07	NA	NA
BAG6	5e-10	8.25748e-08	-6.2191	Brain_Anterior_cingulate_cortex_BA24	4.87899e-08	1.00608e-05	5.45567	Skin_Sun_Exposed_Lower_leg	1.69661e-08	3.31599e-06	-5.64039	NA	NA	NA	1	1	1	0	3	1.18497	7.81629	-1.87494	-5.71173	-0.732421	5.68882	NA	NA	0.23603	5.4401e-15	0.0608013	1.11833e-08	0.463911	1.27921e-08	NA	NA	0.73116	3.97881e-12	0.676401	2.74181e-06	0.912583	2.25971e-06	NA	NA
BAG6	5e-10	8.25748e-08	-6.2191	Brain_Anterior_cingulate_cortex_BA24	4.87899e-08	1.00608e-05	5.45567	Spleen	1.69661e-08	3.40006e-06	-5.64039	NA	NA	NA	1	1	1	0	3	1.18497	7.81629	-1.87494	-5.71173	-0.718608	5.68882	NA	NA	0.23603	5.4401e-15	0.0608013	1.11833e-08	0.472382	1.27921e-08	NA	NA	0.73116	3.97881e-12	0.676401	2.74181e-06	0.906015	2.3113e-06	NA	NA
BAG6	5e-10	8.25748e-08	-6.2191	Brain_Anterior_cingulate_cortex_BA24	4.87899e-08	1.00608e-05	5.45567	Stomach	2.19749e-10	7.46128e-08	-6.34686	NA	NA	NA	1	1	1	0	3	1.18497	7.81629	-1.87494	-5.71173	-0.642802	6.18754	NA	NA	0.23603	5.4401e-15	0.0608013	1.11833e-08	0.520353	6.11098e-10	NA	NA	0.73116	3.97881e-12	0.676401	2.74181e-06	0.930875	1.80558e-07	NA	NA
BAG6	5e-10	8.25748e-08	-6.2191	Brain_Anterior_cingulate_cortex_BA24	4.87899e-08	1.00608e-05	5.45567	Testis	1.69661e-08	3.79569e-06	-5.64039	NA	NA	NA	1	1	1	0	3	1.18497	7.81629	-1.87494	-5.71173	-1.27262	5.68882	NA	NA	0.23603	5.4401e-15	0.0608013	1.11833e-08	0.203152	1.27921e-08	NA	NA	0.73116	3.97881e-12	0.676401	2.74181e-06	0.803446	2.72626e-06	NA	NA
BAG6	5e-10	8.25748e-08	-6.2191	Brain_Anterior_cingulate_cortex_BA24	4.87899e-08	1.00608e-05	5.45567	Thyroid	2.19749e-10	7.24279e-08	-6.34686	NA	NA	NA	1	1	1	0	3	1.18497	7.81629	-1.87494	-5.71173	-0.651427	6.18754	NA	NA	0.23603	5.4401e-15	0.0608013	1.11833e-08	0.514771	6.11098e-10	NA	NA	0.73116	3.97881e-12	0.676401	2.74181e-06	0.923197	1.62599e-07	NA	NA
BAG6	5e-10	8.25748e-08	-6.2191	Brain_Anterior_cingulate_cortex_BA24	4.87899e-08	1.00608e-05	5.45567	Uterus	2.19749e-10	7.24508e-08	-6.34686	NA	NA	NA	1	1	1	0	3	1.18497	7.81629	-1.87494	-5.71173	-1.87677	6.18754	NA	NA	0.23603	5.4401e-15	0.0608013	1.11833e-08	0.0605496	6.11098e-10	NA	NA	0.73116	3.97881e-12	0.676401	2.74181e-06	0.630583	1.67501e-07	NA	NA
BAG6	5e-10	8.25748e-08	-6.2191	Brain_Anterior_cingulate_cortex_BA24	4.87899e-08	1.00608e-05	5.45567	Vagina	2.19749e-10	7.68368e-08	-6.34686	NA	NA	NA	1	1	1	0	3	1.18497	7.81629	-1.87494	-5.71173	-1.4003	6.18754	NA	NA	0.23603	5.4401e-15	0.0608013	1.11833e-08	0.161423	6.11098e-10	NA	NA	0.73116	3.97881e-12	0.676401	2.74181e-06	0.762375	1.79625e-07	NA	NA
BAG6	5e-10	8.25748e-08	-6.2191	Brain_Anterior_cingulate_cortex_BA24	4.87899e-08	1.00608e-05	5.45567	Whole_Blood	2.19749e-10	5.81933e-08	-6.34686	NA	NA	NA	1	1	1	0	3	1.18497	7.81629	-1.87494	-5.71173	-1.4003	6.18754	NA	NA	0.23603	5.4401e-15	0.0608013	1.11833e-08	0.161423	6.11098e-10	NA	NA	0.73116	3.97881e-12	0.676401	2.74181e-06	0.767523	1.48961e-07	NA	NA
BAG6	5e-10	8.25748e-08	-6.2191	Brain_Anterior_cingulate_cortex_BA24	4.87899e-08	1.00608e-05	5.45567	smultixcan	1.50401e-16	8.76113e-14	-5.41716	NA	NA	NA	1	1	1	0	3	1.18497	7.81629	-1.87494	-5.71173	-0.620826	5.2494	NA	NA	0.23603	5.4401e-15	0.0608013	1.11833e-08	0.224169	9.4875e-17	NA	NA	0.73116	3.97881e-12	0.676401	2.74181e-06	0.796661	5.50331e-14	NA	NA
BAG6	5e-10	8.25748e-08	-6.2191	Brain_Frontal_Cortex_BA9	4.87899e-08	9.06755e-06	5.45567	Adipose_Subcutaneous	1.69661e-08	3.5308e-06	-5.64039	NA	NA	NA	1	1	1	0	3	1.18497	7.81629	-1.85115	-5.71173	-0.90394	5.68882	NA	NA	0.23603	5.4401e-15	0.0641473	1.11833e-08	0.366027	1.27921e-08	NA	NA	0.73116	3.97881e-12	0.658712	2.53524e-06	0.879222	2.4339e-06	NA	NA
BAG6	5e-10	8.25748e-08	-6.2191	Brain_Frontal_Cortex_BA9	4.87899e-08	9.06755e-06	5.45567	Adipose_Visceral_Omentum	1.69661e-08	3.37478e-06	-5.64039	NA	NA	NA	1	1	1	0	3	1.18497	7.81629	-1.85115	-5.71173	-0.921445	5.68882	NA	NA	0.23603	5.4401e-15	0.0641473	1.11833e-08	0.356818	1.27921e-08	NA	NA	0.73116	3.97881e-12	0.658712	2.53524e-06	0.870643	2.39002e-06	NA	NA
BAG6	5e-10	8.25748e-08	-6.2191	Brain_Frontal_Cortex_BA9	4.87899e-08	9.06755e-06	5.45567	Adrenal_Gland	2.19749e-10	6.69869e-08	-6.34686	NA	NA	NA	1	1	1	0	3	1.18497	7.81629	-1.85115	-5.71173	-0.634483	6.18754	NA	NA	0.23603	5.4401e-15	0.0641473	1.11833e-08	0.525766	6.11098e-10	NA	NA	0.73116	3.97881e-12	0.658712	2.53524e-06	0.926125	1.53884e-07	NA	NA
BAG6	5e-10	8.25748e-08	-6.2191	Brain_Frontal_Cortex_BA9	4.87899e-08	9.06755e-06	5.45567	Artery_Aorta	1.69661e-08	3.25061e-06	-5.64039	NA	NA	NA	1	1	1	0	3	1.18497	7.81629	-1.85115	-5.71173	-0.749005	5.68882	NA	NA	0.23603	5.4401e-15	0.0641473	1.11833e-08	0.453854	1.27921e-08	NA	NA	0.73116	3.97881e-12	0.658712	2.53524e-06	0.903564	2.31117e-06	NA	NA
BAG6	5e-10	8.25748e-08	-6.2191	Brain_Frontal_Cortex_BA9	4.87899e-08	9.06755e-06	5.45567	Artery_Coronary	1.82152e-13	1.01648e-10	7.36128	NA	NA	NA	1	1	1	0	3	1.18497	7.81629	-1.85115	-5.71173	0.728848	-7.34222	NA	NA	0.23603	5.4401e-15	0.0641473	1.11833e-08	0.466094	2.10079e-13	NA	NA	0.73116	3.97881e-12	0.658712	2.53524e-06	0.903904	1.01058e-10	NA	NA
BAG6	5e-10	8.25748e-08	-6.2191	Brain_Frontal_Cortex_BA9	4.87899e-08	9.06755e-06	5.45567	Artery_Tibial	2.19749e-10	6.25383e-08	-6.34686	NA	NA	NA	1	1	1	0	3	1.18497	7.81629	-1.85115	-5.71173	-0.641223	6.18754	NA	NA	0.23603	5.4401e-15	0.0641473	1.11833e-08	0.521378	6.11098e-10	NA	NA	0.73116	3.97881e-12	0.658712	2.53524e-06	0.923056	1.56013e-07	NA	NA
BAG6	5e-10	8.25748e-08	-6.2191	Brain_Frontal_Cortex_BA9	4.87899e-08	9.06755e-06	5.45567	Brain_Amygdala	2.19749e-10	1.02803e-07	-6.34686	NA	NA	NA	1	1	1	0	3	1.18497	7.81629	-1.85115	-5.71173	1.78245	6.18754	NA	NA	0.23603	5.4401e-15	0.0641473	1.11833e-08	0.0746759	6.11098e-10	NA	NA	0.73116	3.97881e-12	0.658712	2.53524e-06	0.688826	2.25603e-07	NA	NA
BAG6	5e-10	8.25748e-08	-6.2191	Brain_Frontal_Cortex_BA9	4.87899e-08	9.06755e-06	5.45567	Brain_Anterior_cingulate_cortex_BA24	2.19749e-10	7.03766e-08	-6.34686	NA	NA	NA	1	1	1	0	3	1.18497	7.81629	-1.85115	-5.71173	1.79062	6.18754	NA	NA	0.23603	5.4401e-15	0.0641473	1.11833e-08	0.0733549	6.11098e-10	NA	NA	0.73116	3.97881e-12	0.658712	2.53524e-06	0.673041	1.86814e-07	NA	NA
BAG6	5e-10	8.25748e-08	-6.2191	Brain_Frontal_Cortex_BA9	4.87899e-08	9.06755e-06	5.45567	Brain_Caudate_basal_ganglia	2.19749e-10	7.10786e-08	-6.34686	NA	NA	NA	1	1	1	0	3	1.18497	7.81629	-1.85115	-5.71173	-1.4003	6.18754	NA	NA	0.23603	5.4401e-15	0.0641473	1.11833e-08	0.161423	6.11098e-10	NA	NA	0.73116	3.97881e-12	0.658712	2.53524e-06	0.766851	1.65102e-07	NA	NA
BAG6	5e-10	8.25748e-08	-6.2191	Brain_Frontal_Cortex_BA9	4.87899e-08	9.06755e-06	5.45567	Brain_Cerebellar_Hemisphere	1.82152e-13	8.21313e-11	7.36128	NA	NA	NA	1	1	1	0	3	1.18497	7.81629	-1.85115	-5.71173	0.728848	-7.34222	NA	NA	0.23603	5.4401e-15	0.0641473	1.11833e-08	0.466094	2.10079e-13	NA	NA	0.73116	3.97881e-12	0.658712	2.53524e-06	0.903301	8.62735e-11	NA	NA
BAG6	5e-10	8.25748e-08	-6.2191	Brain_Frontal_Cortex_BA9	4.87899e-08	9.06755e-06	5.45567	Brain_Cerebellum	1.69661e-08	3.51915e-06	-5.64039	NA	NA	NA	1	1	1	0	3	1.18497	7.81629	-1.85115	-5.71173	-0.724783	5.68882	NA	NA	0.23603	5.4401e-15	0.0641473	1.11833e-08	0.468585	1.27921e-08	NA	NA	0.73116	3.97881e-12	0.658712	2.53524e-06	0.903035	2.4067e-06	NA	NA
BAG6	5e-10	8.25748e-08	-6.2191	Brain_Frontal_Cortex_BA9	4.87899e-08	9.06755e-06	5.45567	Brain_Cortex	1.69661e-08	3.78245e-06	-5.64039	NA	NA	NA	1	1	1	0	3	1.18497	7.81629	-1.85115	-5.71173	-0.239355	5.68882	NA	NA	0.23603	5.4401e-15	0.0641473	1.11833e-08	0.81083	1.27921e-08	NA	NA	0.73116	3.97881e-12	0.658712	2.53524e-06	0.975044	2.40151e-06	NA	NA
BAG6	5e-10	8.25748e-08	-6.2191	Brain_Frontal_Cortex_BA9	4.87899e-08	9.06755e-06	5.45567	Brain_Frontal_Cortex_BA9	2.19749e-10	6.84319e-08	-6.34686	NA	NA	NA	1	1	1	0	3	1.18497	7.81629	-1.85115	-5.71173	-1.4003	6.18754	NA	NA	0.23603	5.4401e-15	0.0641473	1.11833e-08	0.161423	6.11098e-10	NA	NA	0.73116	3.97881e-12	0.658712	2.53524e-06	0.757228	1.63746e-07	NA	NA
BAG6	5e-10	8.25748e-08	-6.2191	Brain_Frontal_Cortex_BA9	4.87899e-08	9.06755e-06	5.45567	Brain_Hippocampus	2.19749e-10	1.06322e-07	-6.34686	NA	NA	NA	1	1	1	0	3	1.18497	7.81629	-1.85115	-5.71173	-1.4003	6.18754	NA	NA	0.23603	5.4401e-15	0.0641473	1.11833e-08	0.161423	6.11098e-10	NA	NA	0.73116	3.97881e-12	0.658712	2.53524e-06	0.77287	2.55829e-07	NA	NA
BAG6	5e-10	8.25748e-08	-6.2191	Brain_Frontal_Cortex_BA9	4.87899e-08	9.06755e-06	5.45567	Brain_Hypothalamus	2.19749e-10	7.90283e-08	-6.34686	NA	NA	NA	1	1	1	0	3	1.18497	7.81629	-1.85115	-5.71173	1.776	6.18754	NA	NA	0.23603	5.4401e-15	0.0641473	1.11833e-08	0.0757336	6.11098e-10	NA	NA	0.73116	3.97881e-12	0.658712	2.53524e-06	0.675963	1.95485e-07	NA	NA
BAG6	5e-10	8.25748e-08	-6.2191	Brain_Frontal_Cortex_BA9	4.87899e-08	9.06755e-06	5.45567	Brain_Nucleus_accumbens_basal_ganglia	1.82152e-13	1.09432e-10	7.36128	NA	NA	NA	1	1	1	0	3	1.18497	7.81629	-1.85115	-5.71173	0.728848	-7.34222	NA	NA	0.23603	5.4401e-15	0.0641473	1.11833e-08	0.466094	2.10079e-13	NA	NA	0.73116	3.97881e-12	0.658712	2.53524e-06	0.909301	9.45098e-11	NA	NA
BAG6	5e-10	8.25748e-08	-6.2191	Brain_Frontal_Cortex_BA9	4.87899e-08	9.06755e-06	5.45567	Brain_Putamen_basal_ganglia	4.87899e-08	1.17365e-05	-5.45567	NA	NA	NA	1	1	1	0	3	1.18497	7.81629	-1.85115	-5.71173	0.928368	5.71173	NA	NA	0.23603	5.4401e-15	0.0641473	1.11833e-08	0.353217	1.11833e-08	NA	NA	0.73116	3.97881e-12	0.658712	2.53524e-06	0.873237	2.56409e-06	NA	NA
BAG6	5e-10	8.25748e-08	-6.2191	Brain_Frontal_Cortex_BA9	4.87899e-08	9.06755e-06	5.45567	Brain_Spinal_cord_cervical_c-1	2.19749e-10	8.23432e-08	-6.34686	NA	NA	NA	1	1	1	0	3	1.18497	7.81629	-1.85115	-5.71173	1.78259	6.18754	NA	NA	0.23603	5.4401e-15	0.0641473	1.11833e-08	0.0746534	6.11098e-10	NA	NA	0.73116	3.97881e-12	0.658712	2.53524e-06	0.690147	1.98279e-07	NA	NA
BAG6	5e-10	8.25748e-08	-6.2191	Brain_Frontal_Cortex_BA9	4.87899e-08	9.06755e-06	5.45567	Brain_Substantia_nigra	2.19749e-10	8.81016e-08	-6.34686	NA	NA	NA	1	1	1	0	3	1.18497	7.81629	-1.85115	-5.71173	-1.4003	6.18754	NA	NA	0.23603	5.4401e-15	0.0641473	1.11833e-08	0.161423	6.11098e-10	NA	NA	0.73116	3.97881e-12	0.658712	2.53524e-06	0.769051	1.99815e-07	NA	NA
BAG6	5e-10	8.25748e-08	-6.2191	Brain_Frontal_Cortex_BA9	4.87899e-08	9.06755e-06	5.45567	Breast_Mammary_Tissue	1.69661e-08	3.27334e-06	-5.64039	NA	NA	NA	1	1	1	0	3	1.18497	7.81629	-1.85115	-5.71173	-0.767662	5.68882	NA	NA	0.23603	5.4401e-15	0.0641473	1.11833e-08	0.442688	1.27921e-08	NA	NA	0.73116	3.97881e-12	0.658712	2.53524e-06	0.904192	2.3242e-06	NA	NA
BAG6	5e-10	8.25748e-08	-6.2191	Brain_Frontal_Cortex_BA9	4.87899e-08	9.06755e-06	5.45567	Cells_Cultured_fibroblasts	2.19749e-10	6.51959e-08	-6.34686	NA	NA	NA	1	1	1	0	3	1.18497	7.81629	-1.85115	-5.71173	-0.711292	6.18754	NA	NA	0.23603	5.4401e-15	0.0641473	1.11833e-08	0.476903	6.11098e-10	NA	NA	0.73116	3.97881e-12	0.658712	2.53524e-06	0.907174	1.44697e-07	NA	NA
BAG6	5e-10	8.25748e-08	-6.2191	Brain_Frontal_Cortex_BA9	4.87899e-08	9.06755e-06	5.45567	Cells_EBV-transformed_lymphocytes	2.19749e-10	5.53444e-08	-6.34686	NA	NA	NA	1	1	1	0	3	1.18497	7.81629	-1.85115	-5.71173	-1.4003	6.18754	NA	NA	0.23603	5.4401e-15	0.0641473	1.11833e-08	0.161423	6.11098e-10	NA	NA	0.73116	3.97881e-12	0.658712	2.53524e-06	0.752882	1.30752e-07	NA	NA
BAG6	5e-10	8.25748e-08	-6.2191	Brain_Frontal_Cortex_BA9	4.87899e-08	9.06755e-06	5.45567	Colon_Sigmoid	2.19749e-10	6.39778e-08	-6.34686	NA	NA	NA	1	1	1	0	3	1.18497	7.81629	-1.85115	-5.71173	-0.636717	6.18754	NA	NA	0.23603	5.4401e-15	0.0641473	1.11833e-08	0.524309	6.11098e-10	NA	NA	0.73116	3.97881e-12	0.658712	2.53524e-06	0.929201	1.51455e-07	NA	NA
BAG6	5e-10	8.25748e-08	-6.2191	Brain_Frontal_Cortex_BA9	4.87899e-08	9.06755e-06	5.45567	Colon_Transverse	2.19749e-10	7.12702e-08	-6.34686	NA	NA	NA	1	1	1	0	3	1.18497	7.81629	-1.85115	-5.71173	-0.643911	6.18754	NA	NA	0.23603	5.4401e-15	0.0641473	1.11833e-08	0.519633	6.11098e-10	NA	NA	0.73116	3.97881e-12	0.658712	2.53524e-06	0.922923	1.66753e-07	NA	NA
BAG6	5e-10	8.25748e-08	-6.2191	Brain_Frontal_Cortex_BA9	4.87899e-08	9.06755e-06	5.45567	Esophagus_Gastroesophageal_Junction	2.19749e-10	6.69336e-08	-6.34686	NA	NA	NA	1	1	1	0	3	1.18497	7.81629	-1.85115	-5.71173	-0.628171	6.18754	NA	NA	0.23603	5.4401e-15	0.0641473	1.11833e-08	0.529892	6.11098e-10	NA	NA	0.73116	3.97881e-12	0.658712	2.53524e-06	0.929612	1.48506e-07	NA	NA
BAG6	5e-10	8.25748e-08	-6.2191	Brain_Frontal_Cortex_BA9	4.87899e-08	9.06755e-06	5.45567	Esophagus_Mucosa	2.19749e-10	6.47858e-08	-6.34686	NA	NA	NA	1	1	1	0	3	1.18497	7.81629	-1.85115	-5.71173	-1.4003	6.18754	NA	NA	0.23603	5.4401e-15	0.0641473	1.11833e-08	0.161423	6.11098e-10	NA	NA	0.73116	3.97881e-12	0.658712	2.53524e-06	0.756701	1.46628e-07	NA	NA
BAG6	5e-10	8.25748e-08	-6.2191	Brain_Frontal_Cortex_BA9	4.87899e-08	9.06755e-06	5.45567	Esophagus_Muscularis	1.69661e-08	3.38047e-06	-5.64039	NA	NA	NA	1	1	1	0	3	1.18497	7.81629	-1.85115	-5.71173	-0.747225	5.68882	NA	NA	0.23603	5.4401e-15	0.0641473	1.11833e-08	0.454928	1.27921e-08	NA	NA	0.73116	3.97881e-12	0.658712	2.53524e-06	0.909248	2.28163e-06	NA	NA
BAG6	5e-10	8.25748e-08	-6.2191	Brain_Frontal_Cortex_BA9	4.87899e-08	9.06755e-06	5.45567	Heart_Atrial_Appendage	2.19749e-10	6.93353e-08	-6.34686	NA	NA	NA	1	1	1	0	3	1.18497	7.81629	-1.85115	-5.71173	-0.599463	6.18754	NA	NA	0.23603	5.4401e-15	0.0641473	1.11833e-08	0.548864	6.11098e-10	NA	NA	0.73116	3.97881e-12	0.658712	2.53524e-06	0.935358	1.62111e-07	NA	NA
BAG6	5e-10	8.25748e-08	-6.2191	Brain_Frontal_Cortex_BA9	4.87899e-08	9.06755e-06	5.45567	Heart_Left_Ventricle	4.87899e-08	1.00045e-05	-5.45567	NA	NA	NA	1	1	1	0	3	1.18497	7.81629	-1.85115	-5.71173	1.78126	5.71173	NA	NA	0.23603	5.4401e-15	0.0641473	1.11833e-08	0.0748696	1.11833e-08	NA	NA	0.73116	3.97881e-12	0.658712	2.53524e-06	0.66013	2.18112e-06	NA	NA
BAG6	5e-10	8.25748e-08	-6.2191	Brain_Frontal_Cortex_BA9	4.87899e-08	9.06755e-06	5.45567	Kidney_Cortex	2.19749e-10	1.14633e-07	-6.34686	NA	NA	NA	1	1	1	0	3	1.18497	7.81629	-1.85115	-5.71173	-0.620155	6.18754	NA	NA	0.23603	5.4401e-15	0.0641473	1.11833e-08	0.535155	6.11098e-10	NA	NA	0.73116	3.97881e-12	0.658712	2.53524e-06	0.924909	2.56863e-07	NA	NA
BAG6	5e-10	8.25748e-08	-6.2191	Brain_Frontal_Cortex_BA9	4.87899e-08	9.06755e-06	5.45567	Liver	2.19749e-10	7.85008e-08	-6.34686	NA	NA	NA	1	1	1	0	3	1.18497	7.81629	-1.85115	-5.71173	-0.772594	6.18754	NA	NA	0.23603	5.4401e-15	0.0641473	1.11833e-08	0.439762	6.11098e-10	NA	NA	0.73116	3.97881e-12	0.658712	2.53524e-06	0.892425	1.85998e-07	NA	NA
BAG6	5e-10	8.25748e-08	-6.2191	Brain_Frontal_Cortex_BA9	4.87899e-08	9.06755e-06	5.45567	Lung	1.82152e-13	7.61186e-11	7.36128	NA	NA	NA	1	1	1	0	3	1.18497	7.81629	-1.85115	-5.71173	0.728848	-7.34222	NA	NA	0.23603	5.4401e-15	0.0641473	1.11833e-08	0.466094	2.10079e-13	NA	NA	0.73116	3.97881e-12	0.658712	2.53524e-06	0.90644	8.41797e-11	NA	NA
BAG6	5e-10	8.25748e-08	-6.2191	Brain_Frontal_Cortex_BA9	4.87899e-08	9.06755e-06	5.45567	Minor_Salivary_Gland	2.19749e-10	6.52276e-08	-6.34686	NA	NA	NA	1	1	1	0	3	1.18497	7.81629	-1.85115	-5.71173	-1.94933	6.18754	NA	NA	0.23603	5.4401e-15	0.0641473	1.11833e-08	0.0512566	6.11098e-10	NA	NA	0.73116	3.97881e-12	0.658712	2.53524e-06	0.592552	1.66004e-07	NA	NA
BAG6	5e-10	8.25748e-08	-6.2191	Brain_Frontal_Cortex_BA9	4.87899e-08	9.06755e-06	5.45567	Muscle_Skeletal	1.69661e-08	3.54777e-06	-5.64039	NA	NA	NA	1	1	1	0	3	1.18497	7.81629	-1.85115	-5.71173	-1.33213	5.68882	NA	NA	0.23603	5.4401e-15	0.0641473	1.11833e-08	0.182819	1.27921e-08	NA	NA	0.73116	3.97881e-12	0.658712	2.53524e-06	0.775819	2.53383e-06	NA	NA
BAG6	5e-10	8.25748e-08	-6.2191	Brain_Frontal_Cortex_BA9	4.87899e-08	9.06755e-06	5.45567	Nerve_Tibial	2.19749e-10	6.33715e-08	-6.34686	NA	NA	NA	1	1	1	0	3	1.18497	7.81629	-1.85115	-5.71173	-0.624199	6.18754	NA	NA	0.23603	5.4401e-15	0.0641473	1.11833e-08	0.532497	6.11098e-10	NA	NA	0.73116	3.97881e-12	0.658712	2.53524e-06	0.928323	1.57425e-07	NA	NA
BAG6	5e-10	8.25748e-08	-6.2191	Brain_Frontal_Cortex_BA9	4.87899e-08	9.06755e-06	5.45567	Ovary	1.69661e-08	3.60137e-06	-5.64039	NA	NA	NA	1	1	1	0	3	1.18497	7.81629	-1.85115	-5.71173	-0.911263	5.68882	NA	NA	0.23603	5.4401e-15	0.0641473	1.11833e-08	0.362157	1.27921e-08	NA	NA	0.73116	3.97881e-12	0.658712	2.53524e-06	0.876412	2.51127e-06	NA	NA
BAG6	5e-10	8.25748e-08	-6.2191	Brain_Frontal_Cortex_BA9	4.87899e-08	9.06755e-06	5.45567	Pancreas	2.19749e-10	7.91896e-08	-6.34686	NA	NA	NA	1	1	1	0	3	1.18497	7.81629	-1.85115	-5.71173	-0.695357	6.18754	NA	NA	0.23603	5.4401e-15	0.0641473	1.11833e-08	0.486832	6.11098e-10	NA	NA	0.73116	3.97881e-12	0.658712	2.53524e-06	0.914631	1.88195e-07	NA	NA
BAG6	5e-10	8.25748e-08	-6.2191	Brain_Frontal_Cortex_BA9	4.87899e-08	9.06755e-06	5.45567	Pituitary	2.19749e-10	6.96125e-08	-6.34686	NA	NA	NA	1	1	1	0	3	1.18497	7.81629	-1.85115	-5.71173	-1.4003	6.18754	NA	NA	0.23603	5.4401e-15	0.0641473	1.11833e-08	0.161423	6.11098e-10	NA	NA	0.73116	3.97881e-12	0.658712	2.53524e-06	0.764772	1.58577e-07	NA	NA
BAG6	5e-10	8.25748e-08	-6.2191	Brain_Frontal_Cortex_BA9	4.87899e-08	9.06755e-06	5.45567	Prostate	2.19749e-10	6.56098e-08	-6.34686	NA	NA	NA	1	1	1	0	3	1.18497	7.81629	-1.85115	-5.71173	-0.595735	6.18754	NA	NA	0.23603	5.4401e-15	0.0641473	1.11833e-08	0.551352	6.11098e-10	NA	NA	0.73116	3.97881e-12	0.658712	2.53524e-06	0.932249	1.62542e-07	NA	NA
BAG6	5e-10	8.25748e-08	-6.2191	Brain_Frontal_Cortex_BA9	4.87899e-08	9.06755e-06	5.45567	Skin_Not_Sun_Exposed_Suprapubic	2.19749e-10	7.71542e-08	-6.34686	NA	NA	NA	1	1	1	0	3	1.18497	7.81629	-1.85115	-5.71173	-0.634147	6.18754	NA	NA	0.23603	5.4401e-15	0.0641473	1.11833e-08	0.525985	6.11098e-10	NA	NA	0.73116	3.97881e-12	0.658712	2.53524e-06	0.930413	1.5362e-07	NA	NA
BAG6	5e-10	8.25748e-08	-6.2191	Brain_Frontal_Cortex_BA9	4.87899e-08	9.06755e-06	5.45567	Skin_Sun_Exposed_Lower_leg	1.69661e-08	3.31599e-06	-5.64039	NA	NA	NA	1	1	1	0	3	1.18497	7.81629	-1.85115	-5.71173	-0.732421	5.68882	NA	NA	0.23603	5.4401e-15	0.0641473	1.11833e-08	0.463911	1.27921e-08	NA	NA	0.73116	3.97881e-12	0.658712	2.53524e-06	0.912583	2.25971e-06	NA	NA
BAG6	5e-10	8.25748e-08	-6.2191	Brain_Frontal_Cortex_BA9	4.87899e-08	9.06755e-06	5.45567	Spleen	1.69661e-08	3.40006e-06	-5.64039	NA	NA	NA	1	1	1	0	3	1.18497	7.81629	-1.85115	-5.71173	-0.718608	5.68882	NA	NA	0.23603	5.4401e-15	0.0641473	1.11833e-08	0.472382	1.27921e-08	NA	NA	0.73116	3.97881e-12	0.658712	2.53524e-06	0.906015	2.3113e-06	NA	NA
BAG6	5e-10	8.25748e-08	-6.2191	Brain_Frontal_Cortex_BA9	4.87899e-08	9.06755e-06	5.45567	Stomach	2.19749e-10	7.46128e-08	-6.34686	NA	NA	NA	1	1	1	0	3	1.18497	7.81629	-1.85115	-5.71173	-0.642802	6.18754	NA	NA	0.23603	5.4401e-15	0.0641473	1.11833e-08	0.520353	6.11098e-10	NA	NA	0.73116	3.97881e-12	0.658712	2.53524e-06	0.930875	1.80558e-07	NA	NA
BAG6	5e-10	8.25748e-08	-6.2191	Brain_Frontal_Cortex_BA9	4.87899e-08	9.06755e-06	5.45567	Testis	1.69661e-08	3.79569e-06	-5.64039	NA	NA	NA	1	1	1	0	3	1.18497	7.81629	-1.85115	-5.71173	-1.27262	5.68882	NA	NA	0.23603	5.4401e-15	0.0641473	1.11833e-08	0.203152	1.27921e-08	NA	NA	0.73116	3.97881e-12	0.658712	2.53524e-06	0.803446	2.72626e-06	NA	NA
BAG6	5e-10	8.25748e-08	-6.2191	Brain_Frontal_Cortex_BA9	4.87899e-08	9.06755e-06	5.45567	Thyroid	2.19749e-10	7.24279e-08	-6.34686	NA	NA	NA	1	1	1	0	3	1.18497	7.81629	-1.85115	-5.71173	-0.651427	6.18754	NA	NA	0.23603	5.4401e-15	0.0641473	1.11833e-08	0.514771	6.11098e-10	NA	NA	0.73116	3.97881e-12	0.658712	2.53524e-06	0.923197	1.62599e-07	NA	NA
BAG6	5e-10	8.25748e-08	-6.2191	Brain_Frontal_Cortex_BA9	4.87899e-08	9.06755e-06	5.45567	Uterus	2.19749e-10	7.24508e-08	-6.34686	NA	NA	NA	1	1	1	0	3	1.18497	7.81629	-1.85115	-5.71173	-1.87677	6.18754	NA	NA	0.23603	5.4401e-15	0.0641473	1.11833e-08	0.0605496	6.11098e-10	NA	NA	0.73116	3.97881e-12	0.658712	2.53524e-06	0.630583	1.67501e-07	NA	NA
BAG6	5e-10	8.25748e-08	-6.2191	Brain_Frontal_Cortex_BA9	4.87899e-08	9.06755e-06	5.45567	Vagina	2.19749e-10	7.68368e-08	-6.34686	NA	NA	NA	1	1	1	0	3	1.18497	7.81629	-1.85115	-5.71173	-1.4003	6.18754	NA	NA	0.23603	5.4401e-15	0.0641473	1.11833e-08	0.161423	6.11098e-10	NA	NA	0.73116	3.97881e-12	0.658712	2.53524e-06	0.762375	1.79625e-07	NA	NA
BAG6	5e-10	8.25748e-08	-6.2191	Brain_Frontal_Cortex_BA9	4.87899e-08	9.06755e-06	5.45567	Whole_Blood	2.19749e-10	5.81933e-08	-6.34686	NA	NA	NA	1	1	1	0	3	1.18497	7.81629	-1.85115	-5.71173	-1.4003	6.18754	NA	NA	0.23603	5.4401e-15	0.0641473	1.11833e-08	0.161423	6.11098e-10	NA	NA	0.73116	3.97881e-12	0.658712	2.53524e-06	0.767523	1.48961e-07	NA	NA
BAG6	5e-10	8.25748e-08	-6.2191	Brain_Frontal_Cortex_BA9	4.87899e-08	9.06755e-06	5.45567	smultixcan	1.50401e-16	8.76113e-14	-5.41716	NA	NA	NA	1	1	1	0	3	1.18497	7.81629	-1.85115	-5.71173	-0.620826	5.2494	NA	NA	0.23603	5.4401e-15	0.0641473	1.11833e-08	0.224169	9.4875e-17	NA	NA	0.73116	3.97881e-12	0.658712	2.53524e-06	0.796661	5.50331e-14	NA	NA
BAG6	5e-10	8.25748e-08	-6.2191	Brain_Substantia_nigra	4.87899e-08	1.08994e-05	5.45567	Adipose_Subcutaneous	1.69661e-08	3.5308e-06	-5.64039	NA	NA	NA	1	1	1	0	3	1.18497	7.81629	-1.8751	-5.71173	-0.90394	5.68882	NA	NA	0.23603	5.4401e-15	0.0607788	1.11833e-08	0.366027	1.27921e-08	NA	NA	0.73116	3.97881e-12	0.694792	2.63007e-06	0.879222	2.4339e-06	NA	NA
BAG6	5e-10	8.25748e-08	-6.2191	Brain_Substantia_nigra	4.87899e-08	1.08994e-05	5.45567	Adipose_Visceral_Omentum	1.69661e-08	3.37478e-06	-5.64039	NA	NA	NA	1	1	1	0	3	1.18497	7.81629	-1.8751	-5.71173	-0.921445	5.68882	NA	NA	0.23603	5.4401e-15	0.0607788	1.11833e-08	0.356818	1.27921e-08	NA	NA	0.73116	3.97881e-12	0.694792	2.63007e-06	0.870643	2.39002e-06	NA	NA
BAG6	5e-10	8.25748e-08	-6.2191	Brain_Substantia_nigra	4.87899e-08	1.08994e-05	5.45567	Adrenal_Gland	2.19749e-10	6.69869e-08	-6.34686	NA	NA	NA	1	1	1	0	3	1.18497	7.81629	-1.8751	-5.71173	-0.634483	6.18754	NA	NA	0.23603	5.4401e-15	0.0607788	1.11833e-08	0.525766	6.11098e-10	NA	NA	0.73116	3.97881e-12	0.694792	2.63007e-06	0.926125	1.53884e-07	NA	NA
BAG6	5e-10	8.25748e-08	-6.2191	Brain_Substantia_nigra	4.87899e-08	1.08994e-05	5.45567	Artery_Aorta	1.69661e-08	3.25061e-06	-5.64039	NA	NA	NA	1	1	1	0	3	1.18497	7.81629	-1.8751	-5.71173	-0.749005	5.68882	NA	NA	0.23603	5.4401e-15	0.0607788	1.11833e-08	0.453854	1.27921e-08	NA	NA	0.73116	3.97881e-12	0.694792	2.63007e-06	0.903564	2.31117e-06	NA	NA
BAG6	5e-10	8.25748e-08	-6.2191	Brain_Substantia_nigra	4.87899e-08	1.08994e-05	5.45567	Artery_Coronary	1.82152e-13	1.01648e-10	7.36128	NA	NA	NA	1	1	1	0	3	1.18497	7.81629	-1.8751	-5.71173	0.728848	-7.34222	NA	NA	0.23603	5.4401e-15	0.0607788	1.11833e-08	0.466094	2.10079e-13	NA	NA	0.73116	3.97881e-12	0.694792	2.63007e-06	0.903904	1.01058e-10	NA	NA
BAG6	5e-10	8.25748e-08	-6.2191	Brain_Substantia_nigra	4.87899e-08	1.08994e-05	5.45567	Artery_Tibial	2.19749e-10	6.25383e-08	-6.34686	NA	NA	NA	1	1	1	0	3	1.18497	7.81629	-1.8751	-5.71173	-0.641223	6.18754	NA	NA	0.23603	5.4401e-15	0.0607788	1.11833e-08	0.521378	6.11098e-10	NA	NA	0.73116	3.97881e-12	0.694792	2.63007e-06	0.923056	1.56013e-07	NA	NA
BAG6	5e-10	8.25748e-08	-6.2191	Brain_Substantia_nigra	4.87899e-08	1.08994e-05	5.45567	Brain_Amygdala	2.19749e-10	1.02803e-07	-6.34686	NA	NA	NA	1	1	1	0	3	1.18497	7.81629	-1.8751	-5.71173	1.78245	6.18754	NA	NA	0.23603	5.4401e-15	0.0607788	1.11833e-08	0.0746759	6.11098e-10	NA	NA	0.73116	3.97881e-12	0.694792	2.63007e-06	0.688826	2.25603e-07	NA	NA
BAG6	5e-10	8.25748e-08	-6.2191	Brain_Substantia_nigra	4.87899e-08	1.08994e-05	5.45567	Brain_Anterior_cingulate_cortex_BA24	2.19749e-10	7.03766e-08	-6.34686	NA	NA	NA	1	1	1	0	3	1.18497	7.81629	-1.8751	-5.71173	1.79062	6.18754	NA	NA	0.23603	5.4401e-15	0.0607788	1.11833e-08	0.0733549	6.11098e-10	NA	NA	0.73116	3.97881e-12	0.694792	2.63007e-06	0.673041	1.86814e-07	NA	NA
BAG6	5e-10	8.25748e-08	-6.2191	Brain_Substantia_nigra	4.87899e-08	1.08994e-05	5.45567	Brain_Caudate_basal_ganglia	2.19749e-10	7.10786e-08	-6.34686	NA	NA	NA	1	1	1	0	3	1.18497	7.81629	-1.8751	-5.71173	-1.4003	6.18754	NA	NA	0.23603	5.4401e-15	0.0607788	1.11833e-08	0.161423	6.11098e-10	NA	NA	0.73116	3.97881e-12	0.694792	2.63007e-06	0.766851	1.65102e-07	NA	NA
BAG6	5e-10	8.25748e-08	-6.2191	Brain_Substantia_nigra	4.87899e-08	1.08994e-05	5.45567	Brain_Cerebellar_Hemisphere	1.82152e-13	8.21313e-11	7.36128	NA	NA	NA	1	1	1	0	3	1.18497	7.81629	-1.8751	-5.71173	0.728848	-7.34222	NA	NA	0.23603	5.4401e-15	0.0607788	1.11833e-08	0.466094	2.10079e-13	NA	NA	0.73116	3.97881e-12	0.694792	2.63007e-06	0.903301	8.62735e-11	NA	NA
BAG6	5e-10	8.25748e-08	-6.2191	Brain_Substantia_nigra	4.87899e-08	1.08994e-05	5.45567	Brain_Cerebellum	1.69661e-08	3.51915e-06	-5.64039	NA	NA	NA	1	1	1	0	3	1.18497	7.81629	-1.8751	-5.71173	-0.724783	5.68882	NA	NA	0.23603	5.4401e-15	0.0607788	1.11833e-08	0.468585	1.27921e-08	NA	NA	0.73116	3.97881e-12	0.694792	2.63007e-06	0.903035	2.4067e-06	NA	NA
BAG6	5e-10	8.25748e-08	-6.2191	Brain_Substantia_nigra	4.87899e-08	1.08994e-05	5.45567	Brain_Cortex	1.69661e-08	3.78245e-06	-5.64039	NA	NA	NA	1	1	1	0	3	1.18497	7.81629	-1.8751	-5.71173	-0.239355	5.68882	NA	NA	0.23603	5.4401e-15	0.0607788	1.11833e-08	0.81083	1.27921e-08	NA	NA	0.73116	3.97881e-12	0.694792	2.63007e-06	0.975044	2.40151e-06	NA	NA
BAG6	5e-10	8.25748e-08	-6.2191	Brain_Substantia_nigra	4.87899e-08	1.08994e-05	5.45567	Brain_Frontal_Cortex_BA9	2.19749e-10	6.84319e-08	-6.34686	NA	NA	NA	1	1	1	0	3	1.18497	7.81629	-1.8751	-5.71173	-1.4003	6.18754	NA	NA	0.23603	5.4401e-15	0.0607788	1.11833e-08	0.161423	6.11098e-10	NA	NA	0.73116	3.97881e-12	0.694792	2.63007e-06	0.757228	1.63746e-07	NA	NA
BAG6	5e-10	8.25748e-08	-6.2191	Brain_Substantia_nigra	4.87899e-08	1.08994e-05	5.45567	Brain_Hippocampus	2.19749e-10	1.06322e-07	-6.34686	NA	NA	NA	1	1	1	0	3	1.18497	7.81629	-1.8751	-5.71173	-1.4003	6.18754	NA	NA	0.23603	5.4401e-15	0.0607788	1.11833e-08	0.161423	6.11098e-10	NA	NA	0.73116	3.97881e-12	0.694792	2.63007e-06	0.77287	2.55829e-07	NA	NA
BAG6	5e-10	8.25748e-08	-6.2191	Brain_Substantia_nigra	4.87899e-08	1.08994e-05	5.45567	Brain_Hypothalamus	2.19749e-10	7.90283e-08	-6.34686	NA	NA	NA	1	1	1	0	3	1.18497	7.81629	-1.8751	-5.71173	1.776	6.18754	NA	NA	0.23603	5.4401e-15	0.0607788	1.11833e-08	0.0757336	6.11098e-10	NA	NA	0.73116	3.97881e-12	0.694792	2.63007e-06	0.675963	1.95485e-07	NA	NA
BAG6	5e-10	8.25748e-08	-6.2191	Brain_Substantia_nigra	4.87899e-08	1.08994e-05	5.45567	Brain_Nucleus_accumbens_basal_ganglia	1.82152e-13	1.09432e-10	7.36128	NA	NA	NA	1	1	1	0	3	1.18497	7.81629	-1.8751	-5.71173	0.728848	-7.34222	NA	NA	0.23603	5.4401e-15	0.0607788	1.11833e-08	0.466094	2.10079e-13	NA	NA	0.73116	3.97881e-12	0.694792	2.63007e-06	0.909301	9.45098e-11	NA	NA
BAG6	5e-10	8.25748e-08	-6.2191	Brain_Substantia_nigra	4.87899e-08	1.08994e-05	5.45567	Brain_Putamen_basal_ganglia	4.87899e-08	1.17365e-05	-5.45567	NA	NA	NA	1	1	1	0	3	1.18497	7.81629	-1.8751	-5.71173	0.928368	5.71173	NA	NA	0.23603	5.4401e-15	0.0607788	1.11833e-08	0.353217	1.11833e-08	NA	NA	0.73116	3.97881e-12	0.694792	2.63007e-06	0.873237	2.56409e-06	NA	NA
BAG6	5e-10	8.25748e-08	-6.2191	Brain_Substantia_nigra	4.87899e-08	1.08994e-05	5.45567	Brain_Spinal_cord_cervical_c-1	2.19749e-10	8.23432e-08	-6.34686	NA	NA	NA	1	1	1	0	3	1.18497	7.81629	-1.8751	-5.71173	1.78259	6.18754	NA	NA	0.23603	5.4401e-15	0.0607788	1.11833e-08	0.0746534	6.11098e-10	NA	NA	0.73116	3.97881e-12	0.694792	2.63007e-06	0.690147	1.98279e-07	NA	NA
BAG6	5e-10	8.25748e-08	-6.2191	Brain_Substantia_nigra	4.87899e-08	1.08994e-05	5.45567	Brain_Substantia_nigra	2.19749e-10	8.81016e-08	-6.34686	NA	NA	NA	1	1	1	0	3	1.18497	7.81629	-1.8751	-5.71173	-1.4003	6.18754	NA	NA	0.23603	5.4401e-15	0.0607788	1.11833e-08	0.161423	6.11098e-10	NA	NA	0.73116	3.97881e-12	0.694792	2.63007e-06	0.769051	1.99815e-07	NA	NA
BAG6	5e-10	8.25748e-08	-6.2191	Brain_Substantia_nigra	4.87899e-08	1.08994e-05	5.45567	Breast_Mammary_Tissue	1.69661e-08	3.27334e-06	-5.64039	NA	NA	NA	1	1	1	0	3	1.18497	7.81629	-1.8751	-5.71173	-0.767662	5.68882	NA	NA	0.23603	5.4401e-15	0.0607788	1.11833e-08	0.442688	1.27921e-08	NA	NA	0.73116	3.97881e-12	0.694792	2.63007e-06	0.904192	2.3242e-06	NA	NA
BAG6	5e-10	8.25748e-08	-6.2191	Brain_Substantia_nigra	4.87899e-08	1.08994e-05	5.45567	Cells_Cultured_fibroblasts	2.19749e-10	6.51959e-08	-6.34686	NA	NA	NA	1	1	1	0	3	1.18497	7.81629	-1.8751	-5.71173	-0.711292	6.18754	NA	NA	0.23603	5.4401e-15	0.0607788	1.11833e-08	0.476903	6.11098e-10	NA	NA	0.73116	3.97881e-12	0.694792	2.63007e-06	0.907174	1.44697e-07	NA	NA
BAG6	5e-10	8.25748e-08	-6.2191	Brain_Substantia_nigra	4.87899e-08	1.08994e-05	5.45567	Cells_EBV-transformed_lymphocytes	2.19749e-10	5.53444e-08	-6.34686	NA	NA	NA	1	1	1	0	3	1.18497	7.81629	-1.8751	-5.71173	-1.4003	6.18754	NA	NA	0.23603	5.4401e-15	0.0607788	1.11833e-08	0.161423	6.11098e-10	NA	NA	0.73116	3.97881e-12	0.694792	2.63007e-06	0.752882	1.30752e-07	NA	NA
BAG6	5e-10	8.25748e-08	-6.2191	Brain_Substantia_nigra	4.87899e-08	1.08994e-05	5.45567	Colon_Sigmoid	2.19749e-10	6.39778e-08	-6.34686	NA	NA	NA	1	1	1	0	3	1.18497	7.81629	-1.8751	-5.71173	-0.636717	6.18754	NA	NA	0.23603	5.4401e-15	0.0607788	1.11833e-08	0.524309	6.11098e-10	NA	NA	0.73116	3.97881e-12	0.694792	2.63007e-06	0.929201	1.51455e-07	NA	NA
BAG6	5e-10	8.25748e-08	-6.2191	Brain_Substantia_nigra	4.87899e-08	1.08994e-05	5.45567	Colon_Transverse	2.19749e-10	7.12702e-08	-6.34686	NA	NA	NA	1	1	1	0	3	1.18497	7.81629	-1.8751	-5.71173	-0.643911	6.18754	NA	NA	0.23603	5.4401e-15	0.0607788	1.11833e-08	0.519633	6.11098e-10	NA	NA	0.73116	3.97881e-12	0.694792	2.63007e-06	0.922923	1.66753e-07	NA	NA
BAG6	5e-10	8.25748e-08	-6.2191	Brain_Substantia_nigra	4.87899e-08	1.08994e-05	5.45567	Esophagus_Gastroesophageal_Junction	2.19749e-10	6.69336e-08	-6.34686	NA	NA	NA	1	1	1	0	3	1.18497	7.81629	-1.8751	-5.71173	-0.628171	6.18754	NA	NA	0.23603	5.4401e-15	0.0607788	1.11833e-08	0.529892	6.11098e-10	NA	NA	0.73116	3.97881e-12	0.694792	2.63007e-06	0.929612	1.48506e-07	NA	NA
BAG6	5e-10	8.25748e-08	-6.2191	Brain_Substantia_nigra	4.87899e-08	1.08994e-05	5.45567	Esophagus_Mucosa	2.19749e-10	6.47858e-08	-6.34686	NA	NA	NA	1	1	1	0	3	1.18497	7.81629	-1.8751	-5.71173	-1.4003	6.18754	NA	NA	0.23603	5.4401e-15	0.0607788	1.11833e-08	0.161423	6.11098e-10	NA	NA	0.73116	3.97881e-12	0.694792	2.63007e-06	0.756701	1.46628e-07	NA	NA
BAG6	5e-10	8.25748e-08	-6.2191	Brain_Substantia_nigra	4.87899e-08	1.08994e-05	5.45567	Esophagus_Muscularis	1.69661e-08	3.38047e-06	-5.64039	NA	NA	NA	1	1	1	0	3	1.18497	7.81629	-1.8751	-5.71173	-0.747225	5.68882	NA	NA	0.23603	5.4401e-15	0.0607788	1.11833e-08	0.454928	1.27921e-08	NA	NA	0.73116	3.97881e-12	0.694792	2.63007e-06	0.909248	2.28163e-06	NA	NA
BAG6	5e-10	8.25748e-08	-6.2191	Brain_Substantia_nigra	4.87899e-08	1.08994e-05	5.45567	Heart_Atrial_Appendage	2.19749e-10	6.93353e-08	-6.34686	NA	NA	NA	1	1	1	0	3	1.18497	7.81629	-1.8751	-5.71173	-0.599463	6.18754	NA	NA	0.23603	5.4401e-15	0.0607788	1.11833e-08	0.548864	6.11098e-10	NA	NA	0.73116	3.97881e-12	0.694792	2.63007e-06	0.935358	1.62111e-07	NA	NA
BAG6	5e-10	8.25748e-08	-6.2191	Brain_Substantia_nigra	4.87899e-08	1.08994e-05	5.45567	Heart_Left_Ventricle	4.87899e-08	1.00045e-05	-5.45567	NA	NA	NA	1	1	1	0	3	1.18497	7.81629	-1.8751	-5.71173	1.78126	5.71173	NA	NA	0.23603	5.4401e-15	0.0607788	1.11833e-08	0.0748696	1.11833e-08	NA	NA	0.73116	3.97881e-12	0.694792	2.63007e-06	0.66013	2.18112e-06	NA	NA
BAG6	5e-10	8.25748e-08	-6.2191	Brain_Substantia_nigra	4.87899e-08	1.08994e-05	5.45567	Kidney_Cortex	2.19749e-10	1.14633e-07	-6.34686	NA	NA	NA	1	1	1	0	3	1.18497	7.81629	-1.8751	-5.71173	-0.620155	6.18754	NA	NA	0.23603	5.4401e-15	0.0607788	1.11833e-08	0.535155	6.11098e-10	NA	NA	0.73116	3.97881e-12	0.694792	2.63007e-06	0.924909	2.56863e-07	NA	NA
BAG6	5e-10	8.25748e-08	-6.2191	Brain_Substantia_nigra	4.87899e-08	1.08994e-05	5.45567	Liver	2.19749e-10	7.85008e-08	-6.34686	NA	NA	NA	1	1	1	0	3	1.18497	7.81629	-1.8751	-5.71173	-0.772594	6.18754	NA	NA	0.23603	5.4401e-15	0.0607788	1.11833e-08	0.439762	6.11098e-10	NA	NA	0.73116	3.97881e-12	0.694792	2.63007e-06	0.892425	1.85998e-07	NA	NA
BAG6	5e-10	8.25748e-08	-6.2191	Brain_Substantia_nigra	4.87899e-08	1.08994e-05	5.45567	Lung	1.82152e-13	7.61186e-11	7.36128	NA	NA	NA	1	1	1	0	3	1.18497	7.81629	-1.8751	-5.71173	0.728848	-7.34222	NA	NA	0.23603	5.4401e-15	0.0607788	1.11833e-08	0.466094	2.10079e-13	NA	NA	0.73116	3.97881e-12	0.694792	2.63007e-06	0.90644	8.41797e-11	NA	NA
BAG6	5e-10	8.25748e-08	-6.2191	Brain_Substantia_nigra	4.87899e-08	1.08994e-05	5.45567	Minor_Salivary_Gland	2.19749e-10	6.52276e-08	-6.34686	NA	NA	NA	1	1	1	0	3	1.18497	7.81629	-1.8751	-5.71173	-1.94933	6.18754	NA	NA	0.23603	5.4401e-15	0.0607788	1.11833e-08	0.0512566	6.11098e-10	NA	NA	0.73116	3.97881e-12	0.694792	2.63007e-06	0.592552	1.66004e-07	NA	NA
BAG6	5e-10	8.25748e-08	-6.2191	Brain_Substantia_nigra	4.87899e-08	1.08994e-05	5.45567	Muscle_Skeletal	1.69661e-08	3.54777e-06	-5.64039	NA	NA	NA	1	1	1	0	3	1.18497	7.81629	-1.8751	-5.71173	-1.33213	5.68882	NA	NA	0.23603	5.4401e-15	0.0607788	1.11833e-08	0.182819	1.27921e-08	NA	NA	0.73116	3.97881e-12	0.694792	2.63007e-06	0.775819	2.53383e-06	NA	NA
BAG6	5e-10	8.25748e-08	-6.2191	Brain_Substantia_nigra	4.87899e-08	1.08994e-05	5.45567	Nerve_Tibial	2.19749e-10	6.33715e-08	-6.34686	NA	NA	NA	1	1	1	0	3	1.18497	7.81629	-1.8751	-5.71173	-0.624199	6.18754	NA	NA	0.23603	5.4401e-15	0.0607788	1.11833e-08	0.532497	6.11098e-10	NA	NA	0.73116	3.97881e-12	0.694792	2.63007e-06	0.928323	1.57425e-07	NA	NA
BAG6	5e-10	8.25748e-08	-6.2191	Brain_Substantia_nigra	4.87899e-08	1.08994e-05	5.45567	Ovary	1.69661e-08	3.60137e-06	-5.64039	NA	NA	NA	1	1	1	0	3	1.18497	7.81629	-1.8751	-5.71173	-0.911263	5.68882	NA	NA	0.23603	5.4401e-15	0.0607788	1.11833e-08	0.362157	1.27921e-08	NA	NA	0.73116	3.97881e-12	0.694792	2.63007e-06	0.876412	2.51127e-06	NA	NA
BAG6	5e-10	8.25748e-08	-6.2191	Brain_Substantia_nigra	4.87899e-08	1.08994e-05	5.45567	Pancreas	2.19749e-10	7.91896e-08	-6.34686	NA	NA	NA	1	1	1	0	3	1.18497	7.81629	-1.8751	-5.71173	-0.695357	6.18754	NA	NA	0.23603	5.4401e-15	0.0607788	1.11833e-08	0.486832	6.11098e-10	NA	NA	0.73116	3.97881e-12	0.694792	2.63007e-06	0.914631	1.88195e-07	NA	NA
BAG6	5e-10	8.25748e-08	-6.2191	Brain_Substantia_nigra	4.87899e-08	1.08994e-05	5.45567	Pituitary	2.19749e-10	6.96125e-08	-6.34686	NA	NA	NA	1	1	1	0	3	1.18497	7.81629	-1.8751	-5.71173	-1.4003	6.18754	NA	NA	0.23603	5.4401e-15	0.0607788	1.11833e-08	0.161423	6.11098e-10	NA	NA	0.73116	3.97881e-12	0.694792	2.63007e-06	0.764772	1.58577e-07	NA	NA
BAG6	5e-10	8.25748e-08	-6.2191	Brain_Substantia_nigra	4.87899e-08	1.08994e-05	5.45567	Prostate	2.19749e-10	6.56098e-08	-6.34686	NA	NA	NA	1	1	1	0	3	1.18497	7.81629	-1.8751	-5.71173	-0.595735	6.18754	NA	NA	0.23603	5.4401e-15	0.0607788	1.11833e-08	0.551352	6.11098e-10	NA	NA	0.73116	3.97881e-12	0.694792	2.63007e-06	0.932249	1.62542e-07	NA	NA
BAG6	5e-10	8.25748e-08	-6.2191	Brain_Substantia_nigra	4.87899e-08	1.08994e-05	5.45567	Skin_Not_Sun_Exposed_Suprapubic	2.19749e-10	7.71542e-08	-6.34686	NA	NA	NA	1	1	1	0	3	1.18497	7.81629	-1.8751	-5.71173	-0.634147	6.18754	NA	NA	0.23603	5.4401e-15	0.0607788	1.11833e-08	0.525985	6.11098e-10	NA	NA	0.73116	3.97881e-12	0.694792	2.63007e-06	0.930413	1.5362e-07	NA	NA
BAG6	5e-10	8.25748e-08	-6.2191	Brain_Substantia_nigra	4.87899e-08	1.08994e-05	5.45567	Skin_Sun_Exposed_Lower_leg	1.69661e-08	3.31599e-06	-5.64039	NA	NA	NA	1	1	1	0	3	1.18497	7.81629	-1.8751	-5.71173	-0.732421	5.68882	NA	NA	0.23603	5.4401e-15	0.0607788	1.11833e-08	0.463911	1.27921e-08	NA	NA	0.73116	3.97881e-12	0.694792	2.63007e-06	0.912583	2.25971e-06	NA	NA
BAG6	5e-10	8.25748e-08	-6.2191	Brain_Substantia_nigra	4.87899e-08	1.08994e-05	5.45567	Spleen	1.69661e-08	3.40006e-06	-5.64039	NA	NA	NA	1	1	1	0	3	1.18497	7.81629	-1.8751	-5.71173	-0.718608	5.68882	NA	NA	0.23603	5.4401e-15	0.0607788	1.11833e-08	0.472382	1.27921e-08	NA	NA	0.73116	3.97881e-12	0.694792	2.63007e-06	0.906015	2.3113e-06	NA	NA
BAG6	5e-10	8.25748e-08	-6.2191	Brain_Substantia_nigra	4.87899e-08	1.08994e-05	5.45567	Stomach	2.19749e-10	7.46128e-08	-6.34686	NA	NA	NA	1	1	1	0	3	1.18497	7.81629	-1.8751	-5.71173	-0.642802	6.18754	NA	NA	0.23603	5.4401e-15	0.0607788	1.11833e-08	0.520353	6.11098e-10	NA	NA	0.73116	3.97881e-12	0.694792	2.63007e-06	0.930875	1.80558e-07	NA	NA
BAG6	5e-10	8.25748e-08	-6.2191	Brain_Substantia_nigra	4.87899e-08	1.08994e-05	5.45567	Testis	1.69661e-08	3.79569e-06	-5.64039	NA	NA	NA	1	1	1	0	3	1.18497	7.81629	-1.8751	-5.71173	-1.27262	5.68882	NA	NA	0.23603	5.4401e-15	0.0607788	1.11833e-08	0.203152	1.27921e-08	NA	NA	0.73116	3.97881e-12	0.694792	2.63007e-06	0.803446	2.72626e-06	NA	NA
BAG6	5e-10	8.25748e-08	-6.2191	Brain_Substantia_nigra	4.87899e-08	1.08994e-05	5.45567	Thyroid	2.19749e-10	7.24279e-08	-6.34686	NA	NA	NA	1	1	1	0	3	1.18497	7.81629	-1.8751	-5.71173	-0.651427	6.18754	NA	NA	0.23603	5.4401e-15	0.0607788	1.11833e-08	0.514771	6.11098e-10	NA	NA	0.73116	3.97881e-12	0.694792	2.63007e-06	0.923197	1.62599e-07	NA	NA
BAG6	5e-10	8.25748e-08	-6.2191	Brain_Substantia_nigra	4.87899e-08	1.08994e-05	5.45567	Uterus	2.19749e-10	7.24508e-08	-6.34686	NA	NA	NA	1	1	1	0	3	1.18497	7.81629	-1.8751	-5.71173	-1.87677	6.18754	NA	NA	0.23603	5.4401e-15	0.0607788	1.11833e-08	0.0605496	6.11098e-10	NA	NA	0.73116	3.97881e-12	0.694792	2.63007e-06	0.630583	1.67501e-07	NA	NA
BAG6	5e-10	8.25748e-08	-6.2191	Brain_Substantia_nigra	4.87899e-08	1.08994e-05	5.45567	Vagina	2.19749e-10	7.68368e-08	-6.34686	NA	NA	NA	1	1	1	0	3	1.18497	7.81629	-1.8751	-5.71173	-1.4003	6.18754	NA	NA	0.23603	5.4401e-15	0.0607788	1.11833e-08	0.161423	6.11098e-10	NA	NA	0.73116	3.97881e-12	0.694792	2.63007e-06	0.762375	1.79625e-07	NA	NA
BAG6	5e-10	8.25748e-08	-6.2191	Brain_Substantia_nigra	4.87899e-08	1.08994e-05	5.45567	Whole_Blood	2.19749e-10	5.81933e-08	-6.34686	NA	NA	NA	1	1	1	0	3	1.18497	7.81629	-1.8751	-5.71173	-1.4003	6.18754	NA	NA	0.23603	5.4401e-15	0.0607788	1.11833e-08	0.161423	6.11098e-10	NA	NA	0.73116	3.97881e-12	0.694792	2.63007e-06	0.767523	1.48961e-07	NA	NA
BAG6	5e-10	8.25748e-08	-6.2191	Brain_Substantia_nigra	4.87899e-08	1.08994e-05	5.45567	smultixcan	1.50401e-16	8.76113e-14	-5.41716	NA	NA	NA	1	1	1	0	3	1.18497	7.81629	-1.8751	-5.71173	-0.620826	5.2494	NA	NA	0.23603	5.4401e-15	0.0607788	1.11833e-08	0.224169	9.4875e-17	NA	NA	0.73116	3.97881e-12	0.694792	2.63007e-06	0.796661	5.50331e-14	NA	NA
BAG6	5e-10	8.25748e-08	-6.2191	Cells_EBV-transformed_lymphocytes	4.87899e-08	9.74089e-06	5.45567	Adipose_Subcutaneous	1.69661e-08	3.5308e-06	-5.64039	NA	NA	NA	1	1	1	0	3	1.18497	7.81629	-1.8686	-5.71173	-0.90394	5.68882	NA	NA	0.23603	5.4401e-15	0.061679	1.11833e-08	0.366027	1.27921e-08	NA	NA	0.73116	3.97881e-12	0.675138	2.28863e-06	0.879222	2.4339e-06	NA	NA
BAG6	5e-10	8.25748e-08	-6.2191	Cells_EBV-transformed_lymphocytes	4.87899e-08	9.74089e-06	5.45567	Adipose_Visceral_Omentum	1.69661e-08	3.37478e-06	-5.64039	NA	NA	NA	1	1	1	0	3	1.18497	7.81629	-1.8686	-5.71173	-0.921445	5.68882	NA	NA	0.23603	5.4401e-15	0.061679	1.11833e-08	0.356818	1.27921e-08	NA	NA	0.73116	3.97881e-12	0.675138	2.28863e-06	0.870643	2.39002e-06	NA	NA
BAG6	5e-10	8.25748e-08	-6.2191	Cells_EBV-transformed_lymphocytes	4.87899e-08	9.74089e-06	5.45567	Adrenal_Gland	2.19749e-10	6.69869e-08	-6.34686	NA	NA	NA	1	1	1	0	3	1.18497	7.81629	-1.8686	-5.71173	-0.634483	6.18754	NA	NA	0.23603	5.4401e-15	0.061679	1.11833e-08	0.525766	6.11098e-10	NA	NA	0.73116	3.97881e-12	0.675138	2.28863e-06	0.926125	1.53884e-07	NA	NA
BAG6	5e-10	8.25748e-08	-6.2191	Cells_EBV-transformed_lymphocytes	4.87899e-08	9.74089e-06	5.45567	Artery_Aorta	1.69661e-08	3.25061e-06	-5.64039	NA	NA	NA	1	1	1	0	3	1.18497	7.81629	-1.8686	-5.71173	-0.749005	5.68882	NA	NA	0.23603	5.4401e-15	0.061679	1.11833e-08	0.453854	1.27921e-08	NA	NA	0.73116	3.97881e-12	0.675138	2.28863e-06	0.903564	2.31117e-06	NA	NA
BAG6	5e-10	8.25748e-08	-6.2191	Cells_EBV-transformed_lymphocytes	4.87899e-08	9.74089e-06	5.45567	Artery_Coronary	1.82152e-13	1.01648e-10	7.36128	NA	NA	NA	1	1	1	0	3	1.18497	7.81629	-1.8686	-5.71173	0.728848	-7.34222	NA	NA	0.23603	5.4401e-15	0.061679	1.11833e-08	0.466094	2.10079e-13	NA	NA	0.73116	3.97881e-12	0.675138	2.28863e-06	0.903904	1.01058e-10	NA	NA
BAG6	5e-10	8.25748e-08	-6.2191	Cells_EBV-transformed_lymphocytes	4.87899e-08	9.74089e-06	5.45567	Artery_Tibial	2.19749e-10	6.25383e-08	-6.34686	NA	NA	NA	1	1	1	0	3	1.18497	7.81629	-1.8686	-5.71173	-0.641223	6.18754	NA	NA	0.23603	5.4401e-15	0.061679	1.11833e-08	0.521378	6.11098e-10	NA	NA	0.73116	3.97881e-12	0.675138	2.28863e-06	0.923056	1.56013e-07	NA	NA
BAG6	5e-10	8.25748e-08	-6.2191	Cells_EBV-transformed_lymphocytes	4.87899e-08	9.74089e-06	5.45567	Brain_Amygdala	2.19749e-10	1.02803e-07	-6.34686	NA	NA	NA	1	1	1	0	3	1.18497	7.81629	-1.8686	-5.71173	1.78245	6.18754	NA	NA	0.23603	5.4401e-15	0.061679	1.11833e-08	0.0746759	6.11098e-10	NA	NA	0.73116	3.97881e-12	0.675138	2.28863e-06	0.688826	2.25603e-07	NA	NA
BAG6	5e-10	8.25748e-08	-6.2191	Cells_EBV-transformed_lymphocytes	4.87899e-08	9.74089e-06	5.45567	Brain_Anterior_cingulate_cortex_BA24	2.19749e-10	7.03766e-08	-6.34686	NA	NA	NA	1	1	1	0	3	1.18497	7.81629	-1.8686	-5.71173	1.79062	6.18754	NA	NA	0.23603	5.4401e-15	0.061679	1.11833e-08	0.0733549	6.11098e-10	NA	NA	0.73116	3.97881e-12	0.675138	2.28863e-06	0.673041	1.86814e-07	NA	NA
BAG6	5e-10	8.25748e-08	-6.2191	Cells_EBV-transformed_lymphocytes	4.87899e-08	9.74089e-06	5.45567	Brain_Caudate_basal_ganglia	2.19749e-10	7.10786e-08	-6.34686	NA	NA	NA	1	1	1	0	3	1.18497	7.81629	-1.8686	-5.71173	-1.4003	6.18754	NA	NA	0.23603	5.4401e-15	0.061679	1.11833e-08	0.161423	6.11098e-10	NA	NA	0.73116	3.97881e-12	0.675138	2.28863e-06	0.766851	1.65102e-07	NA	NA
BAG6	5e-10	8.25748e-08	-6.2191	Cells_EBV-transformed_lymphocytes	4.87899e-08	9.74089e-06	5.45567	Brain_Cerebellar_Hemisphere	1.82152e-13	8.21313e-11	7.36128	NA	NA	NA	1	1	1	0	3	1.18497	7.81629	-1.8686	-5.71173	0.728848	-7.34222	NA	NA	0.23603	5.4401e-15	0.061679	1.11833e-08	0.466094	2.10079e-13	NA	NA	0.73116	3.97881e-12	0.675138	2.28863e-06	0.903301	8.62735e-11	NA	NA
BAG6	5e-10	8.25748e-08	-6.2191	Cells_EBV-transformed_lymphocytes	4.87899e-08	9.74089e-06	5.45567	Brain_Cerebellum	1.69661e-08	3.51915e-06	-5.64039	NA	NA	NA	1	1	1	0	3	1.18497	7.81629	-1.8686	-5.71173	-0.724783	5.68882	NA	NA	0.23603	5.4401e-15	0.061679	1.11833e-08	0.468585	1.27921e-08	NA	NA	0.73116	3.97881e-12	0.675138	2.28863e-06	0.903035	2.4067e-06	NA	NA
BAG6	5e-10	8.25748e-08	-6.2191	Cells_EBV-transformed_lymphocytes	4.87899e-08	9.74089e-06	5.45567	Brain_Cortex	1.69661e-08	3.78245e-06	-5.64039	NA	NA	NA	1	1	1	0	3	1.18497	7.81629	-1.8686	-5.71173	-0.239355	5.68882	NA	NA	0.23603	5.4401e-15	0.061679	1.11833e-08	0.81083	1.27921e-08	NA	NA	0.73116	3.97881e-12	0.675138	2.28863e-06	0.975044	2.40151e-06	NA	NA
BAG6	5e-10	8.25748e-08	-6.2191	Cells_EBV-transformed_lymphocytes	4.87899e-08	9.74089e-06	5.45567	Brain_Frontal_Cortex_BA9	2.19749e-10	6.84319e-08	-6.34686	NA	NA	NA	1	1	1	0	3	1.18497	7.81629	-1.8686	-5.71173	-1.4003	6.18754	NA	NA	0.23603	5.4401e-15	0.061679	1.11833e-08	0.161423	6.11098e-10	NA	NA	0.73116	3.97881e-12	0.675138	2.28863e-06	0.757228	1.63746e-07	NA	NA
BAG6	5e-10	8.25748e-08	-6.2191	Cells_EBV-transformed_lymphocytes	4.87899e-08	9.74089e-06	5.45567	Brain_Hippocampus	2.19749e-10	1.06322e-07	-6.34686	NA	NA	NA	1	1	1	0	3	1.18497	7.81629	-1.8686	-5.71173	-1.4003	6.18754	NA	NA	0.23603	5.4401e-15	0.061679	1.11833e-08	0.161423	6.11098e-10	NA	NA	0.73116	3.97881e-12	0.675138	2.28863e-06	0.77287	2.55829e-07	NA	NA
BAG6	5e-10	8.25748e-08	-6.2191	Cells_EBV-transformed_lymphocytes	4.87899e-08	9.74089e-06	5.45567	Brain_Hypothalamus	2.19749e-10	7.90283e-08	-6.34686	NA	NA	NA	1	1	1	0	3	1.18497	7.81629	-1.8686	-5.71173	1.776	6.18754	NA	NA	0.23603	5.4401e-15	0.061679	1.11833e-08	0.0757336	6.11098e-10	NA	NA	0.73116	3.97881e-12	0.675138	2.28863e-06	0.675963	1.95485e-07	NA	NA
BAG6	5e-10	8.25748e-08	-6.2191	Cells_EBV-transformed_lymphocytes	4.87899e-08	9.74089e-06	5.45567	Brain_Nucleus_accumbens_basal_ganglia	1.82152e-13	1.09432e-10	7.36128	NA	NA	NA	1	1	1	0	3	1.18497	7.81629	-1.8686	-5.71173	0.728848	-7.34222	NA	NA	0.23603	5.4401e-15	0.061679	1.11833e-08	0.466094	2.10079e-13	NA	NA	0.73116	3.97881e-12	0.675138	2.28863e-06	0.909301	9.45098e-11	NA	NA
BAG6	5e-10	8.25748e-08	-6.2191	Cells_EBV-transformed_lymphocytes	4.87899e-08	9.74089e-06	5.45567	Brain_Putamen_basal_ganglia	4.87899e-08	1.17365e-05	-5.45567	NA	NA	NA	1	1	1	0	3	1.18497	7.81629	-1.8686	-5.71173	0.928368	5.71173	NA	NA	0.23603	5.4401e-15	0.061679	1.11833e-08	0.353217	1.11833e-08	NA	NA	0.73116	3.97881e-12	0.675138	2.28863e-06	0.873237	2.56409e-06	NA	NA
BAG6	5e-10	8.25748e-08	-6.2191	Cells_EBV-transformed_lymphocytes	4.87899e-08	9.74089e-06	5.45567	Brain_Spinal_cord_cervical_c-1	2.19749e-10	8.23432e-08	-6.34686	NA	NA	NA	1	1	1	0	3	1.18497	7.81629	-1.8686	-5.71173	1.78259	6.18754	NA	NA	0.23603	5.4401e-15	0.061679	1.11833e-08	0.0746534	6.11098e-10	NA	NA	0.73116	3.97881e-12	0.675138	2.28863e-06	0.690147	1.98279e-07	NA	NA
BAG6	5e-10	8.25748e-08	-6.2191	Cells_EBV-transformed_lymphocytes	4.87899e-08	9.74089e-06	5.45567	Brain_Substantia_nigra	2.19749e-10	8.81016e-08	-6.34686	NA	NA	NA	1	1	1	0	3	1.18497	7.81629	-1.8686	-5.71173	-1.4003	6.18754	NA	NA	0.23603	5.4401e-15	0.061679	1.11833e-08	0.161423	6.11098e-10	NA	NA	0.73116	3.97881e-12	0.675138	2.28863e-06	0.769051	1.99815e-07	NA	NA
BAG6	5e-10	8.25748e-08	-6.2191	Cells_EBV-transformed_lymphocytes	4.87899e-08	9.74089e-06	5.45567	Breast_Mammary_Tissue	1.69661e-08	3.27334e-06	-5.64039	NA	NA	NA	1	1	1	0	3	1.18497	7.81629	-1.8686	-5.71173	-0.767662	5.68882	NA	NA	0.23603	5.4401e-15	0.061679	1.11833e-08	0.442688	1.27921e-08	NA	NA	0.73116	3.97881e-12	0.675138	2.28863e-06	0.904192	2.3242e-06	NA	NA
BAG6	5e-10	8.25748e-08	-6.2191	Cells_EBV-transformed_lymphocytes	4.87899e-08	9.74089e-06	5.45567	Cells_Cultured_fibroblasts	2.19749e-10	6.51959e-08	-6.34686	NA	NA	NA	1	1	1	0	3	1.18497	7.81629	-1.8686	-5.71173	-0.711292	6.18754	NA	NA	0.23603	5.4401e-15	0.061679	1.11833e-08	0.476903	6.11098e-10	NA	NA	0.73116	3.97881e-12	0.675138	2.28863e-06	0.907174	1.44697e-07	NA	NA
BAG6	5e-10	8.25748e-08	-6.2191	Cells_EBV-transformed_lymphocytes	4.87899e-08	9.74089e-06	5.45567	Cells_EBV-transformed_lymphocytes	2.19749e-10	5.53444e-08	-6.34686	NA	NA	NA	1	1	1	0	3	1.18497	7.81629	-1.8686	-5.71173	-1.4003	6.18754	NA	NA	0.23603	5.4401e-15	0.061679	1.11833e-08	0.161423	6.11098e-10	NA	NA	0.73116	3.97881e-12	0.675138	2.28863e-06	0.752882	1.30752e-07	NA	NA
BAG6	5e-10	8.25748e-08	-6.2191	Cells_EBV-transformed_lymphocytes	4.87899e-08	9.74089e-06	5.45567	Colon_Sigmoid	2.19749e-10	6.39778e-08	-6.34686	NA	NA	NA	1	1	1	0	3	1.18497	7.81629	-1.8686	-5.71173	-0.636717	6.18754	NA	NA	0.23603	5.4401e-15	0.061679	1.11833e-08	0.524309	6.11098e-10	NA	NA	0.73116	3.97881e-12	0.675138	2.28863e-06	0.929201	1.51455e-07	NA	NA
BAG6	5e-10	8.25748e-08	-6.2191	Cells_EBV-transformed_lymphocytes	4.87899e-08	9.74089e-06	5.45567	Colon_Transverse	2.19749e-10	7.12702e-08	-6.34686	NA	NA	NA	1	1	1	0	3	1.18497	7.81629	-1.8686	-5.71173	-0.643911	6.18754	NA	NA	0.23603	5.4401e-15	0.061679	1.11833e-08	0.519633	6.11098e-10	NA	NA	0.73116	3.97881e-12	0.675138	2.28863e-06	0.922923	1.66753e-07	NA	NA
BAG6	5e-10	8.25748e-08	-6.2191	Cells_EBV-transformed_lymphocytes	4.87899e-08	9.74089e-06	5.45567	Esophagus_Gastroesophageal_Junction	2.19749e-10	6.69336e-08	-6.34686	NA	NA	NA	1	1	1	0	3	1.18497	7.81629	-1.8686	-5.71173	-0.628171	6.18754	NA	NA	0.23603	5.4401e-15	0.061679	1.11833e-08	0.529892	6.11098e-10	NA	NA	0.73116	3.97881e-12	0.675138	2.28863e-06	0.929612	1.48506e-07	NA	NA
BAG6	5e-10	8.25748e-08	-6.2191	Cells_EBV-transformed_lymphocytes	4.87899e-08	9.74089e-06	5.45567	Esophagus_Mucosa	2.19749e-10	6.47858e-08	-6.34686	NA	NA	NA	1	1	1	0	3	1.18497	7.81629	-1.8686	-5.71173	-1.4003	6.18754	NA	NA	0.23603	5.4401e-15	0.061679	1.11833e-08	0.161423	6.11098e-10	NA	NA	0.73116	3.97881e-12	0.675138	2.28863e-06	0.756701	1.46628e-07	NA	NA
BAG6	5e-10	8.25748e-08	-6.2191	Cells_EBV-transformed_lymphocytes	4.87899e-08	9.74089e-06	5.45567	Esophagus_Muscularis	1.69661e-08	3.38047e-06	-5.64039	NA	NA	NA	1	1	1	0	3	1.18497	7.81629	-1.8686	-5.71173	-0.747225	5.68882	NA	NA	0.23603	5.4401e-15	0.061679	1.11833e-08	0.454928	1.27921e-08	NA	NA	0.73116	3.97881e-12	0.675138	2.28863e-06	0.909248	2.28163e-06	NA	NA
BAG6	5e-10	8.25748e-08	-6.2191	Cells_EBV-transformed_lymphocytes	4.87899e-08	9.74089e-06	5.45567	Heart_Atrial_Appendage	2.19749e-10	6.93353e-08	-6.34686	NA	NA	NA	1	1	1	0	3	1.18497	7.81629	-1.8686	-5.71173	-0.599463	6.18754	NA	NA	0.23603	5.4401e-15	0.061679	1.11833e-08	0.548864	6.11098e-10	NA	NA	0.73116	3.97881e-12	0.675138	2.28863e-06	0.935358	1.62111e-07	NA	NA
BAG6	5e-10	8.25748e-08	-6.2191	Cells_EBV-transformed_lymphocytes	4.87899e-08	9.74089e-06	5.45567	Heart_Left_Ventricle	4.87899e-08	1.00045e-05	-5.45567	NA	NA	NA	1	1	1	0	3	1.18497	7.81629	-1.8686	-5.71173	1.78126	5.71173	NA	NA	0.23603	5.4401e-15	0.061679	1.11833e-08	0.0748696	1.11833e-08	NA	NA	0.73116	3.97881e-12	0.675138	2.28863e-06	0.66013	2.18112e-06	NA	NA
BAG6	5e-10	8.25748e-08	-6.2191	Cells_EBV-transformed_lymphocytes	4.87899e-08	9.74089e-06	5.45567	Kidney_Cortex	2.19749e-10	1.14633e-07	-6.34686	NA	NA	NA	1	1	1	0	3	1.18497	7.81629	-1.8686	-5.71173	-0.620155	6.18754	NA	NA	0.23603	5.4401e-15	0.061679	1.11833e-08	0.535155	6.11098e-10	NA	NA	0.73116	3.97881e-12	0.675138	2.28863e-06	0.924909	2.56863e-07	NA	NA
BAG6	5e-10	8.25748e-08	-6.2191	Cells_EBV-transformed_lymphocytes	4.87899e-08	9.74089e-06	5.45567	Liver	2.19749e-10	7.85008e-08	-6.34686	NA	NA	NA	1	1	1	0	3	1.18497	7.81629	-1.8686	-5.71173	-0.772594	6.18754	NA	NA	0.23603	5.4401e-15	0.061679	1.11833e-08	0.439762	6.11098e-10	NA	NA	0.73116	3.97881e-12	0.675138	2.28863e-06	0.892425	1.85998e-07	NA	NA
BAG6	5e-10	8.25748e-08	-6.2191	Cells_EBV-transformed_lymphocytes	4.87899e-08	9.74089e-06	5.45567	Lung	1.82152e-13	7.61186e-11	7.36128	NA	NA	NA	1	1	1	0	3	1.18497	7.81629	-1.8686	-5.71173	0.728848	-7.34222	NA	NA	0.23603	5.4401e-15	0.061679	1.11833e-08	0.466094	2.10079e-13	NA	NA	0.73116	3.97881e-12	0.675138	2.28863e-06	0.90644	8.41797e-11	NA	NA
BAG6	5e-10	8.25748e-08	-6.2191	Cells_EBV-transformed_lymphocytes	4.87899e-08	9.74089e-06	5.45567	Minor_Salivary_Gland	2.19749e-10	6.52276e-08	-6.34686	NA	NA	NA	1	1	1	0	3	1.18497	7.81629	-1.8686	-5.71173	-1.94933	6.18754	NA	NA	0.23603	5.4401e-15	0.061679	1.11833e-08	0.0512566	6.11098e-10	NA	NA	0.73116	3.97881e-12	0.675138	2.28863e-06	0.592552	1.66004e-07	NA	NA
BAG6	5e-10	8.25748e-08	-6.2191	Cells_EBV-transformed_lymphocytes	4.87899e-08	9.74089e-06	5.45567	Muscle_Skeletal	1.69661e-08	3.54777e-06	-5.64039	NA	NA	NA	1	1	1	0	3	1.18497	7.81629	-1.8686	-5.71173	-1.33213	5.68882	NA	NA	0.23603	5.4401e-15	0.061679	1.11833e-08	0.182819	1.27921e-08	NA	NA	0.73116	3.97881e-12	0.675138	2.28863e-06	0.775819	2.53383e-06	NA	NA
BAG6	5e-10	8.25748e-08	-6.2191	Cells_EBV-transformed_lymphocytes	4.87899e-08	9.74089e-06	5.45567	Nerve_Tibial	2.19749e-10	6.33715e-08	-6.34686	NA	NA	NA	1	1	1	0	3	1.18497	7.81629	-1.8686	-5.71173	-0.624199	6.18754	NA	NA	0.23603	5.4401e-15	0.061679	1.11833e-08	0.532497	6.11098e-10	NA	NA	0.73116	3.97881e-12	0.675138	2.28863e-06	0.928323	1.57425e-07	NA	NA
BAG6	5e-10	8.25748e-08	-6.2191	Cells_EBV-transformed_lymphocytes	4.87899e-08	9.74089e-06	5.45567	Ovary	1.69661e-08	3.60137e-06	-5.64039	NA	NA	NA	1	1	1	0	3	1.18497	7.81629	-1.8686	-5.71173	-0.911263	5.68882	NA	NA	0.23603	5.4401e-15	0.061679	1.11833e-08	0.362157	1.27921e-08	NA	NA	0.73116	3.97881e-12	0.675138	2.28863e-06	0.876412	2.51127e-06	NA	NA
BAG6	5e-10	8.25748e-08	-6.2191	Cells_EBV-transformed_lymphocytes	4.87899e-08	9.74089e-06	5.45567	Pancreas	2.19749e-10	7.91896e-08	-6.34686	NA	NA	NA	1	1	1	0	3	1.18497	7.81629	-1.8686	-5.71173	-0.695357	6.18754	NA	NA	0.23603	5.4401e-15	0.061679	1.11833e-08	0.486832	6.11098e-10	NA	NA	0.73116	3.97881e-12	0.675138	2.28863e-06	0.914631	1.88195e-07	NA	NA
BAG6	5e-10	8.25748e-08	-6.2191	Cells_EBV-transformed_lymphocytes	4.87899e-08	9.74089e-06	5.45567	Pituitary	2.19749e-10	6.96125e-08	-6.34686	NA	NA	NA	1	1	1	0	3	1.18497	7.81629	-1.8686	-5.71173	-1.4003	6.18754	NA	NA	0.23603	5.4401e-15	0.061679	1.11833e-08	0.161423	6.11098e-10	NA	NA	0.73116	3.97881e-12	0.675138	2.28863e-06	0.764772	1.58577e-07	NA	NA
BAG6	5e-10	8.25748e-08	-6.2191	Cells_EBV-transformed_lymphocytes	4.87899e-08	9.74089e-06	5.45567	Prostate	2.19749e-10	6.56098e-08	-6.34686	NA	NA	NA	1	1	1	0	3	1.18497	7.81629	-1.8686	-5.71173	-0.595735	6.18754	NA	NA	0.23603	5.4401e-15	0.061679	1.11833e-08	0.551352	6.11098e-10	NA	NA	0.73116	3.97881e-12	0.675138	2.28863e-06	0.932249	1.62542e-07	NA	NA
BAG6	5e-10	8.25748e-08	-6.2191	Cells_EBV-transformed_lymphocytes	4.87899e-08	9.74089e-06	5.45567	Skin_Not_Sun_Exposed_Suprapubic	2.19749e-10	7.71542e-08	-6.34686	NA	NA	NA	1	1	1	0	3	1.18497	7.81629	-1.8686	-5.71173	-0.634147	6.18754	NA	NA	0.23603	5.4401e-15	0.061679	1.11833e-08	0.525985	6.11098e-10	NA	NA	0.73116	3.97881e-12	0.675138	2.28863e-06	0.930413	1.5362e-07	NA	NA
BAG6	5e-10	8.25748e-08	-6.2191	Cells_EBV-transformed_lymphocytes	4.87899e-08	9.74089e-06	5.45567	Skin_Sun_Exposed_Lower_leg	1.69661e-08	3.31599e-06	-5.64039	NA	NA	NA	1	1	1	0	3	1.18497	7.81629	-1.8686	-5.71173	-0.732421	5.68882	NA	NA	0.23603	5.4401e-15	0.061679	1.11833e-08	0.463911	1.27921e-08	NA	NA	0.73116	3.97881e-12	0.675138	2.28863e-06	0.912583	2.25971e-06	NA	NA
BAG6	5e-10	8.25748e-08	-6.2191	Cells_EBV-transformed_lymphocytes	4.87899e-08	9.74089e-06	5.45567	Spleen	1.69661e-08	3.40006e-06	-5.64039	NA	NA	NA	1	1	1	0	3	1.18497	7.81629	-1.8686	-5.71173	-0.718608	5.68882	NA	NA	0.23603	5.4401e-15	0.061679	1.11833e-08	0.472382	1.27921e-08	NA	NA	0.73116	3.97881e-12	0.675138	2.28863e-06	0.906015	2.3113e-06	NA	NA
BAG6	5e-10	8.25748e-08	-6.2191	Cells_EBV-transformed_lymphocytes	4.87899e-08	9.74089e-06	5.45567	Stomach	2.19749e-10	7.46128e-08	-6.34686	NA	NA	NA	1	1	1	0	3	1.18497	7.81629	-1.8686	-5.71173	-0.642802	6.18754	NA	NA	0.23603	5.4401e-15	0.061679	1.11833e-08	0.520353	6.11098e-10	NA	NA	0.73116	3.97881e-12	0.675138	2.28863e-06	0.930875	1.80558e-07	NA	NA
BAG6	5e-10	8.25748e-08	-6.2191	Cells_EBV-transformed_lymphocytes	4.87899e-08	9.74089e-06	5.45567	Testis	1.69661e-08	3.79569e-06	-5.64039	NA	NA	NA	1	1	1	0	3	1.18497	7.81629	-1.8686	-5.71173	-1.27262	5.68882	NA	NA	0.23603	5.4401e-15	0.061679	1.11833e-08	0.203152	1.27921e-08	NA	NA	0.73116	3.97881e-12	0.675138	2.28863e-06	0.803446	2.72626e-06	NA	NA
BAG6	5e-10	8.25748e-08	-6.2191	Cells_EBV-transformed_lymphocytes	4.87899e-08	9.74089e-06	5.45567	Thyroid	2.19749e-10	7.24279e-08	-6.34686	NA	NA	NA	1	1	1	0	3	1.18497	7.81629	-1.8686	-5.71173	-0.651427	6.18754	NA	NA	0.23603	5.4401e-15	0.061679	1.11833e-08	0.514771	6.11098e-10	NA	NA	0.73116	3.97881e-12	0.675138	2.28863e-06	0.923197	1.62599e-07	NA	NA
BAG6	5e-10	8.25748e-08	-6.2191	Cells_EBV-transformed_lymphocytes	4.87899e-08	9.74089e-06	5.45567	Uterus	2.19749e-10	7.24508e-08	-6.34686	NA	NA	NA	1	1	1	0	3	1.18497	7.81629	-1.8686	-5.71173	-1.87677	6.18754	NA	NA	0.23603	5.4401e-15	0.061679	1.11833e-08	0.0605496	6.11098e-10	NA	NA	0.73116	3.97881e-12	0.675138	2.28863e-06	0.630583	1.67501e-07	NA	NA
BAG6	5e-10	8.25748e-08	-6.2191	Cells_EBV-transformed_lymphocytes	4.87899e-08	9.74089e-06	5.45567	Vagina	2.19749e-10	7.68368e-08	-6.34686	NA	NA	NA	1	1	1	0	3	1.18497	7.81629	-1.8686	-5.71173	-1.4003	6.18754	NA	NA	0.23603	5.4401e-15	0.061679	1.11833e-08	0.161423	6.11098e-10	NA	NA	0.73116	3.97881e-12	0.675138	2.28863e-06	0.762375	1.79625e-07	NA	NA
BAG6	5e-10	8.25748e-08	-6.2191	Cells_EBV-transformed_lymphocytes	4.87899e-08	9.74089e-06	5.45567	Whole_Blood	2.19749e-10	5.81933e-08	-6.34686	NA	NA	NA	1	1	1	0	3	1.18497	7.81629	-1.8686	-5.71173	-1.4003	6.18754	NA	NA	0.23603	5.4401e-15	0.061679	1.11833e-08	0.161423	6.11098e-10	NA	NA	0.73116	3.97881e-12	0.675138	2.28863e-06	0.767523	1.48961e-07	NA	NA
BAG6	5e-10	8.25748e-08	-6.2191	Cells_EBV-transformed_lymphocytes	4.87899e-08	9.74089e-06	5.45567	smultixcan	1.50401e-16	8.76113e-14	-5.41716	NA	NA	NA	1	1	1	0	3	1.18497	7.81629	-1.8686	-5.71173	-0.620826	5.2494	NA	NA	0.23603	5.4401e-15	0.061679	1.11833e-08	0.224169	9.4875e-17	NA	NA	0.73116	3.97881e-12	0.675138	2.28863e-06	0.796661	5.50331e-14	NA	NA
BAG6	5e-10	8.25748e-08	-6.2191	Colon_Sigmoid	0.000191626	0.00971561	3.72981	Adipose_Subcutaneous	1.69661e-08	3.5308e-06	-5.64039	NA	NA	NA	1	1	1	0	3	1.18497	7.81629	-1.30983	-3.87518	-0.90394	5.68882	NA	NA	0.23603	5.4401e-15	0.190253	0.000106546	0.366027	1.27921e-08	NA	NA	0.73116	3.97881e-12	0.804082	0.00607558	0.879222	2.4339e-06	NA	NA
BAG6	5e-10	8.25748e-08	-6.2191	Colon_Sigmoid	0.000191626	0.00971561	3.72981	Adipose_Visceral_Omentum	1.69661e-08	3.37478e-06	-5.64039	NA	NA	NA	1	1	1	0	3	1.18497	7.81629	-1.30983	-3.87518	-0.921445	5.68882	NA	NA	0.23603	5.4401e-15	0.190253	0.000106546	0.356818	1.27921e-08	NA	NA	0.73116	3.97881e-12	0.804082	0.00607558	0.870643	2.39002e-06	NA	NA
BAG6	5e-10	8.25748e-08	-6.2191	Colon_Sigmoid	0.000191626	0.00971561	3.72981	Adrenal_Gland	2.19749e-10	6.69869e-08	-6.34686	NA	NA	NA	1	1	1	0	3	1.18497	7.81629	-1.30983	-3.87518	-0.634483	6.18754	NA	NA	0.23603	5.4401e-15	0.190253	0.000106546	0.525766	6.11098e-10	NA	NA	0.73116	3.97881e-12	0.804082	0.00607558	0.926125	1.53884e-07	NA	NA
BAG6	5e-10	8.25748e-08	-6.2191	Colon_Sigmoid	0.000191626	0.00971561	3.72981	Artery_Aorta	1.69661e-08	3.25061e-06	-5.64039	NA	NA	NA	1	1	1	0	3	1.18497	7.81629	-1.30983	-3.87518	-0.749005	5.68882	NA	NA	0.23603	5.4401e-15	0.190253	0.000106546	0.453854	1.27921e-08	NA	NA	0.73116	3.97881e-12	0.804082	0.00607558	0.903564	2.31117e-06	NA	NA
BAG6	5e-10	8.25748e-08	-6.2191	Colon_Sigmoid	0.000191626	0.00971561	3.72981	Artery_Coronary	1.82152e-13	1.01648e-10	7.36128	NA	NA	NA	1	1	1	0	3	1.18497	7.81629	-1.30983	-3.87518	0.728848	-7.34222	NA	NA	0.23603	5.4401e-15	0.190253	0.000106546	0.466094	2.10079e-13	NA	NA	0.73116	3.97881e-12	0.804082	0.00607558	0.903904	1.01058e-10	NA	NA
BAG6	5e-10	8.25748e-08	-6.2191	Colon_Sigmoid	0.000191626	0.00971561	3.72981	Artery_Tibial	2.19749e-10	6.25383e-08	-6.34686	NA	NA	NA	1	1	1	0	3	1.18497	7.81629	-1.30983	-3.87518	-0.641223	6.18754	NA	NA	0.23603	5.4401e-15	0.190253	0.000106546	0.521378	6.11098e-10	NA	NA	0.73116	3.97881e-12	0.804082	0.00607558	0.923056	1.56013e-07	NA	NA
BAG6	5e-10	8.25748e-08	-6.2191	Colon_Sigmoid	0.000191626	0.00971561	3.72981	Brain_Amygdala	2.19749e-10	1.02803e-07	-6.34686	NA	NA	NA	1	1	1	0	3	1.18497	7.81629	-1.30983	-3.87518	1.78245	6.18754	NA	NA	0.23603	5.4401e-15	0.190253	0.000106546	0.0746759	6.11098e-10	NA	NA	0.73116	3.97881e-12	0.804082	0.00607558	0.688826	2.25603e-07	NA	NA
BAG6	5e-10	8.25748e-08	-6.2191	Colon_Sigmoid	0.000191626	0.00971561	3.72981	Brain_Anterior_cingulate_cortex_BA24	2.19749e-10	7.03766e-08	-6.34686	NA	NA	NA	1	1	1	0	3	1.18497	7.81629	-1.30983	-3.87518	1.79062	6.18754	NA	NA	0.23603	5.4401e-15	0.190253	0.000106546	0.0733549	6.11098e-10	NA	NA	0.73116	3.97881e-12	0.804082	0.00607558	0.673041	1.86814e-07	NA	NA
BAG6	5e-10	8.25748e-08	-6.2191	Colon_Sigmoid	0.000191626	0.00971561	3.72981	Brain_Caudate_basal_ganglia	2.19749e-10	7.10786e-08	-6.34686	NA	NA	NA	1	1	1	0	3	1.18497	7.81629	-1.30983	-3.87518	-1.4003	6.18754	NA	NA	0.23603	5.4401e-15	0.190253	0.000106546	0.161423	6.11098e-10	NA	NA	0.73116	3.97881e-12	0.804082	0.00607558	0.766851	1.65102e-07	NA	NA
BAG6	5e-10	8.25748e-08	-6.2191	Colon_Sigmoid	0.000191626	0.00971561	3.72981	Brain_Cerebellar_Hemisphere	1.82152e-13	8.21313e-11	7.36128	NA	NA	NA	1	1	1	0	3	1.18497	7.81629	-1.30983	-3.87518	0.728848	-7.34222	NA	NA	0.23603	5.4401e-15	0.190253	0.000106546	0.466094	2.10079e-13	NA	NA	0.73116	3.97881e-12	0.804082	0.00607558	0.903301	8.62735e-11	NA	NA
BAG6	5e-10	8.25748e-08	-6.2191	Colon_Sigmoid	0.000191626	0.00971561	3.72981	Brain_Cerebellum	1.69661e-08	3.51915e-06	-5.64039	NA	NA	NA	1	1	1	0	3	1.18497	7.81629	-1.30983	-3.87518	-0.724783	5.68882	NA	NA	0.23603	5.4401e-15	0.190253	0.000106546	0.468585	1.27921e-08	NA	NA	0.73116	3.97881e-12	0.804082	0.00607558	0.903035	2.4067e-06	NA	NA
BAG6	5e-10	8.25748e-08	-6.2191	Colon_Sigmoid	0.000191626	0.00971561	3.72981	Brain_Cortex	1.69661e-08	3.78245e-06	-5.64039	NA	NA	NA	1	1	1	0	3	1.18497	7.81629	-1.30983	-3.87518	-0.239355	5.68882	NA	NA	0.23603	5.4401e-15	0.190253	0.000106546	0.81083	1.27921e-08	NA	NA	0.73116	3.97881e-12	0.804082	0.00607558	0.975044	2.40151e-06	NA	NA
BAG6	5e-10	8.25748e-08	-6.2191	Colon_Sigmoid	0.000191626	0.00971561	3.72981	Brain_Frontal_Cortex_BA9	2.19749e-10	6.84319e-08	-6.34686	NA	NA	NA	1	1	1	0	3	1.18497	7.81629	-1.30983	-3.87518	-1.4003	6.18754	NA	NA	0.23603	5.4401e-15	0.190253	0.000106546	0.161423	6.11098e-10	NA	NA	0.73116	3.97881e-12	0.804082	0.00607558	0.757228	1.63746e-07	NA	NA
BAG6	5e-10	8.25748e-08	-6.2191	Colon_Sigmoid	0.000191626	0.00971561	3.72981	Brain_Hippocampus	2.19749e-10	1.06322e-07	-6.34686	NA	NA	NA	1	1	1	0	3	1.18497	7.81629	-1.30983	-3.87518	-1.4003	6.18754	NA	NA	0.23603	5.4401e-15	0.190253	0.000106546	0.161423	6.11098e-10	NA	NA	0.73116	3.97881e-12	0.804082	0.00607558	0.77287	2.55829e-07	NA	NA
BAG6	5e-10	8.25748e-08	-6.2191	Colon_Sigmoid	0.000191626	0.00971561	3.72981	Brain_Hypothalamus	2.19749e-10	7.90283e-08	-6.34686	NA	NA	NA	1	1	1	0	3	1.18497	7.81629	-1.30983	-3.87518	1.776	6.18754	NA	NA	0.23603	5.4401e-15	0.190253	0.000106546	0.0757336	6.11098e-10	NA	NA	0.73116	3.97881e-12	0.804082	0.00607558	0.675963	1.95485e-07	NA	NA
BAG6	5e-10	8.25748e-08	-6.2191	Colon_Sigmoid	0.000191626	0.00971561	3.72981	Brain_Nucleus_accumbens_basal_ganglia	1.82152e-13	1.09432e-10	7.36128	NA	NA	NA	1	1	1	0	3	1.18497	7.81629	-1.30983	-3.87518	0.728848	-7.34222	NA	NA	0.23603	5.4401e-15	0.190253	0.000106546	0.466094	2.10079e-13	NA	NA	0.73116	3.97881e-12	0.804082	0.00607558	0.909301	9.45098e-11	NA	NA
BAG6	5e-10	8.25748e-08	-6.2191	Colon_Sigmoid	0.000191626	0.00971561	3.72981	Brain_Putamen_basal_ganglia	4.87899e-08	1.17365e-05	-5.45567	NA	NA	NA	1	1	1	0	3	1.18497	7.81629	-1.30983	-3.87518	0.928368	5.71173	NA	NA	0.23603	5.4401e-15	0.190253	0.000106546	0.353217	1.11833e-08	NA	NA	0.73116	3.97881e-12	0.804082	0.00607558	0.873237	2.56409e-06	NA	NA
BAG6	5e-10	8.25748e-08	-6.2191	Colon_Sigmoid	0.000191626	0.00971561	3.72981	Brain_Spinal_cord_cervical_c-1	2.19749e-10	8.23432e-08	-6.34686	NA	NA	NA	1	1	1	0	3	1.18497	7.81629	-1.30983	-3.87518	1.78259	6.18754	NA	NA	0.23603	5.4401e-15	0.190253	0.000106546	0.0746534	6.11098e-10	NA	NA	0.73116	3.97881e-12	0.804082	0.00607558	0.690147	1.98279e-07	NA	NA
BAG6	5e-10	8.25748e-08	-6.2191	Colon_Sigmoid	0.000191626	0.00971561	3.72981	Brain_Substantia_nigra	2.19749e-10	8.81016e-08	-6.34686	NA	NA	NA	1	1	1	0	3	1.18497	7.81629	-1.30983	-3.87518	-1.4003	6.18754	NA	NA	0.23603	5.4401e-15	0.190253	0.000106546	0.161423	6.11098e-10	NA	NA	0.73116	3.97881e-12	0.804082	0.00607558	0.769051	1.99815e-07	NA	NA
BAG6	5e-10	8.25748e-08	-6.2191	Colon_Sigmoid	0.000191626	0.00971561	3.72981	Breast_Mammary_Tissue	1.69661e-08	3.27334e-06	-5.64039	NA	NA	NA	1	1	1	0	3	1.18497	7.81629	-1.30983	-3.87518	-0.767662	5.68882	NA	NA	0.23603	5.4401e-15	0.190253	0.000106546	0.442688	1.27921e-08	NA	NA	0.73116	3.97881e-12	0.804082	0.00607558	0.904192	2.3242e-06	NA	NA
BAG6	5e-10	8.25748e-08	-6.2191	Colon_Sigmoid	0.000191626	0.00971561	3.72981	Cells_Cultured_fibroblasts	2.19749e-10	6.51959e-08	-6.34686	NA	NA	NA	1	1	1	0	3	1.18497	7.81629	-1.30983	-3.87518	-0.711292	6.18754	NA	NA	0.23603	5.4401e-15	0.190253	0.000106546	0.476903	6.11098e-10	NA	NA	0.73116	3.97881e-12	0.804082	0.00607558	0.907174	1.44697e-07	NA	NA
BAG6	5e-10	8.25748e-08	-6.2191	Colon_Sigmoid	0.000191626	0.00971561	3.72981	Cells_EBV-transformed_lymphocytes	2.19749e-10	5.53444e-08	-6.34686	NA	NA	NA	1	1	1	0	3	1.18497	7.81629	-1.30983	-3.87518	-1.4003	6.18754	NA	NA	0.23603	5.4401e-15	0.190253	0.000106546	0.161423	6.11098e-10	NA	NA	0.73116	3.97881e-12	0.804082	0.00607558	0.752882	1.30752e-07	NA	NA
BAG6	5e-10	8.25748e-08	-6.2191	Colon_Sigmoid	0.000191626	0.00971561	3.72981	Colon_Sigmoid	2.19749e-10	6.39778e-08	-6.34686	NA	NA	NA	1	1	1	0	3	1.18497	7.81629	-1.30983	-3.87518	-0.636717	6.18754	NA	NA	0.23603	5.4401e-15	0.190253	0.000106546	0.524309	6.11098e-10	NA	NA	0.73116	3.97881e-12	0.804082	0.00607558	0.929201	1.51455e-07	NA	NA
BAG6	5e-10	8.25748e-08	-6.2191	Colon_Sigmoid	0.000191626	0.00971561	3.72981	Colon_Transverse	2.19749e-10	7.12702e-08	-6.34686	NA	NA	NA	1	1	1	0	3	1.18497	7.81629	-1.30983	-3.87518	-0.643911	6.18754	NA	NA	0.23603	5.4401e-15	0.190253	0.000106546	0.519633	6.11098e-10	NA	NA	0.73116	3.97881e-12	0.804082	0.00607558	0.922923	1.66753e-07	NA	NA
BAG6	5e-10	8.25748e-08	-6.2191	Colon_Sigmoid	0.000191626	0.00971561	3.72981	Esophagus_Gastroesophageal_Junction	2.19749e-10	6.69336e-08	-6.34686	NA	NA	NA	1	1	1	0	3	1.18497	7.81629	-1.30983	-3.87518	-0.628171	6.18754	NA	NA	0.23603	5.4401e-15	0.190253	0.000106546	0.529892	6.11098e-10	NA	NA	0.73116	3.97881e-12	0.804082	0.00607558	0.929612	1.48506e-07	NA	NA
BAG6	5e-10	8.25748e-08	-6.2191	Colon_Sigmoid	0.000191626	0.00971561	3.72981	Esophagus_Mucosa	2.19749e-10	6.47858e-08	-6.34686	NA	NA	NA	1	1	1	0	3	1.18497	7.81629	-1.30983	-3.87518	-1.4003	6.18754	NA	NA	0.23603	5.4401e-15	0.190253	0.000106546	0.161423	6.11098e-10	NA	NA	0.73116	3.97881e-12	0.804082	0.00607558	0.756701	1.46628e-07	NA	NA
BAG6	5e-10	8.25748e-08	-6.2191	Colon_Sigmoid	0.000191626	0.00971561	3.72981	Esophagus_Muscularis	1.69661e-08	3.38047e-06	-5.64039	NA	NA	NA	1	1	1	0	3	1.18497	7.81629	-1.30983	-3.87518	-0.747225	5.68882	NA	NA	0.23603	5.4401e-15	0.190253	0.000106546	0.454928	1.27921e-08	NA	NA	0.73116	3.97881e-12	0.804082	0.00607558	0.909248	2.28163e-06	NA	NA
BAG6	5e-10	8.25748e-08	-6.2191	Colon_Sigmoid	0.000191626	0.00971561	3.72981	Heart_Atrial_Appendage	2.19749e-10	6.93353e-08	-6.34686	NA	NA	NA	1	1	1	0	3	1.18497	7.81629	-1.30983	-3.87518	-0.599463	6.18754	NA	NA	0.23603	5.4401e-15	0.190253	0.000106546	0.548864	6.11098e-10	NA	NA	0.73116	3.97881e-12	0.804082	0.00607558	0.935358	1.62111e-07	NA	NA
BAG6	5e-10	8.25748e-08	-6.2191	Colon_Sigmoid	0.000191626	0.00971561	3.72981	Heart_Left_Ventricle	4.87899e-08	1.00045e-05	-5.45567	NA	NA	NA	1	1	1	0	3	1.18497	7.81629	-1.30983	-3.87518	1.78126	5.71173	NA	NA	0.23603	5.4401e-15	0.190253	0.000106546	0.0748696	1.11833e-08	NA	NA	0.73116	3.97881e-12	0.804082	0.00607558	0.66013	2.18112e-06	NA	NA
BAG6	5e-10	8.25748e-08	-6.2191	Colon_Sigmoid	0.000191626	0.00971561	3.72981	Kidney_Cortex	2.19749e-10	1.14633e-07	-6.34686	NA	NA	NA	1	1	1	0	3	1.18497	7.81629	-1.30983	-3.87518	-0.620155	6.18754	NA	NA	0.23603	5.4401e-15	0.190253	0.000106546	0.535155	6.11098e-10	NA	NA	0.73116	3.97881e-12	0.804082	0.00607558	0.924909	2.56863e-07	NA	NA
BAG6	5e-10	8.25748e-08	-6.2191	Colon_Sigmoid	0.000191626	0.00971561	3.72981	Liver	2.19749e-10	7.85008e-08	-6.34686	NA	NA	NA	1	1	1	0	3	1.18497	7.81629	-1.30983	-3.87518	-0.772594	6.18754	NA	NA	0.23603	5.4401e-15	0.190253	0.000106546	0.439762	6.11098e-10	NA	NA	0.73116	3.97881e-12	0.804082	0.00607558	0.892425	1.85998e-07	NA	NA
BAG6	5e-10	8.25748e-08	-6.2191	Colon_Sigmoid	0.000191626	0.00971561	3.72981	Lung	1.82152e-13	7.61186e-11	7.36128	NA	NA	NA	1	1	1	0	3	1.18497	7.81629	-1.30983	-3.87518	0.728848	-7.34222	NA	NA	0.23603	5.4401e-15	0.190253	0.000106546	0.466094	2.10079e-13	NA	NA	0.73116	3.97881e-12	0.804082	0.00607558	0.90644	8.41797e-11	NA	NA
BAG6	5e-10	8.25748e-08	-6.2191	Colon_Sigmoid	0.000191626	0.00971561	3.72981	Minor_Salivary_Gland	2.19749e-10	6.52276e-08	-6.34686	NA	NA	NA	1	1	1	0	3	1.18497	7.81629	-1.30983	-3.87518	-1.94933	6.18754	NA	NA	0.23603	5.4401e-15	0.190253	0.000106546	0.0512566	6.11098e-10	NA	NA	0.73116	3.97881e-12	0.804082	0.00607558	0.592552	1.66004e-07	NA	NA
BAG6	5e-10	8.25748e-08	-6.2191	Colon_Sigmoid	0.000191626	0.00971561	3.72981	Muscle_Skeletal	1.69661e-08	3.54777e-06	-5.64039	NA	NA	NA	1	1	1	0	3	1.18497	7.81629	-1.30983	-3.87518	-1.33213	5.68882	NA	NA	0.23603	5.4401e-15	0.190253	0.000106546	0.182819	1.27921e-08	NA	NA	0.73116	3.97881e-12	0.804082	0.00607558	0.775819	2.53383e-06	NA	NA
BAG6	5e-10	8.25748e-08	-6.2191	Colon_Sigmoid	0.000191626	0.00971561	3.72981	Nerve_Tibial	2.19749e-10	6.33715e-08	-6.34686	NA	NA	NA	1	1	1	0	3	1.18497	7.81629	-1.30983	-3.87518	-0.624199	6.18754	NA	NA	0.23603	5.4401e-15	0.190253	0.000106546	0.532497	6.11098e-10	NA	NA	0.73116	3.97881e-12	0.804082	0.00607558	0.928323	1.57425e-07	NA	NA
BAG6	5e-10	8.25748e-08	-6.2191	Colon_Sigmoid	0.000191626	0.00971561	3.72981	Ovary	1.69661e-08	3.60137e-06	-5.64039	NA	NA	NA	1	1	1	0	3	1.18497	7.81629	-1.30983	-3.87518	-0.911263	5.68882	NA	NA	0.23603	5.4401e-15	0.190253	0.000106546	0.362157	1.27921e-08	NA	NA	0.73116	3.97881e-12	0.804082	0.00607558	0.876412	2.51127e-06	NA	NA
BAG6	5e-10	8.25748e-08	-6.2191	Colon_Sigmoid	0.000191626	0.00971561	3.72981	Pancreas	2.19749e-10	7.91896e-08	-6.34686	NA	NA	NA	1	1	1	0	3	1.18497	7.81629	-1.30983	-3.87518	-0.695357	6.18754	NA	NA	0.23603	5.4401e-15	0.190253	0.000106546	0.486832	6.11098e-10	NA	NA	0.73116	3.97881e-12	0.804082	0.00607558	0.914631	1.88195e-07	NA	NA
BAG6	5e-10	8.25748e-08	-6.2191	Colon_Sigmoid	0.000191626	0.00971561	3.72981	Pituitary	2.19749e-10	6.96125e-08	-6.34686	NA	NA	NA	1	1	1	0	3	1.18497	7.81629	-1.30983	-3.87518	-1.4003	6.18754	NA	NA	0.23603	5.4401e-15	0.190253	0.000106546	0.161423	6.11098e-10	NA	NA	0.73116	3.97881e-12	0.804082	0.00607558	0.764772	1.58577e-07	NA	NA
BAG6	5e-10	8.25748e-08	-6.2191	Colon_Sigmoid	0.000191626	0.00971561	3.72981	Prostate	2.19749e-10	6.56098e-08	-6.34686	NA	NA	NA	1	1	1	0	3	1.18497	7.81629	-1.30983	-3.87518	-0.595735	6.18754	NA	NA	0.23603	5.4401e-15	0.190253	0.000106546	0.551352	6.11098e-10	NA	NA	0.73116	3.97881e-12	0.804082	0.00607558	0.932249	1.62542e-07	NA	NA
BAG6	5e-10	8.25748e-08	-6.2191	Colon_Sigmoid	0.000191626	0.00971561	3.72981	Skin_Not_Sun_Exposed_Suprapubic	2.19749e-10	7.71542e-08	-6.34686	NA	NA	NA	1	1	1	0	3	1.18497	7.81629	-1.30983	-3.87518	-0.634147	6.18754	NA	NA	0.23603	5.4401e-15	0.190253	0.000106546	0.525985	6.11098e-10	NA	NA	0.73116	3.97881e-12	0.804082	0.00607558	0.930413	1.5362e-07	NA	NA
BAG6	5e-10	8.25748e-08	-6.2191	Colon_Sigmoid	0.000191626	0.00971561	3.72981	Skin_Sun_Exposed_Lower_leg	1.69661e-08	3.31599e-06	-5.64039	NA	NA	NA	1	1	1	0	3	1.18497	7.81629	-1.30983	-3.87518	-0.732421	5.68882	NA	NA	0.23603	5.4401e-15	0.190253	0.000106546	0.463911	1.27921e-08	NA	NA	0.73116	3.97881e-12	0.804082	0.00607558	0.912583	2.25971e-06	NA	NA
BAG6	5e-10	8.25748e-08	-6.2191	Colon_Sigmoid	0.000191626	0.00971561	3.72981	Spleen	1.69661e-08	3.40006e-06	-5.64039	NA	NA	NA	1	1	1	0	3	1.18497	7.81629	-1.30983	-3.87518	-0.718608	5.68882	NA	NA	0.23603	5.4401e-15	0.190253	0.000106546	0.472382	1.27921e-08	NA	NA	0.73116	3.97881e-12	0.804082	0.00607558	0.906015	2.3113e-06	NA	NA
BAG6	5e-10	8.25748e-08	-6.2191	Colon_Sigmoid	0.000191626	0.00971561	3.72981	Stomach	2.19749e-10	7.46128e-08	-6.34686	NA	NA	NA	1	1	1	0	3	1.18497	7.81629	-1.30983	-3.87518	-0.642802	6.18754	NA	NA	0.23603	5.4401e-15	0.190253	0.000106546	0.520353	6.11098e-10	NA	NA	0.73116	3.97881e-12	0.804082	0.00607558	0.930875	1.80558e-07	NA	NA
BAG6	5e-10	8.25748e-08	-6.2191	Colon_Sigmoid	0.000191626	0.00971561	3.72981	Testis	1.69661e-08	3.79569e-06	-5.64039	NA	NA	NA	1	1	1	0	3	1.18497	7.81629	-1.30983	-3.87518	-1.27262	5.68882	NA	NA	0.23603	5.4401e-15	0.190253	0.000106546	0.203152	1.27921e-08	NA	NA	0.73116	3.97881e-12	0.804082	0.00607558	0.803446	2.72626e-06	NA	NA
BAG6	5e-10	8.25748e-08	-6.2191	Colon_Sigmoid	0.000191626	0.00971561	3.72981	Thyroid	2.19749e-10	7.24279e-08	-6.34686	NA	NA	NA	1	1	1	0	3	1.18497	7.81629	-1.30983	-3.87518	-0.651427	6.18754	NA	NA	0.23603	5.4401e-15	0.190253	0.000106546	0.514771	6.11098e-10	NA	NA	0.73116	3.97881e-12	0.804082	0.00607558	0.923197	1.62599e-07	NA	NA
BAG6	5e-10	8.25748e-08	-6.2191	Colon_Sigmoid	0.000191626	0.00971561	3.72981	Uterus	2.19749e-10	7.24508e-08	-6.34686	NA	NA	NA	1	1	1	0	3	1.18497	7.81629	-1.30983	-3.87518	-1.87677	6.18754	NA	NA	0.23603	5.4401e-15	0.190253	0.000106546	0.0605496	6.11098e-10	NA	NA	0.73116	3.97881e-12	0.804082	0.00607558	0.630583	1.67501e-07	NA	NA
BAG6	5e-10	8.25748e-08	-6.2191	Colon_Sigmoid	0.000191626	0.00971561	3.72981	Vagina	2.19749e-10	7.68368e-08	-6.34686	NA	NA	NA	1	1	1	0	3	1.18497	7.81629	-1.30983	-3.87518	-1.4003	6.18754	NA	NA	0.23603	5.4401e-15	0.190253	0.000106546	0.161423	6.11098e-10	NA	NA	0.73116	3.97881e-12	0.804082	0.00607558	0.762375	1.79625e-07	NA	NA
BAG6	5e-10	8.25748e-08	-6.2191	Colon_Sigmoid	0.000191626	0.00971561	3.72981	Whole_Blood	2.19749e-10	5.81933e-08	-6.34686	NA	NA	NA	1	1	1	0	3	1.18497	7.81629	-1.30983	-3.87518	-1.4003	6.18754	NA	NA	0.23603	5.4401e-15	0.190253	0.000106546	0.161423	6.11098e-10	NA	NA	0.73116	3.97881e-12	0.804082	0.00607558	0.767523	1.48961e-07	NA	NA
BAG6	5e-10	8.25748e-08	-6.2191	Colon_Sigmoid	0.000191626	0.00971561	3.72981	smultixcan	1.50401e-16	8.76113e-14	-5.41716	NA	NA	NA	1	1	1	0	3	1.18497	7.81629	-1.30983	-3.87518	-0.620826	5.2494	NA	NA	0.23603	5.4401e-15	0.190253	0.000106546	0.224169	9.4875e-17	NA	NA	0.73116	3.97881e-12	0.804082	0.00607558	0.796661	5.50331e-14	NA	NA
BAG6	5e-10	8.25748e-08	-6.2191	Liver	4.87899e-08	9.15381e-06	-5.45567	Adipose_Subcutaneous	1.69661e-08	3.5308e-06	-5.64039	NA	NA	NA	1	1	1	0	3	1.18497	7.81629	0.928368	5.71173	-0.90394	5.68882	NA	NA	0.23603	5.4401e-15	0.353217	1.11833e-08	0.366027	1.27921e-08	NA	NA	0.73116	3.97881e-12	0.875329	2.23521e-06	0.879222	2.4339e-06	NA	NA
BAG6	5e-10	8.25748e-08	-6.2191	Liver	4.87899e-08	9.15381e-06	-5.45567	Adipose_Visceral_Omentum	1.69661e-08	3.37478e-06	-5.64039	NA	NA	NA	1	1	1	0	3	1.18497	7.81629	0.928368	5.71173	-0.921445	5.68882	NA	NA	0.23603	5.4401e-15	0.353217	1.11833e-08	0.356818	1.27921e-08	NA	NA	0.73116	3.97881e-12	0.875329	2.23521e-06	0.870643	2.39002e-06	NA	NA
BAG6	5e-10	8.25748e-08	-6.2191	Liver	4.87899e-08	9.15381e-06	-5.45567	Adrenal_Gland	2.19749e-10	6.69869e-08	-6.34686	NA	NA	NA	1	1	1	0	3	1.18497	7.81629	0.928368	5.71173	-0.634483	6.18754	NA	NA	0.23603	5.4401e-15	0.353217	1.11833e-08	0.525766	6.11098e-10	NA	NA	0.73116	3.97881e-12	0.875329	2.23521e-06	0.926125	1.53884e-07	NA	NA
BAG6	5e-10	8.25748e-08	-6.2191	Liver	4.87899e-08	9.15381e-06	-5.45567	Artery_Aorta	1.69661e-08	3.25061e-06	-5.64039	NA	NA	NA	1	1	1	0	3	1.18497	7.81629	0.928368	5.71173	-0.749005	5.68882	NA	NA	0.23603	5.4401e-15	0.353217	1.11833e-08	0.453854	1.27921e-08	NA	NA	0.73116	3.97881e-12	0.875329	2.23521e-06	0.903564	2.31117e-06	NA	NA
BAG6	5e-10	8.25748e-08	-6.2191	Liver	4.87899e-08	9.15381e-06	-5.45567	Artery_Coronary	1.82152e-13	1.01648e-10	7.36128	NA	NA	NA	1	1	1	0	3	1.18497	7.81629	0.928368	5.71173	0.728848	-7.34222	NA	NA	0.23603	5.4401e-15	0.353217	1.11833e-08	0.466094	2.10079e-13	NA	NA	0.73116	3.97881e-12	0.875329	2.23521e-06	0.903904	1.01058e-10	NA	NA
BAG6	5e-10	8.25748e-08	-6.2191	Liver	4.87899e-08	9.15381e-06	-5.45567	Artery_Tibial	2.19749e-10	6.25383e-08	-6.34686	NA	NA	NA	1	1	1	0	3	1.18497	7.81629	0.928368	5.71173	-0.641223	6.18754	NA	NA	0.23603	5.4401e-15	0.353217	1.11833e-08	0.521378	6.11098e-10	NA	NA	0.73116	3.97881e-12	0.875329	2.23521e-06	0.923056	1.56013e-07	NA	NA
BAG6	5e-10	8.25748e-08	-6.2191	Liver	4.87899e-08	9.15381e-06	-5.45567	Brain_Amygdala	2.19749e-10	1.02803e-07	-6.34686	NA	NA	NA	1	1	1	0	3	1.18497	7.81629	0.928368	5.71173	1.78245	6.18754	NA	NA	0.23603	5.4401e-15	0.353217	1.11833e-08	0.0746759	6.11098e-10	NA	NA	0.73116	3.97881e-12	0.875329	2.23521e-06	0.688826	2.25603e-07	NA	NA
BAG6	5e-10	8.25748e-08	-6.2191	Liver	4.87899e-08	9.15381e-06	-5.45567	Brain_Anterior_cingulate_cortex_BA24	2.19749e-10	7.03766e-08	-6.34686	NA	NA	NA	1	1	1	0	3	1.18497	7.81629	0.928368	5.71173	1.79062	6.18754	NA	NA	0.23603	5.4401e-15	0.353217	1.11833e-08	0.0733549	6.11098e-10	NA	NA	0.73116	3.97881e-12	0.875329	2.23521e-06	0.673041	1.86814e-07	NA	NA
BAG6	5e-10	8.25748e-08	-6.2191	Liver	4.87899e-08	9.15381e-06	-5.45567	Brain_Caudate_basal_ganglia	2.19749e-10	7.10786e-08	-6.34686	NA	NA	NA	1	1	1	0	3	1.18497	7.81629	0.928368	5.71173	-1.4003	6.18754	NA	NA	0.23603	5.4401e-15	0.353217	1.11833e-08	0.161423	6.11098e-10	NA	NA	0.73116	3.97881e-12	0.875329	2.23521e-06	0.766851	1.65102e-07	NA	NA
BAG6	5e-10	8.25748e-08	-6.2191	Liver	4.87899e-08	9.15381e-06	-5.45567	Brain_Cerebellar_Hemisphere	1.82152e-13	8.21313e-11	7.36128	NA	NA	NA	1	1	1	0	3	1.18497	7.81629	0.928368	5.71173	0.728848	-7.34222	NA	NA	0.23603	5.4401e-15	0.353217	1.11833e-08	0.466094	2.10079e-13	NA	NA	0.73116	3.97881e-12	0.875329	2.23521e-06	0.903301	8.62735e-11	NA	NA
BAG6	5e-10	8.25748e-08	-6.2191	Liver	4.87899e-08	9.15381e-06	-5.45567	Brain_Cerebellum	1.69661e-08	3.51915e-06	-5.64039	NA	NA	NA	1	1	1	0	3	1.18497	7.81629	0.928368	5.71173	-0.724783	5.68882	NA	NA	0.23603	5.4401e-15	0.353217	1.11833e-08	0.468585	1.27921e-08	NA	NA	0.73116	3.97881e-12	0.875329	2.23521e-06	0.903035	2.4067e-06	NA	NA
BAG6	5e-10	8.25748e-08	-6.2191	Liver	4.87899e-08	9.15381e-06	-5.45567	Brain_Cortex	1.69661e-08	3.78245e-06	-5.64039	NA	NA	NA	1	1	1	0	3	1.18497	7.81629	0.928368	5.71173	-0.239355	5.68882	NA	NA	0.23603	5.4401e-15	0.353217	1.11833e-08	0.81083	1.27921e-08	NA	NA	0.73116	3.97881e-12	0.875329	2.23521e-06	0.975044	2.40151e-06	NA	NA
BAG6	5e-10	8.25748e-08	-6.2191	Liver	4.87899e-08	9.15381e-06	-5.45567	Brain_Frontal_Cortex_BA9	2.19749e-10	6.84319e-08	-6.34686	NA	NA	NA	1	1	1	0	3	1.18497	7.81629	0.928368	5.71173	-1.4003	6.18754	NA	NA	0.23603	5.4401e-15	0.353217	1.11833e-08	0.161423	6.11098e-10	NA	NA	0.73116	3.97881e-12	0.875329	2.23521e-06	0.757228	1.63746e-07	NA	NA
BAG6	5e-10	8.25748e-08	-6.2191	Liver	4.87899e-08	9.15381e-06	-5.45567	Brain_Hippocampus	2.19749e-10	1.06322e-07	-6.34686	NA	NA	NA	1	1	1	0	3	1.18497	7.81629	0.928368	5.71173	-1.4003	6.18754	NA	NA	0.23603	5.4401e-15	0.353217	1.11833e-08	0.161423	6.11098e-10	NA	NA	0.73116	3.97881e-12	0.875329	2.23521e-06	0.77287	2.55829e-07	NA	NA
BAG6	5e-10	8.25748e-08	-6.2191	Liver	4.87899e-08	9.15381e-06	-5.45567	Brain_Hypothalamus	2.19749e-10	7.90283e-08	-6.34686	NA	NA	NA	1	1	1	0	3	1.18497	7.81629	0.928368	5.71173	1.776	6.18754	NA	NA	0.23603	5.4401e-15	0.353217	1.11833e-08	0.0757336	6.11098e-10	NA	NA	0.73116	3.97881e-12	0.875329	2.23521e-06	0.675963	1.95485e-07	NA	NA
BAG6	5e-10	8.25748e-08	-6.2191	Liver	4.87899e-08	9.15381e-06	-5.45567	Brain_Nucleus_accumbens_basal_ganglia	1.82152e-13	1.09432e-10	7.36128	NA	NA	NA	1	1	1	0	3	1.18497	7.81629	0.928368	5.71173	0.728848	-7.34222	NA	NA	0.23603	5.4401e-15	0.353217	1.11833e-08	0.466094	2.10079e-13	NA	NA	0.73116	3.97881e-12	0.875329	2.23521e-06	0.909301	9.45098e-11	NA	NA
BAG6	5e-10	8.25748e-08	-6.2191	Liver	4.87899e-08	9.15381e-06	-5.45567	Brain_Putamen_basal_ganglia	4.87899e-08	1.17365e-05	-5.45567	NA	NA	NA	1	1	1	0	3	1.18497	7.81629	0.928368	5.71173	0.928368	5.71173	NA	NA	0.23603	5.4401e-15	0.353217	1.11833e-08	0.353217	1.11833e-08	NA	NA	0.73116	3.97881e-12	0.875329	2.23521e-06	0.873237	2.56409e-06	NA	NA
BAG6	5e-10	8.25748e-08	-6.2191	Liver	4.87899e-08	9.15381e-06	-5.45567	Brain_Spinal_cord_cervical_c-1	2.19749e-10	8.23432e-08	-6.34686	NA	NA	NA	1	1	1	0	3	1.18497	7.81629	0.928368	5.71173	1.78259	6.18754	NA	NA	0.23603	5.4401e-15	0.353217	1.11833e-08	0.0746534	6.11098e-10	NA	NA	0.73116	3.97881e-12	0.875329	2.23521e-06	0.690147	1.98279e-07	NA	NA
BAG6	5e-10	8.25748e-08	-6.2191	Liver	4.87899e-08	9.15381e-06	-5.45567	Brain_Substantia_nigra	2.19749e-10	8.81016e-08	-6.34686	NA	NA	NA	1	1	1	0	3	1.18497	7.81629	0.928368	5.71173	-1.4003	6.18754	NA	NA	0.23603	5.4401e-15	0.353217	1.11833e-08	0.161423	6.11098e-10	NA	NA	0.73116	3.97881e-12	0.875329	2.23521e-06	0.769051	1.99815e-07	NA	NA
BAG6	5e-10	8.25748e-08	-6.2191	Liver	4.87899e-08	9.15381e-06	-5.45567	Breast_Mammary_Tissue	1.69661e-08	3.27334e-06	-5.64039	NA	NA	NA	1	1	1	0	3	1.18497	7.81629	0.928368	5.71173	-0.767662	5.68882	NA	NA	0.23603	5.4401e-15	0.353217	1.11833e-08	0.442688	1.27921e-08	NA	NA	0.73116	3.97881e-12	0.875329	2.23521e-06	0.904192	2.3242e-06	NA	NA
BAG6	5e-10	8.25748e-08	-6.2191	Liver	4.87899e-08	9.15381e-06	-5.45567	Cells_Cultured_fibroblasts	2.19749e-10	6.51959e-08	-6.34686	NA	NA	NA	1	1	1	0	3	1.18497	7.81629	0.928368	5.71173	-0.711292	6.18754	NA	NA	0.23603	5.4401e-15	0.353217	1.11833e-08	0.476903	6.11098e-10	NA	NA	0.73116	3.97881e-12	0.875329	2.23521e-06	0.907174	1.44697e-07	NA	NA
BAG6	5e-10	8.25748e-08	-6.2191	Liver	4.87899e-08	9.15381e-06	-5.45567	Cells_EBV-transformed_lymphocytes	2.19749e-10	5.53444e-08	-6.34686	NA	NA	NA	1	1	1	0	3	1.18497	7.81629	0.928368	5.71173	-1.4003	6.18754	NA	NA	0.23603	5.4401e-15	0.353217	1.11833e-08	0.161423	6.11098e-10	NA	NA	0.73116	3.97881e-12	0.875329	2.23521e-06	0.752882	1.30752e-07	NA	NA
BAG6	5e-10	8.25748e-08	-6.2191	Liver	4.87899e-08	9.15381e-06	-5.45567	Colon_Sigmoid	2.19749e-10	6.39778e-08	-6.34686	NA	NA	NA	1	1	1	0	3	1.18497	7.81629	0.928368	5.71173	-0.636717	6.18754	NA	NA	0.23603	5.4401e-15	0.353217	1.11833e-08	0.524309	6.11098e-10	NA	NA	0.73116	3.97881e-12	0.875329	2.23521e-06	0.929201	1.51455e-07	NA	NA
BAG6	5e-10	8.25748e-08	-6.2191	Liver	4.87899e-08	9.15381e-06	-5.45567	Colon_Transverse	2.19749e-10	7.12702e-08	-6.34686	NA	NA	NA	1	1	1	0	3	1.18497	7.81629	0.928368	5.71173	-0.643911	6.18754	NA	NA	0.23603	5.4401e-15	0.353217	1.11833e-08	0.519633	6.11098e-10	NA	NA	0.73116	3.97881e-12	0.875329	2.23521e-06	0.922923	1.66753e-07	NA	NA
BAG6	5e-10	8.25748e-08	-6.2191	Liver	4.87899e-08	9.15381e-06	-5.45567	Esophagus_Gastroesophageal_Junction	2.19749e-10	6.69336e-08	-6.34686	NA	NA	NA	1	1	1	0	3	1.18497	7.81629	0.928368	5.71173	-0.628171	6.18754	NA	NA	0.23603	5.4401e-15	0.353217	1.11833e-08	0.529892	6.11098e-10	NA	NA	0.73116	3.97881e-12	0.875329	2.23521e-06	0.929612	1.48506e-07	NA	NA
BAG6	5e-10	8.25748e-08	-6.2191	Liver	4.87899e-08	9.15381e-06	-5.45567	Esophagus_Mucosa	2.19749e-10	6.47858e-08	-6.34686	NA	NA	NA	1	1	1	0	3	1.18497	7.81629	0.928368	5.71173	-1.4003	6.18754	NA	NA	0.23603	5.4401e-15	0.353217	1.11833e-08	0.161423	6.11098e-10	NA	NA	0.73116	3.97881e-12	0.875329	2.23521e-06	0.756701	1.46628e-07	NA	NA
BAG6	5e-10	8.25748e-08	-6.2191	Liver	4.87899e-08	9.15381e-06	-5.45567	Esophagus_Muscularis	1.69661e-08	3.38047e-06	-5.64039	NA	NA	NA	1	1	1	0	3	1.18497	7.81629	0.928368	5.71173	-0.747225	5.68882	NA	NA	0.23603	5.4401e-15	0.353217	1.11833e-08	0.454928	1.27921e-08	NA	NA	0.73116	3.97881e-12	0.875329	2.23521e-06	0.909248	2.28163e-06	NA	NA
BAG6	5e-10	8.25748e-08	-6.2191	Liver	4.87899e-08	9.15381e-06	-5.45567	Heart_Atrial_Appendage	2.19749e-10	6.93353e-08	-6.34686	NA	NA	NA	1	1	1	0	3	1.18497	7.81629	0.928368	5.71173	-0.599463	6.18754	NA	NA	0.23603	5.4401e-15	0.353217	1.11833e-08	0.548864	6.11098e-10	NA	NA	0.73116	3.97881e-12	0.875329	2.23521e-06	0.935358	1.62111e-07	NA	NA
BAG6	5e-10	8.25748e-08	-6.2191	Liver	4.87899e-08	9.15381e-06	-5.45567	Heart_Left_Ventricle	4.87899e-08	1.00045e-05	-5.45567	NA	NA	NA	1	1	1	0	3	1.18497	7.81629	0.928368	5.71173	1.78126	5.71173	NA	NA	0.23603	5.4401e-15	0.353217	1.11833e-08	0.0748696	1.11833e-08	NA	NA	0.73116	3.97881e-12	0.875329	2.23521e-06	0.66013	2.18112e-06	NA	NA
BAG6	5e-10	8.25748e-08	-6.2191	Liver	4.87899e-08	9.15381e-06	-5.45567	Kidney_Cortex	2.19749e-10	1.14633e-07	-6.34686	NA	NA	NA	1	1	1	0	3	1.18497	7.81629	0.928368	5.71173	-0.620155	6.18754	NA	NA	0.23603	5.4401e-15	0.353217	1.11833e-08	0.535155	6.11098e-10	NA	NA	0.73116	3.97881e-12	0.875329	2.23521e-06	0.924909	2.56863e-07	NA	NA
BAG6	5e-10	8.25748e-08	-6.2191	Liver	4.87899e-08	9.15381e-06	-5.45567	Liver	2.19749e-10	7.85008e-08	-6.34686	NA	NA	NA	1	1	1	0	3	1.18497	7.81629	0.928368	5.71173	-0.772594	6.18754	NA	NA	0.23603	5.4401e-15	0.353217	1.11833e-08	0.439762	6.11098e-10	NA	NA	0.73116	3.97881e-12	0.875329	2.23521e-06	0.892425	1.85998e-07	NA	NA
BAG6	5e-10	8.25748e-08	-6.2191	Liver	4.87899e-08	9.15381e-06	-5.45567	Lung	1.82152e-13	7.61186e-11	7.36128	NA	NA	NA	1	1	1	0	3	1.18497	7.81629	0.928368	5.71173	0.728848	-7.34222	NA	NA	0.23603	5.4401e-15	0.353217	1.11833e-08	0.466094	2.10079e-13	NA	NA	0.73116	3.97881e-12	0.875329	2.23521e-06	0.90644	8.41797e-11	NA	NA
BAG6	5e-10	8.25748e-08	-6.2191	Liver	4.87899e-08	9.15381e-06	-5.45567	Minor_Salivary_Gland	2.19749e-10	6.52276e-08	-6.34686	NA	NA	NA	1	1	1	0	3	1.18497	7.81629	0.928368	5.71173	-1.94933	6.18754	NA	NA	0.23603	5.4401e-15	0.353217	1.11833e-08	0.0512566	6.11098e-10	NA	NA	0.73116	3.97881e-12	0.875329	2.23521e-06	0.592552	1.66004e-07	NA	NA
BAG6	5e-10	8.25748e-08	-6.2191	Liver	4.87899e-08	9.15381e-06	-5.45567	Muscle_Skeletal	1.69661e-08	3.54777e-06	-5.64039	NA	NA	NA	1	1	1	0	3	1.18497	7.81629	0.928368	5.71173	-1.33213	5.68882	NA	NA	0.23603	5.4401e-15	0.353217	1.11833e-08	0.182819	1.27921e-08	NA	NA	0.73116	3.97881e-12	0.875329	2.23521e-06	0.775819	2.53383e-06	NA	NA
BAG6	5e-10	8.25748e-08	-6.2191	Liver	4.87899e-08	9.15381e-06	-5.45567	Nerve_Tibial	2.19749e-10	6.33715e-08	-6.34686	NA	NA	NA	1	1	1	0	3	1.18497	7.81629	0.928368	5.71173	-0.624199	6.18754	NA	NA	0.23603	5.4401e-15	0.353217	1.11833e-08	0.532497	6.11098e-10	NA	NA	0.73116	3.97881e-12	0.875329	2.23521e-06	0.928323	1.57425e-07	NA	NA
BAG6	5e-10	8.25748e-08	-6.2191	Liver	4.87899e-08	9.15381e-06	-5.45567	Ovary	1.69661e-08	3.60137e-06	-5.64039	NA	NA	NA	1	1	1	0	3	1.18497	7.81629	0.928368	5.71173	-0.911263	5.68882	NA	NA	0.23603	5.4401e-15	0.353217	1.11833e-08	0.362157	1.27921e-08	NA	NA	0.73116	3.97881e-12	0.875329	2.23521e-06	0.876412	2.51127e-06	NA	NA
BAG6	5e-10	8.25748e-08	-6.2191	Liver	4.87899e-08	9.15381e-06	-5.45567	Pancreas	2.19749e-10	7.91896e-08	-6.34686	NA	NA	NA	1	1	1	0	3	1.18497	7.81629	0.928368	5.71173	-0.695357	6.18754	NA	NA	0.23603	5.4401e-15	0.353217	1.11833e-08	0.486832	6.11098e-10	NA	NA	0.73116	3.97881e-12	0.875329	2.23521e-06	0.914631	1.88195e-07	NA	NA
BAG6	5e-10	8.25748e-08	-6.2191	Liver	4.87899e-08	9.15381e-06	-5.45567	Pituitary	2.19749e-10	6.96125e-08	-6.34686	NA	NA	NA	1	1	1	0	3	1.18497	7.81629	0.928368	5.71173	-1.4003	6.18754	NA	NA	0.23603	5.4401e-15	0.353217	1.11833e-08	0.161423	6.11098e-10	NA	NA	0.73116	3.97881e-12	0.875329	2.23521e-06	0.764772	1.58577e-07	NA	NA
BAG6	5e-10	8.25748e-08	-6.2191	Liver	4.87899e-08	9.15381e-06	-5.45567	Prostate	2.19749e-10	6.56098e-08	-6.34686	NA	NA	NA	1	1	1	0	3	1.18497	7.81629	0.928368	5.71173	-0.595735	6.18754	NA	NA	0.23603	5.4401e-15	0.353217	1.11833e-08	0.551352	6.11098e-10	NA	NA	0.73116	3.97881e-12	0.875329	2.23521e-06	0.932249	1.62542e-07	NA	NA
BAG6	5e-10	8.25748e-08	-6.2191	Liver	4.87899e-08	9.15381e-06	-5.45567	Skin_Not_Sun_Exposed_Suprapubic	2.19749e-10	7.71542e-08	-6.34686	NA	NA	NA	1	1	1	0	3	1.18497	7.81629	0.928368	5.71173	-0.634147	6.18754	NA	NA	0.23603	5.4401e-15	0.353217	1.11833e-08	0.525985	6.11098e-10	NA	NA	0.73116	3.97881e-12	0.875329	2.23521e-06	0.930413	1.5362e-07	NA	NA
BAG6	5e-10	8.25748e-08	-6.2191	Liver	4.87899e-08	9.15381e-06	-5.45567	Skin_Sun_Exposed_Lower_leg	1.69661e-08	3.31599e-06	-5.64039	NA	NA	NA	1	1	1	0	3	1.18497	7.81629	0.928368	5.71173	-0.732421	5.68882	NA	NA	0.23603	5.4401e-15	0.353217	1.11833e-08	0.463911	1.27921e-08	NA	NA	0.73116	3.97881e-12	0.875329	2.23521e-06	0.912583	2.25971e-06	NA	NA
BAG6	5e-10	8.25748e-08	-6.2191	Liver	4.87899e-08	9.15381e-06	-5.45567	Spleen	1.69661e-08	3.40006e-06	-5.64039	NA	NA	NA	1	1	1	0	3	1.18497	7.81629	0.928368	5.71173	-0.718608	5.68882	NA	NA	0.23603	5.4401e-15	0.353217	1.11833e-08	0.472382	1.27921e-08	NA	NA	0.73116	3.97881e-12	0.875329	2.23521e-06	0.906015	2.3113e-06	NA	NA
BAG6	5e-10	8.25748e-08	-6.2191	Liver	4.87899e-08	9.15381e-06	-5.45567	Stomach	2.19749e-10	7.46128e-08	-6.34686	NA	NA	NA	1	1	1	0	3	1.18497	7.81629	0.928368	5.71173	-0.642802	6.18754	NA	NA	0.23603	5.4401e-15	0.353217	1.11833e-08	0.520353	6.11098e-10	NA	NA	0.73116	3.97881e-12	0.875329	2.23521e-06	0.930875	1.80558e-07	NA	NA
BAG6	5e-10	8.25748e-08	-6.2191	Liver	4.87899e-08	9.15381e-06	-5.45567	Testis	1.69661e-08	3.79569e-06	-5.64039	NA	NA	NA	1	1	1	0	3	1.18497	7.81629	0.928368	5.71173	-1.27262	5.68882	NA	NA	0.23603	5.4401e-15	0.353217	1.11833e-08	0.203152	1.27921e-08	NA	NA	0.73116	3.97881e-12	0.875329	2.23521e-06	0.803446	2.72626e-06	NA	NA
BAG6	5e-10	8.25748e-08	-6.2191	Liver	4.87899e-08	9.15381e-06	-5.45567	Thyroid	2.19749e-10	7.24279e-08	-6.34686	NA	NA	NA	1	1	1	0	3	1.18497	7.81629	0.928368	5.71173	-0.651427	6.18754	NA	NA	0.23603	5.4401e-15	0.353217	1.11833e-08	0.514771	6.11098e-10	NA	NA	0.73116	3.97881e-12	0.875329	2.23521e-06	0.923197	1.62599e-07	NA	NA
BAG6	5e-10	8.25748e-08	-6.2191	Liver	4.87899e-08	9.15381e-06	-5.45567	Uterus	2.19749e-10	7.24508e-08	-6.34686	NA	NA	NA	1	1	1	0	3	1.18497	7.81629	0.928368	5.71173	-1.87677	6.18754	NA	NA	0.23603	5.4401e-15	0.353217	1.11833e-08	0.0605496	6.11098e-10	NA	NA	0.73116	3.97881e-12	0.875329	2.23521e-06	0.630583	1.67501e-07	NA	NA
BAG6	5e-10	8.25748e-08	-6.2191	Liver	4.87899e-08	9.15381e-06	-5.45567	Vagina	2.19749e-10	7.68368e-08	-6.34686	NA	NA	NA	1	1	1	0	3	1.18497	7.81629	0.928368	5.71173	-1.4003	6.18754	NA	NA	0.23603	5.4401e-15	0.353217	1.11833e-08	0.161423	6.11098e-10	NA	NA	0.73116	3.97881e-12	0.875329	2.23521e-06	0.762375	1.79625e-07	NA	NA
BAG6	5e-10	8.25748e-08	-6.2191	Liver	4.87899e-08	9.15381e-06	-5.45567	Whole_Blood	2.19749e-10	5.81933e-08	-6.34686	NA	NA	NA	1	1	1	0	3	1.18497	7.81629	0.928368	5.71173	-1.4003	6.18754	NA	NA	0.23603	5.4401e-15	0.353217	1.11833e-08	0.161423	6.11098e-10	NA	NA	0.73116	3.97881e-12	0.875329	2.23521e-06	0.767523	1.48961e-07	NA	NA
BAG6	5e-10	8.25748e-08	-6.2191	Liver	4.87899e-08	9.15381e-06	-5.45567	smultixcan	1.50401e-16	8.76113e-14	-5.41716	NA	NA	NA	1	1	1	0	3	1.18497	7.81629	0.928368	5.71173	-0.620826	5.2494	NA	NA	0.23603	5.4401e-15	0.353217	1.11833e-08	0.224169	9.4875e-17	NA	NA	0.73116	3.97881e-12	0.875329	2.23521e-06	0.796661	5.50331e-14	NA	NA
BAG6	5e-10	8.25748e-08	-6.2191	Lung	1.31004e-07	2.2301e-05	5.27744	Adipose_Subcutaneous	1.69661e-08	3.5308e-06	-5.64039	NA	NA	NA	1	1	1	0	3	1.18497	7.81629	-0.307997	-5.41437	-0.90394	5.68882	NA	NA	0.23603	5.4401e-15	0.758085	6.15058e-08	0.366027	1.27921e-08	NA	NA	0.73116	3.97881e-12	0.975541	1.10079e-05	0.879222	2.4339e-06	NA	NA
BAG6	5e-10	8.25748e-08	-6.2191	Lung	1.31004e-07	2.2301e-05	5.27744	Adipose_Visceral_Omentum	1.69661e-08	3.37478e-06	-5.64039	NA	NA	NA	1	1	1	0	3	1.18497	7.81629	-0.307997	-5.41437	-0.921445	5.68882	NA	NA	0.23603	5.4401e-15	0.758085	6.15058e-08	0.356818	1.27921e-08	NA	NA	0.73116	3.97881e-12	0.975541	1.10079e-05	0.870643	2.39002e-06	NA	NA
BAG6	5e-10	8.25748e-08	-6.2191	Lung	1.31004e-07	2.2301e-05	5.27744	Adrenal_Gland	2.19749e-10	6.69869e-08	-6.34686	NA	NA	NA	1	1	1	0	3	1.18497	7.81629	-0.307997	-5.41437	-0.634483	6.18754	NA	NA	0.23603	5.4401e-15	0.758085	6.15058e-08	0.525766	6.11098e-10	NA	NA	0.73116	3.97881e-12	0.975541	1.10079e-05	0.926125	1.53884e-07	NA	NA
BAG6	5e-10	8.25748e-08	-6.2191	Lung	1.31004e-07	2.2301e-05	5.27744	Artery_Aorta	1.69661e-08	3.25061e-06	-5.64039	NA	NA	NA	1	1	1	0	3	1.18497	7.81629	-0.307997	-5.41437	-0.749005	5.68882	NA	NA	0.23603	5.4401e-15	0.758085	6.15058e-08	0.453854	1.27921e-08	NA	NA	0.73116	3.97881e-12	0.975541	1.10079e-05	0.903564	2.31117e-06	NA	NA
BAG6	5e-10	8.25748e-08	-6.2191	Lung	1.31004e-07	2.2301e-05	5.27744	Artery_Coronary	1.82152e-13	1.01648e-10	7.36128	NA	NA	NA	1	1	1	0	3	1.18497	7.81629	-0.307997	-5.41437	0.728848	-7.34222	NA	NA	0.23603	5.4401e-15	0.758085	6.15058e-08	0.466094	2.10079e-13	NA	NA	0.73116	3.97881e-12	0.975541	1.10079e-05	0.903904	1.01058e-10	NA	NA
BAG6	5e-10	8.25748e-08	-6.2191	Lung	1.31004e-07	2.2301e-05	5.27744	Artery_Tibial	2.19749e-10	6.25383e-08	-6.34686	NA	NA	NA	1	1	1	0	3	1.18497	7.81629	-0.307997	-5.41437	-0.641223	6.18754	NA	NA	0.23603	5.4401e-15	0.758085	6.15058e-08	0.521378	6.11098e-10	NA	NA	0.73116	3.97881e-12	0.975541	1.10079e-05	0.923056	1.56013e-07	NA	NA
BAG6	5e-10	8.25748e-08	-6.2191	Lung	1.31004e-07	2.2301e-05	5.27744	Brain_Amygdala	2.19749e-10	1.02803e-07	-6.34686	NA	NA	NA	1	1	1	0	3	1.18497	7.81629	-0.307997	-5.41437	1.78245	6.18754	NA	NA	0.23603	5.4401e-15	0.758085	6.15058e-08	0.0746759	6.11098e-10	NA	NA	0.73116	3.97881e-12	0.975541	1.10079e-05	0.688826	2.25603e-07	NA	NA
BAG6	5e-10	8.25748e-08	-6.2191	Lung	1.31004e-07	2.2301e-05	5.27744	Brain_Anterior_cingulate_cortex_BA24	2.19749e-10	7.03766e-08	-6.34686	NA	NA	NA	1	1	1	0	3	1.18497	7.81629	-0.307997	-5.41437	1.79062	6.18754	NA	NA	0.23603	5.4401e-15	0.758085	6.15058e-08	0.0733549	6.11098e-10	NA	NA	0.73116	3.97881e-12	0.975541	1.10079e-05	0.673041	1.86814e-07	NA	NA
BAG6	5e-10	8.25748e-08	-6.2191	Lung	1.31004e-07	2.2301e-05	5.27744	Brain_Caudate_basal_ganglia	2.19749e-10	7.10786e-08	-6.34686	NA	NA	NA	1	1	1	0	3	1.18497	7.81629	-0.307997	-5.41437	-1.4003	6.18754	NA	NA	0.23603	5.4401e-15	0.758085	6.15058e-08	0.161423	6.11098e-10	NA	NA	0.73116	3.97881e-12	0.975541	1.10079e-05	0.766851	1.65102e-07	NA	NA
BAG6	5e-10	8.25748e-08	-6.2191	Lung	1.31004e-07	2.2301e-05	5.27744	Brain_Cerebellar_Hemisphere	1.82152e-13	8.21313e-11	7.36128	NA	NA	NA	1	1	1	0	3	1.18497	7.81629	-0.307997	-5.41437	0.728848	-7.34222	NA	NA	0.23603	5.4401e-15	0.758085	6.15058e-08	0.466094	2.10079e-13	NA	NA	0.73116	3.97881e-12	0.975541	1.10079e-05	0.903301	8.62735e-11	NA	NA
BAG6	5e-10	8.25748e-08	-6.2191	Lung	1.31004e-07	2.2301e-05	5.27744	Brain_Cerebellum	1.69661e-08	3.51915e-06	-5.64039	NA	NA	NA	1	1	1	0	3	1.18497	7.81629	-0.307997	-5.41437	-0.724783	5.68882	NA	NA	0.23603	5.4401e-15	0.758085	6.15058e-08	0.468585	1.27921e-08	NA	NA	0.73116	3.97881e-12	0.975541	1.10079e-05	0.903035	2.4067e-06	NA	NA
BAG6	5e-10	8.25748e-08	-6.2191	Lung	1.31004e-07	2.2301e-05	5.27744	Brain_Cortex	1.69661e-08	3.78245e-06	-5.64039	NA	NA	NA	1	1	1	0	3	1.18497	7.81629	-0.307997	-5.41437	-0.239355	5.68882	NA	NA	0.23603	5.4401e-15	0.758085	6.15058e-08	0.81083	1.27921e-08	NA	NA	0.73116	3.97881e-12	0.975541	1.10079e-05	0.975044	2.40151e-06	NA	NA
BAG6	5e-10	8.25748e-08	-6.2191	Lung	1.31004e-07	2.2301e-05	5.27744	Brain_Frontal_Cortex_BA9	2.19749e-10	6.84319e-08	-6.34686	NA	NA	NA	1	1	1	0	3	1.18497	7.81629	-0.307997	-5.41437	-1.4003	6.18754	NA	NA	0.23603	5.4401e-15	0.758085	6.15058e-08	0.161423	6.11098e-10	NA	NA	0.73116	3.97881e-12	0.975541	1.10079e-05	0.757228	1.63746e-07	NA	NA
BAG6	5e-10	8.25748e-08	-6.2191	Lung	1.31004e-07	2.2301e-05	5.27744	Brain_Hippocampus	2.19749e-10	1.06322e-07	-6.34686	NA	NA	NA	1	1	1	0	3	1.18497	7.81629	-0.307997	-5.41437	-1.4003	6.18754	NA	NA	0.23603	5.4401e-15	0.758085	6.15058e-08	0.161423	6.11098e-10	NA	NA	0.73116	3.97881e-12	0.975541	1.10079e-05	0.77287	2.55829e-07	NA	NA
BAG6	5e-10	8.25748e-08	-6.2191	Lung	1.31004e-07	2.2301e-05	5.27744	Brain_Hypothalamus	2.19749e-10	7.90283e-08	-6.34686	NA	NA	NA	1	1	1	0	3	1.18497	7.81629	-0.307997	-5.41437	1.776	6.18754	NA	NA	0.23603	5.4401e-15	0.758085	6.15058e-08	0.0757336	6.11098e-10	NA	NA	0.73116	3.97881e-12	0.975541	1.10079e-05	0.675963	1.95485e-07	NA	NA
BAG6	5e-10	8.25748e-08	-6.2191	Lung	1.31004e-07	2.2301e-05	5.27744	Brain_Nucleus_accumbens_basal_ganglia	1.82152e-13	1.09432e-10	7.36128	NA	NA	NA	1	1	1	0	3	1.18497	7.81629	-0.307997	-5.41437	0.728848	-7.34222	NA	NA	0.23603	5.4401e-15	0.758085	6.15058e-08	0.466094	2.10079e-13	NA	NA	0.73116	3.97881e-12	0.975541	1.10079e-05	0.909301	9.45098e-11	NA	NA
BAG6	5e-10	8.25748e-08	-6.2191	Lung	1.31004e-07	2.2301e-05	5.27744	Brain_Putamen_basal_ganglia	4.87899e-08	1.17365e-05	-5.45567	NA	NA	NA	1	1	1	0	3	1.18497	7.81629	-0.307997	-5.41437	0.928368	5.71173	NA	NA	0.23603	5.4401e-15	0.758085	6.15058e-08	0.353217	1.11833e-08	NA	NA	0.73116	3.97881e-12	0.975541	1.10079e-05	0.873237	2.56409e-06	NA	NA
BAG6	5e-10	8.25748e-08	-6.2191	Lung	1.31004e-07	2.2301e-05	5.27744	Brain_Spinal_cord_cervical_c-1	2.19749e-10	8.23432e-08	-6.34686	NA	NA	NA	1	1	1	0	3	1.18497	7.81629	-0.307997	-5.41437	1.78259	6.18754	NA	NA	0.23603	5.4401e-15	0.758085	6.15058e-08	0.0746534	6.11098e-10	NA	NA	0.73116	3.97881e-12	0.975541	1.10079e-05	0.690147	1.98279e-07	NA	NA
BAG6	5e-10	8.25748e-08	-6.2191	Lung	1.31004e-07	2.2301e-05	5.27744	Brain_Substantia_nigra	2.19749e-10	8.81016e-08	-6.34686	NA	NA	NA	1	1	1	0	3	1.18497	7.81629	-0.307997	-5.41437	-1.4003	6.18754	NA	NA	0.23603	5.4401e-15	0.758085	6.15058e-08	0.161423	6.11098e-10	NA	NA	0.73116	3.97881e-12	0.975541	1.10079e-05	0.769051	1.99815e-07	NA	NA
BAG6	5e-10	8.25748e-08	-6.2191	Lung	1.31004e-07	2.2301e-05	5.27744	Breast_Mammary_Tissue	1.69661e-08	3.27334e-06	-5.64039	NA	NA	NA	1	1	1	0	3	1.18497	7.81629	-0.307997	-5.41437	-0.767662	5.68882	NA	NA	0.23603	5.4401e-15	0.758085	6.15058e-08	0.442688	1.27921e-08	NA	NA	0.73116	3.97881e-12	0.975541	1.10079e-05	0.904192	2.3242e-06	NA	NA
BAG6	5e-10	8.25748e-08	-6.2191	Lung	1.31004e-07	2.2301e-05	5.27744	Cells_Cultured_fibroblasts	2.19749e-10	6.51959e-08	-6.34686	NA	NA	NA	1	1	1	0	3	1.18497	7.81629	-0.307997	-5.41437	-0.711292	6.18754	NA	NA	0.23603	5.4401e-15	0.758085	6.15058e-08	0.476903	6.11098e-10	NA	NA	0.73116	3.97881e-12	0.975541	1.10079e-05	0.907174	1.44697e-07	NA	NA
BAG6	5e-10	8.25748e-08	-6.2191	Lung	1.31004e-07	2.2301e-05	5.27744	Cells_EBV-transformed_lymphocytes	2.19749e-10	5.53444e-08	-6.34686	NA	NA	NA	1	1	1	0	3	1.18497	7.81629	-0.307997	-5.41437	-1.4003	6.18754	NA	NA	0.23603	5.4401e-15	0.758085	6.15058e-08	0.161423	6.11098e-10	NA	NA	0.73116	3.97881e-12	0.975541	1.10079e-05	0.752882	1.30752e-07	NA	NA
BAG6	5e-10	8.25748e-08	-6.2191	Lung	1.31004e-07	2.2301e-05	5.27744	Colon_Sigmoid	2.19749e-10	6.39778e-08	-6.34686	NA	NA	NA	1	1	1	0	3	1.18497	7.81629	-0.307997	-5.41437	-0.636717	6.18754	NA	NA	0.23603	5.4401e-15	0.758085	6.15058e-08	0.524309	6.11098e-10	NA	NA	0.73116	3.97881e-12	0.975541	1.10079e-05	0.929201	1.51455e-07	NA	NA
BAG6	5e-10	8.25748e-08	-6.2191	Lung	1.31004e-07	2.2301e-05	5.27744	Colon_Transverse	2.19749e-10	7.12702e-08	-6.34686	NA	NA	NA	1	1	1	0	3	1.18497	7.81629	-0.307997	-5.41437	-0.643911	6.18754	NA	NA	0.23603	5.4401e-15	0.758085	6.15058e-08	0.519633	6.11098e-10	NA	NA	0.73116	3.97881e-12	0.975541	1.10079e-05	0.922923	1.66753e-07	NA	NA
BAG6	5e-10	8.25748e-08	-6.2191	Lung	1.31004e-07	2.2301e-05	5.27744	Esophagus_Gastroesophageal_Junction	2.19749e-10	6.69336e-08	-6.34686	NA	NA	NA	1	1	1	0	3	1.18497	7.81629	-0.307997	-5.41437	-0.628171	6.18754	NA	NA	0.23603	5.4401e-15	0.758085	6.15058e-08	0.529892	6.11098e-10	NA	NA	0.73116	3.97881e-12	0.975541	1.10079e-05	0.929612	1.48506e-07	NA	NA
BAG6	5e-10	8.25748e-08	-6.2191	Lung	1.31004e-07	2.2301e-05	5.27744	Esophagus_Mucosa	2.19749e-10	6.47858e-08	-6.34686	NA	NA	NA	1	1	1	0	3	1.18497	7.81629	-0.307997	-5.41437	-1.4003	6.18754	NA	NA	0.23603	5.4401e-15	0.758085	6.15058e-08	0.161423	6.11098e-10	NA	NA	0.73116	3.97881e-12	0.975541	1.10079e-05	0.756701	1.46628e-07	NA	NA
BAG6	5e-10	8.25748e-08	-6.2191	Lung	1.31004e-07	2.2301e-05	5.27744	Esophagus_Muscularis	1.69661e-08	3.38047e-06	-5.64039	NA	NA	NA	1	1	1	0	3	1.18497	7.81629	-0.307997	-5.41437	-0.747225	5.68882	NA	NA	0.23603	5.4401e-15	0.758085	6.15058e-08	0.454928	1.27921e-08	NA	NA	0.73116	3.97881e-12	0.975541	1.10079e-05	0.909248	2.28163e-06	NA	NA
BAG6	5e-10	8.25748e-08	-6.2191	Lung	1.31004e-07	2.2301e-05	5.27744	Heart_Atrial_Appendage	2.19749e-10	6.93353e-08	-6.34686	NA	NA	NA	1	1	1	0	3	1.18497	7.81629	-0.307997	-5.41437	-0.599463	6.18754	NA	NA	0.23603	5.4401e-15	0.758085	6.15058e-08	0.548864	6.11098e-10	NA	NA	0.73116	3.97881e-12	0.975541	1.10079e-05	0.935358	1.62111e-07	NA	NA
BAG6	5e-10	8.25748e-08	-6.2191	Lung	1.31004e-07	2.2301e-05	5.27744	Heart_Left_Ventricle	4.87899e-08	1.00045e-05	-5.45567	NA	NA	NA	1	1	1	0	3	1.18497	7.81629	-0.307997	-5.41437	1.78126	5.71173	NA	NA	0.23603	5.4401e-15	0.758085	6.15058e-08	0.0748696	1.11833e-08	NA	NA	0.73116	3.97881e-12	0.975541	1.10079e-05	0.66013	2.18112e-06	NA	NA
BAG6	5e-10	8.25748e-08	-6.2191	Lung	1.31004e-07	2.2301e-05	5.27744	Kidney_Cortex	2.19749e-10	1.14633e-07	-6.34686	NA	NA	NA	1	1	1	0	3	1.18497	7.81629	-0.307997	-5.41437	-0.620155	6.18754	NA	NA	0.23603	5.4401e-15	0.758085	6.15058e-08	0.535155	6.11098e-10	NA	NA	0.73116	3.97881e-12	0.975541	1.10079e-05	0.924909	2.56863e-07	NA	NA
BAG6	5e-10	8.25748e-08	-6.2191	Lung	1.31004e-07	2.2301e-05	5.27744	Liver	2.19749e-10	7.85008e-08	-6.34686	NA	NA	NA	1	1	1	0	3	1.18497	7.81629	-0.307997	-5.41437	-0.772594	6.18754	NA	NA	0.23603	5.4401e-15	0.758085	6.15058e-08	0.439762	6.11098e-10	NA	NA	0.73116	3.97881e-12	0.975541	1.10079e-05	0.892425	1.85998e-07	NA	NA
BAG6	5e-10	8.25748e-08	-6.2191	Lung	1.31004e-07	2.2301e-05	5.27744	Lung	1.82152e-13	7.61186e-11	7.36128	NA	NA	NA	1	1	1	0	3	1.18497	7.81629	-0.307997	-5.41437	0.728848	-7.34222	NA	NA	0.23603	5.4401e-15	0.758085	6.15058e-08	0.466094	2.10079e-13	NA	NA	0.73116	3.97881e-12	0.975541	1.10079e-05	0.90644	8.41797e-11	NA	NA
BAG6	5e-10	8.25748e-08	-6.2191	Lung	1.31004e-07	2.2301e-05	5.27744	Minor_Salivary_Gland	2.19749e-10	6.52276e-08	-6.34686	NA	NA	NA	1	1	1	0	3	1.18497	7.81629	-0.307997	-5.41437	-1.94933	6.18754	NA	NA	0.23603	5.4401e-15	0.758085	6.15058e-08	0.0512566	6.11098e-10	NA	NA	0.73116	3.97881e-12	0.975541	1.10079e-05	0.592552	1.66004e-07	NA	NA
BAG6	5e-10	8.25748e-08	-6.2191	Lung	1.31004e-07	2.2301e-05	5.27744	Muscle_Skeletal	1.69661e-08	3.54777e-06	-5.64039	NA	NA	NA	1	1	1	0	3	1.18497	7.81629	-0.307997	-5.41437	-1.33213	5.68882	NA	NA	0.23603	5.4401e-15	0.758085	6.15058e-08	0.182819	1.27921e-08	NA	NA	0.73116	3.97881e-12	0.975541	1.10079e-05	0.775819	2.53383e-06	NA	NA
BAG6	5e-10	8.25748e-08	-6.2191	Lung	1.31004e-07	2.2301e-05	5.27744	Nerve_Tibial	2.19749e-10	6.33715e-08	-6.34686	NA	NA	NA	1	1	1	0	3	1.18497	7.81629	-0.307997	-5.41437	-0.624199	6.18754	NA	NA	0.23603	5.4401e-15	0.758085	6.15058e-08	0.532497	6.11098e-10	NA	NA	0.73116	3.97881e-12	0.975541	1.10079e-05	0.928323	1.57425e-07	NA	NA
BAG6	5e-10	8.25748e-08	-6.2191	Lung	1.31004e-07	2.2301e-05	5.27744	Ovary	1.69661e-08	3.60137e-06	-5.64039	NA	NA	NA	1	1	1	0	3	1.18497	7.81629	-0.307997	-5.41437	-0.911263	5.68882	NA	NA	0.23603	5.4401e-15	0.758085	6.15058e-08	0.362157	1.27921e-08	NA	NA	0.73116	3.97881e-12	0.975541	1.10079e-05	0.876412	2.51127e-06	NA	NA
BAG6	5e-10	8.25748e-08	-6.2191	Lung	1.31004e-07	2.2301e-05	5.27744	Pancreas	2.19749e-10	7.91896e-08	-6.34686	NA	NA	NA	1	1	1	0	3	1.18497	7.81629	-0.307997	-5.41437	-0.695357	6.18754	NA	NA	0.23603	5.4401e-15	0.758085	6.15058e-08	0.486832	6.11098e-10	NA	NA	0.73116	3.97881e-12	0.975541	1.10079e-05	0.914631	1.88195e-07	NA	NA
BAG6	5e-10	8.25748e-08	-6.2191	Lung	1.31004e-07	2.2301e-05	5.27744	Pituitary	2.19749e-10	6.96125e-08	-6.34686	NA	NA	NA	1	1	1	0	3	1.18497	7.81629	-0.307997	-5.41437	-1.4003	6.18754	NA	NA	0.23603	5.4401e-15	0.758085	6.15058e-08	0.161423	6.11098e-10	NA	NA	0.73116	3.97881e-12	0.975541	1.10079e-05	0.764772	1.58577e-07	NA	NA
BAG6	5e-10	8.25748e-08	-6.2191	Lung	1.31004e-07	2.2301e-05	5.27744	Prostate	2.19749e-10	6.56098e-08	-6.34686	NA	NA	NA	1	1	1	0	3	1.18497	7.81629	-0.307997	-5.41437	-0.595735	6.18754	NA	NA	0.23603	5.4401e-15	0.758085	6.15058e-08	0.551352	6.11098e-10	NA	NA	0.73116	3.97881e-12	0.975541	1.10079e-05	0.932249	1.62542e-07	NA	NA
BAG6	5e-10	8.25748e-08	-6.2191	Lung	1.31004e-07	2.2301e-05	5.27744	Skin_Not_Sun_Exposed_Suprapubic	2.19749e-10	7.71542e-08	-6.34686	NA	NA	NA	1	1	1	0	3	1.18497	7.81629	-0.307997	-5.41437	-0.634147	6.18754	NA	NA	0.23603	5.4401e-15	0.758085	6.15058e-08	0.525985	6.11098e-10	NA	NA	0.73116	3.97881e-12	0.975541	1.10079e-05	0.930413	1.5362e-07	NA	NA
BAG6	5e-10	8.25748e-08	-6.2191	Lung	1.31004e-07	2.2301e-05	5.27744	Skin_Sun_Exposed_Lower_leg	1.69661e-08	3.31599e-06	-5.64039	NA	NA	NA	1	1	1	0	3	1.18497	7.81629	-0.307997	-5.41437	-0.732421	5.68882	NA	NA	0.23603	5.4401e-15	0.758085	6.15058e-08	0.463911	1.27921e-08	NA	NA	0.73116	3.97881e-12	0.975541	1.10079e-05	0.912583	2.25971e-06	NA	NA
BAG6	5e-10	8.25748e-08	-6.2191	Lung	1.31004e-07	2.2301e-05	5.27744	Spleen	1.69661e-08	3.40006e-06	-5.64039	NA	NA	NA	1	1	1	0	3	1.18497	7.81629	-0.307997	-5.41437	-0.718608	5.68882	NA	NA	0.23603	5.4401e-15	0.758085	6.15058e-08	0.472382	1.27921e-08	NA	NA	0.73116	3.97881e-12	0.975541	1.10079e-05	0.906015	2.3113e-06	NA	NA
BAG6	5e-10	8.25748e-08	-6.2191	Lung	1.31004e-07	2.2301e-05	5.27744	Stomach	2.19749e-10	7.46128e-08	-6.34686	NA	NA	NA	1	1	1	0	3	1.18497	7.81629	-0.307997	-5.41437	-0.642802	6.18754	NA	NA	0.23603	5.4401e-15	0.758085	6.15058e-08	0.520353	6.11098e-10	NA	NA	0.73116	3.97881e-12	0.975541	1.10079e-05	0.930875	1.80558e-07	NA	NA
BAG6	5e-10	8.25748e-08	-6.2191	Lung	1.31004e-07	2.2301e-05	5.27744	Testis	1.69661e-08	3.79569e-06	-5.64039	NA	NA	NA	1	1	1	0	3	1.18497	7.81629	-0.307997	-5.41437	-1.27262	5.68882	NA	NA	0.23603	5.4401e-15	0.758085	6.15058e-08	0.203152	1.27921e-08	NA	NA	0.73116	3.97881e-12	0.975541	1.10079e-05	0.803446	2.72626e-06	NA	NA
BAG6	5e-10	8.25748e-08	-6.2191	Lung	1.31004e-07	2.2301e-05	5.27744	Thyroid	2.19749e-10	7.24279e-08	-6.34686	NA	NA	NA	1	1	1	0	3	1.18497	7.81629	-0.307997	-5.41437	-0.651427	6.18754	NA	NA	0.23603	5.4401e-15	0.758085	6.15058e-08	0.514771	6.11098e-10	NA	NA	0.73116	3.97881e-12	0.975541	1.10079e-05	0.923197	1.62599e-07	NA	NA
BAG6	5e-10	8.25748e-08	-6.2191	Lung	1.31004e-07	2.2301e-05	5.27744	Uterus	2.19749e-10	7.24508e-08	-6.34686	NA	NA	NA	1	1	1	0	3	1.18497	7.81629	-0.307997	-5.41437	-1.87677	6.18754	NA	NA	0.23603	5.4401e-15	0.758085	6.15058e-08	0.0605496	6.11098e-10	NA	NA	0.73116	3.97881e-12	0.975541	1.10079e-05	0.630583	1.67501e-07	NA	NA
BAG6	5e-10	8.25748e-08	-6.2191	Lung	1.31004e-07	2.2301e-05	5.27744	Vagina	2.19749e-10	7.68368e-08	-6.34686	NA	NA	NA	1	1	1	0	3	1.18497	7.81629	-0.307997	-5.41437	-1.4003	6.18754	NA	NA	0.23603	5.4401e-15	0.758085	6.15058e-08	0.161423	6.11098e-10	NA	NA	0.73116	3.97881e-12	0.975541	1.10079e-05	0.762375	1.79625e-07	NA	NA
BAG6	5e-10	8.25748e-08	-6.2191	Lung	1.31004e-07	2.2301e-05	5.27744	Whole_Blood	2.19749e-10	5.81933e-08	-6.34686	NA	NA	NA	1	1	1	0	3	1.18497	7.81629	-0.307997	-5.41437	-1.4003	6.18754	NA	NA	0.23603	5.4401e-15	0.758085	6.15058e-08	0.161423	6.11098e-10	NA	NA	0.73116	3.97881e-12	0.975541	1.10079e-05	0.767523	1.48961e-07	NA	NA
BAG6	5e-10	8.25748e-08	-6.2191	Lung	1.31004e-07	2.2301e-05	5.27744	smultixcan	1.50401e-16	8.76113e-14	-5.41716	NA	NA	NA	1	1	1	0	3	1.18497	7.81629	-0.307997	-5.41437	-0.620826	5.2494	NA	NA	0.23603	5.4401e-15	0.758085	6.15058e-08	0.224169	9.4875e-17	NA	NA	0.73116	3.97881e-12	0.975541	1.10079e-05	0.796661	5.50331e-14	NA	NA
BAG6	5e-10	8.25748e-08	-6.2191	Minor_Salivary_Gland	4.87899e-08	1.22373e-05	-5.45567	Adipose_Subcutaneous	1.69661e-08	3.5308e-06	-5.64039	NA	NA	NA	1	1	1	0	3	1.18497	7.81629	0.928368	5.71173	-0.90394	5.68882	NA	NA	0.23603	5.4401e-15	0.353217	1.11833e-08	0.366027	1.27921e-08	NA	NA	0.73116	3.97881e-12	0.879375	2.73152e-06	0.879222	2.4339e-06	NA	NA
BAG6	5e-10	8.25748e-08	-6.2191	Minor_Salivary_Gland	4.87899e-08	1.22373e-05	-5.45567	Adipose_Visceral_Omentum	1.69661e-08	3.37478e-06	-5.64039	NA	NA	NA	1	1	1	0	3	1.18497	7.81629	0.928368	5.71173	-0.921445	5.68882	NA	NA	0.23603	5.4401e-15	0.353217	1.11833e-08	0.356818	1.27921e-08	NA	NA	0.73116	3.97881e-12	0.879375	2.73152e-06	0.870643	2.39002e-06	NA	NA
BAG6	5e-10	8.25748e-08	-6.2191	Minor_Salivary_Gland	4.87899e-08	1.22373e-05	-5.45567	Adrenal_Gland	2.19749e-10	6.69869e-08	-6.34686	NA	NA	NA	1	1	1	0	3	1.18497	7.81629	0.928368	5.71173	-0.634483	6.18754	NA	NA	0.23603	5.4401e-15	0.353217	1.11833e-08	0.525766	6.11098e-10	NA	NA	0.73116	3.97881e-12	0.879375	2.73152e-06	0.926125	1.53884e-07	NA	NA
BAG6	5e-10	8.25748e-08	-6.2191	Minor_Salivary_Gland	4.87899e-08	1.22373e-05	-5.45567	Artery_Aorta	1.69661e-08	3.25061e-06	-5.64039	NA	NA	NA	1	1	1	0	3	1.18497	7.81629	0.928368	5.71173	-0.749005	5.68882	NA	NA	0.23603	5.4401e-15	0.353217	1.11833e-08	0.453854	1.27921e-08	NA	NA	0.73116	3.97881e-12	0.879375	2.73152e-06	0.903564	2.31117e-06	NA	NA
BAG6	5e-10	8.25748e-08	-6.2191	Minor_Salivary_Gland	4.87899e-08	1.22373e-05	-5.45567	Artery_Coronary	1.82152e-13	1.01648e-10	7.36128	NA	NA	NA	1	1	1	0	3	1.18497	7.81629	0.928368	5.71173	0.728848	-7.34222	NA	NA	0.23603	5.4401e-15	0.353217	1.11833e-08	0.466094	2.10079e-13	NA	NA	0.73116	3.97881e-12	0.879375	2.73152e-06	0.903904	1.01058e-10	NA	NA
BAG6	5e-10	8.25748e-08	-6.2191	Minor_Salivary_Gland	4.87899e-08	1.22373e-05	-5.45567	Artery_Tibial	2.19749e-10	6.25383e-08	-6.34686	NA	NA	NA	1	1	1	0	3	1.18497	7.81629	0.928368	5.71173	-0.641223	6.18754	NA	NA	0.23603	5.4401e-15	0.353217	1.11833e-08	0.521378	6.11098e-10	NA	NA	0.73116	3.97881e-12	0.879375	2.73152e-06	0.923056	1.56013e-07	NA	NA
BAG6	5e-10	8.25748e-08	-6.2191	Minor_Salivary_Gland	4.87899e-08	1.22373e-05	-5.45567	Brain_Amygdala	2.19749e-10	1.02803e-07	-6.34686	NA	NA	NA	1	1	1	0	3	1.18497	7.81629	0.928368	5.71173	1.78245	6.18754	NA	NA	0.23603	5.4401e-15	0.353217	1.11833e-08	0.0746759	6.11098e-10	NA	NA	0.73116	3.97881e-12	0.879375	2.73152e-06	0.688826	2.25603e-07	NA	NA
BAG6	5e-10	8.25748e-08	-6.2191	Minor_Salivary_Gland	4.87899e-08	1.22373e-05	-5.45567	Brain_Anterior_cingulate_cortex_BA24	2.19749e-10	7.03766e-08	-6.34686	NA	NA	NA	1	1	1	0	3	1.18497	7.81629	0.928368	5.71173	1.79062	6.18754	NA	NA	0.23603	5.4401e-15	0.353217	1.11833e-08	0.0733549	6.11098e-10	NA	NA	0.73116	3.97881e-12	0.879375	2.73152e-06	0.673041	1.86814e-07	NA	NA
BAG6	5e-10	8.25748e-08	-6.2191	Minor_Salivary_Gland	4.87899e-08	1.22373e-05	-5.45567	Brain_Caudate_basal_ganglia	2.19749e-10	7.10786e-08	-6.34686	NA	NA	NA	1	1	1	0	3	1.18497	7.81629	0.928368	5.71173	-1.4003	6.18754	NA	NA	0.23603	5.4401e-15	0.353217	1.11833e-08	0.161423	6.11098e-10	NA	NA	0.73116	3.97881e-12	0.879375	2.73152e-06	0.766851	1.65102e-07	NA	NA
BAG6	5e-10	8.25748e-08	-6.2191	Minor_Salivary_Gland	4.87899e-08	1.22373e-05	-5.45567	Brain_Cerebellar_Hemisphere	1.82152e-13	8.21313e-11	7.36128	NA	NA	NA	1	1	1	0	3	1.18497	7.81629	0.928368	5.71173	0.728848	-7.34222	NA	NA	0.23603	5.4401e-15	0.353217	1.11833e-08	0.466094	2.10079e-13	NA	NA	0.73116	3.97881e-12	0.879375	2.73152e-06	0.903301	8.62735e-11	NA	NA
BAG6	5e-10	8.25748e-08	-6.2191	Minor_Salivary_Gland	4.87899e-08	1.22373e-05	-5.45567	Brain_Cerebellum	1.69661e-08	3.51915e-06	-5.64039	NA	NA	NA	1	1	1	0	3	1.18497	7.81629	0.928368	5.71173	-0.724783	5.68882	NA	NA	0.23603	5.4401e-15	0.353217	1.11833e-08	0.468585	1.27921e-08	NA	NA	0.73116	3.97881e-12	0.879375	2.73152e-06	0.903035	2.4067e-06	NA	NA
BAG6	5e-10	8.25748e-08	-6.2191	Minor_Salivary_Gland	4.87899e-08	1.22373e-05	-5.45567	Brain_Cortex	1.69661e-08	3.78245e-06	-5.64039	NA	NA	NA	1	1	1	0	3	1.18497	7.81629	0.928368	5.71173	-0.239355	5.68882	NA	NA	0.23603	5.4401e-15	0.353217	1.11833e-08	0.81083	1.27921e-08	NA	NA	0.73116	3.97881e-12	0.879375	2.73152e-06	0.975044	2.40151e-06	NA	NA
BAG6	5e-10	8.25748e-08	-6.2191	Minor_Salivary_Gland	4.87899e-08	1.22373e-05	-5.45567	Brain_Frontal_Cortex_BA9	2.19749e-10	6.84319e-08	-6.34686	NA	NA	NA	1	1	1	0	3	1.18497	7.81629	0.928368	5.71173	-1.4003	6.18754	NA	NA	0.23603	5.4401e-15	0.353217	1.11833e-08	0.161423	6.11098e-10	NA	NA	0.73116	3.97881e-12	0.879375	2.73152e-06	0.757228	1.63746e-07	NA	NA
BAG6	5e-10	8.25748e-08	-6.2191	Minor_Salivary_Gland	4.87899e-08	1.22373e-05	-5.45567	Brain_Hippocampus	2.19749e-10	1.06322e-07	-6.34686	NA	NA	NA	1	1	1	0	3	1.18497	7.81629	0.928368	5.71173	-1.4003	6.18754	NA	NA	0.23603	5.4401e-15	0.353217	1.11833e-08	0.161423	6.11098e-10	NA	NA	0.73116	3.97881e-12	0.879375	2.73152e-06	0.77287	2.55829e-07	NA	NA
BAG6	5e-10	8.25748e-08	-6.2191	Minor_Salivary_Gland	4.87899e-08	1.22373e-05	-5.45567	Brain_Hypothalamus	2.19749e-10	7.90283e-08	-6.34686	NA	NA	NA	1	1	1	0	3	1.18497	7.81629	0.928368	5.71173	1.776	6.18754	NA	NA	0.23603	5.4401e-15	0.353217	1.11833e-08	0.0757336	6.11098e-10	NA	NA	0.73116	3.97881e-12	0.879375	2.73152e-06	0.675963	1.95485e-07	NA	NA
BAG6	5e-10	8.25748e-08	-6.2191	Minor_Salivary_Gland	4.87899e-08	1.22373e-05	-5.45567	Brain_Nucleus_accumbens_basal_ganglia	1.82152e-13	1.09432e-10	7.36128	NA	NA	NA	1	1	1	0	3	1.18497	7.81629	0.928368	5.71173	0.728848	-7.34222	NA	NA	0.23603	5.4401e-15	0.353217	1.11833e-08	0.466094	2.10079e-13	NA	NA	0.73116	3.97881e-12	0.879375	2.73152e-06	0.909301	9.45098e-11	NA	NA
BAG6	5e-10	8.25748e-08	-6.2191	Minor_Salivary_Gland	4.87899e-08	1.22373e-05	-5.45567	Brain_Putamen_basal_ganglia	4.87899e-08	1.17365e-05	-5.45567	NA	NA	NA	1	1	1	0	3	1.18497	7.81629	0.928368	5.71173	0.928368	5.71173	NA	NA	0.23603	5.4401e-15	0.353217	1.11833e-08	0.353217	1.11833e-08	NA	NA	0.73116	3.97881e-12	0.879375	2.73152e-06	0.873237	2.56409e-06	NA	NA
BAG6	5e-10	8.25748e-08	-6.2191	Minor_Salivary_Gland	4.87899e-08	1.22373e-05	-5.45567	Brain_Spinal_cord_cervical_c-1	2.19749e-10	8.23432e-08	-6.34686	NA	NA	NA	1	1	1	0	3	1.18497	7.81629	0.928368	5.71173	1.78259	6.18754	NA	NA	0.23603	5.4401e-15	0.353217	1.11833e-08	0.0746534	6.11098e-10	NA	NA	0.73116	3.97881e-12	0.879375	2.73152e-06	0.690147	1.98279e-07	NA	NA
BAG6	5e-10	8.25748e-08	-6.2191	Minor_Salivary_Gland	4.87899e-08	1.22373e-05	-5.45567	Brain_Substantia_nigra	2.19749e-10	8.81016e-08	-6.34686	NA	NA	NA	1	1	1	0	3	1.18497	7.81629	0.928368	5.71173	-1.4003	6.18754	NA	NA	0.23603	5.4401e-15	0.353217	1.11833e-08	0.161423	6.11098e-10	NA	NA	0.73116	3.97881e-12	0.879375	2.73152e-06	0.769051	1.99815e-07	NA	NA
BAG6	5e-10	8.25748e-08	-6.2191	Minor_Salivary_Gland	4.87899e-08	1.22373e-05	-5.45567	Breast_Mammary_Tissue	1.69661e-08	3.27334e-06	-5.64039	NA	NA	NA	1	1	1	0	3	1.18497	7.81629	0.928368	5.71173	-0.767662	5.68882	NA	NA	0.23603	5.4401e-15	0.353217	1.11833e-08	0.442688	1.27921e-08	NA	NA	0.73116	3.97881e-12	0.879375	2.73152e-06	0.904192	2.3242e-06	NA	NA
BAG6	5e-10	8.25748e-08	-6.2191	Minor_Salivary_Gland	4.87899e-08	1.22373e-05	-5.45567	Cells_Cultured_fibroblasts	2.19749e-10	6.51959e-08	-6.34686	NA	NA	NA	1	1	1	0	3	1.18497	7.81629	0.928368	5.71173	-0.711292	6.18754	NA	NA	0.23603	5.4401e-15	0.353217	1.11833e-08	0.476903	6.11098e-10	NA	NA	0.73116	3.97881e-12	0.879375	2.73152e-06	0.907174	1.44697e-07	NA	NA
BAG6	5e-10	8.25748e-08	-6.2191	Minor_Salivary_Gland	4.87899e-08	1.22373e-05	-5.45567	Cells_EBV-transformed_lymphocytes	2.19749e-10	5.53444e-08	-6.34686	NA	NA	NA	1	1	1	0	3	1.18497	7.81629	0.928368	5.71173	-1.4003	6.18754	NA	NA	0.23603	5.4401e-15	0.353217	1.11833e-08	0.161423	6.11098e-10	NA	NA	0.73116	3.97881e-12	0.879375	2.73152e-06	0.752882	1.30752e-07	NA	NA
BAG6	5e-10	8.25748e-08	-6.2191	Minor_Salivary_Gland	4.87899e-08	1.22373e-05	-5.45567	Colon_Sigmoid	2.19749e-10	6.39778e-08	-6.34686	NA	NA	NA	1	1	1	0	3	1.18497	7.81629	0.928368	5.71173	-0.636717	6.18754	NA	NA	0.23603	5.4401e-15	0.353217	1.11833e-08	0.524309	6.11098e-10	NA	NA	0.73116	3.97881e-12	0.879375	2.73152e-06	0.929201	1.51455e-07	NA	NA
BAG6	5e-10	8.25748e-08	-6.2191	Minor_Salivary_Gland	4.87899e-08	1.22373e-05	-5.45567	Colon_Transverse	2.19749e-10	7.12702e-08	-6.34686	NA	NA	NA	1	1	1	0	3	1.18497	7.81629	0.928368	5.71173	-0.643911	6.18754	NA	NA	0.23603	5.4401e-15	0.353217	1.11833e-08	0.519633	6.11098e-10	NA	NA	0.73116	3.97881e-12	0.879375	2.73152e-06	0.922923	1.66753e-07	NA	NA
BAG6	5e-10	8.25748e-08	-6.2191	Minor_Salivary_Gland	4.87899e-08	1.22373e-05	-5.45567	Esophagus_Gastroesophageal_Junction	2.19749e-10	6.69336e-08	-6.34686	NA	NA	NA	1	1	1	0	3	1.18497	7.81629	0.928368	5.71173	-0.628171	6.18754	NA	NA	0.23603	5.4401e-15	0.353217	1.11833e-08	0.529892	6.11098e-10	NA	NA	0.73116	3.97881e-12	0.879375	2.73152e-06	0.929612	1.48506e-07	NA	NA
BAG6	5e-10	8.25748e-08	-6.2191	Minor_Salivary_Gland	4.87899e-08	1.22373e-05	-5.45567	Esophagus_Mucosa	2.19749e-10	6.47858e-08	-6.34686	NA	NA	NA	1	1	1	0	3	1.18497	7.81629	0.928368	5.71173	-1.4003	6.18754	NA	NA	0.23603	5.4401e-15	0.353217	1.11833e-08	0.161423	6.11098e-10	NA	NA	0.73116	3.97881e-12	0.879375	2.73152e-06	0.756701	1.46628e-07	NA	NA
BAG6	5e-10	8.25748e-08	-6.2191	Minor_Salivary_Gland	4.87899e-08	1.22373e-05	-5.45567	Esophagus_Muscularis	1.69661e-08	3.38047e-06	-5.64039	NA	NA	NA	1	1	1	0	3	1.18497	7.81629	0.928368	5.71173	-0.747225	5.68882	NA	NA	0.23603	5.4401e-15	0.353217	1.11833e-08	0.454928	1.27921e-08	NA	NA	0.73116	3.97881e-12	0.879375	2.73152e-06	0.909248	2.28163e-06	NA	NA
BAG6	5e-10	8.25748e-08	-6.2191	Minor_Salivary_Gland	4.87899e-08	1.22373e-05	-5.45567	Heart_Atrial_Appendage	2.19749e-10	6.93353e-08	-6.34686	NA	NA	NA	1	1	1	0	3	1.18497	7.81629	0.928368	5.71173	-0.599463	6.18754	NA	NA	0.23603	5.4401e-15	0.353217	1.11833e-08	0.548864	6.11098e-10	NA	NA	0.73116	3.97881e-12	0.879375	2.73152e-06	0.935358	1.62111e-07	NA	NA
BAG6	5e-10	8.25748e-08	-6.2191	Minor_Salivary_Gland	4.87899e-08	1.22373e-05	-5.45567	Heart_Left_Ventricle	4.87899e-08	1.00045e-05	-5.45567	NA	NA	NA	1	1	1	0	3	1.18497	7.81629	0.928368	5.71173	1.78126	5.71173	NA	NA	0.23603	5.4401e-15	0.353217	1.11833e-08	0.0748696	1.11833e-08	NA	NA	0.73116	3.97881e-12	0.879375	2.73152e-06	0.66013	2.18112e-06	NA	NA
BAG6	5e-10	8.25748e-08	-6.2191	Minor_Salivary_Gland	4.87899e-08	1.22373e-05	-5.45567	Kidney_Cortex	2.19749e-10	1.14633e-07	-6.34686	NA	NA	NA	1	1	1	0	3	1.18497	7.81629	0.928368	5.71173	-0.620155	6.18754	NA	NA	0.23603	5.4401e-15	0.353217	1.11833e-08	0.535155	6.11098e-10	NA	NA	0.73116	3.97881e-12	0.879375	2.73152e-06	0.924909	2.56863e-07	NA	NA
BAG6	5e-10	8.25748e-08	-6.2191	Minor_Salivary_Gland	4.87899e-08	1.22373e-05	-5.45567	Liver	2.19749e-10	7.85008e-08	-6.34686	NA	NA	NA	1	1	1	0	3	1.18497	7.81629	0.928368	5.71173	-0.772594	6.18754	NA	NA	0.23603	5.4401e-15	0.353217	1.11833e-08	0.439762	6.11098e-10	NA	NA	0.73116	3.97881e-12	0.879375	2.73152e-06	0.892425	1.85998e-07	NA	NA
BAG6	5e-10	8.25748e-08	-6.2191	Minor_Salivary_Gland	4.87899e-08	1.22373e-05	-5.45567	Lung	1.82152e-13	7.61186e-11	7.36128	NA	NA	NA	1	1	1	0	3	1.18497	7.81629	0.928368	5.71173	0.728848	-7.34222	NA	NA	0.23603	5.4401e-15	0.353217	1.11833e-08	0.466094	2.10079e-13	NA	NA	0.73116	3.97881e-12	0.879375	2.73152e-06	0.90644	8.41797e-11	NA	NA
BAG6	5e-10	8.25748e-08	-6.2191	Minor_Salivary_Gland	4.87899e-08	1.22373e-05	-5.45567	Minor_Salivary_Gland	2.19749e-10	6.52276e-08	-6.34686	NA	NA	NA	1	1	1	0	3	1.18497	7.81629	0.928368	5.71173	-1.94933	6.18754	NA	NA	0.23603	5.4401e-15	0.353217	1.11833e-08	0.0512566	6.11098e-10	NA	NA	0.73116	3.97881e-12	0.879375	2.73152e-06	0.592552	1.66004e-07	NA	NA
BAG6	5e-10	8.25748e-08	-6.2191	Minor_Salivary_Gland	4.87899e-08	1.22373e-05	-5.45567	Muscle_Skeletal	1.69661e-08	3.54777e-06	-5.64039	NA	NA	NA	1	1	1	0	3	1.18497	7.81629	0.928368	5.71173	-1.33213	5.68882	NA	NA	0.23603	5.4401e-15	0.353217	1.11833e-08	0.182819	1.27921e-08	NA	NA	0.73116	3.97881e-12	0.879375	2.73152e-06	0.775819	2.53383e-06	NA	NA
BAG6	5e-10	8.25748e-08	-6.2191	Minor_Salivary_Gland	4.87899e-08	1.22373e-05	-5.45567	Nerve_Tibial	2.19749e-10	6.33715e-08	-6.34686	NA	NA	NA	1	1	1	0	3	1.18497	7.81629	0.928368	5.71173	-0.624199	6.18754	NA	NA	0.23603	5.4401e-15	0.353217	1.11833e-08	0.532497	6.11098e-10	NA	NA	0.73116	3.97881e-12	0.879375	2.73152e-06	0.928323	1.57425e-07	NA	NA
BAG6	5e-10	8.25748e-08	-6.2191	Minor_Salivary_Gland	4.87899e-08	1.22373e-05	-5.45567	Ovary	1.69661e-08	3.60137e-06	-5.64039	NA	NA	NA	1	1	1	0	3	1.18497	7.81629	0.928368	5.71173	-0.911263	5.68882	NA	NA	0.23603	5.4401e-15	0.353217	1.11833e-08	0.362157	1.27921e-08	NA	NA	0.73116	3.97881e-12	0.879375	2.73152e-06	0.876412	2.51127e-06	NA	NA
BAG6	5e-10	8.25748e-08	-6.2191	Minor_Salivary_Gland	4.87899e-08	1.22373e-05	-5.45567	Pancreas	2.19749e-10	7.91896e-08	-6.34686	NA	NA	NA	1	1	1	0	3	1.18497	7.81629	0.928368	5.71173	-0.695357	6.18754	NA	NA	0.23603	5.4401e-15	0.353217	1.11833e-08	0.486832	6.11098e-10	NA	NA	0.73116	3.97881e-12	0.879375	2.73152e-06	0.914631	1.88195e-07	NA	NA
BAG6	5e-10	8.25748e-08	-6.2191	Minor_Salivary_Gland	4.87899e-08	1.22373e-05	-5.45567	Pituitary	2.19749e-10	6.96125e-08	-6.34686	NA	NA	NA	1	1	1	0	3	1.18497	7.81629	0.928368	5.71173	-1.4003	6.18754	NA	NA	0.23603	5.4401e-15	0.353217	1.11833e-08	0.161423	6.11098e-10	NA	NA	0.73116	3.97881e-12	0.879375	2.73152e-06	0.764772	1.58577e-07	NA	NA
BAG6	5e-10	8.25748e-08	-6.2191	Minor_Salivary_Gland	4.87899e-08	1.22373e-05	-5.45567	Prostate	2.19749e-10	6.56098e-08	-6.34686	NA	NA	NA	1	1	1	0	3	1.18497	7.81629	0.928368	5.71173	-0.595735	6.18754	NA	NA	0.23603	5.4401e-15	0.353217	1.11833e-08	0.551352	6.11098e-10	NA	NA	0.73116	3.97881e-12	0.879375	2.73152e-06	0.932249	1.62542e-07	NA	NA
BAG6	5e-10	8.25748e-08	-6.2191	Minor_Salivary_Gland	4.87899e-08	1.22373e-05	-5.45567	Skin_Not_Sun_Exposed_Suprapubic	2.19749e-10	7.71542e-08	-6.34686	NA	NA	NA	1	1	1	0	3	1.18497	7.81629	0.928368	5.71173	-0.634147	6.18754	NA	NA	0.23603	5.4401e-15	0.353217	1.11833e-08	0.525985	6.11098e-10	NA	NA	0.73116	3.97881e-12	0.879375	2.73152e-06	0.930413	1.5362e-07	NA	NA
BAG6	5e-10	8.25748e-08	-6.2191	Minor_Salivary_Gland	4.87899e-08	1.22373e-05	-5.45567	Skin_Sun_Exposed_Lower_leg	1.69661e-08	3.31599e-06	-5.64039	NA	NA	NA	1	1	1	0	3	1.18497	7.81629	0.928368	5.71173	-0.732421	5.68882	NA	NA	0.23603	5.4401e-15	0.353217	1.11833e-08	0.463911	1.27921e-08	NA	NA	0.73116	3.97881e-12	0.879375	2.73152e-06	0.912583	2.25971e-06	NA	NA
BAG6	5e-10	8.25748e-08	-6.2191	Minor_Salivary_Gland	4.87899e-08	1.22373e-05	-5.45567	Spleen	1.69661e-08	3.40006e-06	-5.64039	NA	NA	NA	1	1	1	0	3	1.18497	7.81629	0.928368	5.71173	-0.718608	5.68882	NA	NA	0.23603	5.4401e-15	0.353217	1.11833e-08	0.472382	1.27921e-08	NA	NA	0.73116	3.97881e-12	0.879375	2.73152e-06	0.906015	2.3113e-06	NA	NA
BAG6	5e-10	8.25748e-08	-6.2191	Minor_Salivary_Gland	4.87899e-08	1.22373e-05	-5.45567	Stomach	2.19749e-10	7.46128e-08	-6.34686	NA	NA	NA	1	1	1	0	3	1.18497	7.81629	0.928368	5.71173	-0.642802	6.18754	NA	NA	0.23603	5.4401e-15	0.353217	1.11833e-08	0.520353	6.11098e-10	NA	NA	0.73116	3.97881e-12	0.879375	2.73152e-06	0.930875	1.80558e-07	NA	NA
BAG6	5e-10	8.25748e-08	-6.2191	Minor_Salivary_Gland	4.87899e-08	1.22373e-05	-5.45567	Testis	1.69661e-08	3.79569e-06	-5.64039	NA	NA	NA	1	1	1	0	3	1.18497	7.81629	0.928368	5.71173	-1.27262	5.68882	NA	NA	0.23603	5.4401e-15	0.353217	1.11833e-08	0.203152	1.27921e-08	NA	NA	0.73116	3.97881e-12	0.879375	2.73152e-06	0.803446	2.72626e-06	NA	NA
BAG6	5e-10	8.25748e-08	-6.2191	Minor_Salivary_Gland	4.87899e-08	1.22373e-05	-5.45567	Thyroid	2.19749e-10	7.24279e-08	-6.34686	NA	NA	NA	1	1	1	0	3	1.18497	7.81629	0.928368	5.71173	-0.651427	6.18754	NA	NA	0.23603	5.4401e-15	0.353217	1.11833e-08	0.514771	6.11098e-10	NA	NA	0.73116	3.97881e-12	0.879375	2.73152e-06	0.923197	1.62599e-07	NA	NA
BAG6	5e-10	8.25748e-08	-6.2191	Minor_Salivary_Gland	4.87899e-08	1.22373e-05	-5.45567	Uterus	2.19749e-10	7.24508e-08	-6.34686	NA	NA	NA	1	1	1	0	3	1.18497	7.81629	0.928368	5.71173	-1.87677	6.18754	NA	NA	0.23603	5.4401e-15	0.353217	1.11833e-08	0.0605496	6.11098e-10	NA	NA	0.73116	3.97881e-12	0.879375	2.73152e-06	0.630583	1.67501e-07	NA	NA
BAG6	5e-10	8.25748e-08	-6.2191	Minor_Salivary_Gland	4.87899e-08	1.22373e-05	-5.45567	Vagina	2.19749e-10	7.68368e-08	-6.34686	NA	NA	NA	1	1	1	0	3	1.18497	7.81629	0.928368	5.71173	-1.4003	6.18754	NA	NA	0.23603	5.4401e-15	0.353217	1.11833e-08	0.161423	6.11098e-10	NA	NA	0.73116	3.97881e-12	0.879375	2.73152e-06	0.762375	1.79625e-07	NA	NA
BAG6	5e-10	8.25748e-08	-6.2191	Minor_Salivary_Gland	4.87899e-08	1.22373e-05	-5.45567	Whole_Blood	2.19749e-10	5.81933e-08	-6.34686	NA	NA	NA	1	1	1	0	3	1.18497	7.81629	0.928368	5.71173	-1.4003	6.18754	NA	NA	0.23603	5.4401e-15	0.353217	1.11833e-08	0.161423	6.11098e-10	NA	NA	0.73116	3.97881e-12	0.879375	2.73152e-06	0.767523	1.48961e-07	NA	NA
BAG6	5e-10	8.25748e-08	-6.2191	Minor_Salivary_Gland	4.87899e-08	1.22373e-05	-5.45567	smultixcan	1.50401e-16	8.76113e-14	-5.41716	NA	NA	NA	1	1	1	0	3	1.18497	7.81629	0.928368	5.71173	-0.620826	5.2494	NA	NA	0.23603	5.4401e-15	0.353217	1.11833e-08	0.224169	9.4875e-17	NA	NA	0.73116	3.97881e-12	0.879375	2.73152e-06	0.796661	5.50331e-14	NA	NA
BAG6	5e-10	8.25748e-08	-6.2191	Nerve_Tibial	3.33683e-18	2.27003e-15	-8.69939	Adipose_Subcutaneous	1.69661e-08	3.5308e-06	-5.64039	NA	NA	NA	1	1	1	0	3	1.18497	7.81629	-1.87495	8.49047	-0.90394	5.68882	NA	NA	0.23603	5.4401e-15	0.0607989	2.05808e-17	0.366027	1.27921e-08	NA	NA	0.73116	3.97881e-12	0.626637	1.64622e-14	0.879222	2.4339e-06	NA	NA
BAG6	5e-10	8.25748e-08	-6.2191	Nerve_Tibial	3.33683e-18	2.27003e-15	-8.69939	Adipose_Visceral_Omentum	1.69661e-08	3.37478e-06	-5.64039	NA	NA	NA	1	1	1	0	3	1.18497	7.81629	-1.87495	8.49047	-0.921445	5.68882	NA	NA	0.23603	5.4401e-15	0.0607989	2.05808e-17	0.356818	1.27921e-08	NA	NA	0.73116	3.97881e-12	0.626637	1.64622e-14	0.870643	2.39002e-06	NA	NA
BAG6	5e-10	8.25748e-08	-6.2191	Nerve_Tibial	3.33683e-18	2.27003e-15	-8.69939	Adrenal_Gland	2.19749e-10	6.69869e-08	-6.34686	NA	NA	NA	1	1	1	0	3	1.18497	7.81629	-1.87495	8.49047	-0.634483	6.18754	NA	NA	0.23603	5.4401e-15	0.0607989	2.05808e-17	0.525766	6.11098e-10	NA	NA	0.73116	3.97881e-12	0.626637	1.64622e-14	0.926125	1.53884e-07	NA	NA
BAG6	5e-10	8.25748e-08	-6.2191	Nerve_Tibial	3.33683e-18	2.27003e-15	-8.69939	Artery_Aorta	1.69661e-08	3.25061e-06	-5.64039	NA	NA	NA	1	1	1	0	3	1.18497	7.81629	-1.87495	8.49047	-0.749005	5.68882	NA	NA	0.23603	5.4401e-15	0.0607989	2.05808e-17	0.453854	1.27921e-08	NA	NA	0.73116	3.97881e-12	0.626637	1.64622e-14	0.903564	2.31117e-06	NA	NA
BAG6	5e-10	8.25748e-08	-6.2191	Nerve_Tibial	3.33683e-18	2.27003e-15	-8.69939	Artery_Coronary	1.82152e-13	1.01648e-10	7.36128	NA	NA	NA	1	1	1	0	3	1.18497	7.81629	-1.87495	8.49047	0.728848	-7.34222	NA	NA	0.23603	5.4401e-15	0.0607989	2.05808e-17	0.466094	2.10079e-13	NA	NA	0.73116	3.97881e-12	0.626637	1.64622e-14	0.903904	1.01058e-10	NA	NA
BAG6	5e-10	8.25748e-08	-6.2191	Nerve_Tibial	3.33683e-18	2.27003e-15	-8.69939	Artery_Tibial	2.19749e-10	6.25383e-08	-6.34686	NA	NA	NA	1	1	1	0	3	1.18497	7.81629	-1.87495	8.49047	-0.641223	6.18754	NA	NA	0.23603	5.4401e-15	0.0607989	2.05808e-17	0.521378	6.11098e-10	NA	NA	0.73116	3.97881e-12	0.626637	1.64622e-14	0.923056	1.56013e-07	NA	NA
BAG6	5e-10	8.25748e-08	-6.2191	Nerve_Tibial	3.33683e-18	2.27003e-15	-8.69939	Brain_Amygdala	2.19749e-10	1.02803e-07	-6.34686	NA	NA	NA	1	1	1	0	3	1.18497	7.81629	-1.87495	8.49047	1.78245	6.18754	NA	NA	0.23603	5.4401e-15	0.0607989	2.05808e-17	0.0746759	6.11098e-10	NA	NA	0.73116	3.97881e-12	0.626637	1.64622e-14	0.688826	2.25603e-07	NA	NA
BAG6	5e-10	8.25748e-08	-6.2191	Nerve_Tibial	3.33683e-18	2.27003e-15	-8.69939	Brain_Anterior_cingulate_cortex_BA24	2.19749e-10	7.03766e-08	-6.34686	NA	NA	NA	1	1	1	0	3	1.18497	7.81629	-1.87495	8.49047	1.79062	6.18754	NA	NA	0.23603	5.4401e-15	0.0607989	2.05808e-17	0.0733549	6.11098e-10	NA	NA	0.73116	3.97881e-12	0.626637	1.64622e-14	0.673041	1.86814e-07	NA	NA
BAG6	5e-10	8.25748e-08	-6.2191	Nerve_Tibial	3.33683e-18	2.27003e-15	-8.69939	Brain_Caudate_basal_ganglia	2.19749e-10	7.10786e-08	-6.34686	NA	NA	NA	1	1	1	0	3	1.18497	7.81629	-1.87495	8.49047	-1.4003	6.18754	NA	NA	0.23603	5.4401e-15	0.0607989	2.05808e-17	0.161423	6.11098e-10	NA	NA	0.73116	3.97881e-12	0.626637	1.64622e-14	0.766851	1.65102e-07	NA	NA
BAG6	5e-10	8.25748e-08	-6.2191	Nerve_Tibial	3.33683e-18	2.27003e-15	-8.69939	Brain_Cerebellar_Hemisphere	1.82152e-13	8.21313e-11	7.36128	NA	NA	NA	1	1	1	0	3	1.18497	7.81629	-1.87495	8.49047	0.728848	-7.34222	NA	NA	0.23603	5.4401e-15	0.0607989	2.05808e-17	0.466094	2.10079e-13	NA	NA	0.73116	3.97881e-12	0.626637	1.64622e-14	0.903301	8.62735e-11	NA	NA
BAG6	5e-10	8.25748e-08	-6.2191	Nerve_Tibial	3.33683e-18	2.27003e-15	-8.69939	Brain_Cerebellum	1.69661e-08	3.51915e-06	-5.64039	NA	NA	NA	1	1	1	0	3	1.18497	7.81629	-1.87495	8.49047	-0.724783	5.68882	NA	NA	0.23603	5.4401e-15	0.0607989	2.05808e-17	0.468585	1.27921e-08	NA	NA	0.73116	3.97881e-12	0.626637	1.64622e-14	0.903035	2.4067e-06	NA	NA
BAG6	5e-10	8.25748e-08	-6.2191	Nerve_Tibial	3.33683e-18	2.27003e-15	-8.69939	Brain_Cortex	1.69661e-08	3.78245e-06	-5.64039	NA	NA	NA	1	1	1	0	3	1.18497	7.81629	-1.87495	8.49047	-0.239355	5.68882	NA	NA	0.23603	5.4401e-15	0.0607989	2.05808e-17	0.81083	1.27921e-08	NA	NA	0.73116	3.97881e-12	0.626637	1.64622e-14	0.975044	2.40151e-06	NA	NA
BAG6	5e-10	8.25748e-08	-6.2191	Nerve_Tibial	3.33683e-18	2.27003e-15	-8.69939	Brain_Frontal_Cortex_BA9	2.19749e-10	6.84319e-08	-6.34686	NA	NA	NA	1	1	1	0	3	1.18497	7.81629	-1.87495	8.49047	-1.4003	6.18754	NA	NA	0.23603	5.4401e-15	0.0607989	2.05808e-17	0.161423	6.11098e-10	NA	NA	0.73116	3.97881e-12	0.626637	1.64622e-14	0.757228	1.63746e-07	NA	NA
BAG6	5e-10	8.25748e-08	-6.2191	Nerve_Tibial	3.33683e-18	2.27003e-15	-8.69939	Brain_Hippocampus	2.19749e-10	1.06322e-07	-6.34686	NA	NA	NA	1	1	1	0	3	1.18497	7.81629	-1.87495	8.49047	-1.4003	6.18754	NA	NA	0.23603	5.4401e-15	0.0607989	2.05808e-17	0.161423	6.11098e-10	NA	NA	0.73116	3.97881e-12	0.626637	1.64622e-14	0.77287	2.55829e-07	NA	NA
BAG6	5e-10	8.25748e-08	-6.2191	Nerve_Tibial	3.33683e-18	2.27003e-15	-8.69939	Brain_Hypothalamus	2.19749e-10	7.90283e-08	-6.34686	NA	NA	NA	1	1	1	0	3	1.18497	7.81629	-1.87495	8.49047	1.776	6.18754	NA	NA	0.23603	5.4401e-15	0.0607989	2.05808e-17	0.0757336	6.11098e-10	NA	NA	0.73116	3.97881e-12	0.626637	1.64622e-14	0.675963	1.95485e-07	NA	NA
BAG6	5e-10	8.25748e-08	-6.2191	Nerve_Tibial	3.33683e-18	2.27003e-15	-8.69939	Brain_Nucleus_accumbens_basal_ganglia	1.82152e-13	1.09432e-10	7.36128	NA	NA	NA	1	1	1	0	3	1.18497	7.81629	-1.87495	8.49047	0.728848	-7.34222	NA	NA	0.23603	5.4401e-15	0.0607989	2.05808e-17	0.466094	2.10079e-13	NA	NA	0.73116	3.97881e-12	0.626637	1.64622e-14	0.909301	9.45098e-11	NA	NA
BAG6	5e-10	8.25748e-08	-6.2191	Nerve_Tibial	3.33683e-18	2.27003e-15	-8.69939	Brain_Putamen_basal_ganglia	4.87899e-08	1.17365e-05	-5.45567	NA	NA	NA	1	1	1	0	3	1.18497	7.81629	-1.87495	8.49047	0.928368	5.71173	NA	NA	0.23603	5.4401e-15	0.0607989	2.05808e-17	0.353217	1.11833e-08	NA	NA	0.73116	3.97881e-12	0.626637	1.64622e-14	0.873237	2.56409e-06	NA	NA
BAG6	5e-10	8.25748e-08	-6.2191	Nerve_Tibial	3.33683e-18	2.27003e-15	-8.69939	Brain_Spinal_cord_cervical_c-1	2.19749e-10	8.23432e-08	-6.34686	NA	NA	NA	1	1	1	0	3	1.18497	7.81629	-1.87495	8.49047	1.78259	6.18754	NA	NA	0.23603	5.4401e-15	0.0607989	2.05808e-17	0.0746534	6.11098e-10	NA	NA	0.73116	3.97881e-12	0.626637	1.64622e-14	0.690147	1.98279e-07	NA	NA
BAG6	5e-10	8.25748e-08	-6.2191	Nerve_Tibial	3.33683e-18	2.27003e-15	-8.69939	Brain_Substantia_nigra	2.19749e-10	8.81016e-08	-6.34686	NA	NA	NA	1	1	1	0	3	1.18497	7.81629	-1.87495	8.49047	-1.4003	6.18754	NA	NA	0.23603	5.4401e-15	0.0607989	2.05808e-17	0.161423	6.11098e-10	NA	NA	0.73116	3.97881e-12	0.626637	1.64622e-14	0.769051	1.99815e-07	NA	NA
BAG6	5e-10	8.25748e-08	-6.2191	Nerve_Tibial	3.33683e-18	2.27003e-15	-8.69939	Breast_Mammary_Tissue	1.69661e-08	3.27334e-06	-5.64039	NA	NA	NA	1	1	1	0	3	1.18497	7.81629	-1.87495	8.49047	-0.767662	5.68882	NA	NA	0.23603	5.4401e-15	0.0607989	2.05808e-17	0.442688	1.27921e-08	NA	NA	0.73116	3.97881e-12	0.626637	1.64622e-14	0.904192	2.3242e-06	NA	NA
BAG6	5e-10	8.25748e-08	-6.2191	Nerve_Tibial	3.33683e-18	2.27003e-15	-8.69939	Cells_Cultured_fibroblasts	2.19749e-10	6.51959e-08	-6.34686	NA	NA	NA	1	1	1	0	3	1.18497	7.81629	-1.87495	8.49047	-0.711292	6.18754	NA	NA	0.23603	5.4401e-15	0.0607989	2.05808e-17	0.476903	6.11098e-10	NA	NA	0.73116	3.97881e-12	0.626637	1.64622e-14	0.907174	1.44697e-07	NA	NA
BAG6	5e-10	8.25748e-08	-6.2191	Nerve_Tibial	3.33683e-18	2.27003e-15	-8.69939	Cells_EBV-transformed_lymphocytes	2.19749e-10	5.53444e-08	-6.34686	NA	NA	NA	1	1	1	0	3	1.18497	7.81629	-1.87495	8.49047	-1.4003	6.18754	NA	NA	0.23603	5.4401e-15	0.0607989	2.05808e-17	0.161423	6.11098e-10	NA	NA	0.73116	3.97881e-12	0.626637	1.64622e-14	0.752882	1.30752e-07	NA	NA
BAG6	5e-10	8.25748e-08	-6.2191	Nerve_Tibial	3.33683e-18	2.27003e-15	-8.69939	Colon_Sigmoid	2.19749e-10	6.39778e-08	-6.34686	NA	NA	NA	1	1	1	0	3	1.18497	7.81629	-1.87495	8.49047	-0.636717	6.18754	NA	NA	0.23603	5.4401e-15	0.0607989	2.05808e-17	0.524309	6.11098e-10	NA	NA	0.73116	3.97881e-12	0.626637	1.64622e-14	0.929201	1.51455e-07	NA	NA
BAG6	5e-10	8.25748e-08	-6.2191	Nerve_Tibial	3.33683e-18	2.27003e-15	-8.69939	Colon_Transverse	2.19749e-10	7.12702e-08	-6.34686	NA	NA	NA	1	1	1	0	3	1.18497	7.81629	-1.87495	8.49047	-0.643911	6.18754	NA	NA	0.23603	5.4401e-15	0.0607989	2.05808e-17	0.519633	6.11098e-10	NA	NA	0.73116	3.97881e-12	0.626637	1.64622e-14	0.922923	1.66753e-07	NA	NA
BAG6	5e-10	8.25748e-08	-6.2191	Nerve_Tibial	3.33683e-18	2.27003e-15	-8.69939	Esophagus_Gastroesophageal_Junction	2.19749e-10	6.69336e-08	-6.34686	NA	NA	NA	1	1	1	0	3	1.18497	7.81629	-1.87495	8.49047	-0.628171	6.18754	NA	NA	0.23603	5.4401e-15	0.0607989	2.05808e-17	0.529892	6.11098e-10	NA	NA	0.73116	3.97881e-12	0.626637	1.64622e-14	0.929612	1.48506e-07	NA	NA
BAG6	5e-10	8.25748e-08	-6.2191	Nerve_Tibial	3.33683e-18	2.27003e-15	-8.69939	Esophagus_Mucosa	2.19749e-10	6.47858e-08	-6.34686	NA	NA	NA	1	1	1	0	3	1.18497	7.81629	-1.87495	8.49047	-1.4003	6.18754	NA	NA	0.23603	5.4401e-15	0.0607989	2.05808e-17	0.161423	6.11098e-10	NA	NA	0.73116	3.97881e-12	0.626637	1.64622e-14	0.756701	1.46628e-07	NA	NA
BAG6	5e-10	8.25748e-08	-6.2191	Nerve_Tibial	3.33683e-18	2.27003e-15	-8.69939	Esophagus_Muscularis	1.69661e-08	3.38047e-06	-5.64039	NA	NA	NA	1	1	1	0	3	1.18497	7.81629	-1.87495	8.49047	-0.747225	5.68882	NA	NA	0.23603	5.4401e-15	0.0607989	2.05808e-17	0.454928	1.27921e-08	NA	NA	0.73116	3.97881e-12	0.626637	1.64622e-14	0.909248	2.28163e-06	NA	NA
BAG6	5e-10	8.25748e-08	-6.2191	Nerve_Tibial	3.33683e-18	2.27003e-15	-8.69939	Heart_Atrial_Appendage	2.19749e-10	6.93353e-08	-6.34686	NA	NA	NA	1	1	1	0	3	1.18497	7.81629	-1.87495	8.49047	-0.599463	6.18754	NA	NA	0.23603	5.4401e-15	0.0607989	2.05808e-17	0.548864	6.11098e-10	NA	NA	0.73116	3.97881e-12	0.626637	1.64622e-14	0.935358	1.62111e-07	NA	NA
BAG6	5e-10	8.25748e-08	-6.2191	Nerve_Tibial	3.33683e-18	2.27003e-15	-8.69939	Heart_Left_Ventricle	4.87899e-08	1.00045e-05	-5.45567	NA	NA	NA	1	1	1	0	3	1.18497	7.81629	-1.87495	8.49047	1.78126	5.71173	NA	NA	0.23603	5.4401e-15	0.0607989	2.05808e-17	0.0748696	1.11833e-08	NA	NA	0.73116	3.97881e-12	0.626637	1.64622e-14	0.66013	2.18112e-06	NA	NA
BAG6	5e-10	8.25748e-08	-6.2191	Nerve_Tibial	3.33683e-18	2.27003e-15	-8.69939	Kidney_Cortex	2.19749e-10	1.14633e-07	-6.34686	NA	NA	NA	1	1	1	0	3	1.18497	7.81629	-1.87495	8.49047	-0.620155	6.18754	NA	NA	0.23603	5.4401e-15	0.0607989	2.05808e-17	0.535155	6.11098e-10	NA	NA	0.73116	3.97881e-12	0.626637	1.64622e-14	0.924909	2.56863e-07	NA	NA
BAG6	5e-10	8.25748e-08	-6.2191	Nerve_Tibial	3.33683e-18	2.27003e-15	-8.69939	Liver	2.19749e-10	7.85008e-08	-6.34686	NA	NA	NA	1	1	1	0	3	1.18497	7.81629	-1.87495	8.49047	-0.772594	6.18754	NA	NA	0.23603	5.4401e-15	0.0607989	2.05808e-17	0.439762	6.11098e-10	NA	NA	0.73116	3.97881e-12	0.626637	1.64622e-14	0.892425	1.85998e-07	NA	NA
BAG6	5e-10	8.25748e-08	-6.2191	Nerve_Tibial	3.33683e-18	2.27003e-15	-8.69939	Lung	1.82152e-13	7.61186e-11	7.36128	NA	NA	NA	1	1	1	0	3	1.18497	7.81629	-1.87495	8.49047	0.728848	-7.34222	NA	NA	0.23603	5.4401e-15	0.0607989	2.05808e-17	0.466094	2.10079e-13	NA	NA	0.73116	3.97881e-12	0.626637	1.64622e-14	0.90644	8.41797e-11	NA	NA
BAG6	5e-10	8.25748e-08	-6.2191	Nerve_Tibial	3.33683e-18	2.27003e-15	-8.69939	Minor_Salivary_Gland	2.19749e-10	6.52276e-08	-6.34686	NA	NA	NA	1	1	1	0	3	1.18497	7.81629	-1.87495	8.49047	-1.94933	6.18754	NA	NA	0.23603	5.4401e-15	0.0607989	2.05808e-17	0.0512566	6.11098e-10	NA	NA	0.73116	3.97881e-12	0.626637	1.64622e-14	0.592552	1.66004e-07	NA	NA
BAG6	5e-10	8.25748e-08	-6.2191	Nerve_Tibial	3.33683e-18	2.27003e-15	-8.69939	Muscle_Skeletal	1.69661e-08	3.54777e-06	-5.64039	NA	NA	NA	1	1	1	0	3	1.18497	7.81629	-1.87495	8.49047	-1.33213	5.68882	NA	NA	0.23603	5.4401e-15	0.0607989	2.05808e-17	0.182819	1.27921e-08	NA	NA	0.73116	3.97881e-12	0.626637	1.64622e-14	0.775819	2.53383e-06	NA	NA
BAG6	5e-10	8.25748e-08	-6.2191	Nerve_Tibial	3.33683e-18	2.27003e-15	-8.69939	Nerve_Tibial	2.19749e-10	6.33715e-08	-6.34686	NA	NA	NA	1	1	1	0	3	1.18497	7.81629	-1.87495	8.49047	-0.624199	6.18754	NA	NA	0.23603	5.4401e-15	0.0607989	2.05808e-17	0.532497	6.11098e-10	NA	NA	0.73116	3.97881e-12	0.626637	1.64622e-14	0.928323	1.57425e-07	NA	NA
BAG6	5e-10	8.25748e-08	-6.2191	Nerve_Tibial	3.33683e-18	2.27003e-15	-8.69939	Ovary	1.69661e-08	3.60137e-06	-5.64039	NA	NA	NA	1	1	1	0	3	1.18497	7.81629	-1.87495	8.49047	-0.911263	5.68882	NA	NA	0.23603	5.4401e-15	0.0607989	2.05808e-17	0.362157	1.27921e-08	NA	NA	0.73116	3.97881e-12	0.626637	1.64622e-14	0.876412	2.51127e-06	NA	NA
BAG6	5e-10	8.25748e-08	-6.2191	Nerve_Tibial	3.33683e-18	2.27003e-15	-8.69939	Pancreas	2.19749e-10	7.91896e-08	-6.34686	NA	NA	NA	1	1	1	0	3	1.18497	7.81629	-1.87495	8.49047	-0.695357	6.18754	NA	NA	0.23603	5.4401e-15	0.0607989	2.05808e-17	0.486832	6.11098e-10	NA	NA	0.73116	3.97881e-12	0.626637	1.64622e-14	0.914631	1.88195e-07	NA	NA
BAG6	5e-10	8.25748e-08	-6.2191	Nerve_Tibial	3.33683e-18	2.27003e-15	-8.69939	Pituitary	2.19749e-10	6.96125e-08	-6.34686	NA	NA	NA	1	1	1	0	3	1.18497	7.81629	-1.87495	8.49047	-1.4003	6.18754	NA	NA	0.23603	5.4401e-15	0.0607989	2.05808e-17	0.161423	6.11098e-10	NA	NA	0.73116	3.97881e-12	0.626637	1.64622e-14	0.764772	1.58577e-07	NA	NA
BAG6	5e-10	8.25748e-08	-6.2191	Nerve_Tibial	3.33683e-18	2.27003e-15	-8.69939	Prostate	2.19749e-10	6.56098e-08	-6.34686	NA	NA	NA	1	1	1	0	3	1.18497	7.81629	-1.87495	8.49047	-0.595735	6.18754	NA	NA	0.23603	5.4401e-15	0.0607989	2.05808e-17	0.551352	6.11098e-10	NA	NA	0.73116	3.97881e-12	0.626637	1.64622e-14	0.932249	1.62542e-07	NA	NA
BAG6	5e-10	8.25748e-08	-6.2191	Nerve_Tibial	3.33683e-18	2.27003e-15	-8.69939	Skin_Not_Sun_Exposed_Suprapubic	2.19749e-10	7.71542e-08	-6.34686	NA	NA	NA	1	1	1	0	3	1.18497	7.81629	-1.87495	8.49047	-0.634147	6.18754	NA	NA	0.23603	5.4401e-15	0.0607989	2.05808e-17	0.525985	6.11098e-10	NA	NA	0.73116	3.97881e-12	0.626637	1.64622e-14	0.930413	1.5362e-07	NA	NA
BAG6	5e-10	8.25748e-08	-6.2191	Nerve_Tibial	3.33683e-18	2.27003e-15	-8.69939	Skin_Sun_Exposed_Lower_leg	1.69661e-08	3.31599e-06	-5.64039	NA	NA	NA	1	1	1	0	3	1.18497	7.81629	-1.87495	8.49047	-0.732421	5.68882	NA	NA	0.23603	5.4401e-15	0.0607989	2.05808e-17	0.463911	1.27921e-08	NA	NA	0.73116	3.97881e-12	0.626637	1.64622e-14	0.912583	2.25971e-06	NA	NA
BAG6	5e-10	8.25748e-08	-6.2191	Nerve_Tibial	3.33683e-18	2.27003e-15	-8.69939	Spleen	1.69661e-08	3.40006e-06	-5.64039	NA	NA	NA	1	1	1	0	3	1.18497	7.81629	-1.87495	8.49047	-0.718608	5.68882	NA	NA	0.23603	5.4401e-15	0.0607989	2.05808e-17	0.472382	1.27921e-08	NA	NA	0.73116	3.97881e-12	0.626637	1.64622e-14	0.906015	2.3113e-06	NA	NA
BAG6	5e-10	8.25748e-08	-6.2191	Nerve_Tibial	3.33683e-18	2.27003e-15	-8.69939	Stomach	2.19749e-10	7.46128e-08	-6.34686	NA	NA	NA	1	1	1	0	3	1.18497	7.81629	-1.87495	8.49047	-0.642802	6.18754	NA	NA	0.23603	5.4401e-15	0.0607989	2.05808e-17	0.520353	6.11098e-10	NA	NA	0.73116	3.97881e-12	0.626637	1.64622e-14	0.930875	1.80558e-07	NA	NA
BAG6	5e-10	8.25748e-08	-6.2191	Nerve_Tibial	3.33683e-18	2.27003e-15	-8.69939	Testis	1.69661e-08	3.79569e-06	-5.64039	NA	NA	NA	1	1	1	0	3	1.18497	7.81629	-1.87495	8.49047	-1.27262	5.68882	NA	NA	0.23603	5.4401e-15	0.0607989	2.05808e-17	0.203152	1.27921e-08	NA	NA	0.73116	3.97881e-12	0.626637	1.64622e-14	0.803446	2.72626e-06	NA	NA
BAG6	5e-10	8.25748e-08	-6.2191	Nerve_Tibial	3.33683e-18	2.27003e-15	-8.69939	Thyroid	2.19749e-10	7.24279e-08	-6.34686	NA	NA	NA	1	1	1	0	3	1.18497	7.81629	-1.87495	8.49047	-0.651427	6.18754	NA	NA	0.23603	5.4401e-15	0.0607989	2.05808e-17	0.514771	6.11098e-10	NA	NA	0.73116	3.97881e-12	0.626637	1.64622e-14	0.923197	1.62599e-07	NA	NA
BAG6	5e-10	8.25748e-08	-6.2191	Nerve_Tibial	3.33683e-18	2.27003e-15	-8.69939	Uterus	2.19749e-10	7.24508e-08	-6.34686	NA	NA	NA	1	1	1	0	3	1.18497	7.81629	-1.87495	8.49047	-1.87677	6.18754	NA	NA	0.23603	5.4401e-15	0.0607989	2.05808e-17	0.0605496	6.11098e-10	NA	NA	0.73116	3.97881e-12	0.626637	1.64622e-14	0.630583	1.67501e-07	NA	NA
BAG6	5e-10	8.25748e-08	-6.2191	Nerve_Tibial	3.33683e-18	2.27003e-15	-8.69939	Vagina	2.19749e-10	7.68368e-08	-6.34686	NA	NA	NA	1	1	1	0	3	1.18497	7.81629	-1.87495	8.49047	-1.4003	6.18754	NA	NA	0.23603	5.4401e-15	0.0607989	2.05808e-17	0.161423	6.11098e-10	NA	NA	0.73116	3.97881e-12	0.626637	1.64622e-14	0.762375	1.79625e-07	NA	NA
BAG6	5e-10	8.25748e-08	-6.2191	Nerve_Tibial	3.33683e-18	2.27003e-15	-8.69939	Whole_Blood	2.19749e-10	5.81933e-08	-6.34686	NA	NA	NA	1	1	1	0	3	1.18497	7.81629	-1.87495	8.49047	-1.4003	6.18754	NA	NA	0.23603	5.4401e-15	0.0607989	2.05808e-17	0.161423	6.11098e-10	NA	NA	0.73116	3.97881e-12	0.626637	1.64622e-14	0.767523	1.48961e-07	NA	NA
BAG6	5e-10	8.25748e-08	-6.2191	Nerve_Tibial	3.33683e-18	2.27003e-15	-8.69939	smultixcan	1.50401e-16	8.76113e-14	-5.41716	NA	NA	NA	1	1	1	0	3	1.18497	7.81629	-1.87495	8.49047	-0.620826	5.2494	NA	NA	0.23603	5.4401e-15	0.0607989	2.05808e-17	0.224169	9.4875e-17	NA	NA	0.73116	3.97881e-12	0.626637	1.64622e-14	0.796661	5.50331e-14	NA	NA
BAG6	5e-10	8.25748e-08	-6.2191	Ovary	4.87899e-08	9.30813e-06	5.45567	Adipose_Subcutaneous	1.69661e-08	3.5308e-06	-5.64039	NA	NA	NA	1	1	1	0	3	1.18497	7.81629	-0.928368	-5.71173	-0.90394	5.68882	NA	NA	0.23603	5.4401e-15	0.353217	1.11833e-08	0.366027	1.27921e-08	NA	NA	0.73116	3.97881e-12	0.888828	2.41746e-06	0.879222	2.4339e-06	NA	NA
BAG6	5e-10	8.25748e-08	-6.2191	Ovary	4.87899e-08	9.30813e-06	5.45567	Adipose_Visceral_Omentum	1.69661e-08	3.37478e-06	-5.64039	NA	NA	NA	1	1	1	0	3	1.18497	7.81629	-0.928368	-5.71173	-0.921445	5.68882	NA	NA	0.23603	5.4401e-15	0.353217	1.11833e-08	0.356818	1.27921e-08	NA	NA	0.73116	3.97881e-12	0.888828	2.41746e-06	0.870643	2.39002e-06	NA	NA
BAG6	5e-10	8.25748e-08	-6.2191	Ovary	4.87899e-08	9.30813e-06	5.45567	Adrenal_Gland	2.19749e-10	6.69869e-08	-6.34686	NA	NA	NA	1	1	1	0	3	1.18497	7.81629	-0.928368	-5.71173	-0.634483	6.18754	NA	NA	0.23603	5.4401e-15	0.353217	1.11833e-08	0.525766	6.11098e-10	NA	NA	0.73116	3.97881e-12	0.888828	2.41746e-06	0.926125	1.53884e-07	NA	NA
BAG6	5e-10	8.25748e-08	-6.2191	Ovary	4.87899e-08	9.30813e-06	5.45567	Artery_Aorta	1.69661e-08	3.25061e-06	-5.64039	NA	NA	NA	1	1	1	0	3	1.18497	7.81629	-0.928368	-5.71173	-0.749005	5.68882	NA	NA	0.23603	5.4401e-15	0.353217	1.11833e-08	0.453854	1.27921e-08	NA	NA	0.73116	3.97881e-12	0.888828	2.41746e-06	0.903564	2.31117e-06	NA	NA
BAG6	5e-10	8.25748e-08	-6.2191	Ovary	4.87899e-08	9.30813e-06	5.45567	Artery_Coronary	1.82152e-13	1.01648e-10	7.36128	NA	NA	NA	1	1	1	0	3	1.18497	7.81629	-0.928368	-5.71173	0.728848	-7.34222	NA	NA	0.23603	5.4401e-15	0.353217	1.11833e-08	0.466094	2.10079e-13	NA	NA	0.73116	3.97881e-12	0.888828	2.41746e-06	0.903904	1.01058e-10	NA	NA
BAG6	5e-10	8.25748e-08	-6.2191	Ovary	4.87899e-08	9.30813e-06	5.45567	Artery_Tibial	2.19749e-10	6.25383e-08	-6.34686	NA	NA	NA	1	1	1	0	3	1.18497	7.81629	-0.928368	-5.71173	-0.641223	6.18754	NA	NA	0.23603	5.4401e-15	0.353217	1.11833e-08	0.521378	6.11098e-10	NA	NA	0.73116	3.97881e-12	0.888828	2.41746e-06	0.923056	1.56013e-07	NA	NA
BAG6	5e-10	8.25748e-08	-6.2191	Ovary	4.87899e-08	9.30813e-06	5.45567	Brain_Amygdala	2.19749e-10	1.02803e-07	-6.34686	NA	NA	NA	1	1	1	0	3	1.18497	7.81629	-0.928368	-5.71173	1.78245	6.18754	NA	NA	0.23603	5.4401e-15	0.353217	1.11833e-08	0.0746759	6.11098e-10	NA	NA	0.73116	3.97881e-12	0.888828	2.41746e-06	0.688826	2.25603e-07	NA	NA
BAG6	5e-10	8.25748e-08	-6.2191	Ovary	4.87899e-08	9.30813e-06	5.45567	Brain_Anterior_cingulate_cortex_BA24	2.19749e-10	7.03766e-08	-6.34686	NA	NA	NA	1	1	1	0	3	1.18497	7.81629	-0.928368	-5.71173	1.79062	6.18754	NA	NA	0.23603	5.4401e-15	0.353217	1.11833e-08	0.0733549	6.11098e-10	NA	NA	0.73116	3.97881e-12	0.888828	2.41746e-06	0.673041	1.86814e-07	NA	NA
BAG6	5e-10	8.25748e-08	-6.2191	Ovary	4.87899e-08	9.30813e-06	5.45567	Brain_Caudate_basal_ganglia	2.19749e-10	7.10786e-08	-6.34686	NA	NA	NA	1	1	1	0	3	1.18497	7.81629	-0.928368	-5.71173	-1.4003	6.18754	NA	NA	0.23603	5.4401e-15	0.353217	1.11833e-08	0.161423	6.11098e-10	NA	NA	0.73116	3.97881e-12	0.888828	2.41746e-06	0.766851	1.65102e-07	NA	NA
BAG6	5e-10	8.25748e-08	-6.2191	Ovary	4.87899e-08	9.30813e-06	5.45567	Brain_Cerebellar_Hemisphere	1.82152e-13	8.21313e-11	7.36128	NA	NA	NA	1	1	1	0	3	1.18497	7.81629	-0.928368	-5.71173	0.728848	-7.34222	NA	NA	0.23603	5.4401e-15	0.353217	1.11833e-08	0.466094	2.10079e-13	NA	NA	0.73116	3.97881e-12	0.888828	2.41746e-06	0.903301	8.62735e-11	NA	NA
BAG6	5e-10	8.25748e-08	-6.2191	Ovary	4.87899e-08	9.30813e-06	5.45567	Brain_Cerebellum	1.69661e-08	3.51915e-06	-5.64039	NA	NA	NA	1	1	1	0	3	1.18497	7.81629	-0.928368	-5.71173	-0.724783	5.68882	NA	NA	0.23603	5.4401e-15	0.353217	1.11833e-08	0.468585	1.27921e-08	NA	NA	0.73116	3.97881e-12	0.888828	2.41746e-06	0.903035	2.4067e-06	NA	NA
BAG6	5e-10	8.25748e-08	-6.2191	Ovary	4.87899e-08	9.30813e-06	5.45567	Brain_Cortex	1.69661e-08	3.78245e-06	-5.64039	NA	NA	NA	1	1	1	0	3	1.18497	7.81629	-0.928368	-5.71173	-0.239355	5.68882	NA	NA	0.23603	5.4401e-15	0.353217	1.11833e-08	0.81083	1.27921e-08	NA	NA	0.73116	3.97881e-12	0.888828	2.41746e-06	0.975044	2.40151e-06	NA	NA
BAG6	5e-10	8.25748e-08	-6.2191	Ovary	4.87899e-08	9.30813e-06	5.45567	Brain_Frontal_Cortex_BA9	2.19749e-10	6.84319e-08	-6.34686	NA	NA	NA	1	1	1	0	3	1.18497	7.81629	-0.928368	-5.71173	-1.4003	6.18754	NA	NA	0.23603	5.4401e-15	0.353217	1.11833e-08	0.161423	6.11098e-10	NA	NA	0.73116	3.97881e-12	0.888828	2.41746e-06	0.757228	1.63746e-07	NA	NA
BAG6	5e-10	8.25748e-08	-6.2191	Ovary	4.87899e-08	9.30813e-06	5.45567	Brain_Hippocampus	2.19749e-10	1.06322e-07	-6.34686	NA	NA	NA	1	1	1	0	3	1.18497	7.81629	-0.928368	-5.71173	-1.4003	6.18754	NA	NA	0.23603	5.4401e-15	0.353217	1.11833e-08	0.161423	6.11098e-10	NA	NA	0.73116	3.97881e-12	0.888828	2.41746e-06	0.77287	2.55829e-07	NA	NA
BAG6	5e-10	8.25748e-08	-6.2191	Ovary	4.87899e-08	9.30813e-06	5.45567	Brain_Hypothalamus	2.19749e-10	7.90283e-08	-6.34686	NA	NA	NA	1	1	1	0	3	1.18497	7.81629	-0.928368	-5.71173	1.776	6.18754	NA	NA	0.23603	5.4401e-15	0.353217	1.11833e-08	0.0757336	6.11098e-10	NA	NA	0.73116	3.97881e-12	0.888828	2.41746e-06	0.675963	1.95485e-07	NA	NA
BAG6	5e-10	8.25748e-08	-6.2191	Ovary	4.87899e-08	9.30813e-06	5.45567	Brain_Nucleus_accumbens_basal_ganglia	1.82152e-13	1.09432e-10	7.36128	NA	NA	NA	1	1	1	0	3	1.18497	7.81629	-0.928368	-5.71173	0.728848	-7.34222	NA	NA	0.23603	5.4401e-15	0.353217	1.11833e-08	0.466094	2.10079e-13	NA	NA	0.73116	3.97881e-12	0.888828	2.41746e-06	0.909301	9.45098e-11	NA	NA
BAG6	5e-10	8.25748e-08	-6.2191	Ovary	4.87899e-08	9.30813e-06	5.45567	Brain_Putamen_basal_ganglia	4.87899e-08	1.17365e-05	-5.45567	NA	NA	NA	1	1	1	0	3	1.18497	7.81629	-0.928368	-5.71173	0.928368	5.71173	NA	NA	0.23603	5.4401e-15	0.353217	1.11833e-08	0.353217	1.11833e-08	NA	NA	0.73116	3.97881e-12	0.888828	2.41746e-06	0.873237	2.56409e-06	NA	NA
BAG6	5e-10	8.25748e-08	-6.2191	Ovary	4.87899e-08	9.30813e-06	5.45567	Brain_Spinal_cord_cervical_c-1	2.19749e-10	8.23432e-08	-6.34686	NA	NA	NA	1	1	1	0	3	1.18497	7.81629	-0.928368	-5.71173	1.78259	6.18754	NA	NA	0.23603	5.4401e-15	0.353217	1.11833e-08	0.0746534	6.11098e-10	NA	NA	0.73116	3.97881e-12	0.888828	2.41746e-06	0.690147	1.98279e-07	NA	NA
BAG6	5e-10	8.25748e-08	-6.2191	Ovary	4.87899e-08	9.30813e-06	5.45567	Brain_Substantia_nigra	2.19749e-10	8.81016e-08	-6.34686	NA	NA	NA	1	1	1	0	3	1.18497	7.81629	-0.928368	-5.71173	-1.4003	6.18754	NA	NA	0.23603	5.4401e-15	0.353217	1.11833e-08	0.161423	6.11098e-10	NA	NA	0.73116	3.97881e-12	0.888828	2.41746e-06	0.769051	1.99815e-07	NA	NA
BAG6	5e-10	8.25748e-08	-6.2191	Ovary	4.87899e-08	9.30813e-06	5.45567	Breast_Mammary_Tissue	1.69661e-08	3.27334e-06	-5.64039	NA	NA	NA	1	1	1	0	3	1.18497	7.81629	-0.928368	-5.71173	-0.767662	5.68882	NA	NA	0.23603	5.4401e-15	0.353217	1.11833e-08	0.442688	1.27921e-08	NA	NA	0.73116	3.97881e-12	0.888828	2.41746e-06	0.904192	2.3242e-06	NA	NA
BAG6	5e-10	8.25748e-08	-6.2191	Ovary	4.87899e-08	9.30813e-06	5.45567	Cells_Cultured_fibroblasts	2.19749e-10	6.51959e-08	-6.34686	NA	NA	NA	1	1	1	0	3	1.18497	7.81629	-0.928368	-5.71173	-0.711292	6.18754	NA	NA	0.23603	5.4401e-15	0.353217	1.11833e-08	0.476903	6.11098e-10	NA	NA	0.73116	3.97881e-12	0.888828	2.41746e-06	0.907174	1.44697e-07	NA	NA
BAG6	5e-10	8.25748e-08	-6.2191	Ovary	4.87899e-08	9.30813e-06	5.45567	Cells_EBV-transformed_lymphocytes	2.19749e-10	5.53444e-08	-6.34686	NA	NA	NA	1	1	1	0	3	1.18497	7.81629	-0.928368	-5.71173	-1.4003	6.18754	NA	NA	0.23603	5.4401e-15	0.353217	1.11833e-08	0.161423	6.11098e-10	NA	NA	0.73116	3.97881e-12	0.888828	2.41746e-06	0.752882	1.30752e-07	NA	NA
BAG6	5e-10	8.25748e-08	-6.2191	Ovary	4.87899e-08	9.30813e-06	5.45567	Colon_Sigmoid	2.19749e-10	6.39778e-08	-6.34686	NA	NA	NA	1	1	1	0	3	1.18497	7.81629	-0.928368	-5.71173	-0.636717	6.18754	NA	NA	0.23603	5.4401e-15	0.353217	1.11833e-08	0.524309	6.11098e-10	NA	NA	0.73116	3.97881e-12	0.888828	2.41746e-06	0.929201	1.51455e-07	NA	NA
BAG6	5e-10	8.25748e-08	-6.2191	Ovary	4.87899e-08	9.30813e-06	5.45567	Colon_Transverse	2.19749e-10	7.12702e-08	-6.34686	NA	NA	NA	1	1	1	0	3	1.18497	7.81629	-0.928368	-5.71173	-0.643911	6.18754	NA	NA	0.23603	5.4401e-15	0.353217	1.11833e-08	0.519633	6.11098e-10	NA	NA	0.73116	3.97881e-12	0.888828	2.41746e-06	0.922923	1.66753e-07	NA	NA
BAG6	5e-10	8.25748e-08	-6.2191	Ovary	4.87899e-08	9.30813e-06	5.45567	Esophagus_Gastroesophageal_Junction	2.19749e-10	6.69336e-08	-6.34686	NA	NA	NA	1	1	1	0	3	1.18497	7.81629	-0.928368	-5.71173	-0.628171	6.18754	NA	NA	0.23603	5.4401e-15	0.353217	1.11833e-08	0.529892	6.11098e-10	NA	NA	0.73116	3.97881e-12	0.888828	2.41746e-06	0.929612	1.48506e-07	NA	NA
BAG6	5e-10	8.25748e-08	-6.2191	Ovary	4.87899e-08	9.30813e-06	5.45567	Esophagus_Mucosa	2.19749e-10	6.47858e-08	-6.34686	NA	NA	NA	1	1	1	0	3	1.18497	7.81629	-0.928368	-5.71173	-1.4003	6.18754	NA	NA	0.23603	5.4401e-15	0.353217	1.11833e-08	0.161423	6.11098e-10	NA	NA	0.73116	3.97881e-12	0.888828	2.41746e-06	0.756701	1.46628e-07	NA	NA
BAG6	5e-10	8.25748e-08	-6.2191	Ovary	4.87899e-08	9.30813e-06	5.45567	Esophagus_Muscularis	1.69661e-08	3.38047e-06	-5.64039	NA	NA	NA	1	1	1	0	3	1.18497	7.81629	-0.928368	-5.71173	-0.747225	5.68882	NA	NA	0.23603	5.4401e-15	0.353217	1.11833e-08	0.454928	1.27921e-08	NA	NA	0.73116	3.97881e-12	0.888828	2.41746e-06	0.909248	2.28163e-06	NA	NA
BAG6	5e-10	8.25748e-08	-6.2191	Ovary	4.87899e-08	9.30813e-06	5.45567	Heart_Atrial_Appendage	2.19749e-10	6.93353e-08	-6.34686	NA	NA	NA	1	1	1	0	3	1.18497	7.81629	-0.928368	-5.71173	-0.599463	6.18754	NA	NA	0.23603	5.4401e-15	0.353217	1.11833e-08	0.548864	6.11098e-10	NA	NA	0.73116	3.97881e-12	0.888828	2.41746e-06	0.935358	1.62111e-07	NA	NA
BAG6	5e-10	8.25748e-08	-6.2191	Ovary	4.87899e-08	9.30813e-06	5.45567	Heart_Left_Ventricle	4.87899e-08	1.00045e-05	-5.45567	NA	NA	NA	1	1	1	0	3	1.18497	7.81629	-0.928368	-5.71173	1.78126	5.71173	NA	NA	0.23603	5.4401e-15	0.353217	1.11833e-08	0.0748696	1.11833e-08	NA	NA	0.73116	3.97881e-12	0.888828	2.41746e-06	0.66013	2.18112e-06	NA	NA
BAG6	5e-10	8.25748e-08	-6.2191	Ovary	4.87899e-08	9.30813e-06	5.45567	Kidney_Cortex	2.19749e-10	1.14633e-07	-6.34686	NA	NA	NA	1	1	1	0	3	1.18497	7.81629	-0.928368	-5.71173	-0.620155	6.18754	NA	NA	0.23603	5.4401e-15	0.353217	1.11833e-08	0.535155	6.11098e-10	NA	NA	0.73116	3.97881e-12	0.888828	2.41746e-06	0.924909	2.56863e-07	NA	NA
BAG6	5e-10	8.25748e-08	-6.2191	Ovary	4.87899e-08	9.30813e-06	5.45567	Liver	2.19749e-10	7.85008e-08	-6.34686	NA	NA	NA	1	1	1	0	3	1.18497	7.81629	-0.928368	-5.71173	-0.772594	6.18754	NA	NA	0.23603	5.4401e-15	0.353217	1.11833e-08	0.439762	6.11098e-10	NA	NA	0.73116	3.97881e-12	0.888828	2.41746e-06	0.892425	1.85998e-07	NA	NA
BAG6	5e-10	8.25748e-08	-6.2191	Ovary	4.87899e-08	9.30813e-06	5.45567	Lung	1.82152e-13	7.61186e-11	7.36128	NA	NA	NA	1	1	1	0	3	1.18497	7.81629	-0.928368	-5.71173	0.728848	-7.34222	NA	NA	0.23603	5.4401e-15	0.353217	1.11833e-08	0.466094	2.10079e-13	NA	NA	0.73116	3.97881e-12	0.888828	2.41746e-06	0.90644	8.41797e-11	NA	NA
BAG6	5e-10	8.25748e-08	-6.2191	Ovary	4.87899e-08	9.30813e-06	5.45567	Minor_Salivary_Gland	2.19749e-10	6.52276e-08	-6.34686	NA	NA	NA	1	1	1	0	3	1.18497	7.81629	-0.928368	-5.71173	-1.94933	6.18754	NA	NA	0.23603	5.4401e-15	0.353217	1.11833e-08	0.0512566	6.11098e-10	NA	NA	0.73116	3.97881e-12	0.888828	2.41746e-06	0.592552	1.66004e-07	NA	NA
BAG6	5e-10	8.25748e-08	-6.2191	Ovary	4.87899e-08	9.30813e-06	5.45567	Muscle_Skeletal	1.69661e-08	3.54777e-06	-5.64039	NA	NA	NA	1	1	1	0	3	1.18497	7.81629	-0.928368	-5.71173	-1.33213	5.68882	NA	NA	0.23603	5.4401e-15	0.353217	1.11833e-08	0.182819	1.27921e-08	NA	NA	0.73116	3.97881e-12	0.888828	2.41746e-06	0.775819	2.53383e-06	NA	NA
BAG6	5e-10	8.25748e-08	-6.2191	Ovary	4.87899e-08	9.30813e-06	5.45567	Nerve_Tibial	2.19749e-10	6.33715e-08	-6.34686	NA	NA	NA	1	1	1	0	3	1.18497	7.81629	-0.928368	-5.71173	-0.624199	6.18754	NA	NA	0.23603	5.4401e-15	0.353217	1.11833e-08	0.532497	6.11098e-10	NA	NA	0.73116	3.97881e-12	0.888828	2.41746e-06	0.928323	1.57425e-07	NA	NA
BAG6	5e-10	8.25748e-08	-6.2191	Ovary	4.87899e-08	9.30813e-06	5.45567	Ovary	1.69661e-08	3.60137e-06	-5.64039	NA	NA	NA	1	1	1	0	3	1.18497	7.81629	-0.928368	-5.71173	-0.911263	5.68882	NA	NA	0.23603	5.4401e-15	0.353217	1.11833e-08	0.362157	1.27921e-08	NA	NA	0.73116	3.97881e-12	0.888828	2.41746e-06	0.876412	2.51127e-06	NA	NA
BAG6	5e-10	8.25748e-08	-6.2191	Ovary	4.87899e-08	9.30813e-06	5.45567	Pancreas	2.19749e-10	7.91896e-08	-6.34686	NA	NA	NA	1	1	1	0	3	1.18497	7.81629	-0.928368	-5.71173	-0.695357	6.18754	NA	NA	0.23603	5.4401e-15	0.353217	1.11833e-08	0.486832	6.11098e-10	NA	NA	0.73116	3.97881e-12	0.888828	2.41746e-06	0.914631	1.88195e-07	NA	NA
BAG6	5e-10	8.25748e-08	-6.2191	Ovary	4.87899e-08	9.30813e-06	5.45567	Pituitary	2.19749e-10	6.96125e-08	-6.34686	NA	NA	NA	1	1	1	0	3	1.18497	7.81629	-0.928368	-5.71173	-1.4003	6.18754	NA	NA	0.23603	5.4401e-15	0.353217	1.11833e-08	0.161423	6.11098e-10	NA	NA	0.73116	3.97881e-12	0.888828	2.41746e-06	0.764772	1.58577e-07	NA	NA
BAG6	5e-10	8.25748e-08	-6.2191	Ovary	4.87899e-08	9.30813e-06	5.45567	Prostate	2.19749e-10	6.56098e-08	-6.34686	NA	NA	NA	1	1	1	0	3	1.18497	7.81629	-0.928368	-5.71173	-0.595735	6.18754	NA	NA	0.23603	5.4401e-15	0.353217	1.11833e-08	0.551352	6.11098e-10	NA	NA	0.73116	3.97881e-12	0.888828	2.41746e-06	0.932249	1.62542e-07	NA	NA
BAG6	5e-10	8.25748e-08	-6.2191	Ovary	4.87899e-08	9.30813e-06	5.45567	Skin_Not_Sun_Exposed_Suprapubic	2.19749e-10	7.71542e-08	-6.34686	NA	NA	NA	1	1	1	0	3	1.18497	7.81629	-0.928368	-5.71173	-0.634147	6.18754	NA	NA	0.23603	5.4401e-15	0.353217	1.11833e-08	0.525985	6.11098e-10	NA	NA	0.73116	3.97881e-12	0.888828	2.41746e-06	0.930413	1.5362e-07	NA	NA
BAG6	5e-10	8.25748e-08	-6.2191	Ovary	4.87899e-08	9.30813e-06	5.45567	Skin_Sun_Exposed_Lower_leg	1.69661e-08	3.31599e-06	-5.64039	NA	NA	NA	1	1	1	0	3	1.18497	7.81629	-0.928368	-5.71173	-0.732421	5.68882	NA	NA	0.23603	5.4401e-15	0.353217	1.11833e-08	0.463911	1.27921e-08	NA	NA	0.73116	3.97881e-12	0.888828	2.41746e-06	0.912583	2.25971e-06	NA	NA
BAG6	5e-10	8.25748e-08	-6.2191	Ovary	4.87899e-08	9.30813e-06	5.45567	Spleen	1.69661e-08	3.40006e-06	-5.64039	NA	NA	NA	1	1	1	0	3	1.18497	7.81629	-0.928368	-5.71173	-0.718608	5.68882	NA	NA	0.23603	5.4401e-15	0.353217	1.11833e-08	0.472382	1.27921e-08	NA	NA	0.73116	3.97881e-12	0.888828	2.41746e-06	0.906015	2.3113e-06	NA	NA
BAG6	5e-10	8.25748e-08	-6.2191	Ovary	4.87899e-08	9.30813e-06	5.45567	Stomach	2.19749e-10	7.46128e-08	-6.34686	NA	NA	NA	1	1	1	0	3	1.18497	7.81629	-0.928368	-5.71173	-0.642802	6.18754	NA	NA	0.23603	5.4401e-15	0.353217	1.11833e-08	0.520353	6.11098e-10	NA	NA	0.73116	3.97881e-12	0.888828	2.41746e-06	0.930875	1.80558e-07	NA	NA
BAG6	5e-10	8.25748e-08	-6.2191	Ovary	4.87899e-08	9.30813e-06	5.45567	Testis	1.69661e-08	3.79569e-06	-5.64039	NA	NA	NA	1	1	1	0	3	1.18497	7.81629	-0.928368	-5.71173	-1.27262	5.68882	NA	NA	0.23603	5.4401e-15	0.353217	1.11833e-08	0.203152	1.27921e-08	NA	NA	0.73116	3.97881e-12	0.888828	2.41746e-06	0.803446	2.72626e-06	NA	NA
BAG6	5e-10	8.25748e-08	-6.2191	Ovary	4.87899e-08	9.30813e-06	5.45567	Thyroid	2.19749e-10	7.24279e-08	-6.34686	NA	NA	NA	1	1	1	0	3	1.18497	7.81629	-0.928368	-5.71173	-0.651427	6.18754	NA	NA	0.23603	5.4401e-15	0.353217	1.11833e-08	0.514771	6.11098e-10	NA	NA	0.73116	3.97881e-12	0.888828	2.41746e-06	0.923197	1.62599e-07	NA	NA
BAG6	5e-10	8.25748e-08	-6.2191	Ovary	4.87899e-08	9.30813e-06	5.45567	Uterus	2.19749e-10	7.24508e-08	-6.34686	NA	NA	NA	1	1	1	0	3	1.18497	7.81629	-0.928368	-5.71173	-1.87677	6.18754	NA	NA	0.23603	5.4401e-15	0.353217	1.11833e-08	0.0605496	6.11098e-10	NA	NA	0.73116	3.97881e-12	0.888828	2.41746e-06	0.630583	1.67501e-07	NA	NA
BAG6	5e-10	8.25748e-08	-6.2191	Ovary	4.87899e-08	9.30813e-06	5.45567	Vagina	2.19749e-10	7.68368e-08	-6.34686	NA	NA	NA	1	1	1	0	3	1.18497	7.81629	-0.928368	-5.71173	-1.4003	6.18754	NA	NA	0.23603	5.4401e-15	0.353217	1.11833e-08	0.161423	6.11098e-10	NA	NA	0.73116	3.97881e-12	0.888828	2.41746e-06	0.762375	1.79625e-07	NA	NA
BAG6	5e-10	8.25748e-08	-6.2191	Ovary	4.87899e-08	9.30813e-06	5.45567	Whole_Blood	2.19749e-10	5.81933e-08	-6.34686	NA	NA	NA	1	1	1	0	3	1.18497	7.81629	-0.928368	-5.71173	-1.4003	6.18754	NA	NA	0.23603	5.4401e-15	0.353217	1.11833e-08	0.161423	6.11098e-10	NA	NA	0.73116	3.97881e-12	0.888828	2.41746e-06	0.767523	1.48961e-07	NA	NA
BAG6	5e-10	8.25748e-08	-6.2191	Ovary	4.87899e-08	9.30813e-06	5.45567	smultixcan	1.50401e-16	8.76113e-14	-5.41716	NA	NA	NA	1	1	1	0	3	1.18497	7.81629	-0.928368	-5.71173	-0.620826	5.2494	NA	NA	0.23603	5.4401e-15	0.353217	1.11833e-08	0.224169	9.4875e-17	NA	NA	0.73116	3.97881e-12	0.888828	2.41746e-06	0.796661	5.50331e-14	NA	NA
BAG6	5e-10	8.25748e-08	-6.2191	Skin_Sun_Exposed_Lower_leg	1.31004e-07	2.13107e-05	5.27744	Adipose_Subcutaneous	1.69661e-08	3.5308e-06	-5.64039	NA	NA	NA	1	1	1	0	3	1.18497	7.81629	-0.307997	-5.41437	-0.90394	5.68882	NA	NA	0.23603	5.4401e-15	0.758085	6.15058e-08	0.366027	1.27921e-08	NA	NA	0.73116	3.97881e-12	0.970469	1.02596e-05	0.879222	2.4339e-06	NA	NA
BAG6	5e-10	8.25748e-08	-6.2191	Skin_Sun_Exposed_Lower_leg	1.31004e-07	2.13107e-05	5.27744	Adipose_Visceral_Omentum	1.69661e-08	3.37478e-06	-5.64039	NA	NA	NA	1	1	1	0	3	1.18497	7.81629	-0.307997	-5.41437	-0.921445	5.68882	NA	NA	0.23603	5.4401e-15	0.758085	6.15058e-08	0.356818	1.27921e-08	NA	NA	0.73116	3.97881e-12	0.970469	1.02596e-05	0.870643	2.39002e-06	NA	NA
BAG6	5e-10	8.25748e-08	-6.2191	Skin_Sun_Exposed_Lower_leg	1.31004e-07	2.13107e-05	5.27744	Adrenal_Gland	2.19749e-10	6.69869e-08	-6.34686	NA	NA	NA	1	1	1	0	3	1.18497	7.81629	-0.307997	-5.41437	-0.634483	6.18754	NA	NA	0.23603	5.4401e-15	0.758085	6.15058e-08	0.525766	6.11098e-10	NA	NA	0.73116	3.97881e-12	0.970469	1.02596e-05	0.926125	1.53884e-07	NA	NA
BAG6	5e-10	8.25748e-08	-6.2191	Skin_Sun_Exposed_Lower_leg	1.31004e-07	2.13107e-05	5.27744	Artery_Aorta	1.69661e-08	3.25061e-06	-5.64039	NA	NA	NA	1	1	1	0	3	1.18497	7.81629	-0.307997	-5.41437	-0.749005	5.68882	NA	NA	0.23603	5.4401e-15	0.758085	6.15058e-08	0.453854	1.27921e-08	NA	NA	0.73116	3.97881e-12	0.970469	1.02596e-05	0.903564	2.31117e-06	NA	NA
BAG6	5e-10	8.25748e-08	-6.2191	Skin_Sun_Exposed_Lower_leg	1.31004e-07	2.13107e-05	5.27744	Artery_Coronary	1.82152e-13	1.01648e-10	7.36128	NA	NA	NA	1	1	1	0	3	1.18497	7.81629	-0.307997	-5.41437	0.728848	-7.34222	NA	NA	0.23603	5.4401e-15	0.758085	6.15058e-08	0.466094	2.10079e-13	NA	NA	0.73116	3.97881e-12	0.970469	1.02596e-05	0.903904	1.01058e-10	NA	NA
BAG6	5e-10	8.25748e-08	-6.2191	Skin_Sun_Exposed_Lower_leg	1.31004e-07	2.13107e-05	5.27744	Artery_Tibial	2.19749e-10	6.25383e-08	-6.34686	NA	NA	NA	1	1	1	0	3	1.18497	7.81629	-0.307997	-5.41437	-0.641223	6.18754	NA	NA	0.23603	5.4401e-15	0.758085	6.15058e-08	0.521378	6.11098e-10	NA	NA	0.73116	3.97881e-12	0.970469	1.02596e-05	0.923056	1.56013e-07	NA	NA
BAG6	5e-10	8.25748e-08	-6.2191	Skin_Sun_Exposed_Lower_leg	1.31004e-07	2.13107e-05	5.27744	Brain_Amygdala	2.19749e-10	1.02803e-07	-6.34686	NA	NA	NA	1	1	1	0	3	1.18497	7.81629	-0.307997	-5.41437	1.78245	6.18754	NA	NA	0.23603	5.4401e-15	0.758085	6.15058e-08	0.0746759	6.11098e-10	NA	NA	0.73116	3.97881e-12	0.970469	1.02596e-05	0.688826	2.25603e-07	NA	NA
BAG6	5e-10	8.25748e-08	-6.2191	Skin_Sun_Exposed_Lower_leg	1.31004e-07	2.13107e-05	5.27744	Brain_Anterior_cingulate_cortex_BA24	2.19749e-10	7.03766e-08	-6.34686	NA	NA	NA	1	1	1	0	3	1.18497	7.81629	-0.307997	-5.41437	1.79062	6.18754	NA	NA	0.23603	5.4401e-15	0.758085	6.15058e-08	0.0733549	6.11098e-10	NA	NA	0.73116	3.97881e-12	0.970469	1.02596e-05	0.673041	1.86814e-07	NA	NA
BAG6	5e-10	8.25748e-08	-6.2191	Skin_Sun_Exposed_Lower_leg	1.31004e-07	2.13107e-05	5.27744	Brain_Caudate_basal_ganglia	2.19749e-10	7.10786e-08	-6.34686	NA	NA	NA	1	1	1	0	3	1.18497	7.81629	-0.307997	-5.41437	-1.4003	6.18754	NA	NA	0.23603	5.4401e-15	0.758085	6.15058e-08	0.161423	6.11098e-10	NA	NA	0.73116	3.97881e-12	0.970469	1.02596e-05	0.766851	1.65102e-07	NA	NA
BAG6	5e-10	8.25748e-08	-6.2191	Skin_Sun_Exposed_Lower_leg	1.31004e-07	2.13107e-05	5.27744	Brain_Cerebellar_Hemisphere	1.82152e-13	8.21313e-11	7.36128	NA	NA	NA	1	1	1	0	3	1.18497	7.81629	-0.307997	-5.41437	0.728848	-7.34222	NA	NA	0.23603	5.4401e-15	0.758085	6.15058e-08	0.466094	2.10079e-13	NA	NA	0.73116	3.97881e-12	0.970469	1.02596e-05	0.903301	8.62735e-11	NA	NA
BAG6	5e-10	8.25748e-08	-6.2191	Skin_Sun_Exposed_Lower_leg	1.31004e-07	2.13107e-05	5.27744	Brain_Cerebellum	1.69661e-08	3.51915e-06	-5.64039	NA	NA	NA	1	1	1	0	3	1.18497	7.81629	-0.307997	-5.41437	-0.724783	5.68882	NA	NA	0.23603	5.4401e-15	0.758085	6.15058e-08	0.468585	1.27921e-08	NA	NA	0.73116	3.97881e-12	0.970469	1.02596e-05	0.903035	2.4067e-06	NA	NA
BAG6	5e-10	8.25748e-08	-6.2191	Skin_Sun_Exposed_Lower_leg	1.31004e-07	2.13107e-05	5.27744	Brain_Cortex	1.69661e-08	3.78245e-06	-5.64039	NA	NA	NA	1	1	1	0	3	1.18497	7.81629	-0.307997	-5.41437	-0.239355	5.68882	NA	NA	0.23603	5.4401e-15	0.758085	6.15058e-08	0.81083	1.27921e-08	NA	NA	0.73116	3.97881e-12	0.970469	1.02596e-05	0.975044	2.40151e-06	NA	NA
BAG6	5e-10	8.25748e-08	-6.2191	Skin_Sun_Exposed_Lower_leg	1.31004e-07	2.13107e-05	5.27744	Brain_Frontal_Cortex_BA9	2.19749e-10	6.84319e-08	-6.34686	NA	NA	NA	1	1	1	0	3	1.18497	7.81629	-0.307997	-5.41437	-1.4003	6.18754	NA	NA	0.23603	5.4401e-15	0.758085	6.15058e-08	0.161423	6.11098e-10	NA	NA	0.73116	3.97881e-12	0.970469	1.02596e-05	0.757228	1.63746e-07	NA	NA
BAG6	5e-10	8.25748e-08	-6.2191	Skin_Sun_Exposed_Lower_leg	1.31004e-07	2.13107e-05	5.27744	Brain_Hippocampus	2.19749e-10	1.06322e-07	-6.34686	NA	NA	NA	1	1	1	0	3	1.18497	7.81629	-0.307997	-5.41437	-1.4003	6.18754	NA	NA	0.23603	5.4401e-15	0.758085	6.15058e-08	0.161423	6.11098e-10	NA	NA	0.73116	3.97881e-12	0.970469	1.02596e-05	0.77287	2.55829e-07	NA	NA
BAG6	5e-10	8.25748e-08	-6.2191	Skin_Sun_Exposed_Lower_leg	1.31004e-07	2.13107e-05	5.27744	Brain_Hypothalamus	2.19749e-10	7.90283e-08	-6.34686	NA	NA	NA	1	1	1	0	3	1.18497	7.81629	-0.307997	-5.41437	1.776	6.18754	NA	NA	0.23603	5.4401e-15	0.758085	6.15058e-08	0.0757336	6.11098e-10	NA	NA	0.73116	3.97881e-12	0.970469	1.02596e-05	0.675963	1.95485e-07	NA	NA
BAG6	5e-10	8.25748e-08	-6.2191	Skin_Sun_Exposed_Lower_leg	1.31004e-07	2.13107e-05	5.27744	Brain_Nucleus_accumbens_basal_ganglia	1.82152e-13	1.09432e-10	7.36128	NA	NA	NA	1	1	1	0	3	1.18497	7.81629	-0.307997	-5.41437	0.728848	-7.34222	NA	NA	0.23603	5.4401e-15	0.758085	6.15058e-08	0.466094	2.10079e-13	NA	NA	0.73116	3.97881e-12	0.970469	1.02596e-05	0.909301	9.45098e-11	NA	NA
BAG6	5e-10	8.25748e-08	-6.2191	Skin_Sun_Exposed_Lower_leg	1.31004e-07	2.13107e-05	5.27744	Brain_Putamen_basal_ganglia	4.87899e-08	1.17365e-05	-5.45567	NA	NA	NA	1	1	1	0	3	1.18497	7.81629	-0.307997	-5.41437	0.928368	5.71173	NA	NA	0.23603	5.4401e-15	0.758085	6.15058e-08	0.353217	1.11833e-08	NA	NA	0.73116	3.97881e-12	0.970469	1.02596e-05	0.873237	2.56409e-06	NA	NA
BAG6	5e-10	8.25748e-08	-6.2191	Skin_Sun_Exposed_Lower_leg	1.31004e-07	2.13107e-05	5.27744	Brain_Spinal_cord_cervical_c-1	2.19749e-10	8.23432e-08	-6.34686	NA	NA	NA	1	1	1	0	3	1.18497	7.81629	-0.307997	-5.41437	1.78259	6.18754	NA	NA	0.23603	5.4401e-15	0.758085	6.15058e-08	0.0746534	6.11098e-10	NA	NA	0.73116	3.97881e-12	0.970469	1.02596e-05	0.690147	1.98279e-07	NA	NA
BAG6	5e-10	8.25748e-08	-6.2191	Skin_Sun_Exposed_Lower_leg	1.31004e-07	2.13107e-05	5.27744	Brain_Substantia_nigra	2.19749e-10	8.81016e-08	-6.34686	NA	NA	NA	1	1	1	0	3	1.18497	7.81629	-0.307997	-5.41437	-1.4003	6.18754	NA	NA	0.23603	5.4401e-15	0.758085	6.15058e-08	0.161423	6.11098e-10	NA	NA	0.73116	3.97881e-12	0.970469	1.02596e-05	0.769051	1.99815e-07	NA	NA
BAG6	5e-10	8.25748e-08	-6.2191	Skin_Sun_Exposed_Lower_leg	1.31004e-07	2.13107e-05	5.27744	Breast_Mammary_Tissue	1.69661e-08	3.27334e-06	-5.64039	NA	NA	NA	1	1	1	0	3	1.18497	7.81629	-0.307997	-5.41437	-0.767662	5.68882	NA	NA	0.23603	5.4401e-15	0.758085	6.15058e-08	0.442688	1.27921e-08	NA	NA	0.73116	3.97881e-12	0.970469	1.02596e-05	0.904192	2.3242e-06	NA	NA
BAG6	5e-10	8.25748e-08	-6.2191	Skin_Sun_Exposed_Lower_leg	1.31004e-07	2.13107e-05	5.27744	Cells_Cultured_fibroblasts	2.19749e-10	6.51959e-08	-6.34686	NA	NA	NA	1	1	1	0	3	1.18497	7.81629	-0.307997	-5.41437	-0.711292	6.18754	NA	NA	0.23603	5.4401e-15	0.758085	6.15058e-08	0.476903	6.11098e-10	NA	NA	0.73116	3.97881e-12	0.970469	1.02596e-05	0.907174	1.44697e-07	NA	NA
BAG6	5e-10	8.25748e-08	-6.2191	Skin_Sun_Exposed_Lower_leg	1.31004e-07	2.13107e-05	5.27744	Cells_EBV-transformed_lymphocytes	2.19749e-10	5.53444e-08	-6.34686	NA	NA	NA	1	1	1	0	3	1.18497	7.81629	-0.307997	-5.41437	-1.4003	6.18754	NA	NA	0.23603	5.4401e-15	0.758085	6.15058e-08	0.161423	6.11098e-10	NA	NA	0.73116	3.97881e-12	0.970469	1.02596e-05	0.752882	1.30752e-07	NA	NA
BAG6	5e-10	8.25748e-08	-6.2191	Skin_Sun_Exposed_Lower_leg	1.31004e-07	2.13107e-05	5.27744	Colon_Sigmoid	2.19749e-10	6.39778e-08	-6.34686	NA	NA	NA	1	1	1	0	3	1.18497	7.81629	-0.307997	-5.41437	-0.636717	6.18754	NA	NA	0.23603	5.4401e-15	0.758085	6.15058e-08	0.524309	6.11098e-10	NA	NA	0.73116	3.97881e-12	0.970469	1.02596e-05	0.929201	1.51455e-07	NA	NA
BAG6	5e-10	8.25748e-08	-6.2191	Skin_Sun_Exposed_Lower_leg	1.31004e-07	2.13107e-05	5.27744	Colon_Transverse	2.19749e-10	7.12702e-08	-6.34686	NA	NA	NA	1	1	1	0	3	1.18497	7.81629	-0.307997	-5.41437	-0.643911	6.18754	NA	NA	0.23603	5.4401e-15	0.758085	6.15058e-08	0.519633	6.11098e-10	NA	NA	0.73116	3.97881e-12	0.970469	1.02596e-05	0.922923	1.66753e-07	NA	NA
BAG6	5e-10	8.25748e-08	-6.2191	Skin_Sun_Exposed_Lower_leg	1.31004e-07	2.13107e-05	5.27744	Esophagus_Gastroesophageal_Junction	2.19749e-10	6.69336e-08	-6.34686	NA	NA	NA	1	1	1	0	3	1.18497	7.81629	-0.307997	-5.41437	-0.628171	6.18754	NA	NA	0.23603	5.4401e-15	0.758085	6.15058e-08	0.529892	6.11098e-10	NA	NA	0.73116	3.97881e-12	0.970469	1.02596e-05	0.929612	1.48506e-07	NA	NA
BAG6	5e-10	8.25748e-08	-6.2191	Skin_Sun_Exposed_Lower_leg	1.31004e-07	2.13107e-05	5.27744	Esophagus_Mucosa	2.19749e-10	6.47858e-08	-6.34686	NA	NA	NA	1	1	1	0	3	1.18497	7.81629	-0.307997	-5.41437	-1.4003	6.18754	NA	NA	0.23603	5.4401e-15	0.758085	6.15058e-08	0.161423	6.11098e-10	NA	NA	0.73116	3.97881e-12	0.970469	1.02596e-05	0.756701	1.46628e-07	NA	NA
BAG6	5e-10	8.25748e-08	-6.2191	Skin_Sun_Exposed_Lower_leg	1.31004e-07	2.13107e-05	5.27744	Esophagus_Muscularis	1.69661e-08	3.38047e-06	-5.64039	NA	NA	NA	1	1	1	0	3	1.18497	7.81629	-0.307997	-5.41437	-0.747225	5.68882	NA	NA	0.23603	5.4401e-15	0.758085	6.15058e-08	0.454928	1.27921e-08	NA	NA	0.73116	3.97881e-12	0.970469	1.02596e-05	0.909248	2.28163e-06	NA	NA
BAG6	5e-10	8.25748e-08	-6.2191	Skin_Sun_Exposed_Lower_leg	1.31004e-07	2.13107e-05	5.27744	Heart_Atrial_Appendage	2.19749e-10	6.93353e-08	-6.34686	NA	NA	NA	1	1	1	0	3	1.18497	7.81629	-0.307997	-5.41437	-0.599463	6.18754	NA	NA	0.23603	5.4401e-15	0.758085	6.15058e-08	0.548864	6.11098e-10	NA	NA	0.73116	3.97881e-12	0.970469	1.02596e-05	0.935358	1.62111e-07	NA	NA
BAG6	5e-10	8.25748e-08	-6.2191	Skin_Sun_Exposed_Lower_leg	1.31004e-07	2.13107e-05	5.27744	Heart_Left_Ventricle	4.87899e-08	1.00045e-05	-5.45567	NA	NA	NA	1	1	1	0	3	1.18497	7.81629	-0.307997	-5.41437	1.78126	5.71173	NA	NA	0.23603	5.4401e-15	0.758085	6.15058e-08	0.0748696	1.11833e-08	NA	NA	0.73116	3.97881e-12	0.970469	1.02596e-05	0.66013	2.18112e-06	NA	NA
BAG6	5e-10	8.25748e-08	-6.2191	Skin_Sun_Exposed_Lower_leg	1.31004e-07	2.13107e-05	5.27744	Kidney_Cortex	2.19749e-10	1.14633e-07	-6.34686	NA	NA	NA	1	1	1	0	3	1.18497	7.81629	-0.307997	-5.41437	-0.620155	6.18754	NA	NA	0.23603	5.4401e-15	0.758085	6.15058e-08	0.535155	6.11098e-10	NA	NA	0.73116	3.97881e-12	0.970469	1.02596e-05	0.924909	2.56863e-07	NA	NA
BAG6	5e-10	8.25748e-08	-6.2191	Skin_Sun_Exposed_Lower_leg	1.31004e-07	2.13107e-05	5.27744	Liver	2.19749e-10	7.85008e-08	-6.34686	NA	NA	NA	1	1	1	0	3	1.18497	7.81629	-0.307997	-5.41437	-0.772594	6.18754	NA	NA	0.23603	5.4401e-15	0.758085	6.15058e-08	0.439762	6.11098e-10	NA	NA	0.73116	3.97881e-12	0.970469	1.02596e-05	0.892425	1.85998e-07	NA	NA
BAG6	5e-10	8.25748e-08	-6.2191	Skin_Sun_Exposed_Lower_leg	1.31004e-07	2.13107e-05	5.27744	Lung	1.82152e-13	7.61186e-11	7.36128	NA	NA	NA	1	1	1	0	3	1.18497	7.81629	-0.307997	-5.41437	0.728848	-7.34222	NA	NA	0.23603	5.4401e-15	0.758085	6.15058e-08	0.466094	2.10079e-13	NA	NA	0.73116	3.97881e-12	0.970469	1.02596e-05	0.90644	8.41797e-11	NA	NA
BAG6	5e-10	8.25748e-08	-6.2191	Skin_Sun_Exposed_Lower_leg	1.31004e-07	2.13107e-05	5.27744	Minor_Salivary_Gland	2.19749e-10	6.52276e-08	-6.34686	NA	NA	NA	1	1	1	0	3	1.18497	7.81629	-0.307997	-5.41437	-1.94933	6.18754	NA	NA	0.23603	5.4401e-15	0.758085	6.15058e-08	0.0512566	6.11098e-10	NA	NA	0.73116	3.97881e-12	0.970469	1.02596e-05	0.592552	1.66004e-07	NA	NA
BAG6	5e-10	8.25748e-08	-6.2191	Skin_Sun_Exposed_Lower_leg	1.31004e-07	2.13107e-05	5.27744	Muscle_Skeletal	1.69661e-08	3.54777e-06	-5.64039	NA	NA	NA	1	1	1	0	3	1.18497	7.81629	-0.307997	-5.41437	-1.33213	5.68882	NA	NA	0.23603	5.4401e-15	0.758085	6.15058e-08	0.182819	1.27921e-08	NA	NA	0.73116	3.97881e-12	0.970469	1.02596e-05	0.775819	2.53383e-06	NA	NA
BAG6	5e-10	8.25748e-08	-6.2191	Skin_Sun_Exposed_Lower_leg	1.31004e-07	2.13107e-05	5.27744	Nerve_Tibial	2.19749e-10	6.33715e-08	-6.34686	NA	NA	NA	1	1	1	0	3	1.18497	7.81629	-0.307997	-5.41437	-0.624199	6.18754	NA	NA	0.23603	5.4401e-15	0.758085	6.15058e-08	0.532497	6.11098e-10	NA	NA	0.73116	3.97881e-12	0.970469	1.02596e-05	0.928323	1.57425e-07	NA	NA
BAG6	5e-10	8.25748e-08	-6.2191	Skin_Sun_Exposed_Lower_leg	1.31004e-07	2.13107e-05	5.27744	Ovary	1.69661e-08	3.60137e-06	-5.64039	NA	NA	NA	1	1	1	0	3	1.18497	7.81629	-0.307997	-5.41437	-0.911263	5.68882	NA	NA	0.23603	5.4401e-15	0.758085	6.15058e-08	0.362157	1.27921e-08	NA	NA	0.73116	3.97881e-12	0.970469	1.02596e-05	0.876412	2.51127e-06	NA	NA
BAG6	5e-10	8.25748e-08	-6.2191	Skin_Sun_Exposed_Lower_leg	1.31004e-07	2.13107e-05	5.27744	Pancreas	2.19749e-10	7.91896e-08	-6.34686	NA	NA	NA	1	1	1	0	3	1.18497	7.81629	-0.307997	-5.41437	-0.695357	6.18754	NA	NA	0.23603	5.4401e-15	0.758085	6.15058e-08	0.486832	6.11098e-10	NA	NA	0.73116	3.97881e-12	0.970469	1.02596e-05	0.914631	1.88195e-07	NA	NA
BAG6	5e-10	8.25748e-08	-6.2191	Skin_Sun_Exposed_Lower_leg	1.31004e-07	2.13107e-05	5.27744	Pituitary	2.19749e-10	6.96125e-08	-6.34686	NA	NA	NA	1	1	1	0	3	1.18497	7.81629	-0.307997	-5.41437	-1.4003	6.18754	NA	NA	0.23603	5.4401e-15	0.758085	6.15058e-08	0.161423	6.11098e-10	NA	NA	0.73116	3.97881e-12	0.970469	1.02596e-05	0.764772	1.58577e-07	NA	NA
BAG6	5e-10	8.25748e-08	-6.2191	Skin_Sun_Exposed_Lower_leg	1.31004e-07	2.13107e-05	5.27744	Prostate	2.19749e-10	6.56098e-08	-6.34686	NA	NA	NA	1	1	1	0	3	1.18497	7.81629	-0.307997	-5.41437	-0.595735	6.18754	NA	NA	0.23603	5.4401e-15	0.758085	6.15058e-08	0.551352	6.11098e-10	NA	NA	0.73116	3.97881e-12	0.970469	1.02596e-05	0.932249	1.62542e-07	NA	NA
BAG6	5e-10	8.25748e-08	-6.2191	Skin_Sun_Exposed_Lower_leg	1.31004e-07	2.13107e-05	5.27744	Skin_Not_Sun_Exposed_Suprapubic	2.19749e-10	7.71542e-08	-6.34686	NA	NA	NA	1	1	1	0	3	1.18497	7.81629	-0.307997	-5.41437	-0.634147	6.18754	NA	NA	0.23603	5.4401e-15	0.758085	6.15058e-08	0.525985	6.11098e-10	NA	NA	0.73116	3.97881e-12	0.970469	1.02596e-05	0.930413	1.5362e-07	NA	NA
BAG6	5e-10	8.25748e-08	-6.2191	Skin_Sun_Exposed_Lower_leg	1.31004e-07	2.13107e-05	5.27744	Skin_Sun_Exposed_Lower_leg	1.69661e-08	3.31599e-06	-5.64039	NA	NA	NA	1	1	1	0	3	1.18497	7.81629	-0.307997	-5.41437	-0.732421	5.68882	NA	NA	0.23603	5.4401e-15	0.758085	6.15058e-08	0.463911	1.27921e-08	NA	NA	0.73116	3.97881e-12	0.970469	1.02596e-05	0.912583	2.25971e-06	NA	NA
BAG6	5e-10	8.25748e-08	-6.2191	Skin_Sun_Exposed_Lower_leg	1.31004e-07	2.13107e-05	5.27744	Spleen	1.69661e-08	3.40006e-06	-5.64039	NA	NA	NA	1	1	1	0	3	1.18497	7.81629	-0.307997	-5.41437	-0.718608	5.68882	NA	NA	0.23603	5.4401e-15	0.758085	6.15058e-08	0.472382	1.27921e-08	NA	NA	0.73116	3.97881e-12	0.970469	1.02596e-05	0.906015	2.3113e-06	NA	NA
BAG6	5e-10	8.25748e-08	-6.2191	Skin_Sun_Exposed_Lower_leg	1.31004e-07	2.13107e-05	5.27744	Stomach	2.19749e-10	7.46128e-08	-6.34686	NA	NA	NA	1	1	1	0	3	1.18497	7.81629	-0.307997	-5.41437	-0.642802	6.18754	NA	NA	0.23603	5.4401e-15	0.758085	6.15058e-08	0.520353	6.11098e-10	NA	NA	0.73116	3.97881e-12	0.970469	1.02596e-05	0.930875	1.80558e-07	NA	NA
BAG6	5e-10	8.25748e-08	-6.2191	Skin_Sun_Exposed_Lower_leg	1.31004e-07	2.13107e-05	5.27744	Testis	1.69661e-08	3.79569e-06	-5.64039	NA	NA	NA	1	1	1	0	3	1.18497	7.81629	-0.307997	-5.41437	-1.27262	5.68882	NA	NA	0.23603	5.4401e-15	0.758085	6.15058e-08	0.203152	1.27921e-08	NA	NA	0.73116	3.97881e-12	0.970469	1.02596e-05	0.803446	2.72626e-06	NA	NA
BAG6	5e-10	8.25748e-08	-6.2191	Skin_Sun_Exposed_Lower_leg	1.31004e-07	2.13107e-05	5.27744	Thyroid	2.19749e-10	7.24279e-08	-6.34686	NA	NA	NA	1	1	1	0	3	1.18497	7.81629	-0.307997	-5.41437	-0.651427	6.18754	NA	NA	0.23603	5.4401e-15	0.758085	6.15058e-08	0.514771	6.11098e-10	NA	NA	0.73116	3.97881e-12	0.970469	1.02596e-05	0.923197	1.62599e-07	NA	NA
BAG6	5e-10	8.25748e-08	-6.2191	Skin_Sun_Exposed_Lower_leg	1.31004e-07	2.13107e-05	5.27744	Uterus	2.19749e-10	7.24508e-08	-6.34686	NA	NA	NA	1	1	1	0	3	1.18497	7.81629	-0.307997	-5.41437	-1.87677	6.18754	NA	NA	0.23603	5.4401e-15	0.758085	6.15058e-08	0.0605496	6.11098e-10	NA	NA	0.73116	3.97881e-12	0.970469	1.02596e-05	0.630583	1.67501e-07	NA	NA
BAG6	5e-10	8.25748e-08	-6.2191	Skin_Sun_Exposed_Lower_leg	1.31004e-07	2.13107e-05	5.27744	Vagina	2.19749e-10	7.68368e-08	-6.34686	NA	NA	NA	1	1	1	0	3	1.18497	7.81629	-0.307997	-5.41437	-1.4003	6.18754	NA	NA	0.23603	5.4401e-15	0.758085	6.15058e-08	0.161423	6.11098e-10	NA	NA	0.73116	3.97881e-12	0.970469	1.02596e-05	0.762375	1.79625e-07	NA	NA
BAG6	5e-10	8.25748e-08	-6.2191	Skin_Sun_Exposed_Lower_leg	1.31004e-07	2.13107e-05	5.27744	Whole_Blood	2.19749e-10	5.81933e-08	-6.34686	NA	NA	NA	1	1	1	0	3	1.18497	7.81629	-0.307997	-5.41437	-1.4003	6.18754	NA	NA	0.23603	5.4401e-15	0.758085	6.15058e-08	0.161423	6.11098e-10	NA	NA	0.73116	3.97881e-12	0.970469	1.02596e-05	0.767523	1.48961e-07	NA	NA
BAG6	5e-10	8.25748e-08	-6.2191	Skin_Sun_Exposed_Lower_leg	1.31004e-07	2.13107e-05	5.27744	smultixcan	1.50401e-16	8.76113e-14	-5.41716	NA	NA	NA	1	1	1	0	3	1.18497	7.81629	-0.307997	-5.41437	-0.620826	5.2494	NA	NA	0.23603	5.4401e-15	0.758085	6.15058e-08	0.224169	9.4875e-17	NA	NA	0.73116	3.97881e-12	0.970469	1.02596e-05	0.796661	5.50331e-14	NA	NA
BAG6	5e-10	8.25748e-08	-6.2191	Spleen	4.87899e-08	9.93521e-06	5.45567	Adipose_Subcutaneous	1.69661e-08	3.5308e-06	-5.64039	NA	NA	NA	1	1	1	0	3	1.18497	7.81629	-0.928368	-5.71173	-0.90394	5.68882	NA	NA	0.23603	5.4401e-15	0.353217	1.11833e-08	0.366027	1.27921e-08	NA	NA	0.73116	3.97881e-12	0.908553	2.50133e-06	0.879222	2.4339e-06	NA	NA
BAG6	5e-10	8.25748e-08	-6.2191	Spleen	4.87899e-08	9.93521e-06	5.45567	Adipose_Visceral_Omentum	1.69661e-08	3.37478e-06	-5.64039	NA	NA	NA	1	1	1	0	3	1.18497	7.81629	-0.928368	-5.71173	-0.921445	5.68882	NA	NA	0.23603	5.4401e-15	0.353217	1.11833e-08	0.356818	1.27921e-08	NA	NA	0.73116	3.97881e-12	0.908553	2.50133e-06	0.870643	2.39002e-06	NA	NA
BAG6	5e-10	8.25748e-08	-6.2191	Spleen	4.87899e-08	9.93521e-06	5.45567	Adrenal_Gland	2.19749e-10	6.69869e-08	-6.34686	NA	NA	NA	1	1	1	0	3	1.18497	7.81629	-0.928368	-5.71173	-0.634483	6.18754	NA	NA	0.23603	5.4401e-15	0.353217	1.11833e-08	0.525766	6.11098e-10	NA	NA	0.73116	3.97881e-12	0.908553	2.50133e-06	0.926125	1.53884e-07	NA	NA
BAG6	5e-10	8.25748e-08	-6.2191	Spleen	4.87899e-08	9.93521e-06	5.45567	Artery_Aorta	1.69661e-08	3.25061e-06	-5.64039	NA	NA	NA	1	1	1	0	3	1.18497	7.81629	-0.928368	-5.71173	-0.749005	5.68882	NA	NA	0.23603	5.4401e-15	0.353217	1.11833e-08	0.453854	1.27921e-08	NA	NA	0.73116	3.97881e-12	0.908553	2.50133e-06	0.903564	2.31117e-06	NA	NA
BAG6	5e-10	8.25748e-08	-6.2191	Spleen	4.87899e-08	9.93521e-06	5.45567	Artery_Coronary	1.82152e-13	1.01648e-10	7.36128	NA	NA	NA	1	1	1	0	3	1.18497	7.81629	-0.928368	-5.71173	0.728848	-7.34222	NA	NA	0.23603	5.4401e-15	0.353217	1.11833e-08	0.466094	2.10079e-13	NA	NA	0.73116	3.97881e-12	0.908553	2.50133e-06	0.903904	1.01058e-10	NA	NA
BAG6	5e-10	8.25748e-08	-6.2191	Spleen	4.87899e-08	9.93521e-06	5.45567	Artery_Tibial	2.19749e-10	6.25383e-08	-6.34686	NA	NA	NA	1	1	1	0	3	1.18497	7.81629	-0.928368	-5.71173	-0.641223	6.18754	NA	NA	0.23603	5.4401e-15	0.353217	1.11833e-08	0.521378	6.11098e-10	NA	NA	0.73116	3.97881e-12	0.908553	2.50133e-06	0.923056	1.56013e-07	NA	NA
BAG6	5e-10	8.25748e-08	-6.2191	Spleen	4.87899e-08	9.93521e-06	5.45567	Brain_Amygdala	2.19749e-10	1.02803e-07	-6.34686	NA	NA	NA	1	1	1	0	3	1.18497	7.81629	-0.928368	-5.71173	1.78245	6.18754	NA	NA	0.23603	5.4401e-15	0.353217	1.11833e-08	0.0746759	6.11098e-10	NA	NA	0.73116	3.97881e-12	0.908553	2.50133e-06	0.688826	2.25603e-07	NA	NA
BAG6	5e-10	8.25748e-08	-6.2191	Spleen	4.87899e-08	9.93521e-06	5.45567	Brain_Anterior_cingulate_cortex_BA24	2.19749e-10	7.03766e-08	-6.34686	NA	NA	NA	1	1	1	0	3	1.18497	7.81629	-0.928368	-5.71173	1.79062	6.18754	NA	NA	0.23603	5.4401e-15	0.353217	1.11833e-08	0.0733549	6.11098e-10	NA	NA	0.73116	3.97881e-12	0.908553	2.50133e-06	0.673041	1.86814e-07	NA	NA
BAG6	5e-10	8.25748e-08	-6.2191	Spleen	4.87899e-08	9.93521e-06	5.45567	Brain_Caudate_basal_ganglia	2.19749e-10	7.10786e-08	-6.34686	NA	NA	NA	1	1	1	0	3	1.18497	7.81629	-0.928368	-5.71173	-1.4003	6.18754	NA	NA	0.23603	5.4401e-15	0.353217	1.11833e-08	0.161423	6.11098e-10	NA	NA	0.73116	3.97881e-12	0.908553	2.50133e-06	0.766851	1.65102e-07	NA	NA
BAG6	5e-10	8.25748e-08	-6.2191	Spleen	4.87899e-08	9.93521e-06	5.45567	Brain_Cerebellar_Hemisphere	1.82152e-13	8.21313e-11	7.36128	NA	NA	NA	1	1	1	0	3	1.18497	7.81629	-0.928368	-5.71173	0.728848	-7.34222	NA	NA	0.23603	5.4401e-15	0.353217	1.11833e-08	0.466094	2.10079e-13	NA	NA	0.73116	3.97881e-12	0.908553	2.50133e-06	0.903301	8.62735e-11	NA	NA
BAG6	5e-10	8.25748e-08	-6.2191	Spleen	4.87899e-08	9.93521e-06	5.45567	Brain_Cerebellum	1.69661e-08	3.51915e-06	-5.64039	NA	NA	NA	1	1	1	0	3	1.18497	7.81629	-0.928368	-5.71173	-0.724783	5.68882	NA	NA	0.23603	5.4401e-15	0.353217	1.11833e-08	0.468585	1.27921e-08	NA	NA	0.73116	3.97881e-12	0.908553	2.50133e-06	0.903035	2.4067e-06	NA	NA
BAG6	5e-10	8.25748e-08	-6.2191	Spleen	4.87899e-08	9.93521e-06	5.45567	Brain_Cortex	1.69661e-08	3.78245e-06	-5.64039	NA	NA	NA	1	1	1	0	3	1.18497	7.81629	-0.928368	-5.71173	-0.239355	5.68882	NA	NA	0.23603	5.4401e-15	0.353217	1.11833e-08	0.81083	1.27921e-08	NA	NA	0.73116	3.97881e-12	0.908553	2.50133e-06	0.975044	2.40151e-06	NA	NA
BAG6	5e-10	8.25748e-08	-6.2191	Spleen	4.87899e-08	9.93521e-06	5.45567	Brain_Frontal_Cortex_BA9	2.19749e-10	6.84319e-08	-6.34686	NA	NA	NA	1	1	1	0	3	1.18497	7.81629	-0.928368	-5.71173	-1.4003	6.18754	NA	NA	0.23603	5.4401e-15	0.353217	1.11833e-08	0.161423	6.11098e-10	NA	NA	0.73116	3.97881e-12	0.908553	2.50133e-06	0.757228	1.63746e-07	NA	NA
BAG6	5e-10	8.25748e-08	-6.2191	Spleen	4.87899e-08	9.93521e-06	5.45567	Brain_Hippocampus	2.19749e-10	1.06322e-07	-6.34686	NA	NA	NA	1	1	1	0	3	1.18497	7.81629	-0.928368	-5.71173	-1.4003	6.18754	NA	NA	0.23603	5.4401e-15	0.353217	1.11833e-08	0.161423	6.11098e-10	NA	NA	0.73116	3.97881e-12	0.908553	2.50133e-06	0.77287	2.55829e-07	NA	NA
BAG6	5e-10	8.25748e-08	-6.2191	Spleen	4.87899e-08	9.93521e-06	5.45567	Brain_Hypothalamus	2.19749e-10	7.90283e-08	-6.34686	NA	NA	NA	1	1	1	0	3	1.18497	7.81629	-0.928368	-5.71173	1.776	6.18754	NA	NA	0.23603	5.4401e-15	0.353217	1.11833e-08	0.0757336	6.11098e-10	NA	NA	0.73116	3.97881e-12	0.908553	2.50133e-06	0.675963	1.95485e-07	NA	NA
BAG6	5e-10	8.25748e-08	-6.2191	Spleen	4.87899e-08	9.93521e-06	5.45567	Brain_Nucleus_accumbens_basal_ganglia	1.82152e-13	1.09432e-10	7.36128	NA	NA	NA	1	1	1	0	3	1.18497	7.81629	-0.928368	-5.71173	0.728848	-7.34222	NA	NA	0.23603	5.4401e-15	0.353217	1.11833e-08	0.466094	2.10079e-13	NA	NA	0.73116	3.97881e-12	0.908553	2.50133e-06	0.909301	9.45098e-11	NA	NA
BAG6	5e-10	8.25748e-08	-6.2191	Spleen	4.87899e-08	9.93521e-06	5.45567	Brain_Putamen_basal_ganglia	4.87899e-08	1.17365e-05	-5.45567	NA	NA	NA	1	1	1	0	3	1.18497	7.81629	-0.928368	-5.71173	0.928368	5.71173	NA	NA	0.23603	5.4401e-15	0.353217	1.11833e-08	0.353217	1.11833e-08	NA	NA	0.73116	3.97881e-12	0.908553	2.50133e-06	0.873237	2.56409e-06	NA	NA
BAG6	5e-10	8.25748e-08	-6.2191	Spleen	4.87899e-08	9.93521e-06	5.45567	Brain_Spinal_cord_cervical_c-1	2.19749e-10	8.23432e-08	-6.34686	NA	NA	NA	1	1	1	0	3	1.18497	7.81629	-0.928368	-5.71173	1.78259	6.18754	NA	NA	0.23603	5.4401e-15	0.353217	1.11833e-08	0.0746534	6.11098e-10	NA	NA	0.73116	3.97881e-12	0.908553	2.50133e-06	0.690147	1.98279e-07	NA	NA
BAG6	5e-10	8.25748e-08	-6.2191	Spleen	4.87899e-08	9.93521e-06	5.45567	Brain_Substantia_nigra	2.19749e-10	8.81016e-08	-6.34686	NA	NA	NA	1	1	1	0	3	1.18497	7.81629	-0.928368	-5.71173	-1.4003	6.18754	NA	NA	0.23603	5.4401e-15	0.353217	1.11833e-08	0.161423	6.11098e-10	NA	NA	0.73116	3.97881e-12	0.908553	2.50133e-06	0.769051	1.99815e-07	NA	NA
BAG6	5e-10	8.25748e-08	-6.2191	Spleen	4.87899e-08	9.93521e-06	5.45567	Breast_Mammary_Tissue	1.69661e-08	3.27334e-06	-5.64039	NA	NA	NA	1	1	1	0	3	1.18497	7.81629	-0.928368	-5.71173	-0.767662	5.68882	NA	NA	0.23603	5.4401e-15	0.353217	1.11833e-08	0.442688	1.27921e-08	NA	NA	0.73116	3.97881e-12	0.908553	2.50133e-06	0.904192	2.3242e-06	NA	NA
BAG6	5e-10	8.25748e-08	-6.2191	Spleen	4.87899e-08	9.93521e-06	5.45567	Cells_Cultured_fibroblasts	2.19749e-10	6.51959e-08	-6.34686	NA	NA	NA	1	1	1	0	3	1.18497	7.81629	-0.928368	-5.71173	-0.711292	6.18754	NA	NA	0.23603	5.4401e-15	0.353217	1.11833e-08	0.476903	6.11098e-10	NA	NA	0.73116	3.97881e-12	0.908553	2.50133e-06	0.907174	1.44697e-07	NA	NA
BAG6	5e-10	8.25748e-08	-6.2191	Spleen	4.87899e-08	9.93521e-06	5.45567	Cells_EBV-transformed_lymphocytes	2.19749e-10	5.53444e-08	-6.34686	NA	NA	NA	1	1	1	0	3	1.18497	7.81629	-0.928368	-5.71173	-1.4003	6.18754	NA	NA	0.23603	5.4401e-15	0.353217	1.11833e-08	0.161423	6.11098e-10	NA	NA	0.73116	3.97881e-12	0.908553	2.50133e-06	0.752882	1.30752e-07	NA	NA
BAG6	5e-10	8.25748e-08	-6.2191	Spleen	4.87899e-08	9.93521e-06	5.45567	Colon_Sigmoid	2.19749e-10	6.39778e-08	-6.34686	NA	NA	NA	1	1	1	0	3	1.18497	7.81629	-0.928368	-5.71173	-0.636717	6.18754	NA	NA	0.23603	5.4401e-15	0.353217	1.11833e-08	0.524309	6.11098e-10	NA	NA	0.73116	3.97881e-12	0.908553	2.50133e-06	0.929201	1.51455e-07	NA	NA
BAG6	5e-10	8.25748e-08	-6.2191	Spleen	4.87899e-08	9.93521e-06	5.45567	Colon_Transverse	2.19749e-10	7.12702e-08	-6.34686	NA	NA	NA	1	1	1	0	3	1.18497	7.81629	-0.928368	-5.71173	-0.643911	6.18754	NA	NA	0.23603	5.4401e-15	0.353217	1.11833e-08	0.519633	6.11098e-10	NA	NA	0.73116	3.97881e-12	0.908553	2.50133e-06	0.922923	1.66753e-07	NA	NA
BAG6	5e-10	8.25748e-08	-6.2191	Spleen	4.87899e-08	9.93521e-06	5.45567	Esophagus_Gastroesophageal_Junction	2.19749e-10	6.69336e-08	-6.34686	NA	NA	NA	1	1	1	0	3	1.18497	7.81629	-0.928368	-5.71173	-0.628171	6.18754	NA	NA	0.23603	5.4401e-15	0.353217	1.11833e-08	0.529892	6.11098e-10	NA	NA	0.73116	3.97881e-12	0.908553	2.50133e-06	0.929612	1.48506e-07	NA	NA
BAG6	5e-10	8.25748e-08	-6.2191	Spleen	4.87899e-08	9.93521e-06	5.45567	Esophagus_Mucosa	2.19749e-10	6.47858e-08	-6.34686	NA	NA	NA	1	1	1	0	3	1.18497	7.81629	-0.928368	-5.71173	-1.4003	6.18754	NA	NA	0.23603	5.4401e-15	0.353217	1.11833e-08	0.161423	6.11098e-10	NA	NA	0.73116	3.97881e-12	0.908553	2.50133e-06	0.756701	1.46628e-07	NA	NA
BAG6	5e-10	8.25748e-08	-6.2191	Spleen	4.87899e-08	9.93521e-06	5.45567	Esophagus_Muscularis	1.69661e-08	3.38047e-06	-5.64039	NA	NA	NA	1	1	1	0	3	1.18497	7.81629	-0.928368	-5.71173	-0.747225	5.68882	NA	NA	0.23603	5.4401e-15	0.353217	1.11833e-08	0.454928	1.27921e-08	NA	NA	0.73116	3.97881e-12	0.908553	2.50133e-06	0.909248	2.28163e-06	NA	NA
BAG6	5e-10	8.25748e-08	-6.2191	Spleen	4.87899e-08	9.93521e-06	5.45567	Heart_Atrial_Appendage	2.19749e-10	6.93353e-08	-6.34686	NA	NA	NA	1	1	1	0	3	1.18497	7.81629	-0.928368	-5.71173	-0.599463	6.18754	NA	NA	0.23603	5.4401e-15	0.353217	1.11833e-08	0.548864	6.11098e-10	NA	NA	0.73116	3.97881e-12	0.908553	2.50133e-06	0.935358	1.62111e-07	NA	NA
BAG6	5e-10	8.25748e-08	-6.2191	Spleen	4.87899e-08	9.93521e-06	5.45567	Heart_Left_Ventricle	4.87899e-08	1.00045e-05	-5.45567	NA	NA	NA	1	1	1	0	3	1.18497	7.81629	-0.928368	-5.71173	1.78126	5.71173	NA	NA	0.23603	5.4401e-15	0.353217	1.11833e-08	0.0748696	1.11833e-08	NA	NA	0.73116	3.97881e-12	0.908553	2.50133e-06	0.66013	2.18112e-06	NA	NA
BAG6	5e-10	8.25748e-08	-6.2191	Spleen	4.87899e-08	9.93521e-06	5.45567	Kidney_Cortex	2.19749e-10	1.14633e-07	-6.34686	NA	NA	NA	1	1	1	0	3	1.18497	7.81629	-0.928368	-5.71173	-0.620155	6.18754	NA	NA	0.23603	5.4401e-15	0.353217	1.11833e-08	0.535155	6.11098e-10	NA	NA	0.73116	3.97881e-12	0.908553	2.50133e-06	0.924909	2.56863e-07	NA	NA
BAG6	5e-10	8.25748e-08	-6.2191	Spleen	4.87899e-08	9.93521e-06	5.45567	Liver	2.19749e-10	7.85008e-08	-6.34686	NA	NA	NA	1	1	1	0	3	1.18497	7.81629	-0.928368	-5.71173	-0.772594	6.18754	NA	NA	0.23603	5.4401e-15	0.353217	1.11833e-08	0.439762	6.11098e-10	NA	NA	0.73116	3.97881e-12	0.908553	2.50133e-06	0.892425	1.85998e-07	NA	NA
BAG6	5e-10	8.25748e-08	-6.2191	Spleen	4.87899e-08	9.93521e-06	5.45567	Lung	1.82152e-13	7.61186e-11	7.36128	NA	NA	NA	1	1	1	0	3	1.18497	7.81629	-0.928368	-5.71173	0.728848	-7.34222	NA	NA	0.23603	5.4401e-15	0.353217	1.11833e-08	0.466094	2.10079e-13	NA	NA	0.73116	3.97881e-12	0.908553	2.50133e-06	0.90644	8.41797e-11	NA	NA
BAG6	5e-10	8.25748e-08	-6.2191	Spleen	4.87899e-08	9.93521e-06	5.45567	Minor_Salivary_Gland	2.19749e-10	6.52276e-08	-6.34686	NA	NA	NA	1	1	1	0	3	1.18497	7.81629	-0.928368	-5.71173	-1.94933	6.18754	NA	NA	0.23603	5.4401e-15	0.353217	1.11833e-08	0.0512566	6.11098e-10	NA	NA	0.73116	3.97881e-12	0.908553	2.50133e-06	0.592552	1.66004e-07	NA	NA
BAG6	5e-10	8.25748e-08	-6.2191	Spleen	4.87899e-08	9.93521e-06	5.45567	Muscle_Skeletal	1.69661e-08	3.54777e-06	-5.64039	NA	NA	NA	1	1	1	0	3	1.18497	7.81629	-0.928368	-5.71173	-1.33213	5.68882	NA	NA	0.23603	5.4401e-15	0.353217	1.11833e-08	0.182819	1.27921e-08	NA	NA	0.73116	3.97881e-12	0.908553	2.50133e-06	0.775819	2.53383e-06	NA	NA
BAG6	5e-10	8.25748e-08	-6.2191	Spleen	4.87899e-08	9.93521e-06	5.45567	Nerve_Tibial	2.19749e-10	6.33715e-08	-6.34686	NA	NA	NA	1	1	1	0	3	1.18497	7.81629	-0.928368	-5.71173	-0.624199	6.18754	NA	NA	0.23603	5.4401e-15	0.353217	1.11833e-08	0.532497	6.11098e-10	NA	NA	0.73116	3.97881e-12	0.908553	2.50133e-06	0.928323	1.57425e-07	NA	NA
BAG6	5e-10	8.25748e-08	-6.2191	Spleen	4.87899e-08	9.93521e-06	5.45567	Ovary	1.69661e-08	3.60137e-06	-5.64039	NA	NA	NA	1	1	1	0	3	1.18497	7.81629	-0.928368	-5.71173	-0.911263	5.68882	NA	NA	0.23603	5.4401e-15	0.353217	1.11833e-08	0.362157	1.27921e-08	NA	NA	0.73116	3.97881e-12	0.908553	2.50133e-06	0.876412	2.51127e-06	NA	NA
BAG6	5e-10	8.25748e-08	-6.2191	Spleen	4.87899e-08	9.93521e-06	5.45567	Pancreas	2.19749e-10	7.91896e-08	-6.34686	NA	NA	NA	1	1	1	0	3	1.18497	7.81629	-0.928368	-5.71173	-0.695357	6.18754	NA	NA	0.23603	5.4401e-15	0.353217	1.11833e-08	0.486832	6.11098e-10	NA	NA	0.73116	3.97881e-12	0.908553	2.50133e-06	0.914631	1.88195e-07	NA	NA
BAG6	5e-10	8.25748e-08	-6.2191	Spleen	4.87899e-08	9.93521e-06	5.45567	Pituitary	2.19749e-10	6.96125e-08	-6.34686	NA	NA	NA	1	1	1	0	3	1.18497	7.81629	-0.928368	-5.71173	-1.4003	6.18754	NA	NA	0.23603	5.4401e-15	0.353217	1.11833e-08	0.161423	6.11098e-10	NA	NA	0.73116	3.97881e-12	0.908553	2.50133e-06	0.764772	1.58577e-07	NA	NA
BAG6	5e-10	8.25748e-08	-6.2191	Spleen	4.87899e-08	9.93521e-06	5.45567	Prostate	2.19749e-10	6.56098e-08	-6.34686	NA	NA	NA	1	1	1	0	3	1.18497	7.81629	-0.928368	-5.71173	-0.595735	6.18754	NA	NA	0.23603	5.4401e-15	0.353217	1.11833e-08	0.551352	6.11098e-10	NA	NA	0.73116	3.97881e-12	0.908553	2.50133e-06	0.932249	1.62542e-07	NA	NA
BAG6	5e-10	8.25748e-08	-6.2191	Spleen	4.87899e-08	9.93521e-06	5.45567	Skin_Not_Sun_Exposed_Suprapubic	2.19749e-10	7.71542e-08	-6.34686	NA	NA	NA	1	1	1	0	3	1.18497	7.81629	-0.928368	-5.71173	-0.634147	6.18754	NA	NA	0.23603	5.4401e-15	0.353217	1.11833e-08	0.525985	6.11098e-10	NA	NA	0.73116	3.97881e-12	0.908553	2.50133e-06	0.930413	1.5362e-07	NA	NA
BAG6	5e-10	8.25748e-08	-6.2191	Spleen	4.87899e-08	9.93521e-06	5.45567	Skin_Sun_Exposed_Lower_leg	1.69661e-08	3.31599e-06	-5.64039	NA	NA	NA	1	1	1	0	3	1.18497	7.81629	-0.928368	-5.71173	-0.732421	5.68882	NA	NA	0.23603	5.4401e-15	0.353217	1.11833e-08	0.463911	1.27921e-08	NA	NA	0.73116	3.97881e-12	0.908553	2.50133e-06	0.912583	2.25971e-06	NA	NA
BAG6	5e-10	8.25748e-08	-6.2191	Spleen	4.87899e-08	9.93521e-06	5.45567	Spleen	1.69661e-08	3.40006e-06	-5.64039	NA	NA	NA	1	1	1	0	3	1.18497	7.81629	-0.928368	-5.71173	-0.718608	5.68882	NA	NA	0.23603	5.4401e-15	0.353217	1.11833e-08	0.472382	1.27921e-08	NA	NA	0.73116	3.97881e-12	0.908553	2.50133e-06	0.906015	2.3113e-06	NA	NA
BAG6	5e-10	8.25748e-08	-6.2191	Spleen	4.87899e-08	9.93521e-06	5.45567	Stomach	2.19749e-10	7.46128e-08	-6.34686	NA	NA	NA	1	1	1	0	3	1.18497	7.81629	-0.928368	-5.71173	-0.642802	6.18754	NA	NA	0.23603	5.4401e-15	0.353217	1.11833e-08	0.520353	6.11098e-10	NA	NA	0.73116	3.97881e-12	0.908553	2.50133e-06	0.930875	1.80558e-07	NA	NA
BAG6	5e-10	8.25748e-08	-6.2191	Spleen	4.87899e-08	9.93521e-06	5.45567	Testis	1.69661e-08	3.79569e-06	-5.64039	NA	NA	NA	1	1	1	0	3	1.18497	7.81629	-0.928368	-5.71173	-1.27262	5.68882	NA	NA	0.23603	5.4401e-15	0.353217	1.11833e-08	0.203152	1.27921e-08	NA	NA	0.73116	3.97881e-12	0.908553	2.50133e-06	0.803446	2.72626e-06	NA	NA
BAG6	5e-10	8.25748e-08	-6.2191	Spleen	4.87899e-08	9.93521e-06	5.45567	Thyroid	2.19749e-10	7.24279e-08	-6.34686	NA	NA	NA	1	1	1	0	3	1.18497	7.81629	-0.928368	-5.71173	-0.651427	6.18754	NA	NA	0.23603	5.4401e-15	0.353217	1.11833e-08	0.514771	6.11098e-10	NA	NA	0.73116	3.97881e-12	0.908553	2.50133e-06	0.923197	1.62599e-07	NA	NA
BAG6	5e-10	8.25748e-08	-6.2191	Spleen	4.87899e-08	9.93521e-06	5.45567	Uterus	2.19749e-10	7.24508e-08	-6.34686	NA	NA	NA	1	1	1	0	3	1.18497	7.81629	-0.928368	-5.71173	-1.87677	6.18754	NA	NA	0.23603	5.4401e-15	0.353217	1.11833e-08	0.0605496	6.11098e-10	NA	NA	0.73116	3.97881e-12	0.908553	2.50133e-06	0.630583	1.67501e-07	NA	NA
BAG6	5e-10	8.25748e-08	-6.2191	Spleen	4.87899e-08	9.93521e-06	5.45567	Vagina	2.19749e-10	7.68368e-08	-6.34686	NA	NA	NA	1	1	1	0	3	1.18497	7.81629	-0.928368	-5.71173	-1.4003	6.18754	NA	NA	0.23603	5.4401e-15	0.353217	1.11833e-08	0.161423	6.11098e-10	NA	NA	0.73116	3.97881e-12	0.908553	2.50133e-06	0.762375	1.79625e-07	NA	NA
BAG6	5e-10	8.25748e-08	-6.2191	Spleen	4.87899e-08	9.93521e-06	5.45567	Whole_Blood	2.19749e-10	5.81933e-08	-6.34686	NA	NA	NA	1	1	1	0	3	1.18497	7.81629	-0.928368	-5.71173	-1.4003	6.18754	NA	NA	0.23603	5.4401e-15	0.353217	1.11833e-08	0.161423	6.11098e-10	NA	NA	0.73116	3.97881e-12	0.908553	2.50133e-06	0.767523	1.48961e-07	NA	NA
BAG6	5e-10	8.25748e-08	-6.2191	Spleen	4.87899e-08	9.93521e-06	5.45567	smultixcan	1.50401e-16	8.76113e-14	-5.41716	NA	NA	NA	1	1	1	0	3	1.18497	7.81629	-0.928368	-5.71173	-0.620826	5.2494	NA	NA	0.23603	5.4401e-15	0.353217	1.11833e-08	0.224169	9.4875e-17	NA	NA	0.73116	3.97881e-12	0.908553	2.50133e-06	0.796661	5.50331e-14	NA	NA
BAG6	5e-10	8.25748e-08	-6.2191	Stomach	4.87899e-08	9.2583e-06	5.45567	Adipose_Subcutaneous	1.69661e-08	3.5308e-06	-5.64039	NA	NA	NA	1	1	1	0	3	1.18497	7.81629	-0.928368	-5.71173	-0.90394	5.68882	NA	NA	0.23603	5.4401e-15	0.353217	1.11833e-08	0.366027	1.27921e-08	NA	NA	0.73116	3.97881e-12	0.888656	2.54473e-06	0.879222	2.4339e-06	NA	NA
BAG6	5e-10	8.25748e-08	-6.2191	Stomach	4.87899e-08	9.2583e-06	5.45567	Adipose_Visceral_Omentum	1.69661e-08	3.37478e-06	-5.64039	NA	NA	NA	1	1	1	0	3	1.18497	7.81629	-0.928368	-5.71173	-0.921445	5.68882	NA	NA	0.23603	5.4401e-15	0.353217	1.11833e-08	0.356818	1.27921e-08	NA	NA	0.73116	3.97881e-12	0.888656	2.54473e-06	0.870643	2.39002e-06	NA	NA
BAG6	5e-10	8.25748e-08	-6.2191	Stomach	4.87899e-08	9.2583e-06	5.45567	Adrenal_Gland	2.19749e-10	6.69869e-08	-6.34686	NA	NA	NA	1	1	1	0	3	1.18497	7.81629	-0.928368	-5.71173	-0.634483	6.18754	NA	NA	0.23603	5.4401e-15	0.353217	1.11833e-08	0.525766	6.11098e-10	NA	NA	0.73116	3.97881e-12	0.888656	2.54473e-06	0.926125	1.53884e-07	NA	NA
BAG6	5e-10	8.25748e-08	-6.2191	Stomach	4.87899e-08	9.2583e-06	5.45567	Artery_Aorta	1.69661e-08	3.25061e-06	-5.64039	NA	NA	NA	1	1	1	0	3	1.18497	7.81629	-0.928368	-5.71173	-0.749005	5.68882	NA	NA	0.23603	5.4401e-15	0.353217	1.11833e-08	0.453854	1.27921e-08	NA	NA	0.73116	3.97881e-12	0.888656	2.54473e-06	0.903564	2.31117e-06	NA	NA
BAG6	5e-10	8.25748e-08	-6.2191	Stomach	4.87899e-08	9.2583e-06	5.45567	Artery_Coronary	1.82152e-13	1.01648e-10	7.36128	NA	NA	NA	1	1	1	0	3	1.18497	7.81629	-0.928368	-5.71173	0.728848	-7.34222	NA	NA	0.23603	5.4401e-15	0.353217	1.11833e-08	0.466094	2.10079e-13	NA	NA	0.73116	3.97881e-12	0.888656	2.54473e-06	0.903904	1.01058e-10	NA	NA
BAG6	5e-10	8.25748e-08	-6.2191	Stomach	4.87899e-08	9.2583e-06	5.45567	Artery_Tibial	2.19749e-10	6.25383e-08	-6.34686	NA	NA	NA	1	1	1	0	3	1.18497	7.81629	-0.928368	-5.71173	-0.641223	6.18754	NA	NA	0.23603	5.4401e-15	0.353217	1.11833e-08	0.521378	6.11098e-10	NA	NA	0.73116	3.97881e-12	0.888656	2.54473e-06	0.923056	1.56013e-07	NA	NA
BAG6	5e-10	8.25748e-08	-6.2191	Stomach	4.87899e-08	9.2583e-06	5.45567	Brain_Amygdala	2.19749e-10	1.02803e-07	-6.34686	NA	NA	NA	1	1	1	0	3	1.18497	7.81629	-0.928368	-5.71173	1.78245	6.18754	NA	NA	0.23603	5.4401e-15	0.353217	1.11833e-08	0.0746759	6.11098e-10	NA	NA	0.73116	3.97881e-12	0.888656	2.54473e-06	0.688826	2.25603e-07	NA	NA
BAG6	5e-10	8.25748e-08	-6.2191	Stomach	4.87899e-08	9.2583e-06	5.45567	Brain_Anterior_cingulate_cortex_BA24	2.19749e-10	7.03766e-08	-6.34686	NA	NA	NA	1	1	1	0	3	1.18497	7.81629	-0.928368	-5.71173	1.79062	6.18754	NA	NA	0.23603	5.4401e-15	0.353217	1.11833e-08	0.0733549	6.11098e-10	NA	NA	0.73116	3.97881e-12	0.888656	2.54473e-06	0.673041	1.86814e-07	NA	NA
BAG6	5e-10	8.25748e-08	-6.2191	Stomach	4.87899e-08	9.2583e-06	5.45567	Brain_Caudate_basal_ganglia	2.19749e-10	7.10786e-08	-6.34686	NA	NA	NA	1	1	1	0	3	1.18497	7.81629	-0.928368	-5.71173	-1.4003	6.18754	NA	NA	0.23603	5.4401e-15	0.353217	1.11833e-08	0.161423	6.11098e-10	NA	NA	0.73116	3.97881e-12	0.888656	2.54473e-06	0.766851	1.65102e-07	NA	NA
BAG6	5e-10	8.25748e-08	-6.2191	Stomach	4.87899e-08	9.2583e-06	5.45567	Brain_Cerebellar_Hemisphere	1.82152e-13	8.21313e-11	7.36128	NA	NA	NA	1	1	1	0	3	1.18497	7.81629	-0.928368	-5.71173	0.728848	-7.34222	NA	NA	0.23603	5.4401e-15	0.353217	1.11833e-08	0.466094	2.10079e-13	NA	NA	0.73116	3.97881e-12	0.888656	2.54473e-06	0.903301	8.62735e-11	NA	NA
BAG6	5e-10	8.25748e-08	-6.2191	Stomach	4.87899e-08	9.2583e-06	5.45567	Brain_Cerebellum	1.69661e-08	3.51915e-06	-5.64039	NA	NA	NA	1	1	1	0	3	1.18497	7.81629	-0.928368	-5.71173	-0.724783	5.68882	NA	NA	0.23603	5.4401e-15	0.353217	1.11833e-08	0.468585	1.27921e-08	NA	NA	0.73116	3.97881e-12	0.888656	2.54473e-06	0.903035	2.4067e-06	NA	NA
BAG6	5e-10	8.25748e-08	-6.2191	Stomach	4.87899e-08	9.2583e-06	5.45567	Brain_Cortex	1.69661e-08	3.78245e-06	-5.64039	NA	NA	NA	1	1	1	0	3	1.18497	7.81629	-0.928368	-5.71173	-0.239355	5.68882	NA	NA	0.23603	5.4401e-15	0.353217	1.11833e-08	0.81083	1.27921e-08	NA	NA	0.73116	3.97881e-12	0.888656	2.54473e-06	0.975044	2.40151e-06	NA	NA
BAG6	5e-10	8.25748e-08	-6.2191	Stomach	4.87899e-08	9.2583e-06	5.45567	Brain_Frontal_Cortex_BA9	2.19749e-10	6.84319e-08	-6.34686	NA	NA	NA	1	1	1	0	3	1.18497	7.81629	-0.928368	-5.71173	-1.4003	6.18754	NA	NA	0.23603	5.4401e-15	0.353217	1.11833e-08	0.161423	6.11098e-10	NA	NA	0.73116	3.97881e-12	0.888656	2.54473e-06	0.757228	1.63746e-07	NA	NA
BAG6	5e-10	8.25748e-08	-6.2191	Stomach	4.87899e-08	9.2583e-06	5.45567	Brain_Hippocampus	2.19749e-10	1.06322e-07	-6.34686	NA	NA	NA	1	1	1	0	3	1.18497	7.81629	-0.928368	-5.71173	-1.4003	6.18754	NA	NA	0.23603	5.4401e-15	0.353217	1.11833e-08	0.161423	6.11098e-10	NA	NA	0.73116	3.97881e-12	0.888656	2.54473e-06	0.77287	2.55829e-07	NA	NA
BAG6	5e-10	8.25748e-08	-6.2191	Stomach	4.87899e-08	9.2583e-06	5.45567	Brain_Hypothalamus	2.19749e-10	7.90283e-08	-6.34686	NA	NA	NA	1	1	1	0	3	1.18497	7.81629	-0.928368	-5.71173	1.776	6.18754	NA	NA	0.23603	5.4401e-15	0.353217	1.11833e-08	0.0757336	6.11098e-10	NA	NA	0.73116	3.97881e-12	0.888656	2.54473e-06	0.675963	1.95485e-07	NA	NA
BAG6	5e-10	8.25748e-08	-6.2191	Stomach	4.87899e-08	9.2583e-06	5.45567	Brain_Nucleus_accumbens_basal_ganglia	1.82152e-13	1.09432e-10	7.36128	NA	NA	NA	1	1	1	0	3	1.18497	7.81629	-0.928368	-5.71173	0.728848	-7.34222	NA	NA	0.23603	5.4401e-15	0.353217	1.11833e-08	0.466094	2.10079e-13	NA	NA	0.73116	3.97881e-12	0.888656	2.54473e-06	0.909301	9.45098e-11	NA	NA
BAG6	5e-10	8.25748e-08	-6.2191	Stomach	4.87899e-08	9.2583e-06	5.45567	Brain_Putamen_basal_ganglia	4.87899e-08	1.17365e-05	-5.45567	NA	NA	NA	1	1	1	0	3	1.18497	7.81629	-0.928368	-5.71173	0.928368	5.71173	NA	NA	0.23603	5.4401e-15	0.353217	1.11833e-08	0.353217	1.11833e-08	NA	NA	0.73116	3.97881e-12	0.888656	2.54473e-06	0.873237	2.56409e-06	NA	NA
BAG6	5e-10	8.25748e-08	-6.2191	Stomach	4.87899e-08	9.2583e-06	5.45567	Brain_Spinal_cord_cervical_c-1	2.19749e-10	8.23432e-08	-6.34686	NA	NA	NA	1	1	1	0	3	1.18497	7.81629	-0.928368	-5.71173	1.78259	6.18754	NA	NA	0.23603	5.4401e-15	0.353217	1.11833e-08	0.0746534	6.11098e-10	NA	NA	0.73116	3.97881e-12	0.888656	2.54473e-06	0.690147	1.98279e-07	NA	NA
BAG6	5e-10	8.25748e-08	-6.2191	Stomach	4.87899e-08	9.2583e-06	5.45567	Brain_Substantia_nigra	2.19749e-10	8.81016e-08	-6.34686	NA	NA	NA	1	1	1	0	3	1.18497	7.81629	-0.928368	-5.71173	-1.4003	6.18754	NA	NA	0.23603	5.4401e-15	0.353217	1.11833e-08	0.161423	6.11098e-10	NA	NA	0.73116	3.97881e-12	0.888656	2.54473e-06	0.769051	1.99815e-07	NA	NA
BAG6	5e-10	8.25748e-08	-6.2191	Stomach	4.87899e-08	9.2583e-06	5.45567	Breast_Mammary_Tissue	1.69661e-08	3.27334e-06	-5.64039	NA	NA	NA	1	1	1	0	3	1.18497	7.81629	-0.928368	-5.71173	-0.767662	5.68882	NA	NA	0.23603	5.4401e-15	0.353217	1.11833e-08	0.442688	1.27921e-08	NA	NA	0.73116	3.97881e-12	0.888656	2.54473e-06	0.904192	2.3242e-06	NA	NA
BAG6	5e-10	8.25748e-08	-6.2191	Stomach	4.87899e-08	9.2583e-06	5.45567	Cells_Cultured_fibroblasts	2.19749e-10	6.51959e-08	-6.34686	NA	NA	NA	1	1	1	0	3	1.18497	7.81629	-0.928368	-5.71173	-0.711292	6.18754	NA	NA	0.23603	5.4401e-15	0.353217	1.11833e-08	0.476903	6.11098e-10	NA	NA	0.73116	3.97881e-12	0.888656	2.54473e-06	0.907174	1.44697e-07	NA	NA
BAG6	5e-10	8.25748e-08	-6.2191	Stomach	4.87899e-08	9.2583e-06	5.45567	Cells_EBV-transformed_lymphocytes	2.19749e-10	5.53444e-08	-6.34686	NA	NA	NA	1	1	1	0	3	1.18497	7.81629	-0.928368	-5.71173	-1.4003	6.18754	NA	NA	0.23603	5.4401e-15	0.353217	1.11833e-08	0.161423	6.11098e-10	NA	NA	0.73116	3.97881e-12	0.888656	2.54473e-06	0.752882	1.30752e-07	NA	NA
BAG6	5e-10	8.25748e-08	-6.2191	Stomach	4.87899e-08	9.2583e-06	5.45567	Colon_Sigmoid	2.19749e-10	6.39778e-08	-6.34686	NA	NA	NA	1	1	1	0	3	1.18497	7.81629	-0.928368	-5.71173	-0.636717	6.18754	NA	NA	0.23603	5.4401e-15	0.353217	1.11833e-08	0.524309	6.11098e-10	NA	NA	0.73116	3.97881e-12	0.888656	2.54473e-06	0.929201	1.51455e-07	NA	NA
BAG6	5e-10	8.25748e-08	-6.2191	Stomach	4.87899e-08	9.2583e-06	5.45567	Colon_Transverse	2.19749e-10	7.12702e-08	-6.34686	NA	NA	NA	1	1	1	0	3	1.18497	7.81629	-0.928368	-5.71173	-0.643911	6.18754	NA	NA	0.23603	5.4401e-15	0.353217	1.11833e-08	0.519633	6.11098e-10	NA	NA	0.73116	3.97881e-12	0.888656	2.54473e-06	0.922923	1.66753e-07	NA	NA
BAG6	5e-10	8.25748e-08	-6.2191	Stomach	4.87899e-08	9.2583e-06	5.45567	Esophagus_Gastroesophageal_Junction	2.19749e-10	6.69336e-08	-6.34686	NA	NA	NA	1	1	1	0	3	1.18497	7.81629	-0.928368	-5.71173	-0.628171	6.18754	NA	NA	0.23603	5.4401e-15	0.353217	1.11833e-08	0.529892	6.11098e-10	NA	NA	0.73116	3.97881e-12	0.888656	2.54473e-06	0.929612	1.48506e-07	NA	NA
BAG6	5e-10	8.25748e-08	-6.2191	Stomach	4.87899e-08	9.2583e-06	5.45567	Esophagus_Mucosa	2.19749e-10	6.47858e-08	-6.34686	NA	NA	NA	1	1	1	0	3	1.18497	7.81629	-0.928368	-5.71173	-1.4003	6.18754	NA	NA	0.23603	5.4401e-15	0.353217	1.11833e-08	0.161423	6.11098e-10	NA	NA	0.73116	3.97881e-12	0.888656	2.54473e-06	0.756701	1.46628e-07	NA	NA
BAG6	5e-10	8.25748e-08	-6.2191	Stomach	4.87899e-08	9.2583e-06	5.45567	Esophagus_Muscularis	1.69661e-08	3.38047e-06	-5.64039	NA	NA	NA	1	1	1	0	3	1.18497	7.81629	-0.928368	-5.71173	-0.747225	5.68882	NA	NA	0.23603	5.4401e-15	0.353217	1.11833e-08	0.454928	1.27921e-08	NA	NA	0.73116	3.97881e-12	0.888656	2.54473e-06	0.909248	2.28163e-06	NA	NA
BAG6	5e-10	8.25748e-08	-6.2191	Stomach	4.87899e-08	9.2583e-06	5.45567	Heart_Atrial_Appendage	2.19749e-10	6.93353e-08	-6.34686	NA	NA	NA	1	1	1	0	3	1.18497	7.81629	-0.928368	-5.71173	-0.599463	6.18754	NA	NA	0.23603	5.4401e-15	0.353217	1.11833e-08	0.548864	6.11098e-10	NA	NA	0.73116	3.97881e-12	0.888656	2.54473e-06	0.935358	1.62111e-07	NA	NA
BAG6	5e-10	8.25748e-08	-6.2191	Stomach	4.87899e-08	9.2583e-06	5.45567	Heart_Left_Ventricle	4.87899e-08	1.00045e-05	-5.45567	NA	NA	NA	1	1	1	0	3	1.18497	7.81629	-0.928368	-5.71173	1.78126	5.71173	NA	NA	0.23603	5.4401e-15	0.353217	1.11833e-08	0.0748696	1.11833e-08	NA	NA	0.73116	3.97881e-12	0.888656	2.54473e-06	0.66013	2.18112e-06	NA	NA
BAG6	5e-10	8.25748e-08	-6.2191	Stomach	4.87899e-08	9.2583e-06	5.45567	Kidney_Cortex	2.19749e-10	1.14633e-07	-6.34686	NA	NA	NA	1	1	1	0	3	1.18497	7.81629	-0.928368	-5.71173	-0.620155	6.18754	NA	NA	0.23603	5.4401e-15	0.353217	1.11833e-08	0.535155	6.11098e-10	NA	NA	0.73116	3.97881e-12	0.888656	2.54473e-06	0.924909	2.56863e-07	NA	NA
BAG6	5e-10	8.25748e-08	-6.2191	Stomach	4.87899e-08	9.2583e-06	5.45567	Liver	2.19749e-10	7.85008e-08	-6.34686	NA	NA	NA	1	1	1	0	3	1.18497	7.81629	-0.928368	-5.71173	-0.772594	6.18754	NA	NA	0.23603	5.4401e-15	0.353217	1.11833e-08	0.439762	6.11098e-10	NA	NA	0.73116	3.97881e-12	0.888656	2.54473e-06	0.892425	1.85998e-07	NA	NA
BAG6	5e-10	8.25748e-08	-6.2191	Stomach	4.87899e-08	9.2583e-06	5.45567	Lung	1.82152e-13	7.61186e-11	7.36128	NA	NA	NA	1	1	1	0	3	1.18497	7.81629	-0.928368	-5.71173	0.728848	-7.34222	NA	NA	0.23603	5.4401e-15	0.353217	1.11833e-08	0.466094	2.10079e-13	NA	NA	0.73116	3.97881e-12	0.888656	2.54473e-06	0.90644	8.41797e-11	NA	NA
BAG6	5e-10	8.25748e-08	-6.2191	Stomach	4.87899e-08	9.2583e-06	5.45567	Minor_Salivary_Gland	2.19749e-10	6.52276e-08	-6.34686	NA	NA	NA	1	1	1	0	3	1.18497	7.81629	-0.928368	-5.71173	-1.94933	6.18754	NA	NA	0.23603	5.4401e-15	0.353217	1.11833e-08	0.0512566	6.11098e-10	NA	NA	0.73116	3.97881e-12	0.888656	2.54473e-06	0.592552	1.66004e-07	NA	NA
BAG6	5e-10	8.25748e-08	-6.2191	Stomach	4.87899e-08	9.2583e-06	5.45567	Muscle_Skeletal	1.69661e-08	3.54777e-06	-5.64039	NA	NA	NA	1	1	1	0	3	1.18497	7.81629	-0.928368	-5.71173	-1.33213	5.68882	NA	NA	0.23603	5.4401e-15	0.353217	1.11833e-08	0.182819	1.27921e-08	NA	NA	0.73116	3.97881e-12	0.888656	2.54473e-06	0.775819	2.53383e-06	NA	NA
BAG6	5e-10	8.25748e-08	-6.2191	Stomach	4.87899e-08	9.2583e-06	5.45567	Nerve_Tibial	2.19749e-10	6.33715e-08	-6.34686	NA	NA	NA	1	1	1	0	3	1.18497	7.81629	-0.928368	-5.71173	-0.624199	6.18754	NA	NA	0.23603	5.4401e-15	0.353217	1.11833e-08	0.532497	6.11098e-10	NA	NA	0.73116	3.97881e-12	0.888656	2.54473e-06	0.928323	1.57425e-07	NA	NA
BAG6	5e-10	8.25748e-08	-6.2191	Stomach	4.87899e-08	9.2583e-06	5.45567	Ovary	1.69661e-08	3.60137e-06	-5.64039	NA	NA	NA	1	1	1	0	3	1.18497	7.81629	-0.928368	-5.71173	-0.911263	5.68882	NA	NA	0.23603	5.4401e-15	0.353217	1.11833e-08	0.362157	1.27921e-08	NA	NA	0.73116	3.97881e-12	0.888656	2.54473e-06	0.876412	2.51127e-06	NA	NA
BAG6	5e-10	8.25748e-08	-6.2191	Stomach	4.87899e-08	9.2583e-06	5.45567	Pancreas	2.19749e-10	7.91896e-08	-6.34686	NA	NA	NA	1	1	1	0	3	1.18497	7.81629	-0.928368	-5.71173	-0.695357	6.18754	NA	NA	0.23603	5.4401e-15	0.353217	1.11833e-08	0.486832	6.11098e-10	NA	NA	0.73116	3.97881e-12	0.888656	2.54473e-06	0.914631	1.88195e-07	NA	NA
BAG6	5e-10	8.25748e-08	-6.2191	Stomach	4.87899e-08	9.2583e-06	5.45567	Pituitary	2.19749e-10	6.96125e-08	-6.34686	NA	NA	NA	1	1	1	0	3	1.18497	7.81629	-0.928368	-5.71173	-1.4003	6.18754	NA	NA	0.23603	5.4401e-15	0.353217	1.11833e-08	0.161423	6.11098e-10	NA	NA	0.73116	3.97881e-12	0.888656	2.54473e-06	0.764772	1.58577e-07	NA	NA
BAG6	5e-10	8.25748e-08	-6.2191	Stomach	4.87899e-08	9.2583e-06	5.45567	Prostate	2.19749e-10	6.56098e-08	-6.34686	NA	NA	NA	1	1	1	0	3	1.18497	7.81629	-0.928368	-5.71173	-0.595735	6.18754	NA	NA	0.23603	5.4401e-15	0.353217	1.11833e-08	0.551352	6.11098e-10	NA	NA	0.73116	3.97881e-12	0.888656	2.54473e-06	0.932249	1.62542e-07	NA	NA
BAG6	5e-10	8.25748e-08	-6.2191	Stomach	4.87899e-08	9.2583e-06	5.45567	Skin_Not_Sun_Exposed_Suprapubic	2.19749e-10	7.71542e-08	-6.34686	NA	NA	NA	1	1	1	0	3	1.18497	7.81629	-0.928368	-5.71173	-0.634147	6.18754	NA	NA	0.23603	5.4401e-15	0.353217	1.11833e-08	0.525985	6.11098e-10	NA	NA	0.73116	3.97881e-12	0.888656	2.54473e-06	0.930413	1.5362e-07	NA	NA
BAG6	5e-10	8.25748e-08	-6.2191	Stomach	4.87899e-08	9.2583e-06	5.45567	Skin_Sun_Exposed_Lower_leg	1.69661e-08	3.31599e-06	-5.64039	NA	NA	NA	1	1	1	0	3	1.18497	7.81629	-0.928368	-5.71173	-0.732421	5.68882	NA	NA	0.23603	5.4401e-15	0.353217	1.11833e-08	0.463911	1.27921e-08	NA	NA	0.73116	3.97881e-12	0.888656	2.54473e-06	0.912583	2.25971e-06	NA	NA
BAG6	5e-10	8.25748e-08	-6.2191	Stomach	4.87899e-08	9.2583e-06	5.45567	Spleen	1.69661e-08	3.40006e-06	-5.64039	NA	NA	NA	1	1	1	0	3	1.18497	7.81629	-0.928368	-5.71173	-0.718608	5.68882	NA	NA	0.23603	5.4401e-15	0.353217	1.11833e-08	0.472382	1.27921e-08	NA	NA	0.73116	3.97881e-12	0.888656	2.54473e-06	0.906015	2.3113e-06	NA	NA
BAG6	5e-10	8.25748e-08	-6.2191	Stomach	4.87899e-08	9.2583e-06	5.45567	Stomach	2.19749e-10	7.46128e-08	-6.34686	NA	NA	NA	1	1	1	0	3	1.18497	7.81629	-0.928368	-5.71173	-0.642802	6.18754	NA	NA	0.23603	5.4401e-15	0.353217	1.11833e-08	0.520353	6.11098e-10	NA	NA	0.73116	3.97881e-12	0.888656	2.54473e-06	0.930875	1.80558e-07	NA	NA
BAG6	5e-10	8.25748e-08	-6.2191	Stomach	4.87899e-08	9.2583e-06	5.45567	Testis	1.69661e-08	3.79569e-06	-5.64039	NA	NA	NA	1	1	1	0	3	1.18497	7.81629	-0.928368	-5.71173	-1.27262	5.68882	NA	NA	0.23603	5.4401e-15	0.353217	1.11833e-08	0.203152	1.27921e-08	NA	NA	0.73116	3.97881e-12	0.888656	2.54473e-06	0.803446	2.72626e-06	NA	NA
BAG6	5e-10	8.25748e-08	-6.2191	Stomach	4.87899e-08	9.2583e-06	5.45567	Thyroid	2.19749e-10	7.24279e-08	-6.34686	NA	NA	NA	1	1	1	0	3	1.18497	7.81629	-0.928368	-5.71173	-0.651427	6.18754	NA	NA	0.23603	5.4401e-15	0.353217	1.11833e-08	0.514771	6.11098e-10	NA	NA	0.73116	3.97881e-12	0.888656	2.54473e-06	0.923197	1.62599e-07	NA	NA
BAG6	5e-10	8.25748e-08	-6.2191	Stomach	4.87899e-08	9.2583e-06	5.45567	Uterus	2.19749e-10	7.24508e-08	-6.34686	NA	NA	NA	1	1	1	0	3	1.18497	7.81629	-0.928368	-5.71173	-1.87677	6.18754	NA	NA	0.23603	5.4401e-15	0.353217	1.11833e-08	0.0605496	6.11098e-10	NA	NA	0.73116	3.97881e-12	0.888656	2.54473e-06	0.630583	1.67501e-07	NA	NA
BAG6	5e-10	8.25748e-08	-6.2191	Stomach	4.87899e-08	9.2583e-06	5.45567	Vagina	2.19749e-10	7.68368e-08	-6.34686	NA	NA	NA	1	1	1	0	3	1.18497	7.81629	-0.928368	-5.71173	-1.4003	6.18754	NA	NA	0.23603	5.4401e-15	0.353217	1.11833e-08	0.161423	6.11098e-10	NA	NA	0.73116	3.97881e-12	0.888656	2.54473e-06	0.762375	1.79625e-07	NA	NA
BAG6	5e-10	8.25748e-08	-6.2191	Stomach	4.87899e-08	9.2583e-06	5.45567	Whole_Blood	2.19749e-10	5.81933e-08	-6.34686	NA	NA	NA	1	1	1	0	3	1.18497	7.81629	-0.928368	-5.71173	-1.4003	6.18754	NA	NA	0.23603	5.4401e-15	0.353217	1.11833e-08	0.161423	6.11098e-10	NA	NA	0.73116	3.97881e-12	0.888656	2.54473e-06	0.767523	1.48961e-07	NA	NA
BAG6	5e-10	8.25748e-08	-6.2191	Stomach	4.87899e-08	9.2583e-06	5.45567	smultixcan	1.50401e-16	8.76113e-14	-5.41716	NA	NA	NA	1	1	1	0	3	1.18497	7.81629	-0.928368	-5.71173	-0.620826	5.2494	NA	NA	0.23603	5.4401e-15	0.353217	1.11833e-08	0.224169	9.4875e-17	NA	NA	0.73116	3.97881e-12	0.888656	2.54473e-06	0.796661	5.50331e-14	NA	NA
BAG6	5e-10	8.25748e-08	-6.2191	Testis	4.87899e-08	1.13053e-05	5.45567	Adipose_Subcutaneous	1.69661e-08	3.5308e-06	-5.64039	NA	NA	NA	1	1	1	0	3	1.18497	7.81629	-0.928368	-5.71173	-0.90394	5.68882	NA	NA	0.23603	5.4401e-15	0.353217	1.11833e-08	0.366027	1.27921e-08	NA	NA	0.73116	3.97881e-12	0.890994	2.97611e-06	0.879222	2.4339e-06	NA	NA
BAG6	5e-10	8.25748e-08	-6.2191	Testis	4.87899e-08	1.13053e-05	5.45567	Adipose_Visceral_Omentum	1.69661e-08	3.37478e-06	-5.64039	NA	NA	NA	1	1	1	0	3	1.18497	7.81629	-0.928368	-5.71173	-0.921445	5.68882	NA	NA	0.23603	5.4401e-15	0.353217	1.11833e-08	0.356818	1.27921e-08	NA	NA	0.73116	3.97881e-12	0.890994	2.97611e-06	0.870643	2.39002e-06	NA	NA
BAG6	5e-10	8.25748e-08	-6.2191	Testis	4.87899e-08	1.13053e-05	5.45567	Adrenal_Gland	2.19749e-10	6.69869e-08	-6.34686	NA	NA	NA	1	1	1	0	3	1.18497	7.81629	-0.928368	-5.71173	-0.634483	6.18754	NA	NA	0.23603	5.4401e-15	0.353217	1.11833e-08	0.525766	6.11098e-10	NA	NA	0.73116	3.97881e-12	0.890994	2.97611e-06	0.926125	1.53884e-07	NA	NA
BAG6	5e-10	8.25748e-08	-6.2191	Testis	4.87899e-08	1.13053e-05	5.45567	Artery_Aorta	1.69661e-08	3.25061e-06	-5.64039	NA	NA	NA	1	1	1	0	3	1.18497	7.81629	-0.928368	-5.71173	-0.749005	5.68882	NA	NA	0.23603	5.4401e-15	0.353217	1.11833e-08	0.453854	1.27921e-08	NA	NA	0.73116	3.97881e-12	0.890994	2.97611e-06	0.903564	2.31117e-06	NA	NA
BAG6	5e-10	8.25748e-08	-6.2191	Testis	4.87899e-08	1.13053e-05	5.45567	Artery_Coronary	1.82152e-13	1.01648e-10	7.36128	NA	NA	NA	1	1	1	0	3	1.18497	7.81629	-0.928368	-5.71173	0.728848	-7.34222	NA	NA	0.23603	5.4401e-15	0.353217	1.11833e-08	0.466094	2.10079e-13	NA	NA	0.73116	3.97881e-12	0.890994	2.97611e-06	0.903904	1.01058e-10	NA	NA
BAG6	5e-10	8.25748e-08	-6.2191	Testis	4.87899e-08	1.13053e-05	5.45567	Artery_Tibial	2.19749e-10	6.25383e-08	-6.34686	NA	NA	NA	1	1	1	0	3	1.18497	7.81629	-0.928368	-5.71173	-0.641223	6.18754	NA	NA	0.23603	5.4401e-15	0.353217	1.11833e-08	0.521378	6.11098e-10	NA	NA	0.73116	3.97881e-12	0.890994	2.97611e-06	0.923056	1.56013e-07	NA	NA
BAG6	5e-10	8.25748e-08	-6.2191	Testis	4.87899e-08	1.13053e-05	5.45567	Brain_Amygdala	2.19749e-10	1.02803e-07	-6.34686	NA	NA	NA	1	1	1	0	3	1.18497	7.81629	-0.928368	-5.71173	1.78245	6.18754	NA	NA	0.23603	5.4401e-15	0.353217	1.11833e-08	0.0746759	6.11098e-10	NA	NA	0.73116	3.97881e-12	0.890994	2.97611e-06	0.688826	2.25603e-07	NA	NA
BAG6	5e-10	8.25748e-08	-6.2191	Testis	4.87899e-08	1.13053e-05	5.45567	Brain_Anterior_cingulate_cortex_BA24	2.19749e-10	7.03766e-08	-6.34686	NA	NA	NA	1	1	1	0	3	1.18497	7.81629	-0.928368	-5.71173	1.79062	6.18754	NA	NA	0.23603	5.4401e-15	0.353217	1.11833e-08	0.0733549	6.11098e-10	NA	NA	0.73116	3.97881e-12	0.890994	2.97611e-06	0.673041	1.86814e-07	NA	NA
BAG6	5e-10	8.25748e-08	-6.2191	Testis	4.87899e-08	1.13053e-05	5.45567	Brain_Caudate_basal_ganglia	2.19749e-10	7.10786e-08	-6.34686	NA	NA	NA	1	1	1	0	3	1.18497	7.81629	-0.928368	-5.71173	-1.4003	6.18754	NA	NA	0.23603	5.4401e-15	0.353217	1.11833e-08	0.161423	6.11098e-10	NA	NA	0.73116	3.97881e-12	0.890994	2.97611e-06	0.766851	1.65102e-07	NA	NA
BAG6	5e-10	8.25748e-08	-6.2191	Testis	4.87899e-08	1.13053e-05	5.45567	Brain_Cerebellar_Hemisphere	1.82152e-13	8.21313e-11	7.36128	NA	NA	NA	1	1	1	0	3	1.18497	7.81629	-0.928368	-5.71173	0.728848	-7.34222	NA	NA	0.23603	5.4401e-15	0.353217	1.11833e-08	0.466094	2.10079e-13	NA	NA	0.73116	3.97881e-12	0.890994	2.97611e-06	0.903301	8.62735e-11	NA	NA
BAG6	5e-10	8.25748e-08	-6.2191	Testis	4.87899e-08	1.13053e-05	5.45567	Brain_Cerebellum	1.69661e-08	3.51915e-06	-5.64039	NA	NA	NA	1	1	1	0	3	1.18497	7.81629	-0.928368	-5.71173	-0.724783	5.68882	NA	NA	0.23603	5.4401e-15	0.353217	1.11833e-08	0.468585	1.27921e-08	NA	NA	0.73116	3.97881e-12	0.890994	2.97611e-06	0.903035	2.4067e-06	NA	NA
BAG6	5e-10	8.25748e-08	-6.2191	Testis	4.87899e-08	1.13053e-05	5.45567	Brain_Cortex	1.69661e-08	3.78245e-06	-5.64039	NA	NA	NA	1	1	1	0	3	1.18497	7.81629	-0.928368	-5.71173	-0.239355	5.68882	NA	NA	0.23603	5.4401e-15	0.353217	1.11833e-08	0.81083	1.27921e-08	NA	NA	0.73116	3.97881e-12	0.890994	2.97611e-06	0.975044	2.40151e-06	NA	NA
BAG6	5e-10	8.25748e-08	-6.2191	Testis	4.87899e-08	1.13053e-05	5.45567	Brain_Frontal_Cortex_BA9	2.19749e-10	6.84319e-08	-6.34686	NA	NA	NA	1	1	1	0	3	1.18497	7.81629	-0.928368	-5.71173	-1.4003	6.18754	NA	NA	0.23603	5.4401e-15	0.353217	1.11833e-08	0.161423	6.11098e-10	NA	NA	0.73116	3.97881e-12	0.890994	2.97611e-06	0.757228	1.63746e-07	NA	NA
BAG6	5e-10	8.25748e-08	-6.2191	Testis	4.87899e-08	1.13053e-05	5.45567	Brain_Hippocampus	2.19749e-10	1.06322e-07	-6.34686	NA	NA	NA	1	1	1	0	3	1.18497	7.81629	-0.928368	-5.71173	-1.4003	6.18754	NA	NA	0.23603	5.4401e-15	0.353217	1.11833e-08	0.161423	6.11098e-10	NA	NA	0.73116	3.97881e-12	0.890994	2.97611e-06	0.77287	2.55829e-07	NA	NA
BAG6	5e-10	8.25748e-08	-6.2191	Testis	4.87899e-08	1.13053e-05	5.45567	Brain_Hypothalamus	2.19749e-10	7.90283e-08	-6.34686	NA	NA	NA	1	1	1	0	3	1.18497	7.81629	-0.928368	-5.71173	1.776	6.18754	NA	NA	0.23603	5.4401e-15	0.353217	1.11833e-08	0.0757336	6.11098e-10	NA	NA	0.73116	3.97881e-12	0.890994	2.97611e-06	0.675963	1.95485e-07	NA	NA
BAG6	5e-10	8.25748e-08	-6.2191	Testis	4.87899e-08	1.13053e-05	5.45567	Brain_Nucleus_accumbens_basal_ganglia	1.82152e-13	1.09432e-10	7.36128	NA	NA	NA	1	1	1	0	3	1.18497	7.81629	-0.928368	-5.71173	0.728848	-7.34222	NA	NA	0.23603	5.4401e-15	0.353217	1.11833e-08	0.466094	2.10079e-13	NA	NA	0.73116	3.97881e-12	0.890994	2.97611e-06	0.909301	9.45098e-11	NA	NA
BAG6	5e-10	8.25748e-08	-6.2191	Testis	4.87899e-08	1.13053e-05	5.45567	Brain_Putamen_basal_ganglia	4.87899e-08	1.17365e-05	-5.45567	NA	NA	NA	1	1	1	0	3	1.18497	7.81629	-0.928368	-5.71173	0.928368	5.71173	NA	NA	0.23603	5.4401e-15	0.353217	1.11833e-08	0.353217	1.11833e-08	NA	NA	0.73116	3.97881e-12	0.890994	2.97611e-06	0.873237	2.56409e-06	NA	NA
BAG6	5e-10	8.25748e-08	-6.2191	Testis	4.87899e-08	1.13053e-05	5.45567	Brain_Spinal_cord_cervical_c-1	2.19749e-10	8.23432e-08	-6.34686	NA	NA	NA	1	1	1	0	3	1.18497	7.81629	-0.928368	-5.71173	1.78259	6.18754	NA	NA	0.23603	5.4401e-15	0.353217	1.11833e-08	0.0746534	6.11098e-10	NA	NA	0.73116	3.97881e-12	0.890994	2.97611e-06	0.690147	1.98279e-07	NA	NA
BAG6	5e-10	8.25748e-08	-6.2191	Testis	4.87899e-08	1.13053e-05	5.45567	Brain_Substantia_nigra	2.19749e-10	8.81016e-08	-6.34686	NA	NA	NA	1	1	1	0	3	1.18497	7.81629	-0.928368	-5.71173	-1.4003	6.18754	NA	NA	0.23603	5.4401e-15	0.353217	1.11833e-08	0.161423	6.11098e-10	NA	NA	0.73116	3.97881e-12	0.890994	2.97611e-06	0.769051	1.99815e-07	NA	NA
BAG6	5e-10	8.25748e-08	-6.2191	Testis	4.87899e-08	1.13053e-05	5.45567	Breast_Mammary_Tissue	1.69661e-08	3.27334e-06	-5.64039	NA	NA	NA	1	1	1	0	3	1.18497	7.81629	-0.928368	-5.71173	-0.767662	5.68882	NA	NA	0.23603	5.4401e-15	0.353217	1.11833e-08	0.442688	1.27921e-08	NA	NA	0.73116	3.97881e-12	0.890994	2.97611e-06	0.904192	2.3242e-06	NA	NA
BAG6	5e-10	8.25748e-08	-6.2191	Testis	4.87899e-08	1.13053e-05	5.45567	Cells_Cultured_fibroblasts	2.19749e-10	6.51959e-08	-6.34686	NA	NA	NA	1	1	1	0	3	1.18497	7.81629	-0.928368	-5.71173	-0.711292	6.18754	NA	NA	0.23603	5.4401e-15	0.353217	1.11833e-08	0.476903	6.11098e-10	NA	NA	0.73116	3.97881e-12	0.890994	2.97611e-06	0.907174	1.44697e-07	NA	NA
BAG6	5e-10	8.25748e-08	-6.2191	Testis	4.87899e-08	1.13053e-05	5.45567	Cells_EBV-transformed_lymphocytes	2.19749e-10	5.53444e-08	-6.34686	NA	NA	NA	1	1	1	0	3	1.18497	7.81629	-0.928368	-5.71173	-1.4003	6.18754	NA	NA	0.23603	5.4401e-15	0.353217	1.11833e-08	0.161423	6.11098e-10	NA	NA	0.73116	3.97881e-12	0.890994	2.97611e-06	0.752882	1.30752e-07	NA	NA
BAG6	5e-10	8.25748e-08	-6.2191	Testis	4.87899e-08	1.13053e-05	5.45567	Colon_Sigmoid	2.19749e-10	6.39778e-08	-6.34686	NA	NA	NA	1	1	1	0	3	1.18497	7.81629	-0.928368	-5.71173	-0.636717	6.18754	NA	NA	0.23603	5.4401e-15	0.353217	1.11833e-08	0.524309	6.11098e-10	NA	NA	0.73116	3.97881e-12	0.890994	2.97611e-06	0.929201	1.51455e-07	NA	NA
BAG6	5e-10	8.25748e-08	-6.2191	Testis	4.87899e-08	1.13053e-05	5.45567	Colon_Transverse	2.19749e-10	7.12702e-08	-6.34686	NA	NA	NA	1	1	1	0	3	1.18497	7.81629	-0.928368	-5.71173	-0.643911	6.18754	NA	NA	0.23603	5.4401e-15	0.353217	1.11833e-08	0.519633	6.11098e-10	NA	NA	0.73116	3.97881e-12	0.890994	2.97611e-06	0.922923	1.66753e-07	NA	NA
BAG6	5e-10	8.25748e-08	-6.2191	Testis	4.87899e-08	1.13053e-05	5.45567	Esophagus_Gastroesophageal_Junction	2.19749e-10	6.69336e-08	-6.34686	NA	NA	NA	1	1	1	0	3	1.18497	7.81629	-0.928368	-5.71173	-0.628171	6.18754	NA	NA	0.23603	5.4401e-15	0.353217	1.11833e-08	0.529892	6.11098e-10	NA	NA	0.73116	3.97881e-12	0.890994	2.97611e-06	0.929612	1.48506e-07	NA	NA
BAG6	5e-10	8.25748e-08	-6.2191	Testis	4.87899e-08	1.13053e-05	5.45567	Esophagus_Mucosa	2.19749e-10	6.47858e-08	-6.34686	NA	NA	NA	1	1	1	0	3	1.18497	7.81629	-0.928368	-5.71173	-1.4003	6.18754	NA	NA	0.23603	5.4401e-15	0.353217	1.11833e-08	0.161423	6.11098e-10	NA	NA	0.73116	3.97881e-12	0.890994	2.97611e-06	0.756701	1.46628e-07	NA	NA
BAG6	5e-10	8.25748e-08	-6.2191	Testis	4.87899e-08	1.13053e-05	5.45567	Esophagus_Muscularis	1.69661e-08	3.38047e-06	-5.64039	NA	NA	NA	1	1	1	0	3	1.18497	7.81629	-0.928368	-5.71173	-0.747225	5.68882	NA	NA	0.23603	5.4401e-15	0.353217	1.11833e-08	0.454928	1.27921e-08	NA	NA	0.73116	3.97881e-12	0.890994	2.97611e-06	0.909248	2.28163e-06	NA	NA
BAG6	5e-10	8.25748e-08	-6.2191	Testis	4.87899e-08	1.13053e-05	5.45567	Heart_Atrial_Appendage	2.19749e-10	6.93353e-08	-6.34686	NA	NA	NA	1	1	1	0	3	1.18497	7.81629	-0.928368	-5.71173	-0.599463	6.18754	NA	NA	0.23603	5.4401e-15	0.353217	1.11833e-08	0.548864	6.11098e-10	NA	NA	0.73116	3.97881e-12	0.890994	2.97611e-06	0.935358	1.62111e-07	NA	NA
BAG6	5e-10	8.25748e-08	-6.2191	Testis	4.87899e-08	1.13053e-05	5.45567	Heart_Left_Ventricle	4.87899e-08	1.00045e-05	-5.45567	NA	NA	NA	1	1	1	0	3	1.18497	7.81629	-0.928368	-5.71173	1.78126	5.71173	NA	NA	0.23603	5.4401e-15	0.353217	1.11833e-08	0.0748696	1.11833e-08	NA	NA	0.73116	3.97881e-12	0.890994	2.97611e-06	0.66013	2.18112e-06	NA	NA
BAG6	5e-10	8.25748e-08	-6.2191	Testis	4.87899e-08	1.13053e-05	5.45567	Kidney_Cortex	2.19749e-10	1.14633e-07	-6.34686	NA	NA	NA	1	1	1	0	3	1.18497	7.81629	-0.928368	-5.71173	-0.620155	6.18754	NA	NA	0.23603	5.4401e-15	0.353217	1.11833e-08	0.535155	6.11098e-10	NA	NA	0.73116	3.97881e-12	0.890994	2.97611e-06	0.924909	2.56863e-07	NA	NA
BAG6	5e-10	8.25748e-08	-6.2191	Testis	4.87899e-08	1.13053e-05	5.45567	Liver	2.19749e-10	7.85008e-08	-6.34686	NA	NA	NA	1	1	1	0	3	1.18497	7.81629	-0.928368	-5.71173	-0.772594	6.18754	NA	NA	0.23603	5.4401e-15	0.353217	1.11833e-08	0.439762	6.11098e-10	NA	NA	0.73116	3.97881e-12	0.890994	2.97611e-06	0.892425	1.85998e-07	NA	NA
BAG6	5e-10	8.25748e-08	-6.2191	Testis	4.87899e-08	1.13053e-05	5.45567	Lung	1.82152e-13	7.61186e-11	7.36128	NA	NA	NA	1	1	1	0	3	1.18497	7.81629	-0.928368	-5.71173	0.728848	-7.34222	NA	NA	0.23603	5.4401e-15	0.353217	1.11833e-08	0.466094	2.10079e-13	NA	NA	0.73116	3.97881e-12	0.890994	2.97611e-06	0.90644	8.41797e-11	NA	NA
BAG6	5e-10	8.25748e-08	-6.2191	Testis	4.87899e-08	1.13053e-05	5.45567	Minor_Salivary_Gland	2.19749e-10	6.52276e-08	-6.34686	NA	NA	NA	1	1	1	0	3	1.18497	7.81629	-0.928368	-5.71173	-1.94933	6.18754	NA	NA	0.23603	5.4401e-15	0.353217	1.11833e-08	0.0512566	6.11098e-10	NA	NA	0.73116	3.97881e-12	0.890994	2.97611e-06	0.592552	1.66004e-07	NA	NA
BAG6	5e-10	8.25748e-08	-6.2191	Testis	4.87899e-08	1.13053e-05	5.45567	Muscle_Skeletal	1.69661e-08	3.54777e-06	-5.64039	NA	NA	NA	1	1	1	0	3	1.18497	7.81629	-0.928368	-5.71173	-1.33213	5.68882	NA	NA	0.23603	5.4401e-15	0.353217	1.11833e-08	0.182819	1.27921e-08	NA	NA	0.73116	3.97881e-12	0.890994	2.97611e-06	0.775819	2.53383e-06	NA	NA
BAG6	5e-10	8.25748e-08	-6.2191	Testis	4.87899e-08	1.13053e-05	5.45567	Nerve_Tibial	2.19749e-10	6.33715e-08	-6.34686	NA	NA	NA	1	1	1	0	3	1.18497	7.81629	-0.928368	-5.71173	-0.624199	6.18754	NA	NA	0.23603	5.4401e-15	0.353217	1.11833e-08	0.532497	6.11098e-10	NA	NA	0.73116	3.97881e-12	0.890994	2.97611e-06	0.928323	1.57425e-07	NA	NA
BAG6	5e-10	8.25748e-08	-6.2191	Testis	4.87899e-08	1.13053e-05	5.45567	Ovary	1.69661e-08	3.60137e-06	-5.64039	NA	NA	NA	1	1	1	0	3	1.18497	7.81629	-0.928368	-5.71173	-0.911263	5.68882	NA	NA	0.23603	5.4401e-15	0.353217	1.11833e-08	0.362157	1.27921e-08	NA	NA	0.73116	3.97881e-12	0.890994	2.97611e-06	0.876412	2.51127e-06	NA	NA
BAG6	5e-10	8.25748e-08	-6.2191	Testis	4.87899e-08	1.13053e-05	5.45567	Pancreas	2.19749e-10	7.91896e-08	-6.34686	NA	NA	NA	1	1	1	0	3	1.18497	7.81629	-0.928368	-5.71173	-0.695357	6.18754	NA	NA	0.23603	5.4401e-15	0.353217	1.11833e-08	0.486832	6.11098e-10	NA	NA	0.73116	3.97881e-12	0.890994	2.97611e-06	0.914631	1.88195e-07	NA	NA
BAG6	5e-10	8.25748e-08	-6.2191	Testis	4.87899e-08	1.13053e-05	5.45567	Pituitary	2.19749e-10	6.96125e-08	-6.34686	NA	NA	NA	1	1	1	0	3	1.18497	7.81629	-0.928368	-5.71173	-1.4003	6.18754	NA	NA	0.23603	5.4401e-15	0.353217	1.11833e-08	0.161423	6.11098e-10	NA	NA	0.73116	3.97881e-12	0.890994	2.97611e-06	0.764772	1.58577e-07	NA	NA
BAG6	5e-10	8.25748e-08	-6.2191	Testis	4.87899e-08	1.13053e-05	5.45567	Prostate	2.19749e-10	6.56098e-08	-6.34686	NA	NA	NA	1	1	1	0	3	1.18497	7.81629	-0.928368	-5.71173	-0.595735	6.18754	NA	NA	0.23603	5.4401e-15	0.353217	1.11833e-08	0.551352	6.11098e-10	NA	NA	0.73116	3.97881e-12	0.890994	2.97611e-06	0.932249	1.62542e-07	NA	NA
BAG6	5e-10	8.25748e-08	-6.2191	Testis	4.87899e-08	1.13053e-05	5.45567	Skin_Not_Sun_Exposed_Suprapubic	2.19749e-10	7.71542e-08	-6.34686	NA	NA	NA	1	1	1	0	3	1.18497	7.81629	-0.928368	-5.71173	-0.634147	6.18754	NA	NA	0.23603	5.4401e-15	0.353217	1.11833e-08	0.525985	6.11098e-10	NA	NA	0.73116	3.97881e-12	0.890994	2.97611e-06	0.930413	1.5362e-07	NA	NA
BAG6	5e-10	8.25748e-08	-6.2191	Testis	4.87899e-08	1.13053e-05	5.45567	Skin_Sun_Exposed_Lower_leg	1.69661e-08	3.31599e-06	-5.64039	NA	NA	NA	1	1	1	0	3	1.18497	7.81629	-0.928368	-5.71173	-0.732421	5.68882	NA	NA	0.23603	5.4401e-15	0.353217	1.11833e-08	0.463911	1.27921e-08	NA	NA	0.73116	3.97881e-12	0.890994	2.97611e-06	0.912583	2.25971e-06	NA	NA
BAG6	5e-10	8.25748e-08	-6.2191	Testis	4.87899e-08	1.13053e-05	5.45567	Spleen	1.69661e-08	3.40006e-06	-5.64039	NA	NA	NA	1	1	1	0	3	1.18497	7.81629	-0.928368	-5.71173	-0.718608	5.68882	NA	NA	0.23603	5.4401e-15	0.353217	1.11833e-08	0.472382	1.27921e-08	NA	NA	0.73116	3.97881e-12	0.890994	2.97611e-06	0.906015	2.3113e-06	NA	NA
BAG6	5e-10	8.25748e-08	-6.2191	Testis	4.87899e-08	1.13053e-05	5.45567	Stomach	2.19749e-10	7.46128e-08	-6.34686	NA	NA	NA	1	1	1	0	3	1.18497	7.81629	-0.928368	-5.71173	-0.642802	6.18754	NA	NA	0.23603	5.4401e-15	0.353217	1.11833e-08	0.520353	6.11098e-10	NA	NA	0.73116	3.97881e-12	0.890994	2.97611e-06	0.930875	1.80558e-07	NA	NA
BAG6	5e-10	8.25748e-08	-6.2191	Testis	4.87899e-08	1.13053e-05	5.45567	Testis	1.69661e-08	3.79569e-06	-5.64039	NA	NA	NA	1	1	1	0	3	1.18497	7.81629	-0.928368	-5.71173	-1.27262	5.68882	NA	NA	0.23603	5.4401e-15	0.353217	1.11833e-08	0.203152	1.27921e-08	NA	NA	0.73116	3.97881e-12	0.890994	2.97611e-06	0.803446	2.72626e-06	NA	NA
BAG6	5e-10	8.25748e-08	-6.2191	Testis	4.87899e-08	1.13053e-05	5.45567	Thyroid	2.19749e-10	7.24279e-08	-6.34686	NA	NA	NA	1	1	1	0	3	1.18497	7.81629	-0.928368	-5.71173	-0.651427	6.18754	NA	NA	0.23603	5.4401e-15	0.353217	1.11833e-08	0.514771	6.11098e-10	NA	NA	0.73116	3.97881e-12	0.890994	2.97611e-06	0.923197	1.62599e-07	NA	NA
BAG6	5e-10	8.25748e-08	-6.2191	Testis	4.87899e-08	1.13053e-05	5.45567	Uterus	2.19749e-10	7.24508e-08	-6.34686	NA	NA	NA	1	1	1	0	3	1.18497	7.81629	-0.928368	-5.71173	-1.87677	6.18754	NA	NA	0.23603	5.4401e-15	0.353217	1.11833e-08	0.0605496	6.11098e-10	NA	NA	0.73116	3.97881e-12	0.890994	2.97611e-06	0.630583	1.67501e-07	NA	NA
BAG6	5e-10	8.25748e-08	-6.2191	Testis	4.87899e-08	1.13053e-05	5.45567	Vagina	2.19749e-10	7.68368e-08	-6.34686	NA	NA	NA	1	1	1	0	3	1.18497	7.81629	-0.928368	-5.71173	-1.4003	6.18754	NA	NA	0.23603	5.4401e-15	0.353217	1.11833e-08	0.161423	6.11098e-10	NA	NA	0.73116	3.97881e-12	0.890994	2.97611e-06	0.762375	1.79625e-07	NA	NA
BAG6	5e-10	8.25748e-08	-6.2191	Testis	4.87899e-08	1.13053e-05	5.45567	Whole_Blood	2.19749e-10	5.81933e-08	-6.34686	NA	NA	NA	1	1	1	0	3	1.18497	7.81629	-0.928368	-5.71173	-1.4003	6.18754	NA	NA	0.23603	5.4401e-15	0.353217	1.11833e-08	0.161423	6.11098e-10	NA	NA	0.73116	3.97881e-12	0.890994	2.97611e-06	0.767523	1.48961e-07	NA	NA
BAG6	5e-10	8.25748e-08	-6.2191	Testis	4.87899e-08	1.13053e-05	5.45567	smultixcan	1.50401e-16	8.76113e-14	-5.41716	NA	NA	NA	1	1	1	0	3	1.18497	7.81629	-0.928368	-5.71173	-0.620826	5.2494	NA	NA	0.23603	5.4401e-15	0.353217	1.11833e-08	0.224169	9.4875e-17	NA	NA	0.73116	3.97881e-12	0.890994	2.97611e-06	0.796661	5.50331e-14	NA	NA
BAG6	5e-10	8.25748e-08	-6.2191	Vagina	4.87899e-08	1.03958e-05	5.45567	Adipose_Subcutaneous	1.69661e-08	3.5308e-06	-5.64039	NA	NA	NA	1	1	1	0	3	1.18497	7.81629	-0.928368	-5.71173	-0.90394	5.68882	NA	NA	0.23603	5.4401e-15	0.353217	1.11833e-08	0.366027	1.27921e-08	NA	NA	0.73116	3.97881e-12	0.884106	2.58453e-06	0.879222	2.4339e-06	NA	NA
BAG6	5e-10	8.25748e-08	-6.2191	Vagina	4.87899e-08	1.03958e-05	5.45567	Adipose_Visceral_Omentum	1.69661e-08	3.37478e-06	-5.64039	NA	NA	NA	1	1	1	0	3	1.18497	7.81629	-0.928368	-5.71173	-0.921445	5.68882	NA	NA	0.23603	5.4401e-15	0.353217	1.11833e-08	0.356818	1.27921e-08	NA	NA	0.73116	3.97881e-12	0.884106	2.58453e-06	0.870643	2.39002e-06	NA	NA
BAG6	5e-10	8.25748e-08	-6.2191	Vagina	4.87899e-08	1.03958e-05	5.45567	Adrenal_Gland	2.19749e-10	6.69869e-08	-6.34686	NA	NA	NA	1	1	1	0	3	1.18497	7.81629	-0.928368	-5.71173	-0.634483	6.18754	NA	NA	0.23603	5.4401e-15	0.353217	1.11833e-08	0.525766	6.11098e-10	NA	NA	0.73116	3.97881e-12	0.884106	2.58453e-06	0.926125	1.53884e-07	NA	NA
BAG6	5e-10	8.25748e-08	-6.2191	Vagina	4.87899e-08	1.03958e-05	5.45567	Artery_Aorta	1.69661e-08	3.25061e-06	-5.64039	NA	NA	NA	1	1	1	0	3	1.18497	7.81629	-0.928368	-5.71173	-0.749005	5.68882	NA	NA	0.23603	5.4401e-15	0.353217	1.11833e-08	0.453854	1.27921e-08	NA	NA	0.73116	3.97881e-12	0.884106	2.58453e-06	0.903564	2.31117e-06	NA	NA
BAG6	5e-10	8.25748e-08	-6.2191	Vagina	4.87899e-08	1.03958e-05	5.45567	Artery_Coronary	1.82152e-13	1.01648e-10	7.36128	NA	NA	NA	1	1	1	0	3	1.18497	7.81629	-0.928368	-5.71173	0.728848	-7.34222	NA	NA	0.23603	5.4401e-15	0.353217	1.11833e-08	0.466094	2.10079e-13	NA	NA	0.73116	3.97881e-12	0.884106	2.58453e-06	0.903904	1.01058e-10	NA	NA
BAG6	5e-10	8.25748e-08	-6.2191	Vagina	4.87899e-08	1.03958e-05	5.45567	Artery_Tibial	2.19749e-10	6.25383e-08	-6.34686	NA	NA	NA	1	1	1	0	3	1.18497	7.81629	-0.928368	-5.71173	-0.641223	6.18754	NA	NA	0.23603	5.4401e-15	0.353217	1.11833e-08	0.521378	6.11098e-10	NA	NA	0.73116	3.97881e-12	0.884106	2.58453e-06	0.923056	1.56013e-07	NA	NA
BAG6	5e-10	8.25748e-08	-6.2191	Vagina	4.87899e-08	1.03958e-05	5.45567	Brain_Amygdala	2.19749e-10	1.02803e-07	-6.34686	NA	NA	NA	1	1	1	0	3	1.18497	7.81629	-0.928368	-5.71173	1.78245	6.18754	NA	NA	0.23603	5.4401e-15	0.353217	1.11833e-08	0.0746759	6.11098e-10	NA	NA	0.73116	3.97881e-12	0.884106	2.58453e-06	0.688826	2.25603e-07	NA	NA
BAG6	5e-10	8.25748e-08	-6.2191	Vagina	4.87899e-08	1.03958e-05	5.45567	Brain_Anterior_cingulate_cortex_BA24	2.19749e-10	7.03766e-08	-6.34686	NA	NA	NA	1	1	1	0	3	1.18497	7.81629	-0.928368	-5.71173	1.79062	6.18754	NA	NA	0.23603	5.4401e-15	0.353217	1.11833e-08	0.0733549	6.11098e-10	NA	NA	0.73116	3.97881e-12	0.884106	2.58453e-06	0.673041	1.86814e-07	NA	NA
BAG6	5e-10	8.25748e-08	-6.2191	Vagina	4.87899e-08	1.03958e-05	5.45567	Brain_Caudate_basal_ganglia	2.19749e-10	7.10786e-08	-6.34686	NA	NA	NA	1	1	1	0	3	1.18497	7.81629	-0.928368	-5.71173	-1.4003	6.18754	NA	NA	0.23603	5.4401e-15	0.353217	1.11833e-08	0.161423	6.11098e-10	NA	NA	0.73116	3.97881e-12	0.884106	2.58453e-06	0.766851	1.65102e-07	NA	NA
BAG6	5e-10	8.25748e-08	-6.2191	Vagina	4.87899e-08	1.03958e-05	5.45567	Brain_Cerebellar_Hemisphere	1.82152e-13	8.21313e-11	7.36128	NA	NA	NA	1	1	1	0	3	1.18497	7.81629	-0.928368	-5.71173	0.728848	-7.34222	NA	NA	0.23603	5.4401e-15	0.353217	1.11833e-08	0.466094	2.10079e-13	NA	NA	0.73116	3.97881e-12	0.884106	2.58453e-06	0.903301	8.62735e-11	NA	NA
BAG6	5e-10	8.25748e-08	-6.2191	Vagina	4.87899e-08	1.03958e-05	5.45567	Brain_Cerebellum	1.69661e-08	3.51915e-06	-5.64039	NA	NA	NA	1	1	1	0	3	1.18497	7.81629	-0.928368	-5.71173	-0.724783	5.68882	NA	NA	0.23603	5.4401e-15	0.353217	1.11833e-08	0.468585	1.27921e-08	NA	NA	0.73116	3.97881e-12	0.884106	2.58453e-06	0.903035	2.4067e-06	NA	NA
BAG6	5e-10	8.25748e-08	-6.2191	Vagina	4.87899e-08	1.03958e-05	5.45567	Brain_Cortex	1.69661e-08	3.78245e-06	-5.64039	NA	NA	NA	1	1	1	0	3	1.18497	7.81629	-0.928368	-5.71173	-0.239355	5.68882	NA	NA	0.23603	5.4401e-15	0.353217	1.11833e-08	0.81083	1.27921e-08	NA	NA	0.73116	3.97881e-12	0.884106	2.58453e-06	0.975044	2.40151e-06	NA	NA
BAG6	5e-10	8.25748e-08	-6.2191	Vagina	4.87899e-08	1.03958e-05	5.45567	Brain_Frontal_Cortex_BA9	2.19749e-10	6.84319e-08	-6.34686	NA	NA	NA	1	1	1	0	3	1.18497	7.81629	-0.928368	-5.71173	-1.4003	6.18754	NA	NA	0.23603	5.4401e-15	0.353217	1.11833e-08	0.161423	6.11098e-10	NA	NA	0.73116	3.97881e-12	0.884106	2.58453e-06	0.757228	1.63746e-07	NA	NA
BAG6	5e-10	8.25748e-08	-6.2191	Vagina	4.87899e-08	1.03958e-05	5.45567	Brain_Hippocampus	2.19749e-10	1.06322e-07	-6.34686	NA	NA	NA	1	1	1	0	3	1.18497	7.81629	-0.928368	-5.71173	-1.4003	6.18754	NA	NA	0.23603	5.4401e-15	0.353217	1.11833e-08	0.161423	6.11098e-10	NA	NA	0.73116	3.97881e-12	0.884106	2.58453e-06	0.77287	2.55829e-07	NA	NA
BAG6	5e-10	8.25748e-08	-6.2191	Vagina	4.87899e-08	1.03958e-05	5.45567	Brain_Hypothalamus	2.19749e-10	7.90283e-08	-6.34686	NA	NA	NA	1	1	1	0	3	1.18497	7.81629	-0.928368	-5.71173	1.776	6.18754	NA	NA	0.23603	5.4401e-15	0.353217	1.11833e-08	0.0757336	6.11098e-10	NA	NA	0.73116	3.97881e-12	0.884106	2.58453e-06	0.675963	1.95485e-07	NA	NA
BAG6	5e-10	8.25748e-08	-6.2191	Vagina	4.87899e-08	1.03958e-05	5.45567	Brain_Nucleus_accumbens_basal_ganglia	1.82152e-13	1.09432e-10	7.36128	NA	NA	NA	1	1	1	0	3	1.18497	7.81629	-0.928368	-5.71173	0.728848	-7.34222	NA	NA	0.23603	5.4401e-15	0.353217	1.11833e-08	0.466094	2.10079e-13	NA	NA	0.73116	3.97881e-12	0.884106	2.58453e-06	0.909301	9.45098e-11	NA	NA
BAG6	5e-10	8.25748e-08	-6.2191	Vagina	4.87899e-08	1.03958e-05	5.45567	Brain_Putamen_basal_ganglia	4.87899e-08	1.17365e-05	-5.45567	NA	NA	NA	1	1	1	0	3	1.18497	7.81629	-0.928368	-5.71173	0.928368	5.71173	NA	NA	0.23603	5.4401e-15	0.353217	1.11833e-08	0.353217	1.11833e-08	NA	NA	0.73116	3.97881e-12	0.884106	2.58453e-06	0.873237	2.56409e-06	NA	NA
BAG6	5e-10	8.25748e-08	-6.2191	Vagina	4.87899e-08	1.03958e-05	5.45567	Brain_Spinal_cord_cervical_c-1	2.19749e-10	8.23432e-08	-6.34686	NA	NA	NA	1	1	1	0	3	1.18497	7.81629	-0.928368	-5.71173	1.78259	6.18754	NA	NA	0.23603	5.4401e-15	0.353217	1.11833e-08	0.0746534	6.11098e-10	NA	NA	0.73116	3.97881e-12	0.884106	2.58453e-06	0.690147	1.98279e-07	NA	NA
BAG6	5e-10	8.25748e-08	-6.2191	Vagina	4.87899e-08	1.03958e-05	5.45567	Brain_Substantia_nigra	2.19749e-10	8.81016e-08	-6.34686	NA	NA	NA	1	1	1	0	3	1.18497	7.81629	-0.928368	-5.71173	-1.4003	6.18754	NA	NA	0.23603	5.4401e-15	0.353217	1.11833e-08	0.161423	6.11098e-10	NA	NA	0.73116	3.97881e-12	0.884106	2.58453e-06	0.769051	1.99815e-07	NA	NA
BAG6	5e-10	8.25748e-08	-6.2191	Vagina	4.87899e-08	1.03958e-05	5.45567	Breast_Mammary_Tissue	1.69661e-08	3.27334e-06	-5.64039	NA	NA	NA	1	1	1	0	3	1.18497	7.81629	-0.928368	-5.71173	-0.767662	5.68882	NA	NA	0.23603	5.4401e-15	0.353217	1.11833e-08	0.442688	1.27921e-08	NA	NA	0.73116	3.97881e-12	0.884106	2.58453e-06	0.904192	2.3242e-06	NA	NA
BAG6	5e-10	8.25748e-08	-6.2191	Vagina	4.87899e-08	1.03958e-05	5.45567	Cells_Cultured_fibroblasts	2.19749e-10	6.51959e-08	-6.34686	NA	NA	NA	1	1	1	0	3	1.18497	7.81629	-0.928368	-5.71173	-0.711292	6.18754	NA	NA	0.23603	5.4401e-15	0.353217	1.11833e-08	0.476903	6.11098e-10	NA	NA	0.73116	3.97881e-12	0.884106	2.58453e-06	0.907174	1.44697e-07	NA	NA
BAG6	5e-10	8.25748e-08	-6.2191	Vagina	4.87899e-08	1.03958e-05	5.45567	Cells_EBV-transformed_lymphocytes	2.19749e-10	5.53444e-08	-6.34686	NA	NA	NA	1	1	1	0	3	1.18497	7.81629	-0.928368	-5.71173	-1.4003	6.18754	NA	NA	0.23603	5.4401e-15	0.353217	1.11833e-08	0.161423	6.11098e-10	NA	NA	0.73116	3.97881e-12	0.884106	2.58453e-06	0.752882	1.30752e-07	NA	NA
BAG6	5e-10	8.25748e-08	-6.2191	Vagina	4.87899e-08	1.03958e-05	5.45567	Colon_Sigmoid	2.19749e-10	6.39778e-08	-6.34686	NA	NA	NA	1	1	1	0	3	1.18497	7.81629	-0.928368	-5.71173	-0.636717	6.18754	NA	NA	0.23603	5.4401e-15	0.353217	1.11833e-08	0.524309	6.11098e-10	NA	NA	0.73116	3.97881e-12	0.884106	2.58453e-06	0.929201	1.51455e-07	NA	NA
BAG6	5e-10	8.25748e-08	-6.2191	Vagina	4.87899e-08	1.03958e-05	5.45567	Colon_Transverse	2.19749e-10	7.12702e-08	-6.34686	NA	NA	NA	1	1	1	0	3	1.18497	7.81629	-0.928368	-5.71173	-0.643911	6.18754	NA	NA	0.23603	5.4401e-15	0.353217	1.11833e-08	0.519633	6.11098e-10	NA	NA	0.73116	3.97881e-12	0.884106	2.58453e-06	0.922923	1.66753e-07	NA	NA
BAG6	5e-10	8.25748e-08	-6.2191	Vagina	4.87899e-08	1.03958e-05	5.45567	Esophagus_Gastroesophageal_Junction	2.19749e-10	6.69336e-08	-6.34686	NA	NA	NA	1	1	1	0	3	1.18497	7.81629	-0.928368	-5.71173	-0.628171	6.18754	NA	NA	0.23603	5.4401e-15	0.353217	1.11833e-08	0.529892	6.11098e-10	NA	NA	0.73116	3.97881e-12	0.884106	2.58453e-06	0.929612	1.48506e-07	NA	NA
BAG6	5e-10	8.25748e-08	-6.2191	Vagina	4.87899e-08	1.03958e-05	5.45567	Esophagus_Mucosa	2.19749e-10	6.47858e-08	-6.34686	NA	NA	NA	1	1	1	0	3	1.18497	7.81629	-0.928368	-5.71173	-1.4003	6.18754	NA	NA	0.23603	5.4401e-15	0.353217	1.11833e-08	0.161423	6.11098e-10	NA	NA	0.73116	3.97881e-12	0.884106	2.58453e-06	0.756701	1.46628e-07	NA	NA
BAG6	5e-10	8.25748e-08	-6.2191	Vagina	4.87899e-08	1.03958e-05	5.45567	Esophagus_Muscularis	1.69661e-08	3.38047e-06	-5.64039	NA	NA	NA	1	1	1	0	3	1.18497	7.81629	-0.928368	-5.71173	-0.747225	5.68882	NA	NA	0.23603	5.4401e-15	0.353217	1.11833e-08	0.454928	1.27921e-08	NA	NA	0.73116	3.97881e-12	0.884106	2.58453e-06	0.909248	2.28163e-06	NA	NA
BAG6	5e-10	8.25748e-08	-6.2191	Vagina	4.87899e-08	1.03958e-05	5.45567	Heart_Atrial_Appendage	2.19749e-10	6.93353e-08	-6.34686	NA	NA	NA	1	1	1	0	3	1.18497	7.81629	-0.928368	-5.71173	-0.599463	6.18754	NA	NA	0.23603	5.4401e-15	0.353217	1.11833e-08	0.548864	6.11098e-10	NA	NA	0.73116	3.97881e-12	0.884106	2.58453e-06	0.935358	1.62111e-07	NA	NA
BAG6	5e-10	8.25748e-08	-6.2191	Vagina	4.87899e-08	1.03958e-05	5.45567	Heart_Left_Ventricle	4.87899e-08	1.00045e-05	-5.45567	NA	NA	NA	1	1	1	0	3	1.18497	7.81629	-0.928368	-5.71173	1.78126	5.71173	NA	NA	0.23603	5.4401e-15	0.353217	1.11833e-08	0.0748696	1.11833e-08	NA	NA	0.73116	3.97881e-12	0.884106	2.58453e-06	0.66013	2.18112e-06	NA	NA
BAG6	5e-10	8.25748e-08	-6.2191	Vagina	4.87899e-08	1.03958e-05	5.45567	Kidney_Cortex	2.19749e-10	1.14633e-07	-6.34686	NA	NA	NA	1	1	1	0	3	1.18497	7.81629	-0.928368	-5.71173	-0.620155	6.18754	NA	NA	0.23603	5.4401e-15	0.353217	1.11833e-08	0.535155	6.11098e-10	NA	NA	0.73116	3.97881e-12	0.884106	2.58453e-06	0.924909	2.56863e-07	NA	NA
BAG6	5e-10	8.25748e-08	-6.2191	Vagina	4.87899e-08	1.03958e-05	5.45567	Liver	2.19749e-10	7.85008e-08	-6.34686	NA	NA	NA	1	1	1	0	3	1.18497	7.81629	-0.928368	-5.71173	-0.772594	6.18754	NA	NA	0.23603	5.4401e-15	0.353217	1.11833e-08	0.439762	6.11098e-10	NA	NA	0.73116	3.97881e-12	0.884106	2.58453e-06	0.892425	1.85998e-07	NA	NA
BAG6	5e-10	8.25748e-08	-6.2191	Vagina	4.87899e-08	1.03958e-05	5.45567	Lung	1.82152e-13	7.61186e-11	7.36128	NA	NA	NA	1	1	1	0	3	1.18497	7.81629	-0.928368	-5.71173	0.728848	-7.34222	NA	NA	0.23603	5.4401e-15	0.353217	1.11833e-08	0.466094	2.10079e-13	NA	NA	0.73116	3.97881e-12	0.884106	2.58453e-06	0.90644	8.41797e-11	NA	NA
BAG6	5e-10	8.25748e-08	-6.2191	Vagina	4.87899e-08	1.03958e-05	5.45567	Minor_Salivary_Gland	2.19749e-10	6.52276e-08	-6.34686	NA	NA	NA	1	1	1	0	3	1.18497	7.81629	-0.928368	-5.71173	-1.94933	6.18754	NA	NA	0.23603	5.4401e-15	0.353217	1.11833e-08	0.0512566	6.11098e-10	NA	NA	0.73116	3.97881e-12	0.884106	2.58453e-06	0.592552	1.66004e-07	NA	NA
BAG6	5e-10	8.25748e-08	-6.2191	Vagina	4.87899e-08	1.03958e-05	5.45567	Muscle_Skeletal	1.69661e-08	3.54777e-06	-5.64039	NA	NA	NA	1	1	1	0	3	1.18497	7.81629	-0.928368	-5.71173	-1.33213	5.68882	NA	NA	0.23603	5.4401e-15	0.353217	1.11833e-08	0.182819	1.27921e-08	NA	NA	0.73116	3.97881e-12	0.884106	2.58453e-06	0.775819	2.53383e-06	NA	NA
BAG6	5e-10	8.25748e-08	-6.2191	Vagina	4.87899e-08	1.03958e-05	5.45567	Nerve_Tibial	2.19749e-10	6.33715e-08	-6.34686	NA	NA	NA	1	1	1	0	3	1.18497	7.81629	-0.928368	-5.71173	-0.624199	6.18754	NA	NA	0.23603	5.4401e-15	0.353217	1.11833e-08	0.532497	6.11098e-10	NA	NA	0.73116	3.97881e-12	0.884106	2.58453e-06	0.928323	1.57425e-07	NA	NA
BAG6	5e-10	8.25748e-08	-6.2191	Vagina	4.87899e-08	1.03958e-05	5.45567	Ovary	1.69661e-08	3.60137e-06	-5.64039	NA	NA	NA	1	1	1	0	3	1.18497	7.81629	-0.928368	-5.71173	-0.911263	5.68882	NA	NA	0.23603	5.4401e-15	0.353217	1.11833e-08	0.362157	1.27921e-08	NA	NA	0.73116	3.97881e-12	0.884106	2.58453e-06	0.876412	2.51127e-06	NA	NA
BAG6	5e-10	8.25748e-08	-6.2191	Vagina	4.87899e-08	1.03958e-05	5.45567	Pancreas	2.19749e-10	7.91896e-08	-6.34686	NA	NA	NA	1	1	1	0	3	1.18497	7.81629	-0.928368	-5.71173	-0.695357	6.18754	NA	NA	0.23603	5.4401e-15	0.353217	1.11833e-08	0.486832	6.11098e-10	NA	NA	0.73116	3.97881e-12	0.884106	2.58453e-06	0.914631	1.88195e-07	NA	NA
BAG6	5e-10	8.25748e-08	-6.2191	Vagina	4.87899e-08	1.03958e-05	5.45567	Pituitary	2.19749e-10	6.96125e-08	-6.34686	NA	NA	NA	1	1	1	0	3	1.18497	7.81629	-0.928368	-5.71173	-1.4003	6.18754	NA	NA	0.23603	5.4401e-15	0.353217	1.11833e-08	0.161423	6.11098e-10	NA	NA	0.73116	3.97881e-12	0.884106	2.58453e-06	0.764772	1.58577e-07	NA	NA
BAG6	5e-10	8.25748e-08	-6.2191	Vagina	4.87899e-08	1.03958e-05	5.45567	Prostate	2.19749e-10	6.56098e-08	-6.34686	NA	NA	NA	1	1	1	0	3	1.18497	7.81629	-0.928368	-5.71173	-0.595735	6.18754	NA	NA	0.23603	5.4401e-15	0.353217	1.11833e-08	0.551352	6.11098e-10	NA	NA	0.73116	3.97881e-12	0.884106	2.58453e-06	0.932249	1.62542e-07	NA	NA
BAG6	5e-10	8.25748e-08	-6.2191	Vagina	4.87899e-08	1.03958e-05	5.45567	Skin_Not_Sun_Exposed_Suprapubic	2.19749e-10	7.71542e-08	-6.34686	NA	NA	NA	1	1	1	0	3	1.18497	7.81629	-0.928368	-5.71173	-0.634147	6.18754	NA	NA	0.23603	5.4401e-15	0.353217	1.11833e-08	0.525985	6.11098e-10	NA	NA	0.73116	3.97881e-12	0.884106	2.58453e-06	0.930413	1.5362e-07	NA	NA
BAG6	5e-10	8.25748e-08	-6.2191	Vagina	4.87899e-08	1.03958e-05	5.45567	Skin_Sun_Exposed_Lower_leg	1.69661e-08	3.31599e-06	-5.64039	NA	NA	NA	1	1	1	0	3	1.18497	7.81629	-0.928368	-5.71173	-0.732421	5.68882	NA	NA	0.23603	5.4401e-15	0.353217	1.11833e-08	0.463911	1.27921e-08	NA	NA	0.73116	3.97881e-12	0.884106	2.58453e-06	0.912583	2.25971e-06	NA	NA
BAG6	5e-10	8.25748e-08	-6.2191	Vagina	4.87899e-08	1.03958e-05	5.45567	Spleen	1.69661e-08	3.40006e-06	-5.64039	NA	NA	NA	1	1	1	0	3	1.18497	7.81629	-0.928368	-5.71173	-0.718608	5.68882	NA	NA	0.23603	5.4401e-15	0.353217	1.11833e-08	0.472382	1.27921e-08	NA	NA	0.73116	3.97881e-12	0.884106	2.58453e-06	0.906015	2.3113e-06	NA	NA
BAG6	5e-10	8.25748e-08	-6.2191	Vagina	4.87899e-08	1.03958e-05	5.45567	Stomach	2.19749e-10	7.46128e-08	-6.34686	NA	NA	NA	1	1	1	0	3	1.18497	7.81629	-0.928368	-5.71173	-0.642802	6.18754	NA	NA	0.23603	5.4401e-15	0.353217	1.11833e-08	0.520353	6.11098e-10	NA	NA	0.73116	3.97881e-12	0.884106	2.58453e-06	0.930875	1.80558e-07	NA	NA
BAG6	5e-10	8.25748e-08	-6.2191	Vagina	4.87899e-08	1.03958e-05	5.45567	Testis	1.69661e-08	3.79569e-06	-5.64039	NA	NA	NA	1	1	1	0	3	1.18497	7.81629	-0.928368	-5.71173	-1.27262	5.68882	NA	NA	0.23603	5.4401e-15	0.353217	1.11833e-08	0.203152	1.27921e-08	NA	NA	0.73116	3.97881e-12	0.884106	2.58453e-06	0.803446	2.72626e-06	NA	NA
BAG6	5e-10	8.25748e-08	-6.2191	Vagina	4.87899e-08	1.03958e-05	5.45567	Thyroid	2.19749e-10	7.24279e-08	-6.34686	NA	NA	NA	1	1	1	0	3	1.18497	7.81629	-0.928368	-5.71173	-0.651427	6.18754	NA	NA	0.23603	5.4401e-15	0.353217	1.11833e-08	0.514771	6.11098e-10	NA	NA	0.73116	3.97881e-12	0.884106	2.58453e-06	0.923197	1.62599e-07	NA	NA
BAG6	5e-10	8.25748e-08	-6.2191	Vagina	4.87899e-08	1.03958e-05	5.45567	Uterus	2.19749e-10	7.24508e-08	-6.34686	NA	NA	NA	1	1	1	0	3	1.18497	7.81629	-0.928368	-5.71173	-1.87677	6.18754	NA	NA	0.23603	5.4401e-15	0.353217	1.11833e-08	0.0605496	6.11098e-10	NA	NA	0.73116	3.97881e-12	0.884106	2.58453e-06	0.630583	1.67501e-07	NA	NA
BAG6	5e-10	8.25748e-08	-6.2191	Vagina	4.87899e-08	1.03958e-05	5.45567	Vagina	2.19749e-10	7.68368e-08	-6.34686	NA	NA	NA	1	1	1	0	3	1.18497	7.81629	-0.928368	-5.71173	-1.4003	6.18754	NA	NA	0.23603	5.4401e-15	0.353217	1.11833e-08	0.161423	6.11098e-10	NA	NA	0.73116	3.97881e-12	0.884106	2.58453e-06	0.762375	1.79625e-07	NA	NA
BAG6	5e-10	8.25748e-08	-6.2191	Vagina	4.87899e-08	1.03958e-05	5.45567	Whole_Blood	2.19749e-10	5.81933e-08	-6.34686	NA	NA	NA	1	1	1	0	3	1.18497	7.81629	-0.928368	-5.71173	-1.4003	6.18754	NA	NA	0.23603	5.4401e-15	0.353217	1.11833e-08	0.161423	6.11098e-10	NA	NA	0.73116	3.97881e-12	0.884106	2.58453e-06	0.767523	1.48961e-07	NA	NA
BAG6	5e-10	8.25748e-08	-6.2191	Vagina	4.87899e-08	1.03958e-05	5.45567	smultixcan	1.50401e-16	8.76113e-14	-5.41716	NA	NA	NA	1	1	1	0	3	1.18497	7.81629	-0.928368	-5.71173	-0.620826	5.2494	NA	NA	0.23603	5.4401e-15	0.353217	1.11833e-08	0.224169	9.4875e-17	NA	NA	0.73116	3.97881e-12	0.884106	2.58453e-06	0.796661	5.50331e-14	NA	NA
BAG6	5e-10	8.25748e-08	-6.2191	Whole_Blood	3.33683e-18	3.09458e-15	8.69939	Adipose_Subcutaneous	1.69661e-08	3.5308e-06	-5.64039	NA	NA	NA	1	1	1	0	3	1.18497	7.81629	-0.901329	-8.49047	-0.90394	5.68882	NA	NA	0.23603	5.4401e-15	0.367413	2.05808e-17	0.366027	1.27921e-08	NA	NA	0.73116	3.97881e-12	0.889689	1.50652e-14	0.879222	2.4339e-06	NA	NA
BAG6	5e-10	8.25748e-08	-6.2191	Whole_Blood	3.33683e-18	3.09458e-15	8.69939	Adipose_Visceral_Omentum	1.69661e-08	3.37478e-06	-5.64039	NA	NA	NA	1	1	1	0	3	1.18497	7.81629	-0.901329	-8.49047	-0.921445	5.68882	NA	NA	0.23603	5.4401e-15	0.367413	2.05808e-17	0.356818	1.27921e-08	NA	NA	0.73116	3.97881e-12	0.889689	1.50652e-14	0.870643	2.39002e-06	NA	NA
BAG6	5e-10	8.25748e-08	-6.2191	Whole_Blood	3.33683e-18	3.09458e-15	8.69939	Adrenal_Gland	2.19749e-10	6.69869e-08	-6.34686	NA	NA	NA	1	1	1	0	3	1.18497	7.81629	-0.901329	-8.49047	-0.634483	6.18754	NA	NA	0.23603	5.4401e-15	0.367413	2.05808e-17	0.525766	6.11098e-10	NA	NA	0.73116	3.97881e-12	0.889689	1.50652e-14	0.926125	1.53884e-07	NA	NA
BAG6	5e-10	8.25748e-08	-6.2191	Whole_Blood	3.33683e-18	3.09458e-15	8.69939	Artery_Aorta	1.69661e-08	3.25061e-06	-5.64039	NA	NA	NA	1	1	1	0	3	1.18497	7.81629	-0.901329	-8.49047	-0.749005	5.68882	NA	NA	0.23603	5.4401e-15	0.367413	2.05808e-17	0.453854	1.27921e-08	NA	NA	0.73116	3.97881e-12	0.889689	1.50652e-14	0.903564	2.31117e-06	NA	NA
BAG6	5e-10	8.25748e-08	-6.2191	Whole_Blood	3.33683e-18	3.09458e-15	8.69939	Artery_Coronary	1.82152e-13	1.01648e-10	7.36128	NA	NA	NA	1	1	1	0	3	1.18497	7.81629	-0.901329	-8.49047	0.728848	-7.34222	NA	NA	0.23603	5.4401e-15	0.367413	2.05808e-17	0.466094	2.10079e-13	NA	NA	0.73116	3.97881e-12	0.889689	1.50652e-14	0.903904	1.01058e-10	NA	NA
BAG6	5e-10	8.25748e-08	-6.2191	Whole_Blood	3.33683e-18	3.09458e-15	8.69939	Artery_Tibial	2.19749e-10	6.25383e-08	-6.34686	NA	NA	NA	1	1	1	0	3	1.18497	7.81629	-0.901329	-8.49047	-0.641223	6.18754	NA	NA	0.23603	5.4401e-15	0.367413	2.05808e-17	0.521378	6.11098e-10	NA	NA	0.73116	3.97881e-12	0.889689	1.50652e-14	0.923056	1.56013e-07	NA	NA
BAG6	5e-10	8.25748e-08	-6.2191	Whole_Blood	3.33683e-18	3.09458e-15	8.69939	Brain_Amygdala	2.19749e-10	1.02803e-07	-6.34686	NA	NA	NA	1	1	1	0	3	1.18497	7.81629	-0.901329	-8.49047	1.78245	6.18754	NA	NA	0.23603	5.4401e-15	0.367413	2.05808e-17	0.0746759	6.11098e-10	NA	NA	0.73116	3.97881e-12	0.889689	1.50652e-14	0.688826	2.25603e-07	NA	NA
BAG6	5e-10	8.25748e-08	-6.2191	Whole_Blood	3.33683e-18	3.09458e-15	8.69939	Brain_Anterior_cingulate_cortex_BA24	2.19749e-10	7.03766e-08	-6.34686	NA	NA	NA	1	1	1	0	3	1.18497	7.81629	-0.901329	-8.49047	1.79062	6.18754	NA	NA	0.23603	5.4401e-15	0.367413	2.05808e-17	0.0733549	6.11098e-10	NA	NA	0.73116	3.97881e-12	0.889689	1.50652e-14	0.673041	1.86814e-07	NA	NA
BAG6	5e-10	8.25748e-08	-6.2191	Whole_Blood	3.33683e-18	3.09458e-15	8.69939	Brain_Caudate_basal_ganglia	2.19749e-10	7.10786e-08	-6.34686	NA	NA	NA	1	1	1	0	3	1.18497	7.81629	-0.901329	-8.49047	-1.4003	6.18754	NA	NA	0.23603	5.4401e-15	0.367413	2.05808e-17	0.161423	6.11098e-10	NA	NA	0.73116	3.97881e-12	0.889689	1.50652e-14	0.766851	1.65102e-07	NA	NA
BAG6	5e-10	8.25748e-08	-6.2191	Whole_Blood	3.33683e-18	3.09458e-15	8.69939	Brain_Cerebellar_Hemisphere	1.82152e-13	8.21313e-11	7.36128	NA	NA	NA	1	1	1	0	3	1.18497	7.81629	-0.901329	-8.49047	0.728848	-7.34222	NA	NA	0.23603	5.4401e-15	0.367413	2.05808e-17	0.466094	2.10079e-13	NA	NA	0.73116	3.97881e-12	0.889689	1.50652e-14	0.903301	8.62735e-11	NA	NA
BAG6	5e-10	8.25748e-08	-6.2191	Whole_Blood	3.33683e-18	3.09458e-15	8.69939	Brain_Cerebellum	1.69661e-08	3.51915e-06	-5.64039	NA	NA	NA	1	1	1	0	3	1.18497	7.81629	-0.901329	-8.49047	-0.724783	5.68882	NA	NA	0.23603	5.4401e-15	0.367413	2.05808e-17	0.468585	1.27921e-08	NA	NA	0.73116	3.97881e-12	0.889689	1.50652e-14	0.903035	2.4067e-06	NA	NA
BAG6	5e-10	8.25748e-08	-6.2191	Whole_Blood	3.33683e-18	3.09458e-15	8.69939	Brain_Cortex	1.69661e-08	3.78245e-06	-5.64039	NA	NA	NA	1	1	1	0	3	1.18497	7.81629	-0.901329	-8.49047	-0.239355	5.68882	NA	NA	0.23603	5.4401e-15	0.367413	2.05808e-17	0.81083	1.27921e-08	NA	NA	0.73116	3.97881e-12	0.889689	1.50652e-14	0.975044	2.40151e-06	NA	NA
BAG6	5e-10	8.25748e-08	-6.2191	Whole_Blood	3.33683e-18	3.09458e-15	8.69939	Brain_Frontal_Cortex_BA9	2.19749e-10	6.84319e-08	-6.34686	NA	NA	NA	1	1	1	0	3	1.18497	7.81629	-0.901329	-8.49047	-1.4003	6.18754	NA	NA	0.23603	5.4401e-15	0.367413	2.05808e-17	0.161423	6.11098e-10	NA	NA	0.73116	3.97881e-12	0.889689	1.50652e-14	0.757228	1.63746e-07	NA	NA
BAG6	5e-10	8.25748e-08	-6.2191	Whole_Blood	3.33683e-18	3.09458e-15	8.69939	Brain_Hippocampus	2.19749e-10	1.06322e-07	-6.34686	NA	NA	NA	1	1	1	0	3	1.18497	7.81629	-0.901329	-8.49047	-1.4003	6.18754	NA	NA	0.23603	5.4401e-15	0.367413	2.05808e-17	0.161423	6.11098e-10	NA	NA	0.73116	3.97881e-12	0.889689	1.50652e-14	0.77287	2.55829e-07	NA	NA
BAG6	5e-10	8.25748e-08	-6.2191	Whole_Blood	3.33683e-18	3.09458e-15	8.69939	Brain_Hypothalamus	2.19749e-10	7.90283e-08	-6.34686	NA	NA	NA	1	1	1	0	3	1.18497	7.81629	-0.901329	-8.49047	1.776	6.18754	NA	NA	0.23603	5.4401e-15	0.367413	2.05808e-17	0.0757336	6.11098e-10	NA	NA	0.73116	3.97881e-12	0.889689	1.50652e-14	0.675963	1.95485e-07	NA	NA
BAG6	5e-10	8.25748e-08	-6.2191	Whole_Blood	3.33683e-18	3.09458e-15	8.69939	Brain_Nucleus_accumbens_basal_ganglia	1.82152e-13	1.09432e-10	7.36128	NA	NA	NA	1	1	1	0	3	1.18497	7.81629	-0.901329	-8.49047	0.728848	-7.34222	NA	NA	0.23603	5.4401e-15	0.367413	2.05808e-17	0.466094	2.10079e-13	NA	NA	0.73116	3.97881e-12	0.889689	1.50652e-14	0.909301	9.45098e-11	NA	NA
BAG6	5e-10	8.25748e-08	-6.2191	Whole_Blood	3.33683e-18	3.09458e-15	8.69939	Brain_Putamen_basal_ganglia	4.87899e-08	1.17365e-05	-5.45567	NA	NA	NA	1	1	1	0	3	1.18497	7.81629	-0.901329	-8.49047	0.928368	5.71173	NA	NA	0.23603	5.4401e-15	0.367413	2.05808e-17	0.353217	1.11833e-08	NA	NA	0.73116	3.97881e-12	0.889689	1.50652e-14	0.873237	2.56409e-06	NA	NA
BAG6	5e-10	8.25748e-08	-6.2191	Whole_Blood	3.33683e-18	3.09458e-15	8.69939	Brain_Spinal_cord_cervical_c-1	2.19749e-10	8.23432e-08	-6.34686	NA	NA	NA	1	1	1	0	3	1.18497	7.81629	-0.901329	-8.49047	1.78259	6.18754	NA	NA	0.23603	5.4401e-15	0.367413	2.05808e-17	0.0746534	6.11098e-10	NA	NA	0.73116	3.97881e-12	0.889689	1.50652e-14	0.690147	1.98279e-07	NA	NA
BAG6	5e-10	8.25748e-08	-6.2191	Whole_Blood	3.33683e-18	3.09458e-15	8.69939	Brain_Substantia_nigra	2.19749e-10	8.81016e-08	-6.34686	NA	NA	NA	1	1	1	0	3	1.18497	7.81629	-0.901329	-8.49047	-1.4003	6.18754	NA	NA	0.23603	5.4401e-15	0.367413	2.05808e-17	0.161423	6.11098e-10	NA	NA	0.73116	3.97881e-12	0.889689	1.50652e-14	0.769051	1.99815e-07	NA	NA
BAG6	5e-10	8.25748e-08	-6.2191	Whole_Blood	3.33683e-18	3.09458e-15	8.69939	Breast_Mammary_Tissue	1.69661e-08	3.27334e-06	-5.64039	NA	NA	NA	1	1	1	0	3	1.18497	7.81629	-0.901329	-8.49047	-0.767662	5.68882	NA	NA	0.23603	5.4401e-15	0.367413	2.05808e-17	0.442688	1.27921e-08	NA	NA	0.73116	3.97881e-12	0.889689	1.50652e-14	0.904192	2.3242e-06	NA	NA
BAG6	5e-10	8.25748e-08	-6.2191	Whole_Blood	3.33683e-18	3.09458e-15	8.69939	Cells_Cultured_fibroblasts	2.19749e-10	6.51959e-08	-6.34686	NA	NA	NA	1	1	1	0	3	1.18497	7.81629	-0.901329	-8.49047	-0.711292	6.18754	NA	NA	0.23603	5.4401e-15	0.367413	2.05808e-17	0.476903	6.11098e-10	NA	NA	0.73116	3.97881e-12	0.889689	1.50652e-14	0.907174	1.44697e-07	NA	NA
BAG6	5e-10	8.25748e-08	-6.2191	Whole_Blood	3.33683e-18	3.09458e-15	8.69939	Cells_EBV-transformed_lymphocytes	2.19749e-10	5.53444e-08	-6.34686	NA	NA	NA	1	1	1	0	3	1.18497	7.81629	-0.901329	-8.49047	-1.4003	6.18754	NA	NA	0.23603	5.4401e-15	0.367413	2.05808e-17	0.161423	6.11098e-10	NA	NA	0.73116	3.97881e-12	0.889689	1.50652e-14	0.752882	1.30752e-07	NA	NA
BAG6	5e-10	8.25748e-08	-6.2191	Whole_Blood	3.33683e-18	3.09458e-15	8.69939	Colon_Sigmoid	2.19749e-10	6.39778e-08	-6.34686	NA	NA	NA	1	1	1	0	3	1.18497	7.81629	-0.901329	-8.49047	-0.636717	6.18754	NA	NA	0.23603	5.4401e-15	0.367413	2.05808e-17	0.524309	6.11098e-10	NA	NA	0.73116	3.97881e-12	0.889689	1.50652e-14	0.929201	1.51455e-07	NA	NA
BAG6	5e-10	8.25748e-08	-6.2191	Whole_Blood	3.33683e-18	3.09458e-15	8.69939	Colon_Transverse	2.19749e-10	7.12702e-08	-6.34686	NA	NA	NA	1	1	1	0	3	1.18497	7.81629	-0.901329	-8.49047	-0.643911	6.18754	NA	NA	0.23603	5.4401e-15	0.367413	2.05808e-17	0.519633	6.11098e-10	NA	NA	0.73116	3.97881e-12	0.889689	1.50652e-14	0.922923	1.66753e-07	NA	NA
BAG6	5e-10	8.25748e-08	-6.2191	Whole_Blood	3.33683e-18	3.09458e-15	8.69939	Esophagus_Gastroesophageal_Junction	2.19749e-10	6.69336e-08	-6.34686	NA	NA	NA	1	1	1	0	3	1.18497	7.81629	-0.901329	-8.49047	-0.628171	6.18754	NA	NA	0.23603	5.4401e-15	0.367413	2.05808e-17	0.529892	6.11098e-10	NA	NA	0.73116	3.97881e-12	0.889689	1.50652e-14	0.929612	1.48506e-07	NA	NA
BAG6	5e-10	8.25748e-08	-6.2191	Whole_Blood	3.33683e-18	3.09458e-15	8.69939	Esophagus_Mucosa	2.19749e-10	6.47858e-08	-6.34686	NA	NA	NA	1	1	1	0	3	1.18497	7.81629	-0.901329	-8.49047	-1.4003	6.18754	NA	NA	0.23603	5.4401e-15	0.367413	2.05808e-17	0.161423	6.11098e-10	NA	NA	0.73116	3.97881e-12	0.889689	1.50652e-14	0.756701	1.46628e-07	NA	NA
BAG6	5e-10	8.25748e-08	-6.2191	Whole_Blood	3.33683e-18	3.09458e-15	8.69939	Esophagus_Muscularis	1.69661e-08	3.38047e-06	-5.64039	NA	NA	NA	1	1	1	0	3	1.18497	7.81629	-0.901329	-8.49047	-0.747225	5.68882	NA	NA	0.23603	5.4401e-15	0.367413	2.05808e-17	0.454928	1.27921e-08	NA	NA	0.73116	3.97881e-12	0.889689	1.50652e-14	0.909248	2.28163e-06	NA	NA
BAG6	5e-10	8.25748e-08	-6.2191	Whole_Blood	3.33683e-18	3.09458e-15	8.69939	Heart_Atrial_Appendage	2.19749e-10	6.93353e-08	-6.34686	NA	NA	NA	1	1	1	0	3	1.18497	7.81629	-0.901329	-8.49047	-0.599463	6.18754	NA	NA	0.23603	5.4401e-15	0.367413	2.05808e-17	0.548864	6.11098e-10	NA	NA	0.73116	3.97881e-12	0.889689	1.50652e-14	0.935358	1.62111e-07	NA	NA
BAG6	5e-10	8.25748e-08	-6.2191	Whole_Blood	3.33683e-18	3.09458e-15	8.69939	Heart_Left_Ventricle	4.87899e-08	1.00045e-05	-5.45567	NA	NA	NA	1	1	1	0	3	1.18497	7.81629	-0.901329	-8.49047	1.78126	5.71173	NA	NA	0.23603	5.4401e-15	0.367413	2.05808e-17	0.0748696	1.11833e-08	NA	NA	0.73116	3.97881e-12	0.889689	1.50652e-14	0.66013	2.18112e-06	NA	NA
BAG6	5e-10	8.25748e-08	-6.2191	Whole_Blood	3.33683e-18	3.09458e-15	8.69939	Kidney_Cortex	2.19749e-10	1.14633e-07	-6.34686	NA	NA	NA	1	1	1	0	3	1.18497	7.81629	-0.901329	-8.49047	-0.620155	6.18754	NA	NA	0.23603	5.4401e-15	0.367413	2.05808e-17	0.535155	6.11098e-10	NA	NA	0.73116	3.97881e-12	0.889689	1.50652e-14	0.924909	2.56863e-07	NA	NA
BAG6	5e-10	8.25748e-08	-6.2191	Whole_Blood	3.33683e-18	3.09458e-15	8.69939	Liver	2.19749e-10	7.85008e-08	-6.34686	NA	NA	NA	1	1	1	0	3	1.18497	7.81629	-0.901329	-8.49047	-0.772594	6.18754	NA	NA	0.23603	5.4401e-15	0.367413	2.05808e-17	0.439762	6.11098e-10	NA	NA	0.73116	3.97881e-12	0.889689	1.50652e-14	0.892425	1.85998e-07	NA	NA
BAG6	5e-10	8.25748e-08	-6.2191	Whole_Blood	3.33683e-18	3.09458e-15	8.69939	Lung	1.82152e-13	7.61186e-11	7.36128	NA	NA	NA	1	1	1	0	3	1.18497	7.81629	-0.901329	-8.49047	0.728848	-7.34222	NA	NA	0.23603	5.4401e-15	0.367413	2.05808e-17	0.466094	2.10079e-13	NA	NA	0.73116	3.97881e-12	0.889689	1.50652e-14	0.90644	8.41797e-11	NA	NA
BAG6	5e-10	8.25748e-08	-6.2191	Whole_Blood	3.33683e-18	3.09458e-15	8.69939	Minor_Salivary_Gland	2.19749e-10	6.52276e-08	-6.34686	NA	NA	NA	1	1	1	0	3	1.18497	7.81629	-0.901329	-8.49047	-1.94933	6.18754	NA	NA	0.23603	5.4401e-15	0.367413	2.05808e-17	0.0512566	6.11098e-10	NA	NA	0.73116	3.97881e-12	0.889689	1.50652e-14	0.592552	1.66004e-07	NA	NA
BAG6	5e-10	8.25748e-08	-6.2191	Whole_Blood	3.33683e-18	3.09458e-15	8.69939	Muscle_Skeletal	1.69661e-08	3.54777e-06	-5.64039	NA	NA	NA	1	1	1	0	3	1.18497	7.81629	-0.901329	-8.49047	-1.33213	5.68882	NA	NA	0.23603	5.4401e-15	0.367413	2.05808e-17	0.182819	1.27921e-08	NA	NA	0.73116	3.97881e-12	0.889689	1.50652e-14	0.775819	2.53383e-06	NA	NA
BAG6	5e-10	8.25748e-08	-6.2191	Whole_Blood	3.33683e-18	3.09458e-15	8.69939	Nerve_Tibial	2.19749e-10	6.33715e-08	-6.34686	NA	NA	NA	1	1	1	0	3	1.18497	7.81629	-0.901329	-8.49047	-0.624199	6.18754	NA	NA	0.23603	5.4401e-15	0.367413	2.05808e-17	0.532497	6.11098e-10	NA	NA	0.73116	3.97881e-12	0.889689	1.50652e-14	0.928323	1.57425e-07	NA	NA
BAG6	5e-10	8.25748e-08	-6.2191	Whole_Blood	3.33683e-18	3.09458e-15	8.69939	Ovary	1.69661e-08	3.60137e-06	-5.64039	NA	NA	NA	1	1	1	0	3	1.18497	7.81629	-0.901329	-8.49047	-0.911263	5.68882	NA	NA	0.23603	5.4401e-15	0.367413	2.05808e-17	0.362157	1.27921e-08	NA	NA	0.73116	3.97881e-12	0.889689	1.50652e-14	0.876412	2.51127e-06	NA	NA
BAG6	5e-10	8.25748e-08	-6.2191	Whole_Blood	3.33683e-18	3.09458e-15	8.69939	Pancreas	2.19749e-10	7.91896e-08	-6.34686	NA	NA	NA	1	1	1	0	3	1.18497	7.81629	-0.901329	-8.49047	-0.695357	6.18754	NA	NA	0.23603	5.4401e-15	0.367413	2.05808e-17	0.486832	6.11098e-10	NA	NA	0.73116	3.97881e-12	0.889689	1.50652e-14	0.914631	1.88195e-07	NA	NA
BAG6	5e-10	8.25748e-08	-6.2191	Whole_Blood	3.33683e-18	3.09458e-15	8.69939	Pituitary	2.19749e-10	6.96125e-08	-6.34686	NA	NA	NA	1	1	1	0	3	1.18497	7.81629	-0.901329	-8.49047	-1.4003	6.18754	NA	NA	0.23603	5.4401e-15	0.367413	2.05808e-17	0.161423	6.11098e-10	NA	NA	0.73116	3.97881e-12	0.889689	1.50652e-14	0.764772	1.58577e-07	NA	NA
BAG6	5e-10	8.25748e-08	-6.2191	Whole_Blood	3.33683e-18	3.09458e-15	8.69939	Prostate	2.19749e-10	6.56098e-08	-6.34686	NA	NA	NA	1	1	1	0	3	1.18497	7.81629	-0.901329	-8.49047	-0.595735	6.18754	NA	NA	0.23603	5.4401e-15	0.367413	2.05808e-17	0.551352	6.11098e-10	NA	NA	0.73116	3.97881e-12	0.889689	1.50652e-14	0.932249	1.62542e-07	NA	NA
BAG6	5e-10	8.25748e-08	-6.2191	Whole_Blood	3.33683e-18	3.09458e-15	8.69939	Skin_Not_Sun_Exposed_Suprapubic	2.19749e-10	7.71542e-08	-6.34686	NA	NA	NA	1	1	1	0	3	1.18497	7.81629	-0.901329	-8.49047	-0.634147	6.18754	NA	NA	0.23603	5.4401e-15	0.367413	2.05808e-17	0.525985	6.11098e-10	NA	NA	0.73116	3.97881e-12	0.889689	1.50652e-14	0.930413	1.5362e-07	NA	NA
BAG6	5e-10	8.25748e-08	-6.2191	Whole_Blood	3.33683e-18	3.09458e-15	8.69939	Skin_Sun_Exposed_Lower_leg	1.69661e-08	3.31599e-06	-5.64039	NA	NA	NA	1	1	1	0	3	1.18497	7.81629	-0.901329	-8.49047	-0.732421	5.68882	NA	NA	0.23603	5.4401e-15	0.367413	2.05808e-17	0.463911	1.27921e-08	NA	NA	0.73116	3.97881e-12	0.889689	1.50652e-14	0.912583	2.25971e-06	NA	NA
BAG6	5e-10	8.25748e-08	-6.2191	Whole_Blood	3.33683e-18	3.09458e-15	8.69939	Spleen	1.69661e-08	3.40006e-06	-5.64039	NA	NA	NA	1	1	1	0	3	1.18497	7.81629	-0.901329	-8.49047	-0.718608	5.68882	NA	NA	0.23603	5.4401e-15	0.367413	2.05808e-17	0.472382	1.27921e-08	NA	NA	0.73116	3.97881e-12	0.889689	1.50652e-14	0.906015	2.3113e-06	NA	NA
BAG6	5e-10	8.25748e-08	-6.2191	Whole_Blood	3.33683e-18	3.09458e-15	8.69939	Stomach	2.19749e-10	7.46128e-08	-6.34686	NA	NA	NA	1	1	1	0	3	1.18497	7.81629	-0.901329	-8.49047	-0.642802	6.18754	NA	NA	0.23603	5.4401e-15	0.367413	2.05808e-17	0.520353	6.11098e-10	NA	NA	0.73116	3.97881e-12	0.889689	1.50652e-14	0.930875	1.80558e-07	NA	NA
BAG6	5e-10	8.25748e-08	-6.2191	Whole_Blood	3.33683e-18	3.09458e-15	8.69939	Testis	1.69661e-08	3.79569e-06	-5.64039	NA	NA	NA	1	1	1	0	3	1.18497	7.81629	-0.901329	-8.49047	-1.27262	5.68882	NA	NA	0.23603	5.4401e-15	0.367413	2.05808e-17	0.203152	1.27921e-08	NA	NA	0.73116	3.97881e-12	0.889689	1.50652e-14	0.803446	2.72626e-06	NA	NA
BAG6	5e-10	8.25748e-08	-6.2191	Whole_Blood	3.33683e-18	3.09458e-15	8.69939	Thyroid	2.19749e-10	7.24279e-08	-6.34686	NA	NA	NA	1	1	1	0	3	1.18497	7.81629	-0.901329	-8.49047	-0.651427	6.18754	NA	NA	0.23603	5.4401e-15	0.367413	2.05808e-17	0.514771	6.11098e-10	NA	NA	0.73116	3.97881e-12	0.889689	1.50652e-14	0.923197	1.62599e-07	NA	NA
BAG6	5e-10	8.25748e-08	-6.2191	Whole_Blood	3.33683e-18	3.09458e-15	8.69939	Uterus	2.19749e-10	7.24508e-08	-6.34686	NA	NA	NA	1	1	1	0	3	1.18497	7.81629	-0.901329	-8.49047	-1.87677	6.18754	NA	NA	0.23603	5.4401e-15	0.367413	2.05808e-17	0.0605496	6.11098e-10	NA	NA	0.73116	3.97881e-12	0.889689	1.50652e-14	0.630583	1.67501e-07	NA	NA
BAG6	5e-10	8.25748e-08	-6.2191	Whole_Blood	3.33683e-18	3.09458e-15	8.69939	Vagina	2.19749e-10	7.68368e-08	-6.34686	NA	NA	NA	1	1	1	0	3	1.18497	7.81629	-0.901329	-8.49047	-1.4003	6.18754	NA	NA	0.23603	5.4401e-15	0.367413	2.05808e-17	0.161423	6.11098e-10	NA	NA	0.73116	3.97881e-12	0.889689	1.50652e-14	0.762375	1.79625e-07	NA	NA
BAG6	5e-10	8.25748e-08	-6.2191	Whole_Blood	3.33683e-18	3.09458e-15	8.69939	Whole_Blood	2.19749e-10	5.81933e-08	-6.34686	NA	NA	NA	1	1	1	0	3	1.18497	7.81629	-0.901329	-8.49047	-1.4003	6.18754	NA	NA	0.23603	5.4401e-15	0.367413	2.05808e-17	0.161423	6.11098e-10	NA	NA	0.73116	3.97881e-12	0.889689	1.50652e-14	0.767523	1.48961e-07	NA	NA
BAG6	5e-10	8.25748e-08	-6.2191	Whole_Blood	3.33683e-18	3.09458e-15	8.69939	smultixcan	1.50401e-16	8.76113e-14	-5.41716	NA	NA	NA	1	1	1	0	3	1.18497	7.81629	-0.901329	-8.49047	-0.620826	5.2494	NA	NA	0.23603	5.4401e-15	0.367413	2.05808e-17	0.224169	9.4875e-17	NA	NA	0.73116	3.97881e-12	0.889689	1.50652e-14	0.796661	5.50331e-14	NA	NA
BAG6	5e-10	8.25748e-08	-6.2191	smultixcan	3.77033e-27	3.07108e-24	2.02628	Adipose_Subcutaneous	1.69661e-08	3.5308e-06	-5.64039	NA	NA	NA	1	1	1	0	3	1.18497	7.81629	-1.03228	-2.06002	-0.90394	5.68882	NA	NA	0.23603	5.4401e-15	0.443754	4.04492e-27	0.366027	1.27921e-08	NA	NA	0.73116	3.97881e-12	0.836519	2.75636e-24	0.879222	2.4339e-06	NA	NA
BAG6	5e-10	8.25748e-08	-6.2191	smultixcan	3.77033e-27	3.07108e-24	2.02628	Adipose_Visceral_Omentum	1.69661e-08	3.37478e-06	-5.64039	NA	NA	NA	1	1	1	0	3	1.18497	7.81629	-1.03228	-2.06002	-0.921445	5.68882	NA	NA	0.23603	5.4401e-15	0.443754	4.04492e-27	0.356818	1.27921e-08	NA	NA	0.73116	3.97881e-12	0.836519	2.75636e-24	0.870643	2.39002e-06	NA	NA
BAG6	5e-10	8.25748e-08	-6.2191	smultixcan	3.77033e-27	3.07108e-24	2.02628	Adrenal_Gland	2.19749e-10	6.69869e-08	-6.34686	NA	NA	NA	1	1	1	0	3	1.18497	7.81629	-1.03228	-2.06002	-0.634483	6.18754	NA	NA	0.23603	5.4401e-15	0.443754	4.04492e-27	0.525766	6.11098e-10	NA	NA	0.73116	3.97881e-12	0.836519	2.75636e-24	0.926125	1.53884e-07	NA	NA
BAG6	5e-10	8.25748e-08	-6.2191	smultixcan	3.77033e-27	3.07108e-24	2.02628	Artery_Aorta	1.69661e-08	3.25061e-06	-5.64039	NA	NA	NA	1	1	1	0	3	1.18497	7.81629	-1.03228	-2.06002	-0.749005	5.68882	NA	NA	0.23603	5.4401e-15	0.443754	4.04492e-27	0.453854	1.27921e-08	NA	NA	0.73116	3.97881e-12	0.836519	2.75636e-24	0.903564	2.31117e-06	NA	NA
BAG6	5e-10	8.25748e-08	-6.2191	smultixcan	3.77033e-27	3.07108e-24	2.02628	Artery_Coronary	1.82152e-13	1.01648e-10	7.36128	NA	NA	NA	1	1	1	0	3	1.18497	7.81629	-1.03228	-2.06002	0.728848	-7.34222	NA	NA	0.23603	5.4401e-15	0.443754	4.04492e-27	0.466094	2.10079e-13	NA	NA	0.73116	3.97881e-12	0.836519	2.75636e-24	0.903904	1.01058e-10	NA	NA
BAG6	5e-10	8.25748e-08	-6.2191	smultixcan	3.77033e-27	3.07108e-24	2.02628	Artery_Tibial	2.19749e-10	6.25383e-08	-6.34686	NA	NA	NA	1	1	1	0	3	1.18497	7.81629	-1.03228	-2.06002	-0.641223	6.18754	NA	NA	0.23603	5.4401e-15	0.443754	4.04492e-27	0.521378	6.11098e-10	NA	NA	0.73116	3.97881e-12	0.836519	2.75636e-24	0.923056	1.56013e-07	NA	NA
BAG6	5e-10	8.25748e-08	-6.2191	smultixcan	3.77033e-27	3.07108e-24	2.02628	Brain_Amygdala	2.19749e-10	1.02803e-07	-6.34686	NA	NA	NA	1	1	1	0	3	1.18497	7.81629	-1.03228	-2.06002	1.78245	6.18754	NA	NA	0.23603	5.4401e-15	0.443754	4.04492e-27	0.0746759	6.11098e-10	NA	NA	0.73116	3.97881e-12	0.836519	2.75636e-24	0.688826	2.25603e-07	NA	NA
BAG6	5e-10	8.25748e-08	-6.2191	smultixcan	3.77033e-27	3.07108e-24	2.02628	Brain_Anterior_cingulate_cortex_BA24	2.19749e-10	7.03766e-08	-6.34686	NA	NA	NA	1	1	1	0	3	1.18497	7.81629	-1.03228	-2.06002	1.79062	6.18754	NA	NA	0.23603	5.4401e-15	0.443754	4.04492e-27	0.0733549	6.11098e-10	NA	NA	0.73116	3.97881e-12	0.836519	2.75636e-24	0.673041	1.86814e-07	NA	NA
BAG6	5e-10	8.25748e-08	-6.2191	smultixcan	3.77033e-27	3.07108e-24	2.02628	Brain_Caudate_basal_ganglia	2.19749e-10	7.10786e-08	-6.34686	NA	NA	NA	1	1	1	0	3	1.18497	7.81629	-1.03228	-2.06002	-1.4003	6.18754	NA	NA	0.23603	5.4401e-15	0.443754	4.04492e-27	0.161423	6.11098e-10	NA	NA	0.73116	3.97881e-12	0.836519	2.75636e-24	0.766851	1.65102e-07	NA	NA
BAG6	5e-10	8.25748e-08	-6.2191	smultixcan	3.77033e-27	3.07108e-24	2.02628	Brain_Cerebellar_Hemisphere	1.82152e-13	8.21313e-11	7.36128	NA	NA	NA	1	1	1	0	3	1.18497	7.81629	-1.03228	-2.06002	0.728848	-7.34222	NA	NA	0.23603	5.4401e-15	0.443754	4.04492e-27	0.466094	2.10079e-13	NA	NA	0.73116	3.97881e-12	0.836519	2.75636e-24	0.903301	8.62735e-11	NA	NA
BAG6	5e-10	8.25748e-08	-6.2191	smultixcan	3.77033e-27	3.07108e-24	2.02628	Brain_Cerebellum	1.69661e-08	3.51915e-06	-5.64039	NA	NA	NA	1	1	1	0	3	1.18497	7.81629	-1.03228	-2.06002	-0.724783	5.68882	NA	NA	0.23603	5.4401e-15	0.443754	4.04492e-27	0.468585	1.27921e-08	NA	NA	0.73116	3.97881e-12	0.836519	2.75636e-24	0.903035	2.4067e-06	NA	NA
BAG6	5e-10	8.25748e-08	-6.2191	smultixcan	3.77033e-27	3.07108e-24	2.02628	Brain_Cortex	1.69661e-08	3.78245e-06	-5.64039	NA	NA	NA	1	1	1	0	3	1.18497	7.81629	-1.03228	-2.06002	-0.239355	5.68882	NA	NA	0.23603	5.4401e-15	0.443754	4.04492e-27	0.81083	1.27921e-08	NA	NA	0.73116	3.97881e-12	0.836519	2.75636e-24	0.975044	2.40151e-06	NA	NA
BAG6	5e-10	8.25748e-08	-6.2191	smultixcan	3.77033e-27	3.07108e-24	2.02628	Brain_Frontal_Cortex_BA9	2.19749e-10	6.84319e-08	-6.34686	NA	NA	NA	1	1	1	0	3	1.18497	7.81629	-1.03228	-2.06002	-1.4003	6.18754	NA	NA	0.23603	5.4401e-15	0.443754	4.04492e-27	0.161423	6.11098e-10	NA	NA	0.73116	3.97881e-12	0.836519	2.75636e-24	0.757228	1.63746e-07	NA	NA
BAG6	5e-10	8.25748e-08	-6.2191	smultixcan	3.77033e-27	3.07108e-24	2.02628	Brain_Hippocampus	2.19749e-10	1.06322e-07	-6.34686	NA	NA	NA	1	1	1	0	3	1.18497	7.81629	-1.03228	-2.06002	-1.4003	6.18754	NA	NA	0.23603	5.4401e-15	0.443754	4.04492e-27	0.161423	6.11098e-10	NA	NA	0.73116	3.97881e-12	0.836519	2.75636e-24	0.77287	2.55829e-07	NA	NA
BAG6	5e-10	8.25748e-08	-6.2191	smultixcan	3.77033e-27	3.07108e-24	2.02628	Brain_Hypothalamus	2.19749e-10	7.90283e-08	-6.34686	NA	NA	NA	1	1	1	0	3	1.18497	7.81629	-1.03228	-2.06002	1.776	6.18754	NA	NA	0.23603	5.4401e-15	0.443754	4.04492e-27	0.0757336	6.11098e-10	NA	NA	0.73116	3.97881e-12	0.836519	2.75636e-24	0.675963	1.95485e-07	NA	NA
BAG6	5e-10	8.25748e-08	-6.2191	smultixcan	3.77033e-27	3.07108e-24	2.02628	Brain_Nucleus_accumbens_basal_ganglia	1.82152e-13	1.09432e-10	7.36128	NA	NA	NA	1	1	1	0	3	1.18497	7.81629	-1.03228	-2.06002	0.728848	-7.34222	NA	NA	0.23603	5.4401e-15	0.443754	4.04492e-27	0.466094	2.10079e-13	NA	NA	0.73116	3.97881e-12	0.836519	2.75636e-24	0.909301	9.45098e-11	NA	NA
BAG6	5e-10	8.25748e-08	-6.2191	smultixcan	3.77033e-27	3.07108e-24	2.02628	Brain_Putamen_basal_ganglia	4.87899e-08	1.17365e-05	-5.45567	NA	NA	NA	1	1	1	0	3	1.18497	7.81629	-1.03228	-2.06002	0.928368	5.71173	NA	NA	0.23603	5.4401e-15	0.443754	4.04492e-27	0.353217	1.11833e-08	NA	NA	0.73116	3.97881e-12	0.836519	2.75636e-24	0.873237	2.56409e-06	NA	NA
BAG6	5e-10	8.25748e-08	-6.2191	smultixcan	3.77033e-27	3.07108e-24	2.02628	Brain_Spinal_cord_cervical_c-1	2.19749e-10	8.23432e-08	-6.34686	NA	NA	NA	1	1	1	0	3	1.18497	7.81629	-1.03228	-2.06002	1.78259	6.18754	NA	NA	0.23603	5.4401e-15	0.443754	4.04492e-27	0.0746534	6.11098e-10	NA	NA	0.73116	3.97881e-12	0.836519	2.75636e-24	0.690147	1.98279e-07	NA	NA
BAG6	5e-10	8.25748e-08	-6.2191	smultixcan	3.77033e-27	3.07108e-24	2.02628	Brain_Substantia_nigra	2.19749e-10	8.81016e-08	-6.34686	NA	NA	NA	1	1	1	0	3	1.18497	7.81629	-1.03228	-2.06002	-1.4003	6.18754	NA	NA	0.23603	5.4401e-15	0.443754	4.04492e-27	0.161423	6.11098e-10	NA	NA	0.73116	3.97881e-12	0.836519	2.75636e-24	0.769051	1.99815e-07	NA	NA
BAG6	5e-10	8.25748e-08	-6.2191	smultixcan	3.77033e-27	3.07108e-24	2.02628	Breast_Mammary_Tissue	1.69661e-08	3.27334e-06	-5.64039	NA	NA	NA	1	1	1	0	3	1.18497	7.81629	-1.03228	-2.06002	-0.767662	5.68882	NA	NA	0.23603	5.4401e-15	0.443754	4.04492e-27	0.442688	1.27921e-08	NA	NA	0.73116	3.97881e-12	0.836519	2.75636e-24	0.904192	2.3242e-06	NA	NA
BAG6	5e-10	8.25748e-08	-6.2191	smultixcan	3.77033e-27	3.07108e-24	2.02628	Cells_Cultured_fibroblasts	2.19749e-10	6.51959e-08	-6.34686	NA	NA	NA	1	1	1	0	3	1.18497	7.81629	-1.03228	-2.06002	-0.711292	6.18754	NA	NA	0.23603	5.4401e-15	0.443754	4.04492e-27	0.476903	6.11098e-10	NA	NA	0.73116	3.97881e-12	0.836519	2.75636e-24	0.907174	1.44697e-07	NA	NA
BAG6	5e-10	8.25748e-08	-6.2191	smultixcan	3.77033e-27	3.07108e-24	2.02628	Cells_EBV-transformed_lymphocytes	2.19749e-10	5.53444e-08	-6.34686	NA	NA	NA	1	1	1	0	3	1.18497	7.81629	-1.03228	-2.06002	-1.4003	6.18754	NA	NA	0.23603	5.4401e-15	0.443754	4.04492e-27	0.161423	6.11098e-10	NA	NA	0.73116	3.97881e-12	0.836519	2.75636e-24	0.752882	1.30752e-07	NA	NA
BAG6	5e-10	8.25748e-08	-6.2191	smultixcan	3.77033e-27	3.07108e-24	2.02628	Colon_Sigmoid	2.19749e-10	6.39778e-08	-6.34686	NA	NA	NA	1	1	1	0	3	1.18497	7.81629	-1.03228	-2.06002	-0.636717	6.18754	NA	NA	0.23603	5.4401e-15	0.443754	4.04492e-27	0.524309	6.11098e-10	NA	NA	0.73116	3.97881e-12	0.836519	2.75636e-24	0.929201	1.51455e-07	NA	NA
BAG6	5e-10	8.25748e-08	-6.2191	smultixcan	3.77033e-27	3.07108e-24	2.02628	Colon_Transverse	2.19749e-10	7.12702e-08	-6.34686	NA	NA	NA	1	1	1	0	3	1.18497	7.81629	-1.03228	-2.06002	-0.643911	6.18754	NA	NA	0.23603	5.4401e-15	0.443754	4.04492e-27	0.519633	6.11098e-10	NA	NA	0.73116	3.97881e-12	0.836519	2.75636e-24	0.922923	1.66753e-07	NA	NA
BAG6	5e-10	8.25748e-08	-6.2191	smultixcan	3.77033e-27	3.07108e-24	2.02628	Esophagus_Gastroesophageal_Junction	2.19749e-10	6.69336e-08	-6.34686	NA	NA	NA	1	1	1	0	3	1.18497	7.81629	-1.03228	-2.06002	-0.628171	6.18754	NA	NA	0.23603	5.4401e-15	0.443754	4.04492e-27	0.529892	6.11098e-10	NA	NA	0.73116	3.97881e-12	0.836519	2.75636e-24	0.929612	1.48506e-07	NA	NA
BAG6	5e-10	8.25748e-08	-6.2191	smultixcan	3.77033e-27	3.07108e-24	2.02628	Esophagus_Mucosa	2.19749e-10	6.47858e-08	-6.34686	NA	NA	NA	1	1	1	0	3	1.18497	7.81629	-1.03228	-2.06002	-1.4003	6.18754	NA	NA	0.23603	5.4401e-15	0.443754	4.04492e-27	0.161423	6.11098e-10	NA	NA	0.73116	3.97881e-12	0.836519	2.75636e-24	0.756701	1.46628e-07	NA	NA
BAG6	5e-10	8.25748e-08	-6.2191	smultixcan	3.77033e-27	3.07108e-24	2.02628	Esophagus_Muscularis	1.69661e-08	3.38047e-06	-5.64039	NA	NA	NA	1	1	1	0	3	1.18497	7.81629	-1.03228	-2.06002	-0.747225	5.68882	NA	NA	0.23603	5.4401e-15	0.443754	4.04492e-27	0.454928	1.27921e-08	NA	NA	0.73116	3.97881e-12	0.836519	2.75636e-24	0.909248	2.28163e-06	NA	NA
BAG6	5e-10	8.25748e-08	-6.2191	smultixcan	3.77033e-27	3.07108e-24	2.02628	Heart_Atrial_Appendage	2.19749e-10	6.93353e-08	-6.34686	NA	NA	NA	1	1	1	0	3	1.18497	7.81629	-1.03228	-2.06002	-0.599463	6.18754	NA	NA	0.23603	5.4401e-15	0.443754	4.04492e-27	0.548864	6.11098e-10	NA	NA	0.73116	3.97881e-12	0.836519	2.75636e-24	0.935358	1.62111e-07	NA	NA
BAG6	5e-10	8.25748e-08	-6.2191	smultixcan	3.77033e-27	3.07108e-24	2.02628	Heart_Left_Ventricle	4.87899e-08	1.00045e-05	-5.45567	NA	NA	NA	1	1	1	0	3	1.18497	7.81629	-1.03228	-2.06002	1.78126	5.71173	NA	NA	0.23603	5.4401e-15	0.443754	4.04492e-27	0.0748696	1.11833e-08	NA	NA	0.73116	3.97881e-12	0.836519	2.75636e-24	0.66013	2.18112e-06	NA	NA
BAG6	5e-10	8.25748e-08	-6.2191	smultixcan	3.77033e-27	3.07108e-24	2.02628	Kidney_Cortex	2.19749e-10	1.14633e-07	-6.34686	NA	NA	NA	1	1	1	0	3	1.18497	7.81629	-1.03228	-2.06002	-0.620155	6.18754	NA	NA	0.23603	5.4401e-15	0.443754	4.04492e-27	0.535155	6.11098e-10	NA	NA	0.73116	3.97881e-12	0.836519	2.75636e-24	0.924909	2.56863e-07	NA	NA
BAG6	5e-10	8.25748e-08	-6.2191	smultixcan	3.77033e-27	3.07108e-24	2.02628	Liver	2.19749e-10	7.85008e-08	-6.34686	NA	NA	NA	1	1	1	0	3	1.18497	7.81629	-1.03228	-2.06002	-0.772594	6.18754	NA	NA	0.23603	5.4401e-15	0.443754	4.04492e-27	0.439762	6.11098e-10	NA	NA	0.73116	3.97881e-12	0.836519	2.75636e-24	0.892425	1.85998e-07	NA	NA
BAG6	5e-10	8.25748e-08	-6.2191	smultixcan	3.77033e-27	3.07108e-24	2.02628	Lung	1.82152e-13	7.61186e-11	7.36128	NA	NA	NA	1	1	1	0	3	1.18497	7.81629	-1.03228	-2.06002	0.728848	-7.34222	NA	NA	0.23603	5.4401e-15	0.443754	4.04492e-27	0.466094	2.10079e-13	NA	NA	0.73116	3.97881e-12	0.836519	2.75636e-24	0.90644	8.41797e-11	NA	NA
BAG6	5e-10	8.25748e-08	-6.2191	smultixcan	3.77033e-27	3.07108e-24	2.02628	Minor_Salivary_Gland	2.19749e-10	6.52276e-08	-6.34686	NA	NA	NA	1	1	1	0	3	1.18497	7.81629	-1.03228	-2.06002	-1.94933	6.18754	NA	NA	0.23603	5.4401e-15	0.443754	4.04492e-27	0.0512566	6.11098e-10	NA	NA	0.73116	3.97881e-12	0.836519	2.75636e-24	0.592552	1.66004e-07	NA	NA
BAG6	5e-10	8.25748e-08	-6.2191	smultixcan	3.77033e-27	3.07108e-24	2.02628	Muscle_Skeletal	1.69661e-08	3.54777e-06	-5.64039	NA	NA	NA	1	1	1	0	3	1.18497	7.81629	-1.03228	-2.06002	-1.33213	5.68882	NA	NA	0.23603	5.4401e-15	0.443754	4.04492e-27	0.182819	1.27921e-08	NA	NA	0.73116	3.97881e-12	0.836519	2.75636e-24	0.775819	2.53383e-06	NA	NA
BAG6	5e-10	8.25748e-08	-6.2191	smultixcan	3.77033e-27	3.07108e-24	2.02628	Nerve_Tibial	2.19749e-10	6.33715e-08	-6.34686	NA	NA	NA	1	1	1	0	3	1.18497	7.81629	-1.03228	-2.06002	-0.624199	6.18754	NA	NA	0.23603	5.4401e-15	0.443754	4.04492e-27	0.532497	6.11098e-10	NA	NA	0.73116	3.97881e-12	0.836519	2.75636e-24	0.928323	1.57425e-07	NA	NA
BAG6	5e-10	8.25748e-08	-6.2191	smultixcan	3.77033e-27	3.07108e-24	2.02628	Ovary	1.69661e-08	3.60137e-06	-5.64039	NA	NA	NA	1	1	1	0	3	1.18497	7.81629	-1.03228	-2.06002	-0.911263	5.68882	NA	NA	0.23603	5.4401e-15	0.443754	4.04492e-27	0.362157	1.27921e-08	NA	NA	0.73116	3.97881e-12	0.836519	2.75636e-24	0.876412	2.51127e-06	NA	NA
BAG6	5e-10	8.25748e-08	-6.2191	smultixcan	3.77033e-27	3.07108e-24	2.02628	Pancreas	2.19749e-10	7.91896e-08	-6.34686	NA	NA	NA	1	1	1	0	3	1.18497	7.81629	-1.03228	-2.06002	-0.695357	6.18754	NA	NA	0.23603	5.4401e-15	0.443754	4.04492e-27	0.486832	6.11098e-10	NA	NA	0.73116	3.97881e-12	0.836519	2.75636e-24	0.914631	1.88195e-07	NA	NA
BAG6	5e-10	8.25748e-08	-6.2191	smultixcan	3.77033e-27	3.07108e-24	2.02628	Pituitary	2.19749e-10	6.96125e-08	-6.34686	NA	NA	NA	1	1	1	0	3	1.18497	7.81629	-1.03228	-2.06002	-1.4003	6.18754	NA	NA	0.23603	5.4401e-15	0.443754	4.04492e-27	0.161423	6.11098e-10	NA	NA	0.73116	3.97881e-12	0.836519	2.75636e-24	0.764772	1.58577e-07	NA	NA
BAG6	5e-10	8.25748e-08	-6.2191	smultixcan	3.77033e-27	3.07108e-24	2.02628	Prostate	2.19749e-10	6.56098e-08	-6.34686	NA	NA	NA	1	1	1	0	3	1.18497	7.81629	-1.03228	-2.06002	-0.595735	6.18754	NA	NA	0.23603	5.4401e-15	0.443754	4.04492e-27	0.551352	6.11098e-10	NA	NA	0.73116	3.97881e-12	0.836519	2.75636e-24	0.932249	1.62542e-07	NA	NA
BAG6	5e-10	8.25748e-08	-6.2191	smultixcan	3.77033e-27	3.07108e-24	2.02628	Skin_Not_Sun_Exposed_Suprapubic	2.19749e-10	7.71542e-08	-6.34686	NA	NA	NA	1	1	1	0	3	1.18497	7.81629	-1.03228	-2.06002	-0.634147	6.18754	NA	NA	0.23603	5.4401e-15	0.443754	4.04492e-27	0.525985	6.11098e-10	NA	NA	0.73116	3.97881e-12	0.836519	2.75636e-24	0.930413	1.5362e-07	NA	NA
BAG6	5e-10	8.25748e-08	-6.2191	smultixcan	3.77033e-27	3.07108e-24	2.02628	Skin_Sun_Exposed_Lower_leg	1.69661e-08	3.31599e-06	-5.64039	NA	NA	NA	1	1	1	0	3	1.18497	7.81629	-1.03228	-2.06002	-0.732421	5.68882	NA	NA	0.23603	5.4401e-15	0.443754	4.04492e-27	0.463911	1.27921e-08	NA	NA	0.73116	3.97881e-12	0.836519	2.75636e-24	0.912583	2.25971e-06	NA	NA
BAG6	5e-10	8.25748e-08	-6.2191	smultixcan	3.77033e-27	3.07108e-24	2.02628	Spleen	1.69661e-08	3.40006e-06	-5.64039	NA	NA	NA	1	1	1	0	3	1.18497	7.81629	-1.03228	-2.06002	-0.718608	5.68882	NA	NA	0.23603	5.4401e-15	0.443754	4.04492e-27	0.472382	1.27921e-08	NA	NA	0.73116	3.97881e-12	0.836519	2.75636e-24	0.906015	2.3113e-06	NA	NA
BAG6	5e-10	8.25748e-08	-6.2191	smultixcan	3.77033e-27	3.07108e-24	2.02628	Stomach	2.19749e-10	7.46128e-08	-6.34686	NA	NA	NA	1	1	1	0	3	1.18497	7.81629	-1.03228	-2.06002	-0.642802	6.18754	NA	NA	0.23603	5.4401e-15	0.443754	4.04492e-27	0.520353	6.11098e-10	NA	NA	0.73116	3.97881e-12	0.836519	2.75636e-24	0.930875	1.80558e-07	NA	NA
BAG6	5e-10	8.25748e-08	-6.2191	smultixcan	3.77033e-27	3.07108e-24	2.02628	Testis	1.69661e-08	3.79569e-06	-5.64039	NA	NA	NA	1	1	1	0	3	1.18497	7.81629	-1.03228	-2.06002	-1.27262	5.68882	NA	NA	0.23603	5.4401e-15	0.443754	4.04492e-27	0.203152	1.27921e-08	NA	NA	0.73116	3.97881e-12	0.836519	2.75636e-24	0.803446	2.72626e-06	NA	NA
BAG6	5e-10	8.25748e-08	-6.2191	smultixcan	3.77033e-27	3.07108e-24	2.02628	Thyroid	2.19749e-10	7.24279e-08	-6.34686	NA	NA	NA	1	1	1	0	3	1.18497	7.81629	-1.03228	-2.06002	-0.651427	6.18754	NA	NA	0.23603	5.4401e-15	0.443754	4.04492e-27	0.514771	6.11098e-10	NA	NA	0.73116	3.97881e-12	0.836519	2.75636e-24	0.923197	1.62599e-07	NA	NA
BAG6	5e-10	8.25748e-08	-6.2191	smultixcan	3.77033e-27	3.07108e-24	2.02628	Uterus	2.19749e-10	7.24508e-08	-6.34686	NA	NA	NA	1	1	1	0	3	1.18497	7.81629	-1.03228	-2.06002	-1.87677	6.18754	NA	NA	0.23603	5.4401e-15	0.443754	4.04492e-27	0.0605496	6.11098e-10	NA	NA	0.73116	3.97881e-12	0.836519	2.75636e-24	0.630583	1.67501e-07	NA	NA
BAG6	5e-10	8.25748e-08	-6.2191	smultixcan	3.77033e-27	3.07108e-24	2.02628	Vagina	2.19749e-10	7.68368e-08	-6.34686	NA	NA	NA	1	1	1	0	3	1.18497	7.81629	-1.03228	-2.06002	-1.4003	6.18754	NA	NA	0.23603	5.4401e-15	0.443754	4.04492e-27	0.161423	6.11098e-10	NA	NA	0.73116	3.97881e-12	0.836519	2.75636e-24	0.762375	1.79625e-07	NA	NA
BAG6	5e-10	8.25748e-08	-6.2191	smultixcan	3.77033e-27	3.07108e-24	2.02628	Whole_Blood	2.19749e-10	5.81933e-08	-6.34686	NA	NA	NA	1	1	1	0	3	1.18497	7.81629	-1.03228	-2.06002	-1.4003	6.18754	NA	NA	0.23603	5.4401e-15	0.443754	4.04492e-27	0.161423	6.11098e-10	NA	NA	0.73116	3.97881e-12	0.836519	2.75636e-24	0.767523	1.48961e-07	NA	NA
BAG6	5e-10	8.25748e-08	-6.2191	smultixcan	3.77033e-27	3.07108e-24	2.02628	smultixcan	1.50401e-16	8.76113e-14	-5.41716	NA	NA	NA	1	1	1	0	3	1.18497	7.81629	-1.03228	-2.06002	-0.620826	5.2494	NA	NA	0.23603	5.4401e-15	0.443754	4.04492e-27	0.224169	9.4875e-17	NA	NA	0.73116	3.97881e-12	0.836519	2.75636e-24	0.796661	5.50331e-14	NA	NA
TCAP	5e-10	8.25748e-08	6.2191	Adipose_Visceral_Omentum	1.25032e-29	1.90924e-26	-11.3042	Adipose_Visceral_Omentum	7.59478e-48	2.08477e-44	-14.532	NA	NA	NA	1	1	1	0	3	-1.36925	6.55683	-1.75772	11.122	-0.707195	14.581	NA	NA	0.17092	5.4964e-11	0.0787956	9.80031e-29	0.479445	3.70801e-48	NA	NA	0.691935	1.19861e-08	0.692532	1.38261e-25	0.910238	9.43262e-45	NA	NA
TCAP	5e-10	8.25748e-08	6.2191	Adipose_Visceral_Omentum	1.25032e-29	1.90924e-26	-11.3042	Breast_Mammary_Tissue	7.59478e-48	3.16084e-44	-14.532	NA	NA	NA	1	1	1	0	3	-1.36925	6.55683	-1.75772	11.122	-0.707195	14.581	NA	NA	0.17092	5.4964e-11	0.0787956	9.80031e-29	0.479445	3.70801e-48	NA	NA	0.691935	1.19861e-08	0.692532	1.38261e-25	0.916442	1.45222e-44	NA	NA
TCAP	5e-10	8.25748e-08	6.2191	Adipose_Visceral_Omentum	1.25032e-29	1.90924e-26	-11.3042	smultixcan	7.59478e-48	2.43325e-44	-14.532	NA	NA	NA	1	1	1	0	3	-1.36925	6.55683	-1.75772	11.122	-0.707195	14.581	NA	NA	0.17092	5.4964e-11	0.0787956	9.80031e-29	0.479445	3.70801e-48	NA	NA	0.691935	1.19861e-08	0.692532	1.38261e-25	0.905417	1.12507e-44	NA	NA
TCAP	5e-10	8.25748e-08	6.2191	Artery_Aorta	2.60664e-07	5.20247e-05	-5.14987	Adipose_Visceral_Omentum	7.59478e-48	2.08477e-44	-14.532	NA	NA	NA	1	1	1	0	3	-1.36925	6.55683	-1.83276	4.90326	-0.707195	14.581	NA	NA	0.17092	5.4964e-11	0.0668381	9.42583e-07	0.479445	3.70801e-48	NA	NA	0.691935	1.19861e-08	0.671067	0.000132735	0.910238	9.43262e-45	NA	NA
TCAP	5e-10	8.25748e-08	6.2191	Artery_Aorta	2.60664e-07	5.20247e-05	-5.14987	Breast_Mammary_Tissue	7.59478e-48	3.16084e-44	-14.532	NA	NA	NA	1	1	1	0	3	-1.36925	6.55683	-1.83276	4.90326	-0.707195	14.581	NA	NA	0.17092	5.4964e-11	0.0668381	9.42583e-07	0.479445	3.70801e-48	NA	NA	0.691935	1.19861e-08	0.671067	0.000132735	0.916442	1.45222e-44	NA	NA
TCAP	5e-10	8.25748e-08	6.2191	Artery_Aorta	2.60664e-07	5.20247e-05	-5.14987	smultixcan	7.59478e-48	2.43325e-44	-14.532	NA	NA	NA	1	1	1	0	3	-1.36925	6.55683	-1.83276	4.90326	-0.707195	14.581	NA	NA	0.17092	5.4964e-11	0.0668381	9.42583e-07	0.479445	3.70801e-48	NA	NA	0.691935	1.19861e-08	0.671067	0.000132735	0.905417	1.12507e-44	NA	NA
TCAP	5e-10	8.25748e-08	6.2191	Brain_Anterior_cingulate_cortex_BA24	2.0301e-07	3.34467e-05	-5.19656	Adipose_Visceral_Omentum	7.59478e-48	2.08477e-44	-14.532	NA	NA	NA	1	1	1	0	3	-1.36925	6.55683	0.155775	5.31753	-0.707195	14.581	NA	NA	0.17092	5.4964e-11	0.876211	1.05183e-07	0.479445	3.70801e-48	NA	NA	0.691935	1.19861e-08	0.989937	1.92385e-05	0.910238	9.43262e-45	NA	NA
TCAP	5e-10	8.25748e-08	6.2191	Brain_Anterior_cingulate_cortex_BA24	2.0301e-07	3.34467e-05	-5.19656	Breast_Mammary_Tissue	7.59478e-48	3.16084e-44	-14.532	NA	NA	NA	1	1	1	0	3	-1.36925	6.55683	0.155775	5.31753	-0.707195	14.581	NA	NA	0.17092	5.4964e-11	0.876211	1.05183e-07	0.479445	3.70801e-48	NA	NA	0.691935	1.19861e-08	0.989937	1.92385e-05	0.916442	1.45222e-44	NA	NA
TCAP	5e-10	8.25748e-08	6.2191	Brain_Anterior_cingulate_cortex_BA24	2.0301e-07	3.34467e-05	-5.19656	smultixcan	7.59478e-48	2.43325e-44	-14.532	NA	NA	NA	1	1	1	0	3	-1.36925	6.55683	0.155775	5.31753	-0.707195	14.581	NA	NA	0.17092	5.4964e-11	0.876211	1.05183e-07	0.479445	3.70801e-48	NA	NA	0.691935	1.19861e-08	0.989937	1.92385e-05	0.905417	1.12507e-44	NA	NA
TCAP	5e-10	8.25748e-08	6.2191	Brain_Caudate_basal_ganglia	1.80523e-19	2.24074e-16	-9.0245	Adipose_Visceral_Omentum	7.59478e-48	2.08477e-44	-14.532	NA	NA	NA	1	1	1	0	3	-1.36925	6.55683	-1.72625	8.86689	-0.707195	14.581	NA	NA	0.17092	5.4964e-11	0.084302	7.52174e-19	0.479445	3.70801e-48	NA	NA	0.691935	1.19861e-08	0.689541	8.26024e-16	0.910238	9.43262e-45	NA	NA
TCAP	5e-10	8.25748e-08	6.2191	Brain_Caudate_basal_ganglia	1.80523e-19	2.24074e-16	-9.0245	Breast_Mammary_Tissue	7.59478e-48	3.16084e-44	-14.532	NA	NA	NA	1	1	1	0	3	-1.36925	6.55683	-1.72625	8.86689	-0.707195	14.581	NA	NA	0.17092	5.4964e-11	0.084302	7.52174e-19	0.479445	3.70801e-48	NA	NA	0.691935	1.19861e-08	0.689541	8.26024e-16	0.916442	1.45222e-44	NA	NA
TCAP	5e-10	8.25748e-08	6.2191	Brain_Caudate_basal_ganglia	1.80523e-19	2.24074e-16	-9.0245	smultixcan	7.59478e-48	2.43325e-44	-14.532	NA	NA	NA	1	1	1	0	3	-1.36925	6.55683	-1.72625	8.86689	-0.707195	14.581	NA	NA	0.17092	5.4964e-11	0.084302	7.52174e-19	0.479445	3.70801e-48	NA	NA	0.691935	1.19861e-08	0.689541	8.26024e-16	0.905417	1.12507e-44	NA	NA
TCAP	5e-10	8.25748e-08	6.2191	Brain_Cerebellum	4.21713e-06	0.000504098	-4.60038	Adipose_Visceral_Omentum	7.59478e-48	2.08477e-44	-14.532	NA	NA	NA	1	1	1	0	3	-1.36925	6.55683	-1.95828	4.33233	-0.707195	14.581	NA	NA	0.17092	5.4964e-11	0.0501971	1.47536e-05	0.479445	3.70801e-48	NA	NA	0.691935	1.19861e-08	0.628699	0.00124384	0.910238	9.43262e-45	NA	NA
TCAP	5e-10	8.25748e-08	6.2191	Brain_Cerebellum	4.21713e-06	0.000504098	-4.60038	Breast_Mammary_Tissue	7.59478e-48	3.16084e-44	-14.532	NA	NA	NA	1	1	1	0	3	-1.36925	6.55683	-1.95828	4.33233	-0.707195	14.581	NA	NA	0.17092	5.4964e-11	0.0501971	1.47536e-05	0.479445	3.70801e-48	NA	NA	0.691935	1.19861e-08	0.628699	0.00124384	0.916442	1.45222e-44	NA	NA
TCAP	5e-10	8.25748e-08	6.2191	Brain_Cerebellum	4.21713e-06	0.000504098	-4.60038	smultixcan	7.59478e-48	2.43325e-44	-14.532	NA	NA	NA	1	1	1	0	3	-1.36925	6.55683	-1.95828	4.33233	-0.707195	14.581	NA	NA	0.17092	5.4964e-11	0.0501971	1.47536e-05	0.479445	3.70801e-48	NA	NA	0.691935	1.19861e-08	0.628699	0.00124384	0.905417	1.12507e-44	NA	NA
TCAP	5e-10	8.25748e-08	6.2191	Brain_Nucleus_accumbens_basal_ganglia	1.19008e-17	1.17449e-14	-8.55389	Adipose_Visceral_Omentum	7.59478e-48	2.08477e-44	-14.532	NA	NA	NA	1	1	1	0	3	-1.36925	6.55683	-1.71394	8.39088	-0.707195	14.581	NA	NA	0.17092	5.4964e-11	0.0865406	4.8252e-17	0.479445	3.70801e-48	NA	NA	0.691935	1.19861e-08	0.698361	4.80992e-14	0.910238	9.43262e-45	NA	NA
TCAP	5e-10	8.25748e-08	6.2191	Brain_Nucleus_accumbens_basal_ganglia	1.19008e-17	1.17449e-14	-8.55389	Breast_Mammary_Tissue	7.59478e-48	3.16084e-44	-14.532	NA	NA	NA	1	1	1	0	3	-1.36925	6.55683	-1.71394	8.39088	-0.707195	14.581	NA	NA	0.17092	5.4964e-11	0.0865406	4.8252e-17	0.479445	3.70801e-48	NA	NA	0.691935	1.19861e-08	0.698361	4.80992e-14	0.916442	1.45222e-44	NA	NA
TCAP	5e-10	8.25748e-08	6.2191	Brain_Nucleus_accumbens_basal_ganglia	1.19008e-17	1.17449e-14	-8.55389	smultixcan	7.59478e-48	2.43325e-44	-14.532	NA	NA	NA	1	1	1	0	3	-1.36925	6.55683	-1.71394	8.39088	-0.707195	14.581	NA	NA	0.17092	5.4964e-11	0.0865406	4.8252e-17	0.479445	3.70801e-48	NA	NA	0.691935	1.19861e-08	0.698361	4.80992e-14	0.905417	1.12507e-44	NA	NA
TCAP	5e-10	8.25748e-08	6.2191	Brain_Spinal_cord_cervical_c-1	6.99891e-35	1.55481e-31	-12.3208	Adipose_Visceral_Omentum	7.59478e-48	2.08477e-44	-14.532	NA	NA	NA	1	1	1	0	3	-1.36925	6.55683	-1.7367	12.1549	-0.707195	14.581	NA	NA	0.17092	5.4964e-11	0.0824396	5.40278e-34	0.479445	3.70801e-48	NA	NA	0.691935	1.19861e-08	0.703107	9.90149e-31	0.910238	9.43262e-45	NA	NA
TCAP	5e-10	8.25748e-08	6.2191	Brain_Spinal_cord_cervical_c-1	6.99891e-35	1.55481e-31	-12.3208	Breast_Mammary_Tissue	7.59478e-48	3.16084e-44	-14.532	NA	NA	NA	1	1	1	0	3	-1.36925	6.55683	-1.7367	12.1549	-0.707195	14.581	NA	NA	0.17092	5.4964e-11	0.0824396	5.40278e-34	0.479445	3.70801e-48	NA	NA	0.691935	1.19861e-08	0.703107	9.90149e-31	0.916442	1.45222e-44	NA	NA
TCAP	5e-10	8.25748e-08	6.2191	Brain_Spinal_cord_cervical_c-1	6.99891e-35	1.55481e-31	-12.3208	smultixcan	7.59478e-48	2.43325e-44	-14.532	NA	NA	NA	1	1	1	0	3	-1.36925	6.55683	-1.7367	12.1549	-0.707195	14.581	NA	NA	0.17092	5.4964e-11	0.0824396	5.40278e-34	0.479445	3.70801e-48	NA	NA	0.691935	1.19861e-08	0.703107	9.90149e-31	0.905417	1.12507e-44	NA	NA
TCAP	5e-10	8.25748e-08	6.2191	Brain_Substantia_nigra	1.10555e-23	1.04278e-20	-10.0317	Adipose_Visceral_Omentum	7.59478e-48	2.08477e-44	-14.532	NA	NA	NA	1	1	1	0	3	-1.36925	6.55683	-1.67885	9.89863	-0.707195	14.581	NA	NA	0.17092	5.4964e-11	0.0931805	4.22029e-23	0.479445	3.70801e-48	NA	NA	0.691935	1.19861e-08	0.736056	3.72195e-20	0.910238	9.43262e-45	NA	NA
TCAP	5e-10	8.25748e-08	6.2191	Brain_Substantia_nigra	1.10555e-23	1.04278e-20	-10.0317	Breast_Mammary_Tissue	7.59478e-48	3.16084e-44	-14.532	NA	NA	NA	1	1	1	0	3	-1.36925	6.55683	-1.67885	9.89863	-0.707195	14.581	NA	NA	0.17092	5.4964e-11	0.0931805	4.22029e-23	0.479445	3.70801e-48	NA	NA	0.691935	1.19861e-08	0.736056	3.72195e-20	0.916442	1.45222e-44	NA	NA
TCAP	5e-10	8.25748e-08	6.2191	Brain_Substantia_nigra	1.10555e-23	1.04278e-20	-10.0317	smultixcan	7.59478e-48	2.43325e-44	-14.532	NA	NA	NA	1	1	1	0	3	-1.36925	6.55683	-1.67885	9.89863	-0.707195	14.581	NA	NA	0.17092	5.4964e-11	0.0931805	4.22029e-23	0.479445	3.70801e-48	NA	NA	0.691935	1.19861e-08	0.736056	3.72195e-20	0.905417	1.12507e-44	NA	NA
TCAP	5e-10	8.25748e-08	6.2191	Breast_Mammary_Tissue	1.10957e-24	1.29142e-21	-10.2562	Adipose_Visceral_Omentum	7.59478e-48	2.08477e-44	-14.532	NA	NA	NA	1	1	1	0	3	-1.36925	6.55683	-1.63041	10.1352	-0.707195	14.581	NA	NA	0.17092	5.4964e-11	0.103015	3.8551e-24	0.479445	3.70801e-48	NA	NA	0.691935	1.19861e-08	0.701858	4.41304e-21	0.910238	9.43262e-45	NA	NA
TCAP	5e-10	8.25748e-08	6.2191	Breast_Mammary_Tissue	1.10957e-24	1.29142e-21	-10.2562	Breast_Mammary_Tissue	7.59478e-48	3.16084e-44	-14.532	NA	NA	NA	1	1	1	0	3	-1.36925	6.55683	-1.63041	10.1352	-0.707195	14.581	NA	NA	0.17092	5.4964e-11	0.103015	3.8551e-24	0.479445	3.70801e-48	NA	NA	0.691935	1.19861e-08	0.701858	4.41304e-21	0.916442	1.45222e-44	NA	NA
TCAP	5e-10	8.25748e-08	6.2191	Breast_Mammary_Tissue	1.10957e-24	1.29142e-21	-10.2562	smultixcan	7.59478e-48	2.43325e-44	-14.532	NA	NA	NA	1	1	1	0	3	-1.36925	6.55683	-1.63041	10.1352	-0.707195	14.581	NA	NA	0.17092	5.4964e-11	0.103015	3.8551e-24	0.479445	3.70801e-48	NA	NA	0.691935	1.19861e-08	0.701858	4.41304e-21	0.905417	1.12507e-44	NA	NA
TCAP	5e-10	8.25748e-08	6.2191	Muscle_Skeletal	4.93871e-35	8.27152e-32	-12.3489	Adipose_Visceral_Omentum	7.59478e-48	2.08477e-44	-14.532	NA	NA	NA	1	1	1	0	3	-1.36925	6.55683	-1.45205	12.2928	-0.707195	14.581	NA	NA	0.17092	5.4964e-11	0.146486	9.90361e-35	0.479445	3.70801e-48	NA	NA	0.691935	1.19861e-08	0.739783	1.93682e-31	0.910238	9.43262e-45	NA	NA
TCAP	5e-10	8.25748e-08	6.2191	Muscle_Skeletal	4.93871e-35	8.27152e-32	-12.3489	Breast_Mammary_Tissue	7.59478e-48	3.16084e-44	-14.532	NA	NA	NA	1	1	1	0	3	-1.36925	6.55683	-1.45205	12.2928	-0.707195	14.581	NA	NA	0.17092	5.4964e-11	0.146486	9.90361e-35	0.479445	3.70801e-48	NA	NA	0.691935	1.19861e-08	0.739783	1.93682e-31	0.916442	1.45222e-44	NA	NA
TCAP	5e-10	8.25748e-08	6.2191	Muscle_Skeletal	4.93871e-35	8.27152e-32	-12.3489	smultixcan	7.59478e-48	2.43325e-44	-14.532	NA	NA	NA	1	1	1	0	3	-1.36925	6.55683	-1.45205	12.2928	-0.707195	14.581	NA	NA	0.17092	5.4964e-11	0.146486	9.90361e-35	0.479445	3.70801e-48	NA	NA	0.691935	1.19861e-08	0.739783	1.93682e-31	0.905417	1.12507e-44	NA	NA
TCAP	5e-10	8.25748e-08	6.2191	Nerve_Tibial	1.77e-35	2.55875e-32	-12.4312	Adipose_Visceral_Omentum	7.59478e-48	2.08477e-44	-14.532	NA	NA	NA	1	1	1	0	3	-1.36925	6.55683	-1.71494	12.2706	-0.707195	14.581	NA	NA	0.17092	5.4964e-11	0.0863567	1.3029e-34	0.479445	3.70801e-48	NA	NA	0.691935	1.19861e-08	0.668243	2.21461e-31	0.910238	9.43262e-45	NA	NA
TCAP	5e-10	8.25748e-08	6.2191	Nerve_Tibial	1.77e-35	2.55875e-32	-12.4312	Breast_Mammary_Tissue	7.59478e-48	3.16084e-44	-14.532	NA	NA	NA	1	1	1	0	3	-1.36925	6.55683	-1.71494	12.2706	-0.707195	14.581	NA	NA	0.17092	5.4964e-11	0.0863567	1.3029e-34	0.479445	3.70801e-48	NA	NA	0.691935	1.19861e-08	0.668243	2.21461e-31	0.916442	1.45222e-44	NA	NA
TCAP	5e-10	8.25748e-08	6.2191	Nerve_Tibial	1.77e-35	2.55875e-32	-12.4312	smultixcan	7.59478e-48	2.43325e-44	-14.532	NA	NA	NA	1	1	1	0	3	-1.36925	6.55683	-1.71494	12.2706	-0.707195	14.581	NA	NA	0.17092	5.4964e-11	0.0863567	1.3029e-34	0.479445	3.70801e-48	NA	NA	0.691935	1.19861e-08	0.668243	2.21461e-31	0.905417	1.12507e-44	NA	NA
TCAP	5e-10	8.25748e-08	6.2191	Skin_Sun_Exposed_Lower_leg	1.54892e-25	1.95972e-22	-10.4447	Adipose_Visceral_Omentum	7.59478e-48	2.08477e-44	-14.532	NA	NA	NA	1	1	1	0	3	-1.36925	6.55683	-1.59252	10.3334	-0.707195	14.581	NA	NA	0.17092	5.4964e-11	0.111267	4.97671e-25	0.479445	3.70801e-48	NA	NA	0.691935	1.19861e-08	0.719985	6.64988e-22	0.910238	9.43262e-45	NA	NA
TCAP	5e-10	8.25748e-08	6.2191	Skin_Sun_Exposed_Lower_leg	1.54892e-25	1.95972e-22	-10.4447	Breast_Mammary_Tissue	7.59478e-48	3.16084e-44	-14.532	NA	NA	NA	1	1	1	0	3	-1.36925	6.55683	-1.59252	10.3334	-0.707195	14.581	NA	NA	0.17092	5.4964e-11	0.111267	4.97671e-25	0.479445	3.70801e-48	NA	NA	0.691935	1.19861e-08	0.719985	6.64988e-22	0.916442	1.45222e-44	NA	NA
TCAP	5e-10	8.25748e-08	6.2191	Skin_Sun_Exposed_Lower_leg	1.54892e-25	1.95972e-22	-10.4447	smultixcan	7.59478e-48	2.43325e-44	-14.532	NA	NA	NA	1	1	1	0	3	-1.36925	6.55683	-1.59252	10.3334	-0.707195	14.581	NA	NA	0.17092	5.4964e-11	0.111267	4.97671e-25	0.479445	3.70801e-48	NA	NA	0.691935	1.19861e-08	0.719985	6.64988e-22	0.905417	1.12507e-44	NA	NA
TCAP	5e-10	8.25748e-08	6.2191	Stomach	4.32568e-20	3.30382e-17	-9.17963	Adipose_Visceral_Omentum	7.59478e-48	2.08477e-44	-14.532	NA	NA	NA	1	1	1	0	3	-1.36925	6.55683	-1.70745	9.02803	-0.707195	14.581	NA	NA	0.17092	5.4964e-11	0.0877388	1.74783e-19	0.479445	3.70801e-48	NA	NA	0.691935	1.19861e-08	0.691395	1.62144e-16	0.910238	9.43262e-45	NA	NA
TCAP	5e-10	8.25748e-08	6.2191	Stomach	4.32568e-20	3.30382e-17	-9.17963	Breast_Mammary_Tissue	7.59478e-48	3.16084e-44	-14.532	NA	NA	NA	1	1	1	0	3	-1.36925	6.55683	-1.70745	9.02803	-0.707195	14.581	NA	NA	0.17092	5.4964e-11	0.0877388	1.74783e-19	0.479445	3.70801e-48	NA	NA	0.691935	1.19861e-08	0.691395	1.62144e-16	0.916442	1.45222e-44	NA	NA
TCAP	5e-10	8.25748e-08	6.2191	Stomach	4.32568e-20	3.30382e-17	-9.17963	smultixcan	7.59478e-48	2.43325e-44	-14.532	NA	NA	NA	1	1	1	0	3	-1.36925	6.55683	-1.70745	9.02803	-0.707195	14.581	NA	NA	0.17092	5.4964e-11	0.0877388	1.74783e-19	0.479445	3.70801e-48	NA	NA	0.691935	1.19861e-08	0.691395	1.62144e-16	0.905417	1.12507e-44	NA	NA
TCAP	5e-10	8.25748e-08	6.2191	Testis	1.4777e-25	2.91339e-22	-10.4492	Adipose_Visceral_Omentum	7.59478e-48	2.08477e-44	-14.532	NA	NA	NA	1	1	1	0	3	-1.36925	6.55683	-1.61109	10.3348	-0.707195	14.581	NA	NA	0.17092	5.4964e-11	0.10716	4.90185e-25	0.479445	3.70801e-48	NA	NA	0.691935	1.19861e-08	0.73346	1.08086e-21	0.910238	9.43262e-45	NA	NA
TCAP	5e-10	8.25748e-08	6.2191	Testis	1.4777e-25	2.91339e-22	-10.4492	Breast_Mammary_Tissue	7.59478e-48	3.16084e-44	-14.532	NA	NA	NA	1	1	1	0	3	-1.36925	6.55683	-1.61109	10.3348	-0.707195	14.581	NA	NA	0.17092	5.4964e-11	0.10716	4.90185e-25	0.479445	3.70801e-48	NA	NA	0.691935	1.19861e-08	0.73346	1.08086e-21	0.916442	1.45222e-44	NA	NA
TCAP	5e-10	8.25748e-08	6.2191	Testis	1.4777e-25	2.91339e-22	-10.4492	smultixcan	7.59478e-48	2.43325e-44	-14.532	NA	NA	NA	1	1	1	0	3	-1.36925	6.55683	-1.61109	10.3348	-0.707195	14.581	NA	NA	0.17092	5.4964e-11	0.10716	4.90185e-25	0.479445	3.70801e-48	NA	NA	0.691935	1.19861e-08	0.73346	1.08086e-21	0.905417	1.12507e-44	NA	NA
TCAP	5e-10	8.25748e-08	6.2191	smultixcan	4.67692e-50	9.90478e-47	-0.88503	Adipose_Visceral_Omentum	7.59478e-48	2.08477e-44	-14.532	NA	NA	NA	1	1	1	0	3	-1.36925	6.55683	-1.46432	0.639125	-0.707195	14.581	NA	NA	0.17092	5.4964e-11	0.195397	1.4437e-50	0.479445	3.70801e-48	NA	NA	0.691935	1.19861e-08	0.701276	2.86193e-47	0.910238	9.43262e-45	NA	NA
TCAP	5e-10	8.25748e-08	6.2191	smultixcan	4.67692e-50	9.90478e-47	-0.88503	Breast_Mammary_Tissue	7.59478e-48	3.16084e-44	-14.532	NA	NA	NA	1	1	1	0	3	-1.36925	6.55683	-1.46432	0.639125	-0.707195	14.581	NA	NA	0.17092	5.4964e-11	0.195397	1.4437e-50	0.479445	3.70801e-48	NA	NA	0.691935	1.19861e-08	0.701276	2.86193e-47	0.916442	1.45222e-44	NA	NA
TCAP	5e-10	8.25748e-08	6.2191	smultixcan	4.67692e-50	9.90478e-47	-0.88503	smultixcan	7.59478e-48	2.43325e-44	-14.532	NA	NA	NA	1	1	1	0	3	-1.36925	6.55683	-1.46432	0.639125	-0.707195	14.581	NA	NA	0.17092	5.4964e-11	0.195397	1.4437e-50	0.479445	3.70801e-48	NA	NA	0.691935	1.19861e-08	0.701276	2.86193e-47	0.905417	1.12507e-44	NA	NA
IL18R1	5e-10	8.25748e-08	6.2191	Artery_Coronary	2.15826e-52	2.09739e-48	-15.2323	Adipose_Subcutaneous	1.99528e-73	2.84797e-69	18.1258	NA	NA	NA	1	1	1	0	3	-0.297664	7.97704	0.372044	15.5554	0.9459	-18.2459	NA	NA	0.76596	1.4988e-15	0.70986	1.46347e-54	0.344199	2.2292e-74	NA	NA	0.909145	2.153e-12	0.97311	1.73685e-50	0.868511	5.83307e-70	NA	NA
IL18R1	5e-10	8.25748e-08	6.2191	Artery_Coronary	2.15826e-52	2.09739e-48	-15.2323	Adipose_Visceral_Omentum	1.99528e-73	1.82568e-69	18.1258	NA	NA	NA	1	1	1	0	3	-0.297664	7.97704	0.372044	15.5554	0.9459	-18.2459	NA	NA	0.76596	1.4988e-15	0.70986	1.46347e-54	0.344199	2.2292e-74	NA	NA	0.909145	2.153e-12	0.97311	1.73685e-50	0.865408	3.68598e-70	NA	NA
IL18R1	5e-10	8.25748e-08	6.2191	Artery_Coronary	2.15826e-52	2.09739e-48	-15.2323	Adrenal_Gland	1.99528e-73	4.74418e-69	18.1258	NA	NA	NA	1	1	1	0	3	-0.297664	7.97704	0.372044	15.5554	0.9459	-18.2459	NA	NA	0.76596	1.4988e-15	0.70986	1.46347e-54	0.344199	2.2292e-74	NA	NA	0.909145	2.153e-12	0.97311	1.73685e-50	0.87548	6.39935e-70	NA	NA
IL18R1	5e-10	8.25748e-08	6.2191	Artery_Coronary	2.15826e-52	2.09739e-48	-15.2323	Artery_Aorta	1.99528e-73	5.27553e-69	18.1258	NA	NA	NA	1	1	1	0	3	-0.297664	7.97704	0.372044	15.5554	0.9459	-18.2459	NA	NA	0.76596	1.4988e-15	0.70986	1.46347e-54	0.344199	2.2292e-74	NA	NA	0.909145	2.153e-12	0.97311	1.73685e-50	0.869814	7.12875e-70	NA	NA
IL18R1	5e-10	8.25748e-08	6.2191	Artery_Coronary	2.15826e-52	2.09739e-48	-15.2323	Breast_Mammary_Tissue	1.99528e-73	2.90643e-69	18.1258	NA	NA	NA	1	1	1	0	3	-0.297664	7.97704	0.372044	15.5554	0.9459	-18.2459	NA	NA	0.76596	1.4988e-15	0.70986	1.46347e-54	0.344199	2.2292e-74	NA	NA	0.909145	2.153e-12	0.97311	1.73685e-50	0.872176	6.00338e-70	NA	NA
IL18R1	5e-10	8.25748e-08	6.2191	Artery_Coronary	2.15826e-52	2.09739e-48	-15.2323	Cells_Cultured_fibroblasts	1.99528e-73	2.42706e-69	18.1258	NA	NA	NA	1	1	1	0	3	-0.297664	7.97704	0.372044	15.5554	0.9459	-18.2459	NA	NA	0.76596	1.4988e-15	0.70986	1.46347e-54	0.344199	2.2292e-74	NA	NA	0.909145	2.153e-12	0.97311	1.73685e-50	0.863518	3.33381e-70	NA	NA
IL18R1	5e-10	8.25748e-08	6.2191	Artery_Coronary	2.15826e-52	2.09739e-48	-15.2323	Cells_EBV-transformed_lymphocytes	1.99528e-73	2.38696e-69	18.1258	NA	NA	NA	1	1	1	0	3	-0.297664	7.97704	0.372044	15.5554	0.9459	-18.2459	NA	NA	0.76596	1.4988e-15	0.70986	1.46347e-54	0.344199	2.2292e-74	NA	NA	0.909145	2.153e-12	0.97311	1.73685e-50	0.865853	3.01246e-70	NA	NA
IL18R1	5e-10	8.25748e-08	6.2191	Artery_Coronary	2.15826e-52	2.09739e-48	-15.2323	Colon_Sigmoid	1.99528e-73	2.70121e-69	18.1258	NA	NA	NA	1	1	1	0	3	-0.297664	7.97704	0.372044	15.5554	0.9459	-18.2459	NA	NA	0.76596	1.4988e-15	0.70986	1.46347e-54	0.344199	2.2292e-74	NA	NA	0.909145	2.153e-12	0.97311	1.73685e-50	0.875224	5.57197e-70	NA	NA
IL18R1	5e-10	8.25748e-08	6.2191	Artery_Coronary	2.15826e-52	2.09739e-48	-15.2323	Colon_Transverse	1.99528e-73	2.68555e-69	18.1258	NA	NA	NA	1	1	1	0	3	-0.297664	7.97704	0.372044	15.5554	0.9459	-18.2459	NA	NA	0.76596	1.4988e-15	0.70986	1.46347e-54	0.344199	2.2292e-74	NA	NA	0.909145	2.153e-12	0.97311	1.73685e-50	0.875502	5.53058e-70	NA	NA
IL18R1	5e-10	8.25748e-08	6.2191	Artery_Coronary	2.15826e-52	2.09739e-48	-15.2323	Esophagus_Gastroesophageal_Junction	1.99528e-73	2.67408e-69	18.1258	NA	NA	NA	1	1	1	0	3	-0.297664	7.97704	0.372044	15.5554	0.9459	-18.2459	NA	NA	0.76596	1.4988e-15	0.70986	1.46347e-54	0.344199	2.2292e-74	NA	NA	0.909145	2.153e-12	0.97311	1.73685e-50	0.872624	5.50486e-70	NA	NA
IL18R1	5e-10	8.25748e-08	6.2191	Artery_Coronary	2.15826e-52	2.09739e-48	-15.2323	Heart_Atrial_Appendage	1.99528e-73	2.36082e-69	18.1258	NA	NA	NA	1	1	1	0	3	-0.297664	7.97704	0.372044	15.5554	0.9459	-18.2459	NA	NA	0.76596	1.4988e-15	0.70986	1.46347e-54	0.344199	2.2292e-74	NA	NA	0.909145	2.153e-12	0.97311	1.73685e-50	0.869439	4.8803e-70	NA	NA
IL18R1	5e-10	8.25748e-08	6.2191	Artery_Coronary	2.15826e-52	2.09739e-48	-15.2323	Heart_Left_Ventricle	1.99528e-73	3.805e-69	18.1258	NA	NA	NA	1	1	1	0	3	-0.297664	7.97704	0.372044	15.5554	0.9459	-18.2459	NA	NA	0.76596	1.4988e-15	0.70986	1.46347e-54	0.344199	2.2292e-74	NA	NA	0.909145	2.153e-12	0.97311	1.73685e-50	0.876185	5.13027e-70	NA	NA
IL18R1	5e-10	8.25748e-08	6.2191	Artery_Coronary	2.15826e-52	2.09739e-48	-15.2323	Nerve_Tibial	1.99528e-73	3.02086e-69	18.1258	NA	NA	NA	1	1	1	0	3	-0.297664	7.97704	0.372044	15.5554	0.9459	-18.2459	NA	NA	0.76596	1.4988e-15	0.70986	1.46347e-54	0.344199	2.2292e-74	NA	NA	0.909145	2.153e-12	0.97311	1.73685e-50	0.869993	3.76033e-70	NA	NA
IL18R1	5e-10	8.25748e-08	6.2191	Artery_Coronary	2.15826e-52	2.09739e-48	-15.2323	Skin_Not_Sun_Exposed_Suprapubic	1.99528e-73	5.53431e-69	18.1258	NA	NA	NA	1	1	1	0	3	-0.297664	7.97704	0.372044	15.5554	0.9459	-18.2459	NA	NA	0.76596	1.4988e-15	0.70986	1.46347e-54	0.344199	2.2292e-74	NA	NA	0.909145	2.153e-12	0.97311	1.73685e-50	0.877696	5.19186e-70	NA	NA
IL18R1	5e-10	8.25748e-08	6.2191	Artery_Coronary	2.15826e-52	2.09739e-48	-15.2323	Skin_Sun_Exposed_Lower_leg	1.99528e-73	2.78831e-69	18.1258	NA	NA	NA	1	1	1	0	3	-0.297664	7.97704	0.372044	15.5554	0.9459	-18.2459	NA	NA	0.76596	1.4988e-15	0.70986	1.46347e-54	0.344199	2.2292e-74	NA	NA	0.909145	2.153e-12	0.97311	1.73685e-50	0.873756	5.74654e-70	NA	NA
IL18R1	5e-10	8.25748e-08	6.2191	Artery_Coronary	2.15826e-52	2.09739e-48	-15.2323	Small_Intestine_Terminal_Ileum	1.99528e-73	5.01135e-69	18.1258	NA	NA	NA	1	1	1	0	3	-0.297664	7.97704	0.372044	15.5554	0.9459	-18.2459	NA	NA	0.76596	1.4988e-15	0.70986	1.46347e-54	0.344199	2.2292e-74	NA	NA	0.909145	2.153e-12	0.97311	1.73685e-50	0.876809	6.82045e-70	NA	NA
IL18R1	5e-10	8.25748e-08	6.2191	Artery_Coronary	2.15826e-52	2.09739e-48	-15.2323	Spleen	1.99528e-73	5.1582e-69	18.1258	NA	NA	NA	1	1	1	0	3	-0.297664	7.97704	0.372044	15.5554	0.9459	-18.2459	NA	NA	0.76596	1.4988e-15	0.70986	1.46347e-54	0.344199	2.2292e-74	NA	NA	0.909145	2.153e-12	0.97311	1.73685e-50	0.865101	6.96802e-70	NA	NA
IL18R1	5e-10	8.25748e-08	6.2191	Artery_Coronary	2.15826e-52	2.09739e-48	-15.2323	Stomach	1.99528e-73	2.33727e-69	18.1258	NA	NA	NA	1	1	1	0	3	-0.297664	7.97704	0.372044	15.5554	0.9459	-18.2459	NA	NA	0.76596	1.4988e-15	0.70986	1.46347e-54	0.344199	2.2292e-74	NA	NA	0.909145	2.153e-12	0.97311	1.73685e-50	0.876171	4.83721e-70	NA	NA
IL18R1	5e-10	8.25748e-08	6.2191	Artery_Coronary	2.15826e-52	2.09739e-48	-15.2323	Thyroid	1.99528e-73	2.99222e-69	18.1258	NA	NA	NA	1	1	1	0	3	-0.297664	7.97704	0.372044	15.5554	0.9459	-18.2459	NA	NA	0.76596	1.4988e-15	0.70986	1.46347e-54	0.344199	2.2292e-74	NA	NA	0.909145	2.153e-12	0.97311	1.73685e-50	0.868366	6.15241e-70	NA	NA
IL18R1	5e-10	8.25748e-08	6.2191	Artery_Coronary	2.15826e-52	2.09739e-48	-15.2323	smultixcan	1.99528e-73	3.40937e-69	18.1258	NA	NA	NA	1	1	1	0	3	-0.297664	7.97704	0.372044	15.5554	0.9459	-18.2459	NA	NA	0.76596	1.4988e-15	0.70986	1.46347e-54	0.344199	2.2292e-74	NA	NA	0.909145	2.153e-12	0.97311	1.73685e-50	0.860308	5.27571e-70	NA	NA
IL18R1	5e-10	8.25748e-08	6.2191	Artery_Tibial	4.09789e-05	0.00284738	-4.10189	Adipose_Subcutaneous	1.99528e-73	2.84797e-69	18.1258	NA	NA	NA	1	1	1	0	3	-0.297664	7.97704	-0.192024	4.13008	0.9459	-18.2459	NA	NA	0.76596	1.4988e-15	0.847724	3.62644e-05	0.344199	2.2292e-74	NA	NA	0.909145	2.153e-12	0.986534	0.00250993	0.868511	5.83307e-70	NA	NA
IL18R1	5e-10	8.25748e-08	6.2191	Artery_Tibial	4.09789e-05	0.00284738	-4.10189	Adipose_Visceral_Omentum	1.99528e-73	1.82568e-69	18.1258	NA	NA	NA	1	1	1	0	3	-0.297664	7.97704	-0.192024	4.13008	0.9459	-18.2459	NA	NA	0.76596	1.4988e-15	0.847724	3.62644e-05	0.344199	2.2292e-74	NA	NA	0.909145	2.153e-12	0.986534	0.00250993	0.865408	3.68598e-70	NA	NA
IL18R1	5e-10	8.25748e-08	6.2191	Artery_Tibial	4.09789e-05	0.00284738	-4.10189	Adrenal_Gland	1.99528e-73	4.74418e-69	18.1258	NA	NA	NA	1	1	1	0	3	-0.297664	7.97704	-0.192024	4.13008	0.9459	-18.2459	NA	NA	0.76596	1.4988e-15	0.847724	3.62644e-05	0.344199	2.2292e-74	NA	NA	0.909145	2.153e-12	0.986534	0.00250993	0.87548	6.39935e-70	NA	NA
IL18R1	5e-10	8.25748e-08	6.2191	Artery_Tibial	4.09789e-05	0.00284738	-4.10189	Artery_Aorta	1.99528e-73	5.27553e-69	18.1258	NA	NA	NA	1	1	1	0	3	-0.297664	7.97704	-0.192024	4.13008	0.9459	-18.2459	NA	NA	0.76596	1.4988e-15	0.847724	3.62644e-05	0.344199	2.2292e-74	NA	NA	0.909145	2.153e-12	0.986534	0.00250993	0.869814	7.12875e-70	NA	NA
IL18R1	5e-10	8.25748e-08	6.2191	Artery_Tibial	4.09789e-05	0.00284738	-4.10189	Breast_Mammary_Tissue	1.99528e-73	2.90643e-69	18.1258	NA	NA	NA	1	1	1	0	3	-0.297664	7.97704	-0.192024	4.13008	0.9459	-18.2459	NA	NA	0.76596	1.4988e-15	0.847724	3.62644e-05	0.344199	2.2292e-74	NA	NA	0.909145	2.153e-12	0.986534	0.00250993	0.872176	6.00338e-70	NA	NA
IL18R1	5e-10	8.25748e-08	6.2191	Artery_Tibial	4.09789e-05	0.00284738	-4.10189	Cells_Cultured_fibroblasts	1.99528e-73	2.42706e-69	18.1258	NA	NA	NA	1	1	1	0	3	-0.297664	7.97704	-0.192024	4.13008	0.9459	-18.2459	NA	NA	0.76596	1.4988e-15	0.847724	3.62644e-05	0.344199	2.2292e-74	NA	NA	0.909145	2.153e-12	0.986534	0.00250993	0.863518	3.33381e-70	NA	NA
IL18R1	5e-10	8.25748e-08	6.2191	Artery_Tibial	4.09789e-05	0.00284738	-4.10189	Cells_EBV-transformed_lymphocytes	1.99528e-73	2.38696e-69	18.1258	NA	NA	NA	1	1	1	0	3	-0.297664	7.97704	-0.192024	4.13008	0.9459	-18.2459	NA	NA	0.76596	1.4988e-15	0.847724	3.62644e-05	0.344199	2.2292e-74	NA	NA	0.909145	2.153e-12	0.986534	0.00250993	0.865853	3.01246e-70	NA	NA
IL18R1	5e-10	8.25748e-08	6.2191	Artery_Tibial	4.09789e-05	0.00284738	-4.10189	Colon_Sigmoid	1.99528e-73	2.70121e-69	18.1258	NA	NA	NA	1	1	1	0	3	-0.297664	7.97704	-0.192024	4.13008	0.9459	-18.2459	NA	NA	0.76596	1.4988e-15	0.847724	3.62644e-05	0.344199	2.2292e-74	NA	NA	0.909145	2.153e-12	0.986534	0.00250993	0.875224	5.57197e-70	NA	NA
IL18R1	5e-10	8.25748e-08	6.2191	Artery_Tibial	4.09789e-05	0.00284738	-4.10189	Colon_Transverse	1.99528e-73	2.68555e-69	18.1258	NA	NA	NA	1	1	1	0	3	-0.297664	7.97704	-0.192024	4.13008	0.9459	-18.2459	NA	NA	0.76596	1.4988e-15	0.847724	3.62644e-05	0.344199	2.2292e-74	NA	NA	0.909145	2.153e-12	0.986534	0.00250993	0.875502	5.53058e-70	NA	NA
IL18R1	5e-10	8.25748e-08	6.2191	Artery_Tibial	4.09789e-05	0.00284738	-4.10189	Esophagus_Gastroesophageal_Junction	1.99528e-73	2.67408e-69	18.1258	NA	NA	NA	1	1	1	0	3	-0.297664	7.97704	-0.192024	4.13008	0.9459	-18.2459	NA	NA	0.76596	1.4988e-15	0.847724	3.62644e-05	0.344199	2.2292e-74	NA	NA	0.909145	2.153e-12	0.986534	0.00250993	0.872624	5.50486e-70	NA	NA
IL18R1	5e-10	8.25748e-08	6.2191	Artery_Tibial	4.09789e-05	0.00284738	-4.10189	Heart_Atrial_Appendage	1.99528e-73	2.36082e-69	18.1258	NA	NA	NA	1	1	1	0	3	-0.297664	7.97704	-0.192024	4.13008	0.9459	-18.2459	NA	NA	0.76596	1.4988e-15	0.847724	3.62644e-05	0.344199	2.2292e-74	NA	NA	0.909145	2.153e-12	0.986534	0.00250993	0.869439	4.8803e-70	NA	NA
IL18R1	5e-10	8.25748e-08	6.2191	Artery_Tibial	4.09789e-05	0.00284738	-4.10189	Heart_Left_Ventricle	1.99528e-73	3.805e-69	18.1258	NA	NA	NA	1	1	1	0	3	-0.297664	7.97704	-0.192024	4.13008	0.9459	-18.2459	NA	NA	0.76596	1.4988e-15	0.847724	3.62644e-05	0.344199	2.2292e-74	NA	NA	0.909145	2.153e-12	0.986534	0.00250993	0.876185	5.13027e-70	NA	NA
IL18R1	5e-10	8.25748e-08	6.2191	Artery_Tibial	4.09789e-05	0.00284738	-4.10189	Nerve_Tibial	1.99528e-73	3.02086e-69	18.1258	NA	NA	NA	1	1	1	0	3	-0.297664	7.97704	-0.192024	4.13008	0.9459	-18.2459	NA	NA	0.76596	1.4988e-15	0.847724	3.62644e-05	0.344199	2.2292e-74	NA	NA	0.909145	2.153e-12	0.986534	0.00250993	0.869993	3.76033e-70	NA	NA
IL18R1	5e-10	8.25748e-08	6.2191	Artery_Tibial	4.09789e-05	0.00284738	-4.10189	Skin_Not_Sun_Exposed_Suprapubic	1.99528e-73	5.53431e-69	18.1258	NA	NA	NA	1	1	1	0	3	-0.297664	7.97704	-0.192024	4.13008	0.9459	-18.2459	NA	NA	0.76596	1.4988e-15	0.847724	3.62644e-05	0.344199	2.2292e-74	NA	NA	0.909145	2.153e-12	0.986534	0.00250993	0.877696	5.19186e-70	NA	NA
IL18R1	5e-10	8.25748e-08	6.2191	Artery_Tibial	4.09789e-05	0.00284738	-4.10189	Skin_Sun_Exposed_Lower_leg	1.99528e-73	2.78831e-69	18.1258	NA	NA	NA	1	1	1	0	3	-0.297664	7.97704	-0.192024	4.13008	0.9459	-18.2459	NA	NA	0.76596	1.4988e-15	0.847724	3.62644e-05	0.344199	2.2292e-74	NA	NA	0.909145	2.153e-12	0.986534	0.00250993	0.873756	5.74654e-70	NA	NA
IL18R1	5e-10	8.25748e-08	6.2191	Artery_Tibial	4.09789e-05	0.00284738	-4.10189	Small_Intestine_Terminal_Ileum	1.99528e-73	5.01135e-69	18.1258	NA	NA	NA	1	1	1	0	3	-0.297664	7.97704	-0.192024	4.13008	0.9459	-18.2459	NA	NA	0.76596	1.4988e-15	0.847724	3.62644e-05	0.344199	2.2292e-74	NA	NA	0.909145	2.153e-12	0.986534	0.00250993	0.876809	6.82045e-70	NA	NA
IL18R1	5e-10	8.25748e-08	6.2191	Artery_Tibial	4.09789e-05	0.00284738	-4.10189	Spleen	1.99528e-73	5.1582e-69	18.1258	NA	NA	NA	1	1	1	0	3	-0.297664	7.97704	-0.192024	4.13008	0.9459	-18.2459	NA	NA	0.76596	1.4988e-15	0.847724	3.62644e-05	0.344199	2.2292e-74	NA	NA	0.909145	2.153e-12	0.986534	0.00250993	0.865101	6.96802e-70	NA	NA
IL18R1	5e-10	8.25748e-08	6.2191	Artery_Tibial	4.09789e-05	0.00284738	-4.10189	Stomach	1.99528e-73	2.33727e-69	18.1258	NA	NA	NA	1	1	1	0	3	-0.297664	7.97704	-0.192024	4.13008	0.9459	-18.2459	NA	NA	0.76596	1.4988e-15	0.847724	3.62644e-05	0.344199	2.2292e-74	NA	NA	0.909145	2.153e-12	0.986534	0.00250993	0.876171	4.83721e-70	NA	NA
IL18R1	5e-10	8.25748e-08	6.2191	Artery_Tibial	4.09789e-05	0.00284738	-4.10189	Thyroid	1.99528e-73	2.99222e-69	18.1258	NA	NA	NA	1	1	1	0	3	-0.297664	7.97704	-0.192024	4.13008	0.9459	-18.2459	NA	NA	0.76596	1.4988e-15	0.847724	3.62644e-05	0.344199	2.2292e-74	NA	NA	0.909145	2.153e-12	0.986534	0.00250993	0.868366	6.15241e-70	NA	NA
IL18R1	5e-10	8.25748e-08	6.2191	Artery_Tibial	4.09789e-05	0.00284738	-4.10189	smultixcan	1.99528e-73	3.40937e-69	18.1258	NA	NA	NA	1	1	1	0	3	-0.297664	7.97704	-0.192024	4.13008	0.9459	-18.2459	NA	NA	0.76596	1.4988e-15	0.847724	3.62644e-05	0.344199	2.2292e-74	NA	NA	0.909145	2.153e-12	0.986534	0.00250993	0.860308	5.27571e-70	NA	NA
IL18R1	5e-10	8.25748e-08	6.2191	Brain_Amygdala	4.23994e-06	0.000550749	4.59926	Adipose_Subcutaneous	1.99528e-73	2.84797e-69	18.1258	NA	NA	NA	1	1	1	0	3	-0.297664	7.97704	0.215631	-4.63081	0.9459	-18.2459	NA	NA	0.76596	1.4988e-15	0.829275	3.64246e-06	0.344199	2.2292e-74	NA	NA	0.909145	2.153e-12	0.978342	0.00048116	0.868511	5.83307e-70	NA	NA
IL18R1	5e-10	8.25748e-08	6.2191	Brain_Amygdala	4.23994e-06	0.000550749	4.59926	Adipose_Visceral_Omentum	1.99528e-73	1.82568e-69	18.1258	NA	NA	NA	1	1	1	0	3	-0.297664	7.97704	0.215631	-4.63081	0.9459	-18.2459	NA	NA	0.76596	1.4988e-15	0.829275	3.64246e-06	0.344199	2.2292e-74	NA	NA	0.909145	2.153e-12	0.978342	0.00048116	0.865408	3.68598e-70	NA	NA
IL18R1	5e-10	8.25748e-08	6.2191	Brain_Amygdala	4.23994e-06	0.000550749	4.59926	Adrenal_Gland	1.99528e-73	4.74418e-69	18.1258	NA	NA	NA	1	1	1	0	3	-0.297664	7.97704	0.215631	-4.63081	0.9459	-18.2459	NA	NA	0.76596	1.4988e-15	0.829275	3.64246e-06	0.344199	2.2292e-74	NA	NA	0.909145	2.153e-12	0.978342	0.00048116	0.87548	6.39935e-70	NA	NA
IL18R1	5e-10	8.25748e-08	6.2191	Brain_Amygdala	4.23994e-06	0.000550749	4.59926	Artery_Aorta	1.99528e-73	5.27553e-69	18.1258	NA	NA	NA	1	1	1	0	3	-0.297664	7.97704	0.215631	-4.63081	0.9459	-18.2459	NA	NA	0.76596	1.4988e-15	0.829275	3.64246e-06	0.344199	2.2292e-74	NA	NA	0.909145	2.153e-12	0.978342	0.00048116	0.869814	7.12875e-70	NA	NA
IL18R1	5e-10	8.25748e-08	6.2191	Brain_Amygdala	4.23994e-06	0.000550749	4.59926	Breast_Mammary_Tissue	1.99528e-73	2.90643e-69	18.1258	NA	NA	NA	1	1	1	0	3	-0.297664	7.97704	0.215631	-4.63081	0.9459	-18.2459	NA	NA	0.76596	1.4988e-15	0.829275	3.64246e-06	0.344199	2.2292e-74	NA	NA	0.909145	2.153e-12	0.978342	0.00048116	0.872176	6.00338e-70	NA	NA
IL18R1	5e-10	8.25748e-08	6.2191	Brain_Amygdala	4.23994e-06	0.000550749	4.59926	Cells_Cultured_fibroblasts	1.99528e-73	2.42706e-69	18.1258	NA	NA	NA	1	1	1	0	3	-0.297664	7.97704	0.215631	-4.63081	0.9459	-18.2459	NA	NA	0.76596	1.4988e-15	0.829275	3.64246e-06	0.344199	2.2292e-74	NA	NA	0.909145	2.153e-12	0.978342	0.00048116	0.863518	3.33381e-70	NA	NA
IL18R1	5e-10	8.25748e-08	6.2191	Brain_Amygdala	4.23994e-06	0.000550749	4.59926	Cells_EBV-transformed_lymphocytes	1.99528e-73	2.38696e-69	18.1258	NA	NA	NA	1	1	1	0	3	-0.297664	7.97704	0.215631	-4.63081	0.9459	-18.2459	NA	NA	0.76596	1.4988e-15	0.829275	3.64246e-06	0.344199	2.2292e-74	NA	NA	0.909145	2.153e-12	0.978342	0.00048116	0.865853	3.01246e-70	NA	NA
IL18R1	5e-10	8.25748e-08	6.2191	Brain_Amygdala	4.23994e-06	0.000550749	4.59926	Colon_Sigmoid	1.99528e-73	2.70121e-69	18.1258	NA	NA	NA	1	1	1	0	3	-0.297664	7.97704	0.215631	-4.63081	0.9459	-18.2459	NA	NA	0.76596	1.4988e-15	0.829275	3.64246e-06	0.344199	2.2292e-74	NA	NA	0.909145	2.153e-12	0.978342	0.00048116	0.875224	5.57197e-70	NA	NA
IL18R1	5e-10	8.25748e-08	6.2191	Brain_Amygdala	4.23994e-06	0.000550749	4.59926	Colon_Transverse	1.99528e-73	2.68555e-69	18.1258	NA	NA	NA	1	1	1	0	3	-0.297664	7.97704	0.215631	-4.63081	0.9459	-18.2459	NA	NA	0.76596	1.4988e-15	0.829275	3.64246e-06	0.344199	2.2292e-74	NA	NA	0.909145	2.153e-12	0.978342	0.00048116	0.875502	5.53058e-70	NA	NA
IL18R1	5e-10	8.25748e-08	6.2191	Brain_Amygdala	4.23994e-06	0.000550749	4.59926	Esophagus_Gastroesophageal_Junction	1.99528e-73	2.67408e-69	18.1258	NA	NA	NA	1	1	1	0	3	-0.297664	7.97704	0.215631	-4.63081	0.9459	-18.2459	NA	NA	0.76596	1.4988e-15	0.829275	3.64246e-06	0.344199	2.2292e-74	NA	NA	0.909145	2.153e-12	0.978342	0.00048116	0.872624	5.50486e-70	NA	NA
IL18R1	5e-10	8.25748e-08	6.2191	Brain_Amygdala	4.23994e-06	0.000550749	4.59926	Heart_Atrial_Appendage	1.99528e-73	2.36082e-69	18.1258	NA	NA	NA	1	1	1	0	3	-0.297664	7.97704	0.215631	-4.63081	0.9459	-18.2459	NA	NA	0.76596	1.4988e-15	0.829275	3.64246e-06	0.344199	2.2292e-74	NA	NA	0.909145	2.153e-12	0.978342	0.00048116	0.869439	4.8803e-70	NA	NA
IL18R1	5e-10	8.25748e-08	6.2191	Brain_Amygdala	4.23994e-06	0.000550749	4.59926	Heart_Left_Ventricle	1.99528e-73	3.805e-69	18.1258	NA	NA	NA	1	1	1	0	3	-0.297664	7.97704	0.215631	-4.63081	0.9459	-18.2459	NA	NA	0.76596	1.4988e-15	0.829275	3.64246e-06	0.344199	2.2292e-74	NA	NA	0.909145	2.153e-12	0.978342	0.00048116	0.876185	5.13027e-70	NA	NA
IL18R1	5e-10	8.25748e-08	6.2191	Brain_Amygdala	4.23994e-06	0.000550749	4.59926	Nerve_Tibial	1.99528e-73	3.02086e-69	18.1258	NA	NA	NA	1	1	1	0	3	-0.297664	7.97704	0.215631	-4.63081	0.9459	-18.2459	NA	NA	0.76596	1.4988e-15	0.829275	3.64246e-06	0.344199	2.2292e-74	NA	NA	0.909145	2.153e-12	0.978342	0.00048116	0.869993	3.76033e-70	NA	NA
IL18R1	5e-10	8.25748e-08	6.2191	Brain_Amygdala	4.23994e-06	0.000550749	4.59926	Skin_Not_Sun_Exposed_Suprapubic	1.99528e-73	5.53431e-69	18.1258	NA	NA	NA	1	1	1	0	3	-0.297664	7.97704	0.215631	-4.63081	0.9459	-18.2459	NA	NA	0.76596	1.4988e-15	0.829275	3.64246e-06	0.344199	2.2292e-74	NA	NA	0.909145	2.153e-12	0.978342	0.00048116	0.877696	5.19186e-70	NA	NA
IL18R1	5e-10	8.25748e-08	6.2191	Brain_Amygdala	4.23994e-06	0.000550749	4.59926	Skin_Sun_Exposed_Lower_leg	1.99528e-73	2.78831e-69	18.1258	NA	NA	NA	1	1	1	0	3	-0.297664	7.97704	0.215631	-4.63081	0.9459	-18.2459	NA	NA	0.76596	1.4988e-15	0.829275	3.64246e-06	0.344199	2.2292e-74	NA	NA	0.909145	2.153e-12	0.978342	0.00048116	0.873756	5.74654e-70	NA	NA
IL18R1	5e-10	8.25748e-08	6.2191	Brain_Amygdala	4.23994e-06	0.000550749	4.59926	Small_Intestine_Terminal_Ileum	1.99528e-73	5.01135e-69	18.1258	NA	NA	NA	1	1	1	0	3	-0.297664	7.97704	0.215631	-4.63081	0.9459	-18.2459	NA	NA	0.76596	1.4988e-15	0.829275	3.64246e-06	0.344199	2.2292e-74	NA	NA	0.909145	2.153e-12	0.978342	0.00048116	0.876809	6.82045e-70	NA	NA
IL18R1	5e-10	8.25748e-08	6.2191	Brain_Amygdala	4.23994e-06	0.000550749	4.59926	Spleen	1.99528e-73	5.1582e-69	18.1258	NA	NA	NA	1	1	1	0	3	-0.297664	7.97704	0.215631	-4.63081	0.9459	-18.2459	NA	NA	0.76596	1.4988e-15	0.829275	3.64246e-06	0.344199	2.2292e-74	NA	NA	0.909145	2.153e-12	0.978342	0.00048116	0.865101	6.96802e-70	NA	NA
IL18R1	5e-10	8.25748e-08	6.2191	Brain_Amygdala	4.23994e-06	0.000550749	4.59926	Stomach	1.99528e-73	2.33727e-69	18.1258	NA	NA	NA	1	1	1	0	3	-0.297664	7.97704	0.215631	-4.63081	0.9459	-18.2459	NA	NA	0.76596	1.4988e-15	0.829275	3.64246e-06	0.344199	2.2292e-74	NA	NA	0.909145	2.153e-12	0.978342	0.00048116	0.876171	4.83721e-70	NA	NA
IL18R1	5e-10	8.25748e-08	6.2191	Brain_Amygdala	4.23994e-06	0.000550749	4.59926	Thyroid	1.99528e-73	2.99222e-69	18.1258	NA	NA	NA	1	1	1	0	3	-0.297664	7.97704	0.215631	-4.63081	0.9459	-18.2459	NA	NA	0.76596	1.4988e-15	0.829275	3.64246e-06	0.344199	2.2292e-74	NA	NA	0.909145	2.153e-12	0.978342	0.00048116	0.868366	6.15241e-70	NA	NA
IL18R1	5e-10	8.25748e-08	6.2191	Brain_Amygdala	4.23994e-06	0.000550749	4.59926	smultixcan	1.99528e-73	3.40937e-69	18.1258	NA	NA	NA	1	1	1	0	3	-0.297664	7.97704	0.215631	-4.63081	0.9459	-18.2459	NA	NA	0.76596	1.4988e-15	0.829275	3.64246e-06	0.344199	2.2292e-74	NA	NA	0.909145	2.153e-12	0.978342	0.00048116	0.860308	5.27571e-70	NA	NA
IL18R1	5e-10	8.25748e-08	6.2191	Brain_Anterior_cingulate_cortex_BA24	8.66752e-06	0.000847882	4.448	Adipose_Subcutaneous	1.99528e-73	2.84797e-69	18.1258	NA	NA	NA	1	1	1	0	3	-0.297664	7.97704	0.208381	-4.47853	0.9459	-18.2459	NA	NA	0.76596	1.4988e-15	0.834932	7.51581e-06	0.344199	2.2292e-74	NA	NA	0.909145	2.153e-12	0.985015	0.000721706	0.868511	5.83307e-70	NA	NA
IL18R1	5e-10	8.25748e-08	6.2191	Brain_Anterior_cingulate_cortex_BA24	8.66752e-06	0.000847882	4.448	Adipose_Visceral_Omentum	1.99528e-73	1.82568e-69	18.1258	NA	NA	NA	1	1	1	0	3	-0.297664	7.97704	0.208381	-4.47853	0.9459	-18.2459	NA	NA	0.76596	1.4988e-15	0.834932	7.51581e-06	0.344199	2.2292e-74	NA	NA	0.909145	2.153e-12	0.985015	0.000721706	0.865408	3.68598e-70	NA	NA
IL18R1	5e-10	8.25748e-08	6.2191	Brain_Anterior_cingulate_cortex_BA24	8.66752e-06	0.000847882	4.448	Adrenal_Gland	1.99528e-73	4.74418e-69	18.1258	NA	NA	NA	1	1	1	0	3	-0.297664	7.97704	0.208381	-4.47853	0.9459	-18.2459	NA	NA	0.76596	1.4988e-15	0.834932	7.51581e-06	0.344199	2.2292e-74	NA	NA	0.909145	2.153e-12	0.985015	0.000721706	0.87548	6.39935e-70	NA	NA
IL18R1	5e-10	8.25748e-08	6.2191	Brain_Anterior_cingulate_cortex_BA24	8.66752e-06	0.000847882	4.448	Artery_Aorta	1.99528e-73	5.27553e-69	18.1258	NA	NA	NA	1	1	1	0	3	-0.297664	7.97704	0.208381	-4.47853	0.9459	-18.2459	NA	NA	0.76596	1.4988e-15	0.834932	7.51581e-06	0.344199	2.2292e-74	NA	NA	0.909145	2.153e-12	0.985015	0.000721706	0.869814	7.12875e-70	NA	NA
IL18R1	5e-10	8.25748e-08	6.2191	Brain_Anterior_cingulate_cortex_BA24	8.66752e-06	0.000847882	4.448	Breast_Mammary_Tissue	1.99528e-73	2.90643e-69	18.1258	NA	NA	NA	1	1	1	0	3	-0.297664	7.97704	0.208381	-4.47853	0.9459	-18.2459	NA	NA	0.76596	1.4988e-15	0.834932	7.51581e-06	0.344199	2.2292e-74	NA	NA	0.909145	2.153e-12	0.985015	0.000721706	0.872176	6.00338e-70	NA	NA
IL18R1	5e-10	8.25748e-08	6.2191	Brain_Anterior_cingulate_cortex_BA24	8.66752e-06	0.000847882	4.448	Cells_Cultured_fibroblasts	1.99528e-73	2.42706e-69	18.1258	NA	NA	NA	1	1	1	0	3	-0.297664	7.97704	0.208381	-4.47853	0.9459	-18.2459	NA	NA	0.76596	1.4988e-15	0.834932	7.51581e-06	0.344199	2.2292e-74	NA	NA	0.909145	2.153e-12	0.985015	0.000721706	0.863518	3.33381e-70	NA	NA
IL18R1	5e-10	8.25748e-08	6.2191	Brain_Anterior_cingulate_cortex_BA24	8.66752e-06	0.000847882	4.448	Cells_EBV-transformed_lymphocytes	1.99528e-73	2.38696e-69	18.1258	NA	NA	NA	1	1	1	0	3	-0.297664	7.97704	0.208381	-4.47853	0.9459	-18.2459	NA	NA	0.76596	1.4988e-15	0.834932	7.51581e-06	0.344199	2.2292e-74	NA	NA	0.909145	2.153e-12	0.985015	0.000721706	0.865853	3.01246e-70	NA	NA
IL18R1	5e-10	8.25748e-08	6.2191	Brain_Anterior_cingulate_cortex_BA24	8.66752e-06	0.000847882	4.448	Colon_Sigmoid	1.99528e-73	2.70121e-69	18.1258	NA	NA	NA	1	1	1	0	3	-0.297664	7.97704	0.208381	-4.47853	0.9459	-18.2459	NA	NA	0.76596	1.4988e-15	0.834932	7.51581e-06	0.344199	2.2292e-74	NA	NA	0.909145	2.153e-12	0.985015	0.000721706	0.875224	5.57197e-70	NA	NA
IL18R1	5e-10	8.25748e-08	6.2191	Brain_Anterior_cingulate_cortex_BA24	8.66752e-06	0.000847882	4.448	Colon_Transverse	1.99528e-73	2.68555e-69	18.1258	NA	NA	NA	1	1	1	0	3	-0.297664	7.97704	0.208381	-4.47853	0.9459	-18.2459	NA	NA	0.76596	1.4988e-15	0.834932	7.51581e-06	0.344199	2.2292e-74	NA	NA	0.909145	2.153e-12	0.985015	0.000721706	0.875502	5.53058e-70	NA	NA
IL18R1	5e-10	8.25748e-08	6.2191	Brain_Anterior_cingulate_cortex_BA24	8.66752e-06	0.000847882	4.448	Esophagus_Gastroesophageal_Junction	1.99528e-73	2.67408e-69	18.1258	NA	NA	NA	1	1	1	0	3	-0.297664	7.97704	0.208381	-4.47853	0.9459	-18.2459	NA	NA	0.76596	1.4988e-15	0.834932	7.51581e-06	0.344199	2.2292e-74	NA	NA	0.909145	2.153e-12	0.985015	0.000721706	0.872624	5.50486e-70	NA	NA
IL18R1	5e-10	8.25748e-08	6.2191	Brain_Anterior_cingulate_cortex_BA24	8.66752e-06	0.000847882	4.448	Heart_Atrial_Appendage	1.99528e-73	2.36082e-69	18.1258	NA	NA	NA	1	1	1	0	3	-0.297664	7.97704	0.208381	-4.47853	0.9459	-18.2459	NA	NA	0.76596	1.4988e-15	0.834932	7.51581e-06	0.344199	2.2292e-74	NA	NA	0.909145	2.153e-12	0.985015	0.000721706	0.869439	4.8803e-70	NA	NA
IL18R1	5e-10	8.25748e-08	6.2191	Brain_Anterior_cingulate_cortex_BA24	8.66752e-06	0.000847882	4.448	Heart_Left_Ventricle	1.99528e-73	3.805e-69	18.1258	NA	NA	NA	1	1	1	0	3	-0.297664	7.97704	0.208381	-4.47853	0.9459	-18.2459	NA	NA	0.76596	1.4988e-15	0.834932	7.51581e-06	0.344199	2.2292e-74	NA	NA	0.909145	2.153e-12	0.985015	0.000721706	0.876185	5.13027e-70	NA	NA
IL18R1	5e-10	8.25748e-08	6.2191	Brain_Anterior_cingulate_cortex_BA24	8.66752e-06	0.000847882	4.448	Nerve_Tibial	1.99528e-73	3.02086e-69	18.1258	NA	NA	NA	1	1	1	0	3	-0.297664	7.97704	0.208381	-4.47853	0.9459	-18.2459	NA	NA	0.76596	1.4988e-15	0.834932	7.51581e-06	0.344199	2.2292e-74	NA	NA	0.909145	2.153e-12	0.985015	0.000721706	0.869993	3.76033e-70	NA	NA
IL18R1	5e-10	8.25748e-08	6.2191	Brain_Anterior_cingulate_cortex_BA24	8.66752e-06	0.000847882	4.448	Skin_Not_Sun_Exposed_Suprapubic	1.99528e-73	5.53431e-69	18.1258	NA	NA	NA	1	1	1	0	3	-0.297664	7.97704	0.208381	-4.47853	0.9459	-18.2459	NA	NA	0.76596	1.4988e-15	0.834932	7.51581e-06	0.344199	2.2292e-74	NA	NA	0.909145	2.153e-12	0.985015	0.000721706	0.877696	5.19186e-70	NA	NA
IL18R1	5e-10	8.25748e-08	6.2191	Brain_Anterior_cingulate_cortex_BA24	8.66752e-06	0.000847882	4.448	Skin_Sun_Exposed_Lower_leg	1.99528e-73	2.78831e-69	18.1258	NA	NA	NA	1	1	1	0	3	-0.297664	7.97704	0.208381	-4.47853	0.9459	-18.2459	NA	NA	0.76596	1.4988e-15	0.834932	7.51581e-06	0.344199	2.2292e-74	NA	NA	0.909145	2.153e-12	0.985015	0.000721706	0.873756	5.74654e-70	NA	NA
IL18R1	5e-10	8.25748e-08	6.2191	Brain_Anterior_cingulate_cortex_BA24	8.66752e-06	0.000847882	4.448	Small_Intestine_Terminal_Ileum	1.99528e-73	5.01135e-69	18.1258	NA	NA	NA	1	1	1	0	3	-0.297664	7.97704	0.208381	-4.47853	0.9459	-18.2459	NA	NA	0.76596	1.4988e-15	0.834932	7.51581e-06	0.344199	2.2292e-74	NA	NA	0.909145	2.153e-12	0.985015	0.000721706	0.876809	6.82045e-70	NA	NA
IL18R1	5e-10	8.25748e-08	6.2191	Brain_Anterior_cingulate_cortex_BA24	8.66752e-06	0.000847882	4.448	Spleen	1.99528e-73	5.1582e-69	18.1258	NA	NA	NA	1	1	1	0	3	-0.297664	7.97704	0.208381	-4.47853	0.9459	-18.2459	NA	NA	0.76596	1.4988e-15	0.834932	7.51581e-06	0.344199	2.2292e-74	NA	NA	0.909145	2.153e-12	0.985015	0.000721706	0.865101	6.96802e-70	NA	NA
IL18R1	5e-10	8.25748e-08	6.2191	Brain_Anterior_cingulate_cortex_BA24	8.66752e-06	0.000847882	4.448	Stomach	1.99528e-73	2.33727e-69	18.1258	NA	NA	NA	1	1	1	0	3	-0.297664	7.97704	0.208381	-4.47853	0.9459	-18.2459	NA	NA	0.76596	1.4988e-15	0.834932	7.51581e-06	0.344199	2.2292e-74	NA	NA	0.909145	2.153e-12	0.985015	0.000721706	0.876171	4.83721e-70	NA	NA
IL18R1	5e-10	8.25748e-08	6.2191	Brain_Anterior_cingulate_cortex_BA24	8.66752e-06	0.000847882	4.448	Thyroid	1.99528e-73	2.99222e-69	18.1258	NA	NA	NA	1	1	1	0	3	-0.297664	7.97704	0.208381	-4.47853	0.9459	-18.2459	NA	NA	0.76596	1.4988e-15	0.834932	7.51581e-06	0.344199	2.2292e-74	NA	NA	0.909145	2.153e-12	0.985015	0.000721706	0.868366	6.15241e-70	NA	NA
IL18R1	5e-10	8.25748e-08	6.2191	Brain_Anterior_cingulate_cortex_BA24	8.66752e-06	0.000847882	4.448	smultixcan	1.99528e-73	3.40937e-69	18.1258	NA	NA	NA	1	1	1	0	3	-0.297664	7.97704	0.208381	-4.47853	0.9459	-18.2459	NA	NA	0.76596	1.4988e-15	0.834932	7.51581e-06	0.344199	2.2292e-74	NA	NA	0.909145	2.153e-12	0.985015	0.000721706	0.860308	5.27571e-70	NA	NA
IL18R1	5e-10	8.25748e-08	6.2191	Brain_Caudate_basal_ganglia	6.89663e-06	0.00071337	4.49685	Adipose_Subcutaneous	1.99528e-73	2.84797e-69	18.1258	NA	NA	NA	1	1	1	0	3	-0.297664	7.97704	0.210684	-4.52772	0.9459	-18.2459	NA	NA	0.76596	1.4988e-15	0.833134	5.96227e-06	0.344199	2.2292e-74	NA	NA	0.909145	2.153e-12	0.988742	0.000654765	0.868511	5.83307e-70	NA	NA
IL18R1	5e-10	8.25748e-08	6.2191	Brain_Caudate_basal_ganglia	6.89663e-06	0.00071337	4.49685	Adipose_Visceral_Omentum	1.99528e-73	1.82568e-69	18.1258	NA	NA	NA	1	1	1	0	3	-0.297664	7.97704	0.210684	-4.52772	0.9459	-18.2459	NA	NA	0.76596	1.4988e-15	0.833134	5.96227e-06	0.344199	2.2292e-74	NA	NA	0.909145	2.153e-12	0.988742	0.000654765	0.865408	3.68598e-70	NA	NA
IL18R1	5e-10	8.25748e-08	6.2191	Brain_Caudate_basal_ganglia	6.89663e-06	0.00071337	4.49685	Adrenal_Gland	1.99528e-73	4.74418e-69	18.1258	NA	NA	NA	1	1	1	0	3	-0.297664	7.97704	0.210684	-4.52772	0.9459	-18.2459	NA	NA	0.76596	1.4988e-15	0.833134	5.96227e-06	0.344199	2.2292e-74	NA	NA	0.909145	2.153e-12	0.988742	0.000654765	0.87548	6.39935e-70	NA	NA
IL18R1	5e-10	8.25748e-08	6.2191	Brain_Caudate_basal_ganglia	6.89663e-06	0.00071337	4.49685	Artery_Aorta	1.99528e-73	5.27553e-69	18.1258	NA	NA	NA	1	1	1	0	3	-0.297664	7.97704	0.210684	-4.52772	0.9459	-18.2459	NA	NA	0.76596	1.4988e-15	0.833134	5.96227e-06	0.344199	2.2292e-74	NA	NA	0.909145	2.153e-12	0.988742	0.000654765	0.869814	7.12875e-70	NA	NA
IL18R1	5e-10	8.25748e-08	6.2191	Brain_Caudate_basal_ganglia	6.89663e-06	0.00071337	4.49685	Breast_Mammary_Tissue	1.99528e-73	2.90643e-69	18.1258	NA	NA	NA	1	1	1	0	3	-0.297664	7.97704	0.210684	-4.52772	0.9459	-18.2459	NA	NA	0.76596	1.4988e-15	0.833134	5.96227e-06	0.344199	2.2292e-74	NA	NA	0.909145	2.153e-12	0.988742	0.000654765	0.872176	6.00338e-70	NA	NA
IL18R1	5e-10	8.25748e-08	6.2191	Brain_Caudate_basal_ganglia	6.89663e-06	0.00071337	4.49685	Cells_Cultured_fibroblasts	1.99528e-73	2.42706e-69	18.1258	NA	NA	NA	1	1	1	0	3	-0.297664	7.97704	0.210684	-4.52772	0.9459	-18.2459	NA	NA	0.76596	1.4988e-15	0.833134	5.96227e-06	0.344199	2.2292e-74	NA	NA	0.909145	2.153e-12	0.988742	0.000654765	0.863518	3.33381e-70	NA	NA
IL18R1	5e-10	8.25748e-08	6.2191	Brain_Caudate_basal_ganglia	6.89663e-06	0.00071337	4.49685	Cells_EBV-transformed_lymphocytes	1.99528e-73	2.38696e-69	18.1258	NA	NA	NA	1	1	1	0	3	-0.297664	7.97704	0.210684	-4.52772	0.9459	-18.2459	NA	NA	0.76596	1.4988e-15	0.833134	5.96227e-06	0.344199	2.2292e-74	NA	NA	0.909145	2.153e-12	0.988742	0.000654765	0.865853	3.01246e-70	NA	NA
IL18R1	5e-10	8.25748e-08	6.2191	Brain_Caudate_basal_ganglia	6.89663e-06	0.00071337	4.49685	Colon_Sigmoid	1.99528e-73	2.70121e-69	18.1258	NA	NA	NA	1	1	1	0	3	-0.297664	7.97704	0.210684	-4.52772	0.9459	-18.2459	NA	NA	0.76596	1.4988e-15	0.833134	5.96227e-06	0.344199	2.2292e-74	NA	NA	0.909145	2.153e-12	0.988742	0.000654765	0.875224	5.57197e-70	NA	NA
IL18R1	5e-10	8.25748e-08	6.2191	Brain_Caudate_basal_ganglia	6.89663e-06	0.00071337	4.49685	Colon_Transverse	1.99528e-73	2.68555e-69	18.1258	NA	NA	NA	1	1	1	0	3	-0.297664	7.97704	0.210684	-4.52772	0.9459	-18.2459	NA	NA	0.76596	1.4988e-15	0.833134	5.96227e-06	0.344199	2.2292e-74	NA	NA	0.909145	2.153e-12	0.988742	0.000654765	0.875502	5.53058e-70	NA	NA
IL18R1	5e-10	8.25748e-08	6.2191	Brain_Caudate_basal_ganglia	6.89663e-06	0.00071337	4.49685	Esophagus_Gastroesophageal_Junction	1.99528e-73	2.67408e-69	18.1258	NA	NA	NA	1	1	1	0	3	-0.297664	7.97704	0.210684	-4.52772	0.9459	-18.2459	NA	NA	0.76596	1.4988e-15	0.833134	5.96227e-06	0.344199	2.2292e-74	NA	NA	0.909145	2.153e-12	0.988742	0.000654765	0.872624	5.50486e-70	NA	NA
IL18R1	5e-10	8.25748e-08	6.2191	Brain_Caudate_basal_ganglia	6.89663e-06	0.00071337	4.49685	Heart_Atrial_Appendage	1.99528e-73	2.36082e-69	18.1258	NA	NA	NA	1	1	1	0	3	-0.297664	7.97704	0.210684	-4.52772	0.9459	-18.2459	NA	NA	0.76596	1.4988e-15	0.833134	5.96227e-06	0.344199	2.2292e-74	NA	NA	0.909145	2.153e-12	0.988742	0.000654765	0.869439	4.8803e-70	NA	NA
IL18R1	5e-10	8.25748e-08	6.2191	Brain_Caudate_basal_ganglia	6.89663e-06	0.00071337	4.49685	Heart_Left_Ventricle	1.99528e-73	3.805e-69	18.1258	NA	NA	NA	1	1	1	0	3	-0.297664	7.97704	0.210684	-4.52772	0.9459	-18.2459	NA	NA	0.76596	1.4988e-15	0.833134	5.96227e-06	0.344199	2.2292e-74	NA	NA	0.909145	2.153e-12	0.988742	0.000654765	0.876185	5.13027e-70	NA	NA
IL18R1	5e-10	8.25748e-08	6.2191	Brain_Caudate_basal_ganglia	6.89663e-06	0.00071337	4.49685	Nerve_Tibial	1.99528e-73	3.02086e-69	18.1258	NA	NA	NA	1	1	1	0	3	-0.297664	7.97704	0.210684	-4.52772	0.9459	-18.2459	NA	NA	0.76596	1.4988e-15	0.833134	5.96227e-06	0.344199	2.2292e-74	NA	NA	0.909145	2.153e-12	0.988742	0.000654765	0.869993	3.76033e-70	NA	NA
IL18R1	5e-10	8.25748e-08	6.2191	Brain_Caudate_basal_ganglia	6.89663e-06	0.00071337	4.49685	Skin_Not_Sun_Exposed_Suprapubic	1.99528e-73	5.53431e-69	18.1258	NA	NA	NA	1	1	1	0	3	-0.297664	7.97704	0.210684	-4.52772	0.9459	-18.2459	NA	NA	0.76596	1.4988e-15	0.833134	5.96227e-06	0.344199	2.2292e-74	NA	NA	0.909145	2.153e-12	0.988742	0.000654765	0.877696	5.19186e-70	NA	NA
IL18R1	5e-10	8.25748e-08	6.2191	Brain_Caudate_basal_ganglia	6.89663e-06	0.00071337	4.49685	Skin_Sun_Exposed_Lower_leg	1.99528e-73	2.78831e-69	18.1258	NA	NA	NA	1	1	1	0	3	-0.297664	7.97704	0.210684	-4.52772	0.9459	-18.2459	NA	NA	0.76596	1.4988e-15	0.833134	5.96227e-06	0.344199	2.2292e-74	NA	NA	0.909145	2.153e-12	0.988742	0.000654765	0.873756	5.74654e-70	NA	NA
IL18R1	5e-10	8.25748e-08	6.2191	Brain_Caudate_basal_ganglia	6.89663e-06	0.00071337	4.49685	Small_Intestine_Terminal_Ileum	1.99528e-73	5.01135e-69	18.1258	NA	NA	NA	1	1	1	0	3	-0.297664	7.97704	0.210684	-4.52772	0.9459	-18.2459	NA	NA	0.76596	1.4988e-15	0.833134	5.96227e-06	0.344199	2.2292e-74	NA	NA	0.909145	2.153e-12	0.988742	0.000654765	0.876809	6.82045e-70	NA	NA
IL18R1	5e-10	8.25748e-08	6.2191	Brain_Caudate_basal_ganglia	6.89663e-06	0.00071337	4.49685	Spleen	1.99528e-73	5.1582e-69	18.1258	NA	NA	NA	1	1	1	0	3	-0.297664	7.97704	0.210684	-4.52772	0.9459	-18.2459	NA	NA	0.76596	1.4988e-15	0.833134	5.96227e-06	0.344199	2.2292e-74	NA	NA	0.909145	2.153e-12	0.988742	0.000654765	0.865101	6.96802e-70	NA	NA
IL18R1	5e-10	8.25748e-08	6.2191	Brain_Caudate_basal_ganglia	6.89663e-06	0.00071337	4.49685	Stomach	1.99528e-73	2.33727e-69	18.1258	NA	NA	NA	1	1	1	0	3	-0.297664	7.97704	0.210684	-4.52772	0.9459	-18.2459	NA	NA	0.76596	1.4988e-15	0.833134	5.96227e-06	0.344199	2.2292e-74	NA	NA	0.909145	2.153e-12	0.988742	0.000654765	0.876171	4.83721e-70	NA	NA
IL18R1	5e-10	8.25748e-08	6.2191	Brain_Caudate_basal_ganglia	6.89663e-06	0.00071337	4.49685	Thyroid	1.99528e-73	2.99222e-69	18.1258	NA	NA	NA	1	1	1	0	3	-0.297664	7.97704	0.210684	-4.52772	0.9459	-18.2459	NA	NA	0.76596	1.4988e-15	0.833134	5.96227e-06	0.344199	2.2292e-74	NA	NA	0.909145	2.153e-12	0.988742	0.000654765	0.868366	6.15241e-70	NA	NA
IL18R1	5e-10	8.25748e-08	6.2191	Brain_Caudate_basal_ganglia	6.89663e-06	0.00071337	4.49685	smultixcan	1.99528e-73	3.40937e-69	18.1258	NA	NA	NA	1	1	1	0	3	-0.297664	7.97704	0.210684	-4.52772	0.9459	-18.2459	NA	NA	0.76596	1.4988e-15	0.833134	5.96227e-06	0.344199	2.2292e-74	NA	NA	0.909145	2.153e-12	0.988742	0.000654765	0.860308	5.27571e-70	NA	NA
IL18R1	5e-10	8.25748e-08	6.2191	Brain_Cerebellar_Hemisphere	4.23994e-06	0.000547231	4.59926	Adipose_Subcutaneous	1.99528e-73	2.84797e-69	18.1258	NA	NA	NA	1	1	1	0	3	-0.297664	7.97704	0.215631	-4.63081	0.9459	-18.2459	NA	NA	0.76596	1.4988e-15	0.829275	3.64246e-06	0.344199	2.2292e-74	NA	NA	0.909145	2.153e-12	0.980375	0.000433637	0.868511	5.83307e-70	NA	NA
IL18R1	5e-10	8.25748e-08	6.2191	Brain_Cerebellar_Hemisphere	4.23994e-06	0.000547231	4.59926	Adipose_Visceral_Omentum	1.99528e-73	1.82568e-69	18.1258	NA	NA	NA	1	1	1	0	3	-0.297664	7.97704	0.215631	-4.63081	0.9459	-18.2459	NA	NA	0.76596	1.4988e-15	0.829275	3.64246e-06	0.344199	2.2292e-74	NA	NA	0.909145	2.153e-12	0.980375	0.000433637	0.865408	3.68598e-70	NA	NA
IL18R1	5e-10	8.25748e-08	6.2191	Brain_Cerebellar_Hemisphere	4.23994e-06	0.000547231	4.59926	Adrenal_Gland	1.99528e-73	4.74418e-69	18.1258	NA	NA	NA	1	1	1	0	3	-0.297664	7.97704	0.215631	-4.63081	0.9459	-18.2459	NA	NA	0.76596	1.4988e-15	0.829275	3.64246e-06	0.344199	2.2292e-74	NA	NA	0.909145	2.153e-12	0.980375	0.000433637	0.87548	6.39935e-70	NA	NA
IL18R1	5e-10	8.25748e-08	6.2191	Brain_Cerebellar_Hemisphere	4.23994e-06	0.000547231	4.59926	Artery_Aorta	1.99528e-73	5.27553e-69	18.1258	NA	NA	NA	1	1	1	0	3	-0.297664	7.97704	0.215631	-4.63081	0.9459	-18.2459	NA	NA	0.76596	1.4988e-15	0.829275	3.64246e-06	0.344199	2.2292e-74	NA	NA	0.909145	2.153e-12	0.980375	0.000433637	0.869814	7.12875e-70	NA	NA
IL18R1	5e-10	8.25748e-08	6.2191	Brain_Cerebellar_Hemisphere	4.23994e-06	0.000547231	4.59926	Breast_Mammary_Tissue	1.99528e-73	2.90643e-69	18.1258	NA	NA	NA	1	1	1	0	3	-0.297664	7.97704	0.215631	-4.63081	0.9459	-18.2459	NA	NA	0.76596	1.4988e-15	0.829275	3.64246e-06	0.344199	2.2292e-74	NA	NA	0.909145	2.153e-12	0.980375	0.000433637	0.872176	6.00338e-70	NA	NA
IL18R1	5e-10	8.25748e-08	6.2191	Brain_Cerebellar_Hemisphere	4.23994e-06	0.000547231	4.59926	Cells_Cultured_fibroblasts	1.99528e-73	2.42706e-69	18.1258	NA	NA	NA	1	1	1	0	3	-0.297664	7.97704	0.215631	-4.63081	0.9459	-18.2459	NA	NA	0.76596	1.4988e-15	0.829275	3.64246e-06	0.344199	2.2292e-74	NA	NA	0.909145	2.153e-12	0.980375	0.000433637	0.863518	3.33381e-70	NA	NA
IL18R1	5e-10	8.25748e-08	6.2191	Brain_Cerebellar_Hemisphere	4.23994e-06	0.000547231	4.59926	Cells_EBV-transformed_lymphocytes	1.99528e-73	2.38696e-69	18.1258	NA	NA	NA	1	1	1	0	3	-0.297664	7.97704	0.215631	-4.63081	0.9459	-18.2459	NA	NA	0.76596	1.4988e-15	0.829275	3.64246e-06	0.344199	2.2292e-74	NA	NA	0.909145	2.153e-12	0.980375	0.000433637	0.865853	3.01246e-70	NA	NA
IL18R1	5e-10	8.25748e-08	6.2191	Brain_Cerebellar_Hemisphere	4.23994e-06	0.000547231	4.59926	Colon_Sigmoid	1.99528e-73	2.70121e-69	18.1258	NA	NA	NA	1	1	1	0	3	-0.297664	7.97704	0.215631	-4.63081	0.9459	-18.2459	NA	NA	0.76596	1.4988e-15	0.829275	3.64246e-06	0.344199	2.2292e-74	NA	NA	0.909145	2.153e-12	0.980375	0.000433637	0.875224	5.57197e-70	NA	NA
IL18R1	5e-10	8.25748e-08	6.2191	Brain_Cerebellar_Hemisphere	4.23994e-06	0.000547231	4.59926	Colon_Transverse	1.99528e-73	2.68555e-69	18.1258	NA	NA	NA	1	1	1	0	3	-0.297664	7.97704	0.215631	-4.63081	0.9459	-18.2459	NA	NA	0.76596	1.4988e-15	0.829275	3.64246e-06	0.344199	2.2292e-74	NA	NA	0.909145	2.153e-12	0.980375	0.000433637	0.875502	5.53058e-70	NA	NA
IL18R1	5e-10	8.25748e-08	6.2191	Brain_Cerebellar_Hemisphere	4.23994e-06	0.000547231	4.59926	Esophagus_Gastroesophageal_Junction	1.99528e-73	2.67408e-69	18.1258	NA	NA	NA	1	1	1	0	3	-0.297664	7.97704	0.215631	-4.63081	0.9459	-18.2459	NA	NA	0.76596	1.4988e-15	0.829275	3.64246e-06	0.344199	2.2292e-74	NA	NA	0.909145	2.153e-12	0.980375	0.000433637	0.872624	5.50486e-70	NA	NA
IL18R1	5e-10	8.25748e-08	6.2191	Brain_Cerebellar_Hemisphere	4.23994e-06	0.000547231	4.59926	Heart_Atrial_Appendage	1.99528e-73	2.36082e-69	18.1258	NA	NA	NA	1	1	1	0	3	-0.297664	7.97704	0.215631	-4.63081	0.9459	-18.2459	NA	NA	0.76596	1.4988e-15	0.829275	3.64246e-06	0.344199	2.2292e-74	NA	NA	0.909145	2.153e-12	0.980375	0.000433637	0.869439	4.8803e-70	NA	NA
IL18R1	5e-10	8.25748e-08	6.2191	Brain_Cerebellar_Hemisphere	4.23994e-06	0.000547231	4.59926	Heart_Left_Ventricle	1.99528e-73	3.805e-69	18.1258	NA	NA	NA	1	1	1	0	3	-0.297664	7.97704	0.215631	-4.63081	0.9459	-18.2459	NA	NA	0.76596	1.4988e-15	0.829275	3.64246e-06	0.344199	2.2292e-74	NA	NA	0.909145	2.153e-12	0.980375	0.000433637	0.876185	5.13027e-70	NA	NA
IL18R1	5e-10	8.25748e-08	6.2191	Brain_Cerebellar_Hemisphere	4.23994e-06	0.000547231	4.59926	Nerve_Tibial	1.99528e-73	3.02086e-69	18.1258	NA	NA	NA	1	1	1	0	3	-0.297664	7.97704	0.215631	-4.63081	0.9459	-18.2459	NA	NA	0.76596	1.4988e-15	0.829275	3.64246e-06	0.344199	2.2292e-74	NA	NA	0.909145	2.153e-12	0.980375	0.000433637	0.869993	3.76033e-70	NA	NA
IL18R1	5e-10	8.25748e-08	6.2191	Brain_Cerebellar_Hemisphere	4.23994e-06	0.000547231	4.59926	Skin_Not_Sun_Exposed_Suprapubic	1.99528e-73	5.53431e-69	18.1258	NA	NA	NA	1	1	1	0	3	-0.297664	7.97704	0.215631	-4.63081	0.9459	-18.2459	NA	NA	0.76596	1.4988e-15	0.829275	3.64246e-06	0.344199	2.2292e-74	NA	NA	0.909145	2.153e-12	0.980375	0.000433637	0.877696	5.19186e-70	NA	NA
IL18R1	5e-10	8.25748e-08	6.2191	Brain_Cerebellar_Hemisphere	4.23994e-06	0.000547231	4.59926	Skin_Sun_Exposed_Lower_leg	1.99528e-73	2.78831e-69	18.1258	NA	NA	NA	1	1	1	0	3	-0.297664	7.97704	0.215631	-4.63081	0.9459	-18.2459	NA	NA	0.76596	1.4988e-15	0.829275	3.64246e-06	0.344199	2.2292e-74	NA	NA	0.909145	2.153e-12	0.980375	0.000433637	0.873756	5.74654e-70	NA	NA
IL18R1	5e-10	8.25748e-08	6.2191	Brain_Cerebellar_Hemisphere	4.23994e-06	0.000547231	4.59926	Small_Intestine_Terminal_Ileum	1.99528e-73	5.01135e-69	18.1258	NA	NA	NA	1	1	1	0	3	-0.297664	7.97704	0.215631	-4.63081	0.9459	-18.2459	NA	NA	0.76596	1.4988e-15	0.829275	3.64246e-06	0.344199	2.2292e-74	NA	NA	0.909145	2.153e-12	0.980375	0.000433637	0.876809	6.82045e-70	NA	NA
IL18R1	5e-10	8.25748e-08	6.2191	Brain_Cerebellar_Hemisphere	4.23994e-06	0.000547231	4.59926	Spleen	1.99528e-73	5.1582e-69	18.1258	NA	NA	NA	1	1	1	0	3	-0.297664	7.97704	0.215631	-4.63081	0.9459	-18.2459	NA	NA	0.76596	1.4988e-15	0.829275	3.64246e-06	0.344199	2.2292e-74	NA	NA	0.909145	2.153e-12	0.980375	0.000433637	0.865101	6.96802e-70	NA	NA
IL18R1	5e-10	8.25748e-08	6.2191	Brain_Cerebellar_Hemisphere	4.23994e-06	0.000547231	4.59926	Stomach	1.99528e-73	2.33727e-69	18.1258	NA	NA	NA	1	1	1	0	3	-0.297664	7.97704	0.215631	-4.63081	0.9459	-18.2459	NA	NA	0.76596	1.4988e-15	0.829275	3.64246e-06	0.344199	2.2292e-74	NA	NA	0.909145	2.153e-12	0.980375	0.000433637	0.876171	4.83721e-70	NA	NA
IL18R1	5e-10	8.25748e-08	6.2191	Brain_Cerebellar_Hemisphere	4.23994e-06	0.000547231	4.59926	Thyroid	1.99528e-73	2.99222e-69	18.1258	NA	NA	NA	1	1	1	0	3	-0.297664	7.97704	0.215631	-4.63081	0.9459	-18.2459	NA	NA	0.76596	1.4988e-15	0.829275	3.64246e-06	0.344199	2.2292e-74	NA	NA	0.909145	2.153e-12	0.980375	0.000433637	0.868366	6.15241e-70	NA	NA
IL18R1	5e-10	8.25748e-08	6.2191	Brain_Cerebellar_Hemisphere	4.23994e-06	0.000547231	4.59926	smultixcan	1.99528e-73	3.40937e-69	18.1258	NA	NA	NA	1	1	1	0	3	-0.297664	7.97704	0.215631	-4.63081	0.9459	-18.2459	NA	NA	0.76596	1.4988e-15	0.829275	3.64246e-06	0.344199	2.2292e-74	NA	NA	0.909145	2.153e-12	0.980375	0.000433637	0.860308	5.27571e-70	NA	NA
IL18R1	5e-10	8.25748e-08	6.2191	Brain_Cerebellum	4.23994e-06	0.000504098	4.59926	Adipose_Subcutaneous	1.99528e-73	2.84797e-69	18.1258	NA	NA	NA	1	1	1	0	3	-0.297664	7.97704	0.215631	-4.63081	0.9459	-18.2459	NA	NA	0.76596	1.4988e-15	0.829275	3.64246e-06	0.344199	2.2292e-74	NA	NA	0.909145	2.153e-12	0.980196	0.000402876	0.868511	5.83307e-70	NA	NA
IL18R1	5e-10	8.25748e-08	6.2191	Brain_Cerebellum	4.23994e-06	0.000504098	4.59926	Adipose_Visceral_Omentum	1.99528e-73	1.82568e-69	18.1258	NA	NA	NA	1	1	1	0	3	-0.297664	7.97704	0.215631	-4.63081	0.9459	-18.2459	NA	NA	0.76596	1.4988e-15	0.829275	3.64246e-06	0.344199	2.2292e-74	NA	NA	0.909145	2.153e-12	0.980196	0.000402876	0.865408	3.68598e-70	NA	NA
IL18R1	5e-10	8.25748e-08	6.2191	Brain_Cerebellum	4.23994e-06	0.000504098	4.59926	Adrenal_Gland	1.99528e-73	4.74418e-69	18.1258	NA	NA	NA	1	1	1	0	3	-0.297664	7.97704	0.215631	-4.63081	0.9459	-18.2459	NA	NA	0.76596	1.4988e-15	0.829275	3.64246e-06	0.344199	2.2292e-74	NA	NA	0.909145	2.153e-12	0.980196	0.000402876	0.87548	6.39935e-70	NA	NA
IL18R1	5e-10	8.25748e-08	6.2191	Brain_Cerebellum	4.23994e-06	0.000504098	4.59926	Artery_Aorta	1.99528e-73	5.27553e-69	18.1258	NA	NA	NA	1	1	1	0	3	-0.297664	7.97704	0.215631	-4.63081	0.9459	-18.2459	NA	NA	0.76596	1.4988e-15	0.829275	3.64246e-06	0.344199	2.2292e-74	NA	NA	0.909145	2.153e-12	0.980196	0.000402876	0.869814	7.12875e-70	NA	NA
IL18R1	5e-10	8.25748e-08	6.2191	Brain_Cerebellum	4.23994e-06	0.000504098	4.59926	Breast_Mammary_Tissue	1.99528e-73	2.90643e-69	18.1258	NA	NA	NA	1	1	1	0	3	-0.297664	7.97704	0.215631	-4.63081	0.9459	-18.2459	NA	NA	0.76596	1.4988e-15	0.829275	3.64246e-06	0.344199	2.2292e-74	NA	NA	0.909145	2.153e-12	0.980196	0.000402876	0.872176	6.00338e-70	NA	NA
IL18R1	5e-10	8.25748e-08	6.2191	Brain_Cerebellum	4.23994e-06	0.000504098	4.59926	Cells_Cultured_fibroblasts	1.99528e-73	2.42706e-69	18.1258	NA	NA	NA	1	1	1	0	3	-0.297664	7.97704	0.215631	-4.63081	0.9459	-18.2459	NA	NA	0.76596	1.4988e-15	0.829275	3.64246e-06	0.344199	2.2292e-74	NA	NA	0.909145	2.153e-12	0.980196	0.000402876	0.863518	3.33381e-70	NA	NA
IL18R1	5e-10	8.25748e-08	6.2191	Brain_Cerebellum	4.23994e-06	0.000504098	4.59926	Cells_EBV-transformed_lymphocytes	1.99528e-73	2.38696e-69	18.1258	NA	NA	NA	1	1	1	0	3	-0.297664	7.97704	0.215631	-4.63081	0.9459	-18.2459	NA	NA	0.76596	1.4988e-15	0.829275	3.64246e-06	0.344199	2.2292e-74	NA	NA	0.909145	2.153e-12	0.980196	0.000402876	0.865853	3.01246e-70	NA	NA
IL18R1	5e-10	8.25748e-08	6.2191	Brain_Cerebellum	4.23994e-06	0.000504098	4.59926	Colon_Sigmoid	1.99528e-73	2.70121e-69	18.1258	NA	NA	NA	1	1	1	0	3	-0.297664	7.97704	0.215631	-4.63081	0.9459	-18.2459	NA	NA	0.76596	1.4988e-15	0.829275	3.64246e-06	0.344199	2.2292e-74	NA	NA	0.909145	2.153e-12	0.980196	0.000402876	0.875224	5.57197e-70	NA	NA
IL18R1	5e-10	8.25748e-08	6.2191	Brain_Cerebellum	4.23994e-06	0.000504098	4.59926	Colon_Transverse	1.99528e-73	2.68555e-69	18.1258	NA	NA	NA	1	1	1	0	3	-0.297664	7.97704	0.215631	-4.63081	0.9459	-18.2459	NA	NA	0.76596	1.4988e-15	0.829275	3.64246e-06	0.344199	2.2292e-74	NA	NA	0.909145	2.153e-12	0.980196	0.000402876	0.875502	5.53058e-70	NA	NA
IL18R1	5e-10	8.25748e-08	6.2191	Brain_Cerebellum	4.23994e-06	0.000504098	4.59926	Esophagus_Gastroesophageal_Junction	1.99528e-73	2.67408e-69	18.1258	NA	NA	NA	1	1	1	0	3	-0.297664	7.97704	0.215631	-4.63081	0.9459	-18.2459	NA	NA	0.76596	1.4988e-15	0.829275	3.64246e-06	0.344199	2.2292e-74	NA	NA	0.909145	2.153e-12	0.980196	0.000402876	0.872624	5.50486e-70	NA	NA
IL18R1	5e-10	8.25748e-08	6.2191	Brain_Cerebellum	4.23994e-06	0.000504098	4.59926	Heart_Atrial_Appendage	1.99528e-73	2.36082e-69	18.1258	NA	NA	NA	1	1	1	0	3	-0.297664	7.97704	0.215631	-4.63081	0.9459	-18.2459	NA	NA	0.76596	1.4988e-15	0.829275	3.64246e-06	0.344199	2.2292e-74	NA	NA	0.909145	2.153e-12	0.980196	0.000402876	0.869439	4.8803e-70	NA	NA
IL18R1	5e-10	8.25748e-08	6.2191	Brain_Cerebellum	4.23994e-06	0.000504098	4.59926	Heart_Left_Ventricle	1.99528e-73	3.805e-69	18.1258	NA	NA	NA	1	1	1	0	3	-0.297664	7.97704	0.215631	-4.63081	0.9459	-18.2459	NA	NA	0.76596	1.4988e-15	0.829275	3.64246e-06	0.344199	2.2292e-74	NA	NA	0.909145	2.153e-12	0.980196	0.000402876	0.876185	5.13027e-70	NA	NA
IL18R1	5e-10	8.25748e-08	6.2191	Brain_Cerebellum	4.23994e-06	0.000504098	4.59926	Nerve_Tibial	1.99528e-73	3.02086e-69	18.1258	NA	NA	NA	1	1	1	0	3	-0.297664	7.97704	0.215631	-4.63081	0.9459	-18.2459	NA	NA	0.76596	1.4988e-15	0.829275	3.64246e-06	0.344199	2.2292e-74	NA	NA	0.909145	2.153e-12	0.980196	0.000402876	0.869993	3.76033e-70	NA	NA
IL18R1	5e-10	8.25748e-08	6.2191	Brain_Cerebellum	4.23994e-06	0.000504098	4.59926	Skin_Not_Sun_Exposed_Suprapubic	1.99528e-73	5.53431e-69	18.1258	NA	NA	NA	1	1	1	0	3	-0.297664	7.97704	0.215631	-4.63081	0.9459	-18.2459	NA	NA	0.76596	1.4988e-15	0.829275	3.64246e-06	0.344199	2.2292e-74	NA	NA	0.909145	2.153e-12	0.980196	0.000402876	0.877696	5.19186e-70	NA	NA
IL18R1	5e-10	8.25748e-08	6.2191	Brain_Cerebellum	4.23994e-06	0.000504098	4.59926	Skin_Sun_Exposed_Lower_leg	1.99528e-73	2.78831e-69	18.1258	NA	NA	NA	1	1	1	0	3	-0.297664	7.97704	0.215631	-4.63081	0.9459	-18.2459	NA	NA	0.76596	1.4988e-15	0.829275	3.64246e-06	0.344199	2.2292e-74	NA	NA	0.909145	2.153e-12	0.980196	0.000402876	0.873756	5.74654e-70	NA	NA
IL18R1	5e-10	8.25748e-08	6.2191	Brain_Cerebellum	4.23994e-06	0.000504098	4.59926	Small_Intestine_Terminal_Ileum	1.99528e-73	5.01135e-69	18.1258	NA	NA	NA	1	1	1	0	3	-0.297664	7.97704	0.215631	-4.63081	0.9459	-18.2459	NA	NA	0.76596	1.4988e-15	0.829275	3.64246e-06	0.344199	2.2292e-74	NA	NA	0.909145	2.153e-12	0.980196	0.000402876	0.876809	6.82045e-70	NA	NA
IL18R1	5e-10	8.25748e-08	6.2191	Brain_Cerebellum	4.23994e-06	0.000504098	4.59926	Spleen	1.99528e-73	5.1582e-69	18.1258	NA	NA	NA	1	1	1	0	3	-0.297664	7.97704	0.215631	-4.63081	0.9459	-18.2459	NA	NA	0.76596	1.4988e-15	0.829275	3.64246e-06	0.344199	2.2292e-74	NA	NA	0.909145	2.153e-12	0.980196	0.000402876	0.865101	6.96802e-70	NA	NA
IL18R1	5e-10	8.25748e-08	6.2191	Brain_Cerebellum	4.23994e-06	0.000504098	4.59926	Stomach	1.99528e-73	2.33727e-69	18.1258	NA	NA	NA	1	1	1	0	3	-0.297664	7.97704	0.215631	-4.63081	0.9459	-18.2459	NA	NA	0.76596	1.4988e-15	0.829275	3.64246e-06	0.344199	2.2292e-74	NA	NA	0.909145	2.153e-12	0.980196	0.000402876	0.876171	4.83721e-70	NA	NA
IL18R1	5e-10	8.25748e-08	6.2191	Brain_Cerebellum	4.23994e-06	0.000504098	4.59926	Thyroid	1.99528e-73	2.99222e-69	18.1258	NA	NA	NA	1	1	1	0	3	-0.297664	7.97704	0.215631	-4.63081	0.9459	-18.2459	NA	NA	0.76596	1.4988e-15	0.829275	3.64246e-06	0.344199	2.2292e-74	NA	NA	0.909145	2.153e-12	0.980196	0.000402876	0.868366	6.15241e-70	NA	NA
IL18R1	5e-10	8.25748e-08	6.2191	Brain_Cerebellum	4.23994e-06	0.000504098	4.59926	smultixcan	1.99528e-73	3.40937e-69	18.1258	NA	NA	NA	1	1	1	0	3	-0.297664	7.97704	0.215631	-4.63081	0.9459	-18.2459	NA	NA	0.76596	1.4988e-15	0.829275	3.64246e-06	0.344199	2.2292e-74	NA	NA	0.909145	2.153e-12	0.980196	0.000402876	0.860308	5.27571e-70	NA	NA
IL18R1	5e-10	8.25748e-08	6.2191	Brain_Frontal_Cortex_BA9	1.0278e-05	0.00093739	4.41124	Adipose_Subcutaneous	1.99528e-73	2.84797e-69	18.1258	NA	NA	NA	1	1	1	0	3	-0.297664	7.97704	0.206662	-4.44152	0.9459	-18.2459	NA	NA	0.76596	1.4988e-15	0.836274	8.93239e-06	0.344199	2.2292e-74	NA	NA	0.909145	2.153e-12	0.988406	0.000813051	0.868511	5.83307e-70	NA	NA
IL18R1	5e-10	8.25748e-08	6.2191	Brain_Frontal_Cortex_BA9	1.0278e-05	0.00093739	4.41124	Adipose_Visceral_Omentum	1.99528e-73	1.82568e-69	18.1258	NA	NA	NA	1	1	1	0	3	-0.297664	7.97704	0.206662	-4.44152	0.9459	-18.2459	NA	NA	0.76596	1.4988e-15	0.836274	8.93239e-06	0.344199	2.2292e-74	NA	NA	0.909145	2.153e-12	0.988406	0.000813051	0.865408	3.68598e-70	NA	NA
IL18R1	5e-10	8.25748e-08	6.2191	Brain_Frontal_Cortex_BA9	1.0278e-05	0.00093739	4.41124	Adrenal_Gland	1.99528e-73	4.74418e-69	18.1258	NA	NA	NA	1	1	1	0	3	-0.297664	7.97704	0.206662	-4.44152	0.9459	-18.2459	NA	NA	0.76596	1.4988e-15	0.836274	8.93239e-06	0.344199	2.2292e-74	NA	NA	0.909145	2.153e-12	0.988406	0.000813051	0.87548	6.39935e-70	NA	NA
IL18R1	5e-10	8.25748e-08	6.2191	Brain_Frontal_Cortex_BA9	1.0278e-05	0.00093739	4.41124	Artery_Aorta	1.99528e-73	5.27553e-69	18.1258	NA	NA	NA	1	1	1	0	3	-0.297664	7.97704	0.206662	-4.44152	0.9459	-18.2459	NA	NA	0.76596	1.4988e-15	0.836274	8.93239e-06	0.344199	2.2292e-74	NA	NA	0.909145	2.153e-12	0.988406	0.000813051	0.869814	7.12875e-70	NA	NA
IL18R1	5e-10	8.25748e-08	6.2191	Brain_Frontal_Cortex_BA9	1.0278e-05	0.00093739	4.41124	Breast_Mammary_Tissue	1.99528e-73	2.90643e-69	18.1258	NA	NA	NA	1	1	1	0	3	-0.297664	7.97704	0.206662	-4.44152	0.9459	-18.2459	NA	NA	0.76596	1.4988e-15	0.836274	8.93239e-06	0.344199	2.2292e-74	NA	NA	0.909145	2.153e-12	0.988406	0.000813051	0.872176	6.00338e-70	NA	NA
IL18R1	5e-10	8.25748e-08	6.2191	Brain_Frontal_Cortex_BA9	1.0278e-05	0.00093739	4.41124	Cells_Cultured_fibroblasts	1.99528e-73	2.42706e-69	18.1258	NA	NA	NA	1	1	1	0	3	-0.297664	7.97704	0.206662	-4.44152	0.9459	-18.2459	NA	NA	0.76596	1.4988e-15	0.836274	8.93239e-06	0.344199	2.2292e-74	NA	NA	0.909145	2.153e-12	0.988406	0.000813051	0.863518	3.33381e-70	NA	NA
IL18R1	5e-10	8.25748e-08	6.2191	Brain_Frontal_Cortex_BA9	1.0278e-05	0.00093739	4.41124	Cells_EBV-transformed_lymphocytes	1.99528e-73	2.38696e-69	18.1258	NA	NA	NA	1	1	1	0	3	-0.297664	7.97704	0.206662	-4.44152	0.9459	-18.2459	NA	NA	0.76596	1.4988e-15	0.836274	8.93239e-06	0.344199	2.2292e-74	NA	NA	0.909145	2.153e-12	0.988406	0.000813051	0.865853	3.01246e-70	NA	NA
IL18R1	5e-10	8.25748e-08	6.2191	Brain_Frontal_Cortex_BA9	1.0278e-05	0.00093739	4.41124	Colon_Sigmoid	1.99528e-73	2.70121e-69	18.1258	NA	NA	NA	1	1	1	0	3	-0.297664	7.97704	0.206662	-4.44152	0.9459	-18.2459	NA	NA	0.76596	1.4988e-15	0.836274	8.93239e-06	0.344199	2.2292e-74	NA	NA	0.909145	2.153e-12	0.988406	0.000813051	0.875224	5.57197e-70	NA	NA
IL18R1	5e-10	8.25748e-08	6.2191	Brain_Frontal_Cortex_BA9	1.0278e-05	0.00093739	4.41124	Colon_Transverse	1.99528e-73	2.68555e-69	18.1258	NA	NA	NA	1	1	1	0	3	-0.297664	7.97704	0.206662	-4.44152	0.9459	-18.2459	NA	NA	0.76596	1.4988e-15	0.836274	8.93239e-06	0.344199	2.2292e-74	NA	NA	0.909145	2.153e-12	0.988406	0.000813051	0.875502	5.53058e-70	NA	NA
IL18R1	5e-10	8.25748e-08	6.2191	Brain_Frontal_Cortex_BA9	1.0278e-05	0.00093739	4.41124	Esophagus_Gastroesophageal_Junction	1.99528e-73	2.67408e-69	18.1258	NA	NA	NA	1	1	1	0	3	-0.297664	7.97704	0.206662	-4.44152	0.9459	-18.2459	NA	NA	0.76596	1.4988e-15	0.836274	8.93239e-06	0.344199	2.2292e-74	NA	NA	0.909145	2.153e-12	0.988406	0.000813051	0.872624	5.50486e-70	NA	NA
IL18R1	5e-10	8.25748e-08	6.2191	Brain_Frontal_Cortex_BA9	1.0278e-05	0.00093739	4.41124	Heart_Atrial_Appendage	1.99528e-73	2.36082e-69	18.1258	NA	NA	NA	1	1	1	0	3	-0.297664	7.97704	0.206662	-4.44152	0.9459	-18.2459	NA	NA	0.76596	1.4988e-15	0.836274	8.93239e-06	0.344199	2.2292e-74	NA	NA	0.909145	2.153e-12	0.988406	0.000813051	0.869439	4.8803e-70	NA	NA
IL18R1	5e-10	8.25748e-08	6.2191	Brain_Frontal_Cortex_BA9	1.0278e-05	0.00093739	4.41124	Heart_Left_Ventricle	1.99528e-73	3.805e-69	18.1258	NA	NA	NA	1	1	1	0	3	-0.297664	7.97704	0.206662	-4.44152	0.9459	-18.2459	NA	NA	0.76596	1.4988e-15	0.836274	8.93239e-06	0.344199	2.2292e-74	NA	NA	0.909145	2.153e-12	0.988406	0.000813051	0.876185	5.13027e-70	NA	NA
IL18R1	5e-10	8.25748e-08	6.2191	Brain_Frontal_Cortex_BA9	1.0278e-05	0.00093739	4.41124	Nerve_Tibial	1.99528e-73	3.02086e-69	18.1258	NA	NA	NA	1	1	1	0	3	-0.297664	7.97704	0.206662	-4.44152	0.9459	-18.2459	NA	NA	0.76596	1.4988e-15	0.836274	8.93239e-06	0.344199	2.2292e-74	NA	NA	0.909145	2.153e-12	0.988406	0.000813051	0.869993	3.76033e-70	NA	NA
IL18R1	5e-10	8.25748e-08	6.2191	Brain_Frontal_Cortex_BA9	1.0278e-05	0.00093739	4.41124	Skin_Not_Sun_Exposed_Suprapubic	1.99528e-73	5.53431e-69	18.1258	NA	NA	NA	1	1	1	0	3	-0.297664	7.97704	0.206662	-4.44152	0.9459	-18.2459	NA	NA	0.76596	1.4988e-15	0.836274	8.93239e-06	0.344199	2.2292e-74	NA	NA	0.909145	2.153e-12	0.988406	0.000813051	0.877696	5.19186e-70	NA	NA
IL18R1	5e-10	8.25748e-08	6.2191	Brain_Frontal_Cortex_BA9	1.0278e-05	0.00093739	4.41124	Skin_Sun_Exposed_Lower_leg	1.99528e-73	2.78831e-69	18.1258	NA	NA	NA	1	1	1	0	3	-0.297664	7.97704	0.206662	-4.44152	0.9459	-18.2459	NA	NA	0.76596	1.4988e-15	0.836274	8.93239e-06	0.344199	2.2292e-74	NA	NA	0.909145	2.153e-12	0.988406	0.000813051	0.873756	5.74654e-70	NA	NA
IL18R1	5e-10	8.25748e-08	6.2191	Brain_Frontal_Cortex_BA9	1.0278e-05	0.00093739	4.41124	Small_Intestine_Terminal_Ileum	1.99528e-73	5.01135e-69	18.1258	NA	NA	NA	1	1	1	0	3	-0.297664	7.97704	0.206662	-4.44152	0.9459	-18.2459	NA	NA	0.76596	1.4988e-15	0.836274	8.93239e-06	0.344199	2.2292e-74	NA	NA	0.909145	2.153e-12	0.988406	0.000813051	0.876809	6.82045e-70	NA	NA
IL18R1	5e-10	8.25748e-08	6.2191	Brain_Frontal_Cortex_BA9	1.0278e-05	0.00093739	4.41124	Spleen	1.99528e-73	5.1582e-69	18.1258	NA	NA	NA	1	1	1	0	3	-0.297664	7.97704	0.206662	-4.44152	0.9459	-18.2459	NA	NA	0.76596	1.4988e-15	0.836274	8.93239e-06	0.344199	2.2292e-74	NA	NA	0.909145	2.153e-12	0.988406	0.000813051	0.865101	6.96802e-70	NA	NA
IL18R1	5e-10	8.25748e-08	6.2191	Brain_Frontal_Cortex_BA9	1.0278e-05	0.00093739	4.41124	Stomach	1.99528e-73	2.33727e-69	18.1258	NA	NA	NA	1	1	1	0	3	-0.297664	7.97704	0.206662	-4.44152	0.9459	-18.2459	NA	NA	0.76596	1.4988e-15	0.836274	8.93239e-06	0.344199	2.2292e-74	NA	NA	0.909145	2.153e-12	0.988406	0.000813051	0.876171	4.83721e-70	NA	NA
IL18R1	5e-10	8.25748e-08	6.2191	Brain_Frontal_Cortex_BA9	1.0278e-05	0.00093739	4.41124	Thyroid	1.99528e-73	2.99222e-69	18.1258	NA	NA	NA	1	1	1	0	3	-0.297664	7.97704	0.206662	-4.44152	0.9459	-18.2459	NA	NA	0.76596	1.4988e-15	0.836274	8.93239e-06	0.344199	2.2292e-74	NA	NA	0.909145	2.153e-12	0.988406	0.000813051	0.868366	6.15241e-70	NA	NA
IL18R1	5e-10	8.25748e-08	6.2191	Brain_Frontal_Cortex_BA9	1.0278e-05	0.00093739	4.41124	smultixcan	1.99528e-73	3.40937e-69	18.1258	NA	NA	NA	1	1	1	0	3	-0.297664	7.97704	0.206662	-4.44152	0.9459	-18.2459	NA	NA	0.76596	1.4988e-15	0.836274	8.93239e-06	0.344199	2.2292e-74	NA	NA	0.909145	2.153e-12	0.988406	0.000813051	0.860308	5.27571e-70	NA	NA
IL18R1	5e-10	8.25748e-08	6.2191	Brain_Hippocampus	4.23994e-06	0.000505465	4.59926	Adipose_Subcutaneous	1.99528e-73	2.84797e-69	18.1258	NA	NA	NA	1	1	1	0	3	-0.297664	7.97704	-0.0966251	-4.63081	0.9459	-18.2459	NA	NA	0.76596	1.4988e-15	0.923024	3.64246e-06	0.344199	2.2292e-74	NA	NA	0.909145	2.153e-12	0.993751	0.000429998	0.868511	5.83307e-70	NA	NA
IL18R1	5e-10	8.25748e-08	6.2191	Brain_Hippocampus	4.23994e-06	0.000505465	4.59926	Adipose_Visceral_Omentum	1.99528e-73	1.82568e-69	18.1258	NA	NA	NA	1	1	1	0	3	-0.297664	7.97704	-0.0966251	-4.63081	0.9459	-18.2459	NA	NA	0.76596	1.4988e-15	0.923024	3.64246e-06	0.344199	2.2292e-74	NA	NA	0.909145	2.153e-12	0.993751	0.000429998	0.865408	3.68598e-70	NA	NA
IL18R1	5e-10	8.25748e-08	6.2191	Brain_Hippocampus	4.23994e-06	0.000505465	4.59926	Adrenal_Gland	1.99528e-73	4.74418e-69	18.1258	NA	NA	NA	1	1	1	0	3	-0.297664	7.97704	-0.0966251	-4.63081	0.9459	-18.2459	NA	NA	0.76596	1.4988e-15	0.923024	3.64246e-06	0.344199	2.2292e-74	NA	NA	0.909145	2.153e-12	0.993751	0.000429998	0.87548	6.39935e-70	NA	NA
IL18R1	5e-10	8.25748e-08	6.2191	Brain_Hippocampus	4.23994e-06	0.000505465	4.59926	Artery_Aorta	1.99528e-73	5.27553e-69	18.1258	NA	NA	NA	1	1	1	0	3	-0.297664	7.97704	-0.0966251	-4.63081	0.9459	-18.2459	NA	NA	0.76596	1.4988e-15	0.923024	3.64246e-06	0.344199	2.2292e-74	NA	NA	0.909145	2.153e-12	0.993751	0.000429998	0.869814	7.12875e-70	NA	NA
IL18R1	5e-10	8.25748e-08	6.2191	Brain_Hippocampus	4.23994e-06	0.000505465	4.59926	Breast_Mammary_Tissue	1.99528e-73	2.90643e-69	18.1258	NA	NA	NA	1	1	1	0	3	-0.297664	7.97704	-0.0966251	-4.63081	0.9459	-18.2459	NA	NA	0.76596	1.4988e-15	0.923024	3.64246e-06	0.344199	2.2292e-74	NA	NA	0.909145	2.153e-12	0.993751	0.000429998	0.872176	6.00338e-70	NA	NA
IL18R1	5e-10	8.25748e-08	6.2191	Brain_Hippocampus	4.23994e-06	0.000505465	4.59926	Cells_Cultured_fibroblasts	1.99528e-73	2.42706e-69	18.1258	NA	NA	NA	1	1	1	0	3	-0.297664	7.97704	-0.0966251	-4.63081	0.9459	-18.2459	NA	NA	0.76596	1.4988e-15	0.923024	3.64246e-06	0.344199	2.2292e-74	NA	NA	0.909145	2.153e-12	0.993751	0.000429998	0.863518	3.33381e-70	NA	NA
IL18R1	5e-10	8.25748e-08	6.2191	Brain_Hippocampus	4.23994e-06	0.000505465	4.59926	Cells_EBV-transformed_lymphocytes	1.99528e-73	2.38696e-69	18.1258	NA	NA	NA	1	1	1	0	3	-0.297664	7.97704	-0.0966251	-4.63081	0.9459	-18.2459	NA	NA	0.76596	1.4988e-15	0.923024	3.64246e-06	0.344199	2.2292e-74	NA	NA	0.909145	2.153e-12	0.993751	0.000429998	0.865853	3.01246e-70	NA	NA
IL18R1	5e-10	8.25748e-08	6.2191	Brain_Hippocampus	4.23994e-06	0.000505465	4.59926	Colon_Sigmoid	1.99528e-73	2.70121e-69	18.1258	NA	NA	NA	1	1	1	0	3	-0.297664	7.97704	-0.0966251	-4.63081	0.9459	-18.2459	NA	NA	0.76596	1.4988e-15	0.923024	3.64246e-06	0.344199	2.2292e-74	NA	NA	0.909145	2.153e-12	0.993751	0.000429998	0.875224	5.57197e-70	NA	NA
IL18R1	5e-10	8.25748e-08	6.2191	Brain_Hippocampus	4.23994e-06	0.000505465	4.59926	Colon_Transverse	1.99528e-73	2.68555e-69	18.1258	NA	NA	NA	1	1	1	0	3	-0.297664	7.97704	-0.0966251	-4.63081	0.9459	-18.2459	NA	NA	0.76596	1.4988e-15	0.923024	3.64246e-06	0.344199	2.2292e-74	NA	NA	0.909145	2.153e-12	0.993751	0.000429998	0.875502	5.53058e-70	NA	NA
IL18R1	5e-10	8.25748e-08	6.2191	Brain_Hippocampus	4.23994e-06	0.000505465	4.59926	Esophagus_Gastroesophageal_Junction	1.99528e-73	2.67408e-69	18.1258	NA	NA	NA	1	1	1	0	3	-0.297664	7.97704	-0.0966251	-4.63081	0.9459	-18.2459	NA	NA	0.76596	1.4988e-15	0.923024	3.64246e-06	0.344199	2.2292e-74	NA	NA	0.909145	2.153e-12	0.993751	0.000429998	0.872624	5.50486e-70	NA	NA
IL18R1	5e-10	8.25748e-08	6.2191	Brain_Hippocampus	4.23994e-06	0.000505465	4.59926	Heart_Atrial_Appendage	1.99528e-73	2.36082e-69	18.1258	NA	NA	NA	1	1	1	0	3	-0.297664	7.97704	-0.0966251	-4.63081	0.9459	-18.2459	NA	NA	0.76596	1.4988e-15	0.923024	3.64246e-06	0.344199	2.2292e-74	NA	NA	0.909145	2.153e-12	0.993751	0.000429998	0.869439	4.8803e-70	NA	NA
IL18R1	5e-10	8.25748e-08	6.2191	Brain_Hippocampus	4.23994e-06	0.000505465	4.59926	Heart_Left_Ventricle	1.99528e-73	3.805e-69	18.1258	NA	NA	NA	1	1	1	0	3	-0.297664	7.97704	-0.0966251	-4.63081	0.9459	-18.2459	NA	NA	0.76596	1.4988e-15	0.923024	3.64246e-06	0.344199	2.2292e-74	NA	NA	0.909145	2.153e-12	0.993751	0.000429998	0.876185	5.13027e-70	NA	NA
IL18R1	5e-10	8.25748e-08	6.2191	Brain_Hippocampus	4.23994e-06	0.000505465	4.59926	Nerve_Tibial	1.99528e-73	3.02086e-69	18.1258	NA	NA	NA	1	1	1	0	3	-0.297664	7.97704	-0.0966251	-4.63081	0.9459	-18.2459	NA	NA	0.76596	1.4988e-15	0.923024	3.64246e-06	0.344199	2.2292e-74	NA	NA	0.909145	2.153e-12	0.993751	0.000429998	0.869993	3.76033e-70	NA	NA
IL18R1	5e-10	8.25748e-08	6.2191	Brain_Hippocampus	4.23994e-06	0.000505465	4.59926	Skin_Not_Sun_Exposed_Suprapubic	1.99528e-73	5.53431e-69	18.1258	NA	NA	NA	1	1	1	0	3	-0.297664	7.97704	-0.0966251	-4.63081	0.9459	-18.2459	NA	NA	0.76596	1.4988e-15	0.923024	3.64246e-06	0.344199	2.2292e-74	NA	NA	0.909145	2.153e-12	0.993751	0.000429998	0.877696	5.19186e-70	NA	NA
IL18R1	5e-10	8.25748e-08	6.2191	Brain_Hippocampus	4.23994e-06	0.000505465	4.59926	Skin_Sun_Exposed_Lower_leg	1.99528e-73	2.78831e-69	18.1258	NA	NA	NA	1	1	1	0	3	-0.297664	7.97704	-0.0966251	-4.63081	0.9459	-18.2459	NA	NA	0.76596	1.4988e-15	0.923024	3.64246e-06	0.344199	2.2292e-74	NA	NA	0.909145	2.153e-12	0.993751	0.000429998	0.873756	5.74654e-70	NA	NA
IL18R1	5e-10	8.25748e-08	6.2191	Brain_Hippocampus	4.23994e-06	0.000505465	4.59926	Small_Intestine_Terminal_Ileum	1.99528e-73	5.01135e-69	18.1258	NA	NA	NA	1	1	1	0	3	-0.297664	7.97704	-0.0966251	-4.63081	0.9459	-18.2459	NA	NA	0.76596	1.4988e-15	0.923024	3.64246e-06	0.344199	2.2292e-74	NA	NA	0.909145	2.153e-12	0.993751	0.000429998	0.876809	6.82045e-70	NA	NA
IL18R1	5e-10	8.25748e-08	6.2191	Brain_Hippocampus	4.23994e-06	0.000505465	4.59926	Spleen	1.99528e-73	5.1582e-69	18.1258	NA	NA	NA	1	1	1	0	3	-0.297664	7.97704	-0.0966251	-4.63081	0.9459	-18.2459	NA	NA	0.76596	1.4988e-15	0.923024	3.64246e-06	0.344199	2.2292e-74	NA	NA	0.909145	2.153e-12	0.993751	0.000429998	0.865101	6.96802e-70	NA	NA
IL18R1	5e-10	8.25748e-08	6.2191	Brain_Hippocampus	4.23994e-06	0.000505465	4.59926	Stomach	1.99528e-73	2.33727e-69	18.1258	NA	NA	NA	1	1	1	0	3	-0.297664	7.97704	-0.0966251	-4.63081	0.9459	-18.2459	NA	NA	0.76596	1.4988e-15	0.923024	3.64246e-06	0.344199	2.2292e-74	NA	NA	0.909145	2.153e-12	0.993751	0.000429998	0.876171	4.83721e-70	NA	NA
IL18R1	5e-10	8.25748e-08	6.2191	Brain_Hippocampus	4.23994e-06	0.000505465	4.59926	Thyroid	1.99528e-73	2.99222e-69	18.1258	NA	NA	NA	1	1	1	0	3	-0.297664	7.97704	-0.0966251	-4.63081	0.9459	-18.2459	NA	NA	0.76596	1.4988e-15	0.923024	3.64246e-06	0.344199	2.2292e-74	NA	NA	0.909145	2.153e-12	0.993751	0.000429998	0.868366	6.15241e-70	NA	NA
IL18R1	5e-10	8.25748e-08	6.2191	Brain_Hippocampus	4.23994e-06	0.000505465	4.59926	smultixcan	1.99528e-73	3.40937e-69	18.1258	NA	NA	NA	1	1	1	0	3	-0.297664	7.97704	-0.0966251	-4.63081	0.9459	-18.2459	NA	NA	0.76596	1.4988e-15	0.923024	3.64246e-06	0.344199	2.2292e-74	NA	NA	0.909145	2.153e-12	0.993751	0.000429998	0.860308	5.27571e-70	NA	NA
IL18R1	5e-10	8.25748e-08	6.2191	Brain_Hypothalamus	1.16154e-05	0.00114061	4.38469	Adipose_Subcutaneous	1.99528e-73	2.84797e-69	18.1258	NA	NA	NA	1	1	1	0	3	-0.297664	7.97704	0.119426	-4.35252	0.9459	-18.2459	NA	NA	0.76596	1.4988e-15	0.904938	1.3458e-05	0.344199	2.2292e-74	NA	NA	0.909145	2.153e-12	0.989697	0.0013052	0.868511	5.83307e-70	NA	NA
IL18R1	5e-10	8.25748e-08	6.2191	Brain_Hypothalamus	1.16154e-05	0.00114061	4.38469	Adipose_Visceral_Omentum	1.99528e-73	1.82568e-69	18.1258	NA	NA	NA	1	1	1	0	3	-0.297664	7.97704	0.119426	-4.35252	0.9459	-18.2459	NA	NA	0.76596	1.4988e-15	0.904938	1.3458e-05	0.344199	2.2292e-74	NA	NA	0.909145	2.153e-12	0.989697	0.0013052	0.865408	3.68598e-70	NA	NA
IL18R1	5e-10	8.25748e-08	6.2191	Brain_Hypothalamus	1.16154e-05	0.00114061	4.38469	Adrenal_Gland	1.99528e-73	4.74418e-69	18.1258	NA	NA	NA	1	1	1	0	3	-0.297664	7.97704	0.119426	-4.35252	0.9459	-18.2459	NA	NA	0.76596	1.4988e-15	0.904938	1.3458e-05	0.344199	2.2292e-74	NA	NA	0.909145	2.153e-12	0.989697	0.0013052	0.87548	6.39935e-70	NA	NA
IL18R1	5e-10	8.25748e-08	6.2191	Brain_Hypothalamus	1.16154e-05	0.00114061	4.38469	Artery_Aorta	1.99528e-73	5.27553e-69	18.1258	NA	NA	NA	1	1	1	0	3	-0.297664	7.97704	0.119426	-4.35252	0.9459	-18.2459	NA	NA	0.76596	1.4988e-15	0.904938	1.3458e-05	0.344199	2.2292e-74	NA	NA	0.909145	2.153e-12	0.989697	0.0013052	0.869814	7.12875e-70	NA	NA
IL18R1	5e-10	8.25748e-08	6.2191	Brain_Hypothalamus	1.16154e-05	0.00114061	4.38469	Breast_Mammary_Tissue	1.99528e-73	2.90643e-69	18.1258	NA	NA	NA	1	1	1	0	3	-0.297664	7.97704	0.119426	-4.35252	0.9459	-18.2459	NA	NA	0.76596	1.4988e-15	0.904938	1.3458e-05	0.344199	2.2292e-74	NA	NA	0.909145	2.153e-12	0.989697	0.0013052	0.872176	6.00338e-70	NA	NA
IL18R1	5e-10	8.25748e-08	6.2191	Brain_Hypothalamus	1.16154e-05	0.00114061	4.38469	Cells_Cultured_fibroblasts	1.99528e-73	2.42706e-69	18.1258	NA	NA	NA	1	1	1	0	3	-0.297664	7.97704	0.119426	-4.35252	0.9459	-18.2459	NA	NA	0.76596	1.4988e-15	0.904938	1.3458e-05	0.344199	2.2292e-74	NA	NA	0.909145	2.153e-12	0.989697	0.0013052	0.863518	3.33381e-70	NA	NA
IL18R1	5e-10	8.25748e-08	6.2191	Brain_Hypothalamus	1.16154e-05	0.00114061	4.38469	Cells_EBV-transformed_lymphocytes	1.99528e-73	2.38696e-69	18.1258	NA	NA	NA	1	1	1	0	3	-0.297664	7.97704	0.119426	-4.35252	0.9459	-18.2459	NA	NA	0.76596	1.4988e-15	0.904938	1.3458e-05	0.344199	2.2292e-74	NA	NA	0.909145	2.153e-12	0.989697	0.0013052	0.865853	3.01246e-70	NA	NA
IL18R1	5e-10	8.25748e-08	6.2191	Brain_Hypothalamus	1.16154e-05	0.00114061	4.38469	Colon_Sigmoid	1.99528e-73	2.70121e-69	18.1258	NA	NA	NA	1	1	1	0	3	-0.297664	7.97704	0.119426	-4.35252	0.9459	-18.2459	NA	NA	0.76596	1.4988e-15	0.904938	1.3458e-05	0.344199	2.2292e-74	NA	NA	0.909145	2.153e-12	0.989697	0.0013052	0.875224	5.57197e-70	NA	NA
IL18R1	5e-10	8.25748e-08	6.2191	Brain_Hypothalamus	1.16154e-05	0.00114061	4.38469	Colon_Transverse	1.99528e-73	2.68555e-69	18.1258	NA	NA	NA	1	1	1	0	3	-0.297664	7.97704	0.119426	-4.35252	0.9459	-18.2459	NA	NA	0.76596	1.4988e-15	0.904938	1.3458e-05	0.344199	2.2292e-74	NA	NA	0.909145	2.153e-12	0.989697	0.0013052	0.875502	5.53058e-70	NA	NA
IL18R1	5e-10	8.25748e-08	6.2191	Brain_Hypothalamus	1.16154e-05	0.00114061	4.38469	Esophagus_Gastroesophageal_Junction	1.99528e-73	2.67408e-69	18.1258	NA	NA	NA	1	1	1	0	3	-0.297664	7.97704	0.119426	-4.35252	0.9459	-18.2459	NA	NA	0.76596	1.4988e-15	0.904938	1.3458e-05	0.344199	2.2292e-74	NA	NA	0.909145	2.153e-12	0.989697	0.0013052	0.872624	5.50486e-70	NA	NA
IL18R1	5e-10	8.25748e-08	6.2191	Brain_Hypothalamus	1.16154e-05	0.00114061	4.38469	Heart_Atrial_Appendage	1.99528e-73	2.36082e-69	18.1258	NA	NA	NA	1	1	1	0	3	-0.297664	7.97704	0.119426	-4.35252	0.9459	-18.2459	NA	NA	0.76596	1.4988e-15	0.904938	1.3458e-05	0.344199	2.2292e-74	NA	NA	0.909145	2.153e-12	0.989697	0.0013052	0.869439	4.8803e-70	NA	NA
IL18R1	5e-10	8.25748e-08	6.2191	Brain_Hypothalamus	1.16154e-05	0.00114061	4.38469	Heart_Left_Ventricle	1.99528e-73	3.805e-69	18.1258	NA	NA	NA	1	1	1	0	3	-0.297664	7.97704	0.119426	-4.35252	0.9459	-18.2459	NA	NA	0.76596	1.4988e-15	0.904938	1.3458e-05	0.344199	2.2292e-74	NA	NA	0.909145	2.153e-12	0.989697	0.0013052	0.876185	5.13027e-70	NA	NA
IL18R1	5e-10	8.25748e-08	6.2191	Brain_Hypothalamus	1.16154e-05	0.00114061	4.38469	Nerve_Tibial	1.99528e-73	3.02086e-69	18.1258	NA	NA	NA	1	1	1	0	3	-0.297664	7.97704	0.119426	-4.35252	0.9459	-18.2459	NA	NA	0.76596	1.4988e-15	0.904938	1.3458e-05	0.344199	2.2292e-74	NA	NA	0.909145	2.153e-12	0.989697	0.0013052	0.869993	3.76033e-70	NA	NA
IL18R1	5e-10	8.25748e-08	6.2191	Brain_Hypothalamus	1.16154e-05	0.00114061	4.38469	Skin_Not_Sun_Exposed_Suprapubic	1.99528e-73	5.53431e-69	18.1258	NA	NA	NA	1	1	1	0	3	-0.297664	7.97704	0.119426	-4.35252	0.9459	-18.2459	NA	NA	0.76596	1.4988e-15	0.904938	1.3458e-05	0.344199	2.2292e-74	NA	NA	0.909145	2.153e-12	0.989697	0.0013052	0.877696	5.19186e-70	NA	NA
IL18R1	5e-10	8.25748e-08	6.2191	Brain_Hypothalamus	1.16154e-05	0.00114061	4.38469	Skin_Sun_Exposed_Lower_leg	1.99528e-73	2.78831e-69	18.1258	NA	NA	NA	1	1	1	0	3	-0.297664	7.97704	0.119426	-4.35252	0.9459	-18.2459	NA	NA	0.76596	1.4988e-15	0.904938	1.3458e-05	0.344199	2.2292e-74	NA	NA	0.909145	2.153e-12	0.989697	0.0013052	0.873756	5.74654e-70	NA	NA
IL18R1	5e-10	8.25748e-08	6.2191	Brain_Hypothalamus	1.16154e-05	0.00114061	4.38469	Small_Intestine_Terminal_Ileum	1.99528e-73	5.01135e-69	18.1258	NA	NA	NA	1	1	1	0	3	-0.297664	7.97704	0.119426	-4.35252	0.9459	-18.2459	NA	NA	0.76596	1.4988e-15	0.904938	1.3458e-05	0.344199	2.2292e-74	NA	NA	0.909145	2.153e-12	0.989697	0.0013052	0.876809	6.82045e-70	NA	NA
IL18R1	5e-10	8.25748e-08	6.2191	Brain_Hypothalamus	1.16154e-05	0.00114061	4.38469	Spleen	1.99528e-73	5.1582e-69	18.1258	NA	NA	NA	1	1	1	0	3	-0.297664	7.97704	0.119426	-4.35252	0.9459	-18.2459	NA	NA	0.76596	1.4988e-15	0.904938	1.3458e-05	0.344199	2.2292e-74	NA	NA	0.909145	2.153e-12	0.989697	0.0013052	0.865101	6.96802e-70	NA	NA
IL18R1	5e-10	8.25748e-08	6.2191	Brain_Hypothalamus	1.16154e-05	0.00114061	4.38469	Stomach	1.99528e-73	2.33727e-69	18.1258	NA	NA	NA	1	1	1	0	3	-0.297664	7.97704	0.119426	-4.35252	0.9459	-18.2459	NA	NA	0.76596	1.4988e-15	0.904938	1.3458e-05	0.344199	2.2292e-74	NA	NA	0.909145	2.153e-12	0.989697	0.0013052	0.876171	4.83721e-70	NA	NA
IL18R1	5e-10	8.25748e-08	6.2191	Brain_Hypothalamus	1.16154e-05	0.00114061	4.38469	Thyroid	1.99528e-73	2.99222e-69	18.1258	NA	NA	NA	1	1	1	0	3	-0.297664	7.97704	0.119426	-4.35252	0.9459	-18.2459	NA	NA	0.76596	1.4988e-15	0.904938	1.3458e-05	0.344199	2.2292e-74	NA	NA	0.909145	2.153e-12	0.989697	0.0013052	0.868366	6.15241e-70	NA	NA
IL18R1	5e-10	8.25748e-08	6.2191	Brain_Hypothalamus	1.16154e-05	0.00114061	4.38469	smultixcan	1.99528e-73	3.40937e-69	18.1258	NA	NA	NA	1	1	1	0	3	-0.297664	7.97704	0.119426	-4.35252	0.9459	-18.2459	NA	NA	0.76596	1.4988e-15	0.904938	1.3458e-05	0.344199	2.2292e-74	NA	NA	0.909145	2.153e-12	0.989697	0.0013052	0.860308	5.27571e-70	NA	NA
IL18R1	5e-10	8.25748e-08	6.2191	Brain_Nucleus_accumbens_basal_ganglia	1.83126e-18	2.00807e-15	8.76722	Adipose_Subcutaneous	1.99528e-73	2.84797e-69	18.1258	NA	NA	NA	1	1	1	0	3	-0.297664	7.97704	0.0327266	-8.90348	0.9459	-18.2459	NA	NA	0.76596	1.4988e-15	0.973893	5.41212e-19	0.344199	2.2292e-74	NA	NA	0.909145	2.153e-12	0.995926	6.47398e-16	0.868511	5.83307e-70	NA	NA
IL18R1	5e-10	8.25748e-08	6.2191	Brain_Nucleus_accumbens_basal_ganglia	1.83126e-18	2.00807e-15	8.76722	Adipose_Visceral_Omentum	1.99528e-73	1.82568e-69	18.1258	NA	NA	NA	1	1	1	0	3	-0.297664	7.97704	0.0327266	-8.90348	0.9459	-18.2459	NA	NA	0.76596	1.4988e-15	0.973893	5.41212e-19	0.344199	2.2292e-74	NA	NA	0.909145	2.153e-12	0.995926	6.47398e-16	0.865408	3.68598e-70	NA	NA
IL18R1	5e-10	8.25748e-08	6.2191	Brain_Nucleus_accumbens_basal_ganglia	1.83126e-18	2.00807e-15	8.76722	Adrenal_Gland	1.99528e-73	4.74418e-69	18.1258	NA	NA	NA	1	1	1	0	3	-0.297664	7.97704	0.0327266	-8.90348	0.9459	-18.2459	NA	NA	0.76596	1.4988e-15	0.973893	5.41212e-19	0.344199	2.2292e-74	NA	NA	0.909145	2.153e-12	0.995926	6.47398e-16	0.87548	6.39935e-70	NA	NA
IL18R1	5e-10	8.25748e-08	6.2191	Brain_Nucleus_accumbens_basal_ganglia	1.83126e-18	2.00807e-15	8.76722	Artery_Aorta	1.99528e-73	5.27553e-69	18.1258	NA	NA	NA	1	1	1	0	3	-0.297664	7.97704	0.0327266	-8.90348	0.9459	-18.2459	NA	NA	0.76596	1.4988e-15	0.973893	5.41212e-19	0.344199	2.2292e-74	NA	NA	0.909145	2.153e-12	0.995926	6.47398e-16	0.869814	7.12875e-70	NA	NA
IL18R1	5e-10	8.25748e-08	6.2191	Brain_Nucleus_accumbens_basal_ganglia	1.83126e-18	2.00807e-15	8.76722	Breast_Mammary_Tissue	1.99528e-73	2.90643e-69	18.1258	NA	NA	NA	1	1	1	0	3	-0.297664	7.97704	0.0327266	-8.90348	0.9459	-18.2459	NA	NA	0.76596	1.4988e-15	0.973893	5.41212e-19	0.344199	2.2292e-74	NA	NA	0.909145	2.153e-12	0.995926	6.47398e-16	0.872176	6.00338e-70	NA	NA
IL18R1	5e-10	8.25748e-08	6.2191	Brain_Nucleus_accumbens_basal_ganglia	1.83126e-18	2.00807e-15	8.76722	Cells_Cultured_fibroblasts	1.99528e-73	2.42706e-69	18.1258	NA	NA	NA	1	1	1	0	3	-0.297664	7.97704	0.0327266	-8.90348	0.9459	-18.2459	NA	NA	0.76596	1.4988e-15	0.973893	5.41212e-19	0.344199	2.2292e-74	NA	NA	0.909145	2.153e-12	0.995926	6.47398e-16	0.863518	3.33381e-70	NA	NA
IL18R1	5e-10	8.25748e-08	6.2191	Brain_Nucleus_accumbens_basal_ganglia	1.83126e-18	2.00807e-15	8.76722	Cells_EBV-transformed_lymphocytes	1.99528e-73	2.38696e-69	18.1258	NA	NA	NA	1	1	1	0	3	-0.297664	7.97704	0.0327266	-8.90348	0.9459	-18.2459	NA	NA	0.76596	1.4988e-15	0.973893	5.41212e-19	0.344199	2.2292e-74	NA	NA	0.909145	2.153e-12	0.995926	6.47398e-16	0.865853	3.01246e-70	NA	NA
IL18R1	5e-10	8.25748e-08	6.2191	Brain_Nucleus_accumbens_basal_ganglia	1.83126e-18	2.00807e-15	8.76722	Colon_Sigmoid	1.99528e-73	2.70121e-69	18.1258	NA	NA	NA	1	1	1	0	3	-0.297664	7.97704	0.0327266	-8.90348	0.9459	-18.2459	NA	NA	0.76596	1.4988e-15	0.973893	5.41212e-19	0.344199	2.2292e-74	NA	NA	0.909145	2.153e-12	0.995926	6.47398e-16	0.875224	5.57197e-70	NA	NA
IL18R1	5e-10	8.25748e-08	6.2191	Brain_Nucleus_accumbens_basal_ganglia	1.83126e-18	2.00807e-15	8.76722	Colon_Transverse	1.99528e-73	2.68555e-69	18.1258	NA	NA	NA	1	1	1	0	3	-0.297664	7.97704	0.0327266	-8.90348	0.9459	-18.2459	NA	NA	0.76596	1.4988e-15	0.973893	5.41212e-19	0.344199	2.2292e-74	NA	NA	0.909145	2.153e-12	0.995926	6.47398e-16	0.875502	5.53058e-70	NA	NA
IL18R1	5e-10	8.25748e-08	6.2191	Brain_Nucleus_accumbens_basal_ganglia	1.83126e-18	2.00807e-15	8.76722	Esophagus_Gastroesophageal_Junction	1.99528e-73	2.67408e-69	18.1258	NA	NA	NA	1	1	1	0	3	-0.297664	7.97704	0.0327266	-8.90348	0.9459	-18.2459	NA	NA	0.76596	1.4988e-15	0.973893	5.41212e-19	0.344199	2.2292e-74	NA	NA	0.909145	2.153e-12	0.995926	6.47398e-16	0.872624	5.50486e-70	NA	NA
IL18R1	5e-10	8.25748e-08	6.2191	Brain_Nucleus_accumbens_basal_ganglia	1.83126e-18	2.00807e-15	8.76722	Heart_Atrial_Appendage	1.99528e-73	2.36082e-69	18.1258	NA	NA	NA	1	1	1	0	3	-0.297664	7.97704	0.0327266	-8.90348	0.9459	-18.2459	NA	NA	0.76596	1.4988e-15	0.973893	5.41212e-19	0.344199	2.2292e-74	NA	NA	0.909145	2.153e-12	0.995926	6.47398e-16	0.869439	4.8803e-70	NA	NA
IL18R1	5e-10	8.25748e-08	6.2191	Brain_Nucleus_accumbens_basal_ganglia	1.83126e-18	2.00807e-15	8.76722	Heart_Left_Ventricle	1.99528e-73	3.805e-69	18.1258	NA	NA	NA	1	1	1	0	3	-0.297664	7.97704	0.0327266	-8.90348	0.9459	-18.2459	NA	NA	0.76596	1.4988e-15	0.973893	5.41212e-19	0.344199	2.2292e-74	NA	NA	0.909145	2.153e-12	0.995926	6.47398e-16	0.876185	5.13027e-70	NA	NA
IL18R1	5e-10	8.25748e-08	6.2191	Brain_Nucleus_accumbens_basal_ganglia	1.83126e-18	2.00807e-15	8.76722	Nerve_Tibial	1.99528e-73	3.02086e-69	18.1258	NA	NA	NA	1	1	1	0	3	-0.297664	7.97704	0.0327266	-8.90348	0.9459	-18.2459	NA	NA	0.76596	1.4988e-15	0.973893	5.41212e-19	0.344199	2.2292e-74	NA	NA	0.909145	2.153e-12	0.995926	6.47398e-16	0.869993	3.76033e-70	NA	NA
IL18R1	5e-10	8.25748e-08	6.2191	Brain_Nucleus_accumbens_basal_ganglia	1.83126e-18	2.00807e-15	8.76722	Skin_Not_Sun_Exposed_Suprapubic	1.99528e-73	5.53431e-69	18.1258	NA	NA	NA	1	1	1	0	3	-0.297664	7.97704	0.0327266	-8.90348	0.9459	-18.2459	NA	NA	0.76596	1.4988e-15	0.973893	5.41212e-19	0.344199	2.2292e-74	NA	NA	0.909145	2.153e-12	0.995926	6.47398e-16	0.877696	5.19186e-70	NA	NA
IL18R1	5e-10	8.25748e-08	6.2191	Brain_Nucleus_accumbens_basal_ganglia	1.83126e-18	2.00807e-15	8.76722	Skin_Sun_Exposed_Lower_leg	1.99528e-73	2.78831e-69	18.1258	NA	NA	NA	1	1	1	0	3	-0.297664	7.97704	0.0327266	-8.90348	0.9459	-18.2459	NA	NA	0.76596	1.4988e-15	0.973893	5.41212e-19	0.344199	2.2292e-74	NA	NA	0.909145	2.153e-12	0.995926	6.47398e-16	0.873756	5.74654e-70	NA	NA
IL18R1	5e-10	8.25748e-08	6.2191	Brain_Nucleus_accumbens_basal_ganglia	1.83126e-18	2.00807e-15	8.76722	Small_Intestine_Terminal_Ileum	1.99528e-73	5.01135e-69	18.1258	NA	NA	NA	1	1	1	0	3	-0.297664	7.97704	0.0327266	-8.90348	0.9459	-18.2459	NA	NA	0.76596	1.4988e-15	0.973893	5.41212e-19	0.344199	2.2292e-74	NA	NA	0.909145	2.153e-12	0.995926	6.47398e-16	0.876809	6.82045e-70	NA	NA
IL18R1	5e-10	8.25748e-08	6.2191	Brain_Nucleus_accumbens_basal_ganglia	1.83126e-18	2.00807e-15	8.76722	Spleen	1.99528e-73	5.1582e-69	18.1258	NA	NA	NA	1	1	1	0	3	-0.297664	7.97704	0.0327266	-8.90348	0.9459	-18.2459	NA	NA	0.76596	1.4988e-15	0.973893	5.41212e-19	0.344199	2.2292e-74	NA	NA	0.909145	2.153e-12	0.995926	6.47398e-16	0.865101	6.96802e-70	NA	NA
IL18R1	5e-10	8.25748e-08	6.2191	Brain_Nucleus_accumbens_basal_ganglia	1.83126e-18	2.00807e-15	8.76722	Stomach	1.99528e-73	2.33727e-69	18.1258	NA	NA	NA	1	1	1	0	3	-0.297664	7.97704	0.0327266	-8.90348	0.9459	-18.2459	NA	NA	0.76596	1.4988e-15	0.973893	5.41212e-19	0.344199	2.2292e-74	NA	NA	0.909145	2.153e-12	0.995926	6.47398e-16	0.876171	4.83721e-70	NA	NA
IL18R1	5e-10	8.25748e-08	6.2191	Brain_Nucleus_accumbens_basal_ganglia	1.83126e-18	2.00807e-15	8.76722	Thyroid	1.99528e-73	2.99222e-69	18.1258	NA	NA	NA	1	1	1	0	3	-0.297664	7.97704	0.0327266	-8.90348	0.9459	-18.2459	NA	NA	0.76596	1.4988e-15	0.973893	5.41212e-19	0.344199	2.2292e-74	NA	NA	0.909145	2.153e-12	0.995926	6.47398e-16	0.868366	6.15241e-70	NA	NA
IL18R1	5e-10	8.25748e-08	6.2191	Brain_Nucleus_accumbens_basal_ganglia	1.83126e-18	2.00807e-15	8.76722	smultixcan	1.99528e-73	3.40937e-69	18.1258	NA	NA	NA	1	1	1	0	3	-0.297664	7.97704	0.0327266	-8.90348	0.9459	-18.2459	NA	NA	0.76596	1.4988e-15	0.973893	5.41212e-19	0.344199	2.2292e-74	NA	NA	0.909145	2.153e-12	0.995926	6.47398e-16	0.860308	5.27571e-70	NA	NA
IL18R1	5e-10	8.25748e-08	6.2191	Brain_Putamen_basal_ganglia	4.23994e-06	0.000422551	4.59926	Adipose_Subcutaneous	1.99528e-73	2.84797e-69	18.1258	NA	NA	NA	1	1	1	0	3	-0.297664	7.97704	0.215631	-4.63081	0.9459	-18.2459	NA	NA	0.76596	1.4988e-15	0.829275	3.64246e-06	0.344199	2.2292e-74	NA	NA	0.909145	2.153e-12	0.981814	0.000373448	0.868511	5.83307e-70	NA	NA
IL18R1	5e-10	8.25748e-08	6.2191	Brain_Putamen_basal_ganglia	4.23994e-06	0.000422551	4.59926	Adipose_Visceral_Omentum	1.99528e-73	1.82568e-69	18.1258	NA	NA	NA	1	1	1	0	3	-0.297664	7.97704	0.215631	-4.63081	0.9459	-18.2459	NA	NA	0.76596	1.4988e-15	0.829275	3.64246e-06	0.344199	2.2292e-74	NA	NA	0.909145	2.153e-12	0.981814	0.000373448	0.865408	3.68598e-70	NA	NA
IL18R1	5e-10	8.25748e-08	6.2191	Brain_Putamen_basal_ganglia	4.23994e-06	0.000422551	4.59926	Adrenal_Gland	1.99528e-73	4.74418e-69	18.1258	NA	NA	NA	1	1	1	0	3	-0.297664	7.97704	0.215631	-4.63081	0.9459	-18.2459	NA	NA	0.76596	1.4988e-15	0.829275	3.64246e-06	0.344199	2.2292e-74	NA	NA	0.909145	2.153e-12	0.981814	0.000373448	0.87548	6.39935e-70	NA	NA
IL18R1	5e-10	8.25748e-08	6.2191	Brain_Putamen_basal_ganglia	4.23994e-06	0.000422551	4.59926	Artery_Aorta	1.99528e-73	5.27553e-69	18.1258	NA	NA	NA	1	1	1	0	3	-0.297664	7.97704	0.215631	-4.63081	0.9459	-18.2459	NA	NA	0.76596	1.4988e-15	0.829275	3.64246e-06	0.344199	2.2292e-74	NA	NA	0.909145	2.153e-12	0.981814	0.000373448	0.869814	7.12875e-70	NA	NA
IL18R1	5e-10	8.25748e-08	6.2191	Brain_Putamen_basal_ganglia	4.23994e-06	0.000422551	4.59926	Breast_Mammary_Tissue	1.99528e-73	2.90643e-69	18.1258	NA	NA	NA	1	1	1	0	3	-0.297664	7.97704	0.215631	-4.63081	0.9459	-18.2459	NA	NA	0.76596	1.4988e-15	0.829275	3.64246e-06	0.344199	2.2292e-74	NA	NA	0.909145	2.153e-12	0.981814	0.000373448	0.872176	6.00338e-70	NA	NA
IL18R1	5e-10	8.25748e-08	6.2191	Brain_Putamen_basal_ganglia	4.23994e-06	0.000422551	4.59926	Cells_Cultured_fibroblasts	1.99528e-73	2.42706e-69	18.1258	NA	NA	NA	1	1	1	0	3	-0.297664	7.97704	0.215631	-4.63081	0.9459	-18.2459	NA	NA	0.76596	1.4988e-15	0.829275	3.64246e-06	0.344199	2.2292e-74	NA	NA	0.909145	2.153e-12	0.981814	0.000373448	0.863518	3.33381e-70	NA	NA
IL18R1	5e-10	8.25748e-08	6.2191	Brain_Putamen_basal_ganglia	4.23994e-06	0.000422551	4.59926	Cells_EBV-transformed_lymphocytes	1.99528e-73	2.38696e-69	18.1258	NA	NA	NA	1	1	1	0	3	-0.297664	7.97704	0.215631	-4.63081	0.9459	-18.2459	NA	NA	0.76596	1.4988e-15	0.829275	3.64246e-06	0.344199	2.2292e-74	NA	NA	0.909145	2.153e-12	0.981814	0.000373448	0.865853	3.01246e-70	NA	NA
IL18R1	5e-10	8.25748e-08	6.2191	Brain_Putamen_basal_ganglia	4.23994e-06	0.000422551	4.59926	Colon_Sigmoid	1.99528e-73	2.70121e-69	18.1258	NA	NA	NA	1	1	1	0	3	-0.297664	7.97704	0.215631	-4.63081	0.9459	-18.2459	NA	NA	0.76596	1.4988e-15	0.829275	3.64246e-06	0.344199	2.2292e-74	NA	NA	0.909145	2.153e-12	0.981814	0.000373448	0.875224	5.57197e-70	NA	NA
IL18R1	5e-10	8.25748e-08	6.2191	Brain_Putamen_basal_ganglia	4.23994e-06	0.000422551	4.59926	Colon_Transverse	1.99528e-73	2.68555e-69	18.1258	NA	NA	NA	1	1	1	0	3	-0.297664	7.97704	0.215631	-4.63081	0.9459	-18.2459	NA	NA	0.76596	1.4988e-15	0.829275	3.64246e-06	0.344199	2.2292e-74	NA	NA	0.909145	2.153e-12	0.981814	0.000373448	0.875502	5.53058e-70	NA	NA
IL18R1	5e-10	8.25748e-08	6.2191	Brain_Putamen_basal_ganglia	4.23994e-06	0.000422551	4.59926	Esophagus_Gastroesophageal_Junction	1.99528e-73	2.67408e-69	18.1258	NA	NA	NA	1	1	1	0	3	-0.297664	7.97704	0.215631	-4.63081	0.9459	-18.2459	NA	NA	0.76596	1.4988e-15	0.829275	3.64246e-06	0.344199	2.2292e-74	NA	NA	0.909145	2.153e-12	0.981814	0.000373448	0.872624	5.50486e-70	NA	NA
IL18R1	5e-10	8.25748e-08	6.2191	Brain_Putamen_basal_ganglia	4.23994e-06	0.000422551	4.59926	Heart_Atrial_Appendage	1.99528e-73	2.36082e-69	18.1258	NA	NA	NA	1	1	1	0	3	-0.297664	7.97704	0.215631	-4.63081	0.9459	-18.2459	NA	NA	0.76596	1.4988e-15	0.829275	3.64246e-06	0.344199	2.2292e-74	NA	NA	0.909145	2.153e-12	0.981814	0.000373448	0.869439	4.8803e-70	NA	NA
IL18R1	5e-10	8.25748e-08	6.2191	Brain_Putamen_basal_ganglia	4.23994e-06	0.000422551	4.59926	Heart_Left_Ventricle	1.99528e-73	3.805e-69	18.1258	NA	NA	NA	1	1	1	0	3	-0.297664	7.97704	0.215631	-4.63081	0.9459	-18.2459	NA	NA	0.76596	1.4988e-15	0.829275	3.64246e-06	0.344199	2.2292e-74	NA	NA	0.909145	2.153e-12	0.981814	0.000373448	0.876185	5.13027e-70	NA	NA
IL18R1	5e-10	8.25748e-08	6.2191	Brain_Putamen_basal_ganglia	4.23994e-06	0.000422551	4.59926	Nerve_Tibial	1.99528e-73	3.02086e-69	18.1258	NA	NA	NA	1	1	1	0	3	-0.297664	7.97704	0.215631	-4.63081	0.9459	-18.2459	NA	NA	0.76596	1.4988e-15	0.829275	3.64246e-06	0.344199	2.2292e-74	NA	NA	0.909145	2.153e-12	0.981814	0.000373448	0.869993	3.76033e-70	NA	NA
IL18R1	5e-10	8.25748e-08	6.2191	Brain_Putamen_basal_ganglia	4.23994e-06	0.000422551	4.59926	Skin_Not_Sun_Exposed_Suprapubic	1.99528e-73	5.53431e-69	18.1258	NA	NA	NA	1	1	1	0	3	-0.297664	7.97704	0.215631	-4.63081	0.9459	-18.2459	NA	NA	0.76596	1.4988e-15	0.829275	3.64246e-06	0.344199	2.2292e-74	NA	NA	0.909145	2.153e-12	0.981814	0.000373448	0.877696	5.19186e-70	NA	NA
IL18R1	5e-10	8.25748e-08	6.2191	Brain_Putamen_basal_ganglia	4.23994e-06	0.000422551	4.59926	Skin_Sun_Exposed_Lower_leg	1.99528e-73	2.78831e-69	18.1258	NA	NA	NA	1	1	1	0	3	-0.297664	7.97704	0.215631	-4.63081	0.9459	-18.2459	NA	NA	0.76596	1.4988e-15	0.829275	3.64246e-06	0.344199	2.2292e-74	NA	NA	0.909145	2.153e-12	0.981814	0.000373448	0.873756	5.74654e-70	NA	NA
IL18R1	5e-10	8.25748e-08	6.2191	Brain_Putamen_basal_ganglia	4.23994e-06	0.000422551	4.59926	Small_Intestine_Terminal_Ileum	1.99528e-73	5.01135e-69	18.1258	NA	NA	NA	1	1	1	0	3	-0.297664	7.97704	0.215631	-4.63081	0.9459	-18.2459	NA	NA	0.76596	1.4988e-15	0.829275	3.64246e-06	0.344199	2.2292e-74	NA	NA	0.909145	2.153e-12	0.981814	0.000373448	0.876809	6.82045e-70	NA	NA
IL18R1	5e-10	8.25748e-08	6.2191	Brain_Putamen_basal_ganglia	4.23994e-06	0.000422551	4.59926	Spleen	1.99528e-73	5.1582e-69	18.1258	NA	NA	NA	1	1	1	0	3	-0.297664	7.97704	0.215631	-4.63081	0.9459	-18.2459	NA	NA	0.76596	1.4988e-15	0.829275	3.64246e-06	0.344199	2.2292e-74	NA	NA	0.909145	2.153e-12	0.981814	0.000373448	0.865101	6.96802e-70	NA	NA
IL18R1	5e-10	8.25748e-08	6.2191	Brain_Putamen_basal_ganglia	4.23994e-06	0.000422551	4.59926	Stomach	1.99528e-73	2.33727e-69	18.1258	NA	NA	NA	1	1	1	0	3	-0.297664	7.97704	0.215631	-4.63081	0.9459	-18.2459	NA	NA	0.76596	1.4988e-15	0.829275	3.64246e-06	0.344199	2.2292e-74	NA	NA	0.909145	2.153e-12	0.981814	0.000373448	0.876171	4.83721e-70	NA	NA
IL18R1	5e-10	8.25748e-08	6.2191	Brain_Putamen_basal_ganglia	4.23994e-06	0.000422551	4.59926	Thyroid	1.99528e-73	2.99222e-69	18.1258	NA	NA	NA	1	1	1	0	3	-0.297664	7.97704	0.215631	-4.63081	0.9459	-18.2459	NA	NA	0.76596	1.4988e-15	0.829275	3.64246e-06	0.344199	2.2292e-74	NA	NA	0.909145	2.153e-12	0.981814	0.000373448	0.868366	6.15241e-70	NA	NA
IL18R1	5e-10	8.25748e-08	6.2191	Brain_Putamen_basal_ganglia	4.23994e-06	0.000422551	4.59926	smultixcan	1.99528e-73	3.40937e-69	18.1258	NA	NA	NA	1	1	1	0	3	-0.297664	7.97704	0.215631	-4.63081	0.9459	-18.2459	NA	NA	0.76596	1.4988e-15	0.829275	3.64246e-06	0.344199	2.2292e-74	NA	NA	0.909145	2.153e-12	0.981814	0.000373448	0.860308	5.27571e-70	NA	NA
IL18R1	5e-10	8.25748e-08	6.2191	Brain_Spinal_cord_cervical_c-1	3.31129e-07	4.74583e-05	5.10481	Adipose_Subcutaneous	1.99528e-73	2.84797e-69	18.1258	NA	NA	NA	1	1	1	0	3	-0.297664	7.97704	-0.0193295	-5.1891	0.9459	-18.2459	NA	NA	0.76596	1.4988e-15	0.984578	2.11317e-07	0.344199	2.2292e-74	NA	NA	0.909145	2.153e-12	0.998978	3.22729e-05	0.868511	5.83307e-70	NA	NA
IL18R1	5e-10	8.25748e-08	6.2191	Brain_Spinal_cord_cervical_c-1	3.31129e-07	4.74583e-05	5.10481	Adipose_Visceral_Omentum	1.99528e-73	1.82568e-69	18.1258	NA	NA	NA	1	1	1	0	3	-0.297664	7.97704	-0.0193295	-5.1891	0.9459	-18.2459	NA	NA	0.76596	1.4988e-15	0.984578	2.11317e-07	0.344199	2.2292e-74	NA	NA	0.909145	2.153e-12	0.998978	3.22729e-05	0.865408	3.68598e-70	NA	NA
IL18R1	5e-10	8.25748e-08	6.2191	Brain_Spinal_cord_cervical_c-1	3.31129e-07	4.74583e-05	5.10481	Adrenal_Gland	1.99528e-73	4.74418e-69	18.1258	NA	NA	NA	1	1	1	0	3	-0.297664	7.97704	-0.0193295	-5.1891	0.9459	-18.2459	NA	NA	0.76596	1.4988e-15	0.984578	2.11317e-07	0.344199	2.2292e-74	NA	NA	0.909145	2.153e-12	0.998978	3.22729e-05	0.87548	6.39935e-70	NA	NA
IL18R1	5e-10	8.25748e-08	6.2191	Brain_Spinal_cord_cervical_c-1	3.31129e-07	4.74583e-05	5.10481	Artery_Aorta	1.99528e-73	5.27553e-69	18.1258	NA	NA	NA	1	1	1	0	3	-0.297664	7.97704	-0.0193295	-5.1891	0.9459	-18.2459	NA	NA	0.76596	1.4988e-15	0.984578	2.11317e-07	0.344199	2.2292e-74	NA	NA	0.909145	2.153e-12	0.998978	3.22729e-05	0.869814	7.12875e-70	NA	NA
IL18R1	5e-10	8.25748e-08	6.2191	Brain_Spinal_cord_cervical_c-1	3.31129e-07	4.74583e-05	5.10481	Breast_Mammary_Tissue	1.99528e-73	2.90643e-69	18.1258	NA	NA	NA	1	1	1	0	3	-0.297664	7.97704	-0.0193295	-5.1891	0.9459	-18.2459	NA	NA	0.76596	1.4988e-15	0.984578	2.11317e-07	0.344199	2.2292e-74	NA	NA	0.909145	2.153e-12	0.998978	3.22729e-05	0.872176	6.00338e-70	NA	NA
IL18R1	5e-10	8.25748e-08	6.2191	Brain_Spinal_cord_cervical_c-1	3.31129e-07	4.74583e-05	5.10481	Cells_Cultured_fibroblasts	1.99528e-73	2.42706e-69	18.1258	NA	NA	NA	1	1	1	0	3	-0.297664	7.97704	-0.0193295	-5.1891	0.9459	-18.2459	NA	NA	0.76596	1.4988e-15	0.984578	2.11317e-07	0.344199	2.2292e-74	NA	NA	0.909145	2.153e-12	0.998978	3.22729e-05	0.863518	3.33381e-70	NA	NA
IL18R1	5e-10	8.25748e-08	6.2191	Brain_Spinal_cord_cervical_c-1	3.31129e-07	4.74583e-05	5.10481	Cells_EBV-transformed_lymphocytes	1.99528e-73	2.38696e-69	18.1258	NA	NA	NA	1	1	1	0	3	-0.297664	7.97704	-0.0193295	-5.1891	0.9459	-18.2459	NA	NA	0.76596	1.4988e-15	0.984578	2.11317e-07	0.344199	2.2292e-74	NA	NA	0.909145	2.153e-12	0.998978	3.22729e-05	0.865853	3.01246e-70	NA	NA
IL18R1	5e-10	8.25748e-08	6.2191	Brain_Spinal_cord_cervical_c-1	3.31129e-07	4.74583e-05	5.10481	Colon_Sigmoid	1.99528e-73	2.70121e-69	18.1258	NA	NA	NA	1	1	1	0	3	-0.297664	7.97704	-0.0193295	-5.1891	0.9459	-18.2459	NA	NA	0.76596	1.4988e-15	0.984578	2.11317e-07	0.344199	2.2292e-74	NA	NA	0.909145	2.153e-12	0.998978	3.22729e-05	0.875224	5.57197e-70	NA	NA
IL18R1	5e-10	8.25748e-08	6.2191	Brain_Spinal_cord_cervical_c-1	3.31129e-07	4.74583e-05	5.10481	Colon_Transverse	1.99528e-73	2.68555e-69	18.1258	NA	NA	NA	1	1	1	0	3	-0.297664	7.97704	-0.0193295	-5.1891	0.9459	-18.2459	NA	NA	0.76596	1.4988e-15	0.984578	2.11317e-07	0.344199	2.2292e-74	NA	NA	0.909145	2.153e-12	0.998978	3.22729e-05	0.875502	5.53058e-70	NA	NA
IL18R1	5e-10	8.25748e-08	6.2191	Brain_Spinal_cord_cervical_c-1	3.31129e-07	4.74583e-05	5.10481	Esophagus_Gastroesophageal_Junction	1.99528e-73	2.67408e-69	18.1258	NA	NA	NA	1	1	1	0	3	-0.297664	7.97704	-0.0193295	-5.1891	0.9459	-18.2459	NA	NA	0.76596	1.4988e-15	0.984578	2.11317e-07	0.344199	2.2292e-74	NA	NA	0.909145	2.153e-12	0.998978	3.22729e-05	0.872624	5.50486e-70	NA	NA
IL18R1	5e-10	8.25748e-08	6.2191	Brain_Spinal_cord_cervical_c-1	3.31129e-07	4.74583e-05	5.10481	Heart_Atrial_Appendage	1.99528e-73	2.36082e-69	18.1258	NA	NA	NA	1	1	1	0	3	-0.297664	7.97704	-0.0193295	-5.1891	0.9459	-18.2459	NA	NA	0.76596	1.4988e-15	0.984578	2.11317e-07	0.344199	2.2292e-74	NA	NA	0.909145	2.153e-12	0.998978	3.22729e-05	0.869439	4.8803e-70	NA	NA
IL18R1	5e-10	8.25748e-08	6.2191	Brain_Spinal_cord_cervical_c-1	3.31129e-07	4.74583e-05	5.10481	Heart_Left_Ventricle	1.99528e-73	3.805e-69	18.1258	NA	NA	NA	1	1	1	0	3	-0.297664	7.97704	-0.0193295	-5.1891	0.9459	-18.2459	NA	NA	0.76596	1.4988e-15	0.984578	2.11317e-07	0.344199	2.2292e-74	NA	NA	0.909145	2.153e-12	0.998978	3.22729e-05	0.876185	5.13027e-70	NA	NA
IL18R1	5e-10	8.25748e-08	6.2191	Brain_Spinal_cord_cervical_c-1	3.31129e-07	4.74583e-05	5.10481	Nerve_Tibial	1.99528e-73	3.02086e-69	18.1258	NA	NA	NA	1	1	1	0	3	-0.297664	7.97704	-0.0193295	-5.1891	0.9459	-18.2459	NA	NA	0.76596	1.4988e-15	0.984578	2.11317e-07	0.344199	2.2292e-74	NA	NA	0.909145	2.153e-12	0.998978	3.22729e-05	0.869993	3.76033e-70	NA	NA
IL18R1	5e-10	8.25748e-08	6.2191	Brain_Spinal_cord_cervical_c-1	3.31129e-07	4.74583e-05	5.10481	Skin_Not_Sun_Exposed_Suprapubic	1.99528e-73	5.53431e-69	18.1258	NA	NA	NA	1	1	1	0	3	-0.297664	7.97704	-0.0193295	-5.1891	0.9459	-18.2459	NA	NA	0.76596	1.4988e-15	0.984578	2.11317e-07	0.344199	2.2292e-74	NA	NA	0.909145	2.153e-12	0.998978	3.22729e-05	0.877696	5.19186e-70	NA	NA
IL18R1	5e-10	8.25748e-08	6.2191	Brain_Spinal_cord_cervical_c-1	3.31129e-07	4.74583e-05	5.10481	Skin_Sun_Exposed_Lower_leg	1.99528e-73	2.78831e-69	18.1258	NA	NA	NA	1	1	1	0	3	-0.297664	7.97704	-0.0193295	-5.1891	0.9459	-18.2459	NA	NA	0.76596	1.4988e-15	0.984578	2.11317e-07	0.344199	2.2292e-74	NA	NA	0.909145	2.153e-12	0.998978	3.22729e-05	0.873756	5.74654e-70	NA	NA
IL18R1	5e-10	8.25748e-08	6.2191	Brain_Spinal_cord_cervical_c-1	3.31129e-07	4.74583e-05	5.10481	Small_Intestine_Terminal_Ileum	1.99528e-73	5.01135e-69	18.1258	NA	NA	NA	1	1	1	0	3	-0.297664	7.97704	-0.0193295	-5.1891	0.9459	-18.2459	NA	NA	0.76596	1.4988e-15	0.984578	2.11317e-07	0.344199	2.2292e-74	NA	NA	0.909145	2.153e-12	0.998978	3.22729e-05	0.876809	6.82045e-70	NA	NA
IL18R1	5e-10	8.25748e-08	6.2191	Brain_Spinal_cord_cervical_c-1	3.31129e-07	4.74583e-05	5.10481	Spleen	1.99528e-73	5.1582e-69	18.1258	NA	NA	NA	1	1	1	0	3	-0.297664	7.97704	-0.0193295	-5.1891	0.9459	-18.2459	NA	NA	0.76596	1.4988e-15	0.984578	2.11317e-07	0.344199	2.2292e-74	NA	NA	0.909145	2.153e-12	0.998978	3.22729e-05	0.865101	6.96802e-70	NA	NA
IL18R1	5e-10	8.25748e-08	6.2191	Brain_Spinal_cord_cervical_c-1	3.31129e-07	4.74583e-05	5.10481	Stomach	1.99528e-73	2.33727e-69	18.1258	NA	NA	NA	1	1	1	0	3	-0.297664	7.97704	-0.0193295	-5.1891	0.9459	-18.2459	NA	NA	0.76596	1.4988e-15	0.984578	2.11317e-07	0.344199	2.2292e-74	NA	NA	0.909145	2.153e-12	0.998978	3.22729e-05	0.876171	4.83721e-70	NA	NA
IL18R1	5e-10	8.25748e-08	6.2191	Brain_Spinal_cord_cervical_c-1	3.31129e-07	4.74583e-05	5.10481	Thyroid	1.99528e-73	2.99222e-69	18.1258	NA	NA	NA	1	1	1	0	3	-0.297664	7.97704	-0.0193295	-5.1891	0.9459	-18.2459	NA	NA	0.76596	1.4988e-15	0.984578	2.11317e-07	0.344199	2.2292e-74	NA	NA	0.909145	2.153e-12	0.998978	3.22729e-05	0.868366	6.15241e-70	NA	NA
IL18R1	5e-10	8.25748e-08	6.2191	Brain_Spinal_cord_cervical_c-1	3.31129e-07	4.74583e-05	5.10481	smultixcan	1.99528e-73	3.40937e-69	18.1258	NA	NA	NA	1	1	1	0	3	-0.297664	7.97704	-0.0193295	-5.1891	0.9459	-18.2459	NA	NA	0.76596	1.4988e-15	0.984578	2.11317e-07	0.344199	2.2292e-74	NA	NA	0.909145	2.153e-12	0.998978	3.22729e-05	0.860308	5.27571e-70	NA	NA
IL18R1	5e-10	8.25748e-08	6.2191	Brain_Substantia_nigra	7.43873e-07	0.000108875	4.94954	Adipose_Subcutaneous	1.99528e-73	2.84797e-69	18.1258	NA	NA	NA	1	1	1	0	3	-0.297664	7.97704	-0.00532321	-5.02871	0.9459	-18.2459	NA	NA	0.76596	1.4988e-15	0.995753	4.9379e-07	0.344199	2.2292e-74	NA	NA	0.909145	2.153e-12	0.999357	6.78673e-05	0.868511	5.83307e-70	NA	NA
IL18R1	5e-10	8.25748e-08	6.2191	Brain_Substantia_nigra	7.43873e-07	0.000108875	4.94954	Adipose_Visceral_Omentum	1.99528e-73	1.82568e-69	18.1258	NA	NA	NA	1	1	1	0	3	-0.297664	7.97704	-0.00532321	-5.02871	0.9459	-18.2459	NA	NA	0.76596	1.4988e-15	0.995753	4.9379e-07	0.344199	2.2292e-74	NA	NA	0.909145	2.153e-12	0.999357	6.78673e-05	0.865408	3.68598e-70	NA	NA
IL18R1	5e-10	8.25748e-08	6.2191	Brain_Substantia_nigra	7.43873e-07	0.000108875	4.94954	Adrenal_Gland	1.99528e-73	4.74418e-69	18.1258	NA	NA	NA	1	1	1	0	3	-0.297664	7.97704	-0.00532321	-5.02871	0.9459	-18.2459	NA	NA	0.76596	1.4988e-15	0.995753	4.9379e-07	0.344199	2.2292e-74	NA	NA	0.909145	2.153e-12	0.999357	6.78673e-05	0.87548	6.39935e-70	NA	NA
IL18R1	5e-10	8.25748e-08	6.2191	Brain_Substantia_nigra	7.43873e-07	0.000108875	4.94954	Artery_Aorta	1.99528e-73	5.27553e-69	18.1258	NA	NA	NA	1	1	1	0	3	-0.297664	7.97704	-0.00532321	-5.02871	0.9459	-18.2459	NA	NA	0.76596	1.4988e-15	0.995753	4.9379e-07	0.344199	2.2292e-74	NA	NA	0.909145	2.153e-12	0.999357	6.78673e-05	0.869814	7.12875e-70	NA	NA
IL18R1	5e-10	8.25748e-08	6.2191	Brain_Substantia_nigra	7.43873e-07	0.000108875	4.94954	Breast_Mammary_Tissue	1.99528e-73	2.90643e-69	18.1258	NA	NA	NA	1	1	1	0	3	-0.297664	7.97704	-0.00532321	-5.02871	0.9459	-18.2459	NA	NA	0.76596	1.4988e-15	0.995753	4.9379e-07	0.344199	2.2292e-74	NA	NA	0.909145	2.153e-12	0.999357	6.78673e-05	0.872176	6.00338e-70	NA	NA
IL18R1	5e-10	8.25748e-08	6.2191	Brain_Substantia_nigra	7.43873e-07	0.000108875	4.94954	Cells_Cultured_fibroblasts	1.99528e-73	2.42706e-69	18.1258	NA	NA	NA	1	1	1	0	3	-0.297664	7.97704	-0.00532321	-5.02871	0.9459	-18.2459	NA	NA	0.76596	1.4988e-15	0.995753	4.9379e-07	0.344199	2.2292e-74	NA	NA	0.909145	2.153e-12	0.999357	6.78673e-05	0.863518	3.33381e-70	NA	NA
IL18R1	5e-10	8.25748e-08	6.2191	Brain_Substantia_nigra	7.43873e-07	0.000108875	4.94954	Cells_EBV-transformed_lymphocytes	1.99528e-73	2.38696e-69	18.1258	NA	NA	NA	1	1	1	0	3	-0.297664	7.97704	-0.00532321	-5.02871	0.9459	-18.2459	NA	NA	0.76596	1.4988e-15	0.995753	4.9379e-07	0.344199	2.2292e-74	NA	NA	0.909145	2.153e-12	0.999357	6.78673e-05	0.865853	3.01246e-70	NA	NA
IL18R1	5e-10	8.25748e-08	6.2191	Brain_Substantia_nigra	7.43873e-07	0.000108875	4.94954	Colon_Sigmoid	1.99528e-73	2.70121e-69	18.1258	NA	NA	NA	1	1	1	0	3	-0.297664	7.97704	-0.00532321	-5.02871	0.9459	-18.2459	NA	NA	0.76596	1.4988e-15	0.995753	4.9379e-07	0.344199	2.2292e-74	NA	NA	0.909145	2.153e-12	0.999357	6.78673e-05	0.875224	5.57197e-70	NA	NA
IL18R1	5e-10	8.25748e-08	6.2191	Brain_Substantia_nigra	7.43873e-07	0.000108875	4.94954	Colon_Transverse	1.99528e-73	2.68555e-69	18.1258	NA	NA	NA	1	1	1	0	3	-0.297664	7.97704	-0.00532321	-5.02871	0.9459	-18.2459	NA	NA	0.76596	1.4988e-15	0.995753	4.9379e-07	0.344199	2.2292e-74	NA	NA	0.909145	2.153e-12	0.999357	6.78673e-05	0.875502	5.53058e-70	NA	NA
IL18R1	5e-10	8.25748e-08	6.2191	Brain_Substantia_nigra	7.43873e-07	0.000108875	4.94954	Esophagus_Gastroesophageal_Junction	1.99528e-73	2.67408e-69	18.1258	NA	NA	NA	1	1	1	0	3	-0.297664	7.97704	-0.00532321	-5.02871	0.9459	-18.2459	NA	NA	0.76596	1.4988e-15	0.995753	4.9379e-07	0.344199	2.2292e-74	NA	NA	0.909145	2.153e-12	0.999357	6.78673e-05	0.872624	5.50486e-70	NA	NA
IL18R1	5e-10	8.25748e-08	6.2191	Brain_Substantia_nigra	7.43873e-07	0.000108875	4.94954	Heart_Atrial_Appendage	1.99528e-73	2.36082e-69	18.1258	NA	NA	NA	1	1	1	0	3	-0.297664	7.97704	-0.00532321	-5.02871	0.9459	-18.2459	NA	NA	0.76596	1.4988e-15	0.995753	4.9379e-07	0.344199	2.2292e-74	NA	NA	0.909145	2.153e-12	0.999357	6.78673e-05	0.869439	4.8803e-70	NA	NA
IL18R1	5e-10	8.25748e-08	6.2191	Brain_Substantia_nigra	7.43873e-07	0.000108875	4.94954	Heart_Left_Ventricle	1.99528e-73	3.805e-69	18.1258	NA	NA	NA	1	1	1	0	3	-0.297664	7.97704	-0.00532321	-5.02871	0.9459	-18.2459	NA	NA	0.76596	1.4988e-15	0.995753	4.9379e-07	0.344199	2.2292e-74	NA	NA	0.909145	2.153e-12	0.999357	6.78673e-05	0.876185	5.13027e-70	NA	NA
IL18R1	5e-10	8.25748e-08	6.2191	Brain_Substantia_nigra	7.43873e-07	0.000108875	4.94954	Nerve_Tibial	1.99528e-73	3.02086e-69	18.1258	NA	NA	NA	1	1	1	0	3	-0.297664	7.97704	-0.00532321	-5.02871	0.9459	-18.2459	NA	NA	0.76596	1.4988e-15	0.995753	4.9379e-07	0.344199	2.2292e-74	NA	NA	0.909145	2.153e-12	0.999357	6.78673e-05	0.869993	3.76033e-70	NA	NA
IL18R1	5e-10	8.25748e-08	6.2191	Brain_Substantia_nigra	7.43873e-07	0.000108875	4.94954	Skin_Not_Sun_Exposed_Suprapubic	1.99528e-73	5.53431e-69	18.1258	NA	NA	NA	1	1	1	0	3	-0.297664	7.97704	-0.00532321	-5.02871	0.9459	-18.2459	NA	NA	0.76596	1.4988e-15	0.995753	4.9379e-07	0.344199	2.2292e-74	NA	NA	0.909145	2.153e-12	0.999357	6.78673e-05	0.877696	5.19186e-70	NA	NA
IL18R1	5e-10	8.25748e-08	6.2191	Brain_Substantia_nigra	7.43873e-07	0.000108875	4.94954	Skin_Sun_Exposed_Lower_leg	1.99528e-73	2.78831e-69	18.1258	NA	NA	NA	1	1	1	0	3	-0.297664	7.97704	-0.00532321	-5.02871	0.9459	-18.2459	NA	NA	0.76596	1.4988e-15	0.995753	4.9379e-07	0.344199	2.2292e-74	NA	NA	0.909145	2.153e-12	0.999357	6.78673e-05	0.873756	5.74654e-70	NA	NA
IL18R1	5e-10	8.25748e-08	6.2191	Brain_Substantia_nigra	7.43873e-07	0.000108875	4.94954	Small_Intestine_Terminal_Ileum	1.99528e-73	5.01135e-69	18.1258	NA	NA	NA	1	1	1	0	3	-0.297664	7.97704	-0.00532321	-5.02871	0.9459	-18.2459	NA	NA	0.76596	1.4988e-15	0.995753	4.9379e-07	0.344199	2.2292e-74	NA	NA	0.909145	2.153e-12	0.999357	6.78673e-05	0.876809	6.82045e-70	NA	NA
IL18R1	5e-10	8.25748e-08	6.2191	Brain_Substantia_nigra	7.43873e-07	0.000108875	4.94954	Spleen	1.99528e-73	5.1582e-69	18.1258	NA	NA	NA	1	1	1	0	3	-0.297664	7.97704	-0.00532321	-5.02871	0.9459	-18.2459	NA	NA	0.76596	1.4988e-15	0.995753	4.9379e-07	0.344199	2.2292e-74	NA	NA	0.909145	2.153e-12	0.999357	6.78673e-05	0.865101	6.96802e-70	NA	NA
IL18R1	5e-10	8.25748e-08	6.2191	Brain_Substantia_nigra	7.43873e-07	0.000108875	4.94954	Stomach	1.99528e-73	2.33727e-69	18.1258	NA	NA	NA	1	1	1	0	3	-0.297664	7.97704	-0.00532321	-5.02871	0.9459	-18.2459	NA	NA	0.76596	1.4988e-15	0.995753	4.9379e-07	0.344199	2.2292e-74	NA	NA	0.909145	2.153e-12	0.999357	6.78673e-05	0.876171	4.83721e-70	NA	NA
IL18R1	5e-10	8.25748e-08	6.2191	Brain_Substantia_nigra	7.43873e-07	0.000108875	4.94954	Thyroid	1.99528e-73	2.99222e-69	18.1258	NA	NA	NA	1	1	1	0	3	-0.297664	7.97704	-0.00532321	-5.02871	0.9459	-18.2459	NA	NA	0.76596	1.4988e-15	0.995753	4.9379e-07	0.344199	2.2292e-74	NA	NA	0.909145	2.153e-12	0.999357	6.78673e-05	0.868366	6.15241e-70	NA	NA
IL18R1	5e-10	8.25748e-08	6.2191	Brain_Substantia_nigra	7.43873e-07	0.000108875	4.94954	smultixcan	1.99528e-73	3.40937e-69	18.1258	NA	NA	NA	1	1	1	0	3	-0.297664	7.97704	-0.00532321	-5.02871	0.9459	-18.2459	NA	NA	0.76596	1.4988e-15	0.995753	4.9379e-07	0.344199	2.2292e-74	NA	NA	0.909145	2.153e-12	0.999357	6.78673e-05	0.860308	5.27571e-70	NA	NA
IL18R1	5e-10	8.25748e-08	6.2191	Kidney_Cortex	8.48124e-50	6.18028e-46	14.8367	Adipose_Subcutaneous	1.99528e-73	2.84797e-69	18.1258	NA	NA	NA	1	1	1	0	3	-0.297664	7.97704	-0.356333	-15.1501	0.9459	-18.2459	NA	NA	0.76596	1.4988e-15	0.721591	7.55991e-52	0.344199	2.2292e-74	NA	NA	0.909145	2.153e-12	0.977784	6.95965e-48	0.868511	5.83307e-70	NA	NA
IL18R1	5e-10	8.25748e-08	6.2191	Kidney_Cortex	8.48124e-50	6.18028e-46	14.8367	Adipose_Visceral_Omentum	1.99528e-73	1.82568e-69	18.1258	NA	NA	NA	1	1	1	0	3	-0.297664	7.97704	-0.356333	-15.1501	0.9459	-18.2459	NA	NA	0.76596	1.4988e-15	0.721591	7.55991e-52	0.344199	2.2292e-74	NA	NA	0.909145	2.153e-12	0.977784	6.95965e-48	0.865408	3.68598e-70	NA	NA
IL18R1	5e-10	8.25748e-08	6.2191	Kidney_Cortex	8.48124e-50	6.18028e-46	14.8367	Adrenal_Gland	1.99528e-73	4.74418e-69	18.1258	NA	NA	NA	1	1	1	0	3	-0.297664	7.97704	-0.356333	-15.1501	0.9459	-18.2459	NA	NA	0.76596	1.4988e-15	0.721591	7.55991e-52	0.344199	2.2292e-74	NA	NA	0.909145	2.153e-12	0.977784	6.95965e-48	0.87548	6.39935e-70	NA	NA
IL18R1	5e-10	8.25748e-08	6.2191	Kidney_Cortex	8.48124e-50	6.18028e-46	14.8367	Artery_Aorta	1.99528e-73	5.27553e-69	18.1258	NA	NA	NA	1	1	1	0	3	-0.297664	7.97704	-0.356333	-15.1501	0.9459	-18.2459	NA	NA	0.76596	1.4988e-15	0.721591	7.55991e-52	0.344199	2.2292e-74	NA	NA	0.909145	2.153e-12	0.977784	6.95965e-48	0.869814	7.12875e-70	NA	NA
IL18R1	5e-10	8.25748e-08	6.2191	Kidney_Cortex	8.48124e-50	6.18028e-46	14.8367	Breast_Mammary_Tissue	1.99528e-73	2.90643e-69	18.1258	NA	NA	NA	1	1	1	0	3	-0.297664	7.97704	-0.356333	-15.1501	0.9459	-18.2459	NA	NA	0.76596	1.4988e-15	0.721591	7.55991e-52	0.344199	2.2292e-74	NA	NA	0.909145	2.153e-12	0.977784	6.95965e-48	0.872176	6.00338e-70	NA	NA
IL18R1	5e-10	8.25748e-08	6.2191	Kidney_Cortex	8.48124e-50	6.18028e-46	14.8367	Cells_Cultured_fibroblasts	1.99528e-73	2.42706e-69	18.1258	NA	NA	NA	1	1	1	0	3	-0.297664	7.97704	-0.356333	-15.1501	0.9459	-18.2459	NA	NA	0.76596	1.4988e-15	0.721591	7.55991e-52	0.344199	2.2292e-74	NA	NA	0.909145	2.153e-12	0.977784	6.95965e-48	0.863518	3.33381e-70	NA	NA
IL18R1	5e-10	8.25748e-08	6.2191	Kidney_Cortex	8.48124e-50	6.18028e-46	14.8367	Cells_EBV-transformed_lymphocytes	1.99528e-73	2.38696e-69	18.1258	NA	NA	NA	1	1	1	0	3	-0.297664	7.97704	-0.356333	-15.1501	0.9459	-18.2459	NA	NA	0.76596	1.4988e-15	0.721591	7.55991e-52	0.344199	2.2292e-74	NA	NA	0.909145	2.153e-12	0.977784	6.95965e-48	0.865853	3.01246e-70	NA	NA
IL18R1	5e-10	8.25748e-08	6.2191	Kidney_Cortex	8.48124e-50	6.18028e-46	14.8367	Colon_Sigmoid	1.99528e-73	2.70121e-69	18.1258	NA	NA	NA	1	1	1	0	3	-0.297664	7.97704	-0.356333	-15.1501	0.9459	-18.2459	NA	NA	0.76596	1.4988e-15	0.721591	7.55991e-52	0.344199	2.2292e-74	NA	NA	0.909145	2.153e-12	0.977784	6.95965e-48	0.875224	5.57197e-70	NA	NA
IL18R1	5e-10	8.25748e-08	6.2191	Kidney_Cortex	8.48124e-50	6.18028e-46	14.8367	Colon_Transverse	1.99528e-73	2.68555e-69	18.1258	NA	NA	NA	1	1	1	0	3	-0.297664	7.97704	-0.356333	-15.1501	0.9459	-18.2459	NA	NA	0.76596	1.4988e-15	0.721591	7.55991e-52	0.344199	2.2292e-74	NA	NA	0.909145	2.153e-12	0.977784	6.95965e-48	0.875502	5.53058e-70	NA	NA
IL18R1	5e-10	8.25748e-08	6.2191	Kidney_Cortex	8.48124e-50	6.18028e-46	14.8367	Esophagus_Gastroesophageal_Junction	1.99528e-73	2.67408e-69	18.1258	NA	NA	NA	1	1	1	0	3	-0.297664	7.97704	-0.356333	-15.1501	0.9459	-18.2459	NA	NA	0.76596	1.4988e-15	0.721591	7.55991e-52	0.344199	2.2292e-74	NA	NA	0.909145	2.153e-12	0.977784	6.95965e-48	0.872624	5.50486e-70	NA	NA
IL18R1	5e-10	8.25748e-08	6.2191	Kidney_Cortex	8.48124e-50	6.18028e-46	14.8367	Heart_Atrial_Appendage	1.99528e-73	2.36082e-69	18.1258	NA	NA	NA	1	1	1	0	3	-0.297664	7.97704	-0.356333	-15.1501	0.9459	-18.2459	NA	NA	0.76596	1.4988e-15	0.721591	7.55991e-52	0.344199	2.2292e-74	NA	NA	0.909145	2.153e-12	0.977784	6.95965e-48	0.869439	4.8803e-70	NA	NA
IL18R1	5e-10	8.25748e-08	6.2191	Kidney_Cortex	8.48124e-50	6.18028e-46	14.8367	Heart_Left_Ventricle	1.99528e-73	3.805e-69	18.1258	NA	NA	NA	1	1	1	0	3	-0.297664	7.97704	-0.356333	-15.1501	0.9459	-18.2459	NA	NA	0.76596	1.4988e-15	0.721591	7.55991e-52	0.344199	2.2292e-74	NA	NA	0.909145	2.153e-12	0.977784	6.95965e-48	0.876185	5.13027e-70	NA	NA
IL18R1	5e-10	8.25748e-08	6.2191	Kidney_Cortex	8.48124e-50	6.18028e-46	14.8367	Nerve_Tibial	1.99528e-73	3.02086e-69	18.1258	NA	NA	NA	1	1	1	0	3	-0.297664	7.97704	-0.356333	-15.1501	0.9459	-18.2459	NA	NA	0.76596	1.4988e-15	0.721591	7.55991e-52	0.344199	2.2292e-74	NA	NA	0.909145	2.153e-12	0.977784	6.95965e-48	0.869993	3.76033e-70	NA	NA
IL18R1	5e-10	8.25748e-08	6.2191	Kidney_Cortex	8.48124e-50	6.18028e-46	14.8367	Skin_Not_Sun_Exposed_Suprapubic	1.99528e-73	5.53431e-69	18.1258	NA	NA	NA	1	1	1	0	3	-0.297664	7.97704	-0.356333	-15.1501	0.9459	-18.2459	NA	NA	0.76596	1.4988e-15	0.721591	7.55991e-52	0.344199	2.2292e-74	NA	NA	0.909145	2.153e-12	0.977784	6.95965e-48	0.877696	5.19186e-70	NA	NA
IL18R1	5e-10	8.25748e-08	6.2191	Kidney_Cortex	8.48124e-50	6.18028e-46	14.8367	Skin_Sun_Exposed_Lower_leg	1.99528e-73	2.78831e-69	18.1258	NA	NA	NA	1	1	1	0	3	-0.297664	7.97704	-0.356333	-15.1501	0.9459	-18.2459	NA	NA	0.76596	1.4988e-15	0.721591	7.55991e-52	0.344199	2.2292e-74	NA	NA	0.909145	2.153e-12	0.977784	6.95965e-48	0.873756	5.74654e-70	NA	NA
IL18R1	5e-10	8.25748e-08	6.2191	Kidney_Cortex	8.48124e-50	6.18028e-46	14.8367	Small_Intestine_Terminal_Ileum	1.99528e-73	5.01135e-69	18.1258	NA	NA	NA	1	1	1	0	3	-0.297664	7.97704	-0.356333	-15.1501	0.9459	-18.2459	NA	NA	0.76596	1.4988e-15	0.721591	7.55991e-52	0.344199	2.2292e-74	NA	NA	0.909145	2.153e-12	0.977784	6.95965e-48	0.876809	6.82045e-70	NA	NA
IL18R1	5e-10	8.25748e-08	6.2191	Kidney_Cortex	8.48124e-50	6.18028e-46	14.8367	Spleen	1.99528e-73	5.1582e-69	18.1258	NA	NA	NA	1	1	1	0	3	-0.297664	7.97704	-0.356333	-15.1501	0.9459	-18.2459	NA	NA	0.76596	1.4988e-15	0.721591	7.55991e-52	0.344199	2.2292e-74	NA	NA	0.909145	2.153e-12	0.977784	6.95965e-48	0.865101	6.96802e-70	NA	NA
IL18R1	5e-10	8.25748e-08	6.2191	Kidney_Cortex	8.48124e-50	6.18028e-46	14.8367	Stomach	1.99528e-73	2.33727e-69	18.1258	NA	NA	NA	1	1	1	0	3	-0.297664	7.97704	-0.356333	-15.1501	0.9459	-18.2459	NA	NA	0.76596	1.4988e-15	0.721591	7.55991e-52	0.344199	2.2292e-74	NA	NA	0.909145	2.153e-12	0.977784	6.95965e-48	0.876171	4.83721e-70	NA	NA
IL18R1	5e-10	8.25748e-08	6.2191	Kidney_Cortex	8.48124e-50	6.18028e-46	14.8367	Thyroid	1.99528e-73	2.99222e-69	18.1258	NA	NA	NA	1	1	1	0	3	-0.297664	7.97704	-0.356333	-15.1501	0.9459	-18.2459	NA	NA	0.76596	1.4988e-15	0.721591	7.55991e-52	0.344199	2.2292e-74	NA	NA	0.909145	2.153e-12	0.977784	6.95965e-48	0.868366	6.15241e-70	NA	NA
IL18R1	5e-10	8.25748e-08	6.2191	Kidney_Cortex	8.48124e-50	6.18028e-46	14.8367	smultixcan	1.99528e-73	3.40937e-69	18.1258	NA	NA	NA	1	1	1	0	3	-0.297664	7.97704	-0.356333	-15.1501	0.9459	-18.2459	NA	NA	0.76596	1.4988e-15	0.721591	7.55991e-52	0.344199	2.2292e-74	NA	NA	0.909145	2.153e-12	0.977784	6.95965e-48	0.860308	5.27571e-70	NA	NA
IL18R1	5e-10	8.25748e-08	6.2191	Lung	8.91957e-06	0.000795927	4.44183	Adipose_Subcutaneous	1.99528e-73	2.84797e-69	18.1258	NA	NA	NA	1	1	1	0	3	-0.297664	7.97704	0.208106	-4.47232	0.9459	-18.2459	NA	NA	0.76596	1.4988e-15	0.835146	7.73739e-06	0.344199	2.2292e-74	NA	NA	0.909145	2.153e-12	0.986082	0.000656422	0.868511	5.83307e-70	NA	NA
IL18R1	5e-10	8.25748e-08	6.2191	Lung	8.91957e-06	0.000795927	4.44183	Adipose_Visceral_Omentum	1.99528e-73	1.82568e-69	18.1258	NA	NA	NA	1	1	1	0	3	-0.297664	7.97704	0.208106	-4.47232	0.9459	-18.2459	NA	NA	0.76596	1.4988e-15	0.835146	7.73739e-06	0.344199	2.2292e-74	NA	NA	0.909145	2.153e-12	0.986082	0.000656422	0.865408	3.68598e-70	NA	NA
IL18R1	5e-10	8.25748e-08	6.2191	Lung	8.91957e-06	0.000795927	4.44183	Adrenal_Gland	1.99528e-73	4.74418e-69	18.1258	NA	NA	NA	1	1	1	0	3	-0.297664	7.97704	0.208106	-4.47232	0.9459	-18.2459	NA	NA	0.76596	1.4988e-15	0.835146	7.73739e-06	0.344199	2.2292e-74	NA	NA	0.909145	2.153e-12	0.986082	0.000656422	0.87548	6.39935e-70	NA	NA
IL18R1	5e-10	8.25748e-08	6.2191	Lung	8.91957e-06	0.000795927	4.44183	Artery_Aorta	1.99528e-73	5.27553e-69	18.1258	NA	NA	NA	1	1	1	0	3	-0.297664	7.97704	0.208106	-4.47232	0.9459	-18.2459	NA	NA	0.76596	1.4988e-15	0.835146	7.73739e-06	0.344199	2.2292e-74	NA	NA	0.909145	2.153e-12	0.986082	0.000656422	0.869814	7.12875e-70	NA	NA
IL18R1	5e-10	8.25748e-08	6.2191	Lung	8.91957e-06	0.000795927	4.44183	Breast_Mammary_Tissue	1.99528e-73	2.90643e-69	18.1258	NA	NA	NA	1	1	1	0	3	-0.297664	7.97704	0.208106	-4.47232	0.9459	-18.2459	NA	NA	0.76596	1.4988e-15	0.835146	7.73739e-06	0.344199	2.2292e-74	NA	NA	0.909145	2.153e-12	0.986082	0.000656422	0.872176	6.00338e-70	NA	NA
IL18R1	5e-10	8.25748e-08	6.2191	Lung	8.91957e-06	0.000795927	4.44183	Cells_Cultured_fibroblasts	1.99528e-73	2.42706e-69	18.1258	NA	NA	NA	1	1	1	0	3	-0.297664	7.97704	0.208106	-4.47232	0.9459	-18.2459	NA	NA	0.76596	1.4988e-15	0.835146	7.73739e-06	0.344199	2.2292e-74	NA	NA	0.909145	2.153e-12	0.986082	0.000656422	0.863518	3.33381e-70	NA	NA
IL18R1	5e-10	8.25748e-08	6.2191	Lung	8.91957e-06	0.000795927	4.44183	Cells_EBV-transformed_lymphocytes	1.99528e-73	2.38696e-69	18.1258	NA	NA	NA	1	1	1	0	3	-0.297664	7.97704	0.208106	-4.47232	0.9459	-18.2459	NA	NA	0.76596	1.4988e-15	0.835146	7.73739e-06	0.344199	2.2292e-74	NA	NA	0.909145	2.153e-12	0.986082	0.000656422	0.865853	3.01246e-70	NA	NA
IL18R1	5e-10	8.25748e-08	6.2191	Lung	8.91957e-06	0.000795927	4.44183	Colon_Sigmoid	1.99528e-73	2.70121e-69	18.1258	NA	NA	NA	1	1	1	0	3	-0.297664	7.97704	0.208106	-4.47232	0.9459	-18.2459	NA	NA	0.76596	1.4988e-15	0.835146	7.73739e-06	0.344199	2.2292e-74	NA	NA	0.909145	2.153e-12	0.986082	0.000656422	0.875224	5.57197e-70	NA	NA
IL18R1	5e-10	8.25748e-08	6.2191	Lung	8.91957e-06	0.000795927	4.44183	Colon_Transverse	1.99528e-73	2.68555e-69	18.1258	NA	NA	NA	1	1	1	0	3	-0.297664	7.97704	0.208106	-4.47232	0.9459	-18.2459	NA	NA	0.76596	1.4988e-15	0.835146	7.73739e-06	0.344199	2.2292e-74	NA	NA	0.909145	2.153e-12	0.986082	0.000656422	0.875502	5.53058e-70	NA	NA
IL18R1	5e-10	8.25748e-08	6.2191	Lung	8.91957e-06	0.000795927	4.44183	Esophagus_Gastroesophageal_Junction	1.99528e-73	2.67408e-69	18.1258	NA	NA	NA	1	1	1	0	3	-0.297664	7.97704	0.208106	-4.47232	0.9459	-18.2459	NA	NA	0.76596	1.4988e-15	0.835146	7.73739e-06	0.344199	2.2292e-74	NA	NA	0.909145	2.153e-12	0.986082	0.000656422	0.872624	5.50486e-70	NA	NA
IL18R1	5e-10	8.25748e-08	6.2191	Lung	8.91957e-06	0.000795927	4.44183	Heart_Atrial_Appendage	1.99528e-73	2.36082e-69	18.1258	NA	NA	NA	1	1	1	0	3	-0.297664	7.97704	0.208106	-4.47232	0.9459	-18.2459	NA	NA	0.76596	1.4988e-15	0.835146	7.73739e-06	0.344199	2.2292e-74	NA	NA	0.909145	2.153e-12	0.986082	0.000656422	0.869439	4.8803e-70	NA	NA
IL18R1	5e-10	8.25748e-08	6.2191	Lung	8.91957e-06	0.000795927	4.44183	Heart_Left_Ventricle	1.99528e-73	3.805e-69	18.1258	NA	NA	NA	1	1	1	0	3	-0.297664	7.97704	0.208106	-4.47232	0.9459	-18.2459	NA	NA	0.76596	1.4988e-15	0.835146	7.73739e-06	0.344199	2.2292e-74	NA	NA	0.909145	2.153e-12	0.986082	0.000656422	0.876185	5.13027e-70	NA	NA
IL18R1	5e-10	8.25748e-08	6.2191	Lung	8.91957e-06	0.000795927	4.44183	Nerve_Tibial	1.99528e-73	3.02086e-69	18.1258	NA	NA	NA	1	1	1	0	3	-0.297664	7.97704	0.208106	-4.47232	0.9459	-18.2459	NA	NA	0.76596	1.4988e-15	0.835146	7.73739e-06	0.344199	2.2292e-74	NA	NA	0.909145	2.153e-12	0.986082	0.000656422	0.869993	3.76033e-70	NA	NA
IL18R1	5e-10	8.25748e-08	6.2191	Lung	8.91957e-06	0.000795927	4.44183	Skin_Not_Sun_Exposed_Suprapubic	1.99528e-73	5.53431e-69	18.1258	NA	NA	NA	1	1	1	0	3	-0.297664	7.97704	0.208106	-4.47232	0.9459	-18.2459	NA	NA	0.76596	1.4988e-15	0.835146	7.73739e-06	0.344199	2.2292e-74	NA	NA	0.909145	2.153e-12	0.986082	0.000656422	0.877696	5.19186e-70	NA	NA
IL18R1	5e-10	8.25748e-08	6.2191	Lung	8.91957e-06	0.000795927	4.44183	Skin_Sun_Exposed_Lower_leg	1.99528e-73	2.78831e-69	18.1258	NA	NA	NA	1	1	1	0	3	-0.297664	7.97704	0.208106	-4.47232	0.9459	-18.2459	NA	NA	0.76596	1.4988e-15	0.835146	7.73739e-06	0.344199	2.2292e-74	NA	NA	0.909145	2.153e-12	0.986082	0.000656422	0.873756	5.74654e-70	NA	NA
IL18R1	5e-10	8.25748e-08	6.2191	Lung	8.91957e-06	0.000795927	4.44183	Small_Intestine_Terminal_Ileum	1.99528e-73	5.01135e-69	18.1258	NA	NA	NA	1	1	1	0	3	-0.297664	7.97704	0.208106	-4.47232	0.9459	-18.2459	NA	NA	0.76596	1.4988e-15	0.835146	7.73739e-06	0.344199	2.2292e-74	NA	NA	0.909145	2.153e-12	0.986082	0.000656422	0.876809	6.82045e-70	NA	NA
IL18R1	5e-10	8.25748e-08	6.2191	Lung	8.91957e-06	0.000795927	4.44183	Spleen	1.99528e-73	5.1582e-69	18.1258	NA	NA	NA	1	1	1	0	3	-0.297664	7.97704	0.208106	-4.47232	0.9459	-18.2459	NA	NA	0.76596	1.4988e-15	0.835146	7.73739e-06	0.344199	2.2292e-74	NA	NA	0.909145	2.153e-12	0.986082	0.000656422	0.865101	6.96802e-70	NA	NA
IL18R1	5e-10	8.25748e-08	6.2191	Lung	8.91957e-06	0.000795927	4.44183	Stomach	1.99528e-73	2.33727e-69	18.1258	NA	NA	NA	1	1	1	0	3	-0.297664	7.97704	0.208106	-4.47232	0.9459	-18.2459	NA	NA	0.76596	1.4988e-15	0.835146	7.73739e-06	0.344199	2.2292e-74	NA	NA	0.909145	2.153e-12	0.986082	0.000656422	0.876171	4.83721e-70	NA	NA
IL18R1	5e-10	8.25748e-08	6.2191	Lung	8.91957e-06	0.000795927	4.44183	Thyroid	1.99528e-73	2.99222e-69	18.1258	NA	NA	NA	1	1	1	0	3	-0.297664	7.97704	0.208106	-4.47232	0.9459	-18.2459	NA	NA	0.76596	1.4988e-15	0.835146	7.73739e-06	0.344199	2.2292e-74	NA	NA	0.909145	2.153e-12	0.986082	0.000656422	0.868366	6.15241e-70	NA	NA
IL18R1	5e-10	8.25748e-08	6.2191	Lung	8.91957e-06	0.000795927	4.44183	smultixcan	1.99528e-73	3.40937e-69	18.1258	NA	NA	NA	1	1	1	0	3	-0.297664	7.97704	0.208106	-4.47232	0.9459	-18.2459	NA	NA	0.76596	1.4988e-15	0.835146	7.73739e-06	0.344199	2.2292e-74	NA	NA	0.909145	2.153e-12	0.986082	0.000656422	0.860308	5.27571e-70	NA	NA
IL18R1	5e-10	8.25748e-08	6.2191	Pituitary	3.25883e-06	0.0003466	4.65379	Adipose_Subcutaneous	1.99528e-73	2.84797e-69	18.1258	NA	NA	NA	1	1	1	0	3	-0.297664	7.97704	0.0662168	-4.71119	0.9459	-18.2459	NA	NA	0.76596	1.4988e-15	0.947205	2.46276e-06	0.344199	2.2292e-74	NA	NA	0.909145	2.153e-12	0.99448	0.00027485	0.868511	5.83307e-70	NA	NA
IL18R1	5e-10	8.25748e-08	6.2191	Pituitary	3.25883e-06	0.0003466	4.65379	Adipose_Visceral_Omentum	1.99528e-73	1.82568e-69	18.1258	NA	NA	NA	1	1	1	0	3	-0.297664	7.97704	0.0662168	-4.71119	0.9459	-18.2459	NA	NA	0.76596	1.4988e-15	0.947205	2.46276e-06	0.344199	2.2292e-74	NA	NA	0.909145	2.153e-12	0.99448	0.00027485	0.865408	3.68598e-70	NA	NA
IL18R1	5e-10	8.25748e-08	6.2191	Pituitary	3.25883e-06	0.0003466	4.65379	Adrenal_Gland	1.99528e-73	4.74418e-69	18.1258	NA	NA	NA	1	1	1	0	3	-0.297664	7.97704	0.0662168	-4.71119	0.9459	-18.2459	NA	NA	0.76596	1.4988e-15	0.947205	2.46276e-06	0.344199	2.2292e-74	NA	NA	0.909145	2.153e-12	0.99448	0.00027485	0.87548	6.39935e-70	NA	NA
IL18R1	5e-10	8.25748e-08	6.2191	Pituitary	3.25883e-06	0.0003466	4.65379	Artery_Aorta	1.99528e-73	5.27553e-69	18.1258	NA	NA	NA	1	1	1	0	3	-0.297664	7.97704	0.0662168	-4.71119	0.9459	-18.2459	NA	NA	0.76596	1.4988e-15	0.947205	2.46276e-06	0.344199	2.2292e-74	NA	NA	0.909145	2.153e-12	0.99448	0.00027485	0.869814	7.12875e-70	NA	NA
IL18R1	5e-10	8.25748e-08	6.2191	Pituitary	3.25883e-06	0.0003466	4.65379	Breast_Mammary_Tissue	1.99528e-73	2.90643e-69	18.1258	NA	NA	NA	1	1	1	0	3	-0.297664	7.97704	0.0662168	-4.71119	0.9459	-18.2459	NA	NA	0.76596	1.4988e-15	0.947205	2.46276e-06	0.344199	2.2292e-74	NA	NA	0.909145	2.153e-12	0.99448	0.00027485	0.872176	6.00338e-70	NA	NA
IL18R1	5e-10	8.25748e-08	6.2191	Pituitary	3.25883e-06	0.0003466	4.65379	Cells_Cultured_fibroblasts	1.99528e-73	2.42706e-69	18.1258	NA	NA	NA	1	1	1	0	3	-0.297664	7.97704	0.0662168	-4.71119	0.9459	-18.2459	NA	NA	0.76596	1.4988e-15	0.947205	2.46276e-06	0.344199	2.2292e-74	NA	NA	0.909145	2.153e-12	0.99448	0.00027485	0.863518	3.33381e-70	NA	NA
IL18R1	5e-10	8.25748e-08	6.2191	Pituitary	3.25883e-06	0.0003466	4.65379	Cells_EBV-transformed_lymphocytes	1.99528e-73	2.38696e-69	18.1258	NA	NA	NA	1	1	1	0	3	-0.297664	7.97704	0.0662168	-4.71119	0.9459	-18.2459	NA	NA	0.76596	1.4988e-15	0.947205	2.46276e-06	0.344199	2.2292e-74	NA	NA	0.909145	2.153e-12	0.99448	0.00027485	0.865853	3.01246e-70	NA	NA
IL18R1	5e-10	8.25748e-08	6.2191	Pituitary	3.25883e-06	0.0003466	4.65379	Colon_Sigmoid	1.99528e-73	2.70121e-69	18.1258	NA	NA	NA	1	1	1	0	3	-0.297664	7.97704	0.0662168	-4.71119	0.9459	-18.2459	NA	NA	0.76596	1.4988e-15	0.947205	2.46276e-06	0.344199	2.2292e-74	NA	NA	0.909145	2.153e-12	0.99448	0.00027485	0.875224	5.57197e-70	NA	NA
IL18R1	5e-10	8.25748e-08	6.2191	Pituitary	3.25883e-06	0.0003466	4.65379	Colon_Transverse	1.99528e-73	2.68555e-69	18.1258	NA	NA	NA	1	1	1	0	3	-0.297664	7.97704	0.0662168	-4.71119	0.9459	-18.2459	NA	NA	0.76596	1.4988e-15	0.947205	2.46276e-06	0.344199	2.2292e-74	NA	NA	0.909145	2.153e-12	0.99448	0.00027485	0.875502	5.53058e-70	NA	NA
IL18R1	5e-10	8.25748e-08	6.2191	Pituitary	3.25883e-06	0.0003466	4.65379	Esophagus_Gastroesophageal_Junction	1.99528e-73	2.67408e-69	18.1258	NA	NA	NA	1	1	1	0	3	-0.297664	7.97704	0.0662168	-4.71119	0.9459	-18.2459	NA	NA	0.76596	1.4988e-15	0.947205	2.46276e-06	0.344199	2.2292e-74	NA	NA	0.909145	2.153e-12	0.99448	0.00027485	0.872624	5.50486e-70	NA	NA
IL18R1	5e-10	8.25748e-08	6.2191	Pituitary	3.25883e-06	0.0003466	4.65379	Heart_Atrial_Appendage	1.99528e-73	2.36082e-69	18.1258	NA	NA	NA	1	1	1	0	3	-0.297664	7.97704	0.0662168	-4.71119	0.9459	-18.2459	NA	NA	0.76596	1.4988e-15	0.947205	2.46276e-06	0.344199	2.2292e-74	NA	NA	0.909145	2.153e-12	0.99448	0.00027485	0.869439	4.8803e-70	NA	NA
IL18R1	5e-10	8.25748e-08	6.2191	Pituitary	3.25883e-06	0.0003466	4.65379	Heart_Left_Ventricle	1.99528e-73	3.805e-69	18.1258	NA	NA	NA	1	1	1	0	3	-0.297664	7.97704	0.0662168	-4.71119	0.9459	-18.2459	NA	NA	0.76596	1.4988e-15	0.947205	2.46276e-06	0.344199	2.2292e-74	NA	NA	0.909145	2.153e-12	0.99448	0.00027485	0.876185	5.13027e-70	NA	NA
IL18R1	5e-10	8.25748e-08	6.2191	Pituitary	3.25883e-06	0.0003466	4.65379	Nerve_Tibial	1.99528e-73	3.02086e-69	18.1258	NA	NA	NA	1	1	1	0	3	-0.297664	7.97704	0.0662168	-4.71119	0.9459	-18.2459	NA	NA	0.76596	1.4988e-15	0.947205	2.46276e-06	0.344199	2.2292e-74	NA	NA	0.909145	2.153e-12	0.99448	0.00027485	0.869993	3.76033e-70	NA	NA
IL18R1	5e-10	8.25748e-08	6.2191	Pituitary	3.25883e-06	0.0003466	4.65379	Skin_Not_Sun_Exposed_Suprapubic	1.99528e-73	5.53431e-69	18.1258	NA	NA	NA	1	1	1	0	3	-0.297664	7.97704	0.0662168	-4.71119	0.9459	-18.2459	NA	NA	0.76596	1.4988e-15	0.947205	2.46276e-06	0.344199	2.2292e-74	NA	NA	0.909145	2.153e-12	0.99448	0.00027485	0.877696	5.19186e-70	NA	NA
IL18R1	5e-10	8.25748e-08	6.2191	Pituitary	3.25883e-06	0.0003466	4.65379	Skin_Sun_Exposed_Lower_leg	1.99528e-73	2.78831e-69	18.1258	NA	NA	NA	1	1	1	0	3	-0.297664	7.97704	0.0662168	-4.71119	0.9459	-18.2459	NA	NA	0.76596	1.4988e-15	0.947205	2.46276e-06	0.344199	2.2292e-74	NA	NA	0.909145	2.153e-12	0.99448	0.00027485	0.873756	5.74654e-70	NA	NA
IL18R1	5e-10	8.25748e-08	6.2191	Pituitary	3.25883e-06	0.0003466	4.65379	Small_Intestine_Terminal_Ileum	1.99528e-73	5.01135e-69	18.1258	NA	NA	NA	1	1	1	0	3	-0.297664	7.97704	0.0662168	-4.71119	0.9459	-18.2459	NA	NA	0.76596	1.4988e-15	0.947205	2.46276e-06	0.344199	2.2292e-74	NA	NA	0.909145	2.153e-12	0.99448	0.00027485	0.876809	6.82045e-70	NA	NA
IL18R1	5e-10	8.25748e-08	6.2191	Pituitary	3.25883e-06	0.0003466	4.65379	Spleen	1.99528e-73	5.1582e-69	18.1258	NA	NA	NA	1	1	1	0	3	-0.297664	7.97704	0.0662168	-4.71119	0.9459	-18.2459	NA	NA	0.76596	1.4988e-15	0.947205	2.46276e-06	0.344199	2.2292e-74	NA	NA	0.909145	2.153e-12	0.99448	0.00027485	0.865101	6.96802e-70	NA	NA
IL18R1	5e-10	8.25748e-08	6.2191	Pituitary	3.25883e-06	0.0003466	4.65379	Stomach	1.99528e-73	2.33727e-69	18.1258	NA	NA	NA	1	1	1	0	3	-0.297664	7.97704	0.0662168	-4.71119	0.9459	-18.2459	NA	NA	0.76596	1.4988e-15	0.947205	2.46276e-06	0.344199	2.2292e-74	NA	NA	0.909145	2.153e-12	0.99448	0.00027485	0.876171	4.83721e-70	NA	NA
IL18R1	5e-10	8.25748e-08	6.2191	Pituitary	3.25883e-06	0.0003466	4.65379	Thyroid	1.99528e-73	2.99222e-69	18.1258	NA	NA	NA	1	1	1	0	3	-0.297664	7.97704	0.0662168	-4.71119	0.9459	-18.2459	NA	NA	0.76596	1.4988e-15	0.947205	2.46276e-06	0.344199	2.2292e-74	NA	NA	0.909145	2.153e-12	0.99448	0.00027485	0.868366	6.15241e-70	NA	NA
IL18R1	5e-10	8.25748e-08	6.2191	Pituitary	3.25883e-06	0.0003466	4.65379	smultixcan	1.99528e-73	3.40937e-69	18.1258	NA	NA	NA	1	1	1	0	3	-0.297664	7.97704	0.0662168	-4.71119	0.9459	-18.2459	NA	NA	0.76596	1.4988e-15	0.947205	2.46276e-06	0.344199	2.2292e-74	NA	NA	0.909145	2.153e-12	0.99448	0.00027485	0.860308	5.27571e-70	NA	NA
IL18R1	5e-10	8.25748e-08	6.2191	smultixcan	7.23918e-57	3.06623e-53	1.56588	Adipose_Subcutaneous	1.99528e-73	2.84797e-69	18.1258	NA	NA	NA	1	1	1	0	3	-0.297664	7.97704	-0.0303464	-1.45369	0.9459	-18.2459	NA	NA	0.76596	1.4988e-15	0.80465	2.06549e-84	0.344199	2.2292e-74	NA	NA	0.909145	2.153e-12	0.956201	2.252e-80	0.868511	5.83307e-70	NA	NA
IL18R1	5e-10	8.25748e-08	6.2191	smultixcan	7.23918e-57	3.06623e-53	1.56588	Adipose_Visceral_Omentum	1.99528e-73	1.82568e-69	18.1258	NA	NA	NA	1	1	1	0	3	-0.297664	7.97704	-0.0303464	-1.45369	0.9459	-18.2459	NA	NA	0.76596	1.4988e-15	0.80465	2.06549e-84	0.344199	2.2292e-74	NA	NA	0.909145	2.153e-12	0.956201	2.252e-80	0.865408	3.68598e-70	NA	NA
IL18R1	5e-10	8.25748e-08	6.2191	smultixcan	7.23918e-57	3.06623e-53	1.56588	Adrenal_Gland	1.99528e-73	4.74418e-69	18.1258	NA	NA	NA	1	1	1	0	3	-0.297664	7.97704	-0.0303464	-1.45369	0.9459	-18.2459	NA	NA	0.76596	1.4988e-15	0.80465	2.06549e-84	0.344199	2.2292e-74	NA	NA	0.909145	2.153e-12	0.956201	2.252e-80	0.87548	6.39935e-70	NA	NA
IL18R1	5e-10	8.25748e-08	6.2191	smultixcan	7.23918e-57	3.06623e-53	1.56588	Artery_Aorta	1.99528e-73	5.27553e-69	18.1258	NA	NA	NA	1	1	1	0	3	-0.297664	7.97704	-0.0303464	-1.45369	0.9459	-18.2459	NA	NA	0.76596	1.4988e-15	0.80465	2.06549e-84	0.344199	2.2292e-74	NA	NA	0.909145	2.153e-12	0.956201	2.252e-80	0.869814	7.12875e-70	NA	NA
IL18R1	5e-10	8.25748e-08	6.2191	smultixcan	7.23918e-57	3.06623e-53	1.56588	Breast_Mammary_Tissue	1.99528e-73	2.90643e-69	18.1258	NA	NA	NA	1	1	1	0	3	-0.297664	7.97704	-0.0303464	-1.45369	0.9459	-18.2459	NA	NA	0.76596	1.4988e-15	0.80465	2.06549e-84	0.344199	2.2292e-74	NA	NA	0.909145	2.153e-12	0.956201	2.252e-80	0.872176	6.00338e-70	NA	NA
IL18R1	5e-10	8.25748e-08	6.2191	smultixcan	7.23918e-57	3.06623e-53	1.56588	Cells_Cultured_fibroblasts	1.99528e-73	2.42706e-69	18.1258	NA	NA	NA	1	1	1	0	3	-0.297664	7.97704	-0.0303464	-1.45369	0.9459	-18.2459	NA	NA	0.76596	1.4988e-15	0.80465	2.06549e-84	0.344199	2.2292e-74	NA	NA	0.909145	2.153e-12	0.956201	2.252e-80	0.863518	3.33381e-70	NA	NA
IL18R1	5e-10	8.25748e-08	6.2191	smultixcan	7.23918e-57	3.06623e-53	1.56588	Cells_EBV-transformed_lymphocytes	1.99528e-73	2.38696e-69	18.1258	NA	NA	NA	1	1	1	0	3	-0.297664	7.97704	-0.0303464	-1.45369	0.9459	-18.2459	NA	NA	0.76596	1.4988e-15	0.80465	2.06549e-84	0.344199	2.2292e-74	NA	NA	0.909145	2.153e-12	0.956201	2.252e-80	0.865853	3.01246e-70	NA	NA
IL18R1	5e-10	8.25748e-08	6.2191	smultixcan	7.23918e-57	3.06623e-53	1.56588	Colon_Sigmoid	1.99528e-73	2.70121e-69	18.1258	NA	NA	NA	1	1	1	0	3	-0.297664	7.97704	-0.0303464	-1.45369	0.9459	-18.2459	NA	NA	0.76596	1.4988e-15	0.80465	2.06549e-84	0.344199	2.2292e-74	NA	NA	0.909145	2.153e-12	0.956201	2.252e-80	0.875224	5.57197e-70	NA	NA
IL18R1	5e-10	8.25748e-08	6.2191	smultixcan	7.23918e-57	3.06623e-53	1.56588	Colon_Transverse	1.99528e-73	2.68555e-69	18.1258	NA	NA	NA	1	1	1	0	3	-0.297664	7.97704	-0.0303464	-1.45369	0.9459	-18.2459	NA	NA	0.76596	1.4988e-15	0.80465	2.06549e-84	0.344199	2.2292e-74	NA	NA	0.909145	2.153e-12	0.956201	2.252e-80	0.875502	5.53058e-70	NA	NA
IL18R1	5e-10	8.25748e-08	6.2191	smultixcan	7.23918e-57	3.06623e-53	1.56588	Esophagus_Gastroesophageal_Junction	1.99528e-73	2.67408e-69	18.1258	NA	NA	NA	1	1	1	0	3	-0.297664	7.97704	-0.0303464	-1.45369	0.9459	-18.2459	NA	NA	0.76596	1.4988e-15	0.80465	2.06549e-84	0.344199	2.2292e-74	NA	NA	0.909145	2.153e-12	0.956201	2.252e-80	0.872624	5.50486e-70	NA	NA
IL18R1	5e-10	8.25748e-08	6.2191	smultixcan	7.23918e-57	3.06623e-53	1.56588	Heart_Atrial_Appendage	1.99528e-73	2.36082e-69	18.1258	NA	NA	NA	1	1	1	0	3	-0.297664	7.97704	-0.0303464	-1.45369	0.9459	-18.2459	NA	NA	0.76596	1.4988e-15	0.80465	2.06549e-84	0.344199	2.2292e-74	NA	NA	0.909145	2.153e-12	0.956201	2.252e-80	0.869439	4.8803e-70	NA	NA
IL18R1	5e-10	8.25748e-08	6.2191	smultixcan	7.23918e-57	3.06623e-53	1.56588	Heart_Left_Ventricle	1.99528e-73	3.805e-69	18.1258	NA	NA	NA	1	1	1	0	3	-0.297664	7.97704	-0.0303464	-1.45369	0.9459	-18.2459	NA	NA	0.76596	1.4988e-15	0.80465	2.06549e-84	0.344199	2.2292e-74	NA	NA	0.909145	2.153e-12	0.956201	2.252e-80	0.876185	5.13027e-70	NA	NA
IL18R1	5e-10	8.25748e-08	6.2191	smultixcan	7.23918e-57	3.06623e-53	1.56588	Nerve_Tibial	1.99528e-73	3.02086e-69	18.1258	NA	NA	NA	1	1	1	0	3	-0.297664	7.97704	-0.0303464	-1.45369	0.9459	-18.2459	NA	NA	0.76596	1.4988e-15	0.80465	2.06549e-84	0.344199	2.2292e-74	NA	NA	0.909145	2.153e-12	0.956201	2.252e-80	0.869993	3.76033e-70	NA	NA
IL18R1	5e-10	8.25748e-08	6.2191	smultixcan	7.23918e-57	3.06623e-53	1.56588	Skin_Not_Sun_Exposed_Suprapubic	1.99528e-73	5.53431e-69	18.1258	NA	NA	NA	1	1	1	0	3	-0.297664	7.97704	-0.0303464	-1.45369	0.9459	-18.2459	NA	NA	0.76596	1.4988e-15	0.80465	2.06549e-84	0.344199	2.2292e-74	NA	NA	0.909145	2.153e-12	0.956201	2.252e-80	0.877696	5.19186e-70	NA	NA
IL18R1	5e-10	8.25748e-08	6.2191	smultixcan	7.23918e-57	3.06623e-53	1.56588	Skin_Sun_Exposed_Lower_leg	1.99528e-73	2.78831e-69	18.1258	NA	NA	NA	1	1	1	0	3	-0.297664	7.97704	-0.0303464	-1.45369	0.9459	-18.2459	NA	NA	0.76596	1.4988e-15	0.80465	2.06549e-84	0.344199	2.2292e-74	NA	NA	0.909145	2.153e-12	0.956201	2.252e-80	0.873756	5.74654e-70	NA	NA
IL18R1	5e-10	8.25748e-08	6.2191	smultixcan	7.23918e-57	3.06623e-53	1.56588	Small_Intestine_Terminal_Ileum	1.99528e-73	5.01135e-69	18.1258	NA	NA	NA	1	1	1	0	3	-0.297664	7.97704	-0.0303464	-1.45369	0.9459	-18.2459	NA	NA	0.76596	1.4988e-15	0.80465	2.06549e-84	0.344199	2.2292e-74	NA	NA	0.909145	2.153e-12	0.956201	2.252e-80	0.876809	6.82045e-70	NA	NA
IL18R1	5e-10	8.25748e-08	6.2191	smultixcan	7.23918e-57	3.06623e-53	1.56588	Spleen	1.99528e-73	5.1582e-69	18.1258	NA	NA	NA	1	1	1	0	3	-0.297664	7.97704	-0.0303464	-1.45369	0.9459	-18.2459	NA	NA	0.76596	1.4988e-15	0.80465	2.06549e-84	0.344199	2.2292e-74	NA	NA	0.909145	2.153e-12	0.956201	2.252e-80	0.865101	6.96802e-70	NA	NA
IL18R1	5e-10	8.25748e-08	6.2191	smultixcan	7.23918e-57	3.06623e-53	1.56588	Stomach	1.99528e-73	2.33727e-69	18.1258	NA	NA	NA	1	1	1	0	3	-0.297664	7.97704	-0.0303464	-1.45369	0.9459	-18.2459	NA	NA	0.76596	1.4988e-15	0.80465	2.06549e-84	0.344199	2.2292e-74	NA	NA	0.909145	2.153e-12	0.956201	2.252e-80	0.876171	4.83721e-70	NA	NA
IL18R1	5e-10	8.25748e-08	6.2191	smultixcan	7.23918e-57	3.06623e-53	1.56588	Thyroid	1.99528e-73	2.99222e-69	18.1258	NA	NA	NA	1	1	1	0	3	-0.297664	7.97704	-0.0303464	-1.45369	0.9459	-18.2459	NA	NA	0.76596	1.4988e-15	0.80465	2.06549e-84	0.344199	2.2292e-74	NA	NA	0.909145	2.153e-12	0.956201	2.252e-80	0.868366	6.15241e-70	NA	NA
IL18R1	5e-10	8.25748e-08	6.2191	smultixcan	7.23918e-57	3.06623e-53	1.56588	smultixcan	1.99528e-73	3.40937e-69	18.1258	NA	NA	NA	1	1	1	0	3	-0.297664	7.97704	-0.0303464	-1.45369	0.9459	-18.2459	NA	NA	0.76596	1.4988e-15	0.80465	2.06549e-84	0.344199	2.2292e-74	NA	NA	0.909145	2.153e-12	0.956201	2.252e-80	0.860308	5.27571e-70	NA	NA
FADS2	5e-10	8.25748e-08	6.2191	Adipose_Subcutaneous	3.39356e-09	8.62043e-07	5.91133	Adipose_Subcutaneous	1.22261e-10	3.7529e-08	6.4365	NA	NA	NA	1	1	1	0	3	-1.5968	-7.64861	-1.52519	-6.2799	-0.19054	-6.56678	NA	NA	0.11031	2.0317e-14	0.127213	3.38792e-10	0.848886	5.14157e-11	NA	NA	0.64779	1.05068e-11	0.744098	1.01448e-07	0.979641	1.63045e-08	NA	NA
FADS2	5e-10	8.25748e-08	6.2191	Adipose_Subcutaneous	3.39356e-09	8.62043e-07	5.91133	Adipose_Visceral_Omentum	7.05445e-11	2.33307e-08	6.5195	NA	NA	NA	1	1	1	0	3	-1.5968	-7.64861	-1.52519	-6.2799	-1.01155	-6.79685	NA	NA	0.11031	2.0317e-14	0.127213	3.38792e-10	0.311753	1.06928e-11	NA	NA	0.64779	1.05068e-11	0.744098	1.01448e-07	0.853331	3.50109e-09	NA	NA
FADS2	5e-10	8.25748e-08	6.2191	Adipose_Subcutaneous	3.39356e-09	8.62043e-07	5.91133	Artery_Aorta	6.95938e-17	4.00013e-14	-8.34772	NA	NA	NA	1	1	1	0	3	-1.5968	-7.64861	-1.52519	-6.2799	-1.76176	8.16864	NA	NA	0.11031	2.0317e-14	0.127213	3.38792e-10	0.0781096	3.11895e-16	NA	NA	0.64779	1.05068e-11	0.744098	1.01448e-07	0.662082	1.66235e-13	NA	NA
FADS2	5e-10	8.25748e-08	6.2191	Adipose_Subcutaneous	3.39356e-09	8.62043e-07	5.91133	Artery_Coronary	1.22261e-10	4.11112e-08	6.4365	NA	NA	NA	1	1	1	0	3	-1.5968	-7.64861	-1.52519	-6.2799	-0.19054	-6.56678	NA	NA	0.11031	2.0317e-14	0.127213	3.38792e-10	0.848886	5.14157e-11	NA	NA	0.64779	1.05068e-11	0.744098	1.01448e-07	0.974521	1.75527e-08	NA	NA
FADS2	5e-10	8.25748e-08	6.2191	Adipose_Subcutaneous	3.39356e-09	8.62043e-07	5.91133	Artery_Tibial	4.57873e-17	2.87885e-14	-8.39704	NA	NA	NA	1	1	1	0	3	-1.5968	-7.64861	-1.52519	-6.2799	-1.68541	8.227	NA	NA	0.11031	2.0317e-14	0.127213	3.38792e-10	0.0919099	1.91963e-16	NA	NA	0.64779	1.05068e-11	0.744098	1.01448e-07	0.679426	1.03734e-13	NA	NA
FADS2	5e-10	8.25748e-08	6.2191	Adipose_Subcutaneous	3.39356e-09	8.62043e-07	5.91133	Brain_Amygdala	4.57873e-17	5.43741e-14	-8.39704	NA	NA	NA	1	1	1	0	3	-1.5968	-7.64861	-1.52519	-6.2799	-1.68541	8.227	NA	NA	0.11031	2.0317e-14	0.127213	3.38792e-10	0.0919099	1.91963e-16	NA	NA	0.64779	1.05068e-11	0.744098	1.01448e-07	0.709338	1.72109e-13	NA	NA
FADS2	5e-10	8.25748e-08	6.2191	Adipose_Subcutaneous	3.39356e-09	8.62043e-07	5.91133	Brain_Cerebellar_Hemisphere	4.57873e-17	2.73669e-14	-8.39704	NA	NA	NA	1	1	1	0	3	-1.5968	-7.64861	-1.52519	-6.2799	-1.68541	8.227	NA	NA	0.11031	2.0317e-14	0.127213	3.38792e-10	0.0919099	1.91963e-16	NA	NA	0.64779	1.05068e-11	0.744098	1.01448e-07	0.677294	1.03299e-13	NA	NA
FADS2	5e-10	8.25748e-08	6.2191	Adipose_Subcutaneous	3.39356e-09	8.62043e-07	5.91133	Brain_Cerebellum	4.57873e-17	3.03913e-14	-8.39704	NA	NA	NA	1	1	1	0	3	-1.5968	-7.64861	-1.52519	-6.2799	-1.68541	8.227	NA	NA	0.11031	2.0317e-14	0.127213	3.38792e-10	0.0919099	1.91963e-16	NA	NA	0.64779	1.05068e-11	0.744098	1.01448e-07	0.689704	1.16525e-13	NA	NA
FADS2	5e-10	8.25748e-08	6.2191	Adipose_Subcutaneous	3.39356e-09	8.62043e-07	5.91133	Brain_Frontal_Cortex_BA9	4.57873e-17	3.0357e-14	-8.39704	NA	NA	NA	1	1	1	0	3	-1.5968	-7.64861	-1.52519	-6.2799	-1.68541	8.227	NA	NA	0.11031	2.0317e-14	0.127213	3.38792e-10	0.0919099	1.91963e-16	NA	NA	0.64779	1.05068e-11	0.744098	1.01448e-07	0.682542	1.11428e-13	NA	NA
FADS2	5e-10	8.25748e-08	6.2191	Adipose_Subcutaneous	3.39356e-09	8.62043e-07	5.91133	Breast_Mammary_Tissue	4.57873e-17	2.66784e-14	-8.39704	NA	NA	NA	1	1	1	0	3	-1.5968	-7.64861	-1.52519	-6.2799	-1.68541	8.227	NA	NA	0.11031	2.0317e-14	0.127213	3.38792e-10	0.0919099	1.91963e-16	NA	NA	0.64779	1.05068e-11	0.744098	1.01448e-07	0.688801	1.04856e-13	NA	NA
FADS2	5e-10	8.25748e-08	6.2191	Adipose_Subcutaneous	3.39356e-09	8.62043e-07	5.91133	Cells_Cultured_fibroblasts	3.65678e-09	7.94305e-07	-5.89901	NA	NA	NA	1	1	1	0	3	-1.5968	-7.64861	-1.52519	-6.2799	1.58182	6.27419	NA	NA	0.11031	2.0317e-14	0.127213	3.38792e-10	0.113691	3.51458e-10	NA	NA	0.64779	1.05068e-11	0.744098	1.01448e-07	0.697721	9.36421e-08	NA	NA
FADS2	5e-10	8.25748e-08	6.2191	Adipose_Subcutaneous	3.39356e-09	8.62043e-07	5.91133	Colon_Sigmoid	6.61203e-09	1.39865e-06	5.80049	NA	NA	NA	1	1	1	0	3	-1.5968	-7.64861	-1.52519	-6.2799	-1.68164	-6.18611	NA	NA	0.11031	2.0317e-14	0.127213	3.38792e-10	0.0926378	6.16672e-10	NA	NA	0.64779	1.05068e-11	0.744098	1.01448e-07	0.685311	1.51687e-07	NA	NA
FADS2	5e-10	8.25748e-08	6.2191	Adipose_Subcutaneous	3.39356e-09	8.62043e-07	5.91133	Esophagus_Gastroesophageal_Junction	3.65678e-09	8.16803e-07	-5.89901	NA	NA	NA	1	1	1	0	3	-1.5968	-7.64861	-1.52519	-6.2799	1.58182	6.27419	NA	NA	0.11031	2.0317e-14	0.127213	3.38792e-10	0.113691	3.51458e-10	NA	NA	0.64779	1.05068e-11	0.744098	1.01448e-07	0.709815	9.15373e-08	NA	NA
FADS2	5e-10	8.25748e-08	6.2191	Adipose_Subcutaneous	3.39356e-09	8.62043e-07	5.91133	Esophagus_Mucosa	6.61203e-09	1.41457e-06	5.80049	NA	NA	NA	1	1	1	0	3	-1.5968	-7.64861	-1.52519	-6.2799	-1.68164	-6.18611	NA	NA	0.11031	2.0317e-14	0.127213	3.38792e-10	0.0926378	6.16672e-10	NA	NA	0.64779	1.05068e-11	0.744098	1.01448e-07	0.686626	1.46763e-07	NA	NA
FADS2	5e-10	8.25748e-08	6.2191	Adipose_Subcutaneous	3.39356e-09	8.62043e-07	5.91133	Esophagus_Muscularis	8.32086e-11	2.72226e-08	6.49468	NA	NA	NA	1	1	1	0	3	-1.5968	-7.64861	-1.52519	-6.2799	-1.01817	-6.77285	NA	NA	0.11031	2.0317e-14	0.127213	3.38792e-10	0.308596	1.26273e-11	NA	NA	0.64779	1.05068e-11	0.744098	1.01448e-07	0.860222	4.03151e-09	NA	NA
FADS2	5e-10	8.25748e-08	6.2191	Adipose_Subcutaneous	3.39356e-09	8.62043e-07	5.91133	Heart_Atrial_Appendage	3.65678e-09	9.01397e-07	-5.89901	NA	NA	NA	1	1	1	0	3	-1.5968	-7.64861	-1.52519	-6.2799	1.58182	6.27419	NA	NA	0.11031	2.0317e-14	0.127213	3.38792e-10	0.113691	3.51458e-10	NA	NA	0.64779	1.05068e-11	0.744098	1.01448e-07	0.713763	9.97097e-08	NA	NA
FADS2	5e-10	8.25748e-08	6.2191	Adipose_Subcutaneous	3.39356e-09	8.62043e-07	5.91133	Heart_Left_Ventricle	3.65678e-09	9.05647e-07	5.89901	NA	NA	NA	1	1	1	0	3	-1.5968	-7.64861	-1.52519	-6.2799	-1.58182	-6.27419	NA	NA	0.11031	2.0317e-14	0.127213	3.38792e-10	0.113691	3.51458e-10	NA	NA	0.64779	1.05068e-11	0.744098	1.01448e-07	0.720849	9.86397e-08	NA	NA
FADS2	5e-10	8.25748e-08	6.2191	Adipose_Subcutaneous	3.39356e-09	8.62043e-07	5.91133	Lung	1.22261e-10	3.687e-08	6.4365	NA	NA	NA	1	1	1	0	3	-1.5968	-7.64861	-1.52519	-6.2799	-0.19054	-6.56678	NA	NA	0.11031	2.0317e-14	0.127213	3.38792e-10	0.848886	5.14157e-11	NA	NA	0.64779	1.05068e-11	0.744098	1.01448e-07	0.980739	1.56295e-08	NA	NA
FADS2	5e-10	8.25748e-08	6.2191	Adipose_Subcutaneous	3.39356e-09	8.62043e-07	5.91133	Muscle_Skeletal	6.95938e-17	4.19949e-14	-8.34772	NA	NA	NA	1	1	1	0	3	-1.5968	-7.64861	-1.52519	-6.2799	-1.76176	8.16864	NA	NA	0.11031	2.0317e-14	0.127213	3.38792e-10	0.0781096	3.11895e-16	NA	NA	0.64779	1.05068e-11	0.744098	1.01448e-07	0.665421	1.61383e-13	NA	NA
FADS2	5e-10	8.25748e-08	6.2191	Adipose_Subcutaneous	3.39356e-09	8.62043e-07	5.91133	Nerve_Tibial	6.95938e-17	4.39021e-14	-8.34772	NA	NA	NA	1	1	1	0	3	-1.5968	-7.64861	-1.52519	-6.2799	-1.76176	8.16864	NA	NA	0.11031	2.0317e-14	0.127213	3.38792e-10	0.0781096	3.11895e-16	NA	NA	0.64779	1.05068e-11	0.744098	1.01448e-07	0.658241	1.71651e-13	NA	NA
FADS2	5e-10	8.25748e-08	6.2191	Adipose_Subcutaneous	3.39356e-09	8.62043e-07	5.91133	Ovary	6.95938e-17	5.50613e-14	-8.34772	NA	NA	NA	1	1	1	0	3	-1.5968	-7.64861	-1.52519	-6.2799	-1.76176	8.16864	NA	NA	0.11031	2.0317e-14	0.127213	3.38792e-10	0.0781096	3.11895e-16	NA	NA	0.64779	1.05068e-11	0.744098	1.01448e-07	0.666211	1.87155e-13	NA	NA
FADS2	5e-10	8.25748e-08	6.2191	Adipose_Subcutaneous	3.39356e-09	8.62043e-07	5.91133	Pancreas	1.96148e-16	1.38845e-13	-8.22441	NA	NA	NA	1	1	1	0	3	-1.5968	-7.64861	-1.52519	-6.2799	-0.996749	8.17525	NA	NA	0.11031	2.0317e-14	0.127213	3.38792e-10	0.318886	2.95241e-16	NA	NA	0.64779	1.05068e-11	0.744098	1.01448e-07	0.860422	1.72975e-13	NA	NA
FADS2	5e-10	8.25748e-08	6.2191	Adipose_Subcutaneous	3.39356e-09	8.62043e-07	5.91133	Pituitary	4.57873e-17	3.41053e-14	-8.39704	NA	NA	NA	1	1	1	0	3	-1.5968	-7.64861	-1.52519	-6.2799	-1.68541	8.227	NA	NA	0.11031	2.0317e-14	0.127213	3.38792e-10	0.0919099	1.91963e-16	NA	NA	0.64779	1.05068e-11	0.744098	1.01448e-07	0.689743	1.07099e-13	NA	NA
FADS2	5e-10	8.25748e-08	6.2191	Adipose_Subcutaneous	3.39356e-09	8.62043e-07	5.91133	Skin_Sun_Exposed_Lower_leg	6.95938e-17	4.32239e-14	-8.34772	NA	NA	NA	1	1	1	0	3	-1.5968	-7.64861	-1.52519	-6.2799	-1.76176	8.16864	NA	NA	0.11031	2.0317e-14	0.127213	3.38792e-10	0.0781096	3.11895e-16	NA	NA	0.64779	1.05068e-11	0.744098	1.01448e-07	0.67453	1.61897e-13	NA	NA
FADS2	5e-10	8.25748e-08	6.2191	Adipose_Subcutaneous	3.39356e-09	8.62043e-07	5.91133	Small_Intestine_Terminal_Ileum	1.22261e-10	4.04041e-08	6.4365	NA	NA	NA	1	1	1	0	3	-1.5968	-7.64861	-1.52519	-6.2799	-0.19054	-6.56678	NA	NA	0.11031	2.0317e-14	0.127213	3.38792e-10	0.848886	5.14157e-11	NA	NA	0.64779	1.05068e-11	0.744098	1.01448e-07	0.98169	1.65591e-08	NA	NA
FADS2	5e-10	8.25748e-08	6.2191	Adipose_Subcutaneous	3.39356e-09	8.62043e-07	5.91133	Spleen	3.65678e-09	8.5941e-07	5.89901	NA	NA	NA	1	1	1	0	3	-1.5968	-7.64861	-1.52519	-6.2799	-1.58182	-6.27419	NA	NA	0.11031	2.0317e-14	0.127213	3.38792e-10	0.113691	3.51458e-10	NA	NA	0.64779	1.05068e-11	0.744098	1.01448e-07	0.711036	9.23183e-08	NA	NA
FADS2	5e-10	8.25748e-08	6.2191	Adipose_Subcutaneous	3.39356e-09	8.62043e-07	5.91133	Stomach	6.61203e-09	1.61361e-06	5.80049	NA	NA	NA	1	1	1	0	3	-1.5968	-7.64861	-1.52519	-6.2799	-1.68164	-6.18611	NA	NA	0.11031	2.0317e-14	0.127213	3.38792e-10	0.0926378	6.16672e-10	NA	NA	0.64779	1.05068e-11	0.744098	1.01448e-07	0.699648	1.80558e-07	NA	NA
FADS2	5e-10	8.25748e-08	6.2191	Adipose_Subcutaneous	3.39356e-09	8.62043e-07	5.91133	Testis	2.55955e-14	1.82695e-11	7.61885	NA	NA	NA	1	1	1	0	3	-1.5968	-7.64861	-1.52519	-6.2799	0.549114	-7.63504	NA	NA	0.11031	2.0317e-14	0.127213	3.38792e-10	0.582928	2.25745e-14	NA	NA	0.64779	1.05068e-11	0.744098	1.01448e-07	0.945323	1.33874e-11	NA	NA
FADS2	5e-10	8.25748e-08	6.2191	Adipose_Subcutaneous	3.39356e-09	8.62043e-07	5.91133	Thyroid	6.61203e-09	1.54933e-06	-5.80049	NA	NA	NA	1	1	1	0	3	-1.5968	-7.64861	-1.52519	-6.2799	1.68164	6.18611	NA	NA	0.11031	2.0317e-14	0.127213	3.38792e-10	0.0926378	6.16672e-10	NA	NA	0.64779	1.05068e-11	0.744098	1.01448e-07	0.686782	1.62599e-07	NA	NA
FADS2	5e-10	8.25748e-08	6.2191	Adipose_Subcutaneous	3.39356e-09	8.62043e-07	5.91133	Uterus	6.95938e-17	5.12886e-14	-8.34772	NA	NA	NA	1	1	1	0	3	-1.5968	-7.64861	-1.52519	-6.2799	-1.76176	8.16864	NA	NA	0.11031	2.0317e-14	0.127213	3.38792e-10	0.0781096	3.11895e-16	NA	NA	0.64779	1.05068e-11	0.744098	1.01448e-07	0.663173	1.89788e-13	NA	NA
FADS2	5e-10	8.25748e-08	6.2191	Adipose_Subcutaneous	3.39356e-09	8.62043e-07	5.91133	Whole_Blood	3.65678e-09	8.18346e-07	5.89901	NA	NA	NA	1	1	1	0	3	-1.5968	-7.64861	-1.52519	-6.2799	-1.58182	-6.27419	NA	NA	0.11031	2.0317e-14	0.127213	3.38792e-10	0.113691	3.51458e-10	NA	NA	0.64779	1.05068e-11	0.744098	1.01448e-07	0.719687	8.9053e-08	NA	NA
FADS2	5e-10	8.25748e-08	6.2191	Adipose_Subcutaneous	3.39356e-09	8.62043e-07	5.91133	smultixcan	3.59548e-17	2.26147e-14	-8.32909	NA	NA	NA	1	1	1	0	3	-1.5968	-7.64861	-1.52519	-6.2799	-1.4758	8.19547	NA	NA	0.11031	2.0317e-14	0.127213	3.38792e-10	0.13173	1.15516e-16	NA	NA	0.64779	1.05068e-11	0.744098	1.01448e-07	0.714842	6.66792e-14	NA	NA
FADS2	5e-10	8.25748e-08	6.2191	Adipose_Visceral_Omentum	3.39356e-09	7.8856e-07	5.91133	Adipose_Subcutaneous	1.22261e-10	3.7529e-08	6.4365	NA	NA	NA	1	1	1	0	3	-1.5968	-7.64861	-1.52519	-6.2799	-0.19054	-6.56678	NA	NA	0.11031	2.0317e-14	0.127213	3.38792e-10	0.848886	5.14157e-11	NA	NA	0.64779	1.05068e-11	0.744792	9.35139e-08	0.979641	1.63045e-08	NA	NA
FADS2	5e-10	8.25748e-08	6.2191	Adipose_Visceral_Omentum	3.39356e-09	7.8856e-07	5.91133	Adipose_Visceral_Omentum	7.05445e-11	2.33307e-08	6.5195	NA	NA	NA	1	1	1	0	3	-1.5968	-7.64861	-1.52519	-6.2799	-1.01155	-6.79685	NA	NA	0.11031	2.0317e-14	0.127213	3.38792e-10	0.311753	1.06928e-11	NA	NA	0.64779	1.05068e-11	0.744792	9.35139e-08	0.853331	3.50109e-09	NA	NA
FADS2	5e-10	8.25748e-08	6.2191	Adipose_Visceral_Omentum	3.39356e-09	7.8856e-07	5.91133	Artery_Aorta	6.95938e-17	4.00013e-14	-8.34772	NA	NA	NA	1	1	1	0	3	-1.5968	-7.64861	-1.52519	-6.2799	-1.76176	8.16864	NA	NA	0.11031	2.0317e-14	0.127213	3.38792e-10	0.0781096	3.11895e-16	NA	NA	0.64779	1.05068e-11	0.744792	9.35139e-08	0.662082	1.66235e-13	NA	NA
FADS2	5e-10	8.25748e-08	6.2191	Adipose_Visceral_Omentum	3.39356e-09	7.8856e-07	5.91133	Artery_Coronary	1.22261e-10	4.11112e-08	6.4365	NA	NA	NA	1	1	1	0	3	-1.5968	-7.64861	-1.52519	-6.2799	-0.19054	-6.56678	NA	NA	0.11031	2.0317e-14	0.127213	3.38792e-10	0.848886	5.14157e-11	NA	NA	0.64779	1.05068e-11	0.744792	9.35139e-08	0.974521	1.75527e-08	NA	NA
FADS2	5e-10	8.25748e-08	6.2191	Adipose_Visceral_Omentum	3.39356e-09	7.8856e-07	5.91133	Artery_Tibial	4.57873e-17	2.87885e-14	-8.39704	NA	NA	NA	1	1	1	0	3	-1.5968	-7.64861	-1.52519	-6.2799	-1.68541	8.227	NA	NA	0.11031	2.0317e-14	0.127213	3.38792e-10	0.0919099	1.91963e-16	NA	NA	0.64779	1.05068e-11	0.744792	9.35139e-08	0.679426	1.03734e-13	NA	NA
FADS2	5e-10	8.25748e-08	6.2191	Adipose_Visceral_Omentum	3.39356e-09	7.8856e-07	5.91133	Brain_Amygdala	4.57873e-17	5.43741e-14	-8.39704	NA	NA	NA	1	1	1	0	3	-1.5968	-7.64861	-1.52519	-6.2799	-1.68541	8.227	NA	NA	0.11031	2.0317e-14	0.127213	3.38792e-10	0.0919099	1.91963e-16	NA	NA	0.64779	1.05068e-11	0.744792	9.35139e-08	0.709338	1.72109e-13	NA	NA
FADS2	5e-10	8.25748e-08	6.2191	Adipose_Visceral_Omentum	3.39356e-09	7.8856e-07	5.91133	Brain_Cerebellar_Hemisphere	4.57873e-17	2.73669e-14	-8.39704	NA	NA	NA	1	1	1	0	3	-1.5968	-7.64861	-1.52519	-6.2799	-1.68541	8.227	NA	NA	0.11031	2.0317e-14	0.127213	3.38792e-10	0.0919099	1.91963e-16	NA	NA	0.64779	1.05068e-11	0.744792	9.35139e-08	0.677294	1.03299e-13	NA	NA
FADS2	5e-10	8.25748e-08	6.2191	Adipose_Visceral_Omentum	3.39356e-09	7.8856e-07	5.91133	Brain_Cerebellum	4.57873e-17	3.03913e-14	-8.39704	NA	NA	NA	1	1	1	0	3	-1.5968	-7.64861	-1.52519	-6.2799	-1.68541	8.227	NA	NA	0.11031	2.0317e-14	0.127213	3.38792e-10	0.0919099	1.91963e-16	NA	NA	0.64779	1.05068e-11	0.744792	9.35139e-08	0.689704	1.16525e-13	NA	NA
FADS2	5e-10	8.25748e-08	6.2191	Adipose_Visceral_Omentum	3.39356e-09	7.8856e-07	5.91133	Brain_Frontal_Cortex_BA9	4.57873e-17	3.0357e-14	-8.39704	NA	NA	NA	1	1	1	0	3	-1.5968	-7.64861	-1.52519	-6.2799	-1.68541	8.227	NA	NA	0.11031	2.0317e-14	0.127213	3.38792e-10	0.0919099	1.91963e-16	NA	NA	0.64779	1.05068e-11	0.744792	9.35139e-08	0.682542	1.11428e-13	NA	NA
FADS2	5e-10	8.25748e-08	6.2191	Adipose_Visceral_Omentum	3.39356e-09	7.8856e-07	5.91133	Breast_Mammary_Tissue	4.57873e-17	2.66784e-14	-8.39704	NA	NA	NA	1	1	1	0	3	-1.5968	-7.64861	-1.52519	-6.2799	-1.68541	8.227	NA	NA	0.11031	2.0317e-14	0.127213	3.38792e-10	0.0919099	1.91963e-16	NA	NA	0.64779	1.05068e-11	0.744792	9.35139e-08	0.688801	1.04856e-13	NA	NA
FADS2	5e-10	8.25748e-08	6.2191	Adipose_Visceral_Omentum	3.39356e-09	7.8856e-07	5.91133	Cells_Cultured_fibroblasts	3.65678e-09	7.94305e-07	-5.89901	NA	NA	NA	1	1	1	0	3	-1.5968	-7.64861	-1.52519	-6.2799	1.58182	6.27419	NA	NA	0.11031	2.0317e-14	0.127213	3.38792e-10	0.113691	3.51458e-10	NA	NA	0.64779	1.05068e-11	0.744792	9.35139e-08	0.697721	9.36421e-08	NA	NA
FADS2	5e-10	8.25748e-08	6.2191	Adipose_Visceral_Omentum	3.39356e-09	7.8856e-07	5.91133	Colon_Sigmoid	6.61203e-09	1.39865e-06	5.80049	NA	NA	NA	1	1	1	0	3	-1.5968	-7.64861	-1.52519	-6.2799	-1.68164	-6.18611	NA	NA	0.11031	2.0317e-14	0.127213	3.38792e-10	0.0926378	6.16672e-10	NA	NA	0.64779	1.05068e-11	0.744792	9.35139e-08	0.685311	1.51687e-07	NA	NA
FADS2	5e-10	8.25748e-08	6.2191	Adipose_Visceral_Omentum	3.39356e-09	7.8856e-07	5.91133	Esophagus_Gastroesophageal_Junction	3.65678e-09	8.16803e-07	-5.89901	NA	NA	NA	1	1	1	0	3	-1.5968	-7.64861	-1.52519	-6.2799	1.58182	6.27419	NA	NA	0.11031	2.0317e-14	0.127213	3.38792e-10	0.113691	3.51458e-10	NA	NA	0.64779	1.05068e-11	0.744792	9.35139e-08	0.709815	9.15373e-08	NA	NA
FADS2	5e-10	8.25748e-08	6.2191	Adipose_Visceral_Omentum	3.39356e-09	7.8856e-07	5.91133	Esophagus_Mucosa	6.61203e-09	1.41457e-06	5.80049	NA	NA	NA	1	1	1	0	3	-1.5968	-7.64861	-1.52519	-6.2799	-1.68164	-6.18611	NA	NA	0.11031	2.0317e-14	0.127213	3.38792e-10	0.0926378	6.16672e-10	NA	NA	0.64779	1.05068e-11	0.744792	9.35139e-08	0.686626	1.46763e-07	NA	NA
FADS2	5e-10	8.25748e-08	6.2191	Adipose_Visceral_Omentum	3.39356e-09	7.8856e-07	5.91133	Esophagus_Muscularis	8.32086e-11	2.72226e-08	6.49468	NA	NA	NA	1	1	1	0	3	-1.5968	-7.64861	-1.52519	-6.2799	-1.01817	-6.77285	NA	NA	0.11031	2.0317e-14	0.127213	3.38792e-10	0.308596	1.26273e-11	NA	NA	0.64779	1.05068e-11	0.744792	9.35139e-08	0.860222	4.03151e-09	NA	NA
FADS2	5e-10	8.25748e-08	6.2191	Adipose_Visceral_Omentum	3.39356e-09	7.8856e-07	5.91133	Heart_Atrial_Appendage	3.65678e-09	9.01397e-07	-5.89901	NA	NA	NA	1	1	1	0	3	-1.5968	-7.64861	-1.52519	-6.2799	1.58182	6.27419	NA	NA	0.11031	2.0317e-14	0.127213	3.38792e-10	0.113691	3.51458e-10	NA	NA	0.64779	1.05068e-11	0.744792	9.35139e-08	0.713763	9.97097e-08	NA	NA
FADS2	5e-10	8.25748e-08	6.2191	Adipose_Visceral_Omentum	3.39356e-09	7.8856e-07	5.91133	Heart_Left_Ventricle	3.65678e-09	9.05647e-07	5.89901	NA	NA	NA	1	1	1	0	3	-1.5968	-7.64861	-1.52519	-6.2799	-1.58182	-6.27419	NA	NA	0.11031	2.0317e-14	0.127213	3.38792e-10	0.113691	3.51458e-10	NA	NA	0.64779	1.05068e-11	0.744792	9.35139e-08	0.720849	9.86397e-08	NA	NA
FADS2	5e-10	8.25748e-08	6.2191	Adipose_Visceral_Omentum	3.39356e-09	7.8856e-07	5.91133	Lung	1.22261e-10	3.687e-08	6.4365	NA	NA	NA	1	1	1	0	3	-1.5968	-7.64861	-1.52519	-6.2799	-0.19054	-6.56678	NA	NA	0.11031	2.0317e-14	0.127213	3.38792e-10	0.848886	5.14157e-11	NA	NA	0.64779	1.05068e-11	0.744792	9.35139e-08	0.980739	1.56295e-08	NA	NA
FADS2	5e-10	8.25748e-08	6.2191	Adipose_Visceral_Omentum	3.39356e-09	7.8856e-07	5.91133	Muscle_Skeletal	6.95938e-17	4.19949e-14	-8.34772	NA	NA	NA	1	1	1	0	3	-1.5968	-7.64861	-1.52519	-6.2799	-1.76176	8.16864	NA	NA	0.11031	2.0317e-14	0.127213	3.38792e-10	0.0781096	3.11895e-16	NA	NA	0.64779	1.05068e-11	0.744792	9.35139e-08	0.665421	1.61383e-13	NA	NA
FADS2	5e-10	8.25748e-08	6.2191	Adipose_Visceral_Omentum	3.39356e-09	7.8856e-07	5.91133	Nerve_Tibial	6.95938e-17	4.39021e-14	-8.34772	NA	NA	NA	1	1	1	0	3	-1.5968	-7.64861	-1.52519	-6.2799	-1.76176	8.16864	NA	NA	0.11031	2.0317e-14	0.127213	3.38792e-10	0.0781096	3.11895e-16	NA	NA	0.64779	1.05068e-11	0.744792	9.35139e-08	0.658241	1.71651e-13	NA	NA
FADS2	5e-10	8.25748e-08	6.2191	Adipose_Visceral_Omentum	3.39356e-09	7.8856e-07	5.91133	Ovary	6.95938e-17	5.50613e-14	-8.34772	NA	NA	NA	1	1	1	0	3	-1.5968	-7.64861	-1.52519	-6.2799	-1.76176	8.16864	NA	NA	0.11031	2.0317e-14	0.127213	3.38792e-10	0.0781096	3.11895e-16	NA	NA	0.64779	1.05068e-11	0.744792	9.35139e-08	0.666211	1.87155e-13	NA	NA
FADS2	5e-10	8.25748e-08	6.2191	Adipose_Visceral_Omentum	3.39356e-09	7.8856e-07	5.91133	Pancreas	1.96148e-16	1.38845e-13	-8.22441	NA	NA	NA	1	1	1	0	3	-1.5968	-7.64861	-1.52519	-6.2799	-0.996749	8.17525	NA	NA	0.11031	2.0317e-14	0.127213	3.38792e-10	0.318886	2.95241e-16	NA	NA	0.64779	1.05068e-11	0.744792	9.35139e-08	0.860422	1.72975e-13	NA	NA
FADS2	5e-10	8.25748e-08	6.2191	Adipose_Visceral_Omentum	3.39356e-09	7.8856e-07	5.91133	Pituitary	4.57873e-17	3.41053e-14	-8.39704	NA	NA	NA	1	1	1	0	3	-1.5968	-7.64861	-1.52519	-6.2799	-1.68541	8.227	NA	NA	0.11031	2.0317e-14	0.127213	3.38792e-10	0.0919099	1.91963e-16	NA	NA	0.64779	1.05068e-11	0.744792	9.35139e-08	0.689743	1.07099e-13	NA	NA
FADS2	5e-10	8.25748e-08	6.2191	Adipose_Visceral_Omentum	3.39356e-09	7.8856e-07	5.91133	Skin_Sun_Exposed_Lower_leg	6.95938e-17	4.32239e-14	-8.34772	NA	NA	NA	1	1	1	0	3	-1.5968	-7.64861	-1.52519	-6.2799	-1.76176	8.16864	NA	NA	0.11031	2.0317e-14	0.127213	3.38792e-10	0.0781096	3.11895e-16	NA	NA	0.64779	1.05068e-11	0.744792	9.35139e-08	0.67453	1.61897e-13	NA	NA
FADS2	5e-10	8.25748e-08	6.2191	Adipose_Visceral_Omentum	3.39356e-09	7.8856e-07	5.91133	Small_Intestine_Terminal_Ileum	1.22261e-10	4.04041e-08	6.4365	NA	NA	NA	1	1	1	0	3	-1.5968	-7.64861	-1.52519	-6.2799	-0.19054	-6.56678	NA	NA	0.11031	2.0317e-14	0.127213	3.38792e-10	0.848886	5.14157e-11	NA	NA	0.64779	1.05068e-11	0.744792	9.35139e-08	0.98169	1.65591e-08	NA	NA
FADS2	5e-10	8.25748e-08	6.2191	Adipose_Visceral_Omentum	3.39356e-09	7.8856e-07	5.91133	Spleen	3.65678e-09	8.5941e-07	5.89901	NA	NA	NA	1	1	1	0	3	-1.5968	-7.64861	-1.52519	-6.2799	-1.58182	-6.27419	NA	NA	0.11031	2.0317e-14	0.127213	3.38792e-10	0.113691	3.51458e-10	NA	NA	0.64779	1.05068e-11	0.744792	9.35139e-08	0.711036	9.23183e-08	NA	NA
FADS2	5e-10	8.25748e-08	6.2191	Adipose_Visceral_Omentum	3.39356e-09	7.8856e-07	5.91133	Stomach	6.61203e-09	1.61361e-06	5.80049	NA	NA	NA	1	1	1	0	3	-1.5968	-7.64861	-1.52519	-6.2799	-1.68164	-6.18611	NA	NA	0.11031	2.0317e-14	0.127213	3.38792e-10	0.0926378	6.16672e-10	NA	NA	0.64779	1.05068e-11	0.744792	9.35139e-08	0.699648	1.80558e-07	NA	NA
FADS2	5e-10	8.25748e-08	6.2191	Adipose_Visceral_Omentum	3.39356e-09	7.8856e-07	5.91133	Testis	2.55955e-14	1.82695e-11	7.61885	NA	NA	NA	1	1	1	0	3	-1.5968	-7.64861	-1.52519	-6.2799	0.549114	-7.63504	NA	NA	0.11031	2.0317e-14	0.127213	3.38792e-10	0.582928	2.25745e-14	NA	NA	0.64779	1.05068e-11	0.744792	9.35139e-08	0.945323	1.33874e-11	NA	NA
FADS2	5e-10	8.25748e-08	6.2191	Adipose_Visceral_Omentum	3.39356e-09	7.8856e-07	5.91133	Thyroid	6.61203e-09	1.54933e-06	-5.80049	NA	NA	NA	1	1	1	0	3	-1.5968	-7.64861	-1.52519	-6.2799	1.68164	6.18611	NA	NA	0.11031	2.0317e-14	0.127213	3.38792e-10	0.0926378	6.16672e-10	NA	NA	0.64779	1.05068e-11	0.744792	9.35139e-08	0.686782	1.62599e-07	NA	NA
FADS2	5e-10	8.25748e-08	6.2191	Adipose_Visceral_Omentum	3.39356e-09	7.8856e-07	5.91133	Uterus	6.95938e-17	5.12886e-14	-8.34772	NA	NA	NA	1	1	1	0	3	-1.5968	-7.64861	-1.52519	-6.2799	-1.76176	8.16864	NA	NA	0.11031	2.0317e-14	0.127213	3.38792e-10	0.0781096	3.11895e-16	NA	NA	0.64779	1.05068e-11	0.744792	9.35139e-08	0.663173	1.89788e-13	NA	NA
FADS2	5e-10	8.25748e-08	6.2191	Adipose_Visceral_Omentum	3.39356e-09	7.8856e-07	5.91133	Whole_Blood	3.65678e-09	8.18346e-07	5.89901	NA	NA	NA	1	1	1	0	3	-1.5968	-7.64861	-1.52519	-6.2799	-1.58182	-6.27419	NA	NA	0.11031	2.0317e-14	0.127213	3.38792e-10	0.113691	3.51458e-10	NA	NA	0.64779	1.05068e-11	0.744792	9.35139e-08	0.719687	8.9053e-08	NA	NA
FADS2	5e-10	8.25748e-08	6.2191	Adipose_Visceral_Omentum	3.39356e-09	7.8856e-07	5.91133	smultixcan	3.59548e-17	2.26147e-14	-8.32909	NA	NA	NA	1	1	1	0	3	-1.5968	-7.64861	-1.52519	-6.2799	-1.4758	8.19547	NA	NA	0.11031	2.0317e-14	0.127213	3.38792e-10	0.13173	1.15516e-16	NA	NA	0.64779	1.05068e-11	0.744792	9.35139e-08	0.714842	6.66792e-14	NA	NA
FADS2	5e-10	8.25748e-08	6.2191	Artery_Aorta	2.22311e-14	1.95967e-11	7.63702	Adipose_Subcutaneous	1.22261e-10	3.7529e-08	6.4365	NA	NA	NA	1	1	1	0	3	-1.5968	-7.64861	-0.354677	-7.81899	-0.19054	-6.56678	NA	NA	0.11031	2.0317e-14	0.722831	5.32482e-15	0.848886	5.14157e-11	NA	NA	0.64779	1.05068e-11	0.974406	3.51242e-12	0.979641	1.63045e-08	NA	NA
FADS2	5e-10	8.25748e-08	6.2191	Artery_Aorta	2.22311e-14	1.95967e-11	7.63702	Adipose_Visceral_Omentum	7.05445e-11	2.33307e-08	6.5195	NA	NA	NA	1	1	1	0	3	-1.5968	-7.64861	-0.354677	-7.81899	-1.01155	-6.79685	NA	NA	0.11031	2.0317e-14	0.722831	5.32482e-15	0.311753	1.06928e-11	NA	NA	0.64779	1.05068e-11	0.974406	3.51242e-12	0.853331	3.50109e-09	NA	NA
FADS2	5e-10	8.25748e-08	6.2191	Artery_Aorta	2.22311e-14	1.95967e-11	7.63702	Artery_Aorta	6.95938e-17	4.00013e-14	-8.34772	NA	NA	NA	1	1	1	0	3	-1.5968	-7.64861	-0.354677	-7.81899	-1.76176	8.16864	NA	NA	0.11031	2.0317e-14	0.722831	5.32482e-15	0.0781096	3.11895e-16	NA	NA	0.64779	1.05068e-11	0.974406	3.51242e-12	0.662082	1.66235e-13	NA	NA
FADS2	5e-10	8.25748e-08	6.2191	Artery_Aorta	2.22311e-14	1.95967e-11	7.63702	Artery_Coronary	1.22261e-10	4.11112e-08	6.4365	NA	NA	NA	1	1	1	0	3	-1.5968	-7.64861	-0.354677	-7.81899	-0.19054	-6.56678	NA	NA	0.11031	2.0317e-14	0.722831	5.32482e-15	0.848886	5.14157e-11	NA	NA	0.64779	1.05068e-11	0.974406	3.51242e-12	0.974521	1.75527e-08	NA	NA
FADS2	5e-10	8.25748e-08	6.2191	Artery_Aorta	2.22311e-14	1.95967e-11	7.63702	Artery_Tibial	4.57873e-17	2.87885e-14	-8.39704	NA	NA	NA	1	1	1	0	3	-1.5968	-7.64861	-0.354677	-7.81899	-1.68541	8.227	NA	NA	0.11031	2.0317e-14	0.722831	5.32482e-15	0.0919099	1.91963e-16	NA	NA	0.64779	1.05068e-11	0.974406	3.51242e-12	0.679426	1.03734e-13	NA	NA
FADS2	5e-10	8.25748e-08	6.2191	Artery_Aorta	2.22311e-14	1.95967e-11	7.63702	Brain_Amygdala	4.57873e-17	5.43741e-14	-8.39704	NA	NA	NA	1	1	1	0	3	-1.5968	-7.64861	-0.354677	-7.81899	-1.68541	8.227	NA	NA	0.11031	2.0317e-14	0.722831	5.32482e-15	0.0919099	1.91963e-16	NA	NA	0.64779	1.05068e-11	0.974406	3.51242e-12	0.709338	1.72109e-13	NA	NA
FADS2	5e-10	8.25748e-08	6.2191	Artery_Aorta	2.22311e-14	1.95967e-11	7.63702	Brain_Cerebellar_Hemisphere	4.57873e-17	2.73669e-14	-8.39704	NA	NA	NA	1	1	1	0	3	-1.5968	-7.64861	-0.354677	-7.81899	-1.68541	8.227	NA	NA	0.11031	2.0317e-14	0.722831	5.32482e-15	0.0919099	1.91963e-16	NA	NA	0.64779	1.05068e-11	0.974406	3.51242e-12	0.677294	1.03299e-13	NA	NA
FADS2	5e-10	8.25748e-08	6.2191	Artery_Aorta	2.22311e-14	1.95967e-11	7.63702	Brain_Cerebellum	4.57873e-17	3.03913e-14	-8.39704	NA	NA	NA	1	1	1	0	3	-1.5968	-7.64861	-0.354677	-7.81899	-1.68541	8.227	NA	NA	0.11031	2.0317e-14	0.722831	5.32482e-15	0.0919099	1.91963e-16	NA	NA	0.64779	1.05068e-11	0.974406	3.51242e-12	0.689704	1.16525e-13	NA	NA
FADS2	5e-10	8.25748e-08	6.2191	Artery_Aorta	2.22311e-14	1.95967e-11	7.63702	Brain_Frontal_Cortex_BA9	4.57873e-17	3.0357e-14	-8.39704	NA	NA	NA	1	1	1	0	3	-1.5968	-7.64861	-0.354677	-7.81899	-1.68541	8.227	NA	NA	0.11031	2.0317e-14	0.722831	5.32482e-15	0.0919099	1.91963e-16	NA	NA	0.64779	1.05068e-11	0.974406	3.51242e-12	0.682542	1.11428e-13	NA	NA
FADS2	5e-10	8.25748e-08	6.2191	Artery_Aorta	2.22311e-14	1.95967e-11	7.63702	Breast_Mammary_Tissue	4.57873e-17	2.66784e-14	-8.39704	NA	NA	NA	1	1	1	0	3	-1.5968	-7.64861	-0.354677	-7.81899	-1.68541	8.227	NA	NA	0.11031	2.0317e-14	0.722831	5.32482e-15	0.0919099	1.91963e-16	NA	NA	0.64779	1.05068e-11	0.974406	3.51242e-12	0.688801	1.04856e-13	NA	NA
FADS2	5e-10	8.25748e-08	6.2191	Artery_Aorta	2.22311e-14	1.95967e-11	7.63702	Cells_Cultured_fibroblasts	3.65678e-09	7.94305e-07	-5.89901	NA	NA	NA	1	1	1	0	3	-1.5968	-7.64861	-0.354677	-7.81899	1.58182	6.27419	NA	NA	0.11031	2.0317e-14	0.722831	5.32482e-15	0.113691	3.51458e-10	NA	NA	0.64779	1.05068e-11	0.974406	3.51242e-12	0.697721	9.36421e-08	NA	NA
FADS2	5e-10	8.25748e-08	6.2191	Artery_Aorta	2.22311e-14	1.95967e-11	7.63702	Colon_Sigmoid	6.61203e-09	1.39865e-06	5.80049	NA	NA	NA	1	1	1	0	3	-1.5968	-7.64861	-0.354677	-7.81899	-1.68164	-6.18611	NA	NA	0.11031	2.0317e-14	0.722831	5.32482e-15	0.0926378	6.16672e-10	NA	NA	0.64779	1.05068e-11	0.974406	3.51242e-12	0.685311	1.51687e-07	NA	NA
FADS2	5e-10	8.25748e-08	6.2191	Artery_Aorta	2.22311e-14	1.95967e-11	7.63702	Esophagus_Gastroesophageal_Junction	3.65678e-09	8.16803e-07	-5.89901	NA	NA	NA	1	1	1	0	3	-1.5968	-7.64861	-0.354677	-7.81899	1.58182	6.27419	NA	NA	0.11031	2.0317e-14	0.722831	5.32482e-15	0.113691	3.51458e-10	NA	NA	0.64779	1.05068e-11	0.974406	3.51242e-12	0.709815	9.15373e-08	NA	NA
FADS2	5e-10	8.25748e-08	6.2191	Artery_Aorta	2.22311e-14	1.95967e-11	7.63702	Esophagus_Mucosa	6.61203e-09	1.41457e-06	5.80049	NA	NA	NA	1	1	1	0	3	-1.5968	-7.64861	-0.354677	-7.81899	-1.68164	-6.18611	NA	NA	0.11031	2.0317e-14	0.722831	5.32482e-15	0.0926378	6.16672e-10	NA	NA	0.64779	1.05068e-11	0.974406	3.51242e-12	0.686626	1.46763e-07	NA	NA
FADS2	5e-10	8.25748e-08	6.2191	Artery_Aorta	2.22311e-14	1.95967e-11	7.63702	Esophagus_Muscularis	8.32086e-11	2.72226e-08	6.49468	NA	NA	NA	1	1	1	0	3	-1.5968	-7.64861	-0.354677	-7.81899	-1.01817	-6.77285	NA	NA	0.11031	2.0317e-14	0.722831	5.32482e-15	0.308596	1.26273e-11	NA	NA	0.64779	1.05068e-11	0.974406	3.51242e-12	0.860222	4.03151e-09	NA	NA
FADS2	5e-10	8.25748e-08	6.2191	Artery_Aorta	2.22311e-14	1.95967e-11	7.63702	Heart_Atrial_Appendage	3.65678e-09	9.01397e-07	-5.89901	NA	NA	NA	1	1	1	0	3	-1.5968	-7.64861	-0.354677	-7.81899	1.58182	6.27419	NA	NA	0.11031	2.0317e-14	0.722831	5.32482e-15	0.113691	3.51458e-10	NA	NA	0.64779	1.05068e-11	0.974406	3.51242e-12	0.713763	9.97097e-08	NA	NA
FADS2	5e-10	8.25748e-08	6.2191	Artery_Aorta	2.22311e-14	1.95967e-11	7.63702	Heart_Left_Ventricle	3.65678e-09	9.05647e-07	5.89901	NA	NA	NA	1	1	1	0	3	-1.5968	-7.64861	-0.354677	-7.81899	-1.58182	-6.27419	NA	NA	0.11031	2.0317e-14	0.722831	5.32482e-15	0.113691	3.51458e-10	NA	NA	0.64779	1.05068e-11	0.974406	3.51242e-12	0.720849	9.86397e-08	NA	NA
FADS2	5e-10	8.25748e-08	6.2191	Artery_Aorta	2.22311e-14	1.95967e-11	7.63702	Lung	1.22261e-10	3.687e-08	6.4365	NA	NA	NA	1	1	1	0	3	-1.5968	-7.64861	-0.354677	-7.81899	-0.19054	-6.56678	NA	NA	0.11031	2.0317e-14	0.722831	5.32482e-15	0.848886	5.14157e-11	NA	NA	0.64779	1.05068e-11	0.974406	3.51242e-12	0.980739	1.56295e-08	NA	NA
FADS2	5e-10	8.25748e-08	6.2191	Artery_Aorta	2.22311e-14	1.95967e-11	7.63702	Muscle_Skeletal	6.95938e-17	4.19949e-14	-8.34772	NA	NA	NA	1	1	1	0	3	-1.5968	-7.64861	-0.354677	-7.81899	-1.76176	8.16864	NA	NA	0.11031	2.0317e-14	0.722831	5.32482e-15	0.0781096	3.11895e-16	NA	NA	0.64779	1.05068e-11	0.974406	3.51242e-12	0.665421	1.61383e-13	NA	NA
FADS2	5e-10	8.25748e-08	6.2191	Artery_Aorta	2.22311e-14	1.95967e-11	7.63702	Nerve_Tibial	6.95938e-17	4.39021e-14	-8.34772	NA	NA	NA	1	1	1	0	3	-1.5968	-7.64861	-0.354677	-7.81899	-1.76176	8.16864	NA	NA	0.11031	2.0317e-14	0.722831	5.32482e-15	0.0781096	3.11895e-16	NA	NA	0.64779	1.05068e-11	0.974406	3.51242e-12	0.658241	1.71651e-13	NA	NA
FADS2	5e-10	8.25748e-08	6.2191	Artery_Aorta	2.22311e-14	1.95967e-11	7.63702	Ovary	6.95938e-17	5.50613e-14	-8.34772	NA	NA	NA	1	1	1	0	3	-1.5968	-7.64861	-0.354677	-7.81899	-1.76176	8.16864	NA	NA	0.11031	2.0317e-14	0.722831	5.32482e-15	0.0781096	3.11895e-16	NA	NA	0.64779	1.05068e-11	0.974406	3.51242e-12	0.666211	1.87155e-13	NA	NA
FADS2	5e-10	8.25748e-08	6.2191	Artery_Aorta	2.22311e-14	1.95967e-11	7.63702	Pancreas	1.96148e-16	1.38845e-13	-8.22441	NA	NA	NA	1	1	1	0	3	-1.5968	-7.64861	-0.354677	-7.81899	-0.996749	8.17525	NA	NA	0.11031	2.0317e-14	0.722831	5.32482e-15	0.318886	2.95241e-16	NA	NA	0.64779	1.05068e-11	0.974406	3.51242e-12	0.860422	1.72975e-13	NA	NA
FADS2	5e-10	8.25748e-08	6.2191	Artery_Aorta	2.22311e-14	1.95967e-11	7.63702	Pituitary	4.57873e-17	3.41053e-14	-8.39704	NA	NA	NA	1	1	1	0	3	-1.5968	-7.64861	-0.354677	-7.81899	-1.68541	8.227	NA	NA	0.11031	2.0317e-14	0.722831	5.32482e-15	0.0919099	1.91963e-16	NA	NA	0.64779	1.05068e-11	0.974406	3.51242e-12	0.689743	1.07099e-13	NA	NA
FADS2	5e-10	8.25748e-08	6.2191	Artery_Aorta	2.22311e-14	1.95967e-11	7.63702	Skin_Sun_Exposed_Lower_leg	6.95938e-17	4.32239e-14	-8.34772	NA	NA	NA	1	1	1	0	3	-1.5968	-7.64861	-0.354677	-7.81899	-1.76176	8.16864	NA	NA	0.11031	2.0317e-14	0.722831	5.32482e-15	0.0781096	3.11895e-16	NA	NA	0.64779	1.05068e-11	0.974406	3.51242e-12	0.67453	1.61897e-13	NA	NA
FADS2	5e-10	8.25748e-08	6.2191	Artery_Aorta	2.22311e-14	1.95967e-11	7.63702	Small_Intestine_Terminal_Ileum	1.22261e-10	4.04041e-08	6.4365	NA	NA	NA	1	1	1	0	3	-1.5968	-7.64861	-0.354677	-7.81899	-0.19054	-6.56678	NA	NA	0.11031	2.0317e-14	0.722831	5.32482e-15	0.848886	5.14157e-11	NA	NA	0.64779	1.05068e-11	0.974406	3.51242e-12	0.98169	1.65591e-08	NA	NA
FADS2	5e-10	8.25748e-08	6.2191	Artery_Aorta	2.22311e-14	1.95967e-11	7.63702	Spleen	3.65678e-09	8.5941e-07	5.89901	NA	NA	NA	1	1	1	0	3	-1.5968	-7.64861	-0.354677	-7.81899	-1.58182	-6.27419	NA	NA	0.11031	2.0317e-14	0.722831	5.32482e-15	0.113691	3.51458e-10	NA	NA	0.64779	1.05068e-11	0.974406	3.51242e-12	0.711036	9.23183e-08	NA	NA
FADS2	5e-10	8.25748e-08	6.2191	Artery_Aorta	2.22311e-14	1.95967e-11	7.63702	Stomach	6.61203e-09	1.61361e-06	5.80049	NA	NA	NA	1	1	1	0	3	-1.5968	-7.64861	-0.354677	-7.81899	-1.68164	-6.18611	NA	NA	0.11031	2.0317e-14	0.722831	5.32482e-15	0.0926378	6.16672e-10	NA	NA	0.64779	1.05068e-11	0.974406	3.51242e-12	0.699648	1.80558e-07	NA	NA
FADS2	5e-10	8.25748e-08	6.2191	Artery_Aorta	2.22311e-14	1.95967e-11	7.63702	Testis	2.55955e-14	1.82695e-11	7.61885	NA	NA	NA	1	1	1	0	3	-1.5968	-7.64861	-0.354677	-7.81899	0.549114	-7.63504	NA	NA	0.11031	2.0317e-14	0.722831	5.32482e-15	0.582928	2.25745e-14	NA	NA	0.64779	1.05068e-11	0.974406	3.51242e-12	0.945323	1.33874e-11	NA	NA
FADS2	5e-10	8.25748e-08	6.2191	Artery_Aorta	2.22311e-14	1.95967e-11	7.63702	Thyroid	6.61203e-09	1.54933e-06	-5.80049	NA	NA	NA	1	1	1	0	3	-1.5968	-7.64861	-0.354677	-7.81899	1.68164	6.18611	NA	NA	0.11031	2.0317e-14	0.722831	5.32482e-15	0.0926378	6.16672e-10	NA	NA	0.64779	1.05068e-11	0.974406	3.51242e-12	0.686782	1.62599e-07	NA	NA
FADS2	5e-10	8.25748e-08	6.2191	Artery_Aorta	2.22311e-14	1.95967e-11	7.63702	Uterus	6.95938e-17	5.12886e-14	-8.34772	NA	NA	NA	1	1	1	0	3	-1.5968	-7.64861	-0.354677	-7.81899	-1.76176	8.16864	NA	NA	0.11031	2.0317e-14	0.722831	5.32482e-15	0.0781096	3.11895e-16	NA	NA	0.64779	1.05068e-11	0.974406	3.51242e-12	0.663173	1.89788e-13	NA	NA
FADS2	5e-10	8.25748e-08	6.2191	Artery_Aorta	2.22311e-14	1.95967e-11	7.63702	Whole_Blood	3.65678e-09	8.18346e-07	5.89901	NA	NA	NA	1	1	1	0	3	-1.5968	-7.64861	-0.354677	-7.81899	-1.58182	-6.27419	NA	NA	0.11031	2.0317e-14	0.722831	5.32482e-15	0.113691	3.51458e-10	NA	NA	0.64779	1.05068e-11	0.974406	3.51242e-12	0.719687	8.9053e-08	NA	NA
FADS2	5e-10	8.25748e-08	6.2191	Artery_Aorta	2.22311e-14	1.95967e-11	7.63702	smultixcan	3.59548e-17	2.26147e-14	-8.32909	NA	NA	NA	1	1	1	0	3	-1.5968	-7.64861	-0.354677	-7.81899	-1.4758	8.19547	NA	NA	0.11031	2.0317e-14	0.722831	5.32482e-15	0.13173	1.15516e-16	NA	NA	0.64779	1.05068e-11	0.974406	3.51242e-12	0.714842	6.66792e-14	NA	NA
FADS2	5e-10	8.25748e-08	6.2191	Artery_Coronary	3.39356e-09	9.16072e-07	5.91133	Adipose_Subcutaneous	1.22261e-10	3.7529e-08	6.4365	NA	NA	NA	1	1	1	0	3	-1.5968	-7.64861	-1.52519	-6.2799	-0.19054	-6.56678	NA	NA	0.11031	2.0317e-14	0.127213	3.38792e-10	0.848886	5.14157e-11	NA	NA	0.64779	1.05068e-11	0.759354	1.0581e-07	0.979641	1.63045e-08	NA	NA
FADS2	5e-10	8.25748e-08	6.2191	Artery_Coronary	3.39356e-09	9.16072e-07	5.91133	Adipose_Visceral_Omentum	7.05445e-11	2.33307e-08	6.5195	NA	NA	NA	1	1	1	0	3	-1.5968	-7.64861	-1.52519	-6.2799	-1.01155	-6.79685	NA	NA	0.11031	2.0317e-14	0.127213	3.38792e-10	0.311753	1.06928e-11	NA	NA	0.64779	1.05068e-11	0.759354	1.0581e-07	0.853331	3.50109e-09	NA	NA
FADS2	5e-10	8.25748e-08	6.2191	Artery_Coronary	3.39356e-09	9.16072e-07	5.91133	Artery_Aorta	6.95938e-17	4.00013e-14	-8.34772	NA	NA	NA	1	1	1	0	3	-1.5968	-7.64861	-1.52519	-6.2799	-1.76176	8.16864	NA	NA	0.11031	2.0317e-14	0.127213	3.38792e-10	0.0781096	3.11895e-16	NA	NA	0.64779	1.05068e-11	0.759354	1.0581e-07	0.662082	1.66235e-13	NA	NA
FADS2	5e-10	8.25748e-08	6.2191	Artery_Coronary	3.39356e-09	9.16072e-07	5.91133	Artery_Coronary	1.22261e-10	4.11112e-08	6.4365	NA	NA	NA	1	1	1	0	3	-1.5968	-7.64861	-1.52519	-6.2799	-0.19054	-6.56678	NA	NA	0.11031	2.0317e-14	0.127213	3.38792e-10	0.848886	5.14157e-11	NA	NA	0.64779	1.05068e-11	0.759354	1.0581e-07	0.974521	1.75527e-08	NA	NA
FADS2	5e-10	8.25748e-08	6.2191	Artery_Coronary	3.39356e-09	9.16072e-07	5.91133	Artery_Tibial	4.57873e-17	2.87885e-14	-8.39704	NA	NA	NA	1	1	1	0	3	-1.5968	-7.64861	-1.52519	-6.2799	-1.68541	8.227	NA	NA	0.11031	2.0317e-14	0.127213	3.38792e-10	0.0919099	1.91963e-16	NA	NA	0.64779	1.05068e-11	0.759354	1.0581e-07	0.679426	1.03734e-13	NA	NA
FADS2	5e-10	8.25748e-08	6.2191	Artery_Coronary	3.39356e-09	9.16072e-07	5.91133	Brain_Amygdala	4.57873e-17	5.43741e-14	-8.39704	NA	NA	NA	1	1	1	0	3	-1.5968	-7.64861	-1.52519	-6.2799	-1.68541	8.227	NA	NA	0.11031	2.0317e-14	0.127213	3.38792e-10	0.0919099	1.91963e-16	NA	NA	0.64779	1.05068e-11	0.759354	1.0581e-07	0.709338	1.72109e-13	NA	NA
FADS2	5e-10	8.25748e-08	6.2191	Artery_Coronary	3.39356e-09	9.16072e-07	5.91133	Brain_Cerebellar_Hemisphere	4.57873e-17	2.73669e-14	-8.39704	NA	NA	NA	1	1	1	0	3	-1.5968	-7.64861	-1.52519	-6.2799	-1.68541	8.227	NA	NA	0.11031	2.0317e-14	0.127213	3.38792e-10	0.0919099	1.91963e-16	NA	NA	0.64779	1.05068e-11	0.759354	1.0581e-07	0.677294	1.03299e-13	NA	NA
FADS2	5e-10	8.25748e-08	6.2191	Artery_Coronary	3.39356e-09	9.16072e-07	5.91133	Brain_Cerebellum	4.57873e-17	3.03913e-14	-8.39704	NA	NA	NA	1	1	1	0	3	-1.5968	-7.64861	-1.52519	-6.2799	-1.68541	8.227	NA	NA	0.11031	2.0317e-14	0.127213	3.38792e-10	0.0919099	1.91963e-16	NA	NA	0.64779	1.05068e-11	0.759354	1.0581e-07	0.689704	1.16525e-13	NA	NA
FADS2	5e-10	8.25748e-08	6.2191	Artery_Coronary	3.39356e-09	9.16072e-07	5.91133	Brain_Frontal_Cortex_BA9	4.57873e-17	3.0357e-14	-8.39704	NA	NA	NA	1	1	1	0	3	-1.5968	-7.64861	-1.52519	-6.2799	-1.68541	8.227	NA	NA	0.11031	2.0317e-14	0.127213	3.38792e-10	0.0919099	1.91963e-16	NA	NA	0.64779	1.05068e-11	0.759354	1.0581e-07	0.682542	1.11428e-13	NA	NA
FADS2	5e-10	8.25748e-08	6.2191	Artery_Coronary	3.39356e-09	9.16072e-07	5.91133	Breast_Mammary_Tissue	4.57873e-17	2.66784e-14	-8.39704	NA	NA	NA	1	1	1	0	3	-1.5968	-7.64861	-1.52519	-6.2799	-1.68541	8.227	NA	NA	0.11031	2.0317e-14	0.127213	3.38792e-10	0.0919099	1.91963e-16	NA	NA	0.64779	1.05068e-11	0.759354	1.0581e-07	0.688801	1.04856e-13	NA	NA
FADS2	5e-10	8.25748e-08	6.2191	Artery_Coronary	3.39356e-09	9.16072e-07	5.91133	Cells_Cultured_fibroblasts	3.65678e-09	7.94305e-07	-5.89901	NA	NA	NA	1	1	1	0	3	-1.5968	-7.64861	-1.52519	-6.2799	1.58182	6.27419	NA	NA	0.11031	2.0317e-14	0.127213	3.38792e-10	0.113691	3.51458e-10	NA	NA	0.64779	1.05068e-11	0.759354	1.0581e-07	0.697721	9.36421e-08	NA	NA
FADS2	5e-10	8.25748e-08	6.2191	Artery_Coronary	3.39356e-09	9.16072e-07	5.91133	Colon_Sigmoid	6.61203e-09	1.39865e-06	5.80049	NA	NA	NA	1	1	1	0	3	-1.5968	-7.64861	-1.52519	-6.2799	-1.68164	-6.18611	NA	NA	0.11031	2.0317e-14	0.127213	3.38792e-10	0.0926378	6.16672e-10	NA	NA	0.64779	1.05068e-11	0.759354	1.0581e-07	0.685311	1.51687e-07	NA	NA
FADS2	5e-10	8.25748e-08	6.2191	Artery_Coronary	3.39356e-09	9.16072e-07	5.91133	Esophagus_Gastroesophageal_Junction	3.65678e-09	8.16803e-07	-5.89901	NA	NA	NA	1	1	1	0	3	-1.5968	-7.64861	-1.52519	-6.2799	1.58182	6.27419	NA	NA	0.11031	2.0317e-14	0.127213	3.38792e-10	0.113691	3.51458e-10	NA	NA	0.64779	1.05068e-11	0.759354	1.0581e-07	0.709815	9.15373e-08	NA	NA
FADS2	5e-10	8.25748e-08	6.2191	Artery_Coronary	3.39356e-09	9.16072e-07	5.91133	Esophagus_Mucosa	6.61203e-09	1.41457e-06	5.80049	NA	NA	NA	1	1	1	0	3	-1.5968	-7.64861	-1.52519	-6.2799	-1.68164	-6.18611	NA	NA	0.11031	2.0317e-14	0.127213	3.38792e-10	0.0926378	6.16672e-10	NA	NA	0.64779	1.05068e-11	0.759354	1.0581e-07	0.686626	1.46763e-07	NA	NA
FADS2	5e-10	8.25748e-08	6.2191	Artery_Coronary	3.39356e-09	9.16072e-07	5.91133	Esophagus_Muscularis	8.32086e-11	2.72226e-08	6.49468	NA	NA	NA	1	1	1	0	3	-1.5968	-7.64861	-1.52519	-6.2799	-1.01817	-6.77285	NA	NA	0.11031	2.0317e-14	0.127213	3.38792e-10	0.308596	1.26273e-11	NA	NA	0.64779	1.05068e-11	0.759354	1.0581e-07	0.860222	4.03151e-09	NA	NA
FADS2	5e-10	8.25748e-08	6.2191	Artery_Coronary	3.39356e-09	9.16072e-07	5.91133	Heart_Atrial_Appendage	3.65678e-09	9.01397e-07	-5.89901	NA	NA	NA	1	1	1	0	3	-1.5968	-7.64861	-1.52519	-6.2799	1.58182	6.27419	NA	NA	0.11031	2.0317e-14	0.127213	3.38792e-10	0.113691	3.51458e-10	NA	NA	0.64779	1.05068e-11	0.759354	1.0581e-07	0.713763	9.97097e-08	NA	NA
FADS2	5e-10	8.25748e-08	6.2191	Artery_Coronary	3.39356e-09	9.16072e-07	5.91133	Heart_Left_Ventricle	3.65678e-09	9.05647e-07	5.89901	NA	NA	NA	1	1	1	0	3	-1.5968	-7.64861	-1.52519	-6.2799	-1.58182	-6.27419	NA	NA	0.11031	2.0317e-14	0.127213	3.38792e-10	0.113691	3.51458e-10	NA	NA	0.64779	1.05068e-11	0.759354	1.0581e-07	0.720849	9.86397e-08	NA	NA
FADS2	5e-10	8.25748e-08	6.2191	Artery_Coronary	3.39356e-09	9.16072e-07	5.91133	Lung	1.22261e-10	3.687e-08	6.4365	NA	NA	NA	1	1	1	0	3	-1.5968	-7.64861	-1.52519	-6.2799	-0.19054	-6.56678	NA	NA	0.11031	2.0317e-14	0.127213	3.38792e-10	0.848886	5.14157e-11	NA	NA	0.64779	1.05068e-11	0.759354	1.0581e-07	0.980739	1.56295e-08	NA	NA
FADS2	5e-10	8.25748e-08	6.2191	Artery_Coronary	3.39356e-09	9.16072e-07	5.91133	Muscle_Skeletal	6.95938e-17	4.19949e-14	-8.34772	NA	NA	NA	1	1	1	0	3	-1.5968	-7.64861	-1.52519	-6.2799	-1.76176	8.16864	NA	NA	0.11031	2.0317e-14	0.127213	3.38792e-10	0.0781096	3.11895e-16	NA	NA	0.64779	1.05068e-11	0.759354	1.0581e-07	0.665421	1.61383e-13	NA	NA
FADS2	5e-10	8.25748e-08	6.2191	Artery_Coronary	3.39356e-09	9.16072e-07	5.91133	Nerve_Tibial	6.95938e-17	4.39021e-14	-8.34772	NA	NA	NA	1	1	1	0	3	-1.5968	-7.64861	-1.52519	-6.2799	-1.76176	8.16864	NA	NA	0.11031	2.0317e-14	0.127213	3.38792e-10	0.0781096	3.11895e-16	NA	NA	0.64779	1.05068e-11	0.759354	1.0581e-07	0.658241	1.71651e-13	NA	NA
FADS2	5e-10	8.25748e-08	6.2191	Artery_Coronary	3.39356e-09	9.16072e-07	5.91133	Ovary	6.95938e-17	5.50613e-14	-8.34772	NA	NA	NA	1	1	1	0	3	-1.5968	-7.64861	-1.52519	-6.2799	-1.76176	8.16864	NA	NA	0.11031	2.0317e-14	0.127213	3.38792e-10	0.0781096	3.11895e-16	NA	NA	0.64779	1.05068e-11	0.759354	1.0581e-07	0.666211	1.87155e-13	NA	NA
FADS2	5e-10	8.25748e-08	6.2191	Artery_Coronary	3.39356e-09	9.16072e-07	5.91133	Pancreas	1.96148e-16	1.38845e-13	-8.22441	NA	NA	NA	1	1	1	0	3	-1.5968	-7.64861	-1.52519	-6.2799	-0.996749	8.17525	NA	NA	0.11031	2.0317e-14	0.127213	3.38792e-10	0.318886	2.95241e-16	NA	NA	0.64779	1.05068e-11	0.759354	1.0581e-07	0.860422	1.72975e-13	NA	NA
FADS2	5e-10	8.25748e-08	6.2191	Artery_Coronary	3.39356e-09	9.16072e-07	5.91133	Pituitary	4.57873e-17	3.41053e-14	-8.39704	NA	NA	NA	1	1	1	0	3	-1.5968	-7.64861	-1.52519	-6.2799	-1.68541	8.227	NA	NA	0.11031	2.0317e-14	0.127213	3.38792e-10	0.0919099	1.91963e-16	NA	NA	0.64779	1.05068e-11	0.759354	1.0581e-07	0.689743	1.07099e-13	NA	NA
FADS2	5e-10	8.25748e-08	6.2191	Artery_Coronary	3.39356e-09	9.16072e-07	5.91133	Skin_Sun_Exposed_Lower_leg	6.95938e-17	4.32239e-14	-8.34772	NA	NA	NA	1	1	1	0	3	-1.5968	-7.64861	-1.52519	-6.2799	-1.76176	8.16864	NA	NA	0.11031	2.0317e-14	0.127213	3.38792e-10	0.0781096	3.11895e-16	NA	NA	0.64779	1.05068e-11	0.759354	1.0581e-07	0.67453	1.61897e-13	NA	NA
FADS2	5e-10	8.25748e-08	6.2191	Artery_Coronary	3.39356e-09	9.16072e-07	5.91133	Small_Intestine_Terminal_Ileum	1.22261e-10	4.04041e-08	6.4365	NA	NA	NA	1	1	1	0	3	-1.5968	-7.64861	-1.52519	-6.2799	-0.19054	-6.56678	NA	NA	0.11031	2.0317e-14	0.127213	3.38792e-10	0.848886	5.14157e-11	NA	NA	0.64779	1.05068e-11	0.759354	1.0581e-07	0.98169	1.65591e-08	NA	NA
FADS2	5e-10	8.25748e-08	6.2191	Artery_Coronary	3.39356e-09	9.16072e-07	5.91133	Spleen	3.65678e-09	8.5941e-07	5.89901	NA	NA	NA	1	1	1	0	3	-1.5968	-7.64861	-1.52519	-6.2799	-1.58182	-6.27419	NA	NA	0.11031	2.0317e-14	0.127213	3.38792e-10	0.113691	3.51458e-10	NA	NA	0.64779	1.05068e-11	0.759354	1.0581e-07	0.711036	9.23183e-08	NA	NA
FADS2	5e-10	8.25748e-08	6.2191	Artery_Coronary	3.39356e-09	9.16072e-07	5.91133	Stomach	6.61203e-09	1.61361e-06	5.80049	NA	NA	NA	1	1	1	0	3	-1.5968	-7.64861	-1.52519	-6.2799	-1.68164	-6.18611	NA	NA	0.11031	2.0317e-14	0.127213	3.38792e-10	0.0926378	6.16672e-10	NA	NA	0.64779	1.05068e-11	0.759354	1.0581e-07	0.699648	1.80558e-07	NA	NA
FADS2	5e-10	8.25748e-08	6.2191	Artery_Coronary	3.39356e-09	9.16072e-07	5.91133	Testis	2.55955e-14	1.82695e-11	7.61885	NA	NA	NA	1	1	1	0	3	-1.5968	-7.64861	-1.52519	-6.2799	0.549114	-7.63504	NA	NA	0.11031	2.0317e-14	0.127213	3.38792e-10	0.582928	2.25745e-14	NA	NA	0.64779	1.05068e-11	0.759354	1.0581e-07	0.945323	1.33874e-11	NA	NA
FADS2	5e-10	8.25748e-08	6.2191	Artery_Coronary	3.39356e-09	9.16072e-07	5.91133	Thyroid	6.61203e-09	1.54933e-06	-5.80049	NA	NA	NA	1	1	1	0	3	-1.5968	-7.64861	-1.52519	-6.2799	1.68164	6.18611	NA	NA	0.11031	2.0317e-14	0.127213	3.38792e-10	0.0926378	6.16672e-10	NA	NA	0.64779	1.05068e-11	0.759354	1.0581e-07	0.686782	1.62599e-07	NA	NA
FADS2	5e-10	8.25748e-08	6.2191	Artery_Coronary	3.39356e-09	9.16072e-07	5.91133	Uterus	6.95938e-17	5.12886e-14	-8.34772	NA	NA	NA	1	1	1	0	3	-1.5968	-7.64861	-1.52519	-6.2799	-1.76176	8.16864	NA	NA	0.11031	2.0317e-14	0.127213	3.38792e-10	0.0781096	3.11895e-16	NA	NA	0.64779	1.05068e-11	0.759354	1.0581e-07	0.663173	1.89788e-13	NA	NA
FADS2	5e-10	8.25748e-08	6.2191	Artery_Coronary	3.39356e-09	9.16072e-07	5.91133	Whole_Blood	3.65678e-09	8.18346e-07	5.89901	NA	NA	NA	1	1	1	0	3	-1.5968	-7.64861	-1.52519	-6.2799	-1.58182	-6.27419	NA	NA	0.11031	2.0317e-14	0.127213	3.38792e-10	0.113691	3.51458e-10	NA	NA	0.64779	1.05068e-11	0.759354	1.0581e-07	0.719687	8.9053e-08	NA	NA
FADS2	5e-10	8.25748e-08	6.2191	Artery_Coronary	3.39356e-09	9.16072e-07	5.91133	smultixcan	3.59548e-17	2.26147e-14	-8.32909	NA	NA	NA	1	1	1	0	3	-1.5968	-7.64861	-1.52519	-6.2799	-1.4758	8.19547	NA	NA	0.11031	2.0317e-14	0.127213	3.38792e-10	0.13173	1.15516e-16	NA	NA	0.64779	1.05068e-11	0.759354	1.0581e-07	0.714842	6.66792e-14	NA	NA
FADS2	5e-10	8.25748e-08	6.2191	Artery_Tibial	1.12534e-13	5.33755e-11	7.42529	Adipose_Subcutaneous	1.22261e-10	3.7529e-08	6.4365	NA	NA	NA	1	1	1	0	3	-1.5968	-7.64861	-0.300863	-7.59275	-0.19054	-6.56678	NA	NA	0.11031	2.0317e-14	0.763519	3.1319e-14	0.848886	5.14157e-11	NA	NA	0.64779	1.05068e-11	0.973854	1.66186e-11	0.979641	1.63045e-08	NA	NA
FADS2	5e-10	8.25748e-08	6.2191	Artery_Tibial	1.12534e-13	5.33755e-11	7.42529	Adipose_Visceral_Omentum	7.05445e-11	2.33307e-08	6.5195	NA	NA	NA	1	1	1	0	3	-1.5968	-7.64861	-0.300863	-7.59275	-1.01155	-6.79685	NA	NA	0.11031	2.0317e-14	0.763519	3.1319e-14	0.311753	1.06928e-11	NA	NA	0.64779	1.05068e-11	0.973854	1.66186e-11	0.853331	3.50109e-09	NA	NA
FADS2	5e-10	8.25748e-08	6.2191	Artery_Tibial	1.12534e-13	5.33755e-11	7.42529	Artery_Aorta	6.95938e-17	4.00013e-14	-8.34772	NA	NA	NA	1	1	1	0	3	-1.5968	-7.64861	-0.300863	-7.59275	-1.76176	8.16864	NA	NA	0.11031	2.0317e-14	0.763519	3.1319e-14	0.0781096	3.11895e-16	NA	NA	0.64779	1.05068e-11	0.973854	1.66186e-11	0.662082	1.66235e-13	NA	NA
FADS2	5e-10	8.25748e-08	6.2191	Artery_Tibial	1.12534e-13	5.33755e-11	7.42529	Artery_Coronary	1.22261e-10	4.11112e-08	6.4365	NA	NA	NA	1	1	1	0	3	-1.5968	-7.64861	-0.300863	-7.59275	-0.19054	-6.56678	NA	NA	0.11031	2.0317e-14	0.763519	3.1319e-14	0.848886	5.14157e-11	NA	NA	0.64779	1.05068e-11	0.973854	1.66186e-11	0.974521	1.75527e-08	NA	NA
FADS2	5e-10	8.25748e-08	6.2191	Artery_Tibial	1.12534e-13	5.33755e-11	7.42529	Artery_Tibial	4.57873e-17	2.87885e-14	-8.39704	NA	NA	NA	1	1	1	0	3	-1.5968	-7.64861	-0.300863	-7.59275	-1.68541	8.227	NA	NA	0.11031	2.0317e-14	0.763519	3.1319e-14	0.0919099	1.91963e-16	NA	NA	0.64779	1.05068e-11	0.973854	1.66186e-11	0.679426	1.03734e-13	NA	NA
FADS2	5e-10	8.25748e-08	6.2191	Artery_Tibial	1.12534e-13	5.33755e-11	7.42529	Brain_Amygdala	4.57873e-17	5.43741e-14	-8.39704	NA	NA	NA	1	1	1	0	3	-1.5968	-7.64861	-0.300863	-7.59275	-1.68541	8.227	NA	NA	0.11031	2.0317e-14	0.763519	3.1319e-14	0.0919099	1.91963e-16	NA	NA	0.64779	1.05068e-11	0.973854	1.66186e-11	0.709338	1.72109e-13	NA	NA
FADS2	5e-10	8.25748e-08	6.2191	Artery_Tibial	1.12534e-13	5.33755e-11	7.42529	Brain_Cerebellar_Hemisphere	4.57873e-17	2.73669e-14	-8.39704	NA	NA	NA	1	1	1	0	3	-1.5968	-7.64861	-0.300863	-7.59275	-1.68541	8.227	NA	NA	0.11031	2.0317e-14	0.763519	3.1319e-14	0.0919099	1.91963e-16	NA	NA	0.64779	1.05068e-11	0.973854	1.66186e-11	0.677294	1.03299e-13	NA	NA
FADS2	5e-10	8.25748e-08	6.2191	Artery_Tibial	1.12534e-13	5.33755e-11	7.42529	Brain_Cerebellum	4.57873e-17	3.03913e-14	-8.39704	NA	NA	NA	1	1	1	0	3	-1.5968	-7.64861	-0.300863	-7.59275	-1.68541	8.227	NA	NA	0.11031	2.0317e-14	0.763519	3.1319e-14	0.0919099	1.91963e-16	NA	NA	0.64779	1.05068e-11	0.973854	1.66186e-11	0.689704	1.16525e-13	NA	NA
FADS2	5e-10	8.25748e-08	6.2191	Artery_Tibial	1.12534e-13	5.33755e-11	7.42529	Brain_Frontal_Cortex_BA9	4.57873e-17	3.0357e-14	-8.39704	NA	NA	NA	1	1	1	0	3	-1.5968	-7.64861	-0.300863	-7.59275	-1.68541	8.227	NA	NA	0.11031	2.0317e-14	0.763519	3.1319e-14	0.0919099	1.91963e-16	NA	NA	0.64779	1.05068e-11	0.973854	1.66186e-11	0.682542	1.11428e-13	NA	NA
FADS2	5e-10	8.25748e-08	6.2191	Artery_Tibial	1.12534e-13	5.33755e-11	7.42529	Breast_Mammary_Tissue	4.57873e-17	2.66784e-14	-8.39704	NA	NA	NA	1	1	1	0	3	-1.5968	-7.64861	-0.300863	-7.59275	-1.68541	8.227	NA	NA	0.11031	2.0317e-14	0.763519	3.1319e-14	0.0919099	1.91963e-16	NA	NA	0.64779	1.05068e-11	0.973854	1.66186e-11	0.688801	1.04856e-13	NA	NA
FADS2	5e-10	8.25748e-08	6.2191	Artery_Tibial	1.12534e-13	5.33755e-11	7.42529	Cells_Cultured_fibroblasts	3.65678e-09	7.94305e-07	-5.89901	NA	NA	NA	1	1	1	0	3	-1.5968	-7.64861	-0.300863	-7.59275	1.58182	6.27419	NA	NA	0.11031	2.0317e-14	0.763519	3.1319e-14	0.113691	3.51458e-10	NA	NA	0.64779	1.05068e-11	0.973854	1.66186e-11	0.697721	9.36421e-08	NA	NA
FADS2	5e-10	8.25748e-08	6.2191	Artery_Tibial	1.12534e-13	5.33755e-11	7.42529	Colon_Sigmoid	6.61203e-09	1.39865e-06	5.80049	NA	NA	NA	1	1	1	0	3	-1.5968	-7.64861	-0.300863	-7.59275	-1.68164	-6.18611	NA	NA	0.11031	2.0317e-14	0.763519	3.1319e-14	0.0926378	6.16672e-10	NA	NA	0.64779	1.05068e-11	0.973854	1.66186e-11	0.685311	1.51687e-07	NA	NA
FADS2	5e-10	8.25748e-08	6.2191	Artery_Tibial	1.12534e-13	5.33755e-11	7.42529	Esophagus_Gastroesophageal_Junction	3.65678e-09	8.16803e-07	-5.89901	NA	NA	NA	1	1	1	0	3	-1.5968	-7.64861	-0.300863	-7.59275	1.58182	6.27419	NA	NA	0.11031	2.0317e-14	0.763519	3.1319e-14	0.113691	3.51458e-10	NA	NA	0.64779	1.05068e-11	0.973854	1.66186e-11	0.709815	9.15373e-08	NA	NA
FADS2	5e-10	8.25748e-08	6.2191	Artery_Tibial	1.12534e-13	5.33755e-11	7.42529	Esophagus_Mucosa	6.61203e-09	1.41457e-06	5.80049	NA	NA	NA	1	1	1	0	3	-1.5968	-7.64861	-0.300863	-7.59275	-1.68164	-6.18611	NA	NA	0.11031	2.0317e-14	0.763519	3.1319e-14	0.0926378	6.16672e-10	NA	NA	0.64779	1.05068e-11	0.973854	1.66186e-11	0.686626	1.46763e-07	NA	NA
FADS2	5e-10	8.25748e-08	6.2191	Artery_Tibial	1.12534e-13	5.33755e-11	7.42529	Esophagus_Muscularis	8.32086e-11	2.72226e-08	6.49468	NA	NA	NA	1	1	1	0	3	-1.5968	-7.64861	-0.300863	-7.59275	-1.01817	-6.77285	NA	NA	0.11031	2.0317e-14	0.763519	3.1319e-14	0.308596	1.26273e-11	NA	NA	0.64779	1.05068e-11	0.973854	1.66186e-11	0.860222	4.03151e-09	NA	NA
FADS2	5e-10	8.25748e-08	6.2191	Artery_Tibial	1.12534e-13	5.33755e-11	7.42529	Heart_Atrial_Appendage	3.65678e-09	9.01397e-07	-5.89901	NA	NA	NA	1	1	1	0	3	-1.5968	-7.64861	-0.300863	-7.59275	1.58182	6.27419	NA	NA	0.11031	2.0317e-14	0.763519	3.1319e-14	0.113691	3.51458e-10	NA	NA	0.64779	1.05068e-11	0.973854	1.66186e-11	0.713763	9.97097e-08	NA	NA
FADS2	5e-10	8.25748e-08	6.2191	Artery_Tibial	1.12534e-13	5.33755e-11	7.42529	Heart_Left_Ventricle	3.65678e-09	9.05647e-07	5.89901	NA	NA	NA	1	1	1	0	3	-1.5968	-7.64861	-0.300863	-7.59275	-1.58182	-6.27419	NA	NA	0.11031	2.0317e-14	0.763519	3.1319e-14	0.113691	3.51458e-10	NA	NA	0.64779	1.05068e-11	0.973854	1.66186e-11	0.720849	9.86397e-08	NA	NA
FADS2	5e-10	8.25748e-08	6.2191	Artery_Tibial	1.12534e-13	5.33755e-11	7.42529	Lung	1.22261e-10	3.687e-08	6.4365	NA	NA	NA	1	1	1	0	3	-1.5968	-7.64861	-0.300863	-7.59275	-0.19054	-6.56678	NA	NA	0.11031	2.0317e-14	0.763519	3.1319e-14	0.848886	5.14157e-11	NA	NA	0.64779	1.05068e-11	0.973854	1.66186e-11	0.980739	1.56295e-08	NA	NA
FADS2	5e-10	8.25748e-08	6.2191	Artery_Tibial	1.12534e-13	5.33755e-11	7.42529	Muscle_Skeletal	6.95938e-17	4.19949e-14	-8.34772	NA	NA	NA	1	1	1	0	3	-1.5968	-7.64861	-0.300863	-7.59275	-1.76176	8.16864	NA	NA	0.11031	2.0317e-14	0.763519	3.1319e-14	0.0781096	3.11895e-16	NA	NA	0.64779	1.05068e-11	0.973854	1.66186e-11	0.665421	1.61383e-13	NA	NA
FADS2	5e-10	8.25748e-08	6.2191	Artery_Tibial	1.12534e-13	5.33755e-11	7.42529	Nerve_Tibial	6.95938e-17	4.39021e-14	-8.34772	NA	NA	NA	1	1	1	0	3	-1.5968	-7.64861	-0.300863	-7.59275	-1.76176	8.16864	NA	NA	0.11031	2.0317e-14	0.763519	3.1319e-14	0.0781096	3.11895e-16	NA	NA	0.64779	1.05068e-11	0.973854	1.66186e-11	0.658241	1.71651e-13	NA	NA
FADS2	5e-10	8.25748e-08	6.2191	Artery_Tibial	1.12534e-13	5.33755e-11	7.42529	Ovary	6.95938e-17	5.50613e-14	-8.34772	NA	NA	NA	1	1	1	0	3	-1.5968	-7.64861	-0.300863	-7.59275	-1.76176	8.16864	NA	NA	0.11031	2.0317e-14	0.763519	3.1319e-14	0.0781096	3.11895e-16	NA	NA	0.64779	1.05068e-11	0.973854	1.66186e-11	0.666211	1.87155e-13	NA	NA
FADS2	5e-10	8.25748e-08	6.2191	Artery_Tibial	1.12534e-13	5.33755e-11	7.42529	Pancreas	1.96148e-16	1.38845e-13	-8.22441	NA	NA	NA	1	1	1	0	3	-1.5968	-7.64861	-0.300863	-7.59275	-0.996749	8.17525	NA	NA	0.11031	2.0317e-14	0.763519	3.1319e-14	0.318886	2.95241e-16	NA	NA	0.64779	1.05068e-11	0.973854	1.66186e-11	0.860422	1.72975e-13	NA	NA
FADS2	5e-10	8.25748e-08	6.2191	Artery_Tibial	1.12534e-13	5.33755e-11	7.42529	Pituitary	4.57873e-17	3.41053e-14	-8.39704	NA	NA	NA	1	1	1	0	3	-1.5968	-7.64861	-0.300863	-7.59275	-1.68541	8.227	NA	NA	0.11031	2.0317e-14	0.763519	3.1319e-14	0.0919099	1.91963e-16	NA	NA	0.64779	1.05068e-11	0.973854	1.66186e-11	0.689743	1.07099e-13	NA	NA
FADS2	5e-10	8.25748e-08	6.2191	Artery_Tibial	1.12534e-13	5.33755e-11	7.42529	Skin_Sun_Exposed_Lower_leg	6.95938e-17	4.32239e-14	-8.34772	NA	NA	NA	1	1	1	0	3	-1.5968	-7.64861	-0.300863	-7.59275	-1.76176	8.16864	NA	NA	0.11031	2.0317e-14	0.763519	3.1319e-14	0.0781096	3.11895e-16	NA	NA	0.64779	1.05068e-11	0.973854	1.66186e-11	0.67453	1.61897e-13	NA	NA
FADS2	5e-10	8.25748e-08	6.2191	Artery_Tibial	1.12534e-13	5.33755e-11	7.42529	Small_Intestine_Terminal_Ileum	1.22261e-10	4.04041e-08	6.4365	NA	NA	NA	1	1	1	0	3	-1.5968	-7.64861	-0.300863	-7.59275	-0.19054	-6.56678	NA	NA	0.11031	2.0317e-14	0.763519	3.1319e-14	0.848886	5.14157e-11	NA	NA	0.64779	1.05068e-11	0.973854	1.66186e-11	0.98169	1.65591e-08	NA	NA
FADS2	5e-10	8.25748e-08	6.2191	Artery_Tibial	1.12534e-13	5.33755e-11	7.42529	Spleen	3.65678e-09	8.5941e-07	5.89901	NA	NA	NA	1	1	1	0	3	-1.5968	-7.64861	-0.300863	-7.59275	-1.58182	-6.27419	NA	NA	0.11031	2.0317e-14	0.763519	3.1319e-14	0.113691	3.51458e-10	NA	NA	0.64779	1.05068e-11	0.973854	1.66186e-11	0.711036	9.23183e-08	NA	NA
FADS2	5e-10	8.25748e-08	6.2191	Artery_Tibial	1.12534e-13	5.33755e-11	7.42529	Stomach	6.61203e-09	1.61361e-06	5.80049	NA	NA	NA	1	1	1	0	3	-1.5968	-7.64861	-0.300863	-7.59275	-1.68164	-6.18611	NA	NA	0.11031	2.0317e-14	0.763519	3.1319e-14	0.0926378	6.16672e-10	NA	NA	0.64779	1.05068e-11	0.973854	1.66186e-11	0.699648	1.80558e-07	NA	NA
FADS2	5e-10	8.25748e-08	6.2191	Artery_Tibial	1.12534e-13	5.33755e-11	7.42529	Testis	2.55955e-14	1.82695e-11	7.61885	NA	NA	NA	1	1	1	0	3	-1.5968	-7.64861	-0.300863	-7.59275	0.549114	-7.63504	NA	NA	0.11031	2.0317e-14	0.763519	3.1319e-14	0.582928	2.25745e-14	NA	NA	0.64779	1.05068e-11	0.973854	1.66186e-11	0.945323	1.33874e-11	NA	NA
FADS2	5e-10	8.25748e-08	6.2191	Artery_Tibial	1.12534e-13	5.33755e-11	7.42529	Thyroid	6.61203e-09	1.54933e-06	-5.80049	NA	NA	NA	1	1	1	0	3	-1.5968	-7.64861	-0.300863	-7.59275	1.68164	6.18611	NA	NA	0.11031	2.0317e-14	0.763519	3.1319e-14	0.0926378	6.16672e-10	NA	NA	0.64779	1.05068e-11	0.973854	1.66186e-11	0.686782	1.62599e-07	NA	NA
FADS2	5e-10	8.25748e-08	6.2191	Artery_Tibial	1.12534e-13	5.33755e-11	7.42529	Uterus	6.95938e-17	5.12886e-14	-8.34772	NA	NA	NA	1	1	1	0	3	-1.5968	-7.64861	-0.300863	-7.59275	-1.76176	8.16864	NA	NA	0.11031	2.0317e-14	0.763519	3.1319e-14	0.0781096	3.11895e-16	NA	NA	0.64779	1.05068e-11	0.973854	1.66186e-11	0.663173	1.89788e-13	NA	NA
FADS2	5e-10	8.25748e-08	6.2191	Artery_Tibial	1.12534e-13	5.33755e-11	7.42529	Whole_Blood	3.65678e-09	8.18346e-07	5.89901	NA	NA	NA	1	1	1	0	3	-1.5968	-7.64861	-0.300863	-7.59275	-1.58182	-6.27419	NA	NA	0.11031	2.0317e-14	0.763519	3.1319e-14	0.113691	3.51458e-10	NA	NA	0.64779	1.05068e-11	0.973854	1.66186e-11	0.719687	8.9053e-08	NA	NA
FADS2	5e-10	8.25748e-08	6.2191	Artery_Tibial	1.12534e-13	5.33755e-11	7.42529	smultixcan	3.59548e-17	2.26147e-14	-8.32909	NA	NA	NA	1	1	1	0	3	-1.5968	-7.64861	-0.300863	-7.59275	-1.4758	8.19547	NA	NA	0.11031	2.0317e-14	0.763519	3.1319e-14	0.13173	1.15516e-16	NA	NA	0.64779	1.05068e-11	0.973854	1.66186e-11	0.714842	6.66792e-14	NA	NA
FADS2	5e-10	8.25748e-08	6.2191	Brain_Anterior_cingulate_cortex_BA24	6.55154e-15	4.73273e-12	7.79285	Adipose_Subcutaneous	1.22261e-10	3.7529e-08	6.4365	NA	NA	NA	1	1	1	0	3	-1.5968	-7.64861	1.17709	-7.6994	-0.19054	-6.56678	NA	NA	0.11031	2.0317e-14	0.239161	1.36702e-14	0.848886	5.14157e-11	NA	NA	0.64779	1.05068e-11	0.840776	9.26599e-12	0.979641	1.63045e-08	NA	NA
FADS2	5e-10	8.25748e-08	6.2191	Brain_Anterior_cingulate_cortex_BA24	6.55154e-15	4.73273e-12	7.79285	Adipose_Visceral_Omentum	7.05445e-11	2.33307e-08	6.5195	NA	NA	NA	1	1	1	0	3	-1.5968	-7.64861	1.17709	-7.6994	-1.01155	-6.79685	NA	NA	0.11031	2.0317e-14	0.239161	1.36702e-14	0.311753	1.06928e-11	NA	NA	0.64779	1.05068e-11	0.840776	9.26599e-12	0.853331	3.50109e-09	NA	NA
FADS2	5e-10	8.25748e-08	6.2191	Brain_Anterior_cingulate_cortex_BA24	6.55154e-15	4.73273e-12	7.79285	Artery_Aorta	6.95938e-17	4.00013e-14	-8.34772	NA	NA	NA	1	1	1	0	3	-1.5968	-7.64861	1.17709	-7.6994	-1.76176	8.16864	NA	NA	0.11031	2.0317e-14	0.239161	1.36702e-14	0.0781096	3.11895e-16	NA	NA	0.64779	1.05068e-11	0.840776	9.26599e-12	0.662082	1.66235e-13	NA	NA
FADS2	5e-10	8.25748e-08	6.2191	Brain_Anterior_cingulate_cortex_BA24	6.55154e-15	4.73273e-12	7.79285	Artery_Coronary	1.22261e-10	4.11112e-08	6.4365	NA	NA	NA	1	1	1	0	3	-1.5968	-7.64861	1.17709	-7.6994	-0.19054	-6.56678	NA	NA	0.11031	2.0317e-14	0.239161	1.36702e-14	0.848886	5.14157e-11	NA	NA	0.64779	1.05068e-11	0.840776	9.26599e-12	0.974521	1.75527e-08	NA	NA
FADS2	5e-10	8.25748e-08	6.2191	Brain_Anterior_cingulate_cortex_BA24	6.55154e-15	4.73273e-12	7.79285	Artery_Tibial	4.57873e-17	2.87885e-14	-8.39704	NA	NA	NA	1	1	1	0	3	-1.5968	-7.64861	1.17709	-7.6994	-1.68541	8.227	NA	NA	0.11031	2.0317e-14	0.239161	1.36702e-14	0.0919099	1.91963e-16	NA	NA	0.64779	1.05068e-11	0.840776	9.26599e-12	0.679426	1.03734e-13	NA	NA
FADS2	5e-10	8.25748e-08	6.2191	Brain_Anterior_cingulate_cortex_BA24	6.55154e-15	4.73273e-12	7.79285	Brain_Amygdala	4.57873e-17	5.43741e-14	-8.39704	NA	NA	NA	1	1	1	0	3	-1.5968	-7.64861	1.17709	-7.6994	-1.68541	8.227	NA	NA	0.11031	2.0317e-14	0.239161	1.36702e-14	0.0919099	1.91963e-16	NA	NA	0.64779	1.05068e-11	0.840776	9.26599e-12	0.709338	1.72109e-13	NA	NA
FADS2	5e-10	8.25748e-08	6.2191	Brain_Anterior_cingulate_cortex_BA24	6.55154e-15	4.73273e-12	7.79285	Brain_Cerebellar_Hemisphere	4.57873e-17	2.73669e-14	-8.39704	NA	NA	NA	1	1	1	0	3	-1.5968	-7.64861	1.17709	-7.6994	-1.68541	8.227	NA	NA	0.11031	2.0317e-14	0.239161	1.36702e-14	0.0919099	1.91963e-16	NA	NA	0.64779	1.05068e-11	0.840776	9.26599e-12	0.677294	1.03299e-13	NA	NA
FADS2	5e-10	8.25748e-08	6.2191	Brain_Anterior_cingulate_cortex_BA24	6.55154e-15	4.73273e-12	7.79285	Brain_Cerebellum	4.57873e-17	3.03913e-14	-8.39704	NA	NA	NA	1	1	1	0	3	-1.5968	-7.64861	1.17709	-7.6994	-1.68541	8.227	NA	NA	0.11031	2.0317e-14	0.239161	1.36702e-14	0.0919099	1.91963e-16	NA	NA	0.64779	1.05068e-11	0.840776	9.26599e-12	0.689704	1.16525e-13	NA	NA
FADS2	5e-10	8.25748e-08	6.2191	Brain_Anterior_cingulate_cortex_BA24	6.55154e-15	4.73273e-12	7.79285	Brain_Frontal_Cortex_BA9	4.57873e-17	3.0357e-14	-8.39704	NA	NA	NA	1	1	1	0	3	-1.5968	-7.64861	1.17709	-7.6994	-1.68541	8.227	NA	NA	0.11031	2.0317e-14	0.239161	1.36702e-14	0.0919099	1.91963e-16	NA	NA	0.64779	1.05068e-11	0.840776	9.26599e-12	0.682542	1.11428e-13	NA	NA
FADS2	5e-10	8.25748e-08	6.2191	Brain_Anterior_cingulate_cortex_BA24	6.55154e-15	4.73273e-12	7.79285	Breast_Mammary_Tissue	4.57873e-17	2.66784e-14	-8.39704	NA	NA	NA	1	1	1	0	3	-1.5968	-7.64861	1.17709	-7.6994	-1.68541	8.227	NA	NA	0.11031	2.0317e-14	0.239161	1.36702e-14	0.0919099	1.91963e-16	NA	NA	0.64779	1.05068e-11	0.840776	9.26599e-12	0.688801	1.04856e-13	NA	NA
FADS2	5e-10	8.25748e-08	6.2191	Brain_Anterior_cingulate_cortex_BA24	6.55154e-15	4.73273e-12	7.79285	Cells_Cultured_fibroblasts	3.65678e-09	7.94305e-07	-5.89901	NA	NA	NA	1	1	1	0	3	-1.5968	-7.64861	1.17709	-7.6994	1.58182	6.27419	NA	NA	0.11031	2.0317e-14	0.239161	1.36702e-14	0.113691	3.51458e-10	NA	NA	0.64779	1.05068e-11	0.840776	9.26599e-12	0.697721	9.36421e-08	NA	NA
FADS2	5e-10	8.25748e-08	6.2191	Brain_Anterior_cingulate_cortex_BA24	6.55154e-15	4.73273e-12	7.79285	Colon_Sigmoid	6.61203e-09	1.39865e-06	5.80049	NA	NA	NA	1	1	1	0	3	-1.5968	-7.64861	1.17709	-7.6994	-1.68164	-6.18611	NA	NA	0.11031	2.0317e-14	0.239161	1.36702e-14	0.0926378	6.16672e-10	NA	NA	0.64779	1.05068e-11	0.840776	9.26599e-12	0.685311	1.51687e-07	NA	NA
FADS2	5e-10	8.25748e-08	6.2191	Brain_Anterior_cingulate_cortex_BA24	6.55154e-15	4.73273e-12	7.79285	Esophagus_Gastroesophageal_Junction	3.65678e-09	8.16803e-07	-5.89901	NA	NA	NA	1	1	1	0	3	-1.5968	-7.64861	1.17709	-7.6994	1.58182	6.27419	NA	NA	0.11031	2.0317e-14	0.239161	1.36702e-14	0.113691	3.51458e-10	NA	NA	0.64779	1.05068e-11	0.840776	9.26599e-12	0.709815	9.15373e-08	NA	NA
FADS2	5e-10	8.25748e-08	6.2191	Brain_Anterior_cingulate_cortex_BA24	6.55154e-15	4.73273e-12	7.79285	Esophagus_Mucosa	6.61203e-09	1.41457e-06	5.80049	NA	NA	NA	1	1	1	0	3	-1.5968	-7.64861	1.17709	-7.6994	-1.68164	-6.18611	NA	NA	0.11031	2.0317e-14	0.239161	1.36702e-14	0.0926378	6.16672e-10	NA	NA	0.64779	1.05068e-11	0.840776	9.26599e-12	0.686626	1.46763e-07	NA	NA
FADS2	5e-10	8.25748e-08	6.2191	Brain_Anterior_cingulate_cortex_BA24	6.55154e-15	4.73273e-12	7.79285	Esophagus_Muscularis	8.32086e-11	2.72226e-08	6.49468	NA	NA	NA	1	1	1	0	3	-1.5968	-7.64861	1.17709	-7.6994	-1.01817	-6.77285	NA	NA	0.11031	2.0317e-14	0.239161	1.36702e-14	0.308596	1.26273e-11	NA	NA	0.64779	1.05068e-11	0.840776	9.26599e-12	0.860222	4.03151e-09	NA	NA
FADS2	5e-10	8.25748e-08	6.2191	Brain_Anterior_cingulate_cortex_BA24	6.55154e-15	4.73273e-12	7.79285	Heart_Atrial_Appendage	3.65678e-09	9.01397e-07	-5.89901	NA	NA	NA	1	1	1	0	3	-1.5968	-7.64861	1.17709	-7.6994	1.58182	6.27419	NA	NA	0.11031	2.0317e-14	0.239161	1.36702e-14	0.113691	3.51458e-10	NA	NA	0.64779	1.05068e-11	0.840776	9.26599e-12	0.713763	9.97097e-08	NA	NA
FADS2	5e-10	8.25748e-08	6.2191	Brain_Anterior_cingulate_cortex_BA24	6.55154e-15	4.73273e-12	7.79285	Heart_Left_Ventricle	3.65678e-09	9.05647e-07	5.89901	NA	NA	NA	1	1	1	0	3	-1.5968	-7.64861	1.17709	-7.6994	-1.58182	-6.27419	NA	NA	0.11031	2.0317e-14	0.239161	1.36702e-14	0.113691	3.51458e-10	NA	NA	0.64779	1.05068e-11	0.840776	9.26599e-12	0.720849	9.86397e-08	NA	NA
FADS2	5e-10	8.25748e-08	6.2191	Brain_Anterior_cingulate_cortex_BA24	6.55154e-15	4.73273e-12	7.79285	Lung	1.22261e-10	3.687e-08	6.4365	NA	NA	NA	1	1	1	0	3	-1.5968	-7.64861	1.17709	-7.6994	-0.19054	-6.56678	NA	NA	0.11031	2.0317e-14	0.239161	1.36702e-14	0.848886	5.14157e-11	NA	NA	0.64779	1.05068e-11	0.840776	9.26599e-12	0.980739	1.56295e-08	NA	NA
FADS2	5e-10	8.25748e-08	6.2191	Brain_Anterior_cingulate_cortex_BA24	6.55154e-15	4.73273e-12	7.79285	Muscle_Skeletal	6.95938e-17	4.19949e-14	-8.34772	NA	NA	NA	1	1	1	0	3	-1.5968	-7.64861	1.17709	-7.6994	-1.76176	8.16864	NA	NA	0.11031	2.0317e-14	0.239161	1.36702e-14	0.0781096	3.11895e-16	NA	NA	0.64779	1.05068e-11	0.840776	9.26599e-12	0.665421	1.61383e-13	NA	NA
FADS2	5e-10	8.25748e-08	6.2191	Brain_Anterior_cingulate_cortex_BA24	6.55154e-15	4.73273e-12	7.79285	Nerve_Tibial	6.95938e-17	4.39021e-14	-8.34772	NA	NA	NA	1	1	1	0	3	-1.5968	-7.64861	1.17709	-7.6994	-1.76176	8.16864	NA	NA	0.11031	2.0317e-14	0.239161	1.36702e-14	0.0781096	3.11895e-16	NA	NA	0.64779	1.05068e-11	0.840776	9.26599e-12	0.658241	1.71651e-13	NA	NA
FADS2	5e-10	8.25748e-08	6.2191	Brain_Anterior_cingulate_cortex_BA24	6.55154e-15	4.73273e-12	7.79285	Ovary	6.95938e-17	5.50613e-14	-8.34772	NA	NA	NA	1	1	1	0	3	-1.5968	-7.64861	1.17709	-7.6994	-1.76176	8.16864	NA	NA	0.11031	2.0317e-14	0.239161	1.36702e-14	0.0781096	3.11895e-16	NA	NA	0.64779	1.05068e-11	0.840776	9.26599e-12	0.666211	1.87155e-13	NA	NA
FADS2	5e-10	8.25748e-08	6.2191	Brain_Anterior_cingulate_cortex_BA24	6.55154e-15	4.73273e-12	7.79285	Pancreas	1.96148e-16	1.38845e-13	-8.22441	NA	NA	NA	1	1	1	0	3	-1.5968	-7.64861	1.17709	-7.6994	-0.996749	8.17525	NA	NA	0.11031	2.0317e-14	0.239161	1.36702e-14	0.318886	2.95241e-16	NA	NA	0.64779	1.05068e-11	0.840776	9.26599e-12	0.860422	1.72975e-13	NA	NA
FADS2	5e-10	8.25748e-08	6.2191	Brain_Anterior_cingulate_cortex_BA24	6.55154e-15	4.73273e-12	7.79285	Pituitary	4.57873e-17	3.41053e-14	-8.39704	NA	NA	NA	1	1	1	0	3	-1.5968	-7.64861	1.17709	-7.6994	-1.68541	8.227	NA	NA	0.11031	2.0317e-14	0.239161	1.36702e-14	0.0919099	1.91963e-16	NA	NA	0.64779	1.05068e-11	0.840776	9.26599e-12	0.689743	1.07099e-13	NA	NA
FADS2	5e-10	8.25748e-08	6.2191	Brain_Anterior_cingulate_cortex_BA24	6.55154e-15	4.73273e-12	7.79285	Skin_Sun_Exposed_Lower_leg	6.95938e-17	4.32239e-14	-8.34772	NA	NA	NA	1	1	1	0	3	-1.5968	-7.64861	1.17709	-7.6994	-1.76176	8.16864	NA	NA	0.11031	2.0317e-14	0.239161	1.36702e-14	0.0781096	3.11895e-16	NA	NA	0.64779	1.05068e-11	0.840776	9.26599e-12	0.67453	1.61897e-13	NA	NA
FADS2	5e-10	8.25748e-08	6.2191	Brain_Anterior_cingulate_cortex_BA24	6.55154e-15	4.73273e-12	7.79285	Small_Intestine_Terminal_Ileum	1.22261e-10	4.04041e-08	6.4365	NA	NA	NA	1	1	1	0	3	-1.5968	-7.64861	1.17709	-7.6994	-0.19054	-6.56678	NA	NA	0.11031	2.0317e-14	0.239161	1.36702e-14	0.848886	5.14157e-11	NA	NA	0.64779	1.05068e-11	0.840776	9.26599e-12	0.98169	1.65591e-08	NA	NA
FADS2	5e-10	8.25748e-08	6.2191	Brain_Anterior_cingulate_cortex_BA24	6.55154e-15	4.73273e-12	7.79285	Spleen	3.65678e-09	8.5941e-07	5.89901	NA	NA	NA	1	1	1	0	3	-1.5968	-7.64861	1.17709	-7.6994	-1.58182	-6.27419	NA	NA	0.11031	2.0317e-14	0.239161	1.36702e-14	0.113691	3.51458e-10	NA	NA	0.64779	1.05068e-11	0.840776	9.26599e-12	0.711036	9.23183e-08	NA	NA
FADS2	5e-10	8.25748e-08	6.2191	Brain_Anterior_cingulate_cortex_BA24	6.55154e-15	4.73273e-12	7.79285	Stomach	6.61203e-09	1.61361e-06	5.80049	NA	NA	NA	1	1	1	0	3	-1.5968	-7.64861	1.17709	-7.6994	-1.68164	-6.18611	NA	NA	0.11031	2.0317e-14	0.239161	1.36702e-14	0.0926378	6.16672e-10	NA	NA	0.64779	1.05068e-11	0.840776	9.26599e-12	0.699648	1.80558e-07	NA	NA
FADS2	5e-10	8.25748e-08	6.2191	Brain_Anterior_cingulate_cortex_BA24	6.55154e-15	4.73273e-12	7.79285	Testis	2.55955e-14	1.82695e-11	7.61885	NA	NA	NA	1	1	1	0	3	-1.5968	-7.64861	1.17709	-7.6994	0.549114	-7.63504	NA	NA	0.11031	2.0317e-14	0.239161	1.36702e-14	0.582928	2.25745e-14	NA	NA	0.64779	1.05068e-11	0.840776	9.26599e-12	0.945323	1.33874e-11	NA	NA
FADS2	5e-10	8.25748e-08	6.2191	Brain_Anterior_cingulate_cortex_BA24	6.55154e-15	4.73273e-12	7.79285	Thyroid	6.61203e-09	1.54933e-06	-5.80049	NA	NA	NA	1	1	1	0	3	-1.5968	-7.64861	1.17709	-7.6994	1.68164	6.18611	NA	NA	0.11031	2.0317e-14	0.239161	1.36702e-14	0.0926378	6.16672e-10	NA	NA	0.64779	1.05068e-11	0.840776	9.26599e-12	0.686782	1.62599e-07	NA	NA
FADS2	5e-10	8.25748e-08	6.2191	Brain_Anterior_cingulate_cortex_BA24	6.55154e-15	4.73273e-12	7.79285	Uterus	6.95938e-17	5.12886e-14	-8.34772	NA	NA	NA	1	1	1	0	3	-1.5968	-7.64861	1.17709	-7.6994	-1.76176	8.16864	NA	NA	0.11031	2.0317e-14	0.239161	1.36702e-14	0.0781096	3.11895e-16	NA	NA	0.64779	1.05068e-11	0.840776	9.26599e-12	0.663173	1.89788e-13	NA	NA
FADS2	5e-10	8.25748e-08	6.2191	Brain_Anterior_cingulate_cortex_BA24	6.55154e-15	4.73273e-12	7.79285	Whole_Blood	3.65678e-09	8.18346e-07	5.89901	NA	NA	NA	1	1	1	0	3	-1.5968	-7.64861	1.17709	-7.6994	-1.58182	-6.27419	NA	NA	0.11031	2.0317e-14	0.239161	1.36702e-14	0.113691	3.51458e-10	NA	NA	0.64779	1.05068e-11	0.840776	9.26599e-12	0.719687	8.9053e-08	NA	NA
FADS2	5e-10	8.25748e-08	6.2191	Brain_Anterior_cingulate_cortex_BA24	6.55154e-15	4.73273e-12	7.79285	smultixcan	3.59548e-17	2.26147e-14	-8.32909	NA	NA	NA	1	1	1	0	3	-1.5968	-7.64861	1.17709	-7.6994	-1.4758	8.19547	NA	NA	0.11031	2.0317e-14	0.239161	1.36702e-14	0.13173	1.15516e-16	NA	NA	0.64779	1.05068e-11	0.840776	9.26599e-12	0.714842	6.66792e-14	NA	NA
FADS2	5e-10	8.25748e-08	6.2191	Brain_Cerebellar_Hemisphere	3.93993e-16	5.52097e-13	-8.14039	Adipose_Subcutaneous	1.22261e-10	3.7529e-08	6.4365	NA	NA	NA	1	1	1	0	3	-1.5968	-7.64861	-0.506697	8.18679	-0.19054	-6.56678	NA	NA	0.11031	2.0317e-14	0.612367	2.68285e-16	0.848886	5.14157e-11	NA	NA	0.64779	1.05068e-11	0.959215	2.43231e-13	0.979641	1.63045e-08	NA	NA
FADS2	5e-10	8.25748e-08	6.2191	Brain_Cerebellar_Hemisphere	3.93993e-16	5.52097e-13	-8.14039	Adipose_Visceral_Omentum	7.05445e-11	2.33307e-08	6.5195	NA	NA	NA	1	1	1	0	3	-1.5968	-7.64861	-0.506697	8.18679	-1.01155	-6.79685	NA	NA	0.11031	2.0317e-14	0.612367	2.68285e-16	0.311753	1.06928e-11	NA	NA	0.64779	1.05068e-11	0.959215	2.43231e-13	0.853331	3.50109e-09	NA	NA
FADS2	5e-10	8.25748e-08	6.2191	Brain_Cerebellar_Hemisphere	3.93993e-16	5.52097e-13	-8.14039	Artery_Aorta	6.95938e-17	4.00013e-14	-8.34772	NA	NA	NA	1	1	1	0	3	-1.5968	-7.64861	-0.506697	8.18679	-1.76176	8.16864	NA	NA	0.11031	2.0317e-14	0.612367	2.68285e-16	0.0781096	3.11895e-16	NA	NA	0.64779	1.05068e-11	0.959215	2.43231e-13	0.662082	1.66235e-13	NA	NA
FADS2	5e-10	8.25748e-08	6.2191	Brain_Cerebellar_Hemisphere	3.93993e-16	5.52097e-13	-8.14039	Artery_Coronary	1.22261e-10	4.11112e-08	6.4365	NA	NA	NA	1	1	1	0	3	-1.5968	-7.64861	-0.506697	8.18679	-0.19054	-6.56678	NA	NA	0.11031	2.0317e-14	0.612367	2.68285e-16	0.848886	5.14157e-11	NA	NA	0.64779	1.05068e-11	0.959215	2.43231e-13	0.974521	1.75527e-08	NA	NA
FADS2	5e-10	8.25748e-08	6.2191	Brain_Cerebellar_Hemisphere	3.93993e-16	5.52097e-13	-8.14039	Artery_Tibial	4.57873e-17	2.87885e-14	-8.39704	NA	NA	NA	1	1	1	0	3	-1.5968	-7.64861	-0.506697	8.18679	-1.68541	8.227	NA	NA	0.11031	2.0317e-14	0.612367	2.68285e-16	0.0919099	1.91963e-16	NA	NA	0.64779	1.05068e-11	0.959215	2.43231e-13	0.679426	1.03734e-13	NA	NA
FADS2	5e-10	8.25748e-08	6.2191	Brain_Cerebellar_Hemisphere	3.93993e-16	5.52097e-13	-8.14039	Brain_Amygdala	4.57873e-17	5.43741e-14	-8.39704	NA	NA	NA	1	1	1	0	3	-1.5968	-7.64861	-0.506697	8.18679	-1.68541	8.227	NA	NA	0.11031	2.0317e-14	0.612367	2.68285e-16	0.0919099	1.91963e-16	NA	NA	0.64779	1.05068e-11	0.959215	2.43231e-13	0.709338	1.72109e-13	NA	NA
FADS2	5e-10	8.25748e-08	6.2191	Brain_Cerebellar_Hemisphere	3.93993e-16	5.52097e-13	-8.14039	Brain_Cerebellar_Hemisphere	4.57873e-17	2.73669e-14	-8.39704	NA	NA	NA	1	1	1	0	3	-1.5968	-7.64861	-0.506697	8.18679	-1.68541	8.227	NA	NA	0.11031	2.0317e-14	0.612367	2.68285e-16	0.0919099	1.91963e-16	NA	NA	0.64779	1.05068e-11	0.959215	2.43231e-13	0.677294	1.03299e-13	NA	NA
FADS2	5e-10	8.25748e-08	6.2191	Brain_Cerebellar_Hemisphere	3.93993e-16	5.52097e-13	-8.14039	Brain_Cerebellum	4.57873e-17	3.03913e-14	-8.39704	NA	NA	NA	1	1	1	0	3	-1.5968	-7.64861	-0.506697	8.18679	-1.68541	8.227	NA	NA	0.11031	2.0317e-14	0.612367	2.68285e-16	0.0919099	1.91963e-16	NA	NA	0.64779	1.05068e-11	0.959215	2.43231e-13	0.689704	1.16525e-13	NA	NA
FADS2	5e-10	8.25748e-08	6.2191	Brain_Cerebellar_Hemisphere	3.93993e-16	5.52097e-13	-8.14039	Brain_Frontal_Cortex_BA9	4.57873e-17	3.0357e-14	-8.39704	NA	NA	NA	1	1	1	0	3	-1.5968	-7.64861	-0.506697	8.18679	-1.68541	8.227	NA	NA	0.11031	2.0317e-14	0.612367	2.68285e-16	0.0919099	1.91963e-16	NA	NA	0.64779	1.05068e-11	0.959215	2.43231e-13	0.682542	1.11428e-13	NA	NA
FADS2	5e-10	8.25748e-08	6.2191	Brain_Cerebellar_Hemisphere	3.93993e-16	5.52097e-13	-8.14039	Breast_Mammary_Tissue	4.57873e-17	2.66784e-14	-8.39704	NA	NA	NA	1	1	1	0	3	-1.5968	-7.64861	-0.506697	8.18679	-1.68541	8.227	NA	NA	0.11031	2.0317e-14	0.612367	2.68285e-16	0.0919099	1.91963e-16	NA	NA	0.64779	1.05068e-11	0.959215	2.43231e-13	0.688801	1.04856e-13	NA	NA
FADS2	5e-10	8.25748e-08	6.2191	Brain_Cerebellar_Hemisphere	3.93993e-16	5.52097e-13	-8.14039	Cells_Cultured_fibroblasts	3.65678e-09	7.94305e-07	-5.89901	NA	NA	NA	1	1	1	0	3	-1.5968	-7.64861	-0.506697	8.18679	1.58182	6.27419	NA	NA	0.11031	2.0317e-14	0.612367	2.68285e-16	0.113691	3.51458e-10	NA	NA	0.64779	1.05068e-11	0.959215	2.43231e-13	0.697721	9.36421e-08	NA	NA
FADS2	5e-10	8.25748e-08	6.2191	Brain_Cerebellar_Hemisphere	3.93993e-16	5.52097e-13	-8.14039	Colon_Sigmoid	6.61203e-09	1.39865e-06	5.80049	NA	NA	NA	1	1	1	0	3	-1.5968	-7.64861	-0.506697	8.18679	-1.68164	-6.18611	NA	NA	0.11031	2.0317e-14	0.612367	2.68285e-16	0.0926378	6.16672e-10	NA	NA	0.64779	1.05068e-11	0.959215	2.43231e-13	0.685311	1.51687e-07	NA	NA
FADS2	5e-10	8.25748e-08	6.2191	Brain_Cerebellar_Hemisphere	3.93993e-16	5.52097e-13	-8.14039	Esophagus_Gastroesophageal_Junction	3.65678e-09	8.16803e-07	-5.89901	NA	NA	NA	1	1	1	0	3	-1.5968	-7.64861	-0.506697	8.18679	1.58182	6.27419	NA	NA	0.11031	2.0317e-14	0.612367	2.68285e-16	0.113691	3.51458e-10	NA	NA	0.64779	1.05068e-11	0.959215	2.43231e-13	0.709815	9.15373e-08	NA	NA
FADS2	5e-10	8.25748e-08	6.2191	Brain_Cerebellar_Hemisphere	3.93993e-16	5.52097e-13	-8.14039	Esophagus_Mucosa	6.61203e-09	1.41457e-06	5.80049	NA	NA	NA	1	1	1	0	3	-1.5968	-7.64861	-0.506697	8.18679	-1.68164	-6.18611	NA	NA	0.11031	2.0317e-14	0.612367	2.68285e-16	0.0926378	6.16672e-10	NA	NA	0.64779	1.05068e-11	0.959215	2.43231e-13	0.686626	1.46763e-07	NA	NA
FADS2	5e-10	8.25748e-08	6.2191	Brain_Cerebellar_Hemisphere	3.93993e-16	5.52097e-13	-8.14039	Esophagus_Muscularis	8.32086e-11	2.72226e-08	6.49468	NA	NA	NA	1	1	1	0	3	-1.5968	-7.64861	-0.506697	8.18679	-1.01817	-6.77285	NA	NA	0.11031	2.0317e-14	0.612367	2.68285e-16	0.308596	1.26273e-11	NA	NA	0.64779	1.05068e-11	0.959215	2.43231e-13	0.860222	4.03151e-09	NA	NA
FADS2	5e-10	8.25748e-08	6.2191	Brain_Cerebellar_Hemisphere	3.93993e-16	5.52097e-13	-8.14039	Heart_Atrial_Appendage	3.65678e-09	9.01397e-07	-5.89901	NA	NA	NA	1	1	1	0	3	-1.5968	-7.64861	-0.506697	8.18679	1.58182	6.27419	NA	NA	0.11031	2.0317e-14	0.612367	2.68285e-16	0.113691	3.51458e-10	NA	NA	0.64779	1.05068e-11	0.959215	2.43231e-13	0.713763	9.97097e-08	NA	NA
FADS2	5e-10	8.25748e-08	6.2191	Brain_Cerebellar_Hemisphere	3.93993e-16	5.52097e-13	-8.14039	Heart_Left_Ventricle	3.65678e-09	9.05647e-07	5.89901	NA	NA	NA	1	1	1	0	3	-1.5968	-7.64861	-0.506697	8.18679	-1.58182	-6.27419	NA	NA	0.11031	2.0317e-14	0.612367	2.68285e-16	0.113691	3.51458e-10	NA	NA	0.64779	1.05068e-11	0.959215	2.43231e-13	0.720849	9.86397e-08	NA	NA
FADS2	5e-10	8.25748e-08	6.2191	Brain_Cerebellar_Hemisphere	3.93993e-16	5.52097e-13	-8.14039	Lung	1.22261e-10	3.687e-08	6.4365	NA	NA	NA	1	1	1	0	3	-1.5968	-7.64861	-0.506697	8.18679	-0.19054	-6.56678	NA	NA	0.11031	2.0317e-14	0.612367	2.68285e-16	0.848886	5.14157e-11	NA	NA	0.64779	1.05068e-11	0.959215	2.43231e-13	0.980739	1.56295e-08	NA	NA
FADS2	5e-10	8.25748e-08	6.2191	Brain_Cerebellar_Hemisphere	3.93993e-16	5.52097e-13	-8.14039	Muscle_Skeletal	6.95938e-17	4.19949e-14	-8.34772	NA	NA	NA	1	1	1	0	3	-1.5968	-7.64861	-0.506697	8.18679	-1.76176	8.16864	NA	NA	0.11031	2.0317e-14	0.612367	2.68285e-16	0.0781096	3.11895e-16	NA	NA	0.64779	1.05068e-11	0.959215	2.43231e-13	0.665421	1.61383e-13	NA	NA
FADS2	5e-10	8.25748e-08	6.2191	Brain_Cerebellar_Hemisphere	3.93993e-16	5.52097e-13	-8.14039	Nerve_Tibial	6.95938e-17	4.39021e-14	-8.34772	NA	NA	NA	1	1	1	0	3	-1.5968	-7.64861	-0.506697	8.18679	-1.76176	8.16864	NA	NA	0.11031	2.0317e-14	0.612367	2.68285e-16	0.0781096	3.11895e-16	NA	NA	0.64779	1.05068e-11	0.959215	2.43231e-13	0.658241	1.71651e-13	NA	NA
FADS2	5e-10	8.25748e-08	6.2191	Brain_Cerebellar_Hemisphere	3.93993e-16	5.52097e-13	-8.14039	Ovary	6.95938e-17	5.50613e-14	-8.34772	NA	NA	NA	1	1	1	0	3	-1.5968	-7.64861	-0.506697	8.18679	-1.76176	8.16864	NA	NA	0.11031	2.0317e-14	0.612367	2.68285e-16	0.0781096	3.11895e-16	NA	NA	0.64779	1.05068e-11	0.959215	2.43231e-13	0.666211	1.87155e-13	NA	NA
FADS2	5e-10	8.25748e-08	6.2191	Brain_Cerebellar_Hemisphere	3.93993e-16	5.52097e-13	-8.14039	Pancreas	1.96148e-16	1.38845e-13	-8.22441	NA	NA	NA	1	1	1	0	3	-1.5968	-7.64861	-0.506697	8.18679	-0.996749	8.17525	NA	NA	0.11031	2.0317e-14	0.612367	2.68285e-16	0.318886	2.95241e-16	NA	NA	0.64779	1.05068e-11	0.959215	2.43231e-13	0.860422	1.72975e-13	NA	NA
FADS2	5e-10	8.25748e-08	6.2191	Brain_Cerebellar_Hemisphere	3.93993e-16	5.52097e-13	-8.14039	Pituitary	4.57873e-17	3.41053e-14	-8.39704	NA	NA	NA	1	1	1	0	3	-1.5968	-7.64861	-0.506697	8.18679	-1.68541	8.227	NA	NA	0.11031	2.0317e-14	0.612367	2.68285e-16	0.0919099	1.91963e-16	NA	NA	0.64779	1.05068e-11	0.959215	2.43231e-13	0.689743	1.07099e-13	NA	NA
FADS2	5e-10	8.25748e-08	6.2191	Brain_Cerebellar_Hemisphere	3.93993e-16	5.52097e-13	-8.14039	Skin_Sun_Exposed_Lower_leg	6.95938e-17	4.32239e-14	-8.34772	NA	NA	NA	1	1	1	0	3	-1.5968	-7.64861	-0.506697	8.18679	-1.76176	8.16864	NA	NA	0.11031	2.0317e-14	0.612367	2.68285e-16	0.0781096	3.11895e-16	NA	NA	0.64779	1.05068e-11	0.959215	2.43231e-13	0.67453	1.61897e-13	NA	NA
FADS2	5e-10	8.25748e-08	6.2191	Brain_Cerebellar_Hemisphere	3.93993e-16	5.52097e-13	-8.14039	Small_Intestine_Terminal_Ileum	1.22261e-10	4.04041e-08	6.4365	NA	NA	NA	1	1	1	0	3	-1.5968	-7.64861	-0.506697	8.18679	-0.19054	-6.56678	NA	NA	0.11031	2.0317e-14	0.612367	2.68285e-16	0.848886	5.14157e-11	NA	NA	0.64779	1.05068e-11	0.959215	2.43231e-13	0.98169	1.65591e-08	NA	NA
FADS2	5e-10	8.25748e-08	6.2191	Brain_Cerebellar_Hemisphere	3.93993e-16	5.52097e-13	-8.14039	Spleen	3.65678e-09	8.5941e-07	5.89901	NA	NA	NA	1	1	1	0	3	-1.5968	-7.64861	-0.506697	8.18679	-1.58182	-6.27419	NA	NA	0.11031	2.0317e-14	0.612367	2.68285e-16	0.113691	3.51458e-10	NA	NA	0.64779	1.05068e-11	0.959215	2.43231e-13	0.711036	9.23183e-08	NA	NA
FADS2	5e-10	8.25748e-08	6.2191	Brain_Cerebellar_Hemisphere	3.93993e-16	5.52097e-13	-8.14039	Stomach	6.61203e-09	1.61361e-06	5.80049	NA	NA	NA	1	1	1	0	3	-1.5968	-7.64861	-0.506697	8.18679	-1.68164	-6.18611	NA	NA	0.11031	2.0317e-14	0.612367	2.68285e-16	0.0926378	6.16672e-10	NA	NA	0.64779	1.05068e-11	0.959215	2.43231e-13	0.699648	1.80558e-07	NA	NA
FADS2	5e-10	8.25748e-08	6.2191	Brain_Cerebellar_Hemisphere	3.93993e-16	5.52097e-13	-8.14039	Testis	2.55955e-14	1.82695e-11	7.61885	NA	NA	NA	1	1	1	0	3	-1.5968	-7.64861	-0.506697	8.18679	0.549114	-7.63504	NA	NA	0.11031	2.0317e-14	0.612367	2.68285e-16	0.582928	2.25745e-14	NA	NA	0.64779	1.05068e-11	0.959215	2.43231e-13	0.945323	1.33874e-11	NA	NA
FADS2	5e-10	8.25748e-08	6.2191	Brain_Cerebellar_Hemisphere	3.93993e-16	5.52097e-13	-8.14039	Thyroid	6.61203e-09	1.54933e-06	-5.80049	NA	NA	NA	1	1	1	0	3	-1.5968	-7.64861	-0.506697	8.18679	1.68164	6.18611	NA	NA	0.11031	2.0317e-14	0.612367	2.68285e-16	0.0926378	6.16672e-10	NA	NA	0.64779	1.05068e-11	0.959215	2.43231e-13	0.686782	1.62599e-07	NA	NA
FADS2	5e-10	8.25748e-08	6.2191	Brain_Cerebellar_Hemisphere	3.93993e-16	5.52097e-13	-8.14039	Uterus	6.95938e-17	5.12886e-14	-8.34772	NA	NA	NA	1	1	1	0	3	-1.5968	-7.64861	-0.506697	8.18679	-1.76176	8.16864	NA	NA	0.11031	2.0317e-14	0.612367	2.68285e-16	0.0781096	3.11895e-16	NA	NA	0.64779	1.05068e-11	0.959215	2.43231e-13	0.663173	1.89788e-13	NA	NA
FADS2	5e-10	8.25748e-08	6.2191	Brain_Cerebellar_Hemisphere	3.93993e-16	5.52097e-13	-8.14039	Whole_Blood	3.65678e-09	8.18346e-07	5.89901	NA	NA	NA	1	1	1	0	3	-1.5968	-7.64861	-0.506697	8.18679	-1.58182	-6.27419	NA	NA	0.11031	2.0317e-14	0.612367	2.68285e-16	0.113691	3.51458e-10	NA	NA	0.64779	1.05068e-11	0.959215	2.43231e-13	0.719687	8.9053e-08	NA	NA
FADS2	5e-10	8.25748e-08	6.2191	Brain_Cerebellar_Hemisphere	3.93993e-16	5.52097e-13	-8.14039	smultixcan	3.59548e-17	2.26147e-14	-8.32909	NA	NA	NA	1	1	1	0	3	-1.5968	-7.64861	-0.506697	8.18679	-1.4758	8.19547	NA	NA	0.11031	2.0317e-14	0.612367	2.68285e-16	0.13173	1.15516e-16	NA	NA	0.64779	1.05068e-11	0.959215	2.43231e-13	0.714842	6.66792e-14	NA	NA
FADS2	5e-10	8.25748e-08	6.2191	Brain_Cerebellum	3.93993e-16	3.93481e-13	-8.14039	Adipose_Subcutaneous	1.22261e-10	3.7529e-08	6.4365	NA	NA	NA	1	1	1	0	3	-1.5968	-7.64861	-0.506697	8.18679	-0.19054	-6.56678	NA	NA	0.11031	2.0317e-14	0.612367	2.68285e-16	0.848886	5.14157e-11	NA	NA	0.64779	1.05068e-11	0.951451	2.15629e-13	0.979641	1.63045e-08	NA	NA
FADS2	5e-10	8.25748e-08	6.2191	Brain_Cerebellum	3.93993e-16	3.93481e-13	-8.14039	Adipose_Visceral_Omentum	7.05445e-11	2.33307e-08	6.5195	NA	NA	NA	1	1	1	0	3	-1.5968	-7.64861	-0.506697	8.18679	-1.01155	-6.79685	NA	NA	0.11031	2.0317e-14	0.612367	2.68285e-16	0.311753	1.06928e-11	NA	NA	0.64779	1.05068e-11	0.951451	2.15629e-13	0.853331	3.50109e-09	NA	NA
FADS2	5e-10	8.25748e-08	6.2191	Brain_Cerebellum	3.93993e-16	3.93481e-13	-8.14039	Artery_Aorta	6.95938e-17	4.00013e-14	-8.34772	NA	NA	NA	1	1	1	0	3	-1.5968	-7.64861	-0.506697	8.18679	-1.76176	8.16864	NA	NA	0.11031	2.0317e-14	0.612367	2.68285e-16	0.0781096	3.11895e-16	NA	NA	0.64779	1.05068e-11	0.951451	2.15629e-13	0.662082	1.66235e-13	NA	NA
FADS2	5e-10	8.25748e-08	6.2191	Brain_Cerebellum	3.93993e-16	3.93481e-13	-8.14039	Artery_Coronary	1.22261e-10	4.11112e-08	6.4365	NA	NA	NA	1	1	1	0	3	-1.5968	-7.64861	-0.506697	8.18679	-0.19054	-6.56678	NA	NA	0.11031	2.0317e-14	0.612367	2.68285e-16	0.848886	5.14157e-11	NA	NA	0.64779	1.05068e-11	0.951451	2.15629e-13	0.974521	1.75527e-08	NA	NA
FADS2	5e-10	8.25748e-08	6.2191	Brain_Cerebellum	3.93993e-16	3.93481e-13	-8.14039	Artery_Tibial	4.57873e-17	2.87885e-14	-8.39704	NA	NA	NA	1	1	1	0	3	-1.5968	-7.64861	-0.506697	8.18679	-1.68541	8.227	NA	NA	0.11031	2.0317e-14	0.612367	2.68285e-16	0.0919099	1.91963e-16	NA	NA	0.64779	1.05068e-11	0.951451	2.15629e-13	0.679426	1.03734e-13	NA	NA
FADS2	5e-10	8.25748e-08	6.2191	Brain_Cerebellum	3.93993e-16	3.93481e-13	-8.14039	Brain_Amygdala	4.57873e-17	5.43741e-14	-8.39704	NA	NA	NA	1	1	1	0	3	-1.5968	-7.64861	-0.506697	8.18679	-1.68541	8.227	NA	NA	0.11031	2.0317e-14	0.612367	2.68285e-16	0.0919099	1.91963e-16	NA	NA	0.64779	1.05068e-11	0.951451	2.15629e-13	0.709338	1.72109e-13	NA	NA
FADS2	5e-10	8.25748e-08	6.2191	Brain_Cerebellum	3.93993e-16	3.93481e-13	-8.14039	Brain_Cerebellar_Hemisphere	4.57873e-17	2.73669e-14	-8.39704	NA	NA	NA	1	1	1	0	3	-1.5968	-7.64861	-0.506697	8.18679	-1.68541	8.227	NA	NA	0.11031	2.0317e-14	0.612367	2.68285e-16	0.0919099	1.91963e-16	NA	NA	0.64779	1.05068e-11	0.951451	2.15629e-13	0.677294	1.03299e-13	NA	NA
FADS2	5e-10	8.25748e-08	6.2191	Brain_Cerebellum	3.93993e-16	3.93481e-13	-8.14039	Brain_Cerebellum	4.57873e-17	3.03913e-14	-8.39704	NA	NA	NA	1	1	1	0	3	-1.5968	-7.64861	-0.506697	8.18679	-1.68541	8.227	NA	NA	0.11031	2.0317e-14	0.612367	2.68285e-16	0.0919099	1.91963e-16	NA	NA	0.64779	1.05068e-11	0.951451	2.15629e-13	0.689704	1.16525e-13	NA	NA
FADS2	5e-10	8.25748e-08	6.2191	Brain_Cerebellum	3.93993e-16	3.93481e-13	-8.14039	Brain_Frontal_Cortex_BA9	4.57873e-17	3.0357e-14	-8.39704	NA	NA	NA	1	1	1	0	3	-1.5968	-7.64861	-0.506697	8.18679	-1.68541	8.227	NA	NA	0.11031	2.0317e-14	0.612367	2.68285e-16	0.0919099	1.91963e-16	NA	NA	0.64779	1.05068e-11	0.951451	2.15629e-13	0.682542	1.11428e-13	NA	NA
FADS2	5e-10	8.25748e-08	6.2191	Brain_Cerebellum	3.93993e-16	3.93481e-13	-8.14039	Breast_Mammary_Tissue	4.57873e-17	2.66784e-14	-8.39704	NA	NA	NA	1	1	1	0	3	-1.5968	-7.64861	-0.506697	8.18679	-1.68541	8.227	NA	NA	0.11031	2.0317e-14	0.612367	2.68285e-16	0.0919099	1.91963e-16	NA	NA	0.64779	1.05068e-11	0.951451	2.15629e-13	0.688801	1.04856e-13	NA	NA
FADS2	5e-10	8.25748e-08	6.2191	Brain_Cerebellum	3.93993e-16	3.93481e-13	-8.14039	Cells_Cultured_fibroblasts	3.65678e-09	7.94305e-07	-5.89901	NA	NA	NA	1	1	1	0	3	-1.5968	-7.64861	-0.506697	8.18679	1.58182	6.27419	NA	NA	0.11031	2.0317e-14	0.612367	2.68285e-16	0.113691	3.51458e-10	NA	NA	0.64779	1.05068e-11	0.951451	2.15629e-13	0.697721	9.36421e-08	NA	NA
FADS2	5e-10	8.25748e-08	6.2191	Brain_Cerebellum	3.93993e-16	3.93481e-13	-8.14039	Colon_Sigmoid	6.61203e-09	1.39865e-06	5.80049	NA	NA	NA	1	1	1	0	3	-1.5968	-7.64861	-0.506697	8.18679	-1.68164	-6.18611	NA	NA	0.11031	2.0317e-14	0.612367	2.68285e-16	0.0926378	6.16672e-10	NA	NA	0.64779	1.05068e-11	0.951451	2.15629e-13	0.685311	1.51687e-07	NA	NA
FADS2	5e-10	8.25748e-08	6.2191	Brain_Cerebellum	3.93993e-16	3.93481e-13	-8.14039	Esophagus_Gastroesophageal_Junction	3.65678e-09	8.16803e-07	-5.89901	NA	NA	NA	1	1	1	0	3	-1.5968	-7.64861	-0.506697	8.18679	1.58182	6.27419	NA	NA	0.11031	2.0317e-14	0.612367	2.68285e-16	0.113691	3.51458e-10	NA	NA	0.64779	1.05068e-11	0.951451	2.15629e-13	0.709815	9.15373e-08	NA	NA
FADS2	5e-10	8.25748e-08	6.2191	Brain_Cerebellum	3.93993e-16	3.93481e-13	-8.14039	Esophagus_Mucosa	6.61203e-09	1.41457e-06	5.80049	NA	NA	NA	1	1	1	0	3	-1.5968	-7.64861	-0.506697	8.18679	-1.68164	-6.18611	NA	NA	0.11031	2.0317e-14	0.612367	2.68285e-16	0.0926378	6.16672e-10	NA	NA	0.64779	1.05068e-11	0.951451	2.15629e-13	0.686626	1.46763e-07	NA	NA
FADS2	5e-10	8.25748e-08	6.2191	Brain_Cerebellum	3.93993e-16	3.93481e-13	-8.14039	Esophagus_Muscularis	8.32086e-11	2.72226e-08	6.49468	NA	NA	NA	1	1	1	0	3	-1.5968	-7.64861	-0.506697	8.18679	-1.01817	-6.77285	NA	NA	0.11031	2.0317e-14	0.612367	2.68285e-16	0.308596	1.26273e-11	NA	NA	0.64779	1.05068e-11	0.951451	2.15629e-13	0.860222	4.03151e-09	NA	NA
FADS2	5e-10	8.25748e-08	6.2191	Brain_Cerebellum	3.93993e-16	3.93481e-13	-8.14039	Heart_Atrial_Appendage	3.65678e-09	9.01397e-07	-5.89901	NA	NA	NA	1	1	1	0	3	-1.5968	-7.64861	-0.506697	8.18679	1.58182	6.27419	NA	NA	0.11031	2.0317e-14	0.612367	2.68285e-16	0.113691	3.51458e-10	NA	NA	0.64779	1.05068e-11	0.951451	2.15629e-13	0.713763	9.97097e-08	NA	NA
FADS2	5e-10	8.25748e-08	6.2191	Brain_Cerebellum	3.93993e-16	3.93481e-13	-8.14039	Heart_Left_Ventricle	3.65678e-09	9.05647e-07	5.89901	NA	NA	NA	1	1	1	0	3	-1.5968	-7.64861	-0.506697	8.18679	-1.58182	-6.27419	NA	NA	0.11031	2.0317e-14	0.612367	2.68285e-16	0.113691	3.51458e-10	NA	NA	0.64779	1.05068e-11	0.951451	2.15629e-13	0.720849	9.86397e-08	NA	NA
FADS2	5e-10	8.25748e-08	6.2191	Brain_Cerebellum	3.93993e-16	3.93481e-13	-8.14039	Lung	1.22261e-10	3.687e-08	6.4365	NA	NA	NA	1	1	1	0	3	-1.5968	-7.64861	-0.506697	8.18679	-0.19054	-6.56678	NA	NA	0.11031	2.0317e-14	0.612367	2.68285e-16	0.848886	5.14157e-11	NA	NA	0.64779	1.05068e-11	0.951451	2.15629e-13	0.980739	1.56295e-08	NA	NA
FADS2	5e-10	8.25748e-08	6.2191	Brain_Cerebellum	3.93993e-16	3.93481e-13	-8.14039	Muscle_Skeletal	6.95938e-17	4.19949e-14	-8.34772	NA	NA	NA	1	1	1	0	3	-1.5968	-7.64861	-0.506697	8.18679	-1.76176	8.16864	NA	NA	0.11031	2.0317e-14	0.612367	2.68285e-16	0.0781096	3.11895e-16	NA	NA	0.64779	1.05068e-11	0.951451	2.15629e-13	0.665421	1.61383e-13	NA	NA
FADS2	5e-10	8.25748e-08	6.2191	Brain_Cerebellum	3.93993e-16	3.93481e-13	-8.14039	Nerve_Tibial	6.95938e-17	4.39021e-14	-8.34772	NA	NA	NA	1	1	1	0	3	-1.5968	-7.64861	-0.506697	8.18679	-1.76176	8.16864	NA	NA	0.11031	2.0317e-14	0.612367	2.68285e-16	0.0781096	3.11895e-16	NA	NA	0.64779	1.05068e-11	0.951451	2.15629e-13	0.658241	1.71651e-13	NA	NA
FADS2	5e-10	8.25748e-08	6.2191	Brain_Cerebellum	3.93993e-16	3.93481e-13	-8.14039	Ovary	6.95938e-17	5.50613e-14	-8.34772	NA	NA	NA	1	1	1	0	3	-1.5968	-7.64861	-0.506697	8.18679	-1.76176	8.16864	NA	NA	0.11031	2.0317e-14	0.612367	2.68285e-16	0.0781096	3.11895e-16	NA	NA	0.64779	1.05068e-11	0.951451	2.15629e-13	0.666211	1.87155e-13	NA	NA
FADS2	5e-10	8.25748e-08	6.2191	Brain_Cerebellum	3.93993e-16	3.93481e-13	-8.14039	Pancreas	1.96148e-16	1.38845e-13	-8.22441	NA	NA	NA	1	1	1	0	3	-1.5968	-7.64861	-0.506697	8.18679	-0.996749	8.17525	NA	NA	0.11031	2.0317e-14	0.612367	2.68285e-16	0.318886	2.95241e-16	NA	NA	0.64779	1.05068e-11	0.951451	2.15629e-13	0.860422	1.72975e-13	NA	NA
FADS2	5e-10	8.25748e-08	6.2191	Brain_Cerebellum	3.93993e-16	3.93481e-13	-8.14039	Pituitary	4.57873e-17	3.41053e-14	-8.39704	NA	NA	NA	1	1	1	0	3	-1.5968	-7.64861	-0.506697	8.18679	-1.68541	8.227	NA	NA	0.11031	2.0317e-14	0.612367	2.68285e-16	0.0919099	1.91963e-16	NA	NA	0.64779	1.05068e-11	0.951451	2.15629e-13	0.689743	1.07099e-13	NA	NA
FADS2	5e-10	8.25748e-08	6.2191	Brain_Cerebellum	3.93993e-16	3.93481e-13	-8.14039	Skin_Sun_Exposed_Lower_leg	6.95938e-17	4.32239e-14	-8.34772	NA	NA	NA	1	1	1	0	3	-1.5968	-7.64861	-0.506697	8.18679	-1.76176	8.16864	NA	NA	0.11031	2.0317e-14	0.612367	2.68285e-16	0.0781096	3.11895e-16	NA	NA	0.64779	1.05068e-11	0.951451	2.15629e-13	0.67453	1.61897e-13	NA	NA
FADS2	5e-10	8.25748e-08	6.2191	Brain_Cerebellum	3.93993e-16	3.93481e-13	-8.14039	Small_Intestine_Terminal_Ileum	1.22261e-10	4.04041e-08	6.4365	NA	NA	NA	1	1	1	0	3	-1.5968	-7.64861	-0.506697	8.18679	-0.19054	-6.56678	NA	NA	0.11031	2.0317e-14	0.612367	2.68285e-16	0.848886	5.14157e-11	NA	NA	0.64779	1.05068e-11	0.951451	2.15629e-13	0.98169	1.65591e-08	NA	NA
FADS2	5e-10	8.25748e-08	6.2191	Brain_Cerebellum	3.93993e-16	3.93481e-13	-8.14039	Spleen	3.65678e-09	8.5941e-07	5.89901	NA	NA	NA	1	1	1	0	3	-1.5968	-7.64861	-0.506697	8.18679	-1.58182	-6.27419	NA	NA	0.11031	2.0317e-14	0.612367	2.68285e-16	0.113691	3.51458e-10	NA	NA	0.64779	1.05068e-11	0.951451	2.15629e-13	0.711036	9.23183e-08	NA	NA
FADS2	5e-10	8.25748e-08	6.2191	Brain_Cerebellum	3.93993e-16	3.93481e-13	-8.14039	Stomach	6.61203e-09	1.61361e-06	5.80049	NA	NA	NA	1	1	1	0	3	-1.5968	-7.64861	-0.506697	8.18679	-1.68164	-6.18611	NA	NA	0.11031	2.0317e-14	0.612367	2.68285e-16	0.0926378	6.16672e-10	NA	NA	0.64779	1.05068e-11	0.951451	2.15629e-13	0.699648	1.80558e-07	NA	NA
FADS2	5e-10	8.25748e-08	6.2191	Brain_Cerebellum	3.93993e-16	3.93481e-13	-8.14039	Testis	2.55955e-14	1.82695e-11	7.61885	NA	NA	NA	1	1	1	0	3	-1.5968	-7.64861	-0.506697	8.18679	0.549114	-7.63504	NA	NA	0.11031	2.0317e-14	0.612367	2.68285e-16	0.582928	2.25745e-14	NA	NA	0.64779	1.05068e-11	0.951451	2.15629e-13	0.945323	1.33874e-11	NA	NA
FADS2	5e-10	8.25748e-08	6.2191	Brain_Cerebellum	3.93993e-16	3.93481e-13	-8.14039	Thyroid	6.61203e-09	1.54933e-06	-5.80049	NA	NA	NA	1	1	1	0	3	-1.5968	-7.64861	-0.506697	8.18679	1.68164	6.18611	NA	NA	0.11031	2.0317e-14	0.612367	2.68285e-16	0.0926378	6.16672e-10	NA	NA	0.64779	1.05068e-11	0.951451	2.15629e-13	0.686782	1.62599e-07	NA	NA
FADS2	5e-10	8.25748e-08	6.2191	Brain_Cerebellum	3.93993e-16	3.93481e-13	-8.14039	Uterus	6.95938e-17	5.12886e-14	-8.34772	NA	NA	NA	1	1	1	0	3	-1.5968	-7.64861	-0.506697	8.18679	-1.76176	8.16864	NA	NA	0.11031	2.0317e-14	0.612367	2.68285e-16	0.0781096	3.11895e-16	NA	NA	0.64779	1.05068e-11	0.951451	2.15629e-13	0.663173	1.89788e-13	NA	NA
FADS2	5e-10	8.25748e-08	6.2191	Brain_Cerebellum	3.93993e-16	3.93481e-13	-8.14039	Whole_Blood	3.65678e-09	8.18346e-07	5.89901	NA	NA	NA	1	1	1	0	3	-1.5968	-7.64861	-0.506697	8.18679	-1.58182	-6.27419	NA	NA	0.11031	2.0317e-14	0.612367	2.68285e-16	0.113691	3.51458e-10	NA	NA	0.64779	1.05068e-11	0.951451	2.15629e-13	0.719687	8.9053e-08	NA	NA
FADS2	5e-10	8.25748e-08	6.2191	Brain_Cerebellum	3.93993e-16	3.93481e-13	-8.14039	smultixcan	3.59548e-17	2.26147e-14	-8.32909	NA	NA	NA	1	1	1	0	3	-1.5968	-7.64861	-0.506697	8.18679	-1.4758	8.19547	NA	NA	0.11031	2.0317e-14	0.612367	2.68285e-16	0.13173	1.15516e-16	NA	NA	0.64779	1.05068e-11	0.951451	2.15629e-13	0.714842	6.66792e-14	NA	NA
FADS2	5e-10	8.25748e-08	6.2191	Brain_Hippocampus	6.55154e-15	7.7128e-12	-7.79285	Adipose_Subcutaneous	1.22261e-10	3.7529e-08	6.4365	NA	NA	NA	1	1	1	0	3	-1.5968	-7.64861	-1.17709	7.6994	-0.19054	-6.56678	NA	NA	0.11031	2.0317e-14	0.239161	1.36702e-14	0.848886	5.14157e-11	NA	NA	0.64779	1.05068e-11	0.834193	1.30448e-11	0.979641	1.63045e-08	NA	NA
FADS2	5e-10	8.25748e-08	6.2191	Brain_Hippocampus	6.55154e-15	7.7128e-12	-7.79285	Adipose_Visceral_Omentum	7.05445e-11	2.33307e-08	6.5195	NA	NA	NA	1	1	1	0	3	-1.5968	-7.64861	-1.17709	7.6994	-1.01155	-6.79685	NA	NA	0.11031	2.0317e-14	0.239161	1.36702e-14	0.311753	1.06928e-11	NA	NA	0.64779	1.05068e-11	0.834193	1.30448e-11	0.853331	3.50109e-09	NA	NA
FADS2	5e-10	8.25748e-08	6.2191	Brain_Hippocampus	6.55154e-15	7.7128e-12	-7.79285	Artery_Aorta	6.95938e-17	4.00013e-14	-8.34772	NA	NA	NA	1	1	1	0	3	-1.5968	-7.64861	-1.17709	7.6994	-1.76176	8.16864	NA	NA	0.11031	2.0317e-14	0.239161	1.36702e-14	0.0781096	3.11895e-16	NA	NA	0.64779	1.05068e-11	0.834193	1.30448e-11	0.662082	1.66235e-13	NA	NA
FADS2	5e-10	8.25748e-08	6.2191	Brain_Hippocampus	6.55154e-15	7.7128e-12	-7.79285	Artery_Coronary	1.22261e-10	4.11112e-08	6.4365	NA	NA	NA	1	1	1	0	3	-1.5968	-7.64861	-1.17709	7.6994	-0.19054	-6.56678	NA	NA	0.11031	2.0317e-14	0.239161	1.36702e-14	0.848886	5.14157e-11	NA	NA	0.64779	1.05068e-11	0.834193	1.30448e-11	0.974521	1.75527e-08	NA	NA
FADS2	5e-10	8.25748e-08	6.2191	Brain_Hippocampus	6.55154e-15	7.7128e-12	-7.79285	Artery_Tibial	4.57873e-17	2.87885e-14	-8.39704	NA	NA	NA	1	1	1	0	3	-1.5968	-7.64861	-1.17709	7.6994	-1.68541	8.227	NA	NA	0.11031	2.0317e-14	0.239161	1.36702e-14	0.0919099	1.91963e-16	NA	NA	0.64779	1.05068e-11	0.834193	1.30448e-11	0.679426	1.03734e-13	NA	NA
FADS2	5e-10	8.25748e-08	6.2191	Brain_Hippocampus	6.55154e-15	7.7128e-12	-7.79285	Brain_Amygdala	4.57873e-17	5.43741e-14	-8.39704	NA	NA	NA	1	1	1	0	3	-1.5968	-7.64861	-1.17709	7.6994	-1.68541	8.227	NA	NA	0.11031	2.0317e-14	0.239161	1.36702e-14	0.0919099	1.91963e-16	NA	NA	0.64779	1.05068e-11	0.834193	1.30448e-11	0.709338	1.72109e-13	NA	NA
FADS2	5e-10	8.25748e-08	6.2191	Brain_Hippocampus	6.55154e-15	7.7128e-12	-7.79285	Brain_Cerebellar_Hemisphere	4.57873e-17	2.73669e-14	-8.39704	NA	NA	NA	1	1	1	0	3	-1.5968	-7.64861	-1.17709	7.6994	-1.68541	8.227	NA	NA	0.11031	2.0317e-14	0.239161	1.36702e-14	0.0919099	1.91963e-16	NA	NA	0.64779	1.05068e-11	0.834193	1.30448e-11	0.677294	1.03299e-13	NA	NA
FADS2	5e-10	8.25748e-08	6.2191	Brain_Hippocampus	6.55154e-15	7.7128e-12	-7.79285	Brain_Cerebellum	4.57873e-17	3.03913e-14	-8.39704	NA	NA	NA	1	1	1	0	3	-1.5968	-7.64861	-1.17709	7.6994	-1.68541	8.227	NA	NA	0.11031	2.0317e-14	0.239161	1.36702e-14	0.0919099	1.91963e-16	NA	NA	0.64779	1.05068e-11	0.834193	1.30448e-11	0.689704	1.16525e-13	NA	NA
FADS2	5e-10	8.25748e-08	6.2191	Brain_Hippocampus	6.55154e-15	7.7128e-12	-7.79285	Brain_Frontal_Cortex_BA9	4.57873e-17	3.0357e-14	-8.39704	NA	NA	NA	1	1	1	0	3	-1.5968	-7.64861	-1.17709	7.6994	-1.68541	8.227	NA	NA	0.11031	2.0317e-14	0.239161	1.36702e-14	0.0919099	1.91963e-16	NA	NA	0.64779	1.05068e-11	0.834193	1.30448e-11	0.682542	1.11428e-13	NA	NA
FADS2	5e-10	8.25748e-08	6.2191	Brain_Hippocampus	6.55154e-15	7.7128e-12	-7.79285	Breast_Mammary_Tissue	4.57873e-17	2.66784e-14	-8.39704	NA	NA	NA	1	1	1	0	3	-1.5968	-7.64861	-1.17709	7.6994	-1.68541	8.227	NA	NA	0.11031	2.0317e-14	0.239161	1.36702e-14	0.0919099	1.91963e-16	NA	NA	0.64779	1.05068e-11	0.834193	1.30448e-11	0.688801	1.04856e-13	NA	NA
FADS2	5e-10	8.25748e-08	6.2191	Brain_Hippocampus	6.55154e-15	7.7128e-12	-7.79285	Cells_Cultured_fibroblasts	3.65678e-09	7.94305e-07	-5.89901	NA	NA	NA	1	1	1	0	3	-1.5968	-7.64861	-1.17709	7.6994	1.58182	6.27419	NA	NA	0.11031	2.0317e-14	0.239161	1.36702e-14	0.113691	3.51458e-10	NA	NA	0.64779	1.05068e-11	0.834193	1.30448e-11	0.697721	9.36421e-08	NA	NA
FADS2	5e-10	8.25748e-08	6.2191	Brain_Hippocampus	6.55154e-15	7.7128e-12	-7.79285	Colon_Sigmoid	6.61203e-09	1.39865e-06	5.80049	NA	NA	NA	1	1	1	0	3	-1.5968	-7.64861	-1.17709	7.6994	-1.68164	-6.18611	NA	NA	0.11031	2.0317e-14	0.239161	1.36702e-14	0.0926378	6.16672e-10	NA	NA	0.64779	1.05068e-11	0.834193	1.30448e-11	0.685311	1.51687e-07	NA	NA
FADS2	5e-10	8.25748e-08	6.2191	Brain_Hippocampus	6.55154e-15	7.7128e-12	-7.79285	Esophagus_Gastroesophageal_Junction	3.65678e-09	8.16803e-07	-5.89901	NA	NA	NA	1	1	1	0	3	-1.5968	-7.64861	-1.17709	7.6994	1.58182	6.27419	NA	NA	0.11031	2.0317e-14	0.239161	1.36702e-14	0.113691	3.51458e-10	NA	NA	0.64779	1.05068e-11	0.834193	1.30448e-11	0.709815	9.15373e-08	NA	NA
FADS2	5e-10	8.25748e-08	6.2191	Brain_Hippocampus	6.55154e-15	7.7128e-12	-7.79285	Esophagus_Mucosa	6.61203e-09	1.41457e-06	5.80049	NA	NA	NA	1	1	1	0	3	-1.5968	-7.64861	-1.17709	7.6994	-1.68164	-6.18611	NA	NA	0.11031	2.0317e-14	0.239161	1.36702e-14	0.0926378	6.16672e-10	NA	NA	0.64779	1.05068e-11	0.834193	1.30448e-11	0.686626	1.46763e-07	NA	NA
FADS2	5e-10	8.25748e-08	6.2191	Brain_Hippocampus	6.55154e-15	7.7128e-12	-7.79285	Esophagus_Muscularis	8.32086e-11	2.72226e-08	6.49468	NA	NA	NA	1	1	1	0	3	-1.5968	-7.64861	-1.17709	7.6994	-1.01817	-6.77285	NA	NA	0.11031	2.0317e-14	0.239161	1.36702e-14	0.308596	1.26273e-11	NA	NA	0.64779	1.05068e-11	0.834193	1.30448e-11	0.860222	4.03151e-09	NA	NA
FADS2	5e-10	8.25748e-08	6.2191	Brain_Hippocampus	6.55154e-15	7.7128e-12	-7.79285	Heart_Atrial_Appendage	3.65678e-09	9.01397e-07	-5.89901	NA	NA	NA	1	1	1	0	3	-1.5968	-7.64861	-1.17709	7.6994	1.58182	6.27419	NA	NA	0.11031	2.0317e-14	0.239161	1.36702e-14	0.113691	3.51458e-10	NA	NA	0.64779	1.05068e-11	0.834193	1.30448e-11	0.713763	9.97097e-08	NA	NA
FADS2	5e-10	8.25748e-08	6.2191	Brain_Hippocampus	6.55154e-15	7.7128e-12	-7.79285	Heart_Left_Ventricle	3.65678e-09	9.05647e-07	5.89901	NA	NA	NA	1	1	1	0	3	-1.5968	-7.64861	-1.17709	7.6994	-1.58182	-6.27419	NA	NA	0.11031	2.0317e-14	0.239161	1.36702e-14	0.113691	3.51458e-10	NA	NA	0.64779	1.05068e-11	0.834193	1.30448e-11	0.720849	9.86397e-08	NA	NA
FADS2	5e-10	8.25748e-08	6.2191	Brain_Hippocampus	6.55154e-15	7.7128e-12	-7.79285	Lung	1.22261e-10	3.687e-08	6.4365	NA	NA	NA	1	1	1	0	3	-1.5968	-7.64861	-1.17709	7.6994	-0.19054	-6.56678	NA	NA	0.11031	2.0317e-14	0.239161	1.36702e-14	0.848886	5.14157e-11	NA	NA	0.64779	1.05068e-11	0.834193	1.30448e-11	0.980739	1.56295e-08	NA	NA
FADS2	5e-10	8.25748e-08	6.2191	Brain_Hippocampus	6.55154e-15	7.7128e-12	-7.79285	Muscle_Skeletal	6.95938e-17	4.19949e-14	-8.34772	NA	NA	NA	1	1	1	0	3	-1.5968	-7.64861	-1.17709	7.6994	-1.76176	8.16864	NA	NA	0.11031	2.0317e-14	0.239161	1.36702e-14	0.0781096	3.11895e-16	NA	NA	0.64779	1.05068e-11	0.834193	1.30448e-11	0.665421	1.61383e-13	NA	NA
FADS2	5e-10	8.25748e-08	6.2191	Brain_Hippocampus	6.55154e-15	7.7128e-12	-7.79285	Nerve_Tibial	6.95938e-17	4.39021e-14	-8.34772	NA	NA	NA	1	1	1	0	3	-1.5968	-7.64861	-1.17709	7.6994	-1.76176	8.16864	NA	NA	0.11031	2.0317e-14	0.239161	1.36702e-14	0.0781096	3.11895e-16	NA	NA	0.64779	1.05068e-11	0.834193	1.30448e-11	0.658241	1.71651e-13	NA	NA
FADS2	5e-10	8.25748e-08	6.2191	Brain_Hippocampus	6.55154e-15	7.7128e-12	-7.79285	Ovary	6.95938e-17	5.50613e-14	-8.34772	NA	NA	NA	1	1	1	0	3	-1.5968	-7.64861	-1.17709	7.6994	-1.76176	8.16864	NA	NA	0.11031	2.0317e-14	0.239161	1.36702e-14	0.0781096	3.11895e-16	NA	NA	0.64779	1.05068e-11	0.834193	1.30448e-11	0.666211	1.87155e-13	NA	NA
FADS2	5e-10	8.25748e-08	6.2191	Brain_Hippocampus	6.55154e-15	7.7128e-12	-7.79285	Pancreas	1.96148e-16	1.38845e-13	-8.22441	NA	NA	NA	1	1	1	0	3	-1.5968	-7.64861	-1.17709	7.6994	-0.996749	8.17525	NA	NA	0.11031	2.0317e-14	0.239161	1.36702e-14	0.318886	2.95241e-16	NA	NA	0.64779	1.05068e-11	0.834193	1.30448e-11	0.860422	1.72975e-13	NA	NA
FADS2	5e-10	8.25748e-08	6.2191	Brain_Hippocampus	6.55154e-15	7.7128e-12	-7.79285	Pituitary	4.57873e-17	3.41053e-14	-8.39704	NA	NA	NA	1	1	1	0	3	-1.5968	-7.64861	-1.17709	7.6994	-1.68541	8.227	NA	NA	0.11031	2.0317e-14	0.239161	1.36702e-14	0.0919099	1.91963e-16	NA	NA	0.64779	1.05068e-11	0.834193	1.30448e-11	0.689743	1.07099e-13	NA	NA
FADS2	5e-10	8.25748e-08	6.2191	Brain_Hippocampus	6.55154e-15	7.7128e-12	-7.79285	Skin_Sun_Exposed_Lower_leg	6.95938e-17	4.32239e-14	-8.34772	NA	NA	NA	1	1	1	0	3	-1.5968	-7.64861	-1.17709	7.6994	-1.76176	8.16864	NA	NA	0.11031	2.0317e-14	0.239161	1.36702e-14	0.0781096	3.11895e-16	NA	NA	0.64779	1.05068e-11	0.834193	1.30448e-11	0.67453	1.61897e-13	NA	NA
FADS2	5e-10	8.25748e-08	6.2191	Brain_Hippocampus	6.55154e-15	7.7128e-12	-7.79285	Small_Intestine_Terminal_Ileum	1.22261e-10	4.04041e-08	6.4365	NA	NA	NA	1	1	1	0	3	-1.5968	-7.64861	-1.17709	7.6994	-0.19054	-6.56678	NA	NA	0.11031	2.0317e-14	0.239161	1.36702e-14	0.848886	5.14157e-11	NA	NA	0.64779	1.05068e-11	0.834193	1.30448e-11	0.98169	1.65591e-08	NA	NA
FADS2	5e-10	8.25748e-08	6.2191	Brain_Hippocampus	6.55154e-15	7.7128e-12	-7.79285	Spleen	3.65678e-09	8.5941e-07	5.89901	NA	NA	NA	1	1	1	0	3	-1.5968	-7.64861	-1.17709	7.6994	-1.58182	-6.27419	NA	NA	0.11031	2.0317e-14	0.239161	1.36702e-14	0.113691	3.51458e-10	NA	NA	0.64779	1.05068e-11	0.834193	1.30448e-11	0.711036	9.23183e-08	NA	NA
FADS2	5e-10	8.25748e-08	6.2191	Brain_Hippocampus	6.55154e-15	7.7128e-12	-7.79285	Stomach	6.61203e-09	1.61361e-06	5.80049	NA	NA	NA	1	1	1	0	3	-1.5968	-7.64861	-1.17709	7.6994	-1.68164	-6.18611	NA	NA	0.11031	2.0317e-14	0.239161	1.36702e-14	0.0926378	6.16672e-10	NA	NA	0.64779	1.05068e-11	0.834193	1.30448e-11	0.699648	1.80558e-07	NA	NA
FADS2	5e-10	8.25748e-08	6.2191	Brain_Hippocampus	6.55154e-15	7.7128e-12	-7.79285	Testis	2.55955e-14	1.82695e-11	7.61885	NA	NA	NA	1	1	1	0	3	-1.5968	-7.64861	-1.17709	7.6994	0.549114	-7.63504	NA	NA	0.11031	2.0317e-14	0.239161	1.36702e-14	0.582928	2.25745e-14	NA	NA	0.64779	1.05068e-11	0.834193	1.30448e-11	0.945323	1.33874e-11	NA	NA
FADS2	5e-10	8.25748e-08	6.2191	Brain_Hippocampus	6.55154e-15	7.7128e-12	-7.79285	Thyroid	6.61203e-09	1.54933e-06	-5.80049	NA	NA	NA	1	1	1	0	3	-1.5968	-7.64861	-1.17709	7.6994	1.68164	6.18611	NA	NA	0.11031	2.0317e-14	0.239161	1.36702e-14	0.0926378	6.16672e-10	NA	NA	0.64779	1.05068e-11	0.834193	1.30448e-11	0.686782	1.62599e-07	NA	NA
FADS2	5e-10	8.25748e-08	6.2191	Brain_Hippocampus	6.55154e-15	7.7128e-12	-7.79285	Uterus	6.95938e-17	5.12886e-14	-8.34772	NA	NA	NA	1	1	1	0	3	-1.5968	-7.64861	-1.17709	7.6994	-1.76176	8.16864	NA	NA	0.11031	2.0317e-14	0.239161	1.36702e-14	0.0781096	3.11895e-16	NA	NA	0.64779	1.05068e-11	0.834193	1.30448e-11	0.663173	1.89788e-13	NA	NA
FADS2	5e-10	8.25748e-08	6.2191	Brain_Hippocampus	6.55154e-15	7.7128e-12	-7.79285	Whole_Blood	3.65678e-09	8.18346e-07	5.89901	NA	NA	NA	1	1	1	0	3	-1.5968	-7.64861	-1.17709	7.6994	-1.58182	-6.27419	NA	NA	0.11031	2.0317e-14	0.239161	1.36702e-14	0.113691	3.51458e-10	NA	NA	0.64779	1.05068e-11	0.834193	1.30448e-11	0.719687	8.9053e-08	NA	NA
FADS2	5e-10	8.25748e-08	6.2191	Brain_Hippocampus	6.55154e-15	7.7128e-12	-7.79285	smultixcan	3.59548e-17	2.26147e-14	-8.32909	NA	NA	NA	1	1	1	0	3	-1.5968	-7.64861	-1.17709	7.6994	-1.4758	8.19547	NA	NA	0.11031	2.0317e-14	0.239161	1.36702e-14	0.13173	1.15516e-16	NA	NA	0.64779	1.05068e-11	0.834193	1.30448e-11	0.714842	6.66792e-14	NA	NA
FADS2	5e-10	8.25748e-08	6.2191	Brain_Nucleus_accumbens_basal_ganglia	6.55154e-15	4.61836e-12	7.79285	Adipose_Subcutaneous	1.22261e-10	3.7529e-08	6.4365	NA	NA	NA	1	1	1	0	3	-1.5968	-7.64861	1.17709	-7.6994	-0.19054	-6.56678	NA	NA	0.11031	2.0317e-14	0.239161	1.36702e-14	0.848886	5.14157e-11	NA	NA	0.64779	1.05068e-11	0.824942	9.619e-12	0.979641	1.63045e-08	NA	NA
FADS2	5e-10	8.25748e-08	6.2191	Brain_Nucleus_accumbens_basal_ganglia	6.55154e-15	4.61836e-12	7.79285	Adipose_Visceral_Omentum	7.05445e-11	2.33307e-08	6.5195	NA	NA	NA	1	1	1	0	3	-1.5968	-7.64861	1.17709	-7.6994	-1.01155	-6.79685	NA	NA	0.11031	2.0317e-14	0.239161	1.36702e-14	0.311753	1.06928e-11	NA	NA	0.64779	1.05068e-11	0.824942	9.619e-12	0.853331	3.50109e-09	NA	NA
FADS2	5e-10	8.25748e-08	6.2191	Brain_Nucleus_accumbens_basal_ganglia	6.55154e-15	4.61836e-12	7.79285	Artery_Aorta	6.95938e-17	4.00013e-14	-8.34772	NA	NA	NA	1	1	1	0	3	-1.5968	-7.64861	1.17709	-7.6994	-1.76176	8.16864	NA	NA	0.11031	2.0317e-14	0.239161	1.36702e-14	0.0781096	3.11895e-16	NA	NA	0.64779	1.05068e-11	0.824942	9.619e-12	0.662082	1.66235e-13	NA	NA
FADS2	5e-10	8.25748e-08	6.2191	Brain_Nucleus_accumbens_basal_ganglia	6.55154e-15	4.61836e-12	7.79285	Artery_Coronary	1.22261e-10	4.11112e-08	6.4365	NA	NA	NA	1	1	1	0	3	-1.5968	-7.64861	1.17709	-7.6994	-0.19054	-6.56678	NA	NA	0.11031	2.0317e-14	0.239161	1.36702e-14	0.848886	5.14157e-11	NA	NA	0.64779	1.05068e-11	0.824942	9.619e-12	0.974521	1.75527e-08	NA	NA
FADS2	5e-10	8.25748e-08	6.2191	Brain_Nucleus_accumbens_basal_ganglia	6.55154e-15	4.61836e-12	7.79285	Artery_Tibial	4.57873e-17	2.87885e-14	-8.39704	NA	NA	NA	1	1	1	0	3	-1.5968	-7.64861	1.17709	-7.6994	-1.68541	8.227	NA	NA	0.11031	2.0317e-14	0.239161	1.36702e-14	0.0919099	1.91963e-16	NA	NA	0.64779	1.05068e-11	0.824942	9.619e-12	0.679426	1.03734e-13	NA	NA
FADS2	5e-10	8.25748e-08	6.2191	Brain_Nucleus_accumbens_basal_ganglia	6.55154e-15	4.61836e-12	7.79285	Brain_Amygdala	4.57873e-17	5.43741e-14	-8.39704	NA	NA	NA	1	1	1	0	3	-1.5968	-7.64861	1.17709	-7.6994	-1.68541	8.227	NA	NA	0.11031	2.0317e-14	0.239161	1.36702e-14	0.0919099	1.91963e-16	NA	NA	0.64779	1.05068e-11	0.824942	9.619e-12	0.709338	1.72109e-13	NA	NA
FADS2	5e-10	8.25748e-08	6.2191	Brain_Nucleus_accumbens_basal_ganglia	6.55154e-15	4.61836e-12	7.79285	Brain_Cerebellar_Hemisphere	4.57873e-17	2.73669e-14	-8.39704	NA	NA	NA	1	1	1	0	3	-1.5968	-7.64861	1.17709	-7.6994	-1.68541	8.227	NA	NA	0.11031	2.0317e-14	0.239161	1.36702e-14	0.0919099	1.91963e-16	NA	NA	0.64779	1.05068e-11	0.824942	9.619e-12	0.677294	1.03299e-13	NA	NA
FADS2	5e-10	8.25748e-08	6.2191	Brain_Nucleus_accumbens_basal_ganglia	6.55154e-15	4.61836e-12	7.79285	Brain_Cerebellum	4.57873e-17	3.03913e-14	-8.39704	NA	NA	NA	1	1	1	0	3	-1.5968	-7.64861	1.17709	-7.6994	-1.68541	8.227	NA	NA	0.11031	2.0317e-14	0.239161	1.36702e-14	0.0919099	1.91963e-16	NA	NA	0.64779	1.05068e-11	0.824942	9.619e-12	0.689704	1.16525e-13	NA	NA
FADS2	5e-10	8.25748e-08	6.2191	Brain_Nucleus_accumbens_basal_ganglia	6.55154e-15	4.61836e-12	7.79285	Brain_Frontal_Cortex_BA9	4.57873e-17	3.0357e-14	-8.39704	NA	NA	NA	1	1	1	0	3	-1.5968	-7.64861	1.17709	-7.6994	-1.68541	8.227	NA	NA	0.11031	2.0317e-14	0.239161	1.36702e-14	0.0919099	1.91963e-16	NA	NA	0.64779	1.05068e-11	0.824942	9.619e-12	0.682542	1.11428e-13	NA	NA
FADS2	5e-10	8.25748e-08	6.2191	Brain_Nucleus_accumbens_basal_ganglia	6.55154e-15	4.61836e-12	7.79285	Breast_Mammary_Tissue	4.57873e-17	2.66784e-14	-8.39704	NA	NA	NA	1	1	1	0	3	-1.5968	-7.64861	1.17709	-7.6994	-1.68541	8.227	NA	NA	0.11031	2.0317e-14	0.239161	1.36702e-14	0.0919099	1.91963e-16	NA	NA	0.64779	1.05068e-11	0.824942	9.619e-12	0.688801	1.04856e-13	NA	NA
FADS2	5e-10	8.25748e-08	6.2191	Brain_Nucleus_accumbens_basal_ganglia	6.55154e-15	4.61836e-12	7.79285	Cells_Cultured_fibroblasts	3.65678e-09	7.94305e-07	-5.89901	NA	NA	NA	1	1	1	0	3	-1.5968	-7.64861	1.17709	-7.6994	1.58182	6.27419	NA	NA	0.11031	2.0317e-14	0.239161	1.36702e-14	0.113691	3.51458e-10	NA	NA	0.64779	1.05068e-11	0.824942	9.619e-12	0.697721	9.36421e-08	NA	NA
FADS2	5e-10	8.25748e-08	6.2191	Brain_Nucleus_accumbens_basal_ganglia	6.55154e-15	4.61836e-12	7.79285	Colon_Sigmoid	6.61203e-09	1.39865e-06	5.80049	NA	NA	NA	1	1	1	0	3	-1.5968	-7.64861	1.17709	-7.6994	-1.68164	-6.18611	NA	NA	0.11031	2.0317e-14	0.239161	1.36702e-14	0.0926378	6.16672e-10	NA	NA	0.64779	1.05068e-11	0.824942	9.619e-12	0.685311	1.51687e-07	NA	NA
FADS2	5e-10	8.25748e-08	6.2191	Brain_Nucleus_accumbens_basal_ganglia	6.55154e-15	4.61836e-12	7.79285	Esophagus_Gastroesophageal_Junction	3.65678e-09	8.16803e-07	-5.89901	NA	NA	NA	1	1	1	0	3	-1.5968	-7.64861	1.17709	-7.6994	1.58182	6.27419	NA	NA	0.11031	2.0317e-14	0.239161	1.36702e-14	0.113691	3.51458e-10	NA	NA	0.64779	1.05068e-11	0.824942	9.619e-12	0.709815	9.15373e-08	NA	NA
FADS2	5e-10	8.25748e-08	6.2191	Brain_Nucleus_accumbens_basal_ganglia	6.55154e-15	4.61836e-12	7.79285	Esophagus_Mucosa	6.61203e-09	1.41457e-06	5.80049	NA	NA	NA	1	1	1	0	3	-1.5968	-7.64861	1.17709	-7.6994	-1.68164	-6.18611	NA	NA	0.11031	2.0317e-14	0.239161	1.36702e-14	0.0926378	6.16672e-10	NA	NA	0.64779	1.05068e-11	0.824942	9.619e-12	0.686626	1.46763e-07	NA	NA
FADS2	5e-10	8.25748e-08	6.2191	Brain_Nucleus_accumbens_basal_ganglia	6.55154e-15	4.61836e-12	7.79285	Esophagus_Muscularis	8.32086e-11	2.72226e-08	6.49468	NA	NA	NA	1	1	1	0	3	-1.5968	-7.64861	1.17709	-7.6994	-1.01817	-6.77285	NA	NA	0.11031	2.0317e-14	0.239161	1.36702e-14	0.308596	1.26273e-11	NA	NA	0.64779	1.05068e-11	0.824942	9.619e-12	0.860222	4.03151e-09	NA	NA
FADS2	5e-10	8.25748e-08	6.2191	Brain_Nucleus_accumbens_basal_ganglia	6.55154e-15	4.61836e-12	7.79285	Heart_Atrial_Appendage	3.65678e-09	9.01397e-07	-5.89901	NA	NA	NA	1	1	1	0	3	-1.5968	-7.64861	1.17709	-7.6994	1.58182	6.27419	NA	NA	0.11031	2.0317e-14	0.239161	1.36702e-14	0.113691	3.51458e-10	NA	NA	0.64779	1.05068e-11	0.824942	9.619e-12	0.713763	9.97097e-08	NA	NA
FADS2	5e-10	8.25748e-08	6.2191	Brain_Nucleus_accumbens_basal_ganglia	6.55154e-15	4.61836e-12	7.79285	Heart_Left_Ventricle	3.65678e-09	9.05647e-07	5.89901	NA	NA	NA	1	1	1	0	3	-1.5968	-7.64861	1.17709	-7.6994	-1.58182	-6.27419	NA	NA	0.11031	2.0317e-14	0.239161	1.36702e-14	0.113691	3.51458e-10	NA	NA	0.64779	1.05068e-11	0.824942	9.619e-12	0.720849	9.86397e-08	NA	NA
FADS2	5e-10	8.25748e-08	6.2191	Brain_Nucleus_accumbens_basal_ganglia	6.55154e-15	4.61836e-12	7.79285	Lung	1.22261e-10	3.687e-08	6.4365	NA	NA	NA	1	1	1	0	3	-1.5968	-7.64861	1.17709	-7.6994	-0.19054	-6.56678	NA	NA	0.11031	2.0317e-14	0.239161	1.36702e-14	0.848886	5.14157e-11	NA	NA	0.64779	1.05068e-11	0.824942	9.619e-12	0.980739	1.56295e-08	NA	NA
FADS2	5e-10	8.25748e-08	6.2191	Brain_Nucleus_accumbens_basal_ganglia	6.55154e-15	4.61836e-12	7.79285	Muscle_Skeletal	6.95938e-17	4.19949e-14	-8.34772	NA	NA	NA	1	1	1	0	3	-1.5968	-7.64861	1.17709	-7.6994	-1.76176	8.16864	NA	NA	0.11031	2.0317e-14	0.239161	1.36702e-14	0.0781096	3.11895e-16	NA	NA	0.64779	1.05068e-11	0.824942	9.619e-12	0.665421	1.61383e-13	NA	NA
FADS2	5e-10	8.25748e-08	6.2191	Brain_Nucleus_accumbens_basal_ganglia	6.55154e-15	4.61836e-12	7.79285	Nerve_Tibial	6.95938e-17	4.39021e-14	-8.34772	NA	NA	NA	1	1	1	0	3	-1.5968	-7.64861	1.17709	-7.6994	-1.76176	8.16864	NA	NA	0.11031	2.0317e-14	0.239161	1.36702e-14	0.0781096	3.11895e-16	NA	NA	0.64779	1.05068e-11	0.824942	9.619e-12	0.658241	1.71651e-13	NA	NA
FADS2	5e-10	8.25748e-08	6.2191	Brain_Nucleus_accumbens_basal_ganglia	6.55154e-15	4.61836e-12	7.79285	Ovary	6.95938e-17	5.50613e-14	-8.34772	NA	NA	NA	1	1	1	0	3	-1.5968	-7.64861	1.17709	-7.6994	-1.76176	8.16864	NA	NA	0.11031	2.0317e-14	0.239161	1.36702e-14	0.0781096	3.11895e-16	NA	NA	0.64779	1.05068e-11	0.824942	9.619e-12	0.666211	1.87155e-13	NA	NA
FADS2	5e-10	8.25748e-08	6.2191	Brain_Nucleus_accumbens_basal_ganglia	6.55154e-15	4.61836e-12	7.79285	Pancreas	1.96148e-16	1.38845e-13	-8.22441	NA	NA	NA	1	1	1	0	3	-1.5968	-7.64861	1.17709	-7.6994	-0.996749	8.17525	NA	NA	0.11031	2.0317e-14	0.239161	1.36702e-14	0.318886	2.95241e-16	NA	NA	0.64779	1.05068e-11	0.824942	9.619e-12	0.860422	1.72975e-13	NA	NA
FADS2	5e-10	8.25748e-08	6.2191	Brain_Nucleus_accumbens_basal_ganglia	6.55154e-15	4.61836e-12	7.79285	Pituitary	4.57873e-17	3.41053e-14	-8.39704	NA	NA	NA	1	1	1	0	3	-1.5968	-7.64861	1.17709	-7.6994	-1.68541	8.227	NA	NA	0.11031	2.0317e-14	0.239161	1.36702e-14	0.0919099	1.91963e-16	NA	NA	0.64779	1.05068e-11	0.824942	9.619e-12	0.689743	1.07099e-13	NA	NA
FADS2	5e-10	8.25748e-08	6.2191	Brain_Nucleus_accumbens_basal_ganglia	6.55154e-15	4.61836e-12	7.79285	Skin_Sun_Exposed_Lower_leg	6.95938e-17	4.32239e-14	-8.34772	NA	NA	NA	1	1	1	0	3	-1.5968	-7.64861	1.17709	-7.6994	-1.76176	8.16864	NA	NA	0.11031	2.0317e-14	0.239161	1.36702e-14	0.0781096	3.11895e-16	NA	NA	0.64779	1.05068e-11	0.824942	9.619e-12	0.67453	1.61897e-13	NA	NA
FADS2	5e-10	8.25748e-08	6.2191	Brain_Nucleus_accumbens_basal_ganglia	6.55154e-15	4.61836e-12	7.79285	Small_Intestine_Terminal_Ileum	1.22261e-10	4.04041e-08	6.4365	NA	NA	NA	1	1	1	0	3	-1.5968	-7.64861	1.17709	-7.6994	-0.19054	-6.56678	NA	NA	0.11031	2.0317e-14	0.239161	1.36702e-14	0.848886	5.14157e-11	NA	NA	0.64779	1.05068e-11	0.824942	9.619e-12	0.98169	1.65591e-08	NA	NA
FADS2	5e-10	8.25748e-08	6.2191	Brain_Nucleus_accumbens_basal_ganglia	6.55154e-15	4.61836e-12	7.79285	Spleen	3.65678e-09	8.5941e-07	5.89901	NA	NA	NA	1	1	1	0	3	-1.5968	-7.64861	1.17709	-7.6994	-1.58182	-6.27419	NA	NA	0.11031	2.0317e-14	0.239161	1.36702e-14	0.113691	3.51458e-10	NA	NA	0.64779	1.05068e-11	0.824942	9.619e-12	0.711036	9.23183e-08	NA	NA
FADS2	5e-10	8.25748e-08	6.2191	Brain_Nucleus_accumbens_basal_ganglia	6.55154e-15	4.61836e-12	7.79285	Stomach	6.61203e-09	1.61361e-06	5.80049	NA	NA	NA	1	1	1	0	3	-1.5968	-7.64861	1.17709	-7.6994	-1.68164	-6.18611	NA	NA	0.11031	2.0317e-14	0.239161	1.36702e-14	0.0926378	6.16672e-10	NA	NA	0.64779	1.05068e-11	0.824942	9.619e-12	0.699648	1.80558e-07	NA	NA
FADS2	5e-10	8.25748e-08	6.2191	Brain_Nucleus_accumbens_basal_ganglia	6.55154e-15	4.61836e-12	7.79285	Testis	2.55955e-14	1.82695e-11	7.61885	NA	NA	NA	1	1	1	0	3	-1.5968	-7.64861	1.17709	-7.6994	0.549114	-7.63504	NA	NA	0.11031	2.0317e-14	0.239161	1.36702e-14	0.582928	2.25745e-14	NA	NA	0.64779	1.05068e-11	0.824942	9.619e-12	0.945323	1.33874e-11	NA	NA
FADS2	5e-10	8.25748e-08	6.2191	Brain_Nucleus_accumbens_basal_ganglia	6.55154e-15	4.61836e-12	7.79285	Thyroid	6.61203e-09	1.54933e-06	-5.80049	NA	NA	NA	1	1	1	0	3	-1.5968	-7.64861	1.17709	-7.6994	1.68164	6.18611	NA	NA	0.11031	2.0317e-14	0.239161	1.36702e-14	0.0926378	6.16672e-10	NA	NA	0.64779	1.05068e-11	0.824942	9.619e-12	0.686782	1.62599e-07	NA	NA
FADS2	5e-10	8.25748e-08	6.2191	Brain_Nucleus_accumbens_basal_ganglia	6.55154e-15	4.61836e-12	7.79285	Uterus	6.95938e-17	5.12886e-14	-8.34772	NA	NA	NA	1	1	1	0	3	-1.5968	-7.64861	1.17709	-7.6994	-1.76176	8.16864	NA	NA	0.11031	2.0317e-14	0.239161	1.36702e-14	0.0781096	3.11895e-16	NA	NA	0.64779	1.05068e-11	0.824942	9.619e-12	0.663173	1.89788e-13	NA	NA
FADS2	5e-10	8.25748e-08	6.2191	Brain_Nucleus_accumbens_basal_ganglia	6.55154e-15	4.61836e-12	7.79285	Whole_Blood	3.65678e-09	8.18346e-07	5.89901	NA	NA	NA	1	1	1	0	3	-1.5968	-7.64861	1.17709	-7.6994	-1.58182	-6.27419	NA	NA	0.11031	2.0317e-14	0.239161	1.36702e-14	0.113691	3.51458e-10	NA	NA	0.64779	1.05068e-11	0.824942	9.619e-12	0.719687	8.9053e-08	NA	NA
FADS2	5e-10	8.25748e-08	6.2191	Brain_Nucleus_accumbens_basal_ganglia	6.55154e-15	4.61836e-12	7.79285	smultixcan	3.59548e-17	2.26147e-14	-8.32909	NA	NA	NA	1	1	1	0	3	-1.5968	-7.64861	1.17709	-7.6994	-1.4758	8.19547	NA	NA	0.11031	2.0317e-14	0.239161	1.36702e-14	0.13173	1.15516e-16	NA	NA	0.64779	1.05068e-11	0.824942	9.619e-12	0.714842	6.66792e-14	NA	NA
FADS2	5e-10	8.25748e-08	6.2191	Brain_Spinal_cord_cervical_c-1	6.55154e-15	4.85141e-12	-7.79285	Adipose_Subcutaneous	1.22261e-10	3.7529e-08	6.4365	NA	NA	NA	1	1	1	0	3	-1.5968	-7.64861	-1.17709	7.6994	-0.19054	-6.56678	NA	NA	0.11031	2.0317e-14	0.239161	1.36702e-14	0.848886	5.14157e-11	NA	NA	0.64779	1.05068e-11	0.832588	1.00212e-11	0.979641	1.63045e-08	NA	NA
FADS2	5e-10	8.25748e-08	6.2191	Brain_Spinal_cord_cervical_c-1	6.55154e-15	4.85141e-12	-7.79285	Adipose_Visceral_Omentum	7.05445e-11	2.33307e-08	6.5195	NA	NA	NA	1	1	1	0	3	-1.5968	-7.64861	-1.17709	7.6994	-1.01155	-6.79685	NA	NA	0.11031	2.0317e-14	0.239161	1.36702e-14	0.311753	1.06928e-11	NA	NA	0.64779	1.05068e-11	0.832588	1.00212e-11	0.853331	3.50109e-09	NA	NA
FADS2	5e-10	8.25748e-08	6.2191	Brain_Spinal_cord_cervical_c-1	6.55154e-15	4.85141e-12	-7.79285	Artery_Aorta	6.95938e-17	4.00013e-14	-8.34772	NA	NA	NA	1	1	1	0	3	-1.5968	-7.64861	-1.17709	7.6994	-1.76176	8.16864	NA	NA	0.11031	2.0317e-14	0.239161	1.36702e-14	0.0781096	3.11895e-16	NA	NA	0.64779	1.05068e-11	0.832588	1.00212e-11	0.662082	1.66235e-13	NA	NA
FADS2	5e-10	8.25748e-08	6.2191	Brain_Spinal_cord_cervical_c-1	6.55154e-15	4.85141e-12	-7.79285	Artery_Coronary	1.22261e-10	4.11112e-08	6.4365	NA	NA	NA	1	1	1	0	3	-1.5968	-7.64861	-1.17709	7.6994	-0.19054	-6.56678	NA	NA	0.11031	2.0317e-14	0.239161	1.36702e-14	0.848886	5.14157e-11	NA	NA	0.64779	1.05068e-11	0.832588	1.00212e-11	0.974521	1.75527e-08	NA	NA
FADS2	5e-10	8.25748e-08	6.2191	Brain_Spinal_cord_cervical_c-1	6.55154e-15	4.85141e-12	-7.79285	Artery_Tibial	4.57873e-17	2.87885e-14	-8.39704	NA	NA	NA	1	1	1	0	3	-1.5968	-7.64861	-1.17709	7.6994	-1.68541	8.227	NA	NA	0.11031	2.0317e-14	0.239161	1.36702e-14	0.0919099	1.91963e-16	NA	NA	0.64779	1.05068e-11	0.832588	1.00212e-11	0.679426	1.03734e-13	NA	NA
FADS2	5e-10	8.25748e-08	6.2191	Brain_Spinal_cord_cervical_c-1	6.55154e-15	4.85141e-12	-7.79285	Brain_Amygdala	4.57873e-17	5.43741e-14	-8.39704	NA	NA	NA	1	1	1	0	3	-1.5968	-7.64861	-1.17709	7.6994	-1.68541	8.227	NA	NA	0.11031	2.0317e-14	0.239161	1.36702e-14	0.0919099	1.91963e-16	NA	NA	0.64779	1.05068e-11	0.832588	1.00212e-11	0.709338	1.72109e-13	NA	NA
FADS2	5e-10	8.25748e-08	6.2191	Brain_Spinal_cord_cervical_c-1	6.55154e-15	4.85141e-12	-7.79285	Brain_Cerebellar_Hemisphere	4.57873e-17	2.73669e-14	-8.39704	NA	NA	NA	1	1	1	0	3	-1.5968	-7.64861	-1.17709	7.6994	-1.68541	8.227	NA	NA	0.11031	2.0317e-14	0.239161	1.36702e-14	0.0919099	1.91963e-16	NA	NA	0.64779	1.05068e-11	0.832588	1.00212e-11	0.677294	1.03299e-13	NA	NA
FADS2	5e-10	8.25748e-08	6.2191	Brain_Spinal_cord_cervical_c-1	6.55154e-15	4.85141e-12	-7.79285	Brain_Cerebellum	4.57873e-17	3.03913e-14	-8.39704	NA	NA	NA	1	1	1	0	3	-1.5968	-7.64861	-1.17709	7.6994	-1.68541	8.227	NA	NA	0.11031	2.0317e-14	0.239161	1.36702e-14	0.0919099	1.91963e-16	NA	NA	0.64779	1.05068e-11	0.832588	1.00212e-11	0.689704	1.16525e-13	NA	NA
FADS2	5e-10	8.25748e-08	6.2191	Brain_Spinal_cord_cervical_c-1	6.55154e-15	4.85141e-12	-7.79285	Brain_Frontal_Cortex_BA9	4.57873e-17	3.0357e-14	-8.39704	NA	NA	NA	1	1	1	0	3	-1.5968	-7.64861	-1.17709	7.6994	-1.68541	8.227	NA	NA	0.11031	2.0317e-14	0.239161	1.36702e-14	0.0919099	1.91963e-16	NA	NA	0.64779	1.05068e-11	0.832588	1.00212e-11	0.682542	1.11428e-13	NA	NA
FADS2	5e-10	8.25748e-08	6.2191	Brain_Spinal_cord_cervical_c-1	6.55154e-15	4.85141e-12	-7.79285	Breast_Mammary_Tissue	4.57873e-17	2.66784e-14	-8.39704	NA	NA	NA	1	1	1	0	3	-1.5968	-7.64861	-1.17709	7.6994	-1.68541	8.227	NA	NA	0.11031	2.0317e-14	0.239161	1.36702e-14	0.0919099	1.91963e-16	NA	NA	0.64779	1.05068e-11	0.832588	1.00212e-11	0.688801	1.04856e-13	NA	NA
FADS2	5e-10	8.25748e-08	6.2191	Brain_Spinal_cord_cervical_c-1	6.55154e-15	4.85141e-12	-7.79285	Cells_Cultured_fibroblasts	3.65678e-09	7.94305e-07	-5.89901	NA	NA	NA	1	1	1	0	3	-1.5968	-7.64861	-1.17709	7.6994	1.58182	6.27419	NA	NA	0.11031	2.0317e-14	0.239161	1.36702e-14	0.113691	3.51458e-10	NA	NA	0.64779	1.05068e-11	0.832588	1.00212e-11	0.697721	9.36421e-08	NA	NA
FADS2	5e-10	8.25748e-08	6.2191	Brain_Spinal_cord_cervical_c-1	6.55154e-15	4.85141e-12	-7.79285	Colon_Sigmoid	6.61203e-09	1.39865e-06	5.80049	NA	NA	NA	1	1	1	0	3	-1.5968	-7.64861	-1.17709	7.6994	-1.68164	-6.18611	NA	NA	0.11031	2.0317e-14	0.239161	1.36702e-14	0.0926378	6.16672e-10	NA	NA	0.64779	1.05068e-11	0.832588	1.00212e-11	0.685311	1.51687e-07	NA	NA
FADS2	5e-10	8.25748e-08	6.2191	Brain_Spinal_cord_cervical_c-1	6.55154e-15	4.85141e-12	-7.79285	Esophagus_Gastroesophageal_Junction	3.65678e-09	8.16803e-07	-5.89901	NA	NA	NA	1	1	1	0	3	-1.5968	-7.64861	-1.17709	7.6994	1.58182	6.27419	NA	NA	0.11031	2.0317e-14	0.239161	1.36702e-14	0.113691	3.51458e-10	NA	NA	0.64779	1.05068e-11	0.832588	1.00212e-11	0.709815	9.15373e-08	NA	NA
FADS2	5e-10	8.25748e-08	6.2191	Brain_Spinal_cord_cervical_c-1	6.55154e-15	4.85141e-12	-7.79285	Esophagus_Mucosa	6.61203e-09	1.41457e-06	5.80049	NA	NA	NA	1	1	1	0	3	-1.5968	-7.64861	-1.17709	7.6994	-1.68164	-6.18611	NA	NA	0.11031	2.0317e-14	0.239161	1.36702e-14	0.0926378	6.16672e-10	NA	NA	0.64779	1.05068e-11	0.832588	1.00212e-11	0.686626	1.46763e-07	NA	NA
FADS2	5e-10	8.25748e-08	6.2191	Brain_Spinal_cord_cervical_c-1	6.55154e-15	4.85141e-12	-7.79285	Esophagus_Muscularis	8.32086e-11	2.72226e-08	6.49468	NA	NA	NA	1	1	1	0	3	-1.5968	-7.64861	-1.17709	7.6994	-1.01817	-6.77285	NA	NA	0.11031	2.0317e-14	0.239161	1.36702e-14	0.308596	1.26273e-11	NA	NA	0.64779	1.05068e-11	0.832588	1.00212e-11	0.860222	4.03151e-09	NA	NA
FADS2	5e-10	8.25748e-08	6.2191	Brain_Spinal_cord_cervical_c-1	6.55154e-15	4.85141e-12	-7.79285	Heart_Atrial_Appendage	3.65678e-09	9.01397e-07	-5.89901	NA	NA	NA	1	1	1	0	3	-1.5968	-7.64861	-1.17709	7.6994	1.58182	6.27419	NA	NA	0.11031	2.0317e-14	0.239161	1.36702e-14	0.113691	3.51458e-10	NA	NA	0.64779	1.05068e-11	0.832588	1.00212e-11	0.713763	9.97097e-08	NA	NA
FADS2	5e-10	8.25748e-08	6.2191	Brain_Spinal_cord_cervical_c-1	6.55154e-15	4.85141e-12	-7.79285	Heart_Left_Ventricle	3.65678e-09	9.05647e-07	5.89901	NA	NA	NA	1	1	1	0	3	-1.5968	-7.64861	-1.17709	7.6994	-1.58182	-6.27419	NA	NA	0.11031	2.0317e-14	0.239161	1.36702e-14	0.113691	3.51458e-10	NA	NA	0.64779	1.05068e-11	0.832588	1.00212e-11	0.720849	9.86397e-08	NA	NA
FADS2	5e-10	8.25748e-08	6.2191	Brain_Spinal_cord_cervical_c-1	6.55154e-15	4.85141e-12	-7.79285	Lung	1.22261e-10	3.687e-08	6.4365	NA	NA	NA	1	1	1	0	3	-1.5968	-7.64861	-1.17709	7.6994	-0.19054	-6.56678	NA	NA	0.11031	2.0317e-14	0.239161	1.36702e-14	0.848886	5.14157e-11	NA	NA	0.64779	1.05068e-11	0.832588	1.00212e-11	0.980739	1.56295e-08	NA	NA
FADS2	5e-10	8.25748e-08	6.2191	Brain_Spinal_cord_cervical_c-1	6.55154e-15	4.85141e-12	-7.79285	Muscle_Skeletal	6.95938e-17	4.19949e-14	-8.34772	NA	NA	NA	1	1	1	0	3	-1.5968	-7.64861	-1.17709	7.6994	-1.76176	8.16864	NA	NA	0.11031	2.0317e-14	0.239161	1.36702e-14	0.0781096	3.11895e-16	NA	NA	0.64779	1.05068e-11	0.832588	1.00212e-11	0.665421	1.61383e-13	NA	NA
FADS2	5e-10	8.25748e-08	6.2191	Brain_Spinal_cord_cervical_c-1	6.55154e-15	4.85141e-12	-7.79285	Nerve_Tibial	6.95938e-17	4.39021e-14	-8.34772	NA	NA	NA	1	1	1	0	3	-1.5968	-7.64861	-1.17709	7.6994	-1.76176	8.16864	NA	NA	0.11031	2.0317e-14	0.239161	1.36702e-14	0.0781096	3.11895e-16	NA	NA	0.64779	1.05068e-11	0.832588	1.00212e-11	0.658241	1.71651e-13	NA	NA
FADS2	5e-10	8.25748e-08	6.2191	Brain_Spinal_cord_cervical_c-1	6.55154e-15	4.85141e-12	-7.79285	Ovary	6.95938e-17	5.50613e-14	-8.34772	NA	NA	NA	1	1	1	0	3	-1.5968	-7.64861	-1.17709	7.6994	-1.76176	8.16864	NA	NA	0.11031	2.0317e-14	0.239161	1.36702e-14	0.0781096	3.11895e-16	NA	NA	0.64779	1.05068e-11	0.832588	1.00212e-11	0.666211	1.87155e-13	NA	NA
FADS2	5e-10	8.25748e-08	6.2191	Brain_Spinal_cord_cervical_c-1	6.55154e-15	4.85141e-12	-7.79285	Pancreas	1.96148e-16	1.38845e-13	-8.22441	NA	NA	NA	1	1	1	0	3	-1.5968	-7.64861	-1.17709	7.6994	-0.996749	8.17525	NA	NA	0.11031	2.0317e-14	0.239161	1.36702e-14	0.318886	2.95241e-16	NA	NA	0.64779	1.05068e-11	0.832588	1.00212e-11	0.860422	1.72975e-13	NA	NA
FADS2	5e-10	8.25748e-08	6.2191	Brain_Spinal_cord_cervical_c-1	6.55154e-15	4.85141e-12	-7.79285	Pituitary	4.57873e-17	3.41053e-14	-8.39704	NA	NA	NA	1	1	1	0	3	-1.5968	-7.64861	-1.17709	7.6994	-1.68541	8.227	NA	NA	0.11031	2.0317e-14	0.239161	1.36702e-14	0.0919099	1.91963e-16	NA	NA	0.64779	1.05068e-11	0.832588	1.00212e-11	0.689743	1.07099e-13	NA	NA
FADS2	5e-10	8.25748e-08	6.2191	Brain_Spinal_cord_cervical_c-1	6.55154e-15	4.85141e-12	-7.79285	Skin_Sun_Exposed_Lower_leg	6.95938e-17	4.32239e-14	-8.34772	NA	NA	NA	1	1	1	0	3	-1.5968	-7.64861	-1.17709	7.6994	-1.76176	8.16864	NA	NA	0.11031	2.0317e-14	0.239161	1.36702e-14	0.0781096	3.11895e-16	NA	NA	0.64779	1.05068e-11	0.832588	1.00212e-11	0.67453	1.61897e-13	NA	NA
FADS2	5e-10	8.25748e-08	6.2191	Brain_Spinal_cord_cervical_c-1	6.55154e-15	4.85141e-12	-7.79285	Small_Intestine_Terminal_Ileum	1.22261e-10	4.04041e-08	6.4365	NA	NA	NA	1	1	1	0	3	-1.5968	-7.64861	-1.17709	7.6994	-0.19054	-6.56678	NA	NA	0.11031	2.0317e-14	0.239161	1.36702e-14	0.848886	5.14157e-11	NA	NA	0.64779	1.05068e-11	0.832588	1.00212e-11	0.98169	1.65591e-08	NA	NA
FADS2	5e-10	8.25748e-08	6.2191	Brain_Spinal_cord_cervical_c-1	6.55154e-15	4.85141e-12	-7.79285	Spleen	3.65678e-09	8.5941e-07	5.89901	NA	NA	NA	1	1	1	0	3	-1.5968	-7.64861	-1.17709	7.6994	-1.58182	-6.27419	NA	NA	0.11031	2.0317e-14	0.239161	1.36702e-14	0.113691	3.51458e-10	NA	NA	0.64779	1.05068e-11	0.832588	1.00212e-11	0.711036	9.23183e-08	NA	NA
FADS2	5e-10	8.25748e-08	6.2191	Brain_Spinal_cord_cervical_c-1	6.55154e-15	4.85141e-12	-7.79285	Stomach	6.61203e-09	1.61361e-06	5.80049	NA	NA	NA	1	1	1	0	3	-1.5968	-7.64861	-1.17709	7.6994	-1.68164	-6.18611	NA	NA	0.11031	2.0317e-14	0.239161	1.36702e-14	0.0926378	6.16672e-10	NA	NA	0.64779	1.05068e-11	0.832588	1.00212e-11	0.699648	1.80558e-07	NA	NA
FADS2	5e-10	8.25748e-08	6.2191	Brain_Spinal_cord_cervical_c-1	6.55154e-15	4.85141e-12	-7.79285	Testis	2.55955e-14	1.82695e-11	7.61885	NA	NA	NA	1	1	1	0	3	-1.5968	-7.64861	-1.17709	7.6994	0.549114	-7.63504	NA	NA	0.11031	2.0317e-14	0.239161	1.36702e-14	0.582928	2.25745e-14	NA	NA	0.64779	1.05068e-11	0.832588	1.00212e-11	0.945323	1.33874e-11	NA	NA
FADS2	5e-10	8.25748e-08	6.2191	Brain_Spinal_cord_cervical_c-1	6.55154e-15	4.85141e-12	-7.79285	Thyroid	6.61203e-09	1.54933e-06	-5.80049	NA	NA	NA	1	1	1	0	3	-1.5968	-7.64861	-1.17709	7.6994	1.68164	6.18611	NA	NA	0.11031	2.0317e-14	0.239161	1.36702e-14	0.0926378	6.16672e-10	NA	NA	0.64779	1.05068e-11	0.832588	1.00212e-11	0.686782	1.62599e-07	NA	NA
FADS2	5e-10	8.25748e-08	6.2191	Brain_Spinal_cord_cervical_c-1	6.55154e-15	4.85141e-12	-7.79285	Uterus	6.95938e-17	5.12886e-14	-8.34772	NA	NA	NA	1	1	1	0	3	-1.5968	-7.64861	-1.17709	7.6994	-1.76176	8.16864	NA	NA	0.11031	2.0317e-14	0.239161	1.36702e-14	0.0781096	3.11895e-16	NA	NA	0.64779	1.05068e-11	0.832588	1.00212e-11	0.663173	1.89788e-13	NA	NA
FADS2	5e-10	8.25748e-08	6.2191	Brain_Spinal_cord_cervical_c-1	6.55154e-15	4.85141e-12	-7.79285	Whole_Blood	3.65678e-09	8.18346e-07	5.89901	NA	NA	NA	1	1	1	0	3	-1.5968	-7.64861	-1.17709	7.6994	-1.58182	-6.27419	NA	NA	0.11031	2.0317e-14	0.239161	1.36702e-14	0.113691	3.51458e-10	NA	NA	0.64779	1.05068e-11	0.832588	1.00212e-11	0.719687	8.9053e-08	NA	NA
FADS2	5e-10	8.25748e-08	6.2191	Brain_Spinal_cord_cervical_c-1	6.55154e-15	4.85141e-12	-7.79285	smultixcan	3.59548e-17	2.26147e-14	-8.32909	NA	NA	NA	1	1	1	0	3	-1.5968	-7.64861	-1.17709	7.6994	-1.4758	8.19547	NA	NA	0.11031	2.0317e-14	0.239161	1.36702e-14	0.13173	1.15516e-16	NA	NA	0.64779	1.05068e-11	0.832588	1.00212e-11	0.714842	6.66792e-14	NA	NA
FADS2	5e-10	8.25748e-08	6.2191	Breast_Mammary_Tissue	5.83834e-14	3.59745e-11	7.51166	Adipose_Subcutaneous	1.22261e-10	3.7529e-08	6.4365	NA	NA	NA	1	1	1	0	3	-1.5968	-7.64861	-0.507098	-7.71934	-0.19054	-6.56678	NA	NA	0.11031	2.0317e-14	0.612086	1.16929e-14	0.848886	5.14157e-11	NA	NA	0.64779	1.05068e-11	0.959316	7.01129e-12	0.979641	1.63045e-08	NA	NA
FADS2	5e-10	8.25748e-08	6.2191	Breast_Mammary_Tissue	5.83834e-14	3.59745e-11	7.51166	Adipose_Visceral_Omentum	7.05445e-11	2.33307e-08	6.5195	NA	NA	NA	1	1	1	0	3	-1.5968	-7.64861	-0.507098	-7.71934	-1.01155	-6.79685	NA	NA	0.11031	2.0317e-14	0.612086	1.16929e-14	0.311753	1.06928e-11	NA	NA	0.64779	1.05068e-11	0.959316	7.01129e-12	0.853331	3.50109e-09	NA	NA
FADS2	5e-10	8.25748e-08	6.2191	Breast_Mammary_Tissue	5.83834e-14	3.59745e-11	7.51166	Artery_Aorta	6.95938e-17	4.00013e-14	-8.34772	NA	NA	NA	1	1	1	0	3	-1.5968	-7.64861	-0.507098	-7.71934	-1.76176	8.16864	NA	NA	0.11031	2.0317e-14	0.612086	1.16929e-14	0.0781096	3.11895e-16	NA	NA	0.64779	1.05068e-11	0.959316	7.01129e-12	0.662082	1.66235e-13	NA	NA
FADS2	5e-10	8.25748e-08	6.2191	Breast_Mammary_Tissue	5.83834e-14	3.59745e-11	7.51166	Artery_Coronary	1.22261e-10	4.11112e-08	6.4365	NA	NA	NA	1	1	1	0	3	-1.5968	-7.64861	-0.507098	-7.71934	-0.19054	-6.56678	NA	NA	0.11031	2.0317e-14	0.612086	1.16929e-14	0.848886	5.14157e-11	NA	NA	0.64779	1.05068e-11	0.959316	7.01129e-12	0.974521	1.75527e-08	NA	NA
FADS2	5e-10	8.25748e-08	6.2191	Breast_Mammary_Tissue	5.83834e-14	3.59745e-11	7.51166	Artery_Tibial	4.57873e-17	2.87885e-14	-8.39704	NA	NA	NA	1	1	1	0	3	-1.5968	-7.64861	-0.507098	-7.71934	-1.68541	8.227	NA	NA	0.11031	2.0317e-14	0.612086	1.16929e-14	0.0919099	1.91963e-16	NA	NA	0.64779	1.05068e-11	0.959316	7.01129e-12	0.679426	1.03734e-13	NA	NA
FADS2	5e-10	8.25748e-08	6.2191	Breast_Mammary_Tissue	5.83834e-14	3.59745e-11	7.51166	Brain_Amygdala	4.57873e-17	5.43741e-14	-8.39704	NA	NA	NA	1	1	1	0	3	-1.5968	-7.64861	-0.507098	-7.71934	-1.68541	8.227	NA	NA	0.11031	2.0317e-14	0.612086	1.16929e-14	0.0919099	1.91963e-16	NA	NA	0.64779	1.05068e-11	0.959316	7.01129e-12	0.709338	1.72109e-13	NA	NA
FADS2	5e-10	8.25748e-08	6.2191	Breast_Mammary_Tissue	5.83834e-14	3.59745e-11	7.51166	Brain_Cerebellar_Hemisphere	4.57873e-17	2.73669e-14	-8.39704	NA	NA	NA	1	1	1	0	3	-1.5968	-7.64861	-0.507098	-7.71934	-1.68541	8.227	NA	NA	0.11031	2.0317e-14	0.612086	1.16929e-14	0.0919099	1.91963e-16	NA	NA	0.64779	1.05068e-11	0.959316	7.01129e-12	0.677294	1.03299e-13	NA	NA
FADS2	5e-10	8.25748e-08	6.2191	Breast_Mammary_Tissue	5.83834e-14	3.59745e-11	7.51166	Brain_Cerebellum	4.57873e-17	3.03913e-14	-8.39704	NA	NA	NA	1	1	1	0	3	-1.5968	-7.64861	-0.507098	-7.71934	-1.68541	8.227	NA	NA	0.11031	2.0317e-14	0.612086	1.16929e-14	0.0919099	1.91963e-16	NA	NA	0.64779	1.05068e-11	0.959316	7.01129e-12	0.689704	1.16525e-13	NA	NA
FADS2	5e-10	8.25748e-08	6.2191	Breast_Mammary_Tissue	5.83834e-14	3.59745e-11	7.51166	Brain_Frontal_Cortex_BA9	4.57873e-17	3.0357e-14	-8.39704	NA	NA	NA	1	1	1	0	3	-1.5968	-7.64861	-0.507098	-7.71934	-1.68541	8.227	NA	NA	0.11031	2.0317e-14	0.612086	1.16929e-14	0.0919099	1.91963e-16	NA	NA	0.64779	1.05068e-11	0.959316	7.01129e-12	0.682542	1.11428e-13	NA	NA
FADS2	5e-10	8.25748e-08	6.2191	Breast_Mammary_Tissue	5.83834e-14	3.59745e-11	7.51166	Breast_Mammary_Tissue	4.57873e-17	2.66784e-14	-8.39704	NA	NA	NA	1	1	1	0	3	-1.5968	-7.64861	-0.507098	-7.71934	-1.68541	8.227	NA	NA	0.11031	2.0317e-14	0.612086	1.16929e-14	0.0919099	1.91963e-16	NA	NA	0.64779	1.05068e-11	0.959316	7.01129e-12	0.688801	1.04856e-13	NA	NA
FADS2	5e-10	8.25748e-08	6.2191	Breast_Mammary_Tissue	5.83834e-14	3.59745e-11	7.51166	Cells_Cultured_fibroblasts	3.65678e-09	7.94305e-07	-5.89901	NA	NA	NA	1	1	1	0	3	-1.5968	-7.64861	-0.507098	-7.71934	1.58182	6.27419	NA	NA	0.11031	2.0317e-14	0.612086	1.16929e-14	0.113691	3.51458e-10	NA	NA	0.64779	1.05068e-11	0.959316	7.01129e-12	0.697721	9.36421e-08	NA	NA
FADS2	5e-10	8.25748e-08	6.2191	Breast_Mammary_Tissue	5.83834e-14	3.59745e-11	7.51166	Colon_Sigmoid	6.61203e-09	1.39865e-06	5.80049	NA	NA	NA	1	1	1	0	3	-1.5968	-7.64861	-0.507098	-7.71934	-1.68164	-6.18611	NA	NA	0.11031	2.0317e-14	0.612086	1.16929e-14	0.0926378	6.16672e-10	NA	NA	0.64779	1.05068e-11	0.959316	7.01129e-12	0.685311	1.51687e-07	NA	NA
FADS2	5e-10	8.25748e-08	6.2191	Breast_Mammary_Tissue	5.83834e-14	3.59745e-11	7.51166	Esophagus_Gastroesophageal_Junction	3.65678e-09	8.16803e-07	-5.89901	NA	NA	NA	1	1	1	0	3	-1.5968	-7.64861	-0.507098	-7.71934	1.58182	6.27419	NA	NA	0.11031	2.0317e-14	0.612086	1.16929e-14	0.113691	3.51458e-10	NA	NA	0.64779	1.05068e-11	0.959316	7.01129e-12	0.709815	9.15373e-08	NA	NA
FADS2	5e-10	8.25748e-08	6.2191	Breast_Mammary_Tissue	5.83834e-14	3.59745e-11	7.51166	Esophagus_Mucosa	6.61203e-09	1.41457e-06	5.80049	NA	NA	NA	1	1	1	0	3	-1.5968	-7.64861	-0.507098	-7.71934	-1.68164	-6.18611	NA	NA	0.11031	2.0317e-14	0.612086	1.16929e-14	0.0926378	6.16672e-10	NA	NA	0.64779	1.05068e-11	0.959316	7.01129e-12	0.686626	1.46763e-07	NA	NA
FADS2	5e-10	8.25748e-08	6.2191	Breast_Mammary_Tissue	5.83834e-14	3.59745e-11	7.51166	Esophagus_Muscularis	8.32086e-11	2.72226e-08	6.49468	NA	NA	NA	1	1	1	0	3	-1.5968	-7.64861	-0.507098	-7.71934	-1.01817	-6.77285	NA	NA	0.11031	2.0317e-14	0.612086	1.16929e-14	0.308596	1.26273e-11	NA	NA	0.64779	1.05068e-11	0.959316	7.01129e-12	0.860222	4.03151e-09	NA	NA
FADS2	5e-10	8.25748e-08	6.2191	Breast_Mammary_Tissue	5.83834e-14	3.59745e-11	7.51166	Heart_Atrial_Appendage	3.65678e-09	9.01397e-07	-5.89901	NA	NA	NA	1	1	1	0	3	-1.5968	-7.64861	-0.507098	-7.71934	1.58182	6.27419	NA	NA	0.11031	2.0317e-14	0.612086	1.16929e-14	0.113691	3.51458e-10	NA	NA	0.64779	1.05068e-11	0.959316	7.01129e-12	0.713763	9.97097e-08	NA	NA
FADS2	5e-10	8.25748e-08	6.2191	Breast_Mammary_Tissue	5.83834e-14	3.59745e-11	7.51166	Heart_Left_Ventricle	3.65678e-09	9.05647e-07	5.89901	NA	NA	NA	1	1	1	0	3	-1.5968	-7.64861	-0.507098	-7.71934	-1.58182	-6.27419	NA	NA	0.11031	2.0317e-14	0.612086	1.16929e-14	0.113691	3.51458e-10	NA	NA	0.64779	1.05068e-11	0.959316	7.01129e-12	0.720849	9.86397e-08	NA	NA
FADS2	5e-10	8.25748e-08	6.2191	Breast_Mammary_Tissue	5.83834e-14	3.59745e-11	7.51166	Lung	1.22261e-10	3.687e-08	6.4365	NA	NA	NA	1	1	1	0	3	-1.5968	-7.64861	-0.507098	-7.71934	-0.19054	-6.56678	NA	NA	0.11031	2.0317e-14	0.612086	1.16929e-14	0.848886	5.14157e-11	NA	NA	0.64779	1.05068e-11	0.959316	7.01129e-12	0.980739	1.56295e-08	NA	NA
FADS2	5e-10	8.25748e-08	6.2191	Breast_Mammary_Tissue	5.83834e-14	3.59745e-11	7.51166	Muscle_Skeletal	6.95938e-17	4.19949e-14	-8.34772	NA	NA	NA	1	1	1	0	3	-1.5968	-7.64861	-0.507098	-7.71934	-1.76176	8.16864	NA	NA	0.11031	2.0317e-14	0.612086	1.16929e-14	0.0781096	3.11895e-16	NA	NA	0.64779	1.05068e-11	0.959316	7.01129e-12	0.665421	1.61383e-13	NA	NA
FADS2	5e-10	8.25748e-08	6.2191	Breast_Mammary_Tissue	5.83834e-14	3.59745e-11	7.51166	Nerve_Tibial	6.95938e-17	4.39021e-14	-8.34772	NA	NA	NA	1	1	1	0	3	-1.5968	-7.64861	-0.507098	-7.71934	-1.76176	8.16864	NA	NA	0.11031	2.0317e-14	0.612086	1.16929e-14	0.0781096	3.11895e-16	NA	NA	0.64779	1.05068e-11	0.959316	7.01129e-12	0.658241	1.71651e-13	NA	NA
FADS2	5e-10	8.25748e-08	6.2191	Breast_Mammary_Tissue	5.83834e-14	3.59745e-11	7.51166	Ovary	6.95938e-17	5.50613e-14	-8.34772	NA	NA	NA	1	1	1	0	3	-1.5968	-7.64861	-0.507098	-7.71934	-1.76176	8.16864	NA	NA	0.11031	2.0317e-14	0.612086	1.16929e-14	0.0781096	3.11895e-16	NA	NA	0.64779	1.05068e-11	0.959316	7.01129e-12	0.666211	1.87155e-13	NA	NA
FADS2	5e-10	8.25748e-08	6.2191	Breast_Mammary_Tissue	5.83834e-14	3.59745e-11	7.51166	Pancreas	1.96148e-16	1.38845e-13	-8.22441	NA	NA	NA	1	1	1	0	3	-1.5968	-7.64861	-0.507098	-7.71934	-0.996749	8.17525	NA	NA	0.11031	2.0317e-14	0.612086	1.16929e-14	0.318886	2.95241e-16	NA	NA	0.64779	1.05068e-11	0.959316	7.01129e-12	0.860422	1.72975e-13	NA	NA
FADS2	5e-10	8.25748e-08	6.2191	Breast_Mammary_Tissue	5.83834e-14	3.59745e-11	7.51166	Pituitary	4.57873e-17	3.41053e-14	-8.39704	NA	NA	NA	1	1	1	0	3	-1.5968	-7.64861	-0.507098	-7.71934	-1.68541	8.227	NA	NA	0.11031	2.0317e-14	0.612086	1.16929e-14	0.0919099	1.91963e-16	NA	NA	0.64779	1.05068e-11	0.959316	7.01129e-12	0.689743	1.07099e-13	NA	NA
FADS2	5e-10	8.25748e-08	6.2191	Breast_Mammary_Tissue	5.83834e-14	3.59745e-11	7.51166	Skin_Sun_Exposed_Lower_leg	6.95938e-17	4.32239e-14	-8.34772	NA	NA	NA	1	1	1	0	3	-1.5968	-7.64861	-0.507098	-7.71934	-1.76176	8.16864	NA	NA	0.11031	2.0317e-14	0.612086	1.16929e-14	0.0781096	3.11895e-16	NA	NA	0.64779	1.05068e-11	0.959316	7.01129e-12	0.67453	1.61897e-13	NA	NA
FADS2	5e-10	8.25748e-08	6.2191	Breast_Mammary_Tissue	5.83834e-14	3.59745e-11	7.51166	Small_Intestine_Terminal_Ileum	1.22261e-10	4.04041e-08	6.4365	NA	NA	NA	1	1	1	0	3	-1.5968	-7.64861	-0.507098	-7.71934	-0.19054	-6.56678	NA	NA	0.11031	2.0317e-14	0.612086	1.16929e-14	0.848886	5.14157e-11	NA	NA	0.64779	1.05068e-11	0.959316	7.01129e-12	0.98169	1.65591e-08	NA	NA
FADS2	5e-10	8.25748e-08	6.2191	Breast_Mammary_Tissue	5.83834e-14	3.59745e-11	7.51166	Spleen	3.65678e-09	8.5941e-07	5.89901	NA	NA	NA	1	1	1	0	3	-1.5968	-7.64861	-0.507098	-7.71934	-1.58182	-6.27419	NA	NA	0.11031	2.0317e-14	0.612086	1.16929e-14	0.113691	3.51458e-10	NA	NA	0.64779	1.05068e-11	0.959316	7.01129e-12	0.711036	9.23183e-08	NA	NA
FADS2	5e-10	8.25748e-08	6.2191	Breast_Mammary_Tissue	5.83834e-14	3.59745e-11	7.51166	Stomach	6.61203e-09	1.61361e-06	5.80049	NA	NA	NA	1	1	1	0	3	-1.5968	-7.64861	-0.507098	-7.71934	-1.68164	-6.18611	NA	NA	0.11031	2.0317e-14	0.612086	1.16929e-14	0.0926378	6.16672e-10	NA	NA	0.64779	1.05068e-11	0.959316	7.01129e-12	0.699648	1.80558e-07	NA	NA
FADS2	5e-10	8.25748e-08	6.2191	Breast_Mammary_Tissue	5.83834e-14	3.59745e-11	7.51166	Testis	2.55955e-14	1.82695e-11	7.61885	NA	NA	NA	1	1	1	0	3	-1.5968	-7.64861	-0.507098	-7.71934	0.549114	-7.63504	NA	NA	0.11031	2.0317e-14	0.612086	1.16929e-14	0.582928	2.25745e-14	NA	NA	0.64779	1.05068e-11	0.959316	7.01129e-12	0.945323	1.33874e-11	NA	NA
FADS2	5e-10	8.25748e-08	6.2191	Breast_Mammary_Tissue	5.83834e-14	3.59745e-11	7.51166	Thyroid	6.61203e-09	1.54933e-06	-5.80049	NA	NA	NA	1	1	1	0	3	-1.5968	-7.64861	-0.507098	-7.71934	1.68164	6.18611	NA	NA	0.11031	2.0317e-14	0.612086	1.16929e-14	0.0926378	6.16672e-10	NA	NA	0.64779	1.05068e-11	0.959316	7.01129e-12	0.686782	1.62599e-07	NA	NA
FADS2	5e-10	8.25748e-08	6.2191	Breast_Mammary_Tissue	5.83834e-14	3.59745e-11	7.51166	Uterus	6.95938e-17	5.12886e-14	-8.34772	NA	NA	NA	1	1	1	0	3	-1.5968	-7.64861	-0.507098	-7.71934	-1.76176	8.16864	NA	NA	0.11031	2.0317e-14	0.612086	1.16929e-14	0.0781096	3.11895e-16	NA	NA	0.64779	1.05068e-11	0.959316	7.01129e-12	0.663173	1.89788e-13	NA	NA
FADS2	5e-10	8.25748e-08	6.2191	Breast_Mammary_Tissue	5.83834e-14	3.59745e-11	7.51166	Whole_Blood	3.65678e-09	8.18346e-07	5.89901	NA	NA	NA	1	1	1	0	3	-1.5968	-7.64861	-0.507098	-7.71934	-1.58182	-6.27419	NA	NA	0.11031	2.0317e-14	0.612086	1.16929e-14	0.113691	3.51458e-10	NA	NA	0.64779	1.05068e-11	0.959316	7.01129e-12	0.719687	8.9053e-08	NA	NA
FADS2	5e-10	8.25748e-08	6.2191	Breast_Mammary_Tissue	5.83834e-14	3.59745e-11	7.51166	smultixcan	3.59548e-17	2.26147e-14	-8.32909	NA	NA	NA	1	1	1	0	3	-1.5968	-7.64861	-0.507098	-7.71934	-1.4758	8.19547	NA	NA	0.11031	2.0317e-14	0.612086	1.16929e-14	0.13173	1.15516e-16	NA	NA	0.64779	1.05068e-11	0.959316	7.01129e-12	0.714842	6.66792e-14	NA	NA
FADS2	5e-10	8.25748e-08	6.2191	Cells_Cultured_fibroblasts	2.701e-13	1.36002e-10	7.30852	Adipose_Subcutaneous	1.22261e-10	3.7529e-08	6.4365	NA	NA	NA	1	1	1	0	3	-1.5968	-7.64861	-0.469591	-7.50463	-0.19054	-6.56678	NA	NA	0.11031	2.0317e-14	0.638647	6.16045e-14	0.848886	5.14157e-11	NA	NA	0.64779	1.05068e-11	0.952614	3.03316e-11	0.979641	1.63045e-08	NA	NA
FADS2	5e-10	8.25748e-08	6.2191	Cells_Cultured_fibroblasts	2.701e-13	1.36002e-10	7.30852	Adipose_Visceral_Omentum	7.05445e-11	2.33307e-08	6.5195	NA	NA	NA	1	1	1	0	3	-1.5968	-7.64861	-0.469591	-7.50463	-1.01155	-6.79685	NA	NA	0.11031	2.0317e-14	0.638647	6.16045e-14	0.311753	1.06928e-11	NA	NA	0.64779	1.05068e-11	0.952614	3.03316e-11	0.853331	3.50109e-09	NA	NA
FADS2	5e-10	8.25748e-08	6.2191	Cells_Cultured_fibroblasts	2.701e-13	1.36002e-10	7.30852	Artery_Aorta	6.95938e-17	4.00013e-14	-8.34772	NA	NA	NA	1	1	1	0	3	-1.5968	-7.64861	-0.469591	-7.50463	-1.76176	8.16864	NA	NA	0.11031	2.0317e-14	0.638647	6.16045e-14	0.0781096	3.11895e-16	NA	NA	0.64779	1.05068e-11	0.952614	3.03316e-11	0.662082	1.66235e-13	NA	NA
FADS2	5e-10	8.25748e-08	6.2191	Cells_Cultured_fibroblasts	2.701e-13	1.36002e-10	7.30852	Artery_Coronary	1.22261e-10	4.11112e-08	6.4365	NA	NA	NA	1	1	1	0	3	-1.5968	-7.64861	-0.469591	-7.50463	-0.19054	-6.56678	NA	NA	0.11031	2.0317e-14	0.638647	6.16045e-14	0.848886	5.14157e-11	NA	NA	0.64779	1.05068e-11	0.952614	3.03316e-11	0.974521	1.75527e-08	NA	NA
FADS2	5e-10	8.25748e-08	6.2191	Cells_Cultured_fibroblasts	2.701e-13	1.36002e-10	7.30852	Artery_Tibial	4.57873e-17	2.87885e-14	-8.39704	NA	NA	NA	1	1	1	0	3	-1.5968	-7.64861	-0.469591	-7.50463	-1.68541	8.227	NA	NA	0.11031	2.0317e-14	0.638647	6.16045e-14	0.0919099	1.91963e-16	NA	NA	0.64779	1.05068e-11	0.952614	3.03316e-11	0.679426	1.03734e-13	NA	NA
FADS2	5e-10	8.25748e-08	6.2191	Cells_Cultured_fibroblasts	2.701e-13	1.36002e-10	7.30852	Brain_Amygdala	4.57873e-17	5.43741e-14	-8.39704	NA	NA	NA	1	1	1	0	3	-1.5968	-7.64861	-0.469591	-7.50463	-1.68541	8.227	NA	NA	0.11031	2.0317e-14	0.638647	6.16045e-14	0.0919099	1.91963e-16	NA	NA	0.64779	1.05068e-11	0.952614	3.03316e-11	0.709338	1.72109e-13	NA	NA
FADS2	5e-10	8.25748e-08	6.2191	Cells_Cultured_fibroblasts	2.701e-13	1.36002e-10	7.30852	Brain_Cerebellar_Hemisphere	4.57873e-17	2.73669e-14	-8.39704	NA	NA	NA	1	1	1	0	3	-1.5968	-7.64861	-0.469591	-7.50463	-1.68541	8.227	NA	NA	0.11031	2.0317e-14	0.638647	6.16045e-14	0.0919099	1.91963e-16	NA	NA	0.64779	1.05068e-11	0.952614	3.03316e-11	0.677294	1.03299e-13	NA	NA
FADS2	5e-10	8.25748e-08	6.2191	Cells_Cultured_fibroblasts	2.701e-13	1.36002e-10	7.30852	Brain_Cerebellum	4.57873e-17	3.03913e-14	-8.39704	NA	NA	NA	1	1	1	0	3	-1.5968	-7.64861	-0.469591	-7.50463	-1.68541	8.227	NA	NA	0.11031	2.0317e-14	0.638647	6.16045e-14	0.0919099	1.91963e-16	NA	NA	0.64779	1.05068e-11	0.952614	3.03316e-11	0.689704	1.16525e-13	NA	NA
FADS2	5e-10	8.25748e-08	6.2191	Cells_Cultured_fibroblasts	2.701e-13	1.36002e-10	7.30852	Brain_Frontal_Cortex_BA9	4.57873e-17	3.0357e-14	-8.39704	NA	NA	NA	1	1	1	0	3	-1.5968	-7.64861	-0.469591	-7.50463	-1.68541	8.227	NA	NA	0.11031	2.0317e-14	0.638647	6.16045e-14	0.0919099	1.91963e-16	NA	NA	0.64779	1.05068e-11	0.952614	3.03316e-11	0.682542	1.11428e-13	NA	NA
FADS2	5e-10	8.25748e-08	6.2191	Cells_Cultured_fibroblasts	2.701e-13	1.36002e-10	7.30852	Breast_Mammary_Tissue	4.57873e-17	2.66784e-14	-8.39704	NA	NA	NA	1	1	1	0	3	-1.5968	-7.64861	-0.469591	-7.50463	-1.68541	8.227	NA	NA	0.11031	2.0317e-14	0.638647	6.16045e-14	0.0919099	1.91963e-16	NA	NA	0.64779	1.05068e-11	0.952614	3.03316e-11	0.688801	1.04856e-13	NA	NA
FADS2	5e-10	8.25748e-08	6.2191	Cells_Cultured_fibroblasts	2.701e-13	1.36002e-10	7.30852	Cells_Cultured_fibroblasts	3.65678e-09	7.94305e-07	-5.89901	NA	NA	NA	1	1	1	0	3	-1.5968	-7.64861	-0.469591	-7.50463	1.58182	6.27419	NA	NA	0.11031	2.0317e-14	0.638647	6.16045e-14	0.113691	3.51458e-10	NA	NA	0.64779	1.05068e-11	0.952614	3.03316e-11	0.697721	9.36421e-08	NA	NA
FADS2	5e-10	8.25748e-08	6.2191	Cells_Cultured_fibroblasts	2.701e-13	1.36002e-10	7.30852	Colon_Sigmoid	6.61203e-09	1.39865e-06	5.80049	NA	NA	NA	1	1	1	0	3	-1.5968	-7.64861	-0.469591	-7.50463	-1.68164	-6.18611	NA	NA	0.11031	2.0317e-14	0.638647	6.16045e-14	0.0926378	6.16672e-10	NA	NA	0.64779	1.05068e-11	0.952614	3.03316e-11	0.685311	1.51687e-07	NA	NA
FADS2	5e-10	8.25748e-08	6.2191	Cells_Cultured_fibroblasts	2.701e-13	1.36002e-10	7.30852	Esophagus_Gastroesophageal_Junction	3.65678e-09	8.16803e-07	-5.89901	NA	NA	NA	1	1	1	0	3	-1.5968	-7.64861	-0.469591	-7.50463	1.58182	6.27419	NA	NA	0.11031	2.0317e-14	0.638647	6.16045e-14	0.113691	3.51458e-10	NA	NA	0.64779	1.05068e-11	0.952614	3.03316e-11	0.709815	9.15373e-08	NA	NA
FADS2	5e-10	8.25748e-08	6.2191	Cells_Cultured_fibroblasts	2.701e-13	1.36002e-10	7.30852	Esophagus_Mucosa	6.61203e-09	1.41457e-06	5.80049	NA	NA	NA	1	1	1	0	3	-1.5968	-7.64861	-0.469591	-7.50463	-1.68164	-6.18611	NA	NA	0.11031	2.0317e-14	0.638647	6.16045e-14	0.0926378	6.16672e-10	NA	NA	0.64779	1.05068e-11	0.952614	3.03316e-11	0.686626	1.46763e-07	NA	NA
FADS2	5e-10	8.25748e-08	6.2191	Cells_Cultured_fibroblasts	2.701e-13	1.36002e-10	7.30852	Esophagus_Muscularis	8.32086e-11	2.72226e-08	6.49468	NA	NA	NA	1	1	1	0	3	-1.5968	-7.64861	-0.469591	-7.50463	-1.01817	-6.77285	NA	NA	0.11031	2.0317e-14	0.638647	6.16045e-14	0.308596	1.26273e-11	NA	NA	0.64779	1.05068e-11	0.952614	3.03316e-11	0.860222	4.03151e-09	NA	NA
FADS2	5e-10	8.25748e-08	6.2191	Cells_Cultured_fibroblasts	2.701e-13	1.36002e-10	7.30852	Heart_Atrial_Appendage	3.65678e-09	9.01397e-07	-5.89901	NA	NA	NA	1	1	1	0	3	-1.5968	-7.64861	-0.469591	-7.50463	1.58182	6.27419	NA	NA	0.11031	2.0317e-14	0.638647	6.16045e-14	0.113691	3.51458e-10	NA	NA	0.64779	1.05068e-11	0.952614	3.03316e-11	0.713763	9.97097e-08	NA	NA
FADS2	5e-10	8.25748e-08	6.2191	Cells_Cultured_fibroblasts	2.701e-13	1.36002e-10	7.30852	Heart_Left_Ventricle	3.65678e-09	9.05647e-07	5.89901	NA	NA	NA	1	1	1	0	3	-1.5968	-7.64861	-0.469591	-7.50463	-1.58182	-6.27419	NA	NA	0.11031	2.0317e-14	0.638647	6.16045e-14	0.113691	3.51458e-10	NA	NA	0.64779	1.05068e-11	0.952614	3.03316e-11	0.720849	9.86397e-08	NA	NA
FADS2	5e-10	8.25748e-08	6.2191	Cells_Cultured_fibroblasts	2.701e-13	1.36002e-10	7.30852	Lung	1.22261e-10	3.687e-08	6.4365	NA	NA	NA	1	1	1	0	3	-1.5968	-7.64861	-0.469591	-7.50463	-0.19054	-6.56678	NA	NA	0.11031	2.0317e-14	0.638647	6.16045e-14	0.848886	5.14157e-11	NA	NA	0.64779	1.05068e-11	0.952614	3.03316e-11	0.980739	1.56295e-08	NA	NA
FADS2	5e-10	8.25748e-08	6.2191	Cells_Cultured_fibroblasts	2.701e-13	1.36002e-10	7.30852	Muscle_Skeletal	6.95938e-17	4.19949e-14	-8.34772	NA	NA	NA	1	1	1	0	3	-1.5968	-7.64861	-0.469591	-7.50463	-1.76176	8.16864	NA	NA	0.11031	2.0317e-14	0.638647	6.16045e-14	0.0781096	3.11895e-16	NA	NA	0.64779	1.05068e-11	0.952614	3.03316e-11	0.665421	1.61383e-13	NA	NA
FADS2	5e-10	8.25748e-08	6.2191	Cells_Cultured_fibroblasts	2.701e-13	1.36002e-10	7.30852	Nerve_Tibial	6.95938e-17	4.39021e-14	-8.34772	NA	NA	NA	1	1	1	0	3	-1.5968	-7.64861	-0.469591	-7.50463	-1.76176	8.16864	NA	NA	0.11031	2.0317e-14	0.638647	6.16045e-14	0.0781096	3.11895e-16	NA	NA	0.64779	1.05068e-11	0.952614	3.03316e-11	0.658241	1.71651e-13	NA	NA
FADS2	5e-10	8.25748e-08	6.2191	Cells_Cultured_fibroblasts	2.701e-13	1.36002e-10	7.30852	Ovary	6.95938e-17	5.50613e-14	-8.34772	NA	NA	NA	1	1	1	0	3	-1.5968	-7.64861	-0.469591	-7.50463	-1.76176	8.16864	NA	NA	0.11031	2.0317e-14	0.638647	6.16045e-14	0.0781096	3.11895e-16	NA	NA	0.64779	1.05068e-11	0.952614	3.03316e-11	0.666211	1.87155e-13	NA	NA
FADS2	5e-10	8.25748e-08	6.2191	Cells_Cultured_fibroblasts	2.701e-13	1.36002e-10	7.30852	Pancreas	1.96148e-16	1.38845e-13	-8.22441	NA	NA	NA	1	1	1	0	3	-1.5968	-7.64861	-0.469591	-7.50463	-0.996749	8.17525	NA	NA	0.11031	2.0317e-14	0.638647	6.16045e-14	0.318886	2.95241e-16	NA	NA	0.64779	1.05068e-11	0.952614	3.03316e-11	0.860422	1.72975e-13	NA	NA
FADS2	5e-10	8.25748e-08	6.2191	Cells_Cultured_fibroblasts	2.701e-13	1.36002e-10	7.30852	Pituitary	4.57873e-17	3.41053e-14	-8.39704	NA	NA	NA	1	1	1	0	3	-1.5968	-7.64861	-0.469591	-7.50463	-1.68541	8.227	NA	NA	0.11031	2.0317e-14	0.638647	6.16045e-14	0.0919099	1.91963e-16	NA	NA	0.64779	1.05068e-11	0.952614	3.03316e-11	0.689743	1.07099e-13	NA	NA
FADS2	5e-10	8.25748e-08	6.2191	Cells_Cultured_fibroblasts	2.701e-13	1.36002e-10	7.30852	Skin_Sun_Exposed_Lower_leg	6.95938e-17	4.32239e-14	-8.34772	NA	NA	NA	1	1	1	0	3	-1.5968	-7.64861	-0.469591	-7.50463	-1.76176	8.16864	NA	NA	0.11031	2.0317e-14	0.638647	6.16045e-14	0.0781096	3.11895e-16	NA	NA	0.64779	1.05068e-11	0.952614	3.03316e-11	0.67453	1.61897e-13	NA	NA
FADS2	5e-10	8.25748e-08	6.2191	Cells_Cultured_fibroblasts	2.701e-13	1.36002e-10	7.30852	Small_Intestine_Terminal_Ileum	1.22261e-10	4.04041e-08	6.4365	NA	NA	NA	1	1	1	0	3	-1.5968	-7.64861	-0.469591	-7.50463	-0.19054	-6.56678	NA	NA	0.11031	2.0317e-14	0.638647	6.16045e-14	0.848886	5.14157e-11	NA	NA	0.64779	1.05068e-11	0.952614	3.03316e-11	0.98169	1.65591e-08	NA	NA
FADS2	5e-10	8.25748e-08	6.2191	Cells_Cultured_fibroblasts	2.701e-13	1.36002e-10	7.30852	Spleen	3.65678e-09	8.5941e-07	5.89901	NA	NA	NA	1	1	1	0	3	-1.5968	-7.64861	-0.469591	-7.50463	-1.58182	-6.27419	NA	NA	0.11031	2.0317e-14	0.638647	6.16045e-14	0.113691	3.51458e-10	NA	NA	0.64779	1.05068e-11	0.952614	3.03316e-11	0.711036	9.23183e-08	NA	NA
FADS2	5e-10	8.25748e-08	6.2191	Cells_Cultured_fibroblasts	2.701e-13	1.36002e-10	7.30852	Stomach	6.61203e-09	1.61361e-06	5.80049	NA	NA	NA	1	1	1	0	3	-1.5968	-7.64861	-0.469591	-7.50463	-1.68164	-6.18611	NA	NA	0.11031	2.0317e-14	0.638647	6.16045e-14	0.0926378	6.16672e-10	NA	NA	0.64779	1.05068e-11	0.952614	3.03316e-11	0.699648	1.80558e-07	NA	NA
FADS2	5e-10	8.25748e-08	6.2191	Cells_Cultured_fibroblasts	2.701e-13	1.36002e-10	7.30852	Testis	2.55955e-14	1.82695e-11	7.61885	NA	NA	NA	1	1	1	0	3	-1.5968	-7.64861	-0.469591	-7.50463	0.549114	-7.63504	NA	NA	0.11031	2.0317e-14	0.638647	6.16045e-14	0.582928	2.25745e-14	NA	NA	0.64779	1.05068e-11	0.952614	3.03316e-11	0.945323	1.33874e-11	NA	NA
FADS2	5e-10	8.25748e-08	6.2191	Cells_Cultured_fibroblasts	2.701e-13	1.36002e-10	7.30852	Thyroid	6.61203e-09	1.54933e-06	-5.80049	NA	NA	NA	1	1	1	0	3	-1.5968	-7.64861	-0.469591	-7.50463	1.68164	6.18611	NA	NA	0.11031	2.0317e-14	0.638647	6.16045e-14	0.0926378	6.16672e-10	NA	NA	0.64779	1.05068e-11	0.952614	3.03316e-11	0.686782	1.62599e-07	NA	NA
FADS2	5e-10	8.25748e-08	6.2191	Cells_Cultured_fibroblasts	2.701e-13	1.36002e-10	7.30852	Uterus	6.95938e-17	5.12886e-14	-8.34772	NA	NA	NA	1	1	1	0	3	-1.5968	-7.64861	-0.469591	-7.50463	-1.76176	8.16864	NA	NA	0.11031	2.0317e-14	0.638647	6.16045e-14	0.0781096	3.11895e-16	NA	NA	0.64779	1.05068e-11	0.952614	3.03316e-11	0.663173	1.89788e-13	NA	NA
FADS2	5e-10	8.25748e-08	6.2191	Cells_Cultured_fibroblasts	2.701e-13	1.36002e-10	7.30852	Whole_Blood	3.65678e-09	8.18346e-07	5.89901	NA	NA	NA	1	1	1	0	3	-1.5968	-7.64861	-0.469591	-7.50463	-1.58182	-6.27419	NA	NA	0.11031	2.0317e-14	0.638647	6.16045e-14	0.113691	3.51458e-10	NA	NA	0.64779	1.05068e-11	0.952614	3.03316e-11	0.719687	8.9053e-08	NA	NA
FADS2	5e-10	8.25748e-08	6.2191	Cells_Cultured_fibroblasts	2.701e-13	1.36002e-10	7.30852	smultixcan	3.59548e-17	2.26147e-14	-8.32909	NA	NA	NA	1	1	1	0	3	-1.5968	-7.64861	-0.469591	-7.50463	-1.4758	8.19547	NA	NA	0.11031	2.0317e-14	0.638647	6.16045e-14	0.13173	1.15516e-16	NA	NA	0.64779	1.05068e-11	0.952614	3.03316e-11	0.714842	6.66792e-14	NA	NA
FADS2	5e-10	8.25748e-08	6.2191	Cells_EBV-transformed_lymphocytes	1.98866e-13	1.20911e-10	7.34956	Adipose_Subcutaneous	1.22261e-10	3.7529e-08	6.4365	NA	NA	NA	1	1	1	0	3	-1.5968	-7.64861	-0.26067	-7.51055	-0.19054	-6.56678	NA	NA	0.11031	2.0317e-14	0.794347	5.88788e-14	0.848886	5.14157e-11	NA	NA	0.64779	1.05068e-11	0.974629	3.07259e-11	0.979641	1.63045e-08	NA	NA
FADS2	5e-10	8.25748e-08	6.2191	Cells_EBV-transformed_lymphocytes	1.98866e-13	1.20911e-10	7.34956	Adipose_Visceral_Omentum	7.05445e-11	2.33307e-08	6.5195	NA	NA	NA	1	1	1	0	3	-1.5968	-7.64861	-0.26067	-7.51055	-1.01155	-6.79685	NA	NA	0.11031	2.0317e-14	0.794347	5.88788e-14	0.311753	1.06928e-11	NA	NA	0.64779	1.05068e-11	0.974629	3.07259e-11	0.853331	3.50109e-09	NA	NA
FADS2	5e-10	8.25748e-08	6.2191	Cells_EBV-transformed_lymphocytes	1.98866e-13	1.20911e-10	7.34956	Artery_Aorta	6.95938e-17	4.00013e-14	-8.34772	NA	NA	NA	1	1	1	0	3	-1.5968	-7.64861	-0.26067	-7.51055	-1.76176	8.16864	NA	NA	0.11031	2.0317e-14	0.794347	5.88788e-14	0.0781096	3.11895e-16	NA	NA	0.64779	1.05068e-11	0.974629	3.07259e-11	0.662082	1.66235e-13	NA	NA
FADS2	5e-10	8.25748e-08	6.2191	Cells_EBV-transformed_lymphocytes	1.98866e-13	1.20911e-10	7.34956	Artery_Coronary	1.22261e-10	4.11112e-08	6.4365	NA	NA	NA	1	1	1	0	3	-1.5968	-7.64861	-0.26067	-7.51055	-0.19054	-6.56678	NA	NA	0.11031	2.0317e-14	0.794347	5.88788e-14	0.848886	5.14157e-11	NA	NA	0.64779	1.05068e-11	0.974629	3.07259e-11	0.974521	1.75527e-08	NA	NA
FADS2	5e-10	8.25748e-08	6.2191	Cells_EBV-transformed_lymphocytes	1.98866e-13	1.20911e-10	7.34956	Artery_Tibial	4.57873e-17	2.87885e-14	-8.39704	NA	NA	NA	1	1	1	0	3	-1.5968	-7.64861	-0.26067	-7.51055	-1.68541	8.227	NA	NA	0.11031	2.0317e-14	0.794347	5.88788e-14	0.0919099	1.91963e-16	NA	NA	0.64779	1.05068e-11	0.974629	3.07259e-11	0.679426	1.03734e-13	NA	NA
FADS2	5e-10	8.25748e-08	6.2191	Cells_EBV-transformed_lymphocytes	1.98866e-13	1.20911e-10	7.34956	Brain_Amygdala	4.57873e-17	5.43741e-14	-8.39704	NA	NA	NA	1	1	1	0	3	-1.5968	-7.64861	-0.26067	-7.51055	-1.68541	8.227	NA	NA	0.11031	2.0317e-14	0.794347	5.88788e-14	0.0919099	1.91963e-16	NA	NA	0.64779	1.05068e-11	0.974629	3.07259e-11	0.709338	1.72109e-13	NA	NA
FADS2	5e-10	8.25748e-08	6.2191	Cells_EBV-transformed_lymphocytes	1.98866e-13	1.20911e-10	7.34956	Brain_Cerebellar_Hemisphere	4.57873e-17	2.73669e-14	-8.39704	NA	NA	NA	1	1	1	0	3	-1.5968	-7.64861	-0.26067	-7.51055	-1.68541	8.227	NA	NA	0.11031	2.0317e-14	0.794347	5.88788e-14	0.0919099	1.91963e-16	NA	NA	0.64779	1.05068e-11	0.974629	3.07259e-11	0.677294	1.03299e-13	NA	NA
FADS2	5e-10	8.25748e-08	6.2191	Cells_EBV-transformed_lymphocytes	1.98866e-13	1.20911e-10	7.34956	Brain_Cerebellum	4.57873e-17	3.03913e-14	-8.39704	NA	NA	NA	1	1	1	0	3	-1.5968	-7.64861	-0.26067	-7.51055	-1.68541	8.227	NA	NA	0.11031	2.0317e-14	0.794347	5.88788e-14	0.0919099	1.91963e-16	NA	NA	0.64779	1.05068e-11	0.974629	3.07259e-11	0.689704	1.16525e-13	NA	NA
FADS2	5e-10	8.25748e-08	6.2191	Cells_EBV-transformed_lymphocytes	1.98866e-13	1.20911e-10	7.34956	Brain_Frontal_Cortex_BA9	4.57873e-17	3.0357e-14	-8.39704	NA	NA	NA	1	1	1	0	3	-1.5968	-7.64861	-0.26067	-7.51055	-1.68541	8.227	NA	NA	0.11031	2.0317e-14	0.794347	5.88788e-14	0.0919099	1.91963e-16	NA	NA	0.64779	1.05068e-11	0.974629	3.07259e-11	0.682542	1.11428e-13	NA	NA
FADS2	5e-10	8.25748e-08	6.2191	Cells_EBV-transformed_lymphocytes	1.98866e-13	1.20911e-10	7.34956	Breast_Mammary_Tissue	4.57873e-17	2.66784e-14	-8.39704	NA	NA	NA	1	1	1	0	3	-1.5968	-7.64861	-0.26067	-7.51055	-1.68541	8.227	NA	NA	0.11031	2.0317e-14	0.794347	5.88788e-14	0.0919099	1.91963e-16	NA	NA	0.64779	1.05068e-11	0.974629	3.07259e-11	0.688801	1.04856e-13	NA	NA
FADS2	5e-10	8.25748e-08	6.2191	Cells_EBV-transformed_lymphocytes	1.98866e-13	1.20911e-10	7.34956	Cells_Cultured_fibroblasts	3.65678e-09	7.94305e-07	-5.89901	NA	NA	NA	1	1	1	0	3	-1.5968	-7.64861	-0.26067	-7.51055	1.58182	6.27419	NA	NA	0.11031	2.0317e-14	0.794347	5.88788e-14	0.113691	3.51458e-10	NA	NA	0.64779	1.05068e-11	0.974629	3.07259e-11	0.697721	9.36421e-08	NA	NA
FADS2	5e-10	8.25748e-08	6.2191	Cells_EBV-transformed_lymphocytes	1.98866e-13	1.20911e-10	7.34956	Colon_Sigmoid	6.61203e-09	1.39865e-06	5.80049	NA	NA	NA	1	1	1	0	3	-1.5968	-7.64861	-0.26067	-7.51055	-1.68164	-6.18611	NA	NA	0.11031	2.0317e-14	0.794347	5.88788e-14	0.0926378	6.16672e-10	NA	NA	0.64779	1.05068e-11	0.974629	3.07259e-11	0.685311	1.51687e-07	NA	NA
FADS2	5e-10	8.25748e-08	6.2191	Cells_EBV-transformed_lymphocytes	1.98866e-13	1.20911e-10	7.34956	Esophagus_Gastroesophageal_Junction	3.65678e-09	8.16803e-07	-5.89901	NA	NA	NA	1	1	1	0	3	-1.5968	-7.64861	-0.26067	-7.51055	1.58182	6.27419	NA	NA	0.11031	2.0317e-14	0.794347	5.88788e-14	0.113691	3.51458e-10	NA	NA	0.64779	1.05068e-11	0.974629	3.07259e-11	0.709815	9.15373e-08	NA	NA
FADS2	5e-10	8.25748e-08	6.2191	Cells_EBV-transformed_lymphocytes	1.98866e-13	1.20911e-10	7.34956	Esophagus_Mucosa	6.61203e-09	1.41457e-06	5.80049	NA	NA	NA	1	1	1	0	3	-1.5968	-7.64861	-0.26067	-7.51055	-1.68164	-6.18611	NA	NA	0.11031	2.0317e-14	0.794347	5.88788e-14	0.0926378	6.16672e-10	NA	NA	0.64779	1.05068e-11	0.974629	3.07259e-11	0.686626	1.46763e-07	NA	NA
FADS2	5e-10	8.25748e-08	6.2191	Cells_EBV-transformed_lymphocytes	1.98866e-13	1.20911e-10	7.34956	Esophagus_Muscularis	8.32086e-11	2.72226e-08	6.49468	NA	NA	NA	1	1	1	0	3	-1.5968	-7.64861	-0.26067	-7.51055	-1.01817	-6.77285	NA	NA	0.11031	2.0317e-14	0.794347	5.88788e-14	0.308596	1.26273e-11	NA	NA	0.64779	1.05068e-11	0.974629	3.07259e-11	0.860222	4.03151e-09	NA	NA
FADS2	5e-10	8.25748e-08	6.2191	Cells_EBV-transformed_lymphocytes	1.98866e-13	1.20911e-10	7.34956	Heart_Atrial_Appendage	3.65678e-09	9.01397e-07	-5.89901	NA	NA	NA	1	1	1	0	3	-1.5968	-7.64861	-0.26067	-7.51055	1.58182	6.27419	NA	NA	0.11031	2.0317e-14	0.794347	5.88788e-14	0.113691	3.51458e-10	NA	NA	0.64779	1.05068e-11	0.974629	3.07259e-11	0.713763	9.97097e-08	NA	NA
FADS2	5e-10	8.25748e-08	6.2191	Cells_EBV-transformed_lymphocytes	1.98866e-13	1.20911e-10	7.34956	Heart_Left_Ventricle	3.65678e-09	9.05647e-07	5.89901	NA	NA	NA	1	1	1	0	3	-1.5968	-7.64861	-0.26067	-7.51055	-1.58182	-6.27419	NA	NA	0.11031	2.0317e-14	0.794347	5.88788e-14	0.113691	3.51458e-10	NA	NA	0.64779	1.05068e-11	0.974629	3.07259e-11	0.720849	9.86397e-08	NA	NA
FADS2	5e-10	8.25748e-08	6.2191	Cells_EBV-transformed_lymphocytes	1.98866e-13	1.20911e-10	7.34956	Lung	1.22261e-10	3.687e-08	6.4365	NA	NA	NA	1	1	1	0	3	-1.5968	-7.64861	-0.26067	-7.51055	-0.19054	-6.56678	NA	NA	0.11031	2.0317e-14	0.794347	5.88788e-14	0.848886	5.14157e-11	NA	NA	0.64779	1.05068e-11	0.974629	3.07259e-11	0.980739	1.56295e-08	NA	NA
FADS2	5e-10	8.25748e-08	6.2191	Cells_EBV-transformed_lymphocytes	1.98866e-13	1.20911e-10	7.34956	Muscle_Skeletal	6.95938e-17	4.19949e-14	-8.34772	NA	NA	NA	1	1	1	0	3	-1.5968	-7.64861	-0.26067	-7.51055	-1.76176	8.16864	NA	NA	0.11031	2.0317e-14	0.794347	5.88788e-14	0.0781096	3.11895e-16	NA	NA	0.64779	1.05068e-11	0.974629	3.07259e-11	0.665421	1.61383e-13	NA	NA
FADS2	5e-10	8.25748e-08	6.2191	Cells_EBV-transformed_lymphocytes	1.98866e-13	1.20911e-10	7.34956	Nerve_Tibial	6.95938e-17	4.39021e-14	-8.34772	NA	NA	NA	1	1	1	0	3	-1.5968	-7.64861	-0.26067	-7.51055	-1.76176	8.16864	NA	NA	0.11031	2.0317e-14	0.794347	5.88788e-14	0.0781096	3.11895e-16	NA	NA	0.64779	1.05068e-11	0.974629	3.07259e-11	0.658241	1.71651e-13	NA	NA
FADS2	5e-10	8.25748e-08	6.2191	Cells_EBV-transformed_lymphocytes	1.98866e-13	1.20911e-10	7.34956	Ovary	6.95938e-17	5.50613e-14	-8.34772	NA	NA	NA	1	1	1	0	3	-1.5968	-7.64861	-0.26067	-7.51055	-1.76176	8.16864	NA	NA	0.11031	2.0317e-14	0.794347	5.88788e-14	0.0781096	3.11895e-16	NA	NA	0.64779	1.05068e-11	0.974629	3.07259e-11	0.666211	1.87155e-13	NA	NA
FADS2	5e-10	8.25748e-08	6.2191	Cells_EBV-transformed_lymphocytes	1.98866e-13	1.20911e-10	7.34956	Pancreas	1.96148e-16	1.38845e-13	-8.22441	NA	NA	NA	1	1	1	0	3	-1.5968	-7.64861	-0.26067	-7.51055	-0.996749	8.17525	NA	NA	0.11031	2.0317e-14	0.794347	5.88788e-14	0.318886	2.95241e-16	NA	NA	0.64779	1.05068e-11	0.974629	3.07259e-11	0.860422	1.72975e-13	NA	NA
FADS2	5e-10	8.25748e-08	6.2191	Cells_EBV-transformed_lymphocytes	1.98866e-13	1.20911e-10	7.34956	Pituitary	4.57873e-17	3.41053e-14	-8.39704	NA	NA	NA	1	1	1	0	3	-1.5968	-7.64861	-0.26067	-7.51055	-1.68541	8.227	NA	NA	0.11031	2.0317e-14	0.794347	5.88788e-14	0.0919099	1.91963e-16	NA	NA	0.64779	1.05068e-11	0.974629	3.07259e-11	0.689743	1.07099e-13	NA	NA
FADS2	5e-10	8.25748e-08	6.2191	Cells_EBV-transformed_lymphocytes	1.98866e-13	1.20911e-10	7.34956	Skin_Sun_Exposed_Lower_leg	6.95938e-17	4.32239e-14	-8.34772	NA	NA	NA	1	1	1	0	3	-1.5968	-7.64861	-0.26067	-7.51055	-1.76176	8.16864	NA	NA	0.11031	2.0317e-14	0.794347	5.88788e-14	0.0781096	3.11895e-16	NA	NA	0.64779	1.05068e-11	0.974629	3.07259e-11	0.67453	1.61897e-13	NA	NA
FADS2	5e-10	8.25748e-08	6.2191	Cells_EBV-transformed_lymphocytes	1.98866e-13	1.20911e-10	7.34956	Small_Intestine_Terminal_Ileum	1.22261e-10	4.04041e-08	6.4365	NA	NA	NA	1	1	1	0	3	-1.5968	-7.64861	-0.26067	-7.51055	-0.19054	-6.56678	NA	NA	0.11031	2.0317e-14	0.794347	5.88788e-14	0.848886	5.14157e-11	NA	NA	0.64779	1.05068e-11	0.974629	3.07259e-11	0.98169	1.65591e-08	NA	NA
FADS2	5e-10	8.25748e-08	6.2191	Cells_EBV-transformed_lymphocytes	1.98866e-13	1.20911e-10	7.34956	Spleen	3.65678e-09	8.5941e-07	5.89901	NA	NA	NA	1	1	1	0	3	-1.5968	-7.64861	-0.26067	-7.51055	-1.58182	-6.27419	NA	NA	0.11031	2.0317e-14	0.794347	5.88788e-14	0.113691	3.51458e-10	NA	NA	0.64779	1.05068e-11	0.974629	3.07259e-11	0.711036	9.23183e-08	NA	NA
FADS2	5e-10	8.25748e-08	6.2191	Cells_EBV-transformed_lymphocytes	1.98866e-13	1.20911e-10	7.34956	Stomach	6.61203e-09	1.61361e-06	5.80049	NA	NA	NA	1	1	1	0	3	-1.5968	-7.64861	-0.26067	-7.51055	-1.68164	-6.18611	NA	NA	0.11031	2.0317e-14	0.794347	5.88788e-14	0.0926378	6.16672e-10	NA	NA	0.64779	1.05068e-11	0.974629	3.07259e-11	0.699648	1.80558e-07	NA	NA
FADS2	5e-10	8.25748e-08	6.2191	Cells_EBV-transformed_lymphocytes	1.98866e-13	1.20911e-10	7.34956	Testis	2.55955e-14	1.82695e-11	7.61885	NA	NA	NA	1	1	1	0	3	-1.5968	-7.64861	-0.26067	-7.51055	0.549114	-7.63504	NA	NA	0.11031	2.0317e-14	0.794347	5.88788e-14	0.582928	2.25745e-14	NA	NA	0.64779	1.05068e-11	0.974629	3.07259e-11	0.945323	1.33874e-11	NA	NA
FADS2	5e-10	8.25748e-08	6.2191	Cells_EBV-transformed_lymphocytes	1.98866e-13	1.20911e-10	7.34956	Thyroid	6.61203e-09	1.54933e-06	-5.80049	NA	NA	NA	1	1	1	0	3	-1.5968	-7.64861	-0.26067	-7.51055	1.68164	6.18611	NA	NA	0.11031	2.0317e-14	0.794347	5.88788e-14	0.0926378	6.16672e-10	NA	NA	0.64779	1.05068e-11	0.974629	3.07259e-11	0.686782	1.62599e-07	NA	NA
FADS2	5e-10	8.25748e-08	6.2191	Cells_EBV-transformed_lymphocytes	1.98866e-13	1.20911e-10	7.34956	Uterus	6.95938e-17	5.12886e-14	-8.34772	NA	NA	NA	1	1	1	0	3	-1.5968	-7.64861	-0.26067	-7.51055	-1.76176	8.16864	NA	NA	0.11031	2.0317e-14	0.794347	5.88788e-14	0.0781096	3.11895e-16	NA	NA	0.64779	1.05068e-11	0.974629	3.07259e-11	0.663173	1.89788e-13	NA	NA
FADS2	5e-10	8.25748e-08	6.2191	Cells_EBV-transformed_lymphocytes	1.98866e-13	1.20911e-10	7.34956	Whole_Blood	3.65678e-09	8.18346e-07	5.89901	NA	NA	NA	1	1	1	0	3	-1.5968	-7.64861	-0.26067	-7.51055	-1.58182	-6.27419	NA	NA	0.11031	2.0317e-14	0.794347	5.88788e-14	0.113691	3.51458e-10	NA	NA	0.64779	1.05068e-11	0.974629	3.07259e-11	0.719687	8.9053e-08	NA	NA
FADS2	5e-10	8.25748e-08	6.2191	Cells_EBV-transformed_lymphocytes	1.98866e-13	1.20911e-10	7.34956	smultixcan	3.59548e-17	2.26147e-14	-8.32909	NA	NA	NA	1	1	1	0	3	-1.5968	-7.64861	-0.26067	-7.51055	-1.4758	8.19547	NA	NA	0.11031	2.0317e-14	0.794347	5.88788e-14	0.13173	1.15516e-16	NA	NA	0.64779	1.05068e-11	0.974629	3.07259e-11	0.714842	6.66792e-14	NA	NA
FADS2	5e-10	8.25748e-08	6.2191	Colon_Sigmoid	3.39356e-09	1.00285e-06	5.91133	Adipose_Subcutaneous	1.22261e-10	3.7529e-08	6.4365	NA	NA	NA	1	1	1	0	3	-1.5968	-7.64861	-1.52519	-6.2799	-0.19054	-6.56678	NA	NA	0.11031	2.0317e-14	0.127213	3.38792e-10	0.848886	5.14157e-11	NA	NA	0.64779	1.05068e-11	0.730417	1.16987e-07	0.979641	1.63045e-08	NA	NA
FADS2	5e-10	8.25748e-08	6.2191	Colon_Sigmoid	3.39356e-09	1.00285e-06	5.91133	Adipose_Visceral_Omentum	7.05445e-11	2.33307e-08	6.5195	NA	NA	NA	1	1	1	0	3	-1.5968	-7.64861	-1.52519	-6.2799	-1.01155	-6.79685	NA	NA	0.11031	2.0317e-14	0.127213	3.38792e-10	0.311753	1.06928e-11	NA	NA	0.64779	1.05068e-11	0.730417	1.16987e-07	0.853331	3.50109e-09	NA	NA
FADS2	5e-10	8.25748e-08	6.2191	Colon_Sigmoid	3.39356e-09	1.00285e-06	5.91133	Artery_Aorta	6.95938e-17	4.00013e-14	-8.34772	NA	NA	NA	1	1	1	0	3	-1.5968	-7.64861	-1.52519	-6.2799	-1.76176	8.16864	NA	NA	0.11031	2.0317e-14	0.127213	3.38792e-10	0.0781096	3.11895e-16	NA	NA	0.64779	1.05068e-11	0.730417	1.16987e-07	0.662082	1.66235e-13	NA	NA
FADS2	5e-10	8.25748e-08	6.2191	Colon_Sigmoid	3.39356e-09	1.00285e-06	5.91133	Artery_Coronary	1.22261e-10	4.11112e-08	6.4365	NA	NA	NA	1	1	1	0	3	-1.5968	-7.64861	-1.52519	-6.2799	-0.19054	-6.56678	NA	NA	0.11031	2.0317e-14	0.127213	3.38792e-10	0.848886	5.14157e-11	NA	NA	0.64779	1.05068e-11	0.730417	1.16987e-07	0.974521	1.75527e-08	NA	NA
FADS2	5e-10	8.25748e-08	6.2191	Colon_Sigmoid	3.39356e-09	1.00285e-06	5.91133	Artery_Tibial	4.57873e-17	2.87885e-14	-8.39704	NA	NA	NA	1	1	1	0	3	-1.5968	-7.64861	-1.52519	-6.2799	-1.68541	8.227	NA	NA	0.11031	2.0317e-14	0.127213	3.38792e-10	0.0919099	1.91963e-16	NA	NA	0.64779	1.05068e-11	0.730417	1.16987e-07	0.679426	1.03734e-13	NA	NA
FADS2	5e-10	8.25748e-08	6.2191	Colon_Sigmoid	3.39356e-09	1.00285e-06	5.91133	Brain_Amygdala	4.57873e-17	5.43741e-14	-8.39704	NA	NA	NA	1	1	1	0	3	-1.5968	-7.64861	-1.52519	-6.2799	-1.68541	8.227	NA	NA	0.11031	2.0317e-14	0.127213	3.38792e-10	0.0919099	1.91963e-16	NA	NA	0.64779	1.05068e-11	0.730417	1.16987e-07	0.709338	1.72109e-13	NA	NA
FADS2	5e-10	8.25748e-08	6.2191	Colon_Sigmoid	3.39356e-09	1.00285e-06	5.91133	Brain_Cerebellar_Hemisphere	4.57873e-17	2.73669e-14	-8.39704	NA	NA	NA	1	1	1	0	3	-1.5968	-7.64861	-1.52519	-6.2799	-1.68541	8.227	NA	NA	0.11031	2.0317e-14	0.127213	3.38792e-10	0.0919099	1.91963e-16	NA	NA	0.64779	1.05068e-11	0.730417	1.16987e-07	0.677294	1.03299e-13	NA	NA
FADS2	5e-10	8.25748e-08	6.2191	Colon_Sigmoid	3.39356e-09	1.00285e-06	5.91133	Brain_Cerebellum	4.57873e-17	3.03913e-14	-8.39704	NA	NA	NA	1	1	1	0	3	-1.5968	-7.64861	-1.52519	-6.2799	-1.68541	8.227	NA	NA	0.11031	2.0317e-14	0.127213	3.38792e-10	0.0919099	1.91963e-16	NA	NA	0.64779	1.05068e-11	0.730417	1.16987e-07	0.689704	1.16525e-13	NA	NA
FADS2	5e-10	8.25748e-08	6.2191	Colon_Sigmoid	3.39356e-09	1.00285e-06	5.91133	Brain_Frontal_Cortex_BA9	4.57873e-17	3.0357e-14	-8.39704	NA	NA	NA	1	1	1	0	3	-1.5968	-7.64861	-1.52519	-6.2799	-1.68541	8.227	NA	NA	0.11031	2.0317e-14	0.127213	3.38792e-10	0.0919099	1.91963e-16	NA	NA	0.64779	1.05068e-11	0.730417	1.16987e-07	0.682542	1.11428e-13	NA	NA
FADS2	5e-10	8.25748e-08	6.2191	Colon_Sigmoid	3.39356e-09	1.00285e-06	5.91133	Breast_Mammary_Tissue	4.57873e-17	2.66784e-14	-8.39704	NA	NA	NA	1	1	1	0	3	-1.5968	-7.64861	-1.52519	-6.2799	-1.68541	8.227	NA	NA	0.11031	2.0317e-14	0.127213	3.38792e-10	0.0919099	1.91963e-16	NA	NA	0.64779	1.05068e-11	0.730417	1.16987e-07	0.688801	1.04856e-13	NA	NA
FADS2	5e-10	8.25748e-08	6.2191	Colon_Sigmoid	3.39356e-09	1.00285e-06	5.91133	Cells_Cultured_fibroblasts	3.65678e-09	7.94305e-07	-5.89901	NA	NA	NA	1	1	1	0	3	-1.5968	-7.64861	-1.52519	-6.2799	1.58182	6.27419	NA	NA	0.11031	2.0317e-14	0.127213	3.38792e-10	0.113691	3.51458e-10	NA	NA	0.64779	1.05068e-11	0.730417	1.16987e-07	0.697721	9.36421e-08	NA	NA
FADS2	5e-10	8.25748e-08	6.2191	Colon_Sigmoid	3.39356e-09	1.00285e-06	5.91133	Colon_Sigmoid	6.61203e-09	1.39865e-06	5.80049	NA	NA	NA	1	1	1	0	3	-1.5968	-7.64861	-1.52519	-6.2799	-1.68164	-6.18611	NA	NA	0.11031	2.0317e-14	0.127213	3.38792e-10	0.0926378	6.16672e-10	NA	NA	0.64779	1.05068e-11	0.730417	1.16987e-07	0.685311	1.51687e-07	NA	NA
FADS2	5e-10	8.25748e-08	6.2191	Colon_Sigmoid	3.39356e-09	1.00285e-06	5.91133	Esophagus_Gastroesophageal_Junction	3.65678e-09	8.16803e-07	-5.89901	NA	NA	NA	1	1	1	0	3	-1.5968	-7.64861	-1.52519	-6.2799	1.58182	6.27419	NA	NA	0.11031	2.0317e-14	0.127213	3.38792e-10	0.113691	3.51458e-10	NA	NA	0.64779	1.05068e-11	0.730417	1.16987e-07	0.709815	9.15373e-08	NA	NA
FADS2	5e-10	8.25748e-08	6.2191	Colon_Sigmoid	3.39356e-09	1.00285e-06	5.91133	Esophagus_Mucosa	6.61203e-09	1.41457e-06	5.80049	NA	NA	NA	1	1	1	0	3	-1.5968	-7.64861	-1.52519	-6.2799	-1.68164	-6.18611	NA	NA	0.11031	2.0317e-14	0.127213	3.38792e-10	0.0926378	6.16672e-10	NA	NA	0.64779	1.05068e-11	0.730417	1.16987e-07	0.686626	1.46763e-07	NA	NA
FADS2	5e-10	8.25748e-08	6.2191	Colon_Sigmoid	3.39356e-09	1.00285e-06	5.91133	Esophagus_Muscularis	8.32086e-11	2.72226e-08	6.49468	NA	NA	NA	1	1	1	0	3	-1.5968	-7.64861	-1.52519	-6.2799	-1.01817	-6.77285	NA	NA	0.11031	2.0317e-14	0.127213	3.38792e-10	0.308596	1.26273e-11	NA	NA	0.64779	1.05068e-11	0.730417	1.16987e-07	0.860222	4.03151e-09	NA	NA
FADS2	5e-10	8.25748e-08	6.2191	Colon_Sigmoid	3.39356e-09	1.00285e-06	5.91133	Heart_Atrial_Appendage	3.65678e-09	9.01397e-07	-5.89901	NA	NA	NA	1	1	1	0	3	-1.5968	-7.64861	-1.52519	-6.2799	1.58182	6.27419	NA	NA	0.11031	2.0317e-14	0.127213	3.38792e-10	0.113691	3.51458e-10	NA	NA	0.64779	1.05068e-11	0.730417	1.16987e-07	0.713763	9.97097e-08	NA	NA
FADS2	5e-10	8.25748e-08	6.2191	Colon_Sigmoid	3.39356e-09	1.00285e-06	5.91133	Heart_Left_Ventricle	3.65678e-09	9.05647e-07	5.89901	NA	NA	NA	1	1	1	0	3	-1.5968	-7.64861	-1.52519	-6.2799	-1.58182	-6.27419	NA	NA	0.11031	2.0317e-14	0.127213	3.38792e-10	0.113691	3.51458e-10	NA	NA	0.64779	1.05068e-11	0.730417	1.16987e-07	0.720849	9.86397e-08	NA	NA
FADS2	5e-10	8.25748e-08	6.2191	Colon_Sigmoid	3.39356e-09	1.00285e-06	5.91133	Lung	1.22261e-10	3.687e-08	6.4365	NA	NA	NA	1	1	1	0	3	-1.5968	-7.64861	-1.52519	-6.2799	-0.19054	-6.56678	NA	NA	0.11031	2.0317e-14	0.127213	3.38792e-10	0.848886	5.14157e-11	NA	NA	0.64779	1.05068e-11	0.730417	1.16987e-07	0.980739	1.56295e-08	NA	NA
FADS2	5e-10	8.25748e-08	6.2191	Colon_Sigmoid	3.39356e-09	1.00285e-06	5.91133	Muscle_Skeletal	6.95938e-17	4.19949e-14	-8.34772	NA	NA	NA	1	1	1	0	3	-1.5968	-7.64861	-1.52519	-6.2799	-1.76176	8.16864	NA	NA	0.11031	2.0317e-14	0.127213	3.38792e-10	0.0781096	3.11895e-16	NA	NA	0.64779	1.05068e-11	0.730417	1.16987e-07	0.665421	1.61383e-13	NA	NA
FADS2	5e-10	8.25748e-08	6.2191	Colon_Sigmoid	3.39356e-09	1.00285e-06	5.91133	Nerve_Tibial	6.95938e-17	4.39021e-14	-8.34772	NA	NA	NA	1	1	1	0	3	-1.5968	-7.64861	-1.52519	-6.2799	-1.76176	8.16864	NA	NA	0.11031	2.0317e-14	0.127213	3.38792e-10	0.0781096	3.11895e-16	NA	NA	0.64779	1.05068e-11	0.730417	1.16987e-07	0.658241	1.71651e-13	NA	NA
FADS2	5e-10	8.25748e-08	6.2191	Colon_Sigmoid	3.39356e-09	1.00285e-06	5.91133	Ovary	6.95938e-17	5.50613e-14	-8.34772	NA	NA	NA	1	1	1	0	3	-1.5968	-7.64861	-1.52519	-6.2799	-1.76176	8.16864	NA	NA	0.11031	2.0317e-14	0.127213	3.38792e-10	0.0781096	3.11895e-16	NA	NA	0.64779	1.05068e-11	0.730417	1.16987e-07	0.666211	1.87155e-13	NA	NA
FADS2	5e-10	8.25748e-08	6.2191	Colon_Sigmoid	3.39356e-09	1.00285e-06	5.91133	Pancreas	1.96148e-16	1.38845e-13	-8.22441	NA	NA	NA	1	1	1	0	3	-1.5968	-7.64861	-1.52519	-6.2799	-0.996749	8.17525	NA	NA	0.11031	2.0317e-14	0.127213	3.38792e-10	0.318886	2.95241e-16	NA	NA	0.64779	1.05068e-11	0.730417	1.16987e-07	0.860422	1.72975e-13	NA	NA
FADS2	5e-10	8.25748e-08	6.2191	Colon_Sigmoid	3.39356e-09	1.00285e-06	5.91133	Pituitary	4.57873e-17	3.41053e-14	-8.39704	NA	NA	NA	1	1	1	0	3	-1.5968	-7.64861	-1.52519	-6.2799	-1.68541	8.227	NA	NA	0.11031	2.0317e-14	0.127213	3.38792e-10	0.0919099	1.91963e-16	NA	NA	0.64779	1.05068e-11	0.730417	1.16987e-07	0.689743	1.07099e-13	NA	NA
FADS2	5e-10	8.25748e-08	6.2191	Colon_Sigmoid	3.39356e-09	1.00285e-06	5.91133	Skin_Sun_Exposed_Lower_leg	6.95938e-17	4.32239e-14	-8.34772	NA	NA	NA	1	1	1	0	3	-1.5968	-7.64861	-1.52519	-6.2799	-1.76176	8.16864	NA	NA	0.11031	2.0317e-14	0.127213	3.38792e-10	0.0781096	3.11895e-16	NA	NA	0.64779	1.05068e-11	0.730417	1.16987e-07	0.67453	1.61897e-13	NA	NA
FADS2	5e-10	8.25748e-08	6.2191	Colon_Sigmoid	3.39356e-09	1.00285e-06	5.91133	Small_Intestine_Terminal_Ileum	1.22261e-10	4.04041e-08	6.4365	NA	NA	NA	1	1	1	0	3	-1.5968	-7.64861	-1.52519	-6.2799	-0.19054	-6.56678	NA	NA	0.11031	2.0317e-14	0.127213	3.38792e-10	0.848886	5.14157e-11	NA	NA	0.64779	1.05068e-11	0.730417	1.16987e-07	0.98169	1.65591e-08	NA	NA
FADS2	5e-10	8.25748e-08	6.2191	Colon_Sigmoid	3.39356e-09	1.00285e-06	5.91133	Spleen	3.65678e-09	8.5941e-07	5.89901	NA	NA	NA	1	1	1	0	3	-1.5968	-7.64861	-1.52519	-6.2799	-1.58182	-6.27419	NA	NA	0.11031	2.0317e-14	0.127213	3.38792e-10	0.113691	3.51458e-10	NA	NA	0.64779	1.05068e-11	0.730417	1.16987e-07	0.711036	9.23183e-08	NA	NA
FADS2	5e-10	8.25748e-08	6.2191	Colon_Sigmoid	3.39356e-09	1.00285e-06	5.91133	Stomach	6.61203e-09	1.61361e-06	5.80049	NA	NA	NA	1	1	1	0	3	-1.5968	-7.64861	-1.52519	-6.2799	-1.68164	-6.18611	NA	NA	0.11031	2.0317e-14	0.127213	3.38792e-10	0.0926378	6.16672e-10	NA	NA	0.64779	1.05068e-11	0.730417	1.16987e-07	0.699648	1.80558e-07	NA	NA
FADS2	5e-10	8.25748e-08	6.2191	Colon_Sigmoid	3.39356e-09	1.00285e-06	5.91133	Testis	2.55955e-14	1.82695e-11	7.61885	NA	NA	NA	1	1	1	0	3	-1.5968	-7.64861	-1.52519	-6.2799	0.549114	-7.63504	NA	NA	0.11031	2.0317e-14	0.127213	3.38792e-10	0.582928	2.25745e-14	NA	NA	0.64779	1.05068e-11	0.730417	1.16987e-07	0.945323	1.33874e-11	NA	NA
FADS2	5e-10	8.25748e-08	6.2191	Colon_Sigmoid	3.39356e-09	1.00285e-06	5.91133	Thyroid	6.61203e-09	1.54933e-06	-5.80049	NA	NA	NA	1	1	1	0	3	-1.5968	-7.64861	-1.52519	-6.2799	1.68164	6.18611	NA	NA	0.11031	2.0317e-14	0.127213	3.38792e-10	0.0926378	6.16672e-10	NA	NA	0.64779	1.05068e-11	0.730417	1.16987e-07	0.686782	1.62599e-07	NA	NA
FADS2	5e-10	8.25748e-08	6.2191	Colon_Sigmoid	3.39356e-09	1.00285e-06	5.91133	Uterus	6.95938e-17	5.12886e-14	-8.34772	NA	NA	NA	1	1	1	0	3	-1.5968	-7.64861	-1.52519	-6.2799	-1.76176	8.16864	NA	NA	0.11031	2.0317e-14	0.127213	3.38792e-10	0.0781096	3.11895e-16	NA	NA	0.64779	1.05068e-11	0.730417	1.16987e-07	0.663173	1.89788e-13	NA	NA
FADS2	5e-10	8.25748e-08	6.2191	Colon_Sigmoid	3.39356e-09	1.00285e-06	5.91133	Whole_Blood	3.65678e-09	8.18346e-07	5.89901	NA	NA	NA	1	1	1	0	3	-1.5968	-7.64861	-1.52519	-6.2799	-1.58182	-6.27419	NA	NA	0.11031	2.0317e-14	0.127213	3.38792e-10	0.113691	3.51458e-10	NA	NA	0.64779	1.05068e-11	0.730417	1.16987e-07	0.719687	8.9053e-08	NA	NA
FADS2	5e-10	8.25748e-08	6.2191	Colon_Sigmoid	3.39356e-09	1.00285e-06	5.91133	smultixcan	3.59548e-17	2.26147e-14	-8.32909	NA	NA	NA	1	1	1	0	3	-1.5968	-7.64861	-1.52519	-6.2799	-1.4758	8.19547	NA	NA	0.11031	2.0317e-14	0.127213	3.38792e-10	0.13173	1.15516e-16	NA	NA	0.64779	1.05068e-11	0.730417	1.16987e-07	0.714842	6.66792e-14	NA	NA
FADS2	5e-10	8.25748e-08	6.2191	Colon_Transverse	3.98892e-13	2.33064e-10	7.25594	Adipose_Subcutaneous	1.22261e-10	3.7529e-08	6.4365	NA	NA	NA	1	1	1	0	3	-1.5968	-7.64861	-0.434743	-7.44712	-0.19054	-6.56678	NA	NA	0.11031	2.0317e-14	0.663749	9.53996e-14	0.848886	5.14157e-11	NA	NA	0.64779	1.05068e-11	0.966351	4.80356e-11	0.979641	1.63045e-08	NA	NA
FADS2	5e-10	8.25748e-08	6.2191	Colon_Transverse	3.98892e-13	2.33064e-10	7.25594	Adipose_Visceral_Omentum	7.05445e-11	2.33307e-08	6.5195	NA	NA	NA	1	1	1	0	3	-1.5968	-7.64861	-0.434743	-7.44712	-1.01155	-6.79685	NA	NA	0.11031	2.0317e-14	0.663749	9.53996e-14	0.311753	1.06928e-11	NA	NA	0.64779	1.05068e-11	0.966351	4.80356e-11	0.853331	3.50109e-09	NA	NA
FADS2	5e-10	8.25748e-08	6.2191	Colon_Transverse	3.98892e-13	2.33064e-10	7.25594	Artery_Aorta	6.95938e-17	4.00013e-14	-8.34772	NA	NA	NA	1	1	1	0	3	-1.5968	-7.64861	-0.434743	-7.44712	-1.76176	8.16864	NA	NA	0.11031	2.0317e-14	0.663749	9.53996e-14	0.0781096	3.11895e-16	NA	NA	0.64779	1.05068e-11	0.966351	4.80356e-11	0.662082	1.66235e-13	NA	NA
FADS2	5e-10	8.25748e-08	6.2191	Colon_Transverse	3.98892e-13	2.33064e-10	7.25594	Artery_Coronary	1.22261e-10	4.11112e-08	6.4365	NA	NA	NA	1	1	1	0	3	-1.5968	-7.64861	-0.434743	-7.44712	-0.19054	-6.56678	NA	NA	0.11031	2.0317e-14	0.663749	9.53996e-14	0.848886	5.14157e-11	NA	NA	0.64779	1.05068e-11	0.966351	4.80356e-11	0.974521	1.75527e-08	NA	NA
FADS2	5e-10	8.25748e-08	6.2191	Colon_Transverse	3.98892e-13	2.33064e-10	7.25594	Artery_Tibial	4.57873e-17	2.87885e-14	-8.39704	NA	NA	NA	1	1	1	0	3	-1.5968	-7.64861	-0.434743	-7.44712	-1.68541	8.227	NA	NA	0.11031	2.0317e-14	0.663749	9.53996e-14	0.0919099	1.91963e-16	NA	NA	0.64779	1.05068e-11	0.966351	4.80356e-11	0.679426	1.03734e-13	NA	NA
FADS2	5e-10	8.25748e-08	6.2191	Colon_Transverse	3.98892e-13	2.33064e-10	7.25594	Brain_Amygdala	4.57873e-17	5.43741e-14	-8.39704	NA	NA	NA	1	1	1	0	3	-1.5968	-7.64861	-0.434743	-7.44712	-1.68541	8.227	NA	NA	0.11031	2.0317e-14	0.663749	9.53996e-14	0.0919099	1.91963e-16	NA	NA	0.64779	1.05068e-11	0.966351	4.80356e-11	0.709338	1.72109e-13	NA	NA
FADS2	5e-10	8.25748e-08	6.2191	Colon_Transverse	3.98892e-13	2.33064e-10	7.25594	Brain_Cerebellar_Hemisphere	4.57873e-17	2.73669e-14	-8.39704	NA	NA	NA	1	1	1	0	3	-1.5968	-7.64861	-0.434743	-7.44712	-1.68541	8.227	NA	NA	0.11031	2.0317e-14	0.663749	9.53996e-14	0.0919099	1.91963e-16	NA	NA	0.64779	1.05068e-11	0.966351	4.80356e-11	0.677294	1.03299e-13	NA	NA
FADS2	5e-10	8.25748e-08	6.2191	Colon_Transverse	3.98892e-13	2.33064e-10	7.25594	Brain_Cerebellum	4.57873e-17	3.03913e-14	-8.39704	NA	NA	NA	1	1	1	0	3	-1.5968	-7.64861	-0.434743	-7.44712	-1.68541	8.227	NA	NA	0.11031	2.0317e-14	0.663749	9.53996e-14	0.0919099	1.91963e-16	NA	NA	0.64779	1.05068e-11	0.966351	4.80356e-11	0.689704	1.16525e-13	NA	NA
FADS2	5e-10	8.25748e-08	6.2191	Colon_Transverse	3.98892e-13	2.33064e-10	7.25594	Brain_Frontal_Cortex_BA9	4.57873e-17	3.0357e-14	-8.39704	NA	NA	NA	1	1	1	0	3	-1.5968	-7.64861	-0.434743	-7.44712	-1.68541	8.227	NA	NA	0.11031	2.0317e-14	0.663749	9.53996e-14	0.0919099	1.91963e-16	NA	NA	0.64779	1.05068e-11	0.966351	4.80356e-11	0.682542	1.11428e-13	NA	NA
FADS2	5e-10	8.25748e-08	6.2191	Colon_Transverse	3.98892e-13	2.33064e-10	7.25594	Breast_Mammary_Tissue	4.57873e-17	2.66784e-14	-8.39704	NA	NA	NA	1	1	1	0	3	-1.5968	-7.64861	-0.434743	-7.44712	-1.68541	8.227	NA	NA	0.11031	2.0317e-14	0.663749	9.53996e-14	0.0919099	1.91963e-16	NA	NA	0.64779	1.05068e-11	0.966351	4.80356e-11	0.688801	1.04856e-13	NA	NA
FADS2	5e-10	8.25748e-08	6.2191	Colon_Transverse	3.98892e-13	2.33064e-10	7.25594	Cells_Cultured_fibroblasts	3.65678e-09	7.94305e-07	-5.89901	NA	NA	NA	1	1	1	0	3	-1.5968	-7.64861	-0.434743	-7.44712	1.58182	6.27419	NA	NA	0.11031	2.0317e-14	0.663749	9.53996e-14	0.113691	3.51458e-10	NA	NA	0.64779	1.05068e-11	0.966351	4.80356e-11	0.697721	9.36421e-08	NA	NA
FADS2	5e-10	8.25748e-08	6.2191	Colon_Transverse	3.98892e-13	2.33064e-10	7.25594	Colon_Sigmoid	6.61203e-09	1.39865e-06	5.80049	NA	NA	NA	1	1	1	0	3	-1.5968	-7.64861	-0.434743	-7.44712	-1.68164	-6.18611	NA	NA	0.11031	2.0317e-14	0.663749	9.53996e-14	0.0926378	6.16672e-10	NA	NA	0.64779	1.05068e-11	0.966351	4.80356e-11	0.685311	1.51687e-07	NA	NA
FADS2	5e-10	8.25748e-08	6.2191	Colon_Transverse	3.98892e-13	2.33064e-10	7.25594	Esophagus_Gastroesophageal_Junction	3.65678e-09	8.16803e-07	-5.89901	NA	NA	NA	1	1	1	0	3	-1.5968	-7.64861	-0.434743	-7.44712	1.58182	6.27419	NA	NA	0.11031	2.0317e-14	0.663749	9.53996e-14	0.113691	3.51458e-10	NA	NA	0.64779	1.05068e-11	0.966351	4.80356e-11	0.709815	9.15373e-08	NA	NA
FADS2	5e-10	8.25748e-08	6.2191	Colon_Transverse	3.98892e-13	2.33064e-10	7.25594	Esophagus_Mucosa	6.61203e-09	1.41457e-06	5.80049	NA	NA	NA	1	1	1	0	3	-1.5968	-7.64861	-0.434743	-7.44712	-1.68164	-6.18611	NA	NA	0.11031	2.0317e-14	0.663749	9.53996e-14	0.0926378	6.16672e-10	NA	NA	0.64779	1.05068e-11	0.966351	4.80356e-11	0.686626	1.46763e-07	NA	NA
FADS2	5e-10	8.25748e-08	6.2191	Colon_Transverse	3.98892e-13	2.33064e-10	7.25594	Esophagus_Muscularis	8.32086e-11	2.72226e-08	6.49468	NA	NA	NA	1	1	1	0	3	-1.5968	-7.64861	-0.434743	-7.44712	-1.01817	-6.77285	NA	NA	0.11031	2.0317e-14	0.663749	9.53996e-14	0.308596	1.26273e-11	NA	NA	0.64779	1.05068e-11	0.966351	4.80356e-11	0.860222	4.03151e-09	NA	NA
FADS2	5e-10	8.25748e-08	6.2191	Colon_Transverse	3.98892e-13	2.33064e-10	7.25594	Heart_Atrial_Appendage	3.65678e-09	9.01397e-07	-5.89901	NA	NA	NA	1	1	1	0	3	-1.5968	-7.64861	-0.434743	-7.44712	1.58182	6.27419	NA	NA	0.11031	2.0317e-14	0.663749	9.53996e-14	0.113691	3.51458e-10	NA	NA	0.64779	1.05068e-11	0.966351	4.80356e-11	0.713763	9.97097e-08	NA	NA
FADS2	5e-10	8.25748e-08	6.2191	Colon_Transverse	3.98892e-13	2.33064e-10	7.25594	Heart_Left_Ventricle	3.65678e-09	9.05647e-07	5.89901	NA	NA	NA	1	1	1	0	3	-1.5968	-7.64861	-0.434743	-7.44712	-1.58182	-6.27419	NA	NA	0.11031	2.0317e-14	0.663749	9.53996e-14	0.113691	3.51458e-10	NA	NA	0.64779	1.05068e-11	0.966351	4.80356e-11	0.720849	9.86397e-08	NA	NA
FADS2	5e-10	8.25748e-08	6.2191	Colon_Transverse	3.98892e-13	2.33064e-10	7.25594	Lung	1.22261e-10	3.687e-08	6.4365	NA	NA	NA	1	1	1	0	3	-1.5968	-7.64861	-0.434743	-7.44712	-0.19054	-6.56678	NA	NA	0.11031	2.0317e-14	0.663749	9.53996e-14	0.848886	5.14157e-11	NA	NA	0.64779	1.05068e-11	0.966351	4.80356e-11	0.980739	1.56295e-08	NA	NA
FADS2	5e-10	8.25748e-08	6.2191	Colon_Transverse	3.98892e-13	2.33064e-10	7.25594	Muscle_Skeletal	6.95938e-17	4.19949e-14	-8.34772	NA	NA	NA	1	1	1	0	3	-1.5968	-7.64861	-0.434743	-7.44712	-1.76176	8.16864	NA	NA	0.11031	2.0317e-14	0.663749	9.53996e-14	0.0781096	3.11895e-16	NA	NA	0.64779	1.05068e-11	0.966351	4.80356e-11	0.665421	1.61383e-13	NA	NA
FADS2	5e-10	8.25748e-08	6.2191	Colon_Transverse	3.98892e-13	2.33064e-10	7.25594	Nerve_Tibial	6.95938e-17	4.39021e-14	-8.34772	NA	NA	NA	1	1	1	0	3	-1.5968	-7.64861	-0.434743	-7.44712	-1.76176	8.16864	NA	NA	0.11031	2.0317e-14	0.663749	9.53996e-14	0.0781096	3.11895e-16	NA	NA	0.64779	1.05068e-11	0.966351	4.80356e-11	0.658241	1.71651e-13	NA	NA
FADS2	5e-10	8.25748e-08	6.2191	Colon_Transverse	3.98892e-13	2.33064e-10	7.25594	Ovary	6.95938e-17	5.50613e-14	-8.34772	NA	NA	NA	1	1	1	0	3	-1.5968	-7.64861	-0.434743	-7.44712	-1.76176	8.16864	NA	NA	0.11031	2.0317e-14	0.663749	9.53996e-14	0.0781096	3.11895e-16	NA	NA	0.64779	1.05068e-11	0.966351	4.80356e-11	0.666211	1.87155e-13	NA	NA
FADS2	5e-10	8.25748e-08	6.2191	Colon_Transverse	3.98892e-13	2.33064e-10	7.25594	Pancreas	1.96148e-16	1.38845e-13	-8.22441	NA	NA	NA	1	1	1	0	3	-1.5968	-7.64861	-0.434743	-7.44712	-0.996749	8.17525	NA	NA	0.11031	2.0317e-14	0.663749	9.53996e-14	0.318886	2.95241e-16	NA	NA	0.64779	1.05068e-11	0.966351	4.80356e-11	0.860422	1.72975e-13	NA	NA
FADS2	5e-10	8.25748e-08	6.2191	Colon_Transverse	3.98892e-13	2.33064e-10	7.25594	Pituitary	4.57873e-17	3.41053e-14	-8.39704	NA	NA	NA	1	1	1	0	3	-1.5968	-7.64861	-0.434743	-7.44712	-1.68541	8.227	NA	NA	0.11031	2.0317e-14	0.663749	9.53996e-14	0.0919099	1.91963e-16	NA	NA	0.64779	1.05068e-11	0.966351	4.80356e-11	0.689743	1.07099e-13	NA	NA
FADS2	5e-10	8.25748e-08	6.2191	Colon_Transverse	3.98892e-13	2.33064e-10	7.25594	Skin_Sun_Exposed_Lower_leg	6.95938e-17	4.32239e-14	-8.34772	NA	NA	NA	1	1	1	0	3	-1.5968	-7.64861	-0.434743	-7.44712	-1.76176	8.16864	NA	NA	0.11031	2.0317e-14	0.663749	9.53996e-14	0.0781096	3.11895e-16	NA	NA	0.64779	1.05068e-11	0.966351	4.80356e-11	0.67453	1.61897e-13	NA	NA
FADS2	5e-10	8.25748e-08	6.2191	Colon_Transverse	3.98892e-13	2.33064e-10	7.25594	Small_Intestine_Terminal_Ileum	1.22261e-10	4.04041e-08	6.4365	NA	NA	NA	1	1	1	0	3	-1.5968	-7.64861	-0.434743	-7.44712	-0.19054	-6.56678	NA	NA	0.11031	2.0317e-14	0.663749	9.53996e-14	0.848886	5.14157e-11	NA	NA	0.64779	1.05068e-11	0.966351	4.80356e-11	0.98169	1.65591e-08	NA	NA
FADS2	5e-10	8.25748e-08	6.2191	Colon_Transverse	3.98892e-13	2.33064e-10	7.25594	Spleen	3.65678e-09	8.5941e-07	5.89901	NA	NA	NA	1	1	1	0	3	-1.5968	-7.64861	-0.434743	-7.44712	-1.58182	-6.27419	NA	NA	0.11031	2.0317e-14	0.663749	9.53996e-14	0.113691	3.51458e-10	NA	NA	0.64779	1.05068e-11	0.966351	4.80356e-11	0.711036	9.23183e-08	NA	NA
FADS2	5e-10	8.25748e-08	6.2191	Colon_Transverse	3.98892e-13	2.33064e-10	7.25594	Stomach	6.61203e-09	1.61361e-06	5.80049	NA	NA	NA	1	1	1	0	3	-1.5968	-7.64861	-0.434743	-7.44712	-1.68164	-6.18611	NA	NA	0.11031	2.0317e-14	0.663749	9.53996e-14	0.0926378	6.16672e-10	NA	NA	0.64779	1.05068e-11	0.966351	4.80356e-11	0.699648	1.80558e-07	NA	NA
FADS2	5e-10	8.25748e-08	6.2191	Colon_Transverse	3.98892e-13	2.33064e-10	7.25594	Testis	2.55955e-14	1.82695e-11	7.61885	NA	NA	NA	1	1	1	0	3	-1.5968	-7.64861	-0.434743	-7.44712	0.549114	-7.63504	NA	NA	0.11031	2.0317e-14	0.663749	9.53996e-14	0.582928	2.25745e-14	NA	NA	0.64779	1.05068e-11	0.966351	4.80356e-11	0.945323	1.33874e-11	NA	NA
FADS2	5e-10	8.25748e-08	6.2191	Colon_Transverse	3.98892e-13	2.33064e-10	7.25594	Thyroid	6.61203e-09	1.54933e-06	-5.80049	NA	NA	NA	1	1	1	0	3	-1.5968	-7.64861	-0.434743	-7.44712	1.68164	6.18611	NA	NA	0.11031	2.0317e-14	0.663749	9.53996e-14	0.0926378	6.16672e-10	NA	NA	0.64779	1.05068e-11	0.966351	4.80356e-11	0.686782	1.62599e-07	NA	NA
FADS2	5e-10	8.25748e-08	6.2191	Colon_Transverse	3.98892e-13	2.33064e-10	7.25594	Uterus	6.95938e-17	5.12886e-14	-8.34772	NA	NA	NA	1	1	1	0	3	-1.5968	-7.64861	-0.434743	-7.44712	-1.76176	8.16864	NA	NA	0.11031	2.0317e-14	0.663749	9.53996e-14	0.0781096	3.11895e-16	NA	NA	0.64779	1.05068e-11	0.966351	4.80356e-11	0.663173	1.89788e-13	NA	NA
FADS2	5e-10	8.25748e-08	6.2191	Colon_Transverse	3.98892e-13	2.33064e-10	7.25594	Whole_Blood	3.65678e-09	8.18346e-07	5.89901	NA	NA	NA	1	1	1	0	3	-1.5968	-7.64861	-0.434743	-7.44712	-1.58182	-6.27419	NA	NA	0.11031	2.0317e-14	0.663749	9.53996e-14	0.113691	3.51458e-10	NA	NA	0.64779	1.05068e-11	0.966351	4.80356e-11	0.719687	8.9053e-08	NA	NA
FADS2	5e-10	8.25748e-08	6.2191	Colon_Transverse	3.98892e-13	2.33064e-10	7.25594	smultixcan	3.59548e-17	2.26147e-14	-8.32909	NA	NA	NA	1	1	1	0	3	-1.5968	-7.64861	-0.434743	-7.44712	-1.4758	8.19547	NA	NA	0.11031	2.0317e-14	0.663749	9.53996e-14	0.13173	1.15516e-16	NA	NA	0.64779	1.05068e-11	0.966351	4.80356e-11	0.714842	6.66792e-14	NA	NA
FADS2	5e-10	8.25748e-08	6.2191	Esophagus_Gastroesophageal_Junction	4.00648e-09	1.1086e-06	5.88393	Adipose_Subcutaneous	1.22261e-10	3.7529e-08	6.4365	NA	NA	NA	1	1	1	0	3	-1.5968	-7.64861	-1.5127	-6.24962	-0.19054	-6.56678	NA	NA	0.11031	2.0317e-14	0.130356	4.11455e-10	0.848886	5.14157e-11	NA	NA	0.64779	1.05068e-11	0.7511	1.33322e-07	0.979641	1.63045e-08	NA	NA
FADS2	5e-10	8.25748e-08	6.2191	Esophagus_Gastroesophageal_Junction	4.00648e-09	1.1086e-06	5.88393	Adipose_Visceral_Omentum	7.05445e-11	2.33307e-08	6.5195	NA	NA	NA	1	1	1	0	3	-1.5968	-7.64861	-1.5127	-6.24962	-1.01155	-6.79685	NA	NA	0.11031	2.0317e-14	0.130356	4.11455e-10	0.311753	1.06928e-11	NA	NA	0.64779	1.05068e-11	0.7511	1.33322e-07	0.853331	3.50109e-09	NA	NA
FADS2	5e-10	8.25748e-08	6.2191	Esophagus_Gastroesophageal_Junction	4.00648e-09	1.1086e-06	5.88393	Artery_Aorta	6.95938e-17	4.00013e-14	-8.34772	NA	NA	NA	1	1	1	0	3	-1.5968	-7.64861	-1.5127	-6.24962	-1.76176	8.16864	NA	NA	0.11031	2.0317e-14	0.130356	4.11455e-10	0.0781096	3.11895e-16	NA	NA	0.64779	1.05068e-11	0.7511	1.33322e-07	0.662082	1.66235e-13	NA	NA
FADS2	5e-10	8.25748e-08	6.2191	Esophagus_Gastroesophageal_Junction	4.00648e-09	1.1086e-06	5.88393	Artery_Coronary	1.22261e-10	4.11112e-08	6.4365	NA	NA	NA	1	1	1	0	3	-1.5968	-7.64861	-1.5127	-6.24962	-0.19054	-6.56678	NA	NA	0.11031	2.0317e-14	0.130356	4.11455e-10	0.848886	5.14157e-11	NA	NA	0.64779	1.05068e-11	0.7511	1.33322e-07	0.974521	1.75527e-08	NA	NA
FADS2	5e-10	8.25748e-08	6.2191	Esophagus_Gastroesophageal_Junction	4.00648e-09	1.1086e-06	5.88393	Artery_Tibial	4.57873e-17	2.87885e-14	-8.39704	NA	NA	NA	1	1	1	0	3	-1.5968	-7.64861	-1.5127	-6.24962	-1.68541	8.227	NA	NA	0.11031	2.0317e-14	0.130356	4.11455e-10	0.0919099	1.91963e-16	NA	NA	0.64779	1.05068e-11	0.7511	1.33322e-07	0.679426	1.03734e-13	NA	NA
FADS2	5e-10	8.25748e-08	6.2191	Esophagus_Gastroesophageal_Junction	4.00648e-09	1.1086e-06	5.88393	Brain_Amygdala	4.57873e-17	5.43741e-14	-8.39704	NA	NA	NA	1	1	1	0	3	-1.5968	-7.64861	-1.5127	-6.24962	-1.68541	8.227	NA	NA	0.11031	2.0317e-14	0.130356	4.11455e-10	0.0919099	1.91963e-16	NA	NA	0.64779	1.05068e-11	0.7511	1.33322e-07	0.709338	1.72109e-13	NA	NA
FADS2	5e-10	8.25748e-08	6.2191	Esophagus_Gastroesophageal_Junction	4.00648e-09	1.1086e-06	5.88393	Brain_Cerebellar_Hemisphere	4.57873e-17	2.73669e-14	-8.39704	NA	NA	NA	1	1	1	0	3	-1.5968	-7.64861	-1.5127	-6.24962	-1.68541	8.227	NA	NA	0.11031	2.0317e-14	0.130356	4.11455e-10	0.0919099	1.91963e-16	NA	NA	0.64779	1.05068e-11	0.7511	1.33322e-07	0.677294	1.03299e-13	NA	NA
FADS2	5e-10	8.25748e-08	6.2191	Esophagus_Gastroesophageal_Junction	4.00648e-09	1.1086e-06	5.88393	Brain_Cerebellum	4.57873e-17	3.03913e-14	-8.39704	NA	NA	NA	1	1	1	0	3	-1.5968	-7.64861	-1.5127	-6.24962	-1.68541	8.227	NA	NA	0.11031	2.0317e-14	0.130356	4.11455e-10	0.0919099	1.91963e-16	NA	NA	0.64779	1.05068e-11	0.7511	1.33322e-07	0.689704	1.16525e-13	NA	NA
FADS2	5e-10	8.25748e-08	6.2191	Esophagus_Gastroesophageal_Junction	4.00648e-09	1.1086e-06	5.88393	Brain_Frontal_Cortex_BA9	4.57873e-17	3.0357e-14	-8.39704	NA	NA	NA	1	1	1	0	3	-1.5968	-7.64861	-1.5127	-6.24962	-1.68541	8.227	NA	NA	0.11031	2.0317e-14	0.130356	4.11455e-10	0.0919099	1.91963e-16	NA	NA	0.64779	1.05068e-11	0.7511	1.33322e-07	0.682542	1.11428e-13	NA	NA
FADS2	5e-10	8.25748e-08	6.2191	Esophagus_Gastroesophageal_Junction	4.00648e-09	1.1086e-06	5.88393	Breast_Mammary_Tissue	4.57873e-17	2.66784e-14	-8.39704	NA	NA	NA	1	1	1	0	3	-1.5968	-7.64861	-1.5127	-6.24962	-1.68541	8.227	NA	NA	0.11031	2.0317e-14	0.130356	4.11455e-10	0.0919099	1.91963e-16	NA	NA	0.64779	1.05068e-11	0.7511	1.33322e-07	0.688801	1.04856e-13	NA	NA
FADS2	5e-10	8.25748e-08	6.2191	Esophagus_Gastroesophageal_Junction	4.00648e-09	1.1086e-06	5.88393	Cells_Cultured_fibroblasts	3.65678e-09	7.94305e-07	-5.89901	NA	NA	NA	1	1	1	0	3	-1.5968	-7.64861	-1.5127	-6.24962	1.58182	6.27419	NA	NA	0.11031	2.0317e-14	0.130356	4.11455e-10	0.113691	3.51458e-10	NA	NA	0.64779	1.05068e-11	0.7511	1.33322e-07	0.697721	9.36421e-08	NA	NA
FADS2	5e-10	8.25748e-08	6.2191	Esophagus_Gastroesophageal_Junction	4.00648e-09	1.1086e-06	5.88393	Colon_Sigmoid	6.61203e-09	1.39865e-06	5.80049	NA	NA	NA	1	1	1	0	3	-1.5968	-7.64861	-1.5127	-6.24962	-1.68164	-6.18611	NA	NA	0.11031	2.0317e-14	0.130356	4.11455e-10	0.0926378	6.16672e-10	NA	NA	0.64779	1.05068e-11	0.7511	1.33322e-07	0.685311	1.51687e-07	NA	NA
FADS2	5e-10	8.25748e-08	6.2191	Esophagus_Gastroesophageal_Junction	4.00648e-09	1.1086e-06	5.88393	Esophagus_Gastroesophageal_Junction	3.65678e-09	8.16803e-07	-5.89901	NA	NA	NA	1	1	1	0	3	-1.5968	-7.64861	-1.5127	-6.24962	1.58182	6.27419	NA	NA	0.11031	2.0317e-14	0.130356	4.11455e-10	0.113691	3.51458e-10	NA	NA	0.64779	1.05068e-11	0.7511	1.33322e-07	0.709815	9.15373e-08	NA	NA
FADS2	5e-10	8.25748e-08	6.2191	Esophagus_Gastroesophageal_Junction	4.00648e-09	1.1086e-06	5.88393	Esophagus_Mucosa	6.61203e-09	1.41457e-06	5.80049	NA	NA	NA	1	1	1	0	3	-1.5968	-7.64861	-1.5127	-6.24962	-1.68164	-6.18611	NA	NA	0.11031	2.0317e-14	0.130356	4.11455e-10	0.0926378	6.16672e-10	NA	NA	0.64779	1.05068e-11	0.7511	1.33322e-07	0.686626	1.46763e-07	NA	NA
FADS2	5e-10	8.25748e-08	6.2191	Esophagus_Gastroesophageal_Junction	4.00648e-09	1.1086e-06	5.88393	Esophagus_Muscularis	8.32086e-11	2.72226e-08	6.49468	NA	NA	NA	1	1	1	0	3	-1.5968	-7.64861	-1.5127	-6.24962	-1.01817	-6.77285	NA	NA	0.11031	2.0317e-14	0.130356	4.11455e-10	0.308596	1.26273e-11	NA	NA	0.64779	1.05068e-11	0.7511	1.33322e-07	0.860222	4.03151e-09	NA	NA
FADS2	5e-10	8.25748e-08	6.2191	Esophagus_Gastroesophageal_Junction	4.00648e-09	1.1086e-06	5.88393	Heart_Atrial_Appendage	3.65678e-09	9.01397e-07	-5.89901	NA	NA	NA	1	1	1	0	3	-1.5968	-7.64861	-1.5127	-6.24962	1.58182	6.27419	NA	NA	0.11031	2.0317e-14	0.130356	4.11455e-10	0.113691	3.51458e-10	NA	NA	0.64779	1.05068e-11	0.7511	1.33322e-07	0.713763	9.97097e-08	NA	NA
FADS2	5e-10	8.25748e-08	6.2191	Esophagus_Gastroesophageal_Junction	4.00648e-09	1.1086e-06	5.88393	Heart_Left_Ventricle	3.65678e-09	9.05647e-07	5.89901	NA	NA	NA	1	1	1	0	3	-1.5968	-7.64861	-1.5127	-6.24962	-1.58182	-6.27419	NA	NA	0.11031	2.0317e-14	0.130356	4.11455e-10	0.113691	3.51458e-10	NA	NA	0.64779	1.05068e-11	0.7511	1.33322e-07	0.720849	9.86397e-08	NA	NA
FADS2	5e-10	8.25748e-08	6.2191	Esophagus_Gastroesophageal_Junction	4.00648e-09	1.1086e-06	5.88393	Lung	1.22261e-10	3.687e-08	6.4365	NA	NA	NA	1	1	1	0	3	-1.5968	-7.64861	-1.5127	-6.24962	-0.19054	-6.56678	NA	NA	0.11031	2.0317e-14	0.130356	4.11455e-10	0.848886	5.14157e-11	NA	NA	0.64779	1.05068e-11	0.7511	1.33322e-07	0.980739	1.56295e-08	NA	NA
FADS2	5e-10	8.25748e-08	6.2191	Esophagus_Gastroesophageal_Junction	4.00648e-09	1.1086e-06	5.88393	Muscle_Skeletal	6.95938e-17	4.19949e-14	-8.34772	NA	NA	NA	1	1	1	0	3	-1.5968	-7.64861	-1.5127	-6.24962	-1.76176	8.16864	NA	NA	0.11031	2.0317e-14	0.130356	4.11455e-10	0.0781096	3.11895e-16	NA	NA	0.64779	1.05068e-11	0.7511	1.33322e-07	0.665421	1.61383e-13	NA	NA
FADS2	5e-10	8.25748e-08	6.2191	Esophagus_Gastroesophageal_Junction	4.00648e-09	1.1086e-06	5.88393	Nerve_Tibial	6.95938e-17	4.39021e-14	-8.34772	NA	NA	NA	1	1	1	0	3	-1.5968	-7.64861	-1.5127	-6.24962	-1.76176	8.16864	NA	NA	0.11031	2.0317e-14	0.130356	4.11455e-10	0.0781096	3.11895e-16	NA	NA	0.64779	1.05068e-11	0.7511	1.33322e-07	0.658241	1.71651e-13	NA	NA
FADS2	5e-10	8.25748e-08	6.2191	Esophagus_Gastroesophageal_Junction	4.00648e-09	1.1086e-06	5.88393	Ovary	6.95938e-17	5.50613e-14	-8.34772	NA	NA	NA	1	1	1	0	3	-1.5968	-7.64861	-1.5127	-6.24962	-1.76176	8.16864	NA	NA	0.11031	2.0317e-14	0.130356	4.11455e-10	0.0781096	3.11895e-16	NA	NA	0.64779	1.05068e-11	0.7511	1.33322e-07	0.666211	1.87155e-13	NA	NA
FADS2	5e-10	8.25748e-08	6.2191	Esophagus_Gastroesophageal_Junction	4.00648e-09	1.1086e-06	5.88393	Pancreas	1.96148e-16	1.38845e-13	-8.22441	NA	NA	NA	1	1	1	0	3	-1.5968	-7.64861	-1.5127	-6.24962	-0.996749	8.17525	NA	NA	0.11031	2.0317e-14	0.130356	4.11455e-10	0.318886	2.95241e-16	NA	NA	0.64779	1.05068e-11	0.7511	1.33322e-07	0.860422	1.72975e-13	NA	NA
FADS2	5e-10	8.25748e-08	6.2191	Esophagus_Gastroesophageal_Junction	4.00648e-09	1.1086e-06	5.88393	Pituitary	4.57873e-17	3.41053e-14	-8.39704	NA	NA	NA	1	1	1	0	3	-1.5968	-7.64861	-1.5127	-6.24962	-1.68541	8.227	NA	NA	0.11031	2.0317e-14	0.130356	4.11455e-10	0.0919099	1.91963e-16	NA	NA	0.64779	1.05068e-11	0.7511	1.33322e-07	0.689743	1.07099e-13	NA	NA
FADS2	5e-10	8.25748e-08	6.2191	Esophagus_Gastroesophageal_Junction	4.00648e-09	1.1086e-06	5.88393	Skin_Sun_Exposed_Lower_leg	6.95938e-17	4.32239e-14	-8.34772	NA	NA	NA	1	1	1	0	3	-1.5968	-7.64861	-1.5127	-6.24962	-1.76176	8.16864	NA	NA	0.11031	2.0317e-14	0.130356	4.11455e-10	0.0781096	3.11895e-16	NA	NA	0.64779	1.05068e-11	0.7511	1.33322e-07	0.67453	1.61897e-13	NA	NA
FADS2	5e-10	8.25748e-08	6.2191	Esophagus_Gastroesophageal_Junction	4.00648e-09	1.1086e-06	5.88393	Small_Intestine_Terminal_Ileum	1.22261e-10	4.04041e-08	6.4365	NA	NA	NA	1	1	1	0	3	-1.5968	-7.64861	-1.5127	-6.24962	-0.19054	-6.56678	NA	NA	0.11031	2.0317e-14	0.130356	4.11455e-10	0.848886	5.14157e-11	NA	NA	0.64779	1.05068e-11	0.7511	1.33322e-07	0.98169	1.65591e-08	NA	NA
FADS2	5e-10	8.25748e-08	6.2191	Esophagus_Gastroesophageal_Junction	4.00648e-09	1.1086e-06	5.88393	Spleen	3.65678e-09	8.5941e-07	5.89901	NA	NA	NA	1	1	1	0	3	-1.5968	-7.64861	-1.5127	-6.24962	-1.58182	-6.27419	NA	NA	0.11031	2.0317e-14	0.130356	4.11455e-10	0.113691	3.51458e-10	NA	NA	0.64779	1.05068e-11	0.7511	1.33322e-07	0.711036	9.23183e-08	NA	NA
FADS2	5e-10	8.25748e-08	6.2191	Esophagus_Gastroesophageal_Junction	4.00648e-09	1.1086e-06	5.88393	Stomach	6.61203e-09	1.61361e-06	5.80049	NA	NA	NA	1	1	1	0	3	-1.5968	-7.64861	-1.5127	-6.24962	-1.68164	-6.18611	NA	NA	0.11031	2.0317e-14	0.130356	4.11455e-10	0.0926378	6.16672e-10	NA	NA	0.64779	1.05068e-11	0.7511	1.33322e-07	0.699648	1.80558e-07	NA	NA
FADS2	5e-10	8.25748e-08	6.2191	Esophagus_Gastroesophageal_Junction	4.00648e-09	1.1086e-06	5.88393	Testis	2.55955e-14	1.82695e-11	7.61885	NA	NA	NA	1	1	1	0	3	-1.5968	-7.64861	-1.5127	-6.24962	0.549114	-7.63504	NA	NA	0.11031	2.0317e-14	0.130356	4.11455e-10	0.582928	2.25745e-14	NA	NA	0.64779	1.05068e-11	0.7511	1.33322e-07	0.945323	1.33874e-11	NA	NA
FADS2	5e-10	8.25748e-08	6.2191	Esophagus_Gastroesophageal_Junction	4.00648e-09	1.1086e-06	5.88393	Thyroid	6.61203e-09	1.54933e-06	-5.80049	NA	NA	NA	1	1	1	0	3	-1.5968	-7.64861	-1.5127	-6.24962	1.68164	6.18611	NA	NA	0.11031	2.0317e-14	0.130356	4.11455e-10	0.0926378	6.16672e-10	NA	NA	0.64779	1.05068e-11	0.7511	1.33322e-07	0.686782	1.62599e-07	NA	NA
FADS2	5e-10	8.25748e-08	6.2191	Esophagus_Gastroesophageal_Junction	4.00648e-09	1.1086e-06	5.88393	Uterus	6.95938e-17	5.12886e-14	-8.34772	NA	NA	NA	1	1	1	0	3	-1.5968	-7.64861	-1.5127	-6.24962	-1.76176	8.16864	NA	NA	0.11031	2.0317e-14	0.130356	4.11455e-10	0.0781096	3.11895e-16	NA	NA	0.64779	1.05068e-11	0.7511	1.33322e-07	0.663173	1.89788e-13	NA	NA
FADS2	5e-10	8.25748e-08	6.2191	Esophagus_Gastroesophageal_Junction	4.00648e-09	1.1086e-06	5.88393	Whole_Blood	3.65678e-09	8.18346e-07	5.89901	NA	NA	NA	1	1	1	0	3	-1.5968	-7.64861	-1.5127	-6.24962	-1.58182	-6.27419	NA	NA	0.11031	2.0317e-14	0.130356	4.11455e-10	0.113691	3.51458e-10	NA	NA	0.64779	1.05068e-11	0.7511	1.33322e-07	0.719687	8.9053e-08	NA	NA
FADS2	5e-10	8.25748e-08	6.2191	Esophagus_Gastroesophageal_Junction	4.00648e-09	1.1086e-06	5.88393	smultixcan	3.59548e-17	2.26147e-14	-8.32909	NA	NA	NA	1	1	1	0	3	-1.5968	-7.64861	-1.5127	-6.24962	-1.4758	8.19547	NA	NA	0.11031	2.0317e-14	0.130356	4.11455e-10	0.13173	1.15516e-16	NA	NA	0.64779	1.05068e-11	0.7511	1.33322e-07	0.714842	6.66792e-14	NA	NA
FADS2	5e-10	8.25748e-08	6.2191	Esophagus_Mucosa	3.65678e-09	8.76571e-07	5.89901	Adipose_Subcutaneous	1.22261e-10	3.7529e-08	6.4365	NA	NA	NA	1	1	1	0	3	-1.5968	-7.64861	-1.58182	-6.27419	-0.19054	-6.56678	NA	NA	0.11031	2.0317e-14	0.113691	3.51458e-10	0.848886	5.14157e-11	NA	NA	0.64779	1.05068e-11	0.728743	9.15297e-08	0.979641	1.63045e-08	NA	NA
FADS2	5e-10	8.25748e-08	6.2191	Esophagus_Mucosa	3.65678e-09	8.76571e-07	5.89901	Adipose_Visceral_Omentum	7.05445e-11	2.33307e-08	6.5195	NA	NA	NA	1	1	1	0	3	-1.5968	-7.64861	-1.58182	-6.27419	-1.01155	-6.79685	NA	NA	0.11031	2.0317e-14	0.113691	3.51458e-10	0.311753	1.06928e-11	NA	NA	0.64779	1.05068e-11	0.728743	9.15297e-08	0.853331	3.50109e-09	NA	NA
FADS2	5e-10	8.25748e-08	6.2191	Esophagus_Mucosa	3.65678e-09	8.76571e-07	5.89901	Artery_Aorta	6.95938e-17	4.00013e-14	-8.34772	NA	NA	NA	1	1	1	0	3	-1.5968	-7.64861	-1.58182	-6.27419	-1.76176	8.16864	NA	NA	0.11031	2.0317e-14	0.113691	3.51458e-10	0.0781096	3.11895e-16	NA	NA	0.64779	1.05068e-11	0.728743	9.15297e-08	0.662082	1.66235e-13	NA	NA
FADS2	5e-10	8.25748e-08	6.2191	Esophagus_Mucosa	3.65678e-09	8.76571e-07	5.89901	Artery_Coronary	1.22261e-10	4.11112e-08	6.4365	NA	NA	NA	1	1	1	0	3	-1.5968	-7.64861	-1.58182	-6.27419	-0.19054	-6.56678	NA	NA	0.11031	2.0317e-14	0.113691	3.51458e-10	0.848886	5.14157e-11	NA	NA	0.64779	1.05068e-11	0.728743	9.15297e-08	0.974521	1.75527e-08	NA	NA
FADS2	5e-10	8.25748e-08	6.2191	Esophagus_Mucosa	3.65678e-09	8.76571e-07	5.89901	Artery_Tibial	4.57873e-17	2.87885e-14	-8.39704	NA	NA	NA	1	1	1	0	3	-1.5968	-7.64861	-1.58182	-6.27419	-1.68541	8.227	NA	NA	0.11031	2.0317e-14	0.113691	3.51458e-10	0.0919099	1.91963e-16	NA	NA	0.64779	1.05068e-11	0.728743	9.15297e-08	0.679426	1.03734e-13	NA	NA
FADS2	5e-10	8.25748e-08	6.2191	Esophagus_Mucosa	3.65678e-09	8.76571e-07	5.89901	Brain_Amygdala	4.57873e-17	5.43741e-14	-8.39704	NA	NA	NA	1	1	1	0	3	-1.5968	-7.64861	-1.58182	-6.27419	-1.68541	8.227	NA	NA	0.11031	2.0317e-14	0.113691	3.51458e-10	0.0919099	1.91963e-16	NA	NA	0.64779	1.05068e-11	0.728743	9.15297e-08	0.709338	1.72109e-13	NA	NA
FADS2	5e-10	8.25748e-08	6.2191	Esophagus_Mucosa	3.65678e-09	8.76571e-07	5.89901	Brain_Cerebellar_Hemisphere	4.57873e-17	2.73669e-14	-8.39704	NA	NA	NA	1	1	1	0	3	-1.5968	-7.64861	-1.58182	-6.27419	-1.68541	8.227	NA	NA	0.11031	2.0317e-14	0.113691	3.51458e-10	0.0919099	1.91963e-16	NA	NA	0.64779	1.05068e-11	0.728743	9.15297e-08	0.677294	1.03299e-13	NA	NA
FADS2	5e-10	8.25748e-08	6.2191	Esophagus_Mucosa	3.65678e-09	8.76571e-07	5.89901	Brain_Cerebellum	4.57873e-17	3.03913e-14	-8.39704	NA	NA	NA	1	1	1	0	3	-1.5968	-7.64861	-1.58182	-6.27419	-1.68541	8.227	NA	NA	0.11031	2.0317e-14	0.113691	3.51458e-10	0.0919099	1.91963e-16	NA	NA	0.64779	1.05068e-11	0.728743	9.15297e-08	0.689704	1.16525e-13	NA	NA
FADS2	5e-10	8.25748e-08	6.2191	Esophagus_Mucosa	3.65678e-09	8.76571e-07	5.89901	Brain_Frontal_Cortex_BA9	4.57873e-17	3.0357e-14	-8.39704	NA	NA	NA	1	1	1	0	3	-1.5968	-7.64861	-1.58182	-6.27419	-1.68541	8.227	NA	NA	0.11031	2.0317e-14	0.113691	3.51458e-10	0.0919099	1.91963e-16	NA	NA	0.64779	1.05068e-11	0.728743	9.15297e-08	0.682542	1.11428e-13	NA	NA
FADS2	5e-10	8.25748e-08	6.2191	Esophagus_Mucosa	3.65678e-09	8.76571e-07	5.89901	Breast_Mammary_Tissue	4.57873e-17	2.66784e-14	-8.39704	NA	NA	NA	1	1	1	0	3	-1.5968	-7.64861	-1.58182	-6.27419	-1.68541	8.227	NA	NA	0.11031	2.0317e-14	0.113691	3.51458e-10	0.0919099	1.91963e-16	NA	NA	0.64779	1.05068e-11	0.728743	9.15297e-08	0.688801	1.04856e-13	NA	NA
FADS2	5e-10	8.25748e-08	6.2191	Esophagus_Mucosa	3.65678e-09	8.76571e-07	5.89901	Cells_Cultured_fibroblasts	3.65678e-09	7.94305e-07	-5.89901	NA	NA	NA	1	1	1	0	3	-1.5968	-7.64861	-1.58182	-6.27419	1.58182	6.27419	NA	NA	0.11031	2.0317e-14	0.113691	3.51458e-10	0.113691	3.51458e-10	NA	NA	0.64779	1.05068e-11	0.728743	9.15297e-08	0.697721	9.36421e-08	NA	NA
FADS2	5e-10	8.25748e-08	6.2191	Esophagus_Mucosa	3.65678e-09	8.76571e-07	5.89901	Colon_Sigmoid	6.61203e-09	1.39865e-06	5.80049	NA	NA	NA	1	1	1	0	3	-1.5968	-7.64861	-1.58182	-6.27419	-1.68164	-6.18611	NA	NA	0.11031	2.0317e-14	0.113691	3.51458e-10	0.0926378	6.16672e-10	NA	NA	0.64779	1.05068e-11	0.728743	9.15297e-08	0.685311	1.51687e-07	NA	NA
FADS2	5e-10	8.25748e-08	6.2191	Esophagus_Mucosa	3.65678e-09	8.76571e-07	5.89901	Esophagus_Gastroesophageal_Junction	3.65678e-09	8.16803e-07	-5.89901	NA	NA	NA	1	1	1	0	3	-1.5968	-7.64861	-1.58182	-6.27419	1.58182	6.27419	NA	NA	0.11031	2.0317e-14	0.113691	3.51458e-10	0.113691	3.51458e-10	NA	NA	0.64779	1.05068e-11	0.728743	9.15297e-08	0.709815	9.15373e-08	NA	NA
FADS2	5e-10	8.25748e-08	6.2191	Esophagus_Mucosa	3.65678e-09	8.76571e-07	5.89901	Esophagus_Mucosa	6.61203e-09	1.41457e-06	5.80049	NA	NA	NA	1	1	1	0	3	-1.5968	-7.64861	-1.58182	-6.27419	-1.68164	-6.18611	NA	NA	0.11031	2.0317e-14	0.113691	3.51458e-10	0.0926378	6.16672e-10	NA	NA	0.64779	1.05068e-11	0.728743	9.15297e-08	0.686626	1.46763e-07	NA	NA
FADS2	5e-10	8.25748e-08	6.2191	Esophagus_Mucosa	3.65678e-09	8.76571e-07	5.89901	Esophagus_Muscularis	8.32086e-11	2.72226e-08	6.49468	NA	NA	NA	1	1	1	0	3	-1.5968	-7.64861	-1.58182	-6.27419	-1.01817	-6.77285	NA	NA	0.11031	2.0317e-14	0.113691	3.51458e-10	0.308596	1.26273e-11	NA	NA	0.64779	1.05068e-11	0.728743	9.15297e-08	0.860222	4.03151e-09	NA	NA
FADS2	5e-10	8.25748e-08	6.2191	Esophagus_Mucosa	3.65678e-09	8.76571e-07	5.89901	Heart_Atrial_Appendage	3.65678e-09	9.01397e-07	-5.89901	NA	NA	NA	1	1	1	0	3	-1.5968	-7.64861	-1.58182	-6.27419	1.58182	6.27419	NA	NA	0.11031	2.0317e-14	0.113691	3.51458e-10	0.113691	3.51458e-10	NA	NA	0.64779	1.05068e-11	0.728743	9.15297e-08	0.713763	9.97097e-08	NA	NA
FADS2	5e-10	8.25748e-08	6.2191	Esophagus_Mucosa	3.65678e-09	8.76571e-07	5.89901	Heart_Left_Ventricle	3.65678e-09	9.05647e-07	5.89901	NA	NA	NA	1	1	1	0	3	-1.5968	-7.64861	-1.58182	-6.27419	-1.58182	-6.27419	NA	NA	0.11031	2.0317e-14	0.113691	3.51458e-10	0.113691	3.51458e-10	NA	NA	0.64779	1.05068e-11	0.728743	9.15297e-08	0.720849	9.86397e-08	NA	NA
FADS2	5e-10	8.25748e-08	6.2191	Esophagus_Mucosa	3.65678e-09	8.76571e-07	5.89901	Lung	1.22261e-10	3.687e-08	6.4365	NA	NA	NA	1	1	1	0	3	-1.5968	-7.64861	-1.58182	-6.27419	-0.19054	-6.56678	NA	NA	0.11031	2.0317e-14	0.113691	3.51458e-10	0.848886	5.14157e-11	NA	NA	0.64779	1.05068e-11	0.728743	9.15297e-08	0.980739	1.56295e-08	NA	NA
FADS2	5e-10	8.25748e-08	6.2191	Esophagus_Mucosa	3.65678e-09	8.76571e-07	5.89901	Muscle_Skeletal	6.95938e-17	4.19949e-14	-8.34772	NA	NA	NA	1	1	1	0	3	-1.5968	-7.64861	-1.58182	-6.27419	-1.76176	8.16864	NA	NA	0.11031	2.0317e-14	0.113691	3.51458e-10	0.0781096	3.11895e-16	NA	NA	0.64779	1.05068e-11	0.728743	9.15297e-08	0.665421	1.61383e-13	NA	NA
FADS2	5e-10	8.25748e-08	6.2191	Esophagus_Mucosa	3.65678e-09	8.76571e-07	5.89901	Nerve_Tibial	6.95938e-17	4.39021e-14	-8.34772	NA	NA	NA	1	1	1	0	3	-1.5968	-7.64861	-1.58182	-6.27419	-1.76176	8.16864	NA	NA	0.11031	2.0317e-14	0.113691	3.51458e-10	0.0781096	3.11895e-16	NA	NA	0.64779	1.05068e-11	0.728743	9.15297e-08	0.658241	1.71651e-13	NA	NA
FADS2	5e-10	8.25748e-08	6.2191	Esophagus_Mucosa	3.65678e-09	8.76571e-07	5.89901	Ovary	6.95938e-17	5.50613e-14	-8.34772	NA	NA	NA	1	1	1	0	3	-1.5968	-7.64861	-1.58182	-6.27419	-1.76176	8.16864	NA	NA	0.11031	2.0317e-14	0.113691	3.51458e-10	0.0781096	3.11895e-16	NA	NA	0.64779	1.05068e-11	0.728743	9.15297e-08	0.666211	1.87155e-13	NA	NA
FADS2	5e-10	8.25748e-08	6.2191	Esophagus_Mucosa	3.65678e-09	8.76571e-07	5.89901	Pancreas	1.96148e-16	1.38845e-13	-8.22441	NA	NA	NA	1	1	1	0	3	-1.5968	-7.64861	-1.58182	-6.27419	-0.996749	8.17525	NA	NA	0.11031	2.0317e-14	0.113691	3.51458e-10	0.318886	2.95241e-16	NA	NA	0.64779	1.05068e-11	0.728743	9.15297e-08	0.860422	1.72975e-13	NA	NA
FADS2	5e-10	8.25748e-08	6.2191	Esophagus_Mucosa	3.65678e-09	8.76571e-07	5.89901	Pituitary	4.57873e-17	3.41053e-14	-8.39704	NA	NA	NA	1	1	1	0	3	-1.5968	-7.64861	-1.58182	-6.27419	-1.68541	8.227	NA	NA	0.11031	2.0317e-14	0.113691	3.51458e-10	0.0919099	1.91963e-16	NA	NA	0.64779	1.05068e-11	0.728743	9.15297e-08	0.689743	1.07099e-13	NA	NA
FADS2	5e-10	8.25748e-08	6.2191	Esophagus_Mucosa	3.65678e-09	8.76571e-07	5.89901	Skin_Sun_Exposed_Lower_leg	6.95938e-17	4.32239e-14	-8.34772	NA	NA	NA	1	1	1	0	3	-1.5968	-7.64861	-1.58182	-6.27419	-1.76176	8.16864	NA	NA	0.11031	2.0317e-14	0.113691	3.51458e-10	0.0781096	3.11895e-16	NA	NA	0.64779	1.05068e-11	0.728743	9.15297e-08	0.67453	1.61897e-13	NA	NA
FADS2	5e-10	8.25748e-08	6.2191	Esophagus_Mucosa	3.65678e-09	8.76571e-07	5.89901	Small_Intestine_Terminal_Ileum	1.22261e-10	4.04041e-08	6.4365	NA	NA	NA	1	1	1	0	3	-1.5968	-7.64861	-1.58182	-6.27419	-0.19054	-6.56678	NA	NA	0.11031	2.0317e-14	0.113691	3.51458e-10	0.848886	5.14157e-11	NA	NA	0.64779	1.05068e-11	0.728743	9.15297e-08	0.98169	1.65591e-08	NA	NA
FADS2	5e-10	8.25748e-08	6.2191	Esophagus_Mucosa	3.65678e-09	8.76571e-07	5.89901	Spleen	3.65678e-09	8.5941e-07	5.89901	NA	NA	NA	1	1	1	0	3	-1.5968	-7.64861	-1.58182	-6.27419	-1.58182	-6.27419	NA	NA	0.11031	2.0317e-14	0.113691	3.51458e-10	0.113691	3.51458e-10	NA	NA	0.64779	1.05068e-11	0.728743	9.15297e-08	0.711036	9.23183e-08	NA	NA
FADS2	5e-10	8.25748e-08	6.2191	Esophagus_Mucosa	3.65678e-09	8.76571e-07	5.89901	Stomach	6.61203e-09	1.61361e-06	5.80049	NA	NA	NA	1	1	1	0	3	-1.5968	-7.64861	-1.58182	-6.27419	-1.68164	-6.18611	NA	NA	0.11031	2.0317e-14	0.113691	3.51458e-10	0.0926378	6.16672e-10	NA	NA	0.64779	1.05068e-11	0.728743	9.15297e-08	0.699648	1.80558e-07	NA	NA
FADS2	5e-10	8.25748e-08	6.2191	Esophagus_Mucosa	3.65678e-09	8.76571e-07	5.89901	Testis	2.55955e-14	1.82695e-11	7.61885	NA	NA	NA	1	1	1	0	3	-1.5968	-7.64861	-1.58182	-6.27419	0.549114	-7.63504	NA	NA	0.11031	2.0317e-14	0.113691	3.51458e-10	0.582928	2.25745e-14	NA	NA	0.64779	1.05068e-11	0.728743	9.15297e-08	0.945323	1.33874e-11	NA	NA
FADS2	5e-10	8.25748e-08	6.2191	Esophagus_Mucosa	3.65678e-09	8.76571e-07	5.89901	Thyroid	6.61203e-09	1.54933e-06	-5.80049	NA	NA	NA	1	1	1	0	3	-1.5968	-7.64861	-1.58182	-6.27419	1.68164	6.18611	NA	NA	0.11031	2.0317e-14	0.113691	3.51458e-10	0.0926378	6.16672e-10	NA	NA	0.64779	1.05068e-11	0.728743	9.15297e-08	0.686782	1.62599e-07	NA	NA
FADS2	5e-10	8.25748e-08	6.2191	Esophagus_Mucosa	3.65678e-09	8.76571e-07	5.89901	Uterus	6.95938e-17	5.12886e-14	-8.34772	NA	NA	NA	1	1	1	0	3	-1.5968	-7.64861	-1.58182	-6.27419	-1.76176	8.16864	NA	NA	0.11031	2.0317e-14	0.113691	3.51458e-10	0.0781096	3.11895e-16	NA	NA	0.64779	1.05068e-11	0.728743	9.15297e-08	0.663173	1.89788e-13	NA	NA
FADS2	5e-10	8.25748e-08	6.2191	Esophagus_Mucosa	3.65678e-09	8.76571e-07	5.89901	Whole_Blood	3.65678e-09	8.18346e-07	5.89901	NA	NA	NA	1	1	1	0	3	-1.5968	-7.64861	-1.58182	-6.27419	-1.58182	-6.27419	NA	NA	0.11031	2.0317e-14	0.113691	3.51458e-10	0.113691	3.51458e-10	NA	NA	0.64779	1.05068e-11	0.728743	9.15297e-08	0.719687	8.9053e-08	NA	NA
FADS2	5e-10	8.25748e-08	6.2191	Esophagus_Mucosa	3.65678e-09	8.76571e-07	5.89901	smultixcan	3.59548e-17	2.26147e-14	-8.32909	NA	NA	NA	1	1	1	0	3	-1.5968	-7.64861	-1.58182	-6.27419	-1.4758	8.19547	NA	NA	0.11031	2.0317e-14	0.113691	3.51458e-10	0.13173	1.15516e-16	NA	NA	0.64779	1.05068e-11	0.728743	9.15297e-08	0.714842	6.66792e-14	NA	NA
FADS2	5e-10	8.25748e-08	6.2191	Esophagus_Muscularis	3.45928e-12	1.2828e-09	6.95768	Adipose_Subcutaneous	1.22261e-10	3.7529e-08	6.4365	NA	NA	NA	1	1	1	0	3	-1.5968	-7.64861	-0.289801	-7.12108	-0.19054	-6.56678	NA	NA	0.11031	2.0317e-14	0.771968	1.07085e-12	0.848886	5.14157e-11	NA	NA	0.64779	1.05068e-11	0.974602	4.14223e-10	0.979641	1.63045e-08	NA	NA
FADS2	5e-10	8.25748e-08	6.2191	Esophagus_Muscularis	3.45928e-12	1.2828e-09	6.95768	Adipose_Visceral_Omentum	7.05445e-11	2.33307e-08	6.5195	NA	NA	NA	1	1	1	0	3	-1.5968	-7.64861	-0.289801	-7.12108	-1.01155	-6.79685	NA	NA	0.11031	2.0317e-14	0.771968	1.07085e-12	0.311753	1.06928e-11	NA	NA	0.64779	1.05068e-11	0.974602	4.14223e-10	0.853331	3.50109e-09	NA	NA
FADS2	5e-10	8.25748e-08	6.2191	Esophagus_Muscularis	3.45928e-12	1.2828e-09	6.95768	Artery_Aorta	6.95938e-17	4.00013e-14	-8.34772	NA	NA	NA	1	1	1	0	3	-1.5968	-7.64861	-0.289801	-7.12108	-1.76176	8.16864	NA	NA	0.11031	2.0317e-14	0.771968	1.07085e-12	0.0781096	3.11895e-16	NA	NA	0.64779	1.05068e-11	0.974602	4.14223e-10	0.662082	1.66235e-13	NA	NA
FADS2	5e-10	8.25748e-08	6.2191	Esophagus_Muscularis	3.45928e-12	1.2828e-09	6.95768	Artery_Coronary	1.22261e-10	4.11112e-08	6.4365	NA	NA	NA	1	1	1	0	3	-1.5968	-7.64861	-0.289801	-7.12108	-0.19054	-6.56678	NA	NA	0.11031	2.0317e-14	0.771968	1.07085e-12	0.848886	5.14157e-11	NA	NA	0.64779	1.05068e-11	0.974602	4.14223e-10	0.974521	1.75527e-08	NA	NA
FADS2	5e-10	8.25748e-08	6.2191	Esophagus_Muscularis	3.45928e-12	1.2828e-09	6.95768	Artery_Tibial	4.57873e-17	2.87885e-14	-8.39704	NA	NA	NA	1	1	1	0	3	-1.5968	-7.64861	-0.289801	-7.12108	-1.68541	8.227	NA	NA	0.11031	2.0317e-14	0.771968	1.07085e-12	0.0919099	1.91963e-16	NA	NA	0.64779	1.05068e-11	0.974602	4.14223e-10	0.679426	1.03734e-13	NA	NA
FADS2	5e-10	8.25748e-08	6.2191	Esophagus_Muscularis	3.45928e-12	1.2828e-09	6.95768	Brain_Amygdala	4.57873e-17	5.43741e-14	-8.39704	NA	NA	NA	1	1	1	0	3	-1.5968	-7.64861	-0.289801	-7.12108	-1.68541	8.227	NA	NA	0.11031	2.0317e-14	0.771968	1.07085e-12	0.0919099	1.91963e-16	NA	NA	0.64779	1.05068e-11	0.974602	4.14223e-10	0.709338	1.72109e-13	NA	NA
FADS2	5e-10	8.25748e-08	6.2191	Esophagus_Muscularis	3.45928e-12	1.2828e-09	6.95768	Brain_Cerebellar_Hemisphere	4.57873e-17	2.73669e-14	-8.39704	NA	NA	NA	1	1	1	0	3	-1.5968	-7.64861	-0.289801	-7.12108	-1.68541	8.227	NA	NA	0.11031	2.0317e-14	0.771968	1.07085e-12	0.0919099	1.91963e-16	NA	NA	0.64779	1.05068e-11	0.974602	4.14223e-10	0.677294	1.03299e-13	NA	NA
FADS2	5e-10	8.25748e-08	6.2191	Esophagus_Muscularis	3.45928e-12	1.2828e-09	6.95768	Brain_Cerebellum	4.57873e-17	3.03913e-14	-8.39704	NA	NA	NA	1	1	1	0	3	-1.5968	-7.64861	-0.289801	-7.12108	-1.68541	8.227	NA	NA	0.11031	2.0317e-14	0.771968	1.07085e-12	0.0919099	1.91963e-16	NA	NA	0.64779	1.05068e-11	0.974602	4.14223e-10	0.689704	1.16525e-13	NA	NA
FADS2	5e-10	8.25748e-08	6.2191	Esophagus_Muscularis	3.45928e-12	1.2828e-09	6.95768	Brain_Frontal_Cortex_BA9	4.57873e-17	3.0357e-14	-8.39704	NA	NA	NA	1	1	1	0	3	-1.5968	-7.64861	-0.289801	-7.12108	-1.68541	8.227	NA	NA	0.11031	2.0317e-14	0.771968	1.07085e-12	0.0919099	1.91963e-16	NA	NA	0.64779	1.05068e-11	0.974602	4.14223e-10	0.682542	1.11428e-13	NA	NA
FADS2	5e-10	8.25748e-08	6.2191	Esophagus_Muscularis	3.45928e-12	1.2828e-09	6.95768	Breast_Mammary_Tissue	4.57873e-17	2.66784e-14	-8.39704	NA	NA	NA	1	1	1	0	3	-1.5968	-7.64861	-0.289801	-7.12108	-1.68541	8.227	NA	NA	0.11031	2.0317e-14	0.771968	1.07085e-12	0.0919099	1.91963e-16	NA	NA	0.64779	1.05068e-11	0.974602	4.14223e-10	0.688801	1.04856e-13	NA	NA
FADS2	5e-10	8.25748e-08	6.2191	Esophagus_Muscularis	3.45928e-12	1.2828e-09	6.95768	Cells_Cultured_fibroblasts	3.65678e-09	7.94305e-07	-5.89901	NA	NA	NA	1	1	1	0	3	-1.5968	-7.64861	-0.289801	-7.12108	1.58182	6.27419	NA	NA	0.11031	2.0317e-14	0.771968	1.07085e-12	0.113691	3.51458e-10	NA	NA	0.64779	1.05068e-11	0.974602	4.14223e-10	0.697721	9.36421e-08	NA	NA
FADS2	5e-10	8.25748e-08	6.2191	Esophagus_Muscularis	3.45928e-12	1.2828e-09	6.95768	Colon_Sigmoid	6.61203e-09	1.39865e-06	5.80049	NA	NA	NA	1	1	1	0	3	-1.5968	-7.64861	-0.289801	-7.12108	-1.68164	-6.18611	NA	NA	0.11031	2.0317e-14	0.771968	1.07085e-12	0.0926378	6.16672e-10	NA	NA	0.64779	1.05068e-11	0.974602	4.14223e-10	0.685311	1.51687e-07	NA	NA
FADS2	5e-10	8.25748e-08	6.2191	Esophagus_Muscularis	3.45928e-12	1.2828e-09	6.95768	Esophagus_Gastroesophageal_Junction	3.65678e-09	8.16803e-07	-5.89901	NA	NA	NA	1	1	1	0	3	-1.5968	-7.64861	-0.289801	-7.12108	1.58182	6.27419	NA	NA	0.11031	2.0317e-14	0.771968	1.07085e-12	0.113691	3.51458e-10	NA	NA	0.64779	1.05068e-11	0.974602	4.14223e-10	0.709815	9.15373e-08	NA	NA
FADS2	5e-10	8.25748e-08	6.2191	Esophagus_Muscularis	3.45928e-12	1.2828e-09	6.95768	Esophagus_Mucosa	6.61203e-09	1.41457e-06	5.80049	NA	NA	NA	1	1	1	0	3	-1.5968	-7.64861	-0.289801	-7.12108	-1.68164	-6.18611	NA	NA	0.11031	2.0317e-14	0.771968	1.07085e-12	0.0926378	6.16672e-10	NA	NA	0.64779	1.05068e-11	0.974602	4.14223e-10	0.686626	1.46763e-07	NA	NA
FADS2	5e-10	8.25748e-08	6.2191	Esophagus_Muscularis	3.45928e-12	1.2828e-09	6.95768	Esophagus_Muscularis	8.32086e-11	2.72226e-08	6.49468	NA	NA	NA	1	1	1	0	3	-1.5968	-7.64861	-0.289801	-7.12108	-1.01817	-6.77285	NA	NA	0.11031	2.0317e-14	0.771968	1.07085e-12	0.308596	1.26273e-11	NA	NA	0.64779	1.05068e-11	0.974602	4.14223e-10	0.860222	4.03151e-09	NA	NA
FADS2	5e-10	8.25748e-08	6.2191	Esophagus_Muscularis	3.45928e-12	1.2828e-09	6.95768	Heart_Atrial_Appendage	3.65678e-09	9.01397e-07	-5.89901	NA	NA	NA	1	1	1	0	3	-1.5968	-7.64861	-0.289801	-7.12108	1.58182	6.27419	NA	NA	0.11031	2.0317e-14	0.771968	1.07085e-12	0.113691	3.51458e-10	NA	NA	0.64779	1.05068e-11	0.974602	4.14223e-10	0.713763	9.97097e-08	NA	NA
FADS2	5e-10	8.25748e-08	6.2191	Esophagus_Muscularis	3.45928e-12	1.2828e-09	6.95768	Heart_Left_Ventricle	3.65678e-09	9.05647e-07	5.89901	NA	NA	NA	1	1	1	0	3	-1.5968	-7.64861	-0.289801	-7.12108	-1.58182	-6.27419	NA	NA	0.11031	2.0317e-14	0.771968	1.07085e-12	0.113691	3.51458e-10	NA	NA	0.64779	1.05068e-11	0.974602	4.14223e-10	0.720849	9.86397e-08	NA	NA
FADS2	5e-10	8.25748e-08	6.2191	Esophagus_Muscularis	3.45928e-12	1.2828e-09	6.95768	Lung	1.22261e-10	3.687e-08	6.4365	NA	NA	NA	1	1	1	0	3	-1.5968	-7.64861	-0.289801	-7.12108	-0.19054	-6.56678	NA	NA	0.11031	2.0317e-14	0.771968	1.07085e-12	0.848886	5.14157e-11	NA	NA	0.64779	1.05068e-11	0.974602	4.14223e-10	0.980739	1.56295e-08	NA	NA
FADS2	5e-10	8.25748e-08	6.2191	Esophagus_Muscularis	3.45928e-12	1.2828e-09	6.95768	Muscle_Skeletal	6.95938e-17	4.19949e-14	-8.34772	NA	NA	NA	1	1	1	0	3	-1.5968	-7.64861	-0.289801	-7.12108	-1.76176	8.16864	NA	NA	0.11031	2.0317e-14	0.771968	1.07085e-12	0.0781096	3.11895e-16	NA	NA	0.64779	1.05068e-11	0.974602	4.14223e-10	0.665421	1.61383e-13	NA	NA
FADS2	5e-10	8.25748e-08	6.2191	Esophagus_Muscularis	3.45928e-12	1.2828e-09	6.95768	Nerve_Tibial	6.95938e-17	4.39021e-14	-8.34772	NA	NA	NA	1	1	1	0	3	-1.5968	-7.64861	-0.289801	-7.12108	-1.76176	8.16864	NA	NA	0.11031	2.0317e-14	0.771968	1.07085e-12	0.0781096	3.11895e-16	NA	NA	0.64779	1.05068e-11	0.974602	4.14223e-10	0.658241	1.71651e-13	NA	NA
FADS2	5e-10	8.25748e-08	6.2191	Esophagus_Muscularis	3.45928e-12	1.2828e-09	6.95768	Ovary	6.95938e-17	5.50613e-14	-8.34772	NA	NA	NA	1	1	1	0	3	-1.5968	-7.64861	-0.289801	-7.12108	-1.76176	8.16864	NA	NA	0.11031	2.0317e-14	0.771968	1.07085e-12	0.0781096	3.11895e-16	NA	NA	0.64779	1.05068e-11	0.974602	4.14223e-10	0.666211	1.87155e-13	NA	NA
FADS2	5e-10	8.25748e-08	6.2191	Esophagus_Muscularis	3.45928e-12	1.2828e-09	6.95768	Pancreas	1.96148e-16	1.38845e-13	-8.22441	NA	NA	NA	1	1	1	0	3	-1.5968	-7.64861	-0.289801	-7.12108	-0.996749	8.17525	NA	NA	0.11031	2.0317e-14	0.771968	1.07085e-12	0.318886	2.95241e-16	NA	NA	0.64779	1.05068e-11	0.974602	4.14223e-10	0.860422	1.72975e-13	NA	NA
FADS2	5e-10	8.25748e-08	6.2191	Esophagus_Muscularis	3.45928e-12	1.2828e-09	6.95768	Pituitary	4.57873e-17	3.41053e-14	-8.39704	NA	NA	NA	1	1	1	0	3	-1.5968	-7.64861	-0.289801	-7.12108	-1.68541	8.227	NA	NA	0.11031	2.0317e-14	0.771968	1.07085e-12	0.0919099	1.91963e-16	NA	NA	0.64779	1.05068e-11	0.974602	4.14223e-10	0.689743	1.07099e-13	NA	NA
FADS2	5e-10	8.25748e-08	6.2191	Esophagus_Muscularis	3.45928e-12	1.2828e-09	6.95768	Skin_Sun_Exposed_Lower_leg	6.95938e-17	4.32239e-14	-8.34772	NA	NA	NA	1	1	1	0	3	-1.5968	-7.64861	-0.289801	-7.12108	-1.76176	8.16864	NA	NA	0.11031	2.0317e-14	0.771968	1.07085e-12	0.0781096	3.11895e-16	NA	NA	0.64779	1.05068e-11	0.974602	4.14223e-10	0.67453	1.61897e-13	NA	NA
FADS2	5e-10	8.25748e-08	6.2191	Esophagus_Muscularis	3.45928e-12	1.2828e-09	6.95768	Small_Intestine_Terminal_Ileum	1.22261e-10	4.04041e-08	6.4365	NA	NA	NA	1	1	1	0	3	-1.5968	-7.64861	-0.289801	-7.12108	-0.19054	-6.56678	NA	NA	0.11031	2.0317e-14	0.771968	1.07085e-12	0.848886	5.14157e-11	NA	NA	0.64779	1.05068e-11	0.974602	4.14223e-10	0.98169	1.65591e-08	NA	NA
FADS2	5e-10	8.25748e-08	6.2191	Esophagus_Muscularis	3.45928e-12	1.2828e-09	6.95768	Spleen	3.65678e-09	8.5941e-07	5.89901	NA	NA	NA	1	1	1	0	3	-1.5968	-7.64861	-0.289801	-7.12108	-1.58182	-6.27419	NA	NA	0.11031	2.0317e-14	0.771968	1.07085e-12	0.113691	3.51458e-10	NA	NA	0.64779	1.05068e-11	0.974602	4.14223e-10	0.711036	9.23183e-08	NA	NA
FADS2	5e-10	8.25748e-08	6.2191	Esophagus_Muscularis	3.45928e-12	1.2828e-09	6.95768	Stomach	6.61203e-09	1.61361e-06	5.80049	NA	NA	NA	1	1	1	0	3	-1.5968	-7.64861	-0.289801	-7.12108	-1.68164	-6.18611	NA	NA	0.11031	2.0317e-14	0.771968	1.07085e-12	0.0926378	6.16672e-10	NA	NA	0.64779	1.05068e-11	0.974602	4.14223e-10	0.699648	1.80558e-07	NA	NA
FADS2	5e-10	8.25748e-08	6.2191	Esophagus_Muscularis	3.45928e-12	1.2828e-09	6.95768	Testis	2.55955e-14	1.82695e-11	7.61885	NA	NA	NA	1	1	1	0	3	-1.5968	-7.64861	-0.289801	-7.12108	0.549114	-7.63504	NA	NA	0.11031	2.0317e-14	0.771968	1.07085e-12	0.582928	2.25745e-14	NA	NA	0.64779	1.05068e-11	0.974602	4.14223e-10	0.945323	1.33874e-11	NA	NA
FADS2	5e-10	8.25748e-08	6.2191	Esophagus_Muscularis	3.45928e-12	1.2828e-09	6.95768	Thyroid	6.61203e-09	1.54933e-06	-5.80049	NA	NA	NA	1	1	1	0	3	-1.5968	-7.64861	-0.289801	-7.12108	1.68164	6.18611	NA	NA	0.11031	2.0317e-14	0.771968	1.07085e-12	0.0926378	6.16672e-10	NA	NA	0.64779	1.05068e-11	0.974602	4.14223e-10	0.686782	1.62599e-07	NA	NA
FADS2	5e-10	8.25748e-08	6.2191	Esophagus_Muscularis	3.45928e-12	1.2828e-09	6.95768	Uterus	6.95938e-17	5.12886e-14	-8.34772	NA	NA	NA	1	1	1	0	3	-1.5968	-7.64861	-0.289801	-7.12108	-1.76176	8.16864	NA	NA	0.11031	2.0317e-14	0.771968	1.07085e-12	0.0781096	3.11895e-16	NA	NA	0.64779	1.05068e-11	0.974602	4.14223e-10	0.663173	1.89788e-13	NA	NA
FADS2	5e-10	8.25748e-08	6.2191	Esophagus_Muscularis	3.45928e-12	1.2828e-09	6.95768	Whole_Blood	3.65678e-09	8.18346e-07	5.89901	NA	NA	NA	1	1	1	0	3	-1.5968	-7.64861	-0.289801	-7.12108	-1.58182	-6.27419	NA	NA	0.11031	2.0317e-14	0.771968	1.07085e-12	0.113691	3.51458e-10	NA	NA	0.64779	1.05068e-11	0.974602	4.14223e-10	0.719687	8.9053e-08	NA	NA
FADS2	5e-10	8.25748e-08	6.2191	Esophagus_Muscularis	3.45928e-12	1.2828e-09	6.95768	smultixcan	3.59548e-17	2.26147e-14	-8.32909	NA	NA	NA	1	1	1	0	3	-1.5968	-7.64861	-0.289801	-7.12108	-1.4758	8.19547	NA	NA	0.11031	2.0317e-14	0.771968	1.07085e-12	0.13173	1.15516e-16	NA	NA	0.64779	1.05068e-11	0.974602	4.14223e-10	0.714842	6.66792e-14	NA	NA
FADS2	5e-10	8.25748e-08	6.2191	Heart_Atrial_Appendage	6.67183e-15	3.56943e-12	7.79055	Adipose_Subcutaneous	1.22261e-10	3.7529e-08	6.4365	NA	NA	NA	1	1	1	0	3	-1.5968	-7.64861	-0.0603553	-7.92616	-0.19054	-6.56678	NA	NA	0.11031	2.0317e-14	0.951873	2.26031e-15	0.848886	5.14157e-11	NA	NA	0.64779	1.05068e-11	0.99878	1.36997e-12	0.979641	1.63045e-08	NA	NA
FADS2	5e-10	8.25748e-08	6.2191	Heart_Atrial_Appendage	6.67183e-15	3.56943e-12	7.79055	Adipose_Visceral_Omentum	7.05445e-11	2.33307e-08	6.5195	NA	NA	NA	1	1	1	0	3	-1.5968	-7.64861	-0.0603553	-7.92616	-1.01155	-6.79685	NA	NA	0.11031	2.0317e-14	0.951873	2.26031e-15	0.311753	1.06928e-11	NA	NA	0.64779	1.05068e-11	0.99878	1.36997e-12	0.853331	3.50109e-09	NA	NA
FADS2	5e-10	8.25748e-08	6.2191	Heart_Atrial_Appendage	6.67183e-15	3.56943e-12	7.79055	Artery_Aorta	6.95938e-17	4.00013e-14	-8.34772	NA	NA	NA	1	1	1	0	3	-1.5968	-7.64861	-0.0603553	-7.92616	-1.76176	8.16864	NA	NA	0.11031	2.0317e-14	0.951873	2.26031e-15	0.0781096	3.11895e-16	NA	NA	0.64779	1.05068e-11	0.99878	1.36997e-12	0.662082	1.66235e-13	NA	NA
FADS2	5e-10	8.25748e-08	6.2191	Heart_Atrial_Appendage	6.67183e-15	3.56943e-12	7.79055	Artery_Coronary	1.22261e-10	4.11112e-08	6.4365	NA	NA	NA	1	1	1	0	3	-1.5968	-7.64861	-0.0603553	-7.92616	-0.19054	-6.56678	NA	NA	0.11031	2.0317e-14	0.951873	2.26031e-15	0.848886	5.14157e-11	NA	NA	0.64779	1.05068e-11	0.99878	1.36997e-12	0.974521	1.75527e-08	NA	NA
FADS2	5e-10	8.25748e-08	6.2191	Heart_Atrial_Appendage	6.67183e-15	3.56943e-12	7.79055	Artery_Tibial	4.57873e-17	2.87885e-14	-8.39704	NA	NA	NA	1	1	1	0	3	-1.5968	-7.64861	-0.0603553	-7.92616	-1.68541	8.227	NA	NA	0.11031	2.0317e-14	0.951873	2.26031e-15	0.0919099	1.91963e-16	NA	NA	0.64779	1.05068e-11	0.99878	1.36997e-12	0.679426	1.03734e-13	NA	NA
FADS2	5e-10	8.25748e-08	6.2191	Heart_Atrial_Appendage	6.67183e-15	3.56943e-12	7.79055	Brain_Amygdala	4.57873e-17	5.43741e-14	-8.39704	NA	NA	NA	1	1	1	0	3	-1.5968	-7.64861	-0.0603553	-7.92616	-1.68541	8.227	NA	NA	0.11031	2.0317e-14	0.951873	2.26031e-15	0.0919099	1.91963e-16	NA	NA	0.64779	1.05068e-11	0.99878	1.36997e-12	0.709338	1.72109e-13	NA	NA
FADS2	5e-10	8.25748e-08	6.2191	Heart_Atrial_Appendage	6.67183e-15	3.56943e-12	7.79055	Brain_Cerebellar_Hemisphere	4.57873e-17	2.73669e-14	-8.39704	NA	NA	NA	1	1	1	0	3	-1.5968	-7.64861	-0.0603553	-7.92616	-1.68541	8.227	NA	NA	0.11031	2.0317e-14	0.951873	2.26031e-15	0.0919099	1.91963e-16	NA	NA	0.64779	1.05068e-11	0.99878	1.36997e-12	0.677294	1.03299e-13	NA	NA
FADS2	5e-10	8.25748e-08	6.2191	Heart_Atrial_Appendage	6.67183e-15	3.56943e-12	7.79055	Brain_Cerebellum	4.57873e-17	3.03913e-14	-8.39704	NA	NA	NA	1	1	1	0	3	-1.5968	-7.64861	-0.0603553	-7.92616	-1.68541	8.227	NA	NA	0.11031	2.0317e-14	0.951873	2.26031e-15	0.0919099	1.91963e-16	NA	NA	0.64779	1.05068e-11	0.99878	1.36997e-12	0.689704	1.16525e-13	NA	NA
FADS2	5e-10	8.25748e-08	6.2191	Heart_Atrial_Appendage	6.67183e-15	3.56943e-12	7.79055	Brain_Frontal_Cortex_BA9	4.57873e-17	3.0357e-14	-8.39704	NA	NA	NA	1	1	1	0	3	-1.5968	-7.64861	-0.0603553	-7.92616	-1.68541	8.227	NA	NA	0.11031	2.0317e-14	0.951873	2.26031e-15	0.0919099	1.91963e-16	NA	NA	0.64779	1.05068e-11	0.99878	1.36997e-12	0.682542	1.11428e-13	NA	NA
FADS2	5e-10	8.25748e-08	6.2191	Heart_Atrial_Appendage	6.67183e-15	3.56943e-12	7.79055	Breast_Mammary_Tissue	4.57873e-17	2.66784e-14	-8.39704	NA	NA	NA	1	1	1	0	3	-1.5968	-7.64861	-0.0603553	-7.92616	-1.68541	8.227	NA	NA	0.11031	2.0317e-14	0.951873	2.26031e-15	0.0919099	1.91963e-16	NA	NA	0.64779	1.05068e-11	0.99878	1.36997e-12	0.688801	1.04856e-13	NA	NA
FADS2	5e-10	8.25748e-08	6.2191	Heart_Atrial_Appendage	6.67183e-15	3.56943e-12	7.79055	Cells_Cultured_fibroblasts	3.65678e-09	7.94305e-07	-5.89901	NA	NA	NA	1	1	1	0	3	-1.5968	-7.64861	-0.0603553	-7.92616	1.58182	6.27419	NA	NA	0.11031	2.0317e-14	0.951873	2.26031e-15	0.113691	3.51458e-10	NA	NA	0.64779	1.05068e-11	0.99878	1.36997e-12	0.697721	9.36421e-08	NA	NA
FADS2	5e-10	8.25748e-08	6.2191	Heart_Atrial_Appendage	6.67183e-15	3.56943e-12	7.79055	Colon_Sigmoid	6.61203e-09	1.39865e-06	5.80049	NA	NA	NA	1	1	1	0	3	-1.5968	-7.64861	-0.0603553	-7.92616	-1.68164	-6.18611	NA	NA	0.11031	2.0317e-14	0.951873	2.26031e-15	0.0926378	6.16672e-10	NA	NA	0.64779	1.05068e-11	0.99878	1.36997e-12	0.685311	1.51687e-07	NA	NA
FADS2	5e-10	8.25748e-08	6.2191	Heart_Atrial_Appendage	6.67183e-15	3.56943e-12	7.79055	Esophagus_Gastroesophageal_Junction	3.65678e-09	8.16803e-07	-5.89901	NA	NA	NA	1	1	1	0	3	-1.5968	-7.64861	-0.0603553	-7.92616	1.58182	6.27419	NA	NA	0.11031	2.0317e-14	0.951873	2.26031e-15	0.113691	3.51458e-10	NA	NA	0.64779	1.05068e-11	0.99878	1.36997e-12	0.709815	9.15373e-08	NA	NA
FADS2	5e-10	8.25748e-08	6.2191	Heart_Atrial_Appendage	6.67183e-15	3.56943e-12	7.79055	Esophagus_Mucosa	6.61203e-09	1.41457e-06	5.80049	NA	NA	NA	1	1	1	0	3	-1.5968	-7.64861	-0.0603553	-7.92616	-1.68164	-6.18611	NA	NA	0.11031	2.0317e-14	0.951873	2.26031e-15	0.0926378	6.16672e-10	NA	NA	0.64779	1.05068e-11	0.99878	1.36997e-12	0.686626	1.46763e-07	NA	NA
FADS2	5e-10	8.25748e-08	6.2191	Heart_Atrial_Appendage	6.67183e-15	3.56943e-12	7.79055	Esophagus_Muscularis	8.32086e-11	2.72226e-08	6.49468	NA	NA	NA	1	1	1	0	3	-1.5968	-7.64861	-0.0603553	-7.92616	-1.01817	-6.77285	NA	NA	0.11031	2.0317e-14	0.951873	2.26031e-15	0.308596	1.26273e-11	NA	NA	0.64779	1.05068e-11	0.99878	1.36997e-12	0.860222	4.03151e-09	NA	NA
FADS2	5e-10	8.25748e-08	6.2191	Heart_Atrial_Appendage	6.67183e-15	3.56943e-12	7.79055	Heart_Atrial_Appendage	3.65678e-09	9.01397e-07	-5.89901	NA	NA	NA	1	1	1	0	3	-1.5968	-7.64861	-0.0603553	-7.92616	1.58182	6.27419	NA	NA	0.11031	2.0317e-14	0.951873	2.26031e-15	0.113691	3.51458e-10	NA	NA	0.64779	1.05068e-11	0.99878	1.36997e-12	0.713763	9.97097e-08	NA	NA
FADS2	5e-10	8.25748e-08	6.2191	Heart_Atrial_Appendage	6.67183e-15	3.56943e-12	7.79055	Heart_Left_Ventricle	3.65678e-09	9.05647e-07	5.89901	NA	NA	NA	1	1	1	0	3	-1.5968	-7.64861	-0.0603553	-7.92616	-1.58182	-6.27419	NA	NA	0.11031	2.0317e-14	0.951873	2.26031e-15	0.113691	3.51458e-10	NA	NA	0.64779	1.05068e-11	0.99878	1.36997e-12	0.720849	9.86397e-08	NA	NA
FADS2	5e-10	8.25748e-08	6.2191	Heart_Atrial_Appendage	6.67183e-15	3.56943e-12	7.79055	Lung	1.22261e-10	3.687e-08	6.4365	NA	NA	NA	1	1	1	0	3	-1.5968	-7.64861	-0.0603553	-7.92616	-0.19054	-6.56678	NA	NA	0.11031	2.0317e-14	0.951873	2.26031e-15	0.848886	5.14157e-11	NA	NA	0.64779	1.05068e-11	0.99878	1.36997e-12	0.980739	1.56295e-08	NA	NA
FADS2	5e-10	8.25748e-08	6.2191	Heart_Atrial_Appendage	6.67183e-15	3.56943e-12	7.79055	Muscle_Skeletal	6.95938e-17	4.19949e-14	-8.34772	NA	NA	NA	1	1	1	0	3	-1.5968	-7.64861	-0.0603553	-7.92616	-1.76176	8.16864	NA	NA	0.11031	2.0317e-14	0.951873	2.26031e-15	0.0781096	3.11895e-16	NA	NA	0.64779	1.05068e-11	0.99878	1.36997e-12	0.665421	1.61383e-13	NA	NA
FADS2	5e-10	8.25748e-08	6.2191	Heart_Atrial_Appendage	6.67183e-15	3.56943e-12	7.79055	Nerve_Tibial	6.95938e-17	4.39021e-14	-8.34772	NA	NA	NA	1	1	1	0	3	-1.5968	-7.64861	-0.0603553	-7.92616	-1.76176	8.16864	NA	NA	0.11031	2.0317e-14	0.951873	2.26031e-15	0.0781096	3.11895e-16	NA	NA	0.64779	1.05068e-11	0.99878	1.36997e-12	0.658241	1.71651e-13	NA	NA
FADS2	5e-10	8.25748e-08	6.2191	Heart_Atrial_Appendage	6.67183e-15	3.56943e-12	7.79055	Ovary	6.95938e-17	5.50613e-14	-8.34772	NA	NA	NA	1	1	1	0	3	-1.5968	-7.64861	-0.0603553	-7.92616	-1.76176	8.16864	NA	NA	0.11031	2.0317e-14	0.951873	2.26031e-15	0.0781096	3.11895e-16	NA	NA	0.64779	1.05068e-11	0.99878	1.36997e-12	0.666211	1.87155e-13	NA	NA
FADS2	5e-10	8.25748e-08	6.2191	Heart_Atrial_Appendage	6.67183e-15	3.56943e-12	7.79055	Pancreas	1.96148e-16	1.38845e-13	-8.22441	NA	NA	NA	1	1	1	0	3	-1.5968	-7.64861	-0.0603553	-7.92616	-0.996749	8.17525	NA	NA	0.11031	2.0317e-14	0.951873	2.26031e-15	0.318886	2.95241e-16	NA	NA	0.64779	1.05068e-11	0.99878	1.36997e-12	0.860422	1.72975e-13	NA	NA
FADS2	5e-10	8.25748e-08	6.2191	Heart_Atrial_Appendage	6.67183e-15	3.56943e-12	7.79055	Pituitary	4.57873e-17	3.41053e-14	-8.39704	NA	NA	NA	1	1	1	0	3	-1.5968	-7.64861	-0.0603553	-7.92616	-1.68541	8.227	NA	NA	0.11031	2.0317e-14	0.951873	2.26031e-15	0.0919099	1.91963e-16	NA	NA	0.64779	1.05068e-11	0.99878	1.36997e-12	0.689743	1.07099e-13	NA	NA
FADS2	5e-10	8.25748e-08	6.2191	Heart_Atrial_Appendage	6.67183e-15	3.56943e-12	7.79055	Skin_Sun_Exposed_Lower_leg	6.95938e-17	4.32239e-14	-8.34772	NA	NA	NA	1	1	1	0	3	-1.5968	-7.64861	-0.0603553	-7.92616	-1.76176	8.16864	NA	NA	0.11031	2.0317e-14	0.951873	2.26031e-15	0.0781096	3.11895e-16	NA	NA	0.64779	1.05068e-11	0.99878	1.36997e-12	0.67453	1.61897e-13	NA	NA
FADS2	5e-10	8.25748e-08	6.2191	Heart_Atrial_Appendage	6.67183e-15	3.56943e-12	7.79055	Small_Intestine_Terminal_Ileum	1.22261e-10	4.04041e-08	6.4365	NA	NA	NA	1	1	1	0	3	-1.5968	-7.64861	-0.0603553	-7.92616	-0.19054	-6.56678	NA	NA	0.11031	2.0317e-14	0.951873	2.26031e-15	0.848886	5.14157e-11	NA	NA	0.64779	1.05068e-11	0.99878	1.36997e-12	0.98169	1.65591e-08	NA	NA
FADS2	5e-10	8.25748e-08	6.2191	Heart_Atrial_Appendage	6.67183e-15	3.56943e-12	7.79055	Spleen	3.65678e-09	8.5941e-07	5.89901	NA	NA	NA	1	1	1	0	3	-1.5968	-7.64861	-0.0603553	-7.92616	-1.58182	-6.27419	NA	NA	0.11031	2.0317e-14	0.951873	2.26031e-15	0.113691	3.51458e-10	NA	NA	0.64779	1.05068e-11	0.99878	1.36997e-12	0.711036	9.23183e-08	NA	NA
FADS2	5e-10	8.25748e-08	6.2191	Heart_Atrial_Appendage	6.67183e-15	3.56943e-12	7.79055	Stomach	6.61203e-09	1.61361e-06	5.80049	NA	NA	NA	1	1	1	0	3	-1.5968	-7.64861	-0.0603553	-7.92616	-1.68164	-6.18611	NA	NA	0.11031	2.0317e-14	0.951873	2.26031e-15	0.0926378	6.16672e-10	NA	NA	0.64779	1.05068e-11	0.99878	1.36997e-12	0.699648	1.80558e-07	NA	NA
FADS2	5e-10	8.25748e-08	6.2191	Heart_Atrial_Appendage	6.67183e-15	3.56943e-12	7.79055	Testis	2.55955e-14	1.82695e-11	7.61885	NA	NA	NA	1	1	1	0	3	-1.5968	-7.64861	-0.0603553	-7.92616	0.549114	-7.63504	NA	NA	0.11031	2.0317e-14	0.951873	2.26031e-15	0.582928	2.25745e-14	NA	NA	0.64779	1.05068e-11	0.99878	1.36997e-12	0.945323	1.33874e-11	NA	NA
FADS2	5e-10	8.25748e-08	6.2191	Heart_Atrial_Appendage	6.67183e-15	3.56943e-12	7.79055	Thyroid	6.61203e-09	1.54933e-06	-5.80049	NA	NA	NA	1	1	1	0	3	-1.5968	-7.64861	-0.0603553	-7.92616	1.68164	6.18611	NA	NA	0.11031	2.0317e-14	0.951873	2.26031e-15	0.0926378	6.16672e-10	NA	NA	0.64779	1.05068e-11	0.99878	1.36997e-12	0.686782	1.62599e-07	NA	NA
FADS2	5e-10	8.25748e-08	6.2191	Heart_Atrial_Appendage	6.67183e-15	3.56943e-12	7.79055	Uterus	6.95938e-17	5.12886e-14	-8.34772	NA	NA	NA	1	1	1	0	3	-1.5968	-7.64861	-0.0603553	-7.92616	-1.76176	8.16864	NA	NA	0.11031	2.0317e-14	0.951873	2.26031e-15	0.0781096	3.11895e-16	NA	NA	0.64779	1.05068e-11	0.99878	1.36997e-12	0.663173	1.89788e-13	NA	NA
FADS2	5e-10	8.25748e-08	6.2191	Heart_Atrial_Appendage	6.67183e-15	3.56943e-12	7.79055	Whole_Blood	3.65678e-09	8.18346e-07	5.89901	NA	NA	NA	1	1	1	0	3	-1.5968	-7.64861	-0.0603553	-7.92616	-1.58182	-6.27419	NA	NA	0.11031	2.0317e-14	0.951873	2.26031e-15	0.113691	3.51458e-10	NA	NA	0.64779	1.05068e-11	0.99878	1.36997e-12	0.719687	8.9053e-08	NA	NA
FADS2	5e-10	8.25748e-08	6.2191	Heart_Atrial_Appendage	6.67183e-15	3.56943e-12	7.79055	smultixcan	3.59548e-17	2.26147e-14	-8.32909	NA	NA	NA	1	1	1	0	3	-1.5968	-7.64861	-0.0603553	-7.92616	-1.4758	8.19547	NA	NA	0.11031	2.0317e-14	0.951873	2.26031e-15	0.13173	1.15516e-16	NA	NA	0.64779	1.05068e-11	0.99878	1.36997e-12	0.714842	6.66792e-14	NA	NA
FADS2	5e-10	8.25748e-08	6.2191	Heart_Left_Ventricle	1.31391e-09	3.80316e-07	6.06569	Adipose_Subcutaneous	1.22261e-10	3.7529e-08	6.4365	NA	NA	NA	1	1	1	0	3	-1.5968	-7.64861	-1.01582	-6.3403	-0.19054	-6.56678	NA	NA	0.11031	2.0317e-14	0.309714	2.29315e-10	0.848886	5.14157e-11	NA	NA	0.64779	1.05068e-11	0.87938	7.09142e-08	0.979641	1.63045e-08	NA	NA
FADS2	5e-10	8.25748e-08	6.2191	Heart_Left_Ventricle	1.31391e-09	3.80316e-07	6.06569	Adipose_Visceral_Omentum	7.05445e-11	2.33307e-08	6.5195	NA	NA	NA	1	1	1	0	3	-1.5968	-7.64861	-1.01582	-6.3403	-1.01155	-6.79685	NA	NA	0.11031	2.0317e-14	0.309714	2.29315e-10	0.311753	1.06928e-11	NA	NA	0.64779	1.05068e-11	0.87938	7.09142e-08	0.853331	3.50109e-09	NA	NA
FADS2	5e-10	8.25748e-08	6.2191	Heart_Left_Ventricle	1.31391e-09	3.80316e-07	6.06569	Artery_Aorta	6.95938e-17	4.00013e-14	-8.34772	NA	NA	NA	1	1	1	0	3	-1.5968	-7.64861	-1.01582	-6.3403	-1.76176	8.16864	NA	NA	0.11031	2.0317e-14	0.309714	2.29315e-10	0.0781096	3.11895e-16	NA	NA	0.64779	1.05068e-11	0.87938	7.09142e-08	0.662082	1.66235e-13	NA	NA
FADS2	5e-10	8.25748e-08	6.2191	Heart_Left_Ventricle	1.31391e-09	3.80316e-07	6.06569	Artery_Coronary	1.22261e-10	4.11112e-08	6.4365	NA	NA	NA	1	1	1	0	3	-1.5968	-7.64861	-1.01582	-6.3403	-0.19054	-6.56678	NA	NA	0.11031	2.0317e-14	0.309714	2.29315e-10	0.848886	5.14157e-11	NA	NA	0.64779	1.05068e-11	0.87938	7.09142e-08	0.974521	1.75527e-08	NA	NA
FADS2	5e-10	8.25748e-08	6.2191	Heart_Left_Ventricle	1.31391e-09	3.80316e-07	6.06569	Artery_Tibial	4.57873e-17	2.87885e-14	-8.39704	NA	NA	NA	1	1	1	0	3	-1.5968	-7.64861	-1.01582	-6.3403	-1.68541	8.227	NA	NA	0.11031	2.0317e-14	0.309714	2.29315e-10	0.0919099	1.91963e-16	NA	NA	0.64779	1.05068e-11	0.87938	7.09142e-08	0.679426	1.03734e-13	NA	NA
FADS2	5e-10	8.25748e-08	6.2191	Heart_Left_Ventricle	1.31391e-09	3.80316e-07	6.06569	Brain_Amygdala	4.57873e-17	5.43741e-14	-8.39704	NA	NA	NA	1	1	1	0	3	-1.5968	-7.64861	-1.01582	-6.3403	-1.68541	8.227	NA	NA	0.11031	2.0317e-14	0.309714	2.29315e-10	0.0919099	1.91963e-16	NA	NA	0.64779	1.05068e-11	0.87938	7.09142e-08	0.709338	1.72109e-13	NA	NA
FADS2	5e-10	8.25748e-08	6.2191	Heart_Left_Ventricle	1.31391e-09	3.80316e-07	6.06569	Brain_Cerebellar_Hemisphere	4.57873e-17	2.73669e-14	-8.39704	NA	NA	NA	1	1	1	0	3	-1.5968	-7.64861	-1.01582	-6.3403	-1.68541	8.227	NA	NA	0.11031	2.0317e-14	0.309714	2.29315e-10	0.0919099	1.91963e-16	NA	NA	0.64779	1.05068e-11	0.87938	7.09142e-08	0.677294	1.03299e-13	NA	NA
FADS2	5e-10	8.25748e-08	6.2191	Heart_Left_Ventricle	1.31391e-09	3.80316e-07	6.06569	Brain_Cerebellum	4.57873e-17	3.03913e-14	-8.39704	NA	NA	NA	1	1	1	0	3	-1.5968	-7.64861	-1.01582	-6.3403	-1.68541	8.227	NA	NA	0.11031	2.0317e-14	0.309714	2.29315e-10	0.0919099	1.91963e-16	NA	NA	0.64779	1.05068e-11	0.87938	7.09142e-08	0.689704	1.16525e-13	NA	NA
FADS2	5e-10	8.25748e-08	6.2191	Heart_Left_Ventricle	1.31391e-09	3.80316e-07	6.06569	Brain_Frontal_Cortex_BA9	4.57873e-17	3.0357e-14	-8.39704	NA	NA	NA	1	1	1	0	3	-1.5968	-7.64861	-1.01582	-6.3403	-1.68541	8.227	NA	NA	0.11031	2.0317e-14	0.309714	2.29315e-10	0.0919099	1.91963e-16	NA	NA	0.64779	1.05068e-11	0.87938	7.09142e-08	0.682542	1.11428e-13	NA	NA
FADS2	5e-10	8.25748e-08	6.2191	Heart_Left_Ventricle	1.31391e-09	3.80316e-07	6.06569	Breast_Mammary_Tissue	4.57873e-17	2.66784e-14	-8.39704	NA	NA	NA	1	1	1	0	3	-1.5968	-7.64861	-1.01582	-6.3403	-1.68541	8.227	NA	NA	0.11031	2.0317e-14	0.309714	2.29315e-10	0.0919099	1.91963e-16	NA	NA	0.64779	1.05068e-11	0.87938	7.09142e-08	0.688801	1.04856e-13	NA	NA
FADS2	5e-10	8.25748e-08	6.2191	Heart_Left_Ventricle	1.31391e-09	3.80316e-07	6.06569	Cells_Cultured_fibroblasts	3.65678e-09	7.94305e-07	-5.89901	NA	NA	NA	1	1	1	0	3	-1.5968	-7.64861	-1.01582	-6.3403	1.58182	6.27419	NA	NA	0.11031	2.0317e-14	0.309714	2.29315e-10	0.113691	3.51458e-10	NA	NA	0.64779	1.05068e-11	0.87938	7.09142e-08	0.697721	9.36421e-08	NA	NA
FADS2	5e-10	8.25748e-08	6.2191	Heart_Left_Ventricle	1.31391e-09	3.80316e-07	6.06569	Colon_Sigmoid	6.61203e-09	1.39865e-06	5.80049	NA	NA	NA	1	1	1	0	3	-1.5968	-7.64861	-1.01582	-6.3403	-1.68164	-6.18611	NA	NA	0.11031	2.0317e-14	0.309714	2.29315e-10	0.0926378	6.16672e-10	NA	NA	0.64779	1.05068e-11	0.87938	7.09142e-08	0.685311	1.51687e-07	NA	NA
FADS2	5e-10	8.25748e-08	6.2191	Heart_Left_Ventricle	1.31391e-09	3.80316e-07	6.06569	Esophagus_Gastroesophageal_Junction	3.65678e-09	8.16803e-07	-5.89901	NA	NA	NA	1	1	1	0	3	-1.5968	-7.64861	-1.01582	-6.3403	1.58182	6.27419	NA	NA	0.11031	2.0317e-14	0.309714	2.29315e-10	0.113691	3.51458e-10	NA	NA	0.64779	1.05068e-11	0.87938	7.09142e-08	0.709815	9.15373e-08	NA	NA
FADS2	5e-10	8.25748e-08	6.2191	Heart_Left_Ventricle	1.31391e-09	3.80316e-07	6.06569	Esophagus_Mucosa	6.61203e-09	1.41457e-06	5.80049	NA	NA	NA	1	1	1	0	3	-1.5968	-7.64861	-1.01582	-6.3403	-1.68164	-6.18611	NA	NA	0.11031	2.0317e-14	0.309714	2.29315e-10	0.0926378	6.16672e-10	NA	NA	0.64779	1.05068e-11	0.87938	7.09142e-08	0.686626	1.46763e-07	NA	NA
FADS2	5e-10	8.25748e-08	6.2191	Heart_Left_Ventricle	1.31391e-09	3.80316e-07	6.06569	Esophagus_Muscularis	8.32086e-11	2.72226e-08	6.49468	NA	NA	NA	1	1	1	0	3	-1.5968	-7.64861	-1.01582	-6.3403	-1.01817	-6.77285	NA	NA	0.11031	2.0317e-14	0.309714	2.29315e-10	0.308596	1.26273e-11	NA	NA	0.64779	1.05068e-11	0.87938	7.09142e-08	0.860222	4.03151e-09	NA	NA
FADS2	5e-10	8.25748e-08	6.2191	Heart_Left_Ventricle	1.31391e-09	3.80316e-07	6.06569	Heart_Atrial_Appendage	3.65678e-09	9.01397e-07	-5.89901	NA	NA	NA	1	1	1	0	3	-1.5968	-7.64861	-1.01582	-6.3403	1.58182	6.27419	NA	NA	0.11031	2.0317e-14	0.309714	2.29315e-10	0.113691	3.51458e-10	NA	NA	0.64779	1.05068e-11	0.87938	7.09142e-08	0.713763	9.97097e-08	NA	NA
FADS2	5e-10	8.25748e-08	6.2191	Heart_Left_Ventricle	1.31391e-09	3.80316e-07	6.06569	Heart_Left_Ventricle	3.65678e-09	9.05647e-07	5.89901	NA	NA	NA	1	1	1	0	3	-1.5968	-7.64861	-1.01582	-6.3403	-1.58182	-6.27419	NA	NA	0.11031	2.0317e-14	0.309714	2.29315e-10	0.113691	3.51458e-10	NA	NA	0.64779	1.05068e-11	0.87938	7.09142e-08	0.720849	9.86397e-08	NA	NA
FADS2	5e-10	8.25748e-08	6.2191	Heart_Left_Ventricle	1.31391e-09	3.80316e-07	6.06569	Lung	1.22261e-10	3.687e-08	6.4365	NA	NA	NA	1	1	1	0	3	-1.5968	-7.64861	-1.01582	-6.3403	-0.19054	-6.56678	NA	NA	0.11031	2.0317e-14	0.309714	2.29315e-10	0.848886	5.14157e-11	NA	NA	0.64779	1.05068e-11	0.87938	7.09142e-08	0.980739	1.56295e-08	NA	NA
FADS2	5e-10	8.25748e-08	6.2191	Heart_Left_Ventricle	1.31391e-09	3.80316e-07	6.06569	Muscle_Skeletal	6.95938e-17	4.19949e-14	-8.34772	NA	NA	NA	1	1	1	0	3	-1.5968	-7.64861	-1.01582	-6.3403	-1.76176	8.16864	NA	NA	0.11031	2.0317e-14	0.309714	2.29315e-10	0.0781096	3.11895e-16	NA	NA	0.64779	1.05068e-11	0.87938	7.09142e-08	0.665421	1.61383e-13	NA	NA
FADS2	5e-10	8.25748e-08	6.2191	Heart_Left_Ventricle	1.31391e-09	3.80316e-07	6.06569	Nerve_Tibial	6.95938e-17	4.39021e-14	-8.34772	NA	NA	NA	1	1	1	0	3	-1.5968	-7.64861	-1.01582	-6.3403	-1.76176	8.16864	NA	NA	0.11031	2.0317e-14	0.309714	2.29315e-10	0.0781096	3.11895e-16	NA	NA	0.64779	1.05068e-11	0.87938	7.09142e-08	0.658241	1.71651e-13	NA	NA
FADS2	5e-10	8.25748e-08	6.2191	Heart_Left_Ventricle	1.31391e-09	3.80316e-07	6.06569	Ovary	6.95938e-17	5.50613e-14	-8.34772	NA	NA	NA	1	1	1	0	3	-1.5968	-7.64861	-1.01582	-6.3403	-1.76176	8.16864	NA	NA	0.11031	2.0317e-14	0.309714	2.29315e-10	0.0781096	3.11895e-16	NA	NA	0.64779	1.05068e-11	0.87938	7.09142e-08	0.666211	1.87155e-13	NA	NA
FADS2	5e-10	8.25748e-08	6.2191	Heart_Left_Ventricle	1.31391e-09	3.80316e-07	6.06569	Pancreas	1.96148e-16	1.38845e-13	-8.22441	NA	NA	NA	1	1	1	0	3	-1.5968	-7.64861	-1.01582	-6.3403	-0.996749	8.17525	NA	NA	0.11031	2.0317e-14	0.309714	2.29315e-10	0.318886	2.95241e-16	NA	NA	0.64779	1.05068e-11	0.87938	7.09142e-08	0.860422	1.72975e-13	NA	NA
FADS2	5e-10	8.25748e-08	6.2191	Heart_Left_Ventricle	1.31391e-09	3.80316e-07	6.06569	Pituitary	4.57873e-17	3.41053e-14	-8.39704	NA	NA	NA	1	1	1	0	3	-1.5968	-7.64861	-1.01582	-6.3403	-1.68541	8.227	NA	NA	0.11031	2.0317e-14	0.309714	2.29315e-10	0.0919099	1.91963e-16	NA	NA	0.64779	1.05068e-11	0.87938	7.09142e-08	0.689743	1.07099e-13	NA	NA
FADS2	5e-10	8.25748e-08	6.2191	Heart_Left_Ventricle	1.31391e-09	3.80316e-07	6.06569	Skin_Sun_Exposed_Lower_leg	6.95938e-17	4.32239e-14	-8.34772	NA	NA	NA	1	1	1	0	3	-1.5968	-7.64861	-1.01582	-6.3403	-1.76176	8.16864	NA	NA	0.11031	2.0317e-14	0.309714	2.29315e-10	0.0781096	3.11895e-16	NA	NA	0.64779	1.05068e-11	0.87938	7.09142e-08	0.67453	1.61897e-13	NA	NA
FADS2	5e-10	8.25748e-08	6.2191	Heart_Left_Ventricle	1.31391e-09	3.80316e-07	6.06569	Small_Intestine_Terminal_Ileum	1.22261e-10	4.04041e-08	6.4365	NA	NA	NA	1	1	1	0	3	-1.5968	-7.64861	-1.01582	-6.3403	-0.19054	-6.56678	NA	NA	0.11031	2.0317e-14	0.309714	2.29315e-10	0.848886	5.14157e-11	NA	NA	0.64779	1.05068e-11	0.87938	7.09142e-08	0.98169	1.65591e-08	NA	NA
FADS2	5e-10	8.25748e-08	6.2191	Heart_Left_Ventricle	1.31391e-09	3.80316e-07	6.06569	Spleen	3.65678e-09	8.5941e-07	5.89901	NA	NA	NA	1	1	1	0	3	-1.5968	-7.64861	-1.01582	-6.3403	-1.58182	-6.27419	NA	NA	0.11031	2.0317e-14	0.309714	2.29315e-10	0.113691	3.51458e-10	NA	NA	0.64779	1.05068e-11	0.87938	7.09142e-08	0.711036	9.23183e-08	NA	NA
FADS2	5e-10	8.25748e-08	6.2191	Heart_Left_Ventricle	1.31391e-09	3.80316e-07	6.06569	Stomach	6.61203e-09	1.61361e-06	5.80049	NA	NA	NA	1	1	1	0	3	-1.5968	-7.64861	-1.01582	-6.3403	-1.68164	-6.18611	NA	NA	0.11031	2.0317e-14	0.309714	2.29315e-10	0.0926378	6.16672e-10	NA	NA	0.64779	1.05068e-11	0.87938	7.09142e-08	0.699648	1.80558e-07	NA	NA
FADS2	5e-10	8.25748e-08	6.2191	Heart_Left_Ventricle	1.31391e-09	3.80316e-07	6.06569	Testis	2.55955e-14	1.82695e-11	7.61885	NA	NA	NA	1	1	1	0	3	-1.5968	-7.64861	-1.01582	-6.3403	0.549114	-7.63504	NA	NA	0.11031	2.0317e-14	0.309714	2.29315e-10	0.582928	2.25745e-14	NA	NA	0.64779	1.05068e-11	0.87938	7.09142e-08	0.945323	1.33874e-11	NA	NA
FADS2	5e-10	8.25748e-08	6.2191	Heart_Left_Ventricle	1.31391e-09	3.80316e-07	6.06569	Thyroid	6.61203e-09	1.54933e-06	-5.80049	NA	NA	NA	1	1	1	0	3	-1.5968	-7.64861	-1.01582	-6.3403	1.68164	6.18611	NA	NA	0.11031	2.0317e-14	0.309714	2.29315e-10	0.0926378	6.16672e-10	NA	NA	0.64779	1.05068e-11	0.87938	7.09142e-08	0.686782	1.62599e-07	NA	NA
FADS2	5e-10	8.25748e-08	6.2191	Heart_Left_Ventricle	1.31391e-09	3.80316e-07	6.06569	Uterus	6.95938e-17	5.12886e-14	-8.34772	NA	NA	NA	1	1	1	0	3	-1.5968	-7.64861	-1.01582	-6.3403	-1.76176	8.16864	NA	NA	0.11031	2.0317e-14	0.309714	2.29315e-10	0.0781096	3.11895e-16	NA	NA	0.64779	1.05068e-11	0.87938	7.09142e-08	0.663173	1.89788e-13	NA	NA
FADS2	5e-10	8.25748e-08	6.2191	Heart_Left_Ventricle	1.31391e-09	3.80316e-07	6.06569	Whole_Blood	3.65678e-09	8.18346e-07	5.89901	NA	NA	NA	1	1	1	0	3	-1.5968	-7.64861	-1.01582	-6.3403	-1.58182	-6.27419	NA	NA	0.11031	2.0317e-14	0.309714	2.29315e-10	0.113691	3.51458e-10	NA	NA	0.64779	1.05068e-11	0.87938	7.09142e-08	0.719687	8.9053e-08	NA	NA
FADS2	5e-10	8.25748e-08	6.2191	Heart_Left_Ventricle	1.31391e-09	3.80316e-07	6.06569	smultixcan	3.59548e-17	2.26147e-14	-8.32909	NA	NA	NA	1	1	1	0	3	-1.5968	-7.64861	-1.01582	-6.3403	-1.4758	8.19547	NA	NA	0.11031	2.0317e-14	0.309714	2.29315e-10	0.13173	1.15516e-16	NA	NA	0.64779	1.05068e-11	0.87938	7.09142e-08	0.714842	6.66792e-14	NA	NA
FADS2	5e-10	8.25748e-08	6.2191	Liver	6.55154e-15	4.44396e-12	-7.79285	Adipose_Subcutaneous	1.22261e-10	3.7529e-08	6.4365	NA	NA	NA	1	1	1	0	3	-1.5968	-7.64861	-1.17709	7.6994	-0.19054	-6.56678	NA	NA	0.11031	2.0317e-14	0.239161	1.36702e-14	0.848886	5.14157e-11	NA	NA	0.64779	1.05068e-11	0.812271	8.19681e-12	0.979641	1.63045e-08	NA	NA
FADS2	5e-10	8.25748e-08	6.2191	Liver	6.55154e-15	4.44396e-12	-7.79285	Adipose_Visceral_Omentum	7.05445e-11	2.33307e-08	6.5195	NA	NA	NA	1	1	1	0	3	-1.5968	-7.64861	-1.17709	7.6994	-1.01155	-6.79685	NA	NA	0.11031	2.0317e-14	0.239161	1.36702e-14	0.311753	1.06928e-11	NA	NA	0.64779	1.05068e-11	0.812271	8.19681e-12	0.853331	3.50109e-09	NA	NA
FADS2	5e-10	8.25748e-08	6.2191	Liver	6.55154e-15	4.44396e-12	-7.79285	Artery_Aorta	6.95938e-17	4.00013e-14	-8.34772	NA	NA	NA	1	1	1	0	3	-1.5968	-7.64861	-1.17709	7.6994	-1.76176	8.16864	NA	NA	0.11031	2.0317e-14	0.239161	1.36702e-14	0.0781096	3.11895e-16	NA	NA	0.64779	1.05068e-11	0.812271	8.19681e-12	0.662082	1.66235e-13	NA	NA
FADS2	5e-10	8.25748e-08	6.2191	Liver	6.55154e-15	4.44396e-12	-7.79285	Artery_Coronary	1.22261e-10	4.11112e-08	6.4365	NA	NA	NA	1	1	1	0	3	-1.5968	-7.64861	-1.17709	7.6994	-0.19054	-6.56678	NA	NA	0.11031	2.0317e-14	0.239161	1.36702e-14	0.848886	5.14157e-11	NA	NA	0.64779	1.05068e-11	0.812271	8.19681e-12	0.974521	1.75527e-08	NA	NA
FADS2	5e-10	8.25748e-08	6.2191	Liver	6.55154e-15	4.44396e-12	-7.79285	Artery_Tibial	4.57873e-17	2.87885e-14	-8.39704	NA	NA	NA	1	1	1	0	3	-1.5968	-7.64861	-1.17709	7.6994	-1.68541	8.227	NA	NA	0.11031	2.0317e-14	0.239161	1.36702e-14	0.0919099	1.91963e-16	NA	NA	0.64779	1.05068e-11	0.812271	8.19681e-12	0.679426	1.03734e-13	NA	NA
FADS2	5e-10	8.25748e-08	6.2191	Liver	6.55154e-15	4.44396e-12	-7.79285	Brain_Amygdala	4.57873e-17	5.43741e-14	-8.39704	NA	NA	NA	1	1	1	0	3	-1.5968	-7.64861	-1.17709	7.6994	-1.68541	8.227	NA	NA	0.11031	2.0317e-14	0.239161	1.36702e-14	0.0919099	1.91963e-16	NA	NA	0.64779	1.05068e-11	0.812271	8.19681e-12	0.709338	1.72109e-13	NA	NA
FADS2	5e-10	8.25748e-08	6.2191	Liver	6.55154e-15	4.44396e-12	-7.79285	Brain_Cerebellar_Hemisphere	4.57873e-17	2.73669e-14	-8.39704	NA	NA	NA	1	1	1	0	3	-1.5968	-7.64861	-1.17709	7.6994	-1.68541	8.227	NA	NA	0.11031	2.0317e-14	0.239161	1.36702e-14	0.0919099	1.91963e-16	NA	NA	0.64779	1.05068e-11	0.812271	8.19681e-12	0.677294	1.03299e-13	NA	NA
FADS2	5e-10	8.25748e-08	6.2191	Liver	6.55154e-15	4.44396e-12	-7.79285	Brain_Cerebellum	4.57873e-17	3.03913e-14	-8.39704	NA	NA	NA	1	1	1	0	3	-1.5968	-7.64861	-1.17709	7.6994	-1.68541	8.227	NA	NA	0.11031	2.0317e-14	0.239161	1.36702e-14	0.0919099	1.91963e-16	NA	NA	0.64779	1.05068e-11	0.812271	8.19681e-12	0.689704	1.16525e-13	NA	NA
FADS2	5e-10	8.25748e-08	6.2191	Liver	6.55154e-15	4.44396e-12	-7.79285	Brain_Frontal_Cortex_BA9	4.57873e-17	3.0357e-14	-8.39704	NA	NA	NA	1	1	1	0	3	-1.5968	-7.64861	-1.17709	7.6994	-1.68541	8.227	NA	NA	0.11031	2.0317e-14	0.239161	1.36702e-14	0.0919099	1.91963e-16	NA	NA	0.64779	1.05068e-11	0.812271	8.19681e-12	0.682542	1.11428e-13	NA	NA
FADS2	5e-10	8.25748e-08	6.2191	Liver	6.55154e-15	4.44396e-12	-7.79285	Breast_Mammary_Tissue	4.57873e-17	2.66784e-14	-8.39704	NA	NA	NA	1	1	1	0	3	-1.5968	-7.64861	-1.17709	7.6994	-1.68541	8.227	NA	NA	0.11031	2.0317e-14	0.239161	1.36702e-14	0.0919099	1.91963e-16	NA	NA	0.64779	1.05068e-11	0.812271	8.19681e-12	0.688801	1.04856e-13	NA	NA
FADS2	5e-10	8.25748e-08	6.2191	Liver	6.55154e-15	4.44396e-12	-7.79285	Cells_Cultured_fibroblasts	3.65678e-09	7.94305e-07	-5.89901	NA	NA	NA	1	1	1	0	3	-1.5968	-7.64861	-1.17709	7.6994	1.58182	6.27419	NA	NA	0.11031	2.0317e-14	0.239161	1.36702e-14	0.113691	3.51458e-10	NA	NA	0.64779	1.05068e-11	0.812271	8.19681e-12	0.697721	9.36421e-08	NA	NA
FADS2	5e-10	8.25748e-08	6.2191	Liver	6.55154e-15	4.44396e-12	-7.79285	Colon_Sigmoid	6.61203e-09	1.39865e-06	5.80049	NA	NA	NA	1	1	1	0	3	-1.5968	-7.64861	-1.17709	7.6994	-1.68164	-6.18611	NA	NA	0.11031	2.0317e-14	0.239161	1.36702e-14	0.0926378	6.16672e-10	NA	NA	0.64779	1.05068e-11	0.812271	8.19681e-12	0.685311	1.51687e-07	NA	NA
FADS2	5e-10	8.25748e-08	6.2191	Liver	6.55154e-15	4.44396e-12	-7.79285	Esophagus_Gastroesophageal_Junction	3.65678e-09	8.16803e-07	-5.89901	NA	NA	NA	1	1	1	0	3	-1.5968	-7.64861	-1.17709	7.6994	1.58182	6.27419	NA	NA	0.11031	2.0317e-14	0.239161	1.36702e-14	0.113691	3.51458e-10	NA	NA	0.64779	1.05068e-11	0.812271	8.19681e-12	0.709815	9.15373e-08	NA	NA
FADS2	5e-10	8.25748e-08	6.2191	Liver	6.55154e-15	4.44396e-12	-7.79285	Esophagus_Mucosa	6.61203e-09	1.41457e-06	5.80049	NA	NA	NA	1	1	1	0	3	-1.5968	-7.64861	-1.17709	7.6994	-1.68164	-6.18611	NA	NA	0.11031	2.0317e-14	0.239161	1.36702e-14	0.0926378	6.16672e-10	NA	NA	0.64779	1.05068e-11	0.812271	8.19681e-12	0.686626	1.46763e-07	NA	NA
FADS2	5e-10	8.25748e-08	6.2191	Liver	6.55154e-15	4.44396e-12	-7.79285	Esophagus_Muscularis	8.32086e-11	2.72226e-08	6.49468	NA	NA	NA	1	1	1	0	3	-1.5968	-7.64861	-1.17709	7.6994	-1.01817	-6.77285	NA	NA	0.11031	2.0317e-14	0.239161	1.36702e-14	0.308596	1.26273e-11	NA	NA	0.64779	1.05068e-11	0.812271	8.19681e-12	0.860222	4.03151e-09	NA	NA
FADS2	5e-10	8.25748e-08	6.2191	Liver	6.55154e-15	4.44396e-12	-7.79285	Heart_Atrial_Appendage	3.65678e-09	9.01397e-07	-5.89901	NA	NA	NA	1	1	1	0	3	-1.5968	-7.64861	-1.17709	7.6994	1.58182	6.27419	NA	NA	0.11031	2.0317e-14	0.239161	1.36702e-14	0.113691	3.51458e-10	NA	NA	0.64779	1.05068e-11	0.812271	8.19681e-12	0.713763	9.97097e-08	NA	NA
FADS2	5e-10	8.25748e-08	6.2191	Liver	6.55154e-15	4.44396e-12	-7.79285	Heart_Left_Ventricle	3.65678e-09	9.05647e-07	5.89901	NA	NA	NA	1	1	1	0	3	-1.5968	-7.64861	-1.17709	7.6994	-1.58182	-6.27419	NA	NA	0.11031	2.0317e-14	0.239161	1.36702e-14	0.113691	3.51458e-10	NA	NA	0.64779	1.05068e-11	0.812271	8.19681e-12	0.720849	9.86397e-08	NA	NA
FADS2	5e-10	8.25748e-08	6.2191	Liver	6.55154e-15	4.44396e-12	-7.79285	Lung	1.22261e-10	3.687e-08	6.4365	NA	NA	NA	1	1	1	0	3	-1.5968	-7.64861	-1.17709	7.6994	-0.19054	-6.56678	NA	NA	0.11031	2.0317e-14	0.239161	1.36702e-14	0.848886	5.14157e-11	NA	NA	0.64779	1.05068e-11	0.812271	8.19681e-12	0.980739	1.56295e-08	NA	NA
FADS2	5e-10	8.25748e-08	6.2191	Liver	6.55154e-15	4.44396e-12	-7.79285	Muscle_Skeletal	6.95938e-17	4.19949e-14	-8.34772	NA	NA	NA	1	1	1	0	3	-1.5968	-7.64861	-1.17709	7.6994	-1.76176	8.16864	NA	NA	0.11031	2.0317e-14	0.239161	1.36702e-14	0.0781096	3.11895e-16	NA	NA	0.64779	1.05068e-11	0.812271	8.19681e-12	0.665421	1.61383e-13	NA	NA
FADS2	5e-10	8.25748e-08	6.2191	Liver	6.55154e-15	4.44396e-12	-7.79285	Nerve_Tibial	6.95938e-17	4.39021e-14	-8.34772	NA	NA	NA	1	1	1	0	3	-1.5968	-7.64861	-1.17709	7.6994	-1.76176	8.16864	NA	NA	0.11031	2.0317e-14	0.239161	1.36702e-14	0.0781096	3.11895e-16	NA	NA	0.64779	1.05068e-11	0.812271	8.19681e-12	0.658241	1.71651e-13	NA	NA
FADS2	5e-10	8.25748e-08	6.2191	Liver	6.55154e-15	4.44396e-12	-7.79285	Ovary	6.95938e-17	5.50613e-14	-8.34772	NA	NA	NA	1	1	1	0	3	-1.5968	-7.64861	-1.17709	7.6994	-1.76176	8.16864	NA	NA	0.11031	2.0317e-14	0.239161	1.36702e-14	0.0781096	3.11895e-16	NA	NA	0.64779	1.05068e-11	0.812271	8.19681e-12	0.666211	1.87155e-13	NA	NA
FADS2	5e-10	8.25748e-08	6.2191	Liver	6.55154e-15	4.44396e-12	-7.79285	Pancreas	1.96148e-16	1.38845e-13	-8.22441	NA	NA	NA	1	1	1	0	3	-1.5968	-7.64861	-1.17709	7.6994	-0.996749	8.17525	NA	NA	0.11031	2.0317e-14	0.239161	1.36702e-14	0.318886	2.95241e-16	NA	NA	0.64779	1.05068e-11	0.812271	8.19681e-12	0.860422	1.72975e-13	NA	NA
FADS2	5e-10	8.25748e-08	6.2191	Liver	6.55154e-15	4.44396e-12	-7.79285	Pituitary	4.57873e-17	3.41053e-14	-8.39704	NA	NA	NA	1	1	1	0	3	-1.5968	-7.64861	-1.17709	7.6994	-1.68541	8.227	NA	NA	0.11031	2.0317e-14	0.239161	1.36702e-14	0.0919099	1.91963e-16	NA	NA	0.64779	1.05068e-11	0.812271	8.19681e-12	0.689743	1.07099e-13	NA	NA
FADS2	5e-10	8.25748e-08	6.2191	Liver	6.55154e-15	4.44396e-12	-7.79285	Skin_Sun_Exposed_Lower_leg	6.95938e-17	4.32239e-14	-8.34772	NA	NA	NA	1	1	1	0	3	-1.5968	-7.64861	-1.17709	7.6994	-1.76176	8.16864	NA	NA	0.11031	2.0317e-14	0.239161	1.36702e-14	0.0781096	3.11895e-16	NA	NA	0.64779	1.05068e-11	0.812271	8.19681e-12	0.67453	1.61897e-13	NA	NA
FADS2	5e-10	8.25748e-08	6.2191	Liver	6.55154e-15	4.44396e-12	-7.79285	Small_Intestine_Terminal_Ileum	1.22261e-10	4.04041e-08	6.4365	NA	NA	NA	1	1	1	0	3	-1.5968	-7.64861	-1.17709	7.6994	-0.19054	-6.56678	NA	NA	0.11031	2.0317e-14	0.239161	1.36702e-14	0.848886	5.14157e-11	NA	NA	0.64779	1.05068e-11	0.812271	8.19681e-12	0.98169	1.65591e-08	NA	NA
FADS2	5e-10	8.25748e-08	6.2191	Liver	6.55154e-15	4.44396e-12	-7.79285	Spleen	3.65678e-09	8.5941e-07	5.89901	NA	NA	NA	1	1	1	0	3	-1.5968	-7.64861	-1.17709	7.6994	-1.58182	-6.27419	NA	NA	0.11031	2.0317e-14	0.239161	1.36702e-14	0.113691	3.51458e-10	NA	NA	0.64779	1.05068e-11	0.812271	8.19681e-12	0.711036	9.23183e-08	NA	NA
FADS2	5e-10	8.25748e-08	6.2191	Liver	6.55154e-15	4.44396e-12	-7.79285	Stomach	6.61203e-09	1.61361e-06	5.80049	NA	NA	NA	1	1	1	0	3	-1.5968	-7.64861	-1.17709	7.6994	-1.68164	-6.18611	NA	NA	0.11031	2.0317e-14	0.239161	1.36702e-14	0.0926378	6.16672e-10	NA	NA	0.64779	1.05068e-11	0.812271	8.19681e-12	0.699648	1.80558e-07	NA	NA
FADS2	5e-10	8.25748e-08	6.2191	Liver	6.55154e-15	4.44396e-12	-7.79285	Testis	2.55955e-14	1.82695e-11	7.61885	NA	NA	NA	1	1	1	0	3	-1.5968	-7.64861	-1.17709	7.6994	0.549114	-7.63504	NA	NA	0.11031	2.0317e-14	0.239161	1.36702e-14	0.582928	2.25745e-14	NA	NA	0.64779	1.05068e-11	0.812271	8.19681e-12	0.945323	1.33874e-11	NA	NA
FADS2	5e-10	8.25748e-08	6.2191	Liver	6.55154e-15	4.44396e-12	-7.79285	Thyroid	6.61203e-09	1.54933e-06	-5.80049	NA	NA	NA	1	1	1	0	3	-1.5968	-7.64861	-1.17709	7.6994	1.68164	6.18611	NA	NA	0.11031	2.0317e-14	0.239161	1.36702e-14	0.0926378	6.16672e-10	NA	NA	0.64779	1.05068e-11	0.812271	8.19681e-12	0.686782	1.62599e-07	NA	NA
FADS2	5e-10	8.25748e-08	6.2191	Liver	6.55154e-15	4.44396e-12	-7.79285	Uterus	6.95938e-17	5.12886e-14	-8.34772	NA	NA	NA	1	1	1	0	3	-1.5968	-7.64861	-1.17709	7.6994	-1.76176	8.16864	NA	NA	0.11031	2.0317e-14	0.239161	1.36702e-14	0.0781096	3.11895e-16	NA	NA	0.64779	1.05068e-11	0.812271	8.19681e-12	0.663173	1.89788e-13	NA	NA
FADS2	5e-10	8.25748e-08	6.2191	Liver	6.55154e-15	4.44396e-12	-7.79285	Whole_Blood	3.65678e-09	8.18346e-07	5.89901	NA	NA	NA	1	1	1	0	3	-1.5968	-7.64861	-1.17709	7.6994	-1.58182	-6.27419	NA	NA	0.11031	2.0317e-14	0.239161	1.36702e-14	0.113691	3.51458e-10	NA	NA	0.64779	1.05068e-11	0.812271	8.19681e-12	0.719687	8.9053e-08	NA	NA
FADS2	5e-10	8.25748e-08	6.2191	Liver	6.55154e-15	4.44396e-12	-7.79285	smultixcan	3.59548e-17	2.26147e-14	-8.32909	NA	NA	NA	1	1	1	0	3	-1.5968	-7.64861	-1.17709	7.6994	-1.4758	8.19547	NA	NA	0.11031	2.0317e-14	0.239161	1.36702e-14	0.13173	1.15516e-16	NA	NA	0.64779	1.05068e-11	0.812271	8.19681e-12	0.714842	6.66792e-14	NA	NA
FADS2	5e-10	8.25748e-08	6.2191	Lung	3.39356e-09	8.34439e-07	5.91133	Adipose_Subcutaneous	1.22261e-10	3.7529e-08	6.4365	NA	NA	NA	1	1	1	0	3	-1.5968	-7.64861	-1.52519	-6.2799	-0.19054	-6.56678	NA	NA	0.11031	2.0317e-14	0.127213	3.38792e-10	0.848886	5.14157e-11	NA	NA	0.64779	1.05068e-11	0.737083	1.00598e-07	0.979641	1.63045e-08	NA	NA
FADS2	5e-10	8.25748e-08	6.2191	Lung	3.39356e-09	8.34439e-07	5.91133	Adipose_Visceral_Omentum	7.05445e-11	2.33307e-08	6.5195	NA	NA	NA	1	1	1	0	3	-1.5968	-7.64861	-1.52519	-6.2799	-1.01155	-6.79685	NA	NA	0.11031	2.0317e-14	0.127213	3.38792e-10	0.311753	1.06928e-11	NA	NA	0.64779	1.05068e-11	0.737083	1.00598e-07	0.853331	3.50109e-09	NA	NA
FADS2	5e-10	8.25748e-08	6.2191	Lung	3.39356e-09	8.34439e-07	5.91133	Artery_Aorta	6.95938e-17	4.00013e-14	-8.34772	NA	NA	NA	1	1	1	0	3	-1.5968	-7.64861	-1.52519	-6.2799	-1.76176	8.16864	NA	NA	0.11031	2.0317e-14	0.127213	3.38792e-10	0.0781096	3.11895e-16	NA	NA	0.64779	1.05068e-11	0.737083	1.00598e-07	0.662082	1.66235e-13	NA	NA
FADS2	5e-10	8.25748e-08	6.2191	Lung	3.39356e-09	8.34439e-07	5.91133	Artery_Coronary	1.22261e-10	4.11112e-08	6.4365	NA	NA	NA	1	1	1	0	3	-1.5968	-7.64861	-1.52519	-6.2799	-0.19054	-6.56678	NA	NA	0.11031	2.0317e-14	0.127213	3.38792e-10	0.848886	5.14157e-11	NA	NA	0.64779	1.05068e-11	0.737083	1.00598e-07	0.974521	1.75527e-08	NA	NA
FADS2	5e-10	8.25748e-08	6.2191	Lung	3.39356e-09	8.34439e-07	5.91133	Artery_Tibial	4.57873e-17	2.87885e-14	-8.39704	NA	NA	NA	1	1	1	0	3	-1.5968	-7.64861	-1.52519	-6.2799	-1.68541	8.227	NA	NA	0.11031	2.0317e-14	0.127213	3.38792e-10	0.0919099	1.91963e-16	NA	NA	0.64779	1.05068e-11	0.737083	1.00598e-07	0.679426	1.03734e-13	NA	NA
FADS2	5e-10	8.25748e-08	6.2191	Lung	3.39356e-09	8.34439e-07	5.91133	Brain_Amygdala	4.57873e-17	5.43741e-14	-8.39704	NA	NA	NA	1	1	1	0	3	-1.5968	-7.64861	-1.52519	-6.2799	-1.68541	8.227	NA	NA	0.11031	2.0317e-14	0.127213	3.38792e-10	0.0919099	1.91963e-16	NA	NA	0.64779	1.05068e-11	0.737083	1.00598e-07	0.709338	1.72109e-13	NA	NA
FADS2	5e-10	8.25748e-08	6.2191	Lung	3.39356e-09	8.34439e-07	5.91133	Brain_Cerebellar_Hemisphere	4.57873e-17	2.73669e-14	-8.39704	NA	NA	NA	1	1	1	0	3	-1.5968	-7.64861	-1.52519	-6.2799	-1.68541	8.227	NA	NA	0.11031	2.0317e-14	0.127213	3.38792e-10	0.0919099	1.91963e-16	NA	NA	0.64779	1.05068e-11	0.737083	1.00598e-07	0.677294	1.03299e-13	NA	NA
FADS2	5e-10	8.25748e-08	6.2191	Lung	3.39356e-09	8.34439e-07	5.91133	Brain_Cerebellum	4.57873e-17	3.03913e-14	-8.39704	NA	NA	NA	1	1	1	0	3	-1.5968	-7.64861	-1.52519	-6.2799	-1.68541	8.227	NA	NA	0.11031	2.0317e-14	0.127213	3.38792e-10	0.0919099	1.91963e-16	NA	NA	0.64779	1.05068e-11	0.737083	1.00598e-07	0.689704	1.16525e-13	NA	NA
FADS2	5e-10	8.25748e-08	6.2191	Lung	3.39356e-09	8.34439e-07	5.91133	Brain_Frontal_Cortex_BA9	4.57873e-17	3.0357e-14	-8.39704	NA	NA	NA	1	1	1	0	3	-1.5968	-7.64861	-1.52519	-6.2799	-1.68541	8.227	NA	NA	0.11031	2.0317e-14	0.127213	3.38792e-10	0.0919099	1.91963e-16	NA	NA	0.64779	1.05068e-11	0.737083	1.00598e-07	0.682542	1.11428e-13	NA	NA
FADS2	5e-10	8.25748e-08	6.2191	Lung	3.39356e-09	8.34439e-07	5.91133	Breast_Mammary_Tissue	4.57873e-17	2.66784e-14	-8.39704	NA	NA	NA	1	1	1	0	3	-1.5968	-7.64861	-1.52519	-6.2799	-1.68541	8.227	NA	NA	0.11031	2.0317e-14	0.127213	3.38792e-10	0.0919099	1.91963e-16	NA	NA	0.64779	1.05068e-11	0.737083	1.00598e-07	0.688801	1.04856e-13	NA	NA
FADS2	5e-10	8.25748e-08	6.2191	Lung	3.39356e-09	8.34439e-07	5.91133	Cells_Cultured_fibroblasts	3.65678e-09	7.94305e-07	-5.89901	NA	NA	NA	1	1	1	0	3	-1.5968	-7.64861	-1.52519	-6.2799	1.58182	6.27419	NA	NA	0.11031	2.0317e-14	0.127213	3.38792e-10	0.113691	3.51458e-10	NA	NA	0.64779	1.05068e-11	0.737083	1.00598e-07	0.697721	9.36421e-08	NA	NA
FADS2	5e-10	8.25748e-08	6.2191	Lung	3.39356e-09	8.34439e-07	5.91133	Colon_Sigmoid	6.61203e-09	1.39865e-06	5.80049	NA	NA	NA	1	1	1	0	3	-1.5968	-7.64861	-1.52519	-6.2799	-1.68164	-6.18611	NA	NA	0.11031	2.0317e-14	0.127213	3.38792e-10	0.0926378	6.16672e-10	NA	NA	0.64779	1.05068e-11	0.737083	1.00598e-07	0.685311	1.51687e-07	NA	NA
FADS2	5e-10	8.25748e-08	6.2191	Lung	3.39356e-09	8.34439e-07	5.91133	Esophagus_Gastroesophageal_Junction	3.65678e-09	8.16803e-07	-5.89901	NA	NA	NA	1	1	1	0	3	-1.5968	-7.64861	-1.52519	-6.2799	1.58182	6.27419	NA	NA	0.11031	2.0317e-14	0.127213	3.38792e-10	0.113691	3.51458e-10	NA	NA	0.64779	1.05068e-11	0.737083	1.00598e-07	0.709815	9.15373e-08	NA	NA
FADS2	5e-10	8.25748e-08	6.2191	Lung	3.39356e-09	8.34439e-07	5.91133	Esophagus_Mucosa	6.61203e-09	1.41457e-06	5.80049	NA	NA	NA	1	1	1	0	3	-1.5968	-7.64861	-1.52519	-6.2799	-1.68164	-6.18611	NA	NA	0.11031	2.0317e-14	0.127213	3.38792e-10	0.0926378	6.16672e-10	NA	NA	0.64779	1.05068e-11	0.737083	1.00598e-07	0.686626	1.46763e-07	NA	NA
FADS2	5e-10	8.25748e-08	6.2191	Lung	3.39356e-09	8.34439e-07	5.91133	Esophagus_Muscularis	8.32086e-11	2.72226e-08	6.49468	NA	NA	NA	1	1	1	0	3	-1.5968	-7.64861	-1.52519	-6.2799	-1.01817	-6.77285	NA	NA	0.11031	2.0317e-14	0.127213	3.38792e-10	0.308596	1.26273e-11	NA	NA	0.64779	1.05068e-11	0.737083	1.00598e-07	0.860222	4.03151e-09	NA	NA
FADS2	5e-10	8.25748e-08	6.2191	Lung	3.39356e-09	8.34439e-07	5.91133	Heart_Atrial_Appendage	3.65678e-09	9.01397e-07	-5.89901	NA	NA	NA	1	1	1	0	3	-1.5968	-7.64861	-1.52519	-6.2799	1.58182	6.27419	NA	NA	0.11031	2.0317e-14	0.127213	3.38792e-10	0.113691	3.51458e-10	NA	NA	0.64779	1.05068e-11	0.737083	1.00598e-07	0.713763	9.97097e-08	NA	NA
FADS2	5e-10	8.25748e-08	6.2191	Lung	3.39356e-09	8.34439e-07	5.91133	Heart_Left_Ventricle	3.65678e-09	9.05647e-07	5.89901	NA	NA	NA	1	1	1	0	3	-1.5968	-7.64861	-1.52519	-6.2799	-1.58182	-6.27419	NA	NA	0.11031	2.0317e-14	0.127213	3.38792e-10	0.113691	3.51458e-10	NA	NA	0.64779	1.05068e-11	0.737083	1.00598e-07	0.720849	9.86397e-08	NA	NA
FADS2	5e-10	8.25748e-08	6.2191	Lung	3.39356e-09	8.34439e-07	5.91133	Lung	1.22261e-10	3.687e-08	6.4365	NA	NA	NA	1	1	1	0	3	-1.5968	-7.64861	-1.52519	-6.2799	-0.19054	-6.56678	NA	NA	0.11031	2.0317e-14	0.127213	3.38792e-10	0.848886	5.14157e-11	NA	NA	0.64779	1.05068e-11	0.737083	1.00598e-07	0.980739	1.56295e-08	NA	NA
FADS2	5e-10	8.25748e-08	6.2191	Lung	3.39356e-09	8.34439e-07	5.91133	Muscle_Skeletal	6.95938e-17	4.19949e-14	-8.34772	NA	NA	NA	1	1	1	0	3	-1.5968	-7.64861	-1.52519	-6.2799	-1.76176	8.16864	NA	NA	0.11031	2.0317e-14	0.127213	3.38792e-10	0.0781096	3.11895e-16	NA	NA	0.64779	1.05068e-11	0.737083	1.00598e-07	0.665421	1.61383e-13	NA	NA
FADS2	5e-10	8.25748e-08	6.2191	Lung	3.39356e-09	8.34439e-07	5.91133	Nerve_Tibial	6.95938e-17	4.39021e-14	-8.34772	NA	NA	NA	1	1	1	0	3	-1.5968	-7.64861	-1.52519	-6.2799	-1.76176	8.16864	NA	NA	0.11031	2.0317e-14	0.127213	3.38792e-10	0.0781096	3.11895e-16	NA	NA	0.64779	1.05068e-11	0.737083	1.00598e-07	0.658241	1.71651e-13	NA	NA
FADS2	5e-10	8.25748e-08	6.2191	Lung	3.39356e-09	8.34439e-07	5.91133	Ovary	6.95938e-17	5.50613e-14	-8.34772	NA	NA	NA	1	1	1	0	3	-1.5968	-7.64861	-1.52519	-6.2799	-1.76176	8.16864	NA	NA	0.11031	2.0317e-14	0.127213	3.38792e-10	0.0781096	3.11895e-16	NA	NA	0.64779	1.05068e-11	0.737083	1.00598e-07	0.666211	1.87155e-13	NA	NA
FADS2	5e-10	8.25748e-08	6.2191	Lung	3.39356e-09	8.34439e-07	5.91133	Pancreas	1.96148e-16	1.38845e-13	-8.22441	NA	NA	NA	1	1	1	0	3	-1.5968	-7.64861	-1.52519	-6.2799	-0.996749	8.17525	NA	NA	0.11031	2.0317e-14	0.127213	3.38792e-10	0.318886	2.95241e-16	NA	NA	0.64779	1.05068e-11	0.737083	1.00598e-07	0.860422	1.72975e-13	NA	NA
FADS2	5e-10	8.25748e-08	6.2191	Lung	3.39356e-09	8.34439e-07	5.91133	Pituitary	4.57873e-17	3.41053e-14	-8.39704	NA	NA	NA	1	1	1	0	3	-1.5968	-7.64861	-1.52519	-6.2799	-1.68541	8.227	NA	NA	0.11031	2.0317e-14	0.127213	3.38792e-10	0.0919099	1.91963e-16	NA	NA	0.64779	1.05068e-11	0.737083	1.00598e-07	0.689743	1.07099e-13	NA	NA
FADS2	5e-10	8.25748e-08	6.2191	Lung	3.39356e-09	8.34439e-07	5.91133	Skin_Sun_Exposed_Lower_leg	6.95938e-17	4.32239e-14	-8.34772	NA	NA	NA	1	1	1	0	3	-1.5968	-7.64861	-1.52519	-6.2799	-1.76176	8.16864	NA	NA	0.11031	2.0317e-14	0.127213	3.38792e-10	0.0781096	3.11895e-16	NA	NA	0.64779	1.05068e-11	0.737083	1.00598e-07	0.67453	1.61897e-13	NA	NA
FADS2	5e-10	8.25748e-08	6.2191	Lung	3.39356e-09	8.34439e-07	5.91133	Small_Intestine_Terminal_Ileum	1.22261e-10	4.04041e-08	6.4365	NA	NA	NA	1	1	1	0	3	-1.5968	-7.64861	-1.52519	-6.2799	-0.19054	-6.56678	NA	NA	0.11031	2.0317e-14	0.127213	3.38792e-10	0.848886	5.14157e-11	NA	NA	0.64779	1.05068e-11	0.737083	1.00598e-07	0.98169	1.65591e-08	NA	NA
FADS2	5e-10	8.25748e-08	6.2191	Lung	3.39356e-09	8.34439e-07	5.91133	Spleen	3.65678e-09	8.5941e-07	5.89901	NA	NA	NA	1	1	1	0	3	-1.5968	-7.64861	-1.52519	-6.2799	-1.58182	-6.27419	NA	NA	0.11031	2.0317e-14	0.127213	3.38792e-10	0.113691	3.51458e-10	NA	NA	0.64779	1.05068e-11	0.737083	1.00598e-07	0.711036	9.23183e-08	NA	NA
FADS2	5e-10	8.25748e-08	6.2191	Lung	3.39356e-09	8.34439e-07	5.91133	Stomach	6.61203e-09	1.61361e-06	5.80049	NA	NA	NA	1	1	1	0	3	-1.5968	-7.64861	-1.52519	-6.2799	-1.68164	-6.18611	NA	NA	0.11031	2.0317e-14	0.127213	3.38792e-10	0.0926378	6.16672e-10	NA	NA	0.64779	1.05068e-11	0.737083	1.00598e-07	0.699648	1.80558e-07	NA	NA
FADS2	5e-10	8.25748e-08	6.2191	Lung	3.39356e-09	8.34439e-07	5.91133	Testis	2.55955e-14	1.82695e-11	7.61885	NA	NA	NA	1	1	1	0	3	-1.5968	-7.64861	-1.52519	-6.2799	0.549114	-7.63504	NA	NA	0.11031	2.0317e-14	0.127213	3.38792e-10	0.582928	2.25745e-14	NA	NA	0.64779	1.05068e-11	0.737083	1.00598e-07	0.945323	1.33874e-11	NA	NA
FADS2	5e-10	8.25748e-08	6.2191	Lung	3.39356e-09	8.34439e-07	5.91133	Thyroid	6.61203e-09	1.54933e-06	-5.80049	NA	NA	NA	1	1	1	0	3	-1.5968	-7.64861	-1.52519	-6.2799	1.68164	6.18611	NA	NA	0.11031	2.0317e-14	0.127213	3.38792e-10	0.0926378	6.16672e-10	NA	NA	0.64779	1.05068e-11	0.737083	1.00598e-07	0.686782	1.62599e-07	NA	NA
FADS2	5e-10	8.25748e-08	6.2191	Lung	3.39356e-09	8.34439e-07	5.91133	Uterus	6.95938e-17	5.12886e-14	-8.34772	NA	NA	NA	1	1	1	0	3	-1.5968	-7.64861	-1.52519	-6.2799	-1.76176	8.16864	NA	NA	0.11031	2.0317e-14	0.127213	3.38792e-10	0.0781096	3.11895e-16	NA	NA	0.64779	1.05068e-11	0.737083	1.00598e-07	0.663173	1.89788e-13	NA	NA
FADS2	5e-10	8.25748e-08	6.2191	Lung	3.39356e-09	8.34439e-07	5.91133	Whole_Blood	3.65678e-09	8.18346e-07	5.89901	NA	NA	NA	1	1	1	0	3	-1.5968	-7.64861	-1.52519	-6.2799	-1.58182	-6.27419	NA	NA	0.11031	2.0317e-14	0.127213	3.38792e-10	0.113691	3.51458e-10	NA	NA	0.64779	1.05068e-11	0.737083	1.00598e-07	0.719687	8.9053e-08	NA	NA
FADS2	5e-10	8.25748e-08	6.2191	Lung	3.39356e-09	8.34439e-07	5.91133	smultixcan	3.59548e-17	2.26147e-14	-8.32909	NA	NA	NA	1	1	1	0	3	-1.5968	-7.64861	-1.52519	-6.2799	-1.4758	8.19547	NA	NA	0.11031	2.0317e-14	0.127213	3.38792e-10	0.13173	1.15516e-16	NA	NA	0.64779	1.05068e-11	0.737083	1.00598e-07	0.714842	6.66792e-14	NA	NA
FADS2	5e-10	8.25748e-08	6.2191	Muscle_Skeletal	5.73176e-14	2.91877e-11	7.51407	Adipose_Subcutaneous	1.22261e-10	3.7529e-08	6.4365	NA	NA	NA	1	1	1	0	3	-1.5968	-7.64861	-0.189753	-7.66472	-0.19054	-6.56678	NA	NA	0.11031	2.0317e-14	0.849503	1.79223e-14	0.848886	5.14157e-11	NA	NA	0.64779	1.05068e-11	0.979677	9.55912e-12	0.979641	1.63045e-08	NA	NA
FADS2	5e-10	8.25748e-08	6.2191	Muscle_Skeletal	5.73176e-14	2.91877e-11	7.51407	Adipose_Visceral_Omentum	7.05445e-11	2.33307e-08	6.5195	NA	NA	NA	1	1	1	0	3	-1.5968	-7.64861	-0.189753	-7.66472	-1.01155	-6.79685	NA	NA	0.11031	2.0317e-14	0.849503	1.79223e-14	0.311753	1.06928e-11	NA	NA	0.64779	1.05068e-11	0.979677	9.55912e-12	0.853331	3.50109e-09	NA	NA
FADS2	5e-10	8.25748e-08	6.2191	Muscle_Skeletal	5.73176e-14	2.91877e-11	7.51407	Artery_Aorta	6.95938e-17	4.00013e-14	-8.34772	NA	NA	NA	1	1	1	0	3	-1.5968	-7.64861	-0.189753	-7.66472	-1.76176	8.16864	NA	NA	0.11031	2.0317e-14	0.849503	1.79223e-14	0.0781096	3.11895e-16	NA	NA	0.64779	1.05068e-11	0.979677	9.55912e-12	0.662082	1.66235e-13	NA	NA
FADS2	5e-10	8.25748e-08	6.2191	Muscle_Skeletal	5.73176e-14	2.91877e-11	7.51407	Artery_Coronary	1.22261e-10	4.11112e-08	6.4365	NA	NA	NA	1	1	1	0	3	-1.5968	-7.64861	-0.189753	-7.66472	-0.19054	-6.56678	NA	NA	0.11031	2.0317e-14	0.849503	1.79223e-14	0.848886	5.14157e-11	NA	NA	0.64779	1.05068e-11	0.979677	9.55912e-12	0.974521	1.75527e-08	NA	NA
FADS2	5e-10	8.25748e-08	6.2191	Muscle_Skeletal	5.73176e-14	2.91877e-11	7.51407	Artery_Tibial	4.57873e-17	2.87885e-14	-8.39704	NA	NA	NA	1	1	1	0	3	-1.5968	-7.64861	-0.189753	-7.66472	-1.68541	8.227	NA	NA	0.11031	2.0317e-14	0.849503	1.79223e-14	0.0919099	1.91963e-16	NA	NA	0.64779	1.05068e-11	0.979677	9.55912e-12	0.679426	1.03734e-13	NA	NA
FADS2	5e-10	8.25748e-08	6.2191	Muscle_Skeletal	5.73176e-14	2.91877e-11	7.51407	Brain_Amygdala	4.57873e-17	5.43741e-14	-8.39704	NA	NA	NA	1	1	1	0	3	-1.5968	-7.64861	-0.189753	-7.66472	-1.68541	8.227	NA	NA	0.11031	2.0317e-14	0.849503	1.79223e-14	0.0919099	1.91963e-16	NA	NA	0.64779	1.05068e-11	0.979677	9.55912e-12	0.709338	1.72109e-13	NA	NA
FADS2	5e-10	8.25748e-08	6.2191	Muscle_Skeletal	5.73176e-14	2.91877e-11	7.51407	Brain_Cerebellar_Hemisphere	4.57873e-17	2.73669e-14	-8.39704	NA	NA	NA	1	1	1	0	3	-1.5968	-7.64861	-0.189753	-7.66472	-1.68541	8.227	NA	NA	0.11031	2.0317e-14	0.849503	1.79223e-14	0.0919099	1.91963e-16	NA	NA	0.64779	1.05068e-11	0.979677	9.55912e-12	0.677294	1.03299e-13	NA	NA
FADS2	5e-10	8.25748e-08	6.2191	Muscle_Skeletal	5.73176e-14	2.91877e-11	7.51407	Brain_Cerebellum	4.57873e-17	3.03913e-14	-8.39704	NA	NA	NA	1	1	1	0	3	-1.5968	-7.64861	-0.189753	-7.66472	-1.68541	8.227	NA	NA	0.11031	2.0317e-14	0.849503	1.79223e-14	0.0919099	1.91963e-16	NA	NA	0.64779	1.05068e-11	0.979677	9.55912e-12	0.689704	1.16525e-13	NA	NA
FADS2	5e-10	8.25748e-08	6.2191	Muscle_Skeletal	5.73176e-14	2.91877e-11	7.51407	Brain_Frontal_Cortex_BA9	4.57873e-17	3.0357e-14	-8.39704	NA	NA	NA	1	1	1	0	3	-1.5968	-7.64861	-0.189753	-7.66472	-1.68541	8.227	NA	NA	0.11031	2.0317e-14	0.849503	1.79223e-14	0.0919099	1.91963e-16	NA	NA	0.64779	1.05068e-11	0.979677	9.55912e-12	0.682542	1.11428e-13	NA	NA
FADS2	5e-10	8.25748e-08	6.2191	Muscle_Skeletal	5.73176e-14	2.91877e-11	7.51407	Breast_Mammary_Tissue	4.57873e-17	2.66784e-14	-8.39704	NA	NA	NA	1	1	1	0	3	-1.5968	-7.64861	-0.189753	-7.66472	-1.68541	8.227	NA	NA	0.11031	2.0317e-14	0.849503	1.79223e-14	0.0919099	1.91963e-16	NA	NA	0.64779	1.05068e-11	0.979677	9.55912e-12	0.688801	1.04856e-13	NA	NA
FADS2	5e-10	8.25748e-08	6.2191	Muscle_Skeletal	5.73176e-14	2.91877e-11	7.51407	Cells_Cultured_fibroblasts	3.65678e-09	7.94305e-07	-5.89901	NA	NA	NA	1	1	1	0	3	-1.5968	-7.64861	-0.189753	-7.66472	1.58182	6.27419	NA	NA	0.11031	2.0317e-14	0.849503	1.79223e-14	0.113691	3.51458e-10	NA	NA	0.64779	1.05068e-11	0.979677	9.55912e-12	0.697721	9.36421e-08	NA	NA
FADS2	5e-10	8.25748e-08	6.2191	Muscle_Skeletal	5.73176e-14	2.91877e-11	7.51407	Colon_Sigmoid	6.61203e-09	1.39865e-06	5.80049	NA	NA	NA	1	1	1	0	3	-1.5968	-7.64861	-0.189753	-7.66472	-1.68164	-6.18611	NA	NA	0.11031	2.0317e-14	0.849503	1.79223e-14	0.0926378	6.16672e-10	NA	NA	0.64779	1.05068e-11	0.979677	9.55912e-12	0.685311	1.51687e-07	NA	NA
FADS2	5e-10	8.25748e-08	6.2191	Muscle_Skeletal	5.73176e-14	2.91877e-11	7.51407	Esophagus_Gastroesophageal_Junction	3.65678e-09	8.16803e-07	-5.89901	NA	NA	NA	1	1	1	0	3	-1.5968	-7.64861	-0.189753	-7.66472	1.58182	6.27419	NA	NA	0.11031	2.0317e-14	0.849503	1.79223e-14	0.113691	3.51458e-10	NA	NA	0.64779	1.05068e-11	0.979677	9.55912e-12	0.709815	9.15373e-08	NA	NA
FADS2	5e-10	8.25748e-08	6.2191	Muscle_Skeletal	5.73176e-14	2.91877e-11	7.51407	Esophagus_Mucosa	6.61203e-09	1.41457e-06	5.80049	NA	NA	NA	1	1	1	0	3	-1.5968	-7.64861	-0.189753	-7.66472	-1.68164	-6.18611	NA	NA	0.11031	2.0317e-14	0.849503	1.79223e-14	0.0926378	6.16672e-10	NA	NA	0.64779	1.05068e-11	0.979677	9.55912e-12	0.686626	1.46763e-07	NA	NA
FADS2	5e-10	8.25748e-08	6.2191	Muscle_Skeletal	5.73176e-14	2.91877e-11	7.51407	Esophagus_Muscularis	8.32086e-11	2.72226e-08	6.49468	NA	NA	NA	1	1	1	0	3	-1.5968	-7.64861	-0.189753	-7.66472	-1.01817	-6.77285	NA	NA	0.11031	2.0317e-14	0.849503	1.79223e-14	0.308596	1.26273e-11	NA	NA	0.64779	1.05068e-11	0.979677	9.55912e-12	0.860222	4.03151e-09	NA	NA
FADS2	5e-10	8.25748e-08	6.2191	Muscle_Skeletal	5.73176e-14	2.91877e-11	7.51407	Heart_Atrial_Appendage	3.65678e-09	9.01397e-07	-5.89901	NA	NA	NA	1	1	1	0	3	-1.5968	-7.64861	-0.189753	-7.66472	1.58182	6.27419	NA	NA	0.11031	2.0317e-14	0.849503	1.79223e-14	0.113691	3.51458e-10	NA	NA	0.64779	1.05068e-11	0.979677	9.55912e-12	0.713763	9.97097e-08	NA	NA
FADS2	5e-10	8.25748e-08	6.2191	Muscle_Skeletal	5.73176e-14	2.91877e-11	7.51407	Heart_Left_Ventricle	3.65678e-09	9.05647e-07	5.89901	NA	NA	NA	1	1	1	0	3	-1.5968	-7.64861	-0.189753	-7.66472	-1.58182	-6.27419	NA	NA	0.11031	2.0317e-14	0.849503	1.79223e-14	0.113691	3.51458e-10	NA	NA	0.64779	1.05068e-11	0.979677	9.55912e-12	0.720849	9.86397e-08	NA	NA
FADS2	5e-10	8.25748e-08	6.2191	Muscle_Skeletal	5.73176e-14	2.91877e-11	7.51407	Lung	1.22261e-10	3.687e-08	6.4365	NA	NA	NA	1	1	1	0	3	-1.5968	-7.64861	-0.189753	-7.66472	-0.19054	-6.56678	NA	NA	0.11031	2.0317e-14	0.849503	1.79223e-14	0.848886	5.14157e-11	NA	NA	0.64779	1.05068e-11	0.979677	9.55912e-12	0.980739	1.56295e-08	NA	NA
FADS2	5e-10	8.25748e-08	6.2191	Muscle_Skeletal	5.73176e-14	2.91877e-11	7.51407	Muscle_Skeletal	6.95938e-17	4.19949e-14	-8.34772	NA	NA	NA	1	1	1	0	3	-1.5968	-7.64861	-0.189753	-7.66472	-1.76176	8.16864	NA	NA	0.11031	2.0317e-14	0.849503	1.79223e-14	0.0781096	3.11895e-16	NA	NA	0.64779	1.05068e-11	0.979677	9.55912e-12	0.665421	1.61383e-13	NA	NA
FADS2	5e-10	8.25748e-08	6.2191	Muscle_Skeletal	5.73176e-14	2.91877e-11	7.51407	Nerve_Tibial	6.95938e-17	4.39021e-14	-8.34772	NA	NA	NA	1	1	1	0	3	-1.5968	-7.64861	-0.189753	-7.66472	-1.76176	8.16864	NA	NA	0.11031	2.0317e-14	0.849503	1.79223e-14	0.0781096	3.11895e-16	NA	NA	0.64779	1.05068e-11	0.979677	9.55912e-12	0.658241	1.71651e-13	NA	NA
FADS2	5e-10	8.25748e-08	6.2191	Muscle_Skeletal	5.73176e-14	2.91877e-11	7.51407	Ovary	6.95938e-17	5.50613e-14	-8.34772	NA	NA	NA	1	1	1	0	3	-1.5968	-7.64861	-0.189753	-7.66472	-1.76176	8.16864	NA	NA	0.11031	2.0317e-14	0.849503	1.79223e-14	0.0781096	3.11895e-16	NA	NA	0.64779	1.05068e-11	0.979677	9.55912e-12	0.666211	1.87155e-13	NA	NA
FADS2	5e-10	8.25748e-08	6.2191	Muscle_Skeletal	5.73176e-14	2.91877e-11	7.51407	Pancreas	1.96148e-16	1.38845e-13	-8.22441	NA	NA	NA	1	1	1	0	3	-1.5968	-7.64861	-0.189753	-7.66472	-0.996749	8.17525	NA	NA	0.11031	2.0317e-14	0.849503	1.79223e-14	0.318886	2.95241e-16	NA	NA	0.64779	1.05068e-11	0.979677	9.55912e-12	0.860422	1.72975e-13	NA	NA
FADS2	5e-10	8.25748e-08	6.2191	Muscle_Skeletal	5.73176e-14	2.91877e-11	7.51407	Pituitary	4.57873e-17	3.41053e-14	-8.39704	NA	NA	NA	1	1	1	0	3	-1.5968	-7.64861	-0.189753	-7.66472	-1.68541	8.227	NA	NA	0.11031	2.0317e-14	0.849503	1.79223e-14	0.0919099	1.91963e-16	NA	NA	0.64779	1.05068e-11	0.979677	9.55912e-12	0.689743	1.07099e-13	NA	NA
FADS2	5e-10	8.25748e-08	6.2191	Muscle_Skeletal	5.73176e-14	2.91877e-11	7.51407	Skin_Sun_Exposed_Lower_leg	6.95938e-17	4.32239e-14	-8.34772	NA	NA	NA	1	1	1	0	3	-1.5968	-7.64861	-0.189753	-7.66472	-1.76176	8.16864	NA	NA	0.11031	2.0317e-14	0.849503	1.79223e-14	0.0781096	3.11895e-16	NA	NA	0.64779	1.05068e-11	0.979677	9.55912e-12	0.67453	1.61897e-13	NA	NA
FADS2	5e-10	8.25748e-08	6.2191	Muscle_Skeletal	5.73176e-14	2.91877e-11	7.51407	Small_Intestine_Terminal_Ileum	1.22261e-10	4.04041e-08	6.4365	NA	NA	NA	1	1	1	0	3	-1.5968	-7.64861	-0.189753	-7.66472	-0.19054	-6.56678	NA	NA	0.11031	2.0317e-14	0.849503	1.79223e-14	0.848886	5.14157e-11	NA	NA	0.64779	1.05068e-11	0.979677	9.55912e-12	0.98169	1.65591e-08	NA	NA
FADS2	5e-10	8.25748e-08	6.2191	Muscle_Skeletal	5.73176e-14	2.91877e-11	7.51407	Spleen	3.65678e-09	8.5941e-07	5.89901	NA	NA	NA	1	1	1	0	3	-1.5968	-7.64861	-0.189753	-7.66472	-1.58182	-6.27419	NA	NA	0.11031	2.0317e-14	0.849503	1.79223e-14	0.113691	3.51458e-10	NA	NA	0.64779	1.05068e-11	0.979677	9.55912e-12	0.711036	9.23183e-08	NA	NA
FADS2	5e-10	8.25748e-08	6.2191	Muscle_Skeletal	5.73176e-14	2.91877e-11	7.51407	Stomach	6.61203e-09	1.61361e-06	5.80049	NA	NA	NA	1	1	1	0	3	-1.5968	-7.64861	-0.189753	-7.66472	-1.68164	-6.18611	NA	NA	0.11031	2.0317e-14	0.849503	1.79223e-14	0.0926378	6.16672e-10	NA	NA	0.64779	1.05068e-11	0.979677	9.55912e-12	0.699648	1.80558e-07	NA	NA
FADS2	5e-10	8.25748e-08	6.2191	Muscle_Skeletal	5.73176e-14	2.91877e-11	7.51407	Testis	2.55955e-14	1.82695e-11	7.61885	NA	NA	NA	1	1	1	0	3	-1.5968	-7.64861	-0.189753	-7.66472	0.549114	-7.63504	NA	NA	0.11031	2.0317e-14	0.849503	1.79223e-14	0.582928	2.25745e-14	NA	NA	0.64779	1.05068e-11	0.979677	9.55912e-12	0.945323	1.33874e-11	NA	NA
FADS2	5e-10	8.25748e-08	6.2191	Muscle_Skeletal	5.73176e-14	2.91877e-11	7.51407	Thyroid	6.61203e-09	1.54933e-06	-5.80049	NA	NA	NA	1	1	1	0	3	-1.5968	-7.64861	-0.189753	-7.66472	1.68164	6.18611	NA	NA	0.11031	2.0317e-14	0.849503	1.79223e-14	0.0926378	6.16672e-10	NA	NA	0.64779	1.05068e-11	0.979677	9.55912e-12	0.686782	1.62599e-07	NA	NA
FADS2	5e-10	8.25748e-08	6.2191	Muscle_Skeletal	5.73176e-14	2.91877e-11	7.51407	Uterus	6.95938e-17	5.12886e-14	-8.34772	NA	NA	NA	1	1	1	0	3	-1.5968	-7.64861	-0.189753	-7.66472	-1.76176	8.16864	NA	NA	0.11031	2.0317e-14	0.849503	1.79223e-14	0.0781096	3.11895e-16	NA	NA	0.64779	1.05068e-11	0.979677	9.55912e-12	0.663173	1.89788e-13	NA	NA
FADS2	5e-10	8.25748e-08	6.2191	Muscle_Skeletal	5.73176e-14	2.91877e-11	7.51407	Whole_Blood	3.65678e-09	8.18346e-07	5.89901	NA	NA	NA	1	1	1	0	3	-1.5968	-7.64861	-0.189753	-7.66472	-1.58182	-6.27419	NA	NA	0.11031	2.0317e-14	0.849503	1.79223e-14	0.113691	3.51458e-10	NA	NA	0.64779	1.05068e-11	0.979677	9.55912e-12	0.719687	8.9053e-08	NA	NA
FADS2	5e-10	8.25748e-08	6.2191	Muscle_Skeletal	5.73176e-14	2.91877e-11	7.51407	smultixcan	3.59548e-17	2.26147e-14	-8.32909	NA	NA	NA	1	1	1	0	3	-1.5968	-7.64861	-0.189753	-7.66472	-1.4758	8.19547	NA	NA	0.11031	2.0317e-14	0.849503	1.79223e-14	0.13173	1.15516e-16	NA	NA	0.64779	1.05068e-11	0.979677	9.55912e-12	0.714842	6.66792e-14	NA	NA
FADS2	5e-10	8.25748e-08	6.2191	Pancreas	3.39356e-09	8.75449e-07	5.91133	Adipose_Subcutaneous	1.22261e-10	3.7529e-08	6.4365	NA	NA	NA	1	1	1	0	3	-1.5968	-7.64861	-1.52519	-6.2799	-0.19054	-6.56678	NA	NA	0.11031	2.0317e-14	0.127213	3.38792e-10	0.848886	5.14157e-11	NA	NA	0.64779	1.05068e-11	0.741928	1.21031e-07	0.979641	1.63045e-08	NA	NA
FADS2	5e-10	8.25748e-08	6.2191	Pancreas	3.39356e-09	8.75449e-07	5.91133	Adipose_Visceral_Omentum	7.05445e-11	2.33307e-08	6.5195	NA	NA	NA	1	1	1	0	3	-1.5968	-7.64861	-1.52519	-6.2799	-1.01155	-6.79685	NA	NA	0.11031	2.0317e-14	0.127213	3.38792e-10	0.311753	1.06928e-11	NA	NA	0.64779	1.05068e-11	0.741928	1.21031e-07	0.853331	3.50109e-09	NA	NA
FADS2	5e-10	8.25748e-08	6.2191	Pancreas	3.39356e-09	8.75449e-07	5.91133	Artery_Aorta	6.95938e-17	4.00013e-14	-8.34772	NA	NA	NA	1	1	1	0	3	-1.5968	-7.64861	-1.52519	-6.2799	-1.76176	8.16864	NA	NA	0.11031	2.0317e-14	0.127213	3.38792e-10	0.0781096	3.11895e-16	NA	NA	0.64779	1.05068e-11	0.741928	1.21031e-07	0.662082	1.66235e-13	NA	NA
FADS2	5e-10	8.25748e-08	6.2191	Pancreas	3.39356e-09	8.75449e-07	5.91133	Artery_Coronary	1.22261e-10	4.11112e-08	6.4365	NA	NA	NA	1	1	1	0	3	-1.5968	-7.64861	-1.52519	-6.2799	-0.19054	-6.56678	NA	NA	0.11031	2.0317e-14	0.127213	3.38792e-10	0.848886	5.14157e-11	NA	NA	0.64779	1.05068e-11	0.741928	1.21031e-07	0.974521	1.75527e-08	NA	NA
FADS2	5e-10	8.25748e-08	6.2191	Pancreas	3.39356e-09	8.75449e-07	5.91133	Artery_Tibial	4.57873e-17	2.87885e-14	-8.39704	NA	NA	NA	1	1	1	0	3	-1.5968	-7.64861	-1.52519	-6.2799	-1.68541	8.227	NA	NA	0.11031	2.0317e-14	0.127213	3.38792e-10	0.0919099	1.91963e-16	NA	NA	0.64779	1.05068e-11	0.741928	1.21031e-07	0.679426	1.03734e-13	NA	NA
FADS2	5e-10	8.25748e-08	6.2191	Pancreas	3.39356e-09	8.75449e-07	5.91133	Brain_Amygdala	4.57873e-17	5.43741e-14	-8.39704	NA	NA	NA	1	1	1	0	3	-1.5968	-7.64861	-1.52519	-6.2799	-1.68541	8.227	NA	NA	0.11031	2.0317e-14	0.127213	3.38792e-10	0.0919099	1.91963e-16	NA	NA	0.64779	1.05068e-11	0.741928	1.21031e-07	0.709338	1.72109e-13	NA	NA
FADS2	5e-10	8.25748e-08	6.2191	Pancreas	3.39356e-09	8.75449e-07	5.91133	Brain_Cerebellar_Hemisphere	4.57873e-17	2.73669e-14	-8.39704	NA	NA	NA	1	1	1	0	3	-1.5968	-7.64861	-1.52519	-6.2799	-1.68541	8.227	NA	NA	0.11031	2.0317e-14	0.127213	3.38792e-10	0.0919099	1.91963e-16	NA	NA	0.64779	1.05068e-11	0.741928	1.21031e-07	0.677294	1.03299e-13	NA	NA
FADS2	5e-10	8.25748e-08	6.2191	Pancreas	3.39356e-09	8.75449e-07	5.91133	Brain_Cerebellum	4.57873e-17	3.03913e-14	-8.39704	NA	NA	NA	1	1	1	0	3	-1.5968	-7.64861	-1.52519	-6.2799	-1.68541	8.227	NA	NA	0.11031	2.0317e-14	0.127213	3.38792e-10	0.0919099	1.91963e-16	NA	NA	0.64779	1.05068e-11	0.741928	1.21031e-07	0.689704	1.16525e-13	NA	NA
FADS2	5e-10	8.25748e-08	6.2191	Pancreas	3.39356e-09	8.75449e-07	5.91133	Brain_Frontal_Cortex_BA9	4.57873e-17	3.0357e-14	-8.39704	NA	NA	NA	1	1	1	0	3	-1.5968	-7.64861	-1.52519	-6.2799	-1.68541	8.227	NA	NA	0.11031	2.0317e-14	0.127213	3.38792e-10	0.0919099	1.91963e-16	NA	NA	0.64779	1.05068e-11	0.741928	1.21031e-07	0.682542	1.11428e-13	NA	NA
FADS2	5e-10	8.25748e-08	6.2191	Pancreas	3.39356e-09	8.75449e-07	5.91133	Breast_Mammary_Tissue	4.57873e-17	2.66784e-14	-8.39704	NA	NA	NA	1	1	1	0	3	-1.5968	-7.64861	-1.52519	-6.2799	-1.68541	8.227	NA	NA	0.11031	2.0317e-14	0.127213	3.38792e-10	0.0919099	1.91963e-16	NA	NA	0.64779	1.05068e-11	0.741928	1.21031e-07	0.688801	1.04856e-13	NA	NA
FADS2	5e-10	8.25748e-08	6.2191	Pancreas	3.39356e-09	8.75449e-07	5.91133	Cells_Cultured_fibroblasts	3.65678e-09	7.94305e-07	-5.89901	NA	NA	NA	1	1	1	0	3	-1.5968	-7.64861	-1.52519	-6.2799	1.58182	6.27419	NA	NA	0.11031	2.0317e-14	0.127213	3.38792e-10	0.113691	3.51458e-10	NA	NA	0.64779	1.05068e-11	0.741928	1.21031e-07	0.697721	9.36421e-08	NA	NA
FADS2	5e-10	8.25748e-08	6.2191	Pancreas	3.39356e-09	8.75449e-07	5.91133	Colon_Sigmoid	6.61203e-09	1.39865e-06	5.80049	NA	NA	NA	1	1	1	0	3	-1.5968	-7.64861	-1.52519	-6.2799	-1.68164	-6.18611	NA	NA	0.11031	2.0317e-14	0.127213	3.38792e-10	0.0926378	6.16672e-10	NA	NA	0.64779	1.05068e-11	0.741928	1.21031e-07	0.685311	1.51687e-07	NA	NA
FADS2	5e-10	8.25748e-08	6.2191	Pancreas	3.39356e-09	8.75449e-07	5.91133	Esophagus_Gastroesophageal_Junction	3.65678e-09	8.16803e-07	-5.89901	NA	NA	NA	1	1	1	0	3	-1.5968	-7.64861	-1.52519	-6.2799	1.58182	6.27419	NA	NA	0.11031	2.0317e-14	0.127213	3.38792e-10	0.113691	3.51458e-10	NA	NA	0.64779	1.05068e-11	0.741928	1.21031e-07	0.709815	9.15373e-08	NA	NA
FADS2	5e-10	8.25748e-08	6.2191	Pancreas	3.39356e-09	8.75449e-07	5.91133	Esophagus_Mucosa	6.61203e-09	1.41457e-06	5.80049	NA	NA	NA	1	1	1	0	3	-1.5968	-7.64861	-1.52519	-6.2799	-1.68164	-6.18611	NA	NA	0.11031	2.0317e-14	0.127213	3.38792e-10	0.0926378	6.16672e-10	NA	NA	0.64779	1.05068e-11	0.741928	1.21031e-07	0.686626	1.46763e-07	NA	NA
FADS2	5e-10	8.25748e-08	6.2191	Pancreas	3.39356e-09	8.75449e-07	5.91133	Esophagus_Muscularis	8.32086e-11	2.72226e-08	6.49468	NA	NA	NA	1	1	1	0	3	-1.5968	-7.64861	-1.52519	-6.2799	-1.01817	-6.77285	NA	NA	0.11031	2.0317e-14	0.127213	3.38792e-10	0.308596	1.26273e-11	NA	NA	0.64779	1.05068e-11	0.741928	1.21031e-07	0.860222	4.03151e-09	NA	NA
FADS2	5e-10	8.25748e-08	6.2191	Pancreas	3.39356e-09	8.75449e-07	5.91133	Heart_Atrial_Appendage	3.65678e-09	9.01397e-07	-5.89901	NA	NA	NA	1	1	1	0	3	-1.5968	-7.64861	-1.52519	-6.2799	1.58182	6.27419	NA	NA	0.11031	2.0317e-14	0.127213	3.38792e-10	0.113691	3.51458e-10	NA	NA	0.64779	1.05068e-11	0.741928	1.21031e-07	0.713763	9.97097e-08	NA	NA
FADS2	5e-10	8.25748e-08	6.2191	Pancreas	3.39356e-09	8.75449e-07	5.91133	Heart_Left_Ventricle	3.65678e-09	9.05647e-07	5.89901	NA	NA	NA	1	1	1	0	3	-1.5968	-7.64861	-1.52519	-6.2799	-1.58182	-6.27419	NA	NA	0.11031	2.0317e-14	0.127213	3.38792e-10	0.113691	3.51458e-10	NA	NA	0.64779	1.05068e-11	0.741928	1.21031e-07	0.720849	9.86397e-08	NA	NA
FADS2	5e-10	8.25748e-08	6.2191	Pancreas	3.39356e-09	8.75449e-07	5.91133	Lung	1.22261e-10	3.687e-08	6.4365	NA	NA	NA	1	1	1	0	3	-1.5968	-7.64861	-1.52519	-6.2799	-0.19054	-6.56678	NA	NA	0.11031	2.0317e-14	0.127213	3.38792e-10	0.848886	5.14157e-11	NA	NA	0.64779	1.05068e-11	0.741928	1.21031e-07	0.980739	1.56295e-08	NA	NA
FADS2	5e-10	8.25748e-08	6.2191	Pancreas	3.39356e-09	8.75449e-07	5.91133	Muscle_Skeletal	6.95938e-17	4.19949e-14	-8.34772	NA	NA	NA	1	1	1	0	3	-1.5968	-7.64861	-1.52519	-6.2799	-1.76176	8.16864	NA	NA	0.11031	2.0317e-14	0.127213	3.38792e-10	0.0781096	3.11895e-16	NA	NA	0.64779	1.05068e-11	0.741928	1.21031e-07	0.665421	1.61383e-13	NA	NA
FADS2	5e-10	8.25748e-08	6.2191	Pancreas	3.39356e-09	8.75449e-07	5.91133	Nerve_Tibial	6.95938e-17	4.39021e-14	-8.34772	NA	NA	NA	1	1	1	0	3	-1.5968	-7.64861	-1.52519	-6.2799	-1.76176	8.16864	NA	NA	0.11031	2.0317e-14	0.127213	3.38792e-10	0.0781096	3.11895e-16	NA	NA	0.64779	1.05068e-11	0.741928	1.21031e-07	0.658241	1.71651e-13	NA	NA
FADS2	5e-10	8.25748e-08	6.2191	Pancreas	3.39356e-09	8.75449e-07	5.91133	Ovary	6.95938e-17	5.50613e-14	-8.34772	NA	NA	NA	1	1	1	0	3	-1.5968	-7.64861	-1.52519	-6.2799	-1.76176	8.16864	NA	NA	0.11031	2.0317e-14	0.127213	3.38792e-10	0.0781096	3.11895e-16	NA	NA	0.64779	1.05068e-11	0.741928	1.21031e-07	0.666211	1.87155e-13	NA	NA
FADS2	5e-10	8.25748e-08	6.2191	Pancreas	3.39356e-09	8.75449e-07	5.91133	Pancreas	1.96148e-16	1.38845e-13	-8.22441	NA	NA	NA	1	1	1	0	3	-1.5968	-7.64861	-1.52519	-6.2799	-0.996749	8.17525	NA	NA	0.11031	2.0317e-14	0.127213	3.38792e-10	0.318886	2.95241e-16	NA	NA	0.64779	1.05068e-11	0.741928	1.21031e-07	0.860422	1.72975e-13	NA	NA
FADS2	5e-10	8.25748e-08	6.2191	Pancreas	3.39356e-09	8.75449e-07	5.91133	Pituitary	4.57873e-17	3.41053e-14	-8.39704	NA	NA	NA	1	1	1	0	3	-1.5968	-7.64861	-1.52519	-6.2799	-1.68541	8.227	NA	NA	0.11031	2.0317e-14	0.127213	3.38792e-10	0.0919099	1.91963e-16	NA	NA	0.64779	1.05068e-11	0.741928	1.21031e-07	0.689743	1.07099e-13	NA	NA
FADS2	5e-10	8.25748e-08	6.2191	Pancreas	3.39356e-09	8.75449e-07	5.91133	Skin_Sun_Exposed_Lower_leg	6.95938e-17	4.32239e-14	-8.34772	NA	NA	NA	1	1	1	0	3	-1.5968	-7.64861	-1.52519	-6.2799	-1.76176	8.16864	NA	NA	0.11031	2.0317e-14	0.127213	3.38792e-10	0.0781096	3.11895e-16	NA	NA	0.64779	1.05068e-11	0.741928	1.21031e-07	0.67453	1.61897e-13	NA	NA
FADS2	5e-10	8.25748e-08	6.2191	Pancreas	3.39356e-09	8.75449e-07	5.91133	Small_Intestine_Terminal_Ileum	1.22261e-10	4.04041e-08	6.4365	NA	NA	NA	1	1	1	0	3	-1.5968	-7.64861	-1.52519	-6.2799	-0.19054	-6.56678	NA	NA	0.11031	2.0317e-14	0.127213	3.38792e-10	0.848886	5.14157e-11	NA	NA	0.64779	1.05068e-11	0.741928	1.21031e-07	0.98169	1.65591e-08	NA	NA
FADS2	5e-10	8.25748e-08	6.2191	Pancreas	3.39356e-09	8.75449e-07	5.91133	Spleen	3.65678e-09	8.5941e-07	5.89901	NA	NA	NA	1	1	1	0	3	-1.5968	-7.64861	-1.52519	-6.2799	-1.58182	-6.27419	NA	NA	0.11031	2.0317e-14	0.127213	3.38792e-10	0.113691	3.51458e-10	NA	NA	0.64779	1.05068e-11	0.741928	1.21031e-07	0.711036	9.23183e-08	NA	NA
FADS2	5e-10	8.25748e-08	6.2191	Pancreas	3.39356e-09	8.75449e-07	5.91133	Stomach	6.61203e-09	1.61361e-06	5.80049	NA	NA	NA	1	1	1	0	3	-1.5968	-7.64861	-1.52519	-6.2799	-1.68164	-6.18611	NA	NA	0.11031	2.0317e-14	0.127213	3.38792e-10	0.0926378	6.16672e-10	NA	NA	0.64779	1.05068e-11	0.741928	1.21031e-07	0.699648	1.80558e-07	NA	NA
FADS2	5e-10	8.25748e-08	6.2191	Pancreas	3.39356e-09	8.75449e-07	5.91133	Testis	2.55955e-14	1.82695e-11	7.61885	NA	NA	NA	1	1	1	0	3	-1.5968	-7.64861	-1.52519	-6.2799	0.549114	-7.63504	NA	NA	0.11031	2.0317e-14	0.127213	3.38792e-10	0.582928	2.25745e-14	NA	NA	0.64779	1.05068e-11	0.741928	1.21031e-07	0.945323	1.33874e-11	NA	NA
FADS2	5e-10	8.25748e-08	6.2191	Pancreas	3.39356e-09	8.75449e-07	5.91133	Thyroid	6.61203e-09	1.54933e-06	-5.80049	NA	NA	NA	1	1	1	0	3	-1.5968	-7.64861	-1.52519	-6.2799	1.68164	6.18611	NA	NA	0.11031	2.0317e-14	0.127213	3.38792e-10	0.0926378	6.16672e-10	NA	NA	0.64779	1.05068e-11	0.741928	1.21031e-07	0.686782	1.62599e-07	NA	NA
FADS2	5e-10	8.25748e-08	6.2191	Pancreas	3.39356e-09	8.75449e-07	5.91133	Uterus	6.95938e-17	5.12886e-14	-8.34772	NA	NA	NA	1	1	1	0	3	-1.5968	-7.64861	-1.52519	-6.2799	-1.76176	8.16864	NA	NA	0.11031	2.0317e-14	0.127213	3.38792e-10	0.0781096	3.11895e-16	NA	NA	0.64779	1.05068e-11	0.741928	1.21031e-07	0.663173	1.89788e-13	NA	NA
FADS2	5e-10	8.25748e-08	6.2191	Pancreas	3.39356e-09	8.75449e-07	5.91133	Whole_Blood	3.65678e-09	8.18346e-07	5.89901	NA	NA	NA	1	1	1	0	3	-1.5968	-7.64861	-1.52519	-6.2799	-1.58182	-6.27419	NA	NA	0.11031	2.0317e-14	0.127213	3.38792e-10	0.113691	3.51458e-10	NA	NA	0.64779	1.05068e-11	0.741928	1.21031e-07	0.719687	8.9053e-08	NA	NA
FADS2	5e-10	8.25748e-08	6.2191	Pancreas	3.39356e-09	8.75449e-07	5.91133	smultixcan	3.59548e-17	2.26147e-14	-8.32909	NA	NA	NA	1	1	1	0	3	-1.5968	-7.64861	-1.52519	-6.2799	-1.4758	8.19547	NA	NA	0.11031	2.0317e-14	0.127213	3.38792e-10	0.13173	1.15516e-16	NA	NA	0.64779	1.05068e-11	0.741928	1.21031e-07	0.714842	6.66792e-14	NA	NA
FADS2	5e-10	8.25748e-08	6.2191	Pituitary	3.31283e-08	7.50645e-06	5.52404	Adipose_Subcutaneous	1.22261e-10	3.7529e-08	6.4365	NA	NA	NA	1	1	1	0	3	-1.5968	-7.64861	-0.258284	-5.65276	-0.19054	-6.56678	NA	NA	0.11031	2.0317e-14	0.796188	1.57894e-08	0.848886	5.14157e-11	NA	NA	0.64779	1.05068e-11	0.975443	3.67163e-06	0.979641	1.63045e-08	NA	NA
FADS2	5e-10	8.25748e-08	6.2191	Pituitary	3.31283e-08	7.50645e-06	5.52404	Adipose_Visceral_Omentum	7.05445e-11	2.33307e-08	6.5195	NA	NA	NA	1	1	1	0	3	-1.5968	-7.64861	-0.258284	-5.65276	-1.01155	-6.79685	NA	NA	0.11031	2.0317e-14	0.796188	1.57894e-08	0.311753	1.06928e-11	NA	NA	0.64779	1.05068e-11	0.975443	3.67163e-06	0.853331	3.50109e-09	NA	NA
FADS2	5e-10	8.25748e-08	6.2191	Pituitary	3.31283e-08	7.50645e-06	5.52404	Artery_Aorta	6.95938e-17	4.00013e-14	-8.34772	NA	NA	NA	1	1	1	0	3	-1.5968	-7.64861	-0.258284	-5.65276	-1.76176	8.16864	NA	NA	0.11031	2.0317e-14	0.796188	1.57894e-08	0.0781096	3.11895e-16	NA	NA	0.64779	1.05068e-11	0.975443	3.67163e-06	0.662082	1.66235e-13	NA	NA
FADS2	5e-10	8.25748e-08	6.2191	Pituitary	3.31283e-08	7.50645e-06	5.52404	Artery_Coronary	1.22261e-10	4.11112e-08	6.4365	NA	NA	NA	1	1	1	0	3	-1.5968	-7.64861	-0.258284	-5.65276	-0.19054	-6.56678	NA	NA	0.11031	2.0317e-14	0.796188	1.57894e-08	0.848886	5.14157e-11	NA	NA	0.64779	1.05068e-11	0.975443	3.67163e-06	0.974521	1.75527e-08	NA	NA
FADS2	5e-10	8.25748e-08	6.2191	Pituitary	3.31283e-08	7.50645e-06	5.52404	Artery_Tibial	4.57873e-17	2.87885e-14	-8.39704	NA	NA	NA	1	1	1	0	3	-1.5968	-7.64861	-0.258284	-5.65276	-1.68541	8.227	NA	NA	0.11031	2.0317e-14	0.796188	1.57894e-08	0.0919099	1.91963e-16	NA	NA	0.64779	1.05068e-11	0.975443	3.67163e-06	0.679426	1.03734e-13	NA	NA
FADS2	5e-10	8.25748e-08	6.2191	Pituitary	3.31283e-08	7.50645e-06	5.52404	Brain_Amygdala	4.57873e-17	5.43741e-14	-8.39704	NA	NA	NA	1	1	1	0	3	-1.5968	-7.64861	-0.258284	-5.65276	-1.68541	8.227	NA	NA	0.11031	2.0317e-14	0.796188	1.57894e-08	0.0919099	1.91963e-16	NA	NA	0.64779	1.05068e-11	0.975443	3.67163e-06	0.709338	1.72109e-13	NA	NA
FADS2	5e-10	8.25748e-08	6.2191	Pituitary	3.31283e-08	7.50645e-06	5.52404	Brain_Cerebellar_Hemisphere	4.57873e-17	2.73669e-14	-8.39704	NA	NA	NA	1	1	1	0	3	-1.5968	-7.64861	-0.258284	-5.65276	-1.68541	8.227	NA	NA	0.11031	2.0317e-14	0.796188	1.57894e-08	0.0919099	1.91963e-16	NA	NA	0.64779	1.05068e-11	0.975443	3.67163e-06	0.677294	1.03299e-13	NA	NA
FADS2	5e-10	8.25748e-08	6.2191	Pituitary	3.31283e-08	7.50645e-06	5.52404	Brain_Cerebellum	4.57873e-17	3.03913e-14	-8.39704	NA	NA	NA	1	1	1	0	3	-1.5968	-7.64861	-0.258284	-5.65276	-1.68541	8.227	NA	NA	0.11031	2.0317e-14	0.796188	1.57894e-08	0.0919099	1.91963e-16	NA	NA	0.64779	1.05068e-11	0.975443	3.67163e-06	0.689704	1.16525e-13	NA	NA
FADS2	5e-10	8.25748e-08	6.2191	Pituitary	3.31283e-08	7.50645e-06	5.52404	Brain_Frontal_Cortex_BA9	4.57873e-17	3.0357e-14	-8.39704	NA	NA	NA	1	1	1	0	3	-1.5968	-7.64861	-0.258284	-5.65276	-1.68541	8.227	NA	NA	0.11031	2.0317e-14	0.796188	1.57894e-08	0.0919099	1.91963e-16	NA	NA	0.64779	1.05068e-11	0.975443	3.67163e-06	0.682542	1.11428e-13	NA	NA
FADS2	5e-10	8.25748e-08	6.2191	Pituitary	3.31283e-08	7.50645e-06	5.52404	Breast_Mammary_Tissue	4.57873e-17	2.66784e-14	-8.39704	NA	NA	NA	1	1	1	0	3	-1.5968	-7.64861	-0.258284	-5.65276	-1.68541	8.227	NA	NA	0.11031	2.0317e-14	0.796188	1.57894e-08	0.0919099	1.91963e-16	NA	NA	0.64779	1.05068e-11	0.975443	3.67163e-06	0.688801	1.04856e-13	NA	NA
FADS2	5e-10	8.25748e-08	6.2191	Pituitary	3.31283e-08	7.50645e-06	5.52404	Cells_Cultured_fibroblasts	3.65678e-09	7.94305e-07	-5.89901	NA	NA	NA	1	1	1	0	3	-1.5968	-7.64861	-0.258284	-5.65276	1.58182	6.27419	NA	NA	0.11031	2.0317e-14	0.796188	1.57894e-08	0.113691	3.51458e-10	NA	NA	0.64779	1.05068e-11	0.975443	3.67163e-06	0.697721	9.36421e-08	NA	NA
FADS2	5e-10	8.25748e-08	6.2191	Pituitary	3.31283e-08	7.50645e-06	5.52404	Colon_Sigmoid	6.61203e-09	1.39865e-06	5.80049	NA	NA	NA	1	1	1	0	3	-1.5968	-7.64861	-0.258284	-5.65276	-1.68164	-6.18611	NA	NA	0.11031	2.0317e-14	0.796188	1.57894e-08	0.0926378	6.16672e-10	NA	NA	0.64779	1.05068e-11	0.975443	3.67163e-06	0.685311	1.51687e-07	NA	NA
FADS2	5e-10	8.25748e-08	6.2191	Pituitary	3.31283e-08	7.50645e-06	5.52404	Esophagus_Gastroesophageal_Junction	3.65678e-09	8.16803e-07	-5.89901	NA	NA	NA	1	1	1	0	3	-1.5968	-7.64861	-0.258284	-5.65276	1.58182	6.27419	NA	NA	0.11031	2.0317e-14	0.796188	1.57894e-08	0.113691	3.51458e-10	NA	NA	0.64779	1.05068e-11	0.975443	3.67163e-06	0.709815	9.15373e-08	NA	NA
FADS2	5e-10	8.25748e-08	6.2191	Pituitary	3.31283e-08	7.50645e-06	5.52404	Esophagus_Mucosa	6.61203e-09	1.41457e-06	5.80049	NA	NA	NA	1	1	1	0	3	-1.5968	-7.64861	-0.258284	-5.65276	-1.68164	-6.18611	NA	NA	0.11031	2.0317e-14	0.796188	1.57894e-08	0.0926378	6.16672e-10	NA	NA	0.64779	1.05068e-11	0.975443	3.67163e-06	0.686626	1.46763e-07	NA	NA
FADS2	5e-10	8.25748e-08	6.2191	Pituitary	3.31283e-08	7.50645e-06	5.52404	Esophagus_Muscularis	8.32086e-11	2.72226e-08	6.49468	NA	NA	NA	1	1	1	0	3	-1.5968	-7.64861	-0.258284	-5.65276	-1.01817	-6.77285	NA	NA	0.11031	2.0317e-14	0.796188	1.57894e-08	0.308596	1.26273e-11	NA	NA	0.64779	1.05068e-11	0.975443	3.67163e-06	0.860222	4.03151e-09	NA	NA
FADS2	5e-10	8.25748e-08	6.2191	Pituitary	3.31283e-08	7.50645e-06	5.52404	Heart_Atrial_Appendage	3.65678e-09	9.01397e-07	-5.89901	NA	NA	NA	1	1	1	0	3	-1.5968	-7.64861	-0.258284	-5.65276	1.58182	6.27419	NA	NA	0.11031	2.0317e-14	0.796188	1.57894e-08	0.113691	3.51458e-10	NA	NA	0.64779	1.05068e-11	0.975443	3.67163e-06	0.713763	9.97097e-08	NA	NA
FADS2	5e-10	8.25748e-08	6.2191	Pituitary	3.31283e-08	7.50645e-06	5.52404	Heart_Left_Ventricle	3.65678e-09	9.05647e-07	5.89901	NA	NA	NA	1	1	1	0	3	-1.5968	-7.64861	-0.258284	-5.65276	-1.58182	-6.27419	NA	NA	0.11031	2.0317e-14	0.796188	1.57894e-08	0.113691	3.51458e-10	NA	NA	0.64779	1.05068e-11	0.975443	3.67163e-06	0.720849	9.86397e-08	NA	NA
FADS2	5e-10	8.25748e-08	6.2191	Pituitary	3.31283e-08	7.50645e-06	5.52404	Lung	1.22261e-10	3.687e-08	6.4365	NA	NA	NA	1	1	1	0	3	-1.5968	-7.64861	-0.258284	-5.65276	-0.19054	-6.56678	NA	NA	0.11031	2.0317e-14	0.796188	1.57894e-08	0.848886	5.14157e-11	NA	NA	0.64779	1.05068e-11	0.975443	3.67163e-06	0.980739	1.56295e-08	NA	NA
FADS2	5e-10	8.25748e-08	6.2191	Pituitary	3.31283e-08	7.50645e-06	5.52404	Muscle_Skeletal	6.95938e-17	4.19949e-14	-8.34772	NA	NA	NA	1	1	1	0	3	-1.5968	-7.64861	-0.258284	-5.65276	-1.76176	8.16864	NA	NA	0.11031	2.0317e-14	0.796188	1.57894e-08	0.0781096	3.11895e-16	NA	NA	0.64779	1.05068e-11	0.975443	3.67163e-06	0.665421	1.61383e-13	NA	NA
FADS2	5e-10	8.25748e-08	6.2191	Pituitary	3.31283e-08	7.50645e-06	5.52404	Nerve_Tibial	6.95938e-17	4.39021e-14	-8.34772	NA	NA	NA	1	1	1	0	3	-1.5968	-7.64861	-0.258284	-5.65276	-1.76176	8.16864	NA	NA	0.11031	2.0317e-14	0.796188	1.57894e-08	0.0781096	3.11895e-16	NA	NA	0.64779	1.05068e-11	0.975443	3.67163e-06	0.658241	1.71651e-13	NA	NA
FADS2	5e-10	8.25748e-08	6.2191	Pituitary	3.31283e-08	7.50645e-06	5.52404	Ovary	6.95938e-17	5.50613e-14	-8.34772	NA	NA	NA	1	1	1	0	3	-1.5968	-7.64861	-0.258284	-5.65276	-1.76176	8.16864	NA	NA	0.11031	2.0317e-14	0.796188	1.57894e-08	0.0781096	3.11895e-16	NA	NA	0.64779	1.05068e-11	0.975443	3.67163e-06	0.666211	1.87155e-13	NA	NA
FADS2	5e-10	8.25748e-08	6.2191	Pituitary	3.31283e-08	7.50645e-06	5.52404	Pancreas	1.96148e-16	1.38845e-13	-8.22441	NA	NA	NA	1	1	1	0	3	-1.5968	-7.64861	-0.258284	-5.65276	-0.996749	8.17525	NA	NA	0.11031	2.0317e-14	0.796188	1.57894e-08	0.318886	2.95241e-16	NA	NA	0.64779	1.05068e-11	0.975443	3.67163e-06	0.860422	1.72975e-13	NA	NA
FADS2	5e-10	8.25748e-08	6.2191	Pituitary	3.31283e-08	7.50645e-06	5.52404	Pituitary	4.57873e-17	3.41053e-14	-8.39704	NA	NA	NA	1	1	1	0	3	-1.5968	-7.64861	-0.258284	-5.65276	-1.68541	8.227	NA	NA	0.11031	2.0317e-14	0.796188	1.57894e-08	0.0919099	1.91963e-16	NA	NA	0.64779	1.05068e-11	0.975443	3.67163e-06	0.689743	1.07099e-13	NA	NA
FADS2	5e-10	8.25748e-08	6.2191	Pituitary	3.31283e-08	7.50645e-06	5.52404	Skin_Sun_Exposed_Lower_leg	6.95938e-17	4.32239e-14	-8.34772	NA	NA	NA	1	1	1	0	3	-1.5968	-7.64861	-0.258284	-5.65276	-1.76176	8.16864	NA	NA	0.11031	2.0317e-14	0.796188	1.57894e-08	0.0781096	3.11895e-16	NA	NA	0.64779	1.05068e-11	0.975443	3.67163e-06	0.67453	1.61897e-13	NA	NA
FADS2	5e-10	8.25748e-08	6.2191	Pituitary	3.31283e-08	7.50645e-06	5.52404	Small_Intestine_Terminal_Ileum	1.22261e-10	4.04041e-08	6.4365	NA	NA	NA	1	1	1	0	3	-1.5968	-7.64861	-0.258284	-5.65276	-0.19054	-6.56678	NA	NA	0.11031	2.0317e-14	0.796188	1.57894e-08	0.848886	5.14157e-11	NA	NA	0.64779	1.05068e-11	0.975443	3.67163e-06	0.98169	1.65591e-08	NA	NA
FADS2	5e-10	8.25748e-08	6.2191	Pituitary	3.31283e-08	7.50645e-06	5.52404	Spleen	3.65678e-09	8.5941e-07	5.89901	NA	NA	NA	1	1	1	0	3	-1.5968	-7.64861	-0.258284	-5.65276	-1.58182	-6.27419	NA	NA	0.11031	2.0317e-14	0.796188	1.57894e-08	0.113691	3.51458e-10	NA	NA	0.64779	1.05068e-11	0.975443	3.67163e-06	0.711036	9.23183e-08	NA	NA
FADS2	5e-10	8.25748e-08	6.2191	Pituitary	3.31283e-08	7.50645e-06	5.52404	Stomach	6.61203e-09	1.61361e-06	5.80049	NA	NA	NA	1	1	1	0	3	-1.5968	-7.64861	-0.258284	-5.65276	-1.68164	-6.18611	NA	NA	0.11031	2.0317e-14	0.796188	1.57894e-08	0.0926378	6.16672e-10	NA	NA	0.64779	1.05068e-11	0.975443	3.67163e-06	0.699648	1.80558e-07	NA	NA
FADS2	5e-10	8.25748e-08	6.2191	Pituitary	3.31283e-08	7.50645e-06	5.52404	Testis	2.55955e-14	1.82695e-11	7.61885	NA	NA	NA	1	1	1	0	3	-1.5968	-7.64861	-0.258284	-5.65276	0.549114	-7.63504	NA	NA	0.11031	2.0317e-14	0.796188	1.57894e-08	0.582928	2.25745e-14	NA	NA	0.64779	1.05068e-11	0.975443	3.67163e-06	0.945323	1.33874e-11	NA	NA
FADS2	5e-10	8.25748e-08	6.2191	Pituitary	3.31283e-08	7.50645e-06	5.52404	Thyroid	6.61203e-09	1.54933e-06	-5.80049	NA	NA	NA	1	1	1	0	3	-1.5968	-7.64861	-0.258284	-5.65276	1.68164	6.18611	NA	NA	0.11031	2.0317e-14	0.796188	1.57894e-08	0.0926378	6.16672e-10	NA	NA	0.64779	1.05068e-11	0.975443	3.67163e-06	0.686782	1.62599e-07	NA	NA
FADS2	5e-10	8.25748e-08	6.2191	Pituitary	3.31283e-08	7.50645e-06	5.52404	Uterus	6.95938e-17	5.12886e-14	-8.34772	NA	NA	NA	1	1	1	0	3	-1.5968	-7.64861	-0.258284	-5.65276	-1.76176	8.16864	NA	NA	0.11031	2.0317e-14	0.796188	1.57894e-08	0.0781096	3.11895e-16	NA	NA	0.64779	1.05068e-11	0.975443	3.67163e-06	0.663173	1.89788e-13	NA	NA
FADS2	5e-10	8.25748e-08	6.2191	Pituitary	3.31283e-08	7.50645e-06	5.52404	Whole_Blood	3.65678e-09	8.18346e-07	5.89901	NA	NA	NA	1	1	1	0	3	-1.5968	-7.64861	-0.258284	-5.65276	-1.58182	-6.27419	NA	NA	0.11031	2.0317e-14	0.796188	1.57894e-08	0.113691	3.51458e-10	NA	NA	0.64779	1.05068e-11	0.975443	3.67163e-06	0.719687	8.9053e-08	NA	NA
FADS2	5e-10	8.25748e-08	6.2191	Pituitary	3.31283e-08	7.50645e-06	5.52404	smultixcan	3.59548e-17	2.26147e-14	-8.32909	NA	NA	NA	1	1	1	0	3	-1.5968	-7.64861	-0.258284	-5.65276	-1.4758	8.19547	NA	NA	0.11031	2.0317e-14	0.796188	1.57894e-08	0.13173	1.15516e-16	NA	NA	0.64779	1.05068e-11	0.975443	3.67163e-06	0.714842	6.66792e-14	NA	NA
FADS2	5e-10	8.25748e-08	6.2191	Skin_Sun_Exposed_Lower_leg	6.79195e-14	4.07052e-11	7.49183	Adipose_Subcutaneous	1.22261e-10	3.7529e-08	6.4365	NA	NA	NA	1	1	1	0	3	-1.5968	-7.64861	-0.232447	-7.6499	-0.19054	-6.56678	NA	NA	0.11031	2.0317e-14	0.816191	2.01141e-14	0.848886	5.14157e-11	NA	NA	0.64779	1.05068e-11	0.976302	1.22166e-11	0.979641	1.63045e-08	NA	NA
FADS2	5e-10	8.25748e-08	6.2191	Skin_Sun_Exposed_Lower_leg	6.79195e-14	4.07052e-11	7.49183	Adipose_Visceral_Omentum	7.05445e-11	2.33307e-08	6.5195	NA	NA	NA	1	1	1	0	3	-1.5968	-7.64861	-0.232447	-7.6499	-1.01155	-6.79685	NA	NA	0.11031	2.0317e-14	0.816191	2.01141e-14	0.311753	1.06928e-11	NA	NA	0.64779	1.05068e-11	0.976302	1.22166e-11	0.853331	3.50109e-09	NA	NA
FADS2	5e-10	8.25748e-08	6.2191	Skin_Sun_Exposed_Lower_leg	6.79195e-14	4.07052e-11	7.49183	Artery_Aorta	6.95938e-17	4.00013e-14	-8.34772	NA	NA	NA	1	1	1	0	3	-1.5968	-7.64861	-0.232447	-7.6499	-1.76176	8.16864	NA	NA	0.11031	2.0317e-14	0.816191	2.01141e-14	0.0781096	3.11895e-16	NA	NA	0.64779	1.05068e-11	0.976302	1.22166e-11	0.662082	1.66235e-13	NA	NA
FADS2	5e-10	8.25748e-08	6.2191	Skin_Sun_Exposed_Lower_leg	6.79195e-14	4.07052e-11	7.49183	Artery_Coronary	1.22261e-10	4.11112e-08	6.4365	NA	NA	NA	1	1	1	0	3	-1.5968	-7.64861	-0.232447	-7.6499	-0.19054	-6.56678	NA	NA	0.11031	2.0317e-14	0.816191	2.01141e-14	0.848886	5.14157e-11	NA	NA	0.64779	1.05068e-11	0.976302	1.22166e-11	0.974521	1.75527e-08	NA	NA
FADS2	5e-10	8.25748e-08	6.2191	Skin_Sun_Exposed_Lower_leg	6.79195e-14	4.07052e-11	7.49183	Artery_Tibial	4.57873e-17	2.87885e-14	-8.39704	NA	NA	NA	1	1	1	0	3	-1.5968	-7.64861	-0.232447	-7.6499	-1.68541	8.227	NA	NA	0.11031	2.0317e-14	0.816191	2.01141e-14	0.0919099	1.91963e-16	NA	NA	0.64779	1.05068e-11	0.976302	1.22166e-11	0.679426	1.03734e-13	NA	NA
FADS2	5e-10	8.25748e-08	6.2191	Skin_Sun_Exposed_Lower_leg	6.79195e-14	4.07052e-11	7.49183	Brain_Amygdala	4.57873e-17	5.43741e-14	-8.39704	NA	NA	NA	1	1	1	0	3	-1.5968	-7.64861	-0.232447	-7.6499	-1.68541	8.227	NA	NA	0.11031	2.0317e-14	0.816191	2.01141e-14	0.0919099	1.91963e-16	NA	NA	0.64779	1.05068e-11	0.976302	1.22166e-11	0.709338	1.72109e-13	NA	NA
FADS2	5e-10	8.25748e-08	6.2191	Skin_Sun_Exposed_Lower_leg	6.79195e-14	4.07052e-11	7.49183	Brain_Cerebellar_Hemisphere	4.57873e-17	2.73669e-14	-8.39704	NA	NA	NA	1	1	1	0	3	-1.5968	-7.64861	-0.232447	-7.6499	-1.68541	8.227	NA	NA	0.11031	2.0317e-14	0.816191	2.01141e-14	0.0919099	1.91963e-16	NA	NA	0.64779	1.05068e-11	0.976302	1.22166e-11	0.677294	1.03299e-13	NA	NA
FADS2	5e-10	8.25748e-08	6.2191	Skin_Sun_Exposed_Lower_leg	6.79195e-14	4.07052e-11	7.49183	Brain_Cerebellum	4.57873e-17	3.03913e-14	-8.39704	NA	NA	NA	1	1	1	0	3	-1.5968	-7.64861	-0.232447	-7.6499	-1.68541	8.227	NA	NA	0.11031	2.0317e-14	0.816191	2.01141e-14	0.0919099	1.91963e-16	NA	NA	0.64779	1.05068e-11	0.976302	1.22166e-11	0.689704	1.16525e-13	NA	NA
FADS2	5e-10	8.25748e-08	6.2191	Skin_Sun_Exposed_Lower_leg	6.79195e-14	4.07052e-11	7.49183	Brain_Frontal_Cortex_BA9	4.57873e-17	3.0357e-14	-8.39704	NA	NA	NA	1	1	1	0	3	-1.5968	-7.64861	-0.232447	-7.6499	-1.68541	8.227	NA	NA	0.11031	2.0317e-14	0.816191	2.01141e-14	0.0919099	1.91963e-16	NA	NA	0.64779	1.05068e-11	0.976302	1.22166e-11	0.682542	1.11428e-13	NA	NA
FADS2	5e-10	8.25748e-08	6.2191	Skin_Sun_Exposed_Lower_leg	6.79195e-14	4.07052e-11	7.49183	Breast_Mammary_Tissue	4.57873e-17	2.66784e-14	-8.39704	NA	NA	NA	1	1	1	0	3	-1.5968	-7.64861	-0.232447	-7.6499	-1.68541	8.227	NA	NA	0.11031	2.0317e-14	0.816191	2.01141e-14	0.0919099	1.91963e-16	NA	NA	0.64779	1.05068e-11	0.976302	1.22166e-11	0.688801	1.04856e-13	NA	NA
FADS2	5e-10	8.25748e-08	6.2191	Skin_Sun_Exposed_Lower_leg	6.79195e-14	4.07052e-11	7.49183	Cells_Cultured_fibroblasts	3.65678e-09	7.94305e-07	-5.89901	NA	NA	NA	1	1	1	0	3	-1.5968	-7.64861	-0.232447	-7.6499	1.58182	6.27419	NA	NA	0.11031	2.0317e-14	0.816191	2.01141e-14	0.113691	3.51458e-10	NA	NA	0.64779	1.05068e-11	0.976302	1.22166e-11	0.697721	9.36421e-08	NA	NA
FADS2	5e-10	8.25748e-08	6.2191	Skin_Sun_Exposed_Lower_leg	6.79195e-14	4.07052e-11	7.49183	Colon_Sigmoid	6.61203e-09	1.39865e-06	5.80049	NA	NA	NA	1	1	1	0	3	-1.5968	-7.64861	-0.232447	-7.6499	-1.68164	-6.18611	NA	NA	0.11031	2.0317e-14	0.816191	2.01141e-14	0.0926378	6.16672e-10	NA	NA	0.64779	1.05068e-11	0.976302	1.22166e-11	0.685311	1.51687e-07	NA	NA
FADS2	5e-10	8.25748e-08	6.2191	Skin_Sun_Exposed_Lower_leg	6.79195e-14	4.07052e-11	7.49183	Esophagus_Gastroesophageal_Junction	3.65678e-09	8.16803e-07	-5.89901	NA	NA	NA	1	1	1	0	3	-1.5968	-7.64861	-0.232447	-7.6499	1.58182	6.27419	NA	NA	0.11031	2.0317e-14	0.816191	2.01141e-14	0.113691	3.51458e-10	NA	NA	0.64779	1.05068e-11	0.976302	1.22166e-11	0.709815	9.15373e-08	NA	NA
FADS2	5e-10	8.25748e-08	6.2191	Skin_Sun_Exposed_Lower_leg	6.79195e-14	4.07052e-11	7.49183	Esophagus_Mucosa	6.61203e-09	1.41457e-06	5.80049	NA	NA	NA	1	1	1	0	3	-1.5968	-7.64861	-0.232447	-7.6499	-1.68164	-6.18611	NA	NA	0.11031	2.0317e-14	0.816191	2.01141e-14	0.0926378	6.16672e-10	NA	NA	0.64779	1.05068e-11	0.976302	1.22166e-11	0.686626	1.46763e-07	NA	NA
FADS2	5e-10	8.25748e-08	6.2191	Skin_Sun_Exposed_Lower_leg	6.79195e-14	4.07052e-11	7.49183	Esophagus_Muscularis	8.32086e-11	2.72226e-08	6.49468	NA	NA	NA	1	1	1	0	3	-1.5968	-7.64861	-0.232447	-7.6499	-1.01817	-6.77285	NA	NA	0.11031	2.0317e-14	0.816191	2.01141e-14	0.308596	1.26273e-11	NA	NA	0.64779	1.05068e-11	0.976302	1.22166e-11	0.860222	4.03151e-09	NA	NA
FADS2	5e-10	8.25748e-08	6.2191	Skin_Sun_Exposed_Lower_leg	6.79195e-14	4.07052e-11	7.49183	Heart_Atrial_Appendage	3.65678e-09	9.01397e-07	-5.89901	NA	NA	NA	1	1	1	0	3	-1.5968	-7.64861	-0.232447	-7.6499	1.58182	6.27419	NA	NA	0.11031	2.0317e-14	0.816191	2.01141e-14	0.113691	3.51458e-10	NA	NA	0.64779	1.05068e-11	0.976302	1.22166e-11	0.713763	9.97097e-08	NA	NA
FADS2	5e-10	8.25748e-08	6.2191	Skin_Sun_Exposed_Lower_leg	6.79195e-14	4.07052e-11	7.49183	Heart_Left_Ventricle	3.65678e-09	9.05647e-07	5.89901	NA	NA	NA	1	1	1	0	3	-1.5968	-7.64861	-0.232447	-7.6499	-1.58182	-6.27419	NA	NA	0.11031	2.0317e-14	0.816191	2.01141e-14	0.113691	3.51458e-10	NA	NA	0.64779	1.05068e-11	0.976302	1.22166e-11	0.720849	9.86397e-08	NA	NA
FADS2	5e-10	8.25748e-08	6.2191	Skin_Sun_Exposed_Lower_leg	6.79195e-14	4.07052e-11	7.49183	Lung	1.22261e-10	3.687e-08	6.4365	NA	NA	NA	1	1	1	0	3	-1.5968	-7.64861	-0.232447	-7.6499	-0.19054	-6.56678	NA	NA	0.11031	2.0317e-14	0.816191	2.01141e-14	0.848886	5.14157e-11	NA	NA	0.64779	1.05068e-11	0.976302	1.22166e-11	0.980739	1.56295e-08	NA	NA
FADS2	5e-10	8.25748e-08	6.2191	Skin_Sun_Exposed_Lower_leg	6.79195e-14	4.07052e-11	7.49183	Muscle_Skeletal	6.95938e-17	4.19949e-14	-8.34772	NA	NA	NA	1	1	1	0	3	-1.5968	-7.64861	-0.232447	-7.6499	-1.76176	8.16864	NA	NA	0.11031	2.0317e-14	0.816191	2.01141e-14	0.0781096	3.11895e-16	NA	NA	0.64779	1.05068e-11	0.976302	1.22166e-11	0.665421	1.61383e-13	NA	NA
FADS2	5e-10	8.25748e-08	6.2191	Skin_Sun_Exposed_Lower_leg	6.79195e-14	4.07052e-11	7.49183	Nerve_Tibial	6.95938e-17	4.39021e-14	-8.34772	NA	NA	NA	1	1	1	0	3	-1.5968	-7.64861	-0.232447	-7.6499	-1.76176	8.16864	NA	NA	0.11031	2.0317e-14	0.816191	2.01141e-14	0.0781096	3.11895e-16	NA	NA	0.64779	1.05068e-11	0.976302	1.22166e-11	0.658241	1.71651e-13	NA	NA
FADS2	5e-10	8.25748e-08	6.2191	Skin_Sun_Exposed_Lower_leg	6.79195e-14	4.07052e-11	7.49183	Ovary	6.95938e-17	5.50613e-14	-8.34772	NA	NA	NA	1	1	1	0	3	-1.5968	-7.64861	-0.232447	-7.6499	-1.76176	8.16864	NA	NA	0.11031	2.0317e-14	0.816191	2.01141e-14	0.0781096	3.11895e-16	NA	NA	0.64779	1.05068e-11	0.976302	1.22166e-11	0.666211	1.87155e-13	NA	NA
FADS2	5e-10	8.25748e-08	6.2191	Skin_Sun_Exposed_Lower_leg	6.79195e-14	4.07052e-11	7.49183	Pancreas	1.96148e-16	1.38845e-13	-8.22441	NA	NA	NA	1	1	1	0	3	-1.5968	-7.64861	-0.232447	-7.6499	-0.996749	8.17525	NA	NA	0.11031	2.0317e-14	0.816191	2.01141e-14	0.318886	2.95241e-16	NA	NA	0.64779	1.05068e-11	0.976302	1.22166e-11	0.860422	1.72975e-13	NA	NA
FADS2	5e-10	8.25748e-08	6.2191	Skin_Sun_Exposed_Lower_leg	6.79195e-14	4.07052e-11	7.49183	Pituitary	4.57873e-17	3.41053e-14	-8.39704	NA	NA	NA	1	1	1	0	3	-1.5968	-7.64861	-0.232447	-7.6499	-1.68541	8.227	NA	NA	0.11031	2.0317e-14	0.816191	2.01141e-14	0.0919099	1.91963e-16	NA	NA	0.64779	1.05068e-11	0.976302	1.22166e-11	0.689743	1.07099e-13	NA	NA
FADS2	5e-10	8.25748e-08	6.2191	Skin_Sun_Exposed_Lower_leg	6.79195e-14	4.07052e-11	7.49183	Skin_Sun_Exposed_Lower_leg	6.95938e-17	4.32239e-14	-8.34772	NA	NA	NA	1	1	1	0	3	-1.5968	-7.64861	-0.232447	-7.6499	-1.76176	8.16864	NA	NA	0.11031	2.0317e-14	0.816191	2.01141e-14	0.0781096	3.11895e-16	NA	NA	0.64779	1.05068e-11	0.976302	1.22166e-11	0.67453	1.61897e-13	NA	NA
FADS2	5e-10	8.25748e-08	6.2191	Skin_Sun_Exposed_Lower_leg	6.79195e-14	4.07052e-11	7.49183	Small_Intestine_Terminal_Ileum	1.22261e-10	4.04041e-08	6.4365	NA	NA	NA	1	1	1	0	3	-1.5968	-7.64861	-0.232447	-7.6499	-0.19054	-6.56678	NA	NA	0.11031	2.0317e-14	0.816191	2.01141e-14	0.848886	5.14157e-11	NA	NA	0.64779	1.05068e-11	0.976302	1.22166e-11	0.98169	1.65591e-08	NA	NA
FADS2	5e-10	8.25748e-08	6.2191	Skin_Sun_Exposed_Lower_leg	6.79195e-14	4.07052e-11	7.49183	Spleen	3.65678e-09	8.5941e-07	5.89901	NA	NA	NA	1	1	1	0	3	-1.5968	-7.64861	-0.232447	-7.6499	-1.58182	-6.27419	NA	NA	0.11031	2.0317e-14	0.816191	2.01141e-14	0.113691	3.51458e-10	NA	NA	0.64779	1.05068e-11	0.976302	1.22166e-11	0.711036	9.23183e-08	NA	NA
FADS2	5e-10	8.25748e-08	6.2191	Skin_Sun_Exposed_Lower_leg	6.79195e-14	4.07052e-11	7.49183	Stomach	6.61203e-09	1.61361e-06	5.80049	NA	NA	NA	1	1	1	0	3	-1.5968	-7.64861	-0.232447	-7.6499	-1.68164	-6.18611	NA	NA	0.11031	2.0317e-14	0.816191	2.01141e-14	0.0926378	6.16672e-10	NA	NA	0.64779	1.05068e-11	0.976302	1.22166e-11	0.699648	1.80558e-07	NA	NA
FADS2	5e-10	8.25748e-08	6.2191	Skin_Sun_Exposed_Lower_leg	6.79195e-14	4.07052e-11	7.49183	Testis	2.55955e-14	1.82695e-11	7.61885	NA	NA	NA	1	1	1	0	3	-1.5968	-7.64861	-0.232447	-7.6499	0.549114	-7.63504	NA	NA	0.11031	2.0317e-14	0.816191	2.01141e-14	0.582928	2.25745e-14	NA	NA	0.64779	1.05068e-11	0.976302	1.22166e-11	0.945323	1.33874e-11	NA	NA
FADS2	5e-10	8.25748e-08	6.2191	Skin_Sun_Exposed_Lower_leg	6.79195e-14	4.07052e-11	7.49183	Thyroid	6.61203e-09	1.54933e-06	-5.80049	NA	NA	NA	1	1	1	0	3	-1.5968	-7.64861	-0.232447	-7.6499	1.68164	6.18611	NA	NA	0.11031	2.0317e-14	0.816191	2.01141e-14	0.0926378	6.16672e-10	NA	NA	0.64779	1.05068e-11	0.976302	1.22166e-11	0.686782	1.62599e-07	NA	NA
FADS2	5e-10	8.25748e-08	6.2191	Skin_Sun_Exposed_Lower_leg	6.79195e-14	4.07052e-11	7.49183	Uterus	6.95938e-17	5.12886e-14	-8.34772	NA	NA	NA	1	1	1	0	3	-1.5968	-7.64861	-0.232447	-7.6499	-1.76176	8.16864	NA	NA	0.11031	2.0317e-14	0.816191	2.01141e-14	0.0781096	3.11895e-16	NA	NA	0.64779	1.05068e-11	0.976302	1.22166e-11	0.663173	1.89788e-13	NA	NA
FADS2	5e-10	8.25748e-08	6.2191	Skin_Sun_Exposed_Lower_leg	6.79195e-14	4.07052e-11	7.49183	Whole_Blood	3.65678e-09	8.18346e-07	5.89901	NA	NA	NA	1	1	1	0	3	-1.5968	-7.64861	-0.232447	-7.6499	-1.58182	-6.27419	NA	NA	0.11031	2.0317e-14	0.816191	2.01141e-14	0.113691	3.51458e-10	NA	NA	0.64779	1.05068e-11	0.976302	1.22166e-11	0.719687	8.9053e-08	NA	NA
FADS2	5e-10	8.25748e-08	6.2191	Skin_Sun_Exposed_Lower_leg	6.79195e-14	4.07052e-11	7.49183	smultixcan	3.59548e-17	2.26147e-14	-8.32909	NA	NA	NA	1	1	1	0	3	-1.5968	-7.64861	-0.232447	-7.6499	-1.4758	8.19547	NA	NA	0.11031	2.0317e-14	0.816191	2.01141e-14	0.13173	1.15516e-16	NA	NA	0.64779	1.05068e-11	0.976302	1.22166e-11	0.714842	6.66792e-14	NA	NA
FADS2	5e-10	8.25748e-08	6.2191	Small_Intestine_Terminal_Ileum	3.39356e-09	1.10106e-06	5.91133	Adipose_Subcutaneous	1.22261e-10	3.7529e-08	6.4365	NA	NA	NA	1	1	1	0	3	-1.5968	-7.64861	-1.52519	-6.2799	-0.19054	-6.56678	NA	NA	0.11031	2.0317e-14	0.127213	3.38792e-10	0.848886	5.14157e-11	NA	NA	0.64779	1.05068e-11	0.750699	1.2214e-07	0.979641	1.63045e-08	NA	NA
FADS2	5e-10	8.25748e-08	6.2191	Small_Intestine_Terminal_Ileum	3.39356e-09	1.10106e-06	5.91133	Adipose_Visceral_Omentum	7.05445e-11	2.33307e-08	6.5195	NA	NA	NA	1	1	1	0	3	-1.5968	-7.64861	-1.52519	-6.2799	-1.01155	-6.79685	NA	NA	0.11031	2.0317e-14	0.127213	3.38792e-10	0.311753	1.06928e-11	NA	NA	0.64779	1.05068e-11	0.750699	1.2214e-07	0.853331	3.50109e-09	NA	NA
FADS2	5e-10	8.25748e-08	6.2191	Small_Intestine_Terminal_Ileum	3.39356e-09	1.10106e-06	5.91133	Artery_Aorta	6.95938e-17	4.00013e-14	-8.34772	NA	NA	NA	1	1	1	0	3	-1.5968	-7.64861	-1.52519	-6.2799	-1.76176	8.16864	NA	NA	0.11031	2.0317e-14	0.127213	3.38792e-10	0.0781096	3.11895e-16	NA	NA	0.64779	1.05068e-11	0.750699	1.2214e-07	0.662082	1.66235e-13	NA	NA
FADS2	5e-10	8.25748e-08	6.2191	Small_Intestine_Terminal_Ileum	3.39356e-09	1.10106e-06	5.91133	Artery_Coronary	1.22261e-10	4.11112e-08	6.4365	NA	NA	NA	1	1	1	0	3	-1.5968	-7.64861	-1.52519	-6.2799	-0.19054	-6.56678	NA	NA	0.11031	2.0317e-14	0.127213	3.38792e-10	0.848886	5.14157e-11	NA	NA	0.64779	1.05068e-11	0.750699	1.2214e-07	0.974521	1.75527e-08	NA	NA
FADS2	5e-10	8.25748e-08	6.2191	Small_Intestine_Terminal_Ileum	3.39356e-09	1.10106e-06	5.91133	Artery_Tibial	4.57873e-17	2.87885e-14	-8.39704	NA	NA	NA	1	1	1	0	3	-1.5968	-7.64861	-1.52519	-6.2799	-1.68541	8.227	NA	NA	0.11031	2.0317e-14	0.127213	3.38792e-10	0.0919099	1.91963e-16	NA	NA	0.64779	1.05068e-11	0.750699	1.2214e-07	0.679426	1.03734e-13	NA	NA
FADS2	5e-10	8.25748e-08	6.2191	Small_Intestine_Terminal_Ileum	3.39356e-09	1.10106e-06	5.91133	Brain_Amygdala	4.57873e-17	5.43741e-14	-8.39704	NA	NA	NA	1	1	1	0	3	-1.5968	-7.64861	-1.52519	-6.2799	-1.68541	8.227	NA	NA	0.11031	2.0317e-14	0.127213	3.38792e-10	0.0919099	1.91963e-16	NA	NA	0.64779	1.05068e-11	0.750699	1.2214e-07	0.709338	1.72109e-13	NA	NA
FADS2	5e-10	8.25748e-08	6.2191	Small_Intestine_Terminal_Ileum	3.39356e-09	1.10106e-06	5.91133	Brain_Cerebellar_Hemisphere	4.57873e-17	2.73669e-14	-8.39704	NA	NA	NA	1	1	1	0	3	-1.5968	-7.64861	-1.52519	-6.2799	-1.68541	8.227	NA	NA	0.11031	2.0317e-14	0.127213	3.38792e-10	0.0919099	1.91963e-16	NA	NA	0.64779	1.05068e-11	0.750699	1.2214e-07	0.677294	1.03299e-13	NA	NA
FADS2	5e-10	8.25748e-08	6.2191	Small_Intestine_Terminal_Ileum	3.39356e-09	1.10106e-06	5.91133	Brain_Cerebellum	4.57873e-17	3.03913e-14	-8.39704	NA	NA	NA	1	1	1	0	3	-1.5968	-7.64861	-1.52519	-6.2799	-1.68541	8.227	NA	NA	0.11031	2.0317e-14	0.127213	3.38792e-10	0.0919099	1.91963e-16	NA	NA	0.64779	1.05068e-11	0.750699	1.2214e-07	0.689704	1.16525e-13	NA	NA
FADS2	5e-10	8.25748e-08	6.2191	Small_Intestine_Terminal_Ileum	3.39356e-09	1.10106e-06	5.91133	Brain_Frontal_Cortex_BA9	4.57873e-17	3.0357e-14	-8.39704	NA	NA	NA	1	1	1	0	3	-1.5968	-7.64861	-1.52519	-6.2799	-1.68541	8.227	NA	NA	0.11031	2.0317e-14	0.127213	3.38792e-10	0.0919099	1.91963e-16	NA	NA	0.64779	1.05068e-11	0.750699	1.2214e-07	0.682542	1.11428e-13	NA	NA
FADS2	5e-10	8.25748e-08	6.2191	Small_Intestine_Terminal_Ileum	3.39356e-09	1.10106e-06	5.91133	Breast_Mammary_Tissue	4.57873e-17	2.66784e-14	-8.39704	NA	NA	NA	1	1	1	0	3	-1.5968	-7.64861	-1.52519	-6.2799	-1.68541	8.227	NA	NA	0.11031	2.0317e-14	0.127213	3.38792e-10	0.0919099	1.91963e-16	NA	NA	0.64779	1.05068e-11	0.750699	1.2214e-07	0.688801	1.04856e-13	NA	NA
FADS2	5e-10	8.25748e-08	6.2191	Small_Intestine_Terminal_Ileum	3.39356e-09	1.10106e-06	5.91133	Cells_Cultured_fibroblasts	3.65678e-09	7.94305e-07	-5.89901	NA	NA	NA	1	1	1	0	3	-1.5968	-7.64861	-1.52519	-6.2799	1.58182	6.27419	NA	NA	0.11031	2.0317e-14	0.127213	3.38792e-10	0.113691	3.51458e-10	NA	NA	0.64779	1.05068e-11	0.750699	1.2214e-07	0.697721	9.36421e-08	NA	NA
FADS2	5e-10	8.25748e-08	6.2191	Small_Intestine_Terminal_Ileum	3.39356e-09	1.10106e-06	5.91133	Colon_Sigmoid	6.61203e-09	1.39865e-06	5.80049	NA	NA	NA	1	1	1	0	3	-1.5968	-7.64861	-1.52519	-6.2799	-1.68164	-6.18611	NA	NA	0.11031	2.0317e-14	0.127213	3.38792e-10	0.0926378	6.16672e-10	NA	NA	0.64779	1.05068e-11	0.750699	1.2214e-07	0.685311	1.51687e-07	NA	NA
FADS2	5e-10	8.25748e-08	6.2191	Small_Intestine_Terminal_Ileum	3.39356e-09	1.10106e-06	5.91133	Esophagus_Gastroesophageal_Junction	3.65678e-09	8.16803e-07	-5.89901	NA	NA	NA	1	1	1	0	3	-1.5968	-7.64861	-1.52519	-6.2799	1.58182	6.27419	NA	NA	0.11031	2.0317e-14	0.127213	3.38792e-10	0.113691	3.51458e-10	NA	NA	0.64779	1.05068e-11	0.750699	1.2214e-07	0.709815	9.15373e-08	NA	NA
FADS2	5e-10	8.25748e-08	6.2191	Small_Intestine_Terminal_Ileum	3.39356e-09	1.10106e-06	5.91133	Esophagus_Mucosa	6.61203e-09	1.41457e-06	5.80049	NA	NA	NA	1	1	1	0	3	-1.5968	-7.64861	-1.52519	-6.2799	-1.68164	-6.18611	NA	NA	0.11031	2.0317e-14	0.127213	3.38792e-10	0.0926378	6.16672e-10	NA	NA	0.64779	1.05068e-11	0.750699	1.2214e-07	0.686626	1.46763e-07	NA	NA
FADS2	5e-10	8.25748e-08	6.2191	Small_Intestine_Terminal_Ileum	3.39356e-09	1.10106e-06	5.91133	Esophagus_Muscularis	8.32086e-11	2.72226e-08	6.49468	NA	NA	NA	1	1	1	0	3	-1.5968	-7.64861	-1.52519	-6.2799	-1.01817	-6.77285	NA	NA	0.11031	2.0317e-14	0.127213	3.38792e-10	0.308596	1.26273e-11	NA	NA	0.64779	1.05068e-11	0.750699	1.2214e-07	0.860222	4.03151e-09	NA	NA
FADS2	5e-10	8.25748e-08	6.2191	Small_Intestine_Terminal_Ileum	3.39356e-09	1.10106e-06	5.91133	Heart_Atrial_Appendage	3.65678e-09	9.01397e-07	-5.89901	NA	NA	NA	1	1	1	0	3	-1.5968	-7.64861	-1.52519	-6.2799	1.58182	6.27419	NA	NA	0.11031	2.0317e-14	0.127213	3.38792e-10	0.113691	3.51458e-10	NA	NA	0.64779	1.05068e-11	0.750699	1.2214e-07	0.713763	9.97097e-08	NA	NA
FADS2	5e-10	8.25748e-08	6.2191	Small_Intestine_Terminal_Ileum	3.39356e-09	1.10106e-06	5.91133	Heart_Left_Ventricle	3.65678e-09	9.05647e-07	5.89901	NA	NA	NA	1	1	1	0	3	-1.5968	-7.64861	-1.52519	-6.2799	-1.58182	-6.27419	NA	NA	0.11031	2.0317e-14	0.127213	3.38792e-10	0.113691	3.51458e-10	NA	NA	0.64779	1.05068e-11	0.750699	1.2214e-07	0.720849	9.86397e-08	NA	NA
FADS2	5e-10	8.25748e-08	6.2191	Small_Intestine_Terminal_Ileum	3.39356e-09	1.10106e-06	5.91133	Lung	1.22261e-10	3.687e-08	6.4365	NA	NA	NA	1	1	1	0	3	-1.5968	-7.64861	-1.52519	-6.2799	-0.19054	-6.56678	NA	NA	0.11031	2.0317e-14	0.127213	3.38792e-10	0.848886	5.14157e-11	NA	NA	0.64779	1.05068e-11	0.750699	1.2214e-07	0.980739	1.56295e-08	NA	NA
FADS2	5e-10	8.25748e-08	6.2191	Small_Intestine_Terminal_Ileum	3.39356e-09	1.10106e-06	5.91133	Muscle_Skeletal	6.95938e-17	4.19949e-14	-8.34772	NA	NA	NA	1	1	1	0	3	-1.5968	-7.64861	-1.52519	-6.2799	-1.76176	8.16864	NA	NA	0.11031	2.0317e-14	0.127213	3.38792e-10	0.0781096	3.11895e-16	NA	NA	0.64779	1.05068e-11	0.750699	1.2214e-07	0.665421	1.61383e-13	NA	NA
FADS2	5e-10	8.25748e-08	6.2191	Small_Intestine_Terminal_Ileum	3.39356e-09	1.10106e-06	5.91133	Nerve_Tibial	6.95938e-17	4.39021e-14	-8.34772	NA	NA	NA	1	1	1	0	3	-1.5968	-7.64861	-1.52519	-6.2799	-1.76176	8.16864	NA	NA	0.11031	2.0317e-14	0.127213	3.38792e-10	0.0781096	3.11895e-16	NA	NA	0.64779	1.05068e-11	0.750699	1.2214e-07	0.658241	1.71651e-13	NA	NA
FADS2	5e-10	8.25748e-08	6.2191	Small_Intestine_Terminal_Ileum	3.39356e-09	1.10106e-06	5.91133	Ovary	6.95938e-17	5.50613e-14	-8.34772	NA	NA	NA	1	1	1	0	3	-1.5968	-7.64861	-1.52519	-6.2799	-1.76176	8.16864	NA	NA	0.11031	2.0317e-14	0.127213	3.38792e-10	0.0781096	3.11895e-16	NA	NA	0.64779	1.05068e-11	0.750699	1.2214e-07	0.666211	1.87155e-13	NA	NA
FADS2	5e-10	8.25748e-08	6.2191	Small_Intestine_Terminal_Ileum	3.39356e-09	1.10106e-06	5.91133	Pancreas	1.96148e-16	1.38845e-13	-8.22441	NA	NA	NA	1	1	1	0	3	-1.5968	-7.64861	-1.52519	-6.2799	-0.996749	8.17525	NA	NA	0.11031	2.0317e-14	0.127213	3.38792e-10	0.318886	2.95241e-16	NA	NA	0.64779	1.05068e-11	0.750699	1.2214e-07	0.860422	1.72975e-13	NA	NA
FADS2	5e-10	8.25748e-08	6.2191	Small_Intestine_Terminal_Ileum	3.39356e-09	1.10106e-06	5.91133	Pituitary	4.57873e-17	3.41053e-14	-8.39704	NA	NA	NA	1	1	1	0	3	-1.5968	-7.64861	-1.52519	-6.2799	-1.68541	8.227	NA	NA	0.11031	2.0317e-14	0.127213	3.38792e-10	0.0919099	1.91963e-16	NA	NA	0.64779	1.05068e-11	0.750699	1.2214e-07	0.689743	1.07099e-13	NA	NA
FADS2	5e-10	8.25748e-08	6.2191	Small_Intestine_Terminal_Ileum	3.39356e-09	1.10106e-06	5.91133	Skin_Sun_Exposed_Lower_leg	6.95938e-17	4.32239e-14	-8.34772	NA	NA	NA	1	1	1	0	3	-1.5968	-7.64861	-1.52519	-6.2799	-1.76176	8.16864	NA	NA	0.11031	2.0317e-14	0.127213	3.38792e-10	0.0781096	3.11895e-16	NA	NA	0.64779	1.05068e-11	0.750699	1.2214e-07	0.67453	1.61897e-13	NA	NA
FADS2	5e-10	8.25748e-08	6.2191	Small_Intestine_Terminal_Ileum	3.39356e-09	1.10106e-06	5.91133	Small_Intestine_Terminal_Ileum	1.22261e-10	4.04041e-08	6.4365	NA	NA	NA	1	1	1	0	3	-1.5968	-7.64861	-1.52519	-6.2799	-0.19054	-6.56678	NA	NA	0.11031	2.0317e-14	0.127213	3.38792e-10	0.848886	5.14157e-11	NA	NA	0.64779	1.05068e-11	0.750699	1.2214e-07	0.98169	1.65591e-08	NA	NA
FADS2	5e-10	8.25748e-08	6.2191	Small_Intestine_Terminal_Ileum	3.39356e-09	1.10106e-06	5.91133	Spleen	3.65678e-09	8.5941e-07	5.89901	NA	NA	NA	1	1	1	0	3	-1.5968	-7.64861	-1.52519	-6.2799	-1.58182	-6.27419	NA	NA	0.11031	2.0317e-14	0.127213	3.38792e-10	0.113691	3.51458e-10	NA	NA	0.64779	1.05068e-11	0.750699	1.2214e-07	0.711036	9.23183e-08	NA	NA
FADS2	5e-10	8.25748e-08	6.2191	Small_Intestine_Terminal_Ileum	3.39356e-09	1.10106e-06	5.91133	Stomach	6.61203e-09	1.61361e-06	5.80049	NA	NA	NA	1	1	1	0	3	-1.5968	-7.64861	-1.52519	-6.2799	-1.68164	-6.18611	NA	NA	0.11031	2.0317e-14	0.127213	3.38792e-10	0.0926378	6.16672e-10	NA	NA	0.64779	1.05068e-11	0.750699	1.2214e-07	0.699648	1.80558e-07	NA	NA
FADS2	5e-10	8.25748e-08	6.2191	Small_Intestine_Terminal_Ileum	3.39356e-09	1.10106e-06	5.91133	Testis	2.55955e-14	1.82695e-11	7.61885	NA	NA	NA	1	1	1	0	3	-1.5968	-7.64861	-1.52519	-6.2799	0.549114	-7.63504	NA	NA	0.11031	2.0317e-14	0.127213	3.38792e-10	0.582928	2.25745e-14	NA	NA	0.64779	1.05068e-11	0.750699	1.2214e-07	0.945323	1.33874e-11	NA	NA
FADS2	5e-10	8.25748e-08	6.2191	Small_Intestine_Terminal_Ileum	3.39356e-09	1.10106e-06	5.91133	Thyroid	6.61203e-09	1.54933e-06	-5.80049	NA	NA	NA	1	1	1	0	3	-1.5968	-7.64861	-1.52519	-6.2799	1.68164	6.18611	NA	NA	0.11031	2.0317e-14	0.127213	3.38792e-10	0.0926378	6.16672e-10	NA	NA	0.64779	1.05068e-11	0.750699	1.2214e-07	0.686782	1.62599e-07	NA	NA
FADS2	5e-10	8.25748e-08	6.2191	Small_Intestine_Terminal_Ileum	3.39356e-09	1.10106e-06	5.91133	Uterus	6.95938e-17	5.12886e-14	-8.34772	NA	NA	NA	1	1	1	0	3	-1.5968	-7.64861	-1.52519	-6.2799	-1.76176	8.16864	NA	NA	0.11031	2.0317e-14	0.127213	3.38792e-10	0.0781096	3.11895e-16	NA	NA	0.64779	1.05068e-11	0.750699	1.2214e-07	0.663173	1.89788e-13	NA	NA
FADS2	5e-10	8.25748e-08	6.2191	Small_Intestine_Terminal_Ileum	3.39356e-09	1.10106e-06	5.91133	Whole_Blood	3.65678e-09	8.18346e-07	5.89901	NA	NA	NA	1	1	1	0	3	-1.5968	-7.64861	-1.52519	-6.2799	-1.58182	-6.27419	NA	NA	0.11031	2.0317e-14	0.127213	3.38792e-10	0.113691	3.51458e-10	NA	NA	0.64779	1.05068e-11	0.750699	1.2214e-07	0.719687	8.9053e-08	NA	NA
FADS2	5e-10	8.25748e-08	6.2191	Small_Intestine_Terminal_Ileum	3.39356e-09	1.10106e-06	5.91133	smultixcan	3.59548e-17	2.26147e-14	-8.32909	NA	NA	NA	1	1	1	0	3	-1.5968	-7.64861	-1.52519	-6.2799	-1.4758	8.19547	NA	NA	0.11031	2.0317e-14	0.127213	3.38792e-10	0.13173	1.15516e-16	NA	NA	0.64779	1.05068e-11	0.750699	1.2214e-07	0.714842	6.66792e-14	NA	NA
FADS2	5e-10	8.25748e-08	6.2191	Spleen	3.39356e-09	8.91077e-07	5.91133	Adipose_Subcutaneous	1.22261e-10	3.7529e-08	6.4365	NA	NA	NA	1	1	1	0	3	-1.5968	-7.64861	-1.52519	-6.2799	-0.19054	-6.56678	NA	NA	0.11031	2.0317e-14	0.127213	3.38792e-10	0.848886	5.14157e-11	NA	NA	0.64779	1.05068e-11	0.760623	1.07682e-07	0.979641	1.63045e-08	NA	NA
FADS2	5e-10	8.25748e-08	6.2191	Spleen	3.39356e-09	8.91077e-07	5.91133	Adipose_Visceral_Omentum	7.05445e-11	2.33307e-08	6.5195	NA	NA	NA	1	1	1	0	3	-1.5968	-7.64861	-1.52519	-6.2799	-1.01155	-6.79685	NA	NA	0.11031	2.0317e-14	0.127213	3.38792e-10	0.311753	1.06928e-11	NA	NA	0.64779	1.05068e-11	0.760623	1.07682e-07	0.853331	3.50109e-09	NA	NA
FADS2	5e-10	8.25748e-08	6.2191	Spleen	3.39356e-09	8.91077e-07	5.91133	Artery_Aorta	6.95938e-17	4.00013e-14	-8.34772	NA	NA	NA	1	1	1	0	3	-1.5968	-7.64861	-1.52519	-6.2799	-1.76176	8.16864	NA	NA	0.11031	2.0317e-14	0.127213	3.38792e-10	0.0781096	3.11895e-16	NA	NA	0.64779	1.05068e-11	0.760623	1.07682e-07	0.662082	1.66235e-13	NA	NA
FADS2	5e-10	8.25748e-08	6.2191	Spleen	3.39356e-09	8.91077e-07	5.91133	Artery_Coronary	1.22261e-10	4.11112e-08	6.4365	NA	NA	NA	1	1	1	0	3	-1.5968	-7.64861	-1.52519	-6.2799	-0.19054	-6.56678	NA	NA	0.11031	2.0317e-14	0.127213	3.38792e-10	0.848886	5.14157e-11	NA	NA	0.64779	1.05068e-11	0.760623	1.07682e-07	0.974521	1.75527e-08	NA	NA
FADS2	5e-10	8.25748e-08	6.2191	Spleen	3.39356e-09	8.91077e-07	5.91133	Artery_Tibial	4.57873e-17	2.87885e-14	-8.39704	NA	NA	NA	1	1	1	0	3	-1.5968	-7.64861	-1.52519	-6.2799	-1.68541	8.227	NA	NA	0.11031	2.0317e-14	0.127213	3.38792e-10	0.0919099	1.91963e-16	NA	NA	0.64779	1.05068e-11	0.760623	1.07682e-07	0.679426	1.03734e-13	NA	NA
FADS2	5e-10	8.25748e-08	6.2191	Spleen	3.39356e-09	8.91077e-07	5.91133	Brain_Amygdala	4.57873e-17	5.43741e-14	-8.39704	NA	NA	NA	1	1	1	0	3	-1.5968	-7.64861	-1.52519	-6.2799	-1.68541	8.227	NA	NA	0.11031	2.0317e-14	0.127213	3.38792e-10	0.0919099	1.91963e-16	NA	NA	0.64779	1.05068e-11	0.760623	1.07682e-07	0.709338	1.72109e-13	NA	NA
FADS2	5e-10	8.25748e-08	6.2191	Spleen	3.39356e-09	8.91077e-07	5.91133	Brain_Cerebellar_Hemisphere	4.57873e-17	2.73669e-14	-8.39704	NA	NA	NA	1	1	1	0	3	-1.5968	-7.64861	-1.52519	-6.2799	-1.68541	8.227	NA	NA	0.11031	2.0317e-14	0.127213	3.38792e-10	0.0919099	1.91963e-16	NA	NA	0.64779	1.05068e-11	0.760623	1.07682e-07	0.677294	1.03299e-13	NA	NA
FADS2	5e-10	8.25748e-08	6.2191	Spleen	3.39356e-09	8.91077e-07	5.91133	Brain_Cerebellum	4.57873e-17	3.03913e-14	-8.39704	NA	NA	NA	1	1	1	0	3	-1.5968	-7.64861	-1.52519	-6.2799	-1.68541	8.227	NA	NA	0.11031	2.0317e-14	0.127213	3.38792e-10	0.0919099	1.91963e-16	NA	NA	0.64779	1.05068e-11	0.760623	1.07682e-07	0.689704	1.16525e-13	NA	NA
FADS2	5e-10	8.25748e-08	6.2191	Spleen	3.39356e-09	8.91077e-07	5.91133	Brain_Frontal_Cortex_BA9	4.57873e-17	3.0357e-14	-8.39704	NA	NA	NA	1	1	1	0	3	-1.5968	-7.64861	-1.52519	-6.2799	-1.68541	8.227	NA	NA	0.11031	2.0317e-14	0.127213	3.38792e-10	0.0919099	1.91963e-16	NA	NA	0.64779	1.05068e-11	0.760623	1.07682e-07	0.682542	1.11428e-13	NA	NA
FADS2	5e-10	8.25748e-08	6.2191	Spleen	3.39356e-09	8.91077e-07	5.91133	Breast_Mammary_Tissue	4.57873e-17	2.66784e-14	-8.39704	NA	NA	NA	1	1	1	0	3	-1.5968	-7.64861	-1.52519	-6.2799	-1.68541	8.227	NA	NA	0.11031	2.0317e-14	0.127213	3.38792e-10	0.0919099	1.91963e-16	NA	NA	0.64779	1.05068e-11	0.760623	1.07682e-07	0.688801	1.04856e-13	NA	NA
FADS2	5e-10	8.25748e-08	6.2191	Spleen	3.39356e-09	8.91077e-07	5.91133	Cells_Cultured_fibroblasts	3.65678e-09	7.94305e-07	-5.89901	NA	NA	NA	1	1	1	0	3	-1.5968	-7.64861	-1.52519	-6.2799	1.58182	6.27419	NA	NA	0.11031	2.0317e-14	0.127213	3.38792e-10	0.113691	3.51458e-10	NA	NA	0.64779	1.05068e-11	0.760623	1.07682e-07	0.697721	9.36421e-08	NA	NA
FADS2	5e-10	8.25748e-08	6.2191	Spleen	3.39356e-09	8.91077e-07	5.91133	Colon_Sigmoid	6.61203e-09	1.39865e-06	5.80049	NA	NA	NA	1	1	1	0	3	-1.5968	-7.64861	-1.52519	-6.2799	-1.68164	-6.18611	NA	NA	0.11031	2.0317e-14	0.127213	3.38792e-10	0.0926378	6.16672e-10	NA	NA	0.64779	1.05068e-11	0.760623	1.07682e-07	0.685311	1.51687e-07	NA	NA
FADS2	5e-10	8.25748e-08	6.2191	Spleen	3.39356e-09	8.91077e-07	5.91133	Esophagus_Gastroesophageal_Junction	3.65678e-09	8.16803e-07	-5.89901	NA	NA	NA	1	1	1	0	3	-1.5968	-7.64861	-1.52519	-6.2799	1.58182	6.27419	NA	NA	0.11031	2.0317e-14	0.127213	3.38792e-10	0.113691	3.51458e-10	NA	NA	0.64779	1.05068e-11	0.760623	1.07682e-07	0.709815	9.15373e-08	NA	NA
FADS2	5e-10	8.25748e-08	6.2191	Spleen	3.39356e-09	8.91077e-07	5.91133	Esophagus_Mucosa	6.61203e-09	1.41457e-06	5.80049	NA	NA	NA	1	1	1	0	3	-1.5968	-7.64861	-1.52519	-6.2799	-1.68164	-6.18611	NA	NA	0.11031	2.0317e-14	0.127213	3.38792e-10	0.0926378	6.16672e-10	NA	NA	0.64779	1.05068e-11	0.760623	1.07682e-07	0.686626	1.46763e-07	NA	NA
FADS2	5e-10	8.25748e-08	6.2191	Spleen	3.39356e-09	8.91077e-07	5.91133	Esophagus_Muscularis	8.32086e-11	2.72226e-08	6.49468	NA	NA	NA	1	1	1	0	3	-1.5968	-7.64861	-1.52519	-6.2799	-1.01817	-6.77285	NA	NA	0.11031	2.0317e-14	0.127213	3.38792e-10	0.308596	1.26273e-11	NA	NA	0.64779	1.05068e-11	0.760623	1.07682e-07	0.860222	4.03151e-09	NA	NA
FADS2	5e-10	8.25748e-08	6.2191	Spleen	3.39356e-09	8.91077e-07	5.91133	Heart_Atrial_Appendage	3.65678e-09	9.01397e-07	-5.89901	NA	NA	NA	1	1	1	0	3	-1.5968	-7.64861	-1.52519	-6.2799	1.58182	6.27419	NA	NA	0.11031	2.0317e-14	0.127213	3.38792e-10	0.113691	3.51458e-10	NA	NA	0.64779	1.05068e-11	0.760623	1.07682e-07	0.713763	9.97097e-08	NA	NA
FADS2	5e-10	8.25748e-08	6.2191	Spleen	3.39356e-09	8.91077e-07	5.91133	Heart_Left_Ventricle	3.65678e-09	9.05647e-07	5.89901	NA	NA	NA	1	1	1	0	3	-1.5968	-7.64861	-1.52519	-6.2799	-1.58182	-6.27419	NA	NA	0.11031	2.0317e-14	0.127213	3.38792e-10	0.113691	3.51458e-10	NA	NA	0.64779	1.05068e-11	0.760623	1.07682e-07	0.720849	9.86397e-08	NA	NA
FADS2	5e-10	8.25748e-08	6.2191	Spleen	3.39356e-09	8.91077e-07	5.91133	Lung	1.22261e-10	3.687e-08	6.4365	NA	NA	NA	1	1	1	0	3	-1.5968	-7.64861	-1.52519	-6.2799	-0.19054	-6.56678	NA	NA	0.11031	2.0317e-14	0.127213	3.38792e-10	0.848886	5.14157e-11	NA	NA	0.64779	1.05068e-11	0.760623	1.07682e-07	0.980739	1.56295e-08	NA	NA
FADS2	5e-10	8.25748e-08	6.2191	Spleen	3.39356e-09	8.91077e-07	5.91133	Muscle_Skeletal	6.95938e-17	4.19949e-14	-8.34772	NA	NA	NA	1	1	1	0	3	-1.5968	-7.64861	-1.52519	-6.2799	-1.76176	8.16864	NA	NA	0.11031	2.0317e-14	0.127213	3.38792e-10	0.0781096	3.11895e-16	NA	NA	0.64779	1.05068e-11	0.760623	1.07682e-07	0.665421	1.61383e-13	NA	NA
FADS2	5e-10	8.25748e-08	6.2191	Spleen	3.39356e-09	8.91077e-07	5.91133	Nerve_Tibial	6.95938e-17	4.39021e-14	-8.34772	NA	NA	NA	1	1	1	0	3	-1.5968	-7.64861	-1.52519	-6.2799	-1.76176	8.16864	NA	NA	0.11031	2.0317e-14	0.127213	3.38792e-10	0.0781096	3.11895e-16	NA	NA	0.64779	1.05068e-11	0.760623	1.07682e-07	0.658241	1.71651e-13	NA	NA
FADS2	5e-10	8.25748e-08	6.2191	Spleen	3.39356e-09	8.91077e-07	5.91133	Ovary	6.95938e-17	5.50613e-14	-8.34772	NA	NA	NA	1	1	1	0	3	-1.5968	-7.64861	-1.52519	-6.2799	-1.76176	8.16864	NA	NA	0.11031	2.0317e-14	0.127213	3.38792e-10	0.0781096	3.11895e-16	NA	NA	0.64779	1.05068e-11	0.760623	1.07682e-07	0.666211	1.87155e-13	NA	NA
FADS2	5e-10	8.25748e-08	6.2191	Spleen	3.39356e-09	8.91077e-07	5.91133	Pancreas	1.96148e-16	1.38845e-13	-8.22441	NA	NA	NA	1	1	1	0	3	-1.5968	-7.64861	-1.52519	-6.2799	-0.996749	8.17525	NA	NA	0.11031	2.0317e-14	0.127213	3.38792e-10	0.318886	2.95241e-16	NA	NA	0.64779	1.05068e-11	0.760623	1.07682e-07	0.860422	1.72975e-13	NA	NA
FADS2	5e-10	8.25748e-08	6.2191	Spleen	3.39356e-09	8.91077e-07	5.91133	Pituitary	4.57873e-17	3.41053e-14	-8.39704	NA	NA	NA	1	1	1	0	3	-1.5968	-7.64861	-1.52519	-6.2799	-1.68541	8.227	NA	NA	0.11031	2.0317e-14	0.127213	3.38792e-10	0.0919099	1.91963e-16	NA	NA	0.64779	1.05068e-11	0.760623	1.07682e-07	0.689743	1.07099e-13	NA	NA
FADS2	5e-10	8.25748e-08	6.2191	Spleen	3.39356e-09	8.91077e-07	5.91133	Skin_Sun_Exposed_Lower_leg	6.95938e-17	4.32239e-14	-8.34772	NA	NA	NA	1	1	1	0	3	-1.5968	-7.64861	-1.52519	-6.2799	-1.76176	8.16864	NA	NA	0.11031	2.0317e-14	0.127213	3.38792e-10	0.0781096	3.11895e-16	NA	NA	0.64779	1.05068e-11	0.760623	1.07682e-07	0.67453	1.61897e-13	NA	NA
FADS2	5e-10	8.25748e-08	6.2191	Spleen	3.39356e-09	8.91077e-07	5.91133	Small_Intestine_Terminal_Ileum	1.22261e-10	4.04041e-08	6.4365	NA	NA	NA	1	1	1	0	3	-1.5968	-7.64861	-1.52519	-6.2799	-0.19054	-6.56678	NA	NA	0.11031	2.0317e-14	0.127213	3.38792e-10	0.848886	5.14157e-11	NA	NA	0.64779	1.05068e-11	0.760623	1.07682e-07	0.98169	1.65591e-08	NA	NA
FADS2	5e-10	8.25748e-08	6.2191	Spleen	3.39356e-09	8.91077e-07	5.91133	Spleen	3.65678e-09	8.5941e-07	5.89901	NA	NA	NA	1	1	1	0	3	-1.5968	-7.64861	-1.52519	-6.2799	-1.58182	-6.27419	NA	NA	0.11031	2.0317e-14	0.127213	3.38792e-10	0.113691	3.51458e-10	NA	NA	0.64779	1.05068e-11	0.760623	1.07682e-07	0.711036	9.23183e-08	NA	NA
FADS2	5e-10	8.25748e-08	6.2191	Spleen	3.39356e-09	8.91077e-07	5.91133	Stomach	6.61203e-09	1.61361e-06	5.80049	NA	NA	NA	1	1	1	0	3	-1.5968	-7.64861	-1.52519	-6.2799	-1.68164	-6.18611	NA	NA	0.11031	2.0317e-14	0.127213	3.38792e-10	0.0926378	6.16672e-10	NA	NA	0.64779	1.05068e-11	0.760623	1.07682e-07	0.699648	1.80558e-07	NA	NA
FADS2	5e-10	8.25748e-08	6.2191	Spleen	3.39356e-09	8.91077e-07	5.91133	Testis	2.55955e-14	1.82695e-11	7.61885	NA	NA	NA	1	1	1	0	3	-1.5968	-7.64861	-1.52519	-6.2799	0.549114	-7.63504	NA	NA	0.11031	2.0317e-14	0.127213	3.38792e-10	0.582928	2.25745e-14	NA	NA	0.64779	1.05068e-11	0.760623	1.07682e-07	0.945323	1.33874e-11	NA	NA
FADS2	5e-10	8.25748e-08	6.2191	Spleen	3.39356e-09	8.91077e-07	5.91133	Thyroid	6.61203e-09	1.54933e-06	-5.80049	NA	NA	NA	1	1	1	0	3	-1.5968	-7.64861	-1.52519	-6.2799	1.68164	6.18611	NA	NA	0.11031	2.0317e-14	0.127213	3.38792e-10	0.0926378	6.16672e-10	NA	NA	0.64779	1.05068e-11	0.760623	1.07682e-07	0.686782	1.62599e-07	NA	NA
FADS2	5e-10	8.25748e-08	6.2191	Spleen	3.39356e-09	8.91077e-07	5.91133	Uterus	6.95938e-17	5.12886e-14	-8.34772	NA	NA	NA	1	1	1	0	3	-1.5968	-7.64861	-1.52519	-6.2799	-1.76176	8.16864	NA	NA	0.11031	2.0317e-14	0.127213	3.38792e-10	0.0781096	3.11895e-16	NA	NA	0.64779	1.05068e-11	0.760623	1.07682e-07	0.663173	1.89788e-13	NA	NA
FADS2	5e-10	8.25748e-08	6.2191	Spleen	3.39356e-09	8.91077e-07	5.91133	Whole_Blood	3.65678e-09	8.18346e-07	5.89901	NA	NA	NA	1	1	1	0	3	-1.5968	-7.64861	-1.52519	-6.2799	-1.58182	-6.27419	NA	NA	0.11031	2.0317e-14	0.127213	3.38792e-10	0.113691	3.51458e-10	NA	NA	0.64779	1.05068e-11	0.760623	1.07682e-07	0.719687	8.9053e-08	NA	NA
FADS2	5e-10	8.25748e-08	6.2191	Spleen	3.39356e-09	8.91077e-07	5.91133	smultixcan	3.59548e-17	2.26147e-14	-8.32909	NA	NA	NA	1	1	1	0	3	-1.5968	-7.64861	-1.52519	-6.2799	-1.4758	8.19547	NA	NA	0.11031	2.0317e-14	0.127213	3.38792e-10	0.13173	1.15516e-16	NA	NA	0.64779	1.05068e-11	0.760623	1.07682e-07	0.714842	6.66792e-14	NA	NA
FADS2	5e-10	8.25748e-08	6.2191	Stomach	3.65678e-09	9.55478e-07	5.89901	Adipose_Subcutaneous	1.22261e-10	3.7529e-08	6.4365	NA	NA	NA	1	1	1	0	3	-1.5968	-7.64861	-1.58182	-6.27419	-0.19054	-6.56678	NA	NA	0.11031	2.0317e-14	0.113691	3.51458e-10	0.848886	5.14157e-11	NA	NA	0.64779	1.05068e-11	0.724727	1.14556e-07	0.979641	1.63045e-08	NA	NA
FADS2	5e-10	8.25748e-08	6.2191	Stomach	3.65678e-09	9.55478e-07	5.89901	Adipose_Visceral_Omentum	7.05445e-11	2.33307e-08	6.5195	NA	NA	NA	1	1	1	0	3	-1.5968	-7.64861	-1.58182	-6.27419	-1.01155	-6.79685	NA	NA	0.11031	2.0317e-14	0.113691	3.51458e-10	0.311753	1.06928e-11	NA	NA	0.64779	1.05068e-11	0.724727	1.14556e-07	0.853331	3.50109e-09	NA	NA
FADS2	5e-10	8.25748e-08	6.2191	Stomach	3.65678e-09	9.55478e-07	5.89901	Artery_Aorta	6.95938e-17	4.00013e-14	-8.34772	NA	NA	NA	1	1	1	0	3	-1.5968	-7.64861	-1.58182	-6.27419	-1.76176	8.16864	NA	NA	0.11031	2.0317e-14	0.113691	3.51458e-10	0.0781096	3.11895e-16	NA	NA	0.64779	1.05068e-11	0.724727	1.14556e-07	0.662082	1.66235e-13	NA	NA
FADS2	5e-10	8.25748e-08	6.2191	Stomach	3.65678e-09	9.55478e-07	5.89901	Artery_Coronary	1.22261e-10	4.11112e-08	6.4365	NA	NA	NA	1	1	1	0	3	-1.5968	-7.64861	-1.58182	-6.27419	-0.19054	-6.56678	NA	NA	0.11031	2.0317e-14	0.113691	3.51458e-10	0.848886	5.14157e-11	NA	NA	0.64779	1.05068e-11	0.724727	1.14556e-07	0.974521	1.75527e-08	NA	NA
FADS2	5e-10	8.25748e-08	6.2191	Stomach	3.65678e-09	9.55478e-07	5.89901	Artery_Tibial	4.57873e-17	2.87885e-14	-8.39704	NA	NA	NA	1	1	1	0	3	-1.5968	-7.64861	-1.58182	-6.27419	-1.68541	8.227	NA	NA	0.11031	2.0317e-14	0.113691	3.51458e-10	0.0919099	1.91963e-16	NA	NA	0.64779	1.05068e-11	0.724727	1.14556e-07	0.679426	1.03734e-13	NA	NA
FADS2	5e-10	8.25748e-08	6.2191	Stomach	3.65678e-09	9.55478e-07	5.89901	Brain_Amygdala	4.57873e-17	5.43741e-14	-8.39704	NA	NA	NA	1	1	1	0	3	-1.5968	-7.64861	-1.58182	-6.27419	-1.68541	8.227	NA	NA	0.11031	2.0317e-14	0.113691	3.51458e-10	0.0919099	1.91963e-16	NA	NA	0.64779	1.05068e-11	0.724727	1.14556e-07	0.709338	1.72109e-13	NA	NA
FADS2	5e-10	8.25748e-08	6.2191	Stomach	3.65678e-09	9.55478e-07	5.89901	Brain_Cerebellar_Hemisphere	4.57873e-17	2.73669e-14	-8.39704	NA	NA	NA	1	1	1	0	3	-1.5968	-7.64861	-1.58182	-6.27419	-1.68541	8.227	NA	NA	0.11031	2.0317e-14	0.113691	3.51458e-10	0.0919099	1.91963e-16	NA	NA	0.64779	1.05068e-11	0.724727	1.14556e-07	0.677294	1.03299e-13	NA	NA
FADS2	5e-10	8.25748e-08	6.2191	Stomach	3.65678e-09	9.55478e-07	5.89901	Brain_Cerebellum	4.57873e-17	3.03913e-14	-8.39704	NA	NA	NA	1	1	1	0	3	-1.5968	-7.64861	-1.58182	-6.27419	-1.68541	8.227	NA	NA	0.11031	2.0317e-14	0.113691	3.51458e-10	0.0919099	1.91963e-16	NA	NA	0.64779	1.05068e-11	0.724727	1.14556e-07	0.689704	1.16525e-13	NA	NA
FADS2	5e-10	8.25748e-08	6.2191	Stomach	3.65678e-09	9.55478e-07	5.89901	Brain_Frontal_Cortex_BA9	4.57873e-17	3.0357e-14	-8.39704	NA	NA	NA	1	1	1	0	3	-1.5968	-7.64861	-1.58182	-6.27419	-1.68541	8.227	NA	NA	0.11031	2.0317e-14	0.113691	3.51458e-10	0.0919099	1.91963e-16	NA	NA	0.64779	1.05068e-11	0.724727	1.14556e-07	0.682542	1.11428e-13	NA	NA
FADS2	5e-10	8.25748e-08	6.2191	Stomach	3.65678e-09	9.55478e-07	5.89901	Breast_Mammary_Tissue	4.57873e-17	2.66784e-14	-8.39704	NA	NA	NA	1	1	1	0	3	-1.5968	-7.64861	-1.58182	-6.27419	-1.68541	8.227	NA	NA	0.11031	2.0317e-14	0.113691	3.51458e-10	0.0919099	1.91963e-16	NA	NA	0.64779	1.05068e-11	0.724727	1.14556e-07	0.688801	1.04856e-13	NA	NA
FADS2	5e-10	8.25748e-08	6.2191	Stomach	3.65678e-09	9.55478e-07	5.89901	Cells_Cultured_fibroblasts	3.65678e-09	7.94305e-07	-5.89901	NA	NA	NA	1	1	1	0	3	-1.5968	-7.64861	-1.58182	-6.27419	1.58182	6.27419	NA	NA	0.11031	2.0317e-14	0.113691	3.51458e-10	0.113691	3.51458e-10	NA	NA	0.64779	1.05068e-11	0.724727	1.14556e-07	0.697721	9.36421e-08	NA	NA
FADS2	5e-10	8.25748e-08	6.2191	Stomach	3.65678e-09	9.55478e-07	5.89901	Colon_Sigmoid	6.61203e-09	1.39865e-06	5.80049	NA	NA	NA	1	1	1	0	3	-1.5968	-7.64861	-1.58182	-6.27419	-1.68164	-6.18611	NA	NA	0.11031	2.0317e-14	0.113691	3.51458e-10	0.0926378	6.16672e-10	NA	NA	0.64779	1.05068e-11	0.724727	1.14556e-07	0.685311	1.51687e-07	NA	NA
FADS2	5e-10	8.25748e-08	6.2191	Stomach	3.65678e-09	9.55478e-07	5.89901	Esophagus_Gastroesophageal_Junction	3.65678e-09	8.16803e-07	-5.89901	NA	NA	NA	1	1	1	0	3	-1.5968	-7.64861	-1.58182	-6.27419	1.58182	6.27419	NA	NA	0.11031	2.0317e-14	0.113691	3.51458e-10	0.113691	3.51458e-10	NA	NA	0.64779	1.05068e-11	0.724727	1.14556e-07	0.709815	9.15373e-08	NA	NA
FADS2	5e-10	8.25748e-08	6.2191	Stomach	3.65678e-09	9.55478e-07	5.89901	Esophagus_Mucosa	6.61203e-09	1.41457e-06	5.80049	NA	NA	NA	1	1	1	0	3	-1.5968	-7.64861	-1.58182	-6.27419	-1.68164	-6.18611	NA	NA	0.11031	2.0317e-14	0.113691	3.51458e-10	0.0926378	6.16672e-10	NA	NA	0.64779	1.05068e-11	0.724727	1.14556e-07	0.686626	1.46763e-07	NA	NA
FADS2	5e-10	8.25748e-08	6.2191	Stomach	3.65678e-09	9.55478e-07	5.89901	Esophagus_Muscularis	8.32086e-11	2.72226e-08	6.49468	NA	NA	NA	1	1	1	0	3	-1.5968	-7.64861	-1.58182	-6.27419	-1.01817	-6.77285	NA	NA	0.11031	2.0317e-14	0.113691	3.51458e-10	0.308596	1.26273e-11	NA	NA	0.64779	1.05068e-11	0.724727	1.14556e-07	0.860222	4.03151e-09	NA	NA
FADS2	5e-10	8.25748e-08	6.2191	Stomach	3.65678e-09	9.55478e-07	5.89901	Heart_Atrial_Appendage	3.65678e-09	9.01397e-07	-5.89901	NA	NA	NA	1	1	1	0	3	-1.5968	-7.64861	-1.58182	-6.27419	1.58182	6.27419	NA	NA	0.11031	2.0317e-14	0.113691	3.51458e-10	0.113691	3.51458e-10	NA	NA	0.64779	1.05068e-11	0.724727	1.14556e-07	0.713763	9.97097e-08	NA	NA
FADS2	5e-10	8.25748e-08	6.2191	Stomach	3.65678e-09	9.55478e-07	5.89901	Heart_Left_Ventricle	3.65678e-09	9.05647e-07	5.89901	NA	NA	NA	1	1	1	0	3	-1.5968	-7.64861	-1.58182	-6.27419	-1.58182	-6.27419	NA	NA	0.11031	2.0317e-14	0.113691	3.51458e-10	0.113691	3.51458e-10	NA	NA	0.64779	1.05068e-11	0.724727	1.14556e-07	0.720849	9.86397e-08	NA	NA
FADS2	5e-10	8.25748e-08	6.2191	Stomach	3.65678e-09	9.55478e-07	5.89901	Lung	1.22261e-10	3.687e-08	6.4365	NA	NA	NA	1	1	1	0	3	-1.5968	-7.64861	-1.58182	-6.27419	-0.19054	-6.56678	NA	NA	0.11031	2.0317e-14	0.113691	3.51458e-10	0.848886	5.14157e-11	NA	NA	0.64779	1.05068e-11	0.724727	1.14556e-07	0.980739	1.56295e-08	NA	NA
FADS2	5e-10	8.25748e-08	6.2191	Stomach	3.65678e-09	9.55478e-07	5.89901	Muscle_Skeletal	6.95938e-17	4.19949e-14	-8.34772	NA	NA	NA	1	1	1	0	3	-1.5968	-7.64861	-1.58182	-6.27419	-1.76176	8.16864	NA	NA	0.11031	2.0317e-14	0.113691	3.51458e-10	0.0781096	3.11895e-16	NA	NA	0.64779	1.05068e-11	0.724727	1.14556e-07	0.665421	1.61383e-13	NA	NA
FADS2	5e-10	8.25748e-08	6.2191	Stomach	3.65678e-09	9.55478e-07	5.89901	Nerve_Tibial	6.95938e-17	4.39021e-14	-8.34772	NA	NA	NA	1	1	1	0	3	-1.5968	-7.64861	-1.58182	-6.27419	-1.76176	8.16864	NA	NA	0.11031	2.0317e-14	0.113691	3.51458e-10	0.0781096	3.11895e-16	NA	NA	0.64779	1.05068e-11	0.724727	1.14556e-07	0.658241	1.71651e-13	NA	NA
FADS2	5e-10	8.25748e-08	6.2191	Stomach	3.65678e-09	9.55478e-07	5.89901	Ovary	6.95938e-17	5.50613e-14	-8.34772	NA	NA	NA	1	1	1	0	3	-1.5968	-7.64861	-1.58182	-6.27419	-1.76176	8.16864	NA	NA	0.11031	2.0317e-14	0.113691	3.51458e-10	0.0781096	3.11895e-16	NA	NA	0.64779	1.05068e-11	0.724727	1.14556e-07	0.666211	1.87155e-13	NA	NA
FADS2	5e-10	8.25748e-08	6.2191	Stomach	3.65678e-09	9.55478e-07	5.89901	Pancreas	1.96148e-16	1.38845e-13	-8.22441	NA	NA	NA	1	1	1	0	3	-1.5968	-7.64861	-1.58182	-6.27419	-0.996749	8.17525	NA	NA	0.11031	2.0317e-14	0.113691	3.51458e-10	0.318886	2.95241e-16	NA	NA	0.64779	1.05068e-11	0.724727	1.14556e-07	0.860422	1.72975e-13	NA	NA
FADS2	5e-10	8.25748e-08	6.2191	Stomach	3.65678e-09	9.55478e-07	5.89901	Pituitary	4.57873e-17	3.41053e-14	-8.39704	NA	NA	NA	1	1	1	0	3	-1.5968	-7.64861	-1.58182	-6.27419	-1.68541	8.227	NA	NA	0.11031	2.0317e-14	0.113691	3.51458e-10	0.0919099	1.91963e-16	NA	NA	0.64779	1.05068e-11	0.724727	1.14556e-07	0.689743	1.07099e-13	NA	NA
FADS2	5e-10	8.25748e-08	6.2191	Stomach	3.65678e-09	9.55478e-07	5.89901	Skin_Sun_Exposed_Lower_leg	6.95938e-17	4.32239e-14	-8.34772	NA	NA	NA	1	1	1	0	3	-1.5968	-7.64861	-1.58182	-6.27419	-1.76176	8.16864	NA	NA	0.11031	2.0317e-14	0.113691	3.51458e-10	0.0781096	3.11895e-16	NA	NA	0.64779	1.05068e-11	0.724727	1.14556e-07	0.67453	1.61897e-13	NA	NA
FADS2	5e-10	8.25748e-08	6.2191	Stomach	3.65678e-09	9.55478e-07	5.89901	Small_Intestine_Terminal_Ileum	1.22261e-10	4.04041e-08	6.4365	NA	NA	NA	1	1	1	0	3	-1.5968	-7.64861	-1.58182	-6.27419	-0.19054	-6.56678	NA	NA	0.11031	2.0317e-14	0.113691	3.51458e-10	0.848886	5.14157e-11	NA	NA	0.64779	1.05068e-11	0.724727	1.14556e-07	0.98169	1.65591e-08	NA	NA
FADS2	5e-10	8.25748e-08	6.2191	Stomach	3.65678e-09	9.55478e-07	5.89901	Spleen	3.65678e-09	8.5941e-07	5.89901	NA	NA	NA	1	1	1	0	3	-1.5968	-7.64861	-1.58182	-6.27419	-1.58182	-6.27419	NA	NA	0.11031	2.0317e-14	0.113691	3.51458e-10	0.113691	3.51458e-10	NA	NA	0.64779	1.05068e-11	0.724727	1.14556e-07	0.711036	9.23183e-08	NA	NA
FADS2	5e-10	8.25748e-08	6.2191	Stomach	3.65678e-09	9.55478e-07	5.89901	Stomach	6.61203e-09	1.61361e-06	5.80049	NA	NA	NA	1	1	1	0	3	-1.5968	-7.64861	-1.58182	-6.27419	-1.68164	-6.18611	NA	NA	0.11031	2.0317e-14	0.113691	3.51458e-10	0.0926378	6.16672e-10	NA	NA	0.64779	1.05068e-11	0.724727	1.14556e-07	0.699648	1.80558e-07	NA	NA
FADS2	5e-10	8.25748e-08	6.2191	Stomach	3.65678e-09	9.55478e-07	5.89901	Testis	2.55955e-14	1.82695e-11	7.61885	NA	NA	NA	1	1	1	0	3	-1.5968	-7.64861	-1.58182	-6.27419	0.549114	-7.63504	NA	NA	0.11031	2.0317e-14	0.113691	3.51458e-10	0.582928	2.25745e-14	NA	NA	0.64779	1.05068e-11	0.724727	1.14556e-07	0.945323	1.33874e-11	NA	NA
FADS2	5e-10	8.25748e-08	6.2191	Stomach	3.65678e-09	9.55478e-07	5.89901	Thyroid	6.61203e-09	1.54933e-06	-5.80049	NA	NA	NA	1	1	1	0	3	-1.5968	-7.64861	-1.58182	-6.27419	1.68164	6.18611	NA	NA	0.11031	2.0317e-14	0.113691	3.51458e-10	0.0926378	6.16672e-10	NA	NA	0.64779	1.05068e-11	0.724727	1.14556e-07	0.686782	1.62599e-07	NA	NA
FADS2	5e-10	8.25748e-08	6.2191	Stomach	3.65678e-09	9.55478e-07	5.89901	Uterus	6.95938e-17	5.12886e-14	-8.34772	NA	NA	NA	1	1	1	0	3	-1.5968	-7.64861	-1.58182	-6.27419	-1.76176	8.16864	NA	NA	0.11031	2.0317e-14	0.113691	3.51458e-10	0.0781096	3.11895e-16	NA	NA	0.64779	1.05068e-11	0.724727	1.14556e-07	0.663173	1.89788e-13	NA	NA
FADS2	5e-10	8.25748e-08	6.2191	Stomach	3.65678e-09	9.55478e-07	5.89901	Whole_Blood	3.65678e-09	8.18346e-07	5.89901	NA	NA	NA	1	1	1	0	3	-1.5968	-7.64861	-1.58182	-6.27419	-1.58182	-6.27419	NA	NA	0.11031	2.0317e-14	0.113691	3.51458e-10	0.113691	3.51458e-10	NA	NA	0.64779	1.05068e-11	0.724727	1.14556e-07	0.719687	8.9053e-08	NA	NA
FADS2	5e-10	8.25748e-08	6.2191	Stomach	3.65678e-09	9.55478e-07	5.89901	smultixcan	3.59548e-17	2.26147e-14	-8.32909	NA	NA	NA	1	1	1	0	3	-1.5968	-7.64861	-1.58182	-6.27419	-1.4758	8.19547	NA	NA	0.11031	2.0317e-14	0.113691	3.51458e-10	0.13173	1.15516e-16	NA	NA	0.64779	1.05068e-11	0.724727	1.14556e-07	0.714842	6.66792e-14	NA	NA
FADS2	5e-10	8.25748e-08	6.2191	Thyroid	3.39356e-09	7.96586e-07	5.91133	Adipose_Subcutaneous	1.22261e-10	3.7529e-08	6.4365	NA	NA	NA	1	1	1	0	3	-1.5968	-7.64861	-1.52519	-6.2799	-0.19054	-6.56678	NA	NA	0.11031	2.0317e-14	0.127213	3.38792e-10	0.848886	5.14157e-11	NA	NA	0.64779	1.05068e-11	0.736717	9.90598e-08	0.979641	1.63045e-08	NA	NA
FADS2	5e-10	8.25748e-08	6.2191	Thyroid	3.39356e-09	7.96586e-07	5.91133	Adipose_Visceral_Omentum	7.05445e-11	2.33307e-08	6.5195	NA	NA	NA	1	1	1	0	3	-1.5968	-7.64861	-1.52519	-6.2799	-1.01155	-6.79685	NA	NA	0.11031	2.0317e-14	0.127213	3.38792e-10	0.311753	1.06928e-11	NA	NA	0.64779	1.05068e-11	0.736717	9.90598e-08	0.853331	3.50109e-09	NA	NA
FADS2	5e-10	8.25748e-08	6.2191	Thyroid	3.39356e-09	7.96586e-07	5.91133	Artery_Aorta	6.95938e-17	4.00013e-14	-8.34772	NA	NA	NA	1	1	1	0	3	-1.5968	-7.64861	-1.52519	-6.2799	-1.76176	8.16864	NA	NA	0.11031	2.0317e-14	0.127213	3.38792e-10	0.0781096	3.11895e-16	NA	NA	0.64779	1.05068e-11	0.736717	9.90598e-08	0.662082	1.66235e-13	NA	NA
FADS2	5e-10	8.25748e-08	6.2191	Thyroid	3.39356e-09	7.96586e-07	5.91133	Artery_Coronary	1.22261e-10	4.11112e-08	6.4365	NA	NA	NA	1	1	1	0	3	-1.5968	-7.64861	-1.52519	-6.2799	-0.19054	-6.56678	NA	NA	0.11031	2.0317e-14	0.127213	3.38792e-10	0.848886	5.14157e-11	NA	NA	0.64779	1.05068e-11	0.736717	9.90598e-08	0.974521	1.75527e-08	NA	NA
FADS2	5e-10	8.25748e-08	6.2191	Thyroid	3.39356e-09	7.96586e-07	5.91133	Artery_Tibial	4.57873e-17	2.87885e-14	-8.39704	NA	NA	NA	1	1	1	0	3	-1.5968	-7.64861	-1.52519	-6.2799	-1.68541	8.227	NA	NA	0.11031	2.0317e-14	0.127213	3.38792e-10	0.0919099	1.91963e-16	NA	NA	0.64779	1.05068e-11	0.736717	9.90598e-08	0.679426	1.03734e-13	NA	NA
FADS2	5e-10	8.25748e-08	6.2191	Thyroid	3.39356e-09	7.96586e-07	5.91133	Brain_Amygdala	4.57873e-17	5.43741e-14	-8.39704	NA	NA	NA	1	1	1	0	3	-1.5968	-7.64861	-1.52519	-6.2799	-1.68541	8.227	NA	NA	0.11031	2.0317e-14	0.127213	3.38792e-10	0.0919099	1.91963e-16	NA	NA	0.64779	1.05068e-11	0.736717	9.90598e-08	0.709338	1.72109e-13	NA	NA
FADS2	5e-10	8.25748e-08	6.2191	Thyroid	3.39356e-09	7.96586e-07	5.91133	Brain_Cerebellar_Hemisphere	4.57873e-17	2.73669e-14	-8.39704	NA	NA	NA	1	1	1	0	3	-1.5968	-7.64861	-1.52519	-6.2799	-1.68541	8.227	NA	NA	0.11031	2.0317e-14	0.127213	3.38792e-10	0.0919099	1.91963e-16	NA	NA	0.64779	1.05068e-11	0.736717	9.90598e-08	0.677294	1.03299e-13	NA	NA
FADS2	5e-10	8.25748e-08	6.2191	Thyroid	3.39356e-09	7.96586e-07	5.91133	Brain_Cerebellum	4.57873e-17	3.03913e-14	-8.39704	NA	NA	NA	1	1	1	0	3	-1.5968	-7.64861	-1.52519	-6.2799	-1.68541	8.227	NA	NA	0.11031	2.0317e-14	0.127213	3.38792e-10	0.0919099	1.91963e-16	NA	NA	0.64779	1.05068e-11	0.736717	9.90598e-08	0.689704	1.16525e-13	NA	NA
FADS2	5e-10	8.25748e-08	6.2191	Thyroid	3.39356e-09	7.96586e-07	5.91133	Brain_Frontal_Cortex_BA9	4.57873e-17	3.0357e-14	-8.39704	NA	NA	NA	1	1	1	0	3	-1.5968	-7.64861	-1.52519	-6.2799	-1.68541	8.227	NA	NA	0.11031	2.0317e-14	0.127213	3.38792e-10	0.0919099	1.91963e-16	NA	NA	0.64779	1.05068e-11	0.736717	9.90598e-08	0.682542	1.11428e-13	NA	NA
FADS2	5e-10	8.25748e-08	6.2191	Thyroid	3.39356e-09	7.96586e-07	5.91133	Breast_Mammary_Tissue	4.57873e-17	2.66784e-14	-8.39704	NA	NA	NA	1	1	1	0	3	-1.5968	-7.64861	-1.52519	-6.2799	-1.68541	8.227	NA	NA	0.11031	2.0317e-14	0.127213	3.38792e-10	0.0919099	1.91963e-16	NA	NA	0.64779	1.05068e-11	0.736717	9.90598e-08	0.688801	1.04856e-13	NA	NA
FADS2	5e-10	8.25748e-08	6.2191	Thyroid	3.39356e-09	7.96586e-07	5.91133	Cells_Cultured_fibroblasts	3.65678e-09	7.94305e-07	-5.89901	NA	NA	NA	1	1	1	0	3	-1.5968	-7.64861	-1.52519	-6.2799	1.58182	6.27419	NA	NA	0.11031	2.0317e-14	0.127213	3.38792e-10	0.113691	3.51458e-10	NA	NA	0.64779	1.05068e-11	0.736717	9.90598e-08	0.697721	9.36421e-08	NA	NA
FADS2	5e-10	8.25748e-08	6.2191	Thyroid	3.39356e-09	7.96586e-07	5.91133	Colon_Sigmoid	6.61203e-09	1.39865e-06	5.80049	NA	NA	NA	1	1	1	0	3	-1.5968	-7.64861	-1.52519	-6.2799	-1.68164	-6.18611	NA	NA	0.11031	2.0317e-14	0.127213	3.38792e-10	0.0926378	6.16672e-10	NA	NA	0.64779	1.05068e-11	0.736717	9.90598e-08	0.685311	1.51687e-07	NA	NA
FADS2	5e-10	8.25748e-08	6.2191	Thyroid	3.39356e-09	7.96586e-07	5.91133	Esophagus_Gastroesophageal_Junction	3.65678e-09	8.16803e-07	-5.89901	NA	NA	NA	1	1	1	0	3	-1.5968	-7.64861	-1.52519	-6.2799	1.58182	6.27419	NA	NA	0.11031	2.0317e-14	0.127213	3.38792e-10	0.113691	3.51458e-10	NA	NA	0.64779	1.05068e-11	0.736717	9.90598e-08	0.709815	9.15373e-08	NA	NA
FADS2	5e-10	8.25748e-08	6.2191	Thyroid	3.39356e-09	7.96586e-07	5.91133	Esophagus_Mucosa	6.61203e-09	1.41457e-06	5.80049	NA	NA	NA	1	1	1	0	3	-1.5968	-7.64861	-1.52519	-6.2799	-1.68164	-6.18611	NA	NA	0.11031	2.0317e-14	0.127213	3.38792e-10	0.0926378	6.16672e-10	NA	NA	0.64779	1.05068e-11	0.736717	9.90598e-08	0.686626	1.46763e-07	NA	NA
FADS2	5e-10	8.25748e-08	6.2191	Thyroid	3.39356e-09	7.96586e-07	5.91133	Esophagus_Muscularis	8.32086e-11	2.72226e-08	6.49468	NA	NA	NA	1	1	1	0	3	-1.5968	-7.64861	-1.52519	-6.2799	-1.01817	-6.77285	NA	NA	0.11031	2.0317e-14	0.127213	3.38792e-10	0.308596	1.26273e-11	NA	NA	0.64779	1.05068e-11	0.736717	9.90598e-08	0.860222	4.03151e-09	NA	NA
FADS2	5e-10	8.25748e-08	6.2191	Thyroid	3.39356e-09	7.96586e-07	5.91133	Heart_Atrial_Appendage	3.65678e-09	9.01397e-07	-5.89901	NA	NA	NA	1	1	1	0	3	-1.5968	-7.64861	-1.52519	-6.2799	1.58182	6.27419	NA	NA	0.11031	2.0317e-14	0.127213	3.38792e-10	0.113691	3.51458e-10	NA	NA	0.64779	1.05068e-11	0.736717	9.90598e-08	0.713763	9.97097e-08	NA	NA
FADS2	5e-10	8.25748e-08	6.2191	Thyroid	3.39356e-09	7.96586e-07	5.91133	Heart_Left_Ventricle	3.65678e-09	9.05647e-07	5.89901	NA	NA	NA	1	1	1	0	3	-1.5968	-7.64861	-1.52519	-6.2799	-1.58182	-6.27419	NA	NA	0.11031	2.0317e-14	0.127213	3.38792e-10	0.113691	3.51458e-10	NA	NA	0.64779	1.05068e-11	0.736717	9.90598e-08	0.720849	9.86397e-08	NA	NA
FADS2	5e-10	8.25748e-08	6.2191	Thyroid	3.39356e-09	7.96586e-07	5.91133	Lung	1.22261e-10	3.687e-08	6.4365	NA	NA	NA	1	1	1	0	3	-1.5968	-7.64861	-1.52519	-6.2799	-0.19054	-6.56678	NA	NA	0.11031	2.0317e-14	0.127213	3.38792e-10	0.848886	5.14157e-11	NA	NA	0.64779	1.05068e-11	0.736717	9.90598e-08	0.980739	1.56295e-08	NA	NA
FADS2	5e-10	8.25748e-08	6.2191	Thyroid	3.39356e-09	7.96586e-07	5.91133	Muscle_Skeletal	6.95938e-17	4.19949e-14	-8.34772	NA	NA	NA	1	1	1	0	3	-1.5968	-7.64861	-1.52519	-6.2799	-1.76176	8.16864	NA	NA	0.11031	2.0317e-14	0.127213	3.38792e-10	0.0781096	3.11895e-16	NA	NA	0.64779	1.05068e-11	0.736717	9.90598e-08	0.665421	1.61383e-13	NA	NA
FADS2	5e-10	8.25748e-08	6.2191	Thyroid	3.39356e-09	7.96586e-07	5.91133	Nerve_Tibial	6.95938e-17	4.39021e-14	-8.34772	NA	NA	NA	1	1	1	0	3	-1.5968	-7.64861	-1.52519	-6.2799	-1.76176	8.16864	NA	NA	0.11031	2.0317e-14	0.127213	3.38792e-10	0.0781096	3.11895e-16	NA	NA	0.64779	1.05068e-11	0.736717	9.90598e-08	0.658241	1.71651e-13	NA	NA
FADS2	5e-10	8.25748e-08	6.2191	Thyroid	3.39356e-09	7.96586e-07	5.91133	Ovary	6.95938e-17	5.50613e-14	-8.34772	NA	NA	NA	1	1	1	0	3	-1.5968	-7.64861	-1.52519	-6.2799	-1.76176	8.16864	NA	NA	0.11031	2.0317e-14	0.127213	3.38792e-10	0.0781096	3.11895e-16	NA	NA	0.64779	1.05068e-11	0.736717	9.90598e-08	0.666211	1.87155e-13	NA	NA
FADS2	5e-10	8.25748e-08	6.2191	Thyroid	3.39356e-09	7.96586e-07	5.91133	Pancreas	1.96148e-16	1.38845e-13	-8.22441	NA	NA	NA	1	1	1	0	3	-1.5968	-7.64861	-1.52519	-6.2799	-0.996749	8.17525	NA	NA	0.11031	2.0317e-14	0.127213	3.38792e-10	0.318886	2.95241e-16	NA	NA	0.64779	1.05068e-11	0.736717	9.90598e-08	0.860422	1.72975e-13	NA	NA
FADS2	5e-10	8.25748e-08	6.2191	Thyroid	3.39356e-09	7.96586e-07	5.91133	Pituitary	4.57873e-17	3.41053e-14	-8.39704	NA	NA	NA	1	1	1	0	3	-1.5968	-7.64861	-1.52519	-6.2799	-1.68541	8.227	NA	NA	0.11031	2.0317e-14	0.127213	3.38792e-10	0.0919099	1.91963e-16	NA	NA	0.64779	1.05068e-11	0.736717	9.90598e-08	0.689743	1.07099e-13	NA	NA
FADS2	5e-10	8.25748e-08	6.2191	Thyroid	3.39356e-09	7.96586e-07	5.91133	Skin_Sun_Exposed_Lower_leg	6.95938e-17	4.32239e-14	-8.34772	NA	NA	NA	1	1	1	0	3	-1.5968	-7.64861	-1.52519	-6.2799	-1.76176	8.16864	NA	NA	0.11031	2.0317e-14	0.127213	3.38792e-10	0.0781096	3.11895e-16	NA	NA	0.64779	1.05068e-11	0.736717	9.90598e-08	0.67453	1.61897e-13	NA	NA
FADS2	5e-10	8.25748e-08	6.2191	Thyroid	3.39356e-09	7.96586e-07	5.91133	Small_Intestine_Terminal_Ileum	1.22261e-10	4.04041e-08	6.4365	NA	NA	NA	1	1	1	0	3	-1.5968	-7.64861	-1.52519	-6.2799	-0.19054	-6.56678	NA	NA	0.11031	2.0317e-14	0.127213	3.38792e-10	0.848886	5.14157e-11	NA	NA	0.64779	1.05068e-11	0.736717	9.90598e-08	0.98169	1.65591e-08	NA	NA
FADS2	5e-10	8.25748e-08	6.2191	Thyroid	3.39356e-09	7.96586e-07	5.91133	Spleen	3.65678e-09	8.5941e-07	5.89901	NA	NA	NA	1	1	1	0	3	-1.5968	-7.64861	-1.52519	-6.2799	-1.58182	-6.27419	NA	NA	0.11031	2.0317e-14	0.127213	3.38792e-10	0.113691	3.51458e-10	NA	NA	0.64779	1.05068e-11	0.736717	9.90598e-08	0.711036	9.23183e-08	NA	NA
FADS2	5e-10	8.25748e-08	6.2191	Thyroid	3.39356e-09	7.96586e-07	5.91133	Stomach	6.61203e-09	1.61361e-06	5.80049	NA	NA	NA	1	1	1	0	3	-1.5968	-7.64861	-1.52519	-6.2799	-1.68164	-6.18611	NA	NA	0.11031	2.0317e-14	0.127213	3.38792e-10	0.0926378	6.16672e-10	NA	NA	0.64779	1.05068e-11	0.736717	9.90598e-08	0.699648	1.80558e-07	NA	NA
FADS2	5e-10	8.25748e-08	6.2191	Thyroid	3.39356e-09	7.96586e-07	5.91133	Testis	2.55955e-14	1.82695e-11	7.61885	NA	NA	NA	1	1	1	0	3	-1.5968	-7.64861	-1.52519	-6.2799	0.549114	-7.63504	NA	NA	0.11031	2.0317e-14	0.127213	3.38792e-10	0.582928	2.25745e-14	NA	NA	0.64779	1.05068e-11	0.736717	9.90598e-08	0.945323	1.33874e-11	NA	NA
FADS2	5e-10	8.25748e-08	6.2191	Thyroid	3.39356e-09	7.96586e-07	5.91133	Thyroid	6.61203e-09	1.54933e-06	-5.80049	NA	NA	NA	1	1	1	0	3	-1.5968	-7.64861	-1.52519	-6.2799	1.68164	6.18611	NA	NA	0.11031	2.0317e-14	0.127213	3.38792e-10	0.0926378	6.16672e-10	NA	NA	0.64779	1.05068e-11	0.736717	9.90598e-08	0.686782	1.62599e-07	NA	NA
FADS2	5e-10	8.25748e-08	6.2191	Thyroid	3.39356e-09	7.96586e-07	5.91133	Uterus	6.95938e-17	5.12886e-14	-8.34772	NA	NA	NA	1	1	1	0	3	-1.5968	-7.64861	-1.52519	-6.2799	-1.76176	8.16864	NA	NA	0.11031	2.0317e-14	0.127213	3.38792e-10	0.0781096	3.11895e-16	NA	NA	0.64779	1.05068e-11	0.736717	9.90598e-08	0.663173	1.89788e-13	NA	NA
FADS2	5e-10	8.25748e-08	6.2191	Thyroid	3.39356e-09	7.96586e-07	5.91133	Whole_Blood	3.65678e-09	8.18346e-07	5.89901	NA	NA	NA	1	1	1	0	3	-1.5968	-7.64861	-1.52519	-6.2799	-1.58182	-6.27419	NA	NA	0.11031	2.0317e-14	0.127213	3.38792e-10	0.113691	3.51458e-10	NA	NA	0.64779	1.05068e-11	0.736717	9.90598e-08	0.719687	8.9053e-08	NA	NA
FADS2	5e-10	8.25748e-08	6.2191	Thyroid	3.39356e-09	7.96586e-07	5.91133	smultixcan	3.59548e-17	2.26147e-14	-8.32909	NA	NA	NA	1	1	1	0	3	-1.5968	-7.64861	-1.52519	-6.2799	-1.4758	8.19547	NA	NA	0.11031	2.0317e-14	0.127213	3.38792e-10	0.13173	1.15516e-16	NA	NA	0.64779	1.05068e-11	0.736717	9.90598e-08	0.714842	6.66792e-14	NA	NA
FADS2	5e-10	8.25748e-08	6.2191	Uterus	6.55154e-15	4.21732e-12	7.79285	Adipose_Subcutaneous	1.22261e-10	3.7529e-08	6.4365	NA	NA	NA	1	1	1	0	3	-1.5968	-7.64861	1.17709	-7.6994	-0.19054	-6.56678	NA	NA	0.11031	2.0317e-14	0.239161	1.36702e-14	0.848886	5.14157e-11	NA	NA	0.64779	1.05068e-11	0.824628	8.97328e-12	0.979641	1.63045e-08	NA	NA
FADS2	5e-10	8.25748e-08	6.2191	Uterus	6.55154e-15	4.21732e-12	7.79285	Adipose_Visceral_Omentum	7.05445e-11	2.33307e-08	6.5195	NA	NA	NA	1	1	1	0	3	-1.5968	-7.64861	1.17709	-7.6994	-1.01155	-6.79685	NA	NA	0.11031	2.0317e-14	0.239161	1.36702e-14	0.311753	1.06928e-11	NA	NA	0.64779	1.05068e-11	0.824628	8.97328e-12	0.853331	3.50109e-09	NA	NA
FADS2	5e-10	8.25748e-08	6.2191	Uterus	6.55154e-15	4.21732e-12	7.79285	Artery_Aorta	6.95938e-17	4.00013e-14	-8.34772	NA	NA	NA	1	1	1	0	3	-1.5968	-7.64861	1.17709	-7.6994	-1.76176	8.16864	NA	NA	0.11031	2.0317e-14	0.239161	1.36702e-14	0.0781096	3.11895e-16	NA	NA	0.64779	1.05068e-11	0.824628	8.97328e-12	0.662082	1.66235e-13	NA	NA
FADS2	5e-10	8.25748e-08	6.2191	Uterus	6.55154e-15	4.21732e-12	7.79285	Artery_Coronary	1.22261e-10	4.11112e-08	6.4365	NA	NA	NA	1	1	1	0	3	-1.5968	-7.64861	1.17709	-7.6994	-0.19054	-6.56678	NA	NA	0.11031	2.0317e-14	0.239161	1.36702e-14	0.848886	5.14157e-11	NA	NA	0.64779	1.05068e-11	0.824628	8.97328e-12	0.974521	1.75527e-08	NA	NA
FADS2	5e-10	8.25748e-08	6.2191	Uterus	6.55154e-15	4.21732e-12	7.79285	Artery_Tibial	4.57873e-17	2.87885e-14	-8.39704	NA	NA	NA	1	1	1	0	3	-1.5968	-7.64861	1.17709	-7.6994	-1.68541	8.227	NA	NA	0.11031	2.0317e-14	0.239161	1.36702e-14	0.0919099	1.91963e-16	NA	NA	0.64779	1.05068e-11	0.824628	8.97328e-12	0.679426	1.03734e-13	NA	NA
FADS2	5e-10	8.25748e-08	6.2191	Uterus	6.55154e-15	4.21732e-12	7.79285	Brain_Amygdala	4.57873e-17	5.43741e-14	-8.39704	NA	NA	NA	1	1	1	0	3	-1.5968	-7.64861	1.17709	-7.6994	-1.68541	8.227	NA	NA	0.11031	2.0317e-14	0.239161	1.36702e-14	0.0919099	1.91963e-16	NA	NA	0.64779	1.05068e-11	0.824628	8.97328e-12	0.709338	1.72109e-13	NA	NA
FADS2	5e-10	8.25748e-08	6.2191	Uterus	6.55154e-15	4.21732e-12	7.79285	Brain_Cerebellar_Hemisphere	4.57873e-17	2.73669e-14	-8.39704	NA	NA	NA	1	1	1	0	3	-1.5968	-7.64861	1.17709	-7.6994	-1.68541	8.227	NA	NA	0.11031	2.0317e-14	0.239161	1.36702e-14	0.0919099	1.91963e-16	NA	NA	0.64779	1.05068e-11	0.824628	8.97328e-12	0.677294	1.03299e-13	NA	NA
FADS2	5e-10	8.25748e-08	6.2191	Uterus	6.55154e-15	4.21732e-12	7.79285	Brain_Cerebellum	4.57873e-17	3.03913e-14	-8.39704	NA	NA	NA	1	1	1	0	3	-1.5968	-7.64861	1.17709	-7.6994	-1.68541	8.227	NA	NA	0.11031	2.0317e-14	0.239161	1.36702e-14	0.0919099	1.91963e-16	NA	NA	0.64779	1.05068e-11	0.824628	8.97328e-12	0.689704	1.16525e-13	NA	NA
FADS2	5e-10	8.25748e-08	6.2191	Uterus	6.55154e-15	4.21732e-12	7.79285	Brain_Frontal_Cortex_BA9	4.57873e-17	3.0357e-14	-8.39704	NA	NA	NA	1	1	1	0	3	-1.5968	-7.64861	1.17709	-7.6994	-1.68541	8.227	NA	NA	0.11031	2.0317e-14	0.239161	1.36702e-14	0.0919099	1.91963e-16	NA	NA	0.64779	1.05068e-11	0.824628	8.97328e-12	0.682542	1.11428e-13	NA	NA
FADS2	5e-10	8.25748e-08	6.2191	Uterus	6.55154e-15	4.21732e-12	7.79285	Breast_Mammary_Tissue	4.57873e-17	2.66784e-14	-8.39704	NA	NA	NA	1	1	1	0	3	-1.5968	-7.64861	1.17709	-7.6994	-1.68541	8.227	NA	NA	0.11031	2.0317e-14	0.239161	1.36702e-14	0.0919099	1.91963e-16	NA	NA	0.64779	1.05068e-11	0.824628	8.97328e-12	0.688801	1.04856e-13	NA	NA
FADS2	5e-10	8.25748e-08	6.2191	Uterus	6.55154e-15	4.21732e-12	7.79285	Cells_Cultured_fibroblasts	3.65678e-09	7.94305e-07	-5.89901	NA	NA	NA	1	1	1	0	3	-1.5968	-7.64861	1.17709	-7.6994	1.58182	6.27419	NA	NA	0.11031	2.0317e-14	0.239161	1.36702e-14	0.113691	3.51458e-10	NA	NA	0.64779	1.05068e-11	0.824628	8.97328e-12	0.697721	9.36421e-08	NA	NA
FADS2	5e-10	8.25748e-08	6.2191	Uterus	6.55154e-15	4.21732e-12	7.79285	Colon_Sigmoid	6.61203e-09	1.39865e-06	5.80049	NA	NA	NA	1	1	1	0	3	-1.5968	-7.64861	1.17709	-7.6994	-1.68164	-6.18611	NA	NA	0.11031	2.0317e-14	0.239161	1.36702e-14	0.0926378	6.16672e-10	NA	NA	0.64779	1.05068e-11	0.824628	8.97328e-12	0.685311	1.51687e-07	NA	NA
FADS2	5e-10	8.25748e-08	6.2191	Uterus	6.55154e-15	4.21732e-12	7.79285	Esophagus_Gastroesophageal_Junction	3.65678e-09	8.16803e-07	-5.89901	NA	NA	NA	1	1	1	0	3	-1.5968	-7.64861	1.17709	-7.6994	1.58182	6.27419	NA	NA	0.11031	2.0317e-14	0.239161	1.36702e-14	0.113691	3.51458e-10	NA	NA	0.64779	1.05068e-11	0.824628	8.97328e-12	0.709815	9.15373e-08	NA	NA
FADS2	5e-10	8.25748e-08	6.2191	Uterus	6.55154e-15	4.21732e-12	7.79285	Esophagus_Mucosa	6.61203e-09	1.41457e-06	5.80049	NA	NA	NA	1	1	1	0	3	-1.5968	-7.64861	1.17709	-7.6994	-1.68164	-6.18611	NA	NA	0.11031	2.0317e-14	0.239161	1.36702e-14	0.0926378	6.16672e-10	NA	NA	0.64779	1.05068e-11	0.824628	8.97328e-12	0.686626	1.46763e-07	NA	NA
FADS2	5e-10	8.25748e-08	6.2191	Uterus	6.55154e-15	4.21732e-12	7.79285	Esophagus_Muscularis	8.32086e-11	2.72226e-08	6.49468	NA	NA	NA	1	1	1	0	3	-1.5968	-7.64861	1.17709	-7.6994	-1.01817	-6.77285	NA	NA	0.11031	2.0317e-14	0.239161	1.36702e-14	0.308596	1.26273e-11	NA	NA	0.64779	1.05068e-11	0.824628	8.97328e-12	0.860222	4.03151e-09	NA	NA
FADS2	5e-10	8.25748e-08	6.2191	Uterus	6.55154e-15	4.21732e-12	7.79285	Heart_Atrial_Appendage	3.65678e-09	9.01397e-07	-5.89901	NA	NA	NA	1	1	1	0	3	-1.5968	-7.64861	1.17709	-7.6994	1.58182	6.27419	NA	NA	0.11031	2.0317e-14	0.239161	1.36702e-14	0.113691	3.51458e-10	NA	NA	0.64779	1.05068e-11	0.824628	8.97328e-12	0.713763	9.97097e-08	NA	NA
FADS2	5e-10	8.25748e-08	6.2191	Uterus	6.55154e-15	4.21732e-12	7.79285	Heart_Left_Ventricle	3.65678e-09	9.05647e-07	5.89901	NA	NA	NA	1	1	1	0	3	-1.5968	-7.64861	1.17709	-7.6994	-1.58182	-6.27419	NA	NA	0.11031	2.0317e-14	0.239161	1.36702e-14	0.113691	3.51458e-10	NA	NA	0.64779	1.05068e-11	0.824628	8.97328e-12	0.720849	9.86397e-08	NA	NA
FADS2	5e-10	8.25748e-08	6.2191	Uterus	6.55154e-15	4.21732e-12	7.79285	Lung	1.22261e-10	3.687e-08	6.4365	NA	NA	NA	1	1	1	0	3	-1.5968	-7.64861	1.17709	-7.6994	-0.19054	-6.56678	NA	NA	0.11031	2.0317e-14	0.239161	1.36702e-14	0.848886	5.14157e-11	NA	NA	0.64779	1.05068e-11	0.824628	8.97328e-12	0.980739	1.56295e-08	NA	NA
FADS2	5e-10	8.25748e-08	6.2191	Uterus	6.55154e-15	4.21732e-12	7.79285	Muscle_Skeletal	6.95938e-17	4.19949e-14	-8.34772	NA	NA	NA	1	1	1	0	3	-1.5968	-7.64861	1.17709	-7.6994	-1.76176	8.16864	NA	NA	0.11031	2.0317e-14	0.239161	1.36702e-14	0.0781096	3.11895e-16	NA	NA	0.64779	1.05068e-11	0.824628	8.97328e-12	0.665421	1.61383e-13	NA	NA
FADS2	5e-10	8.25748e-08	6.2191	Uterus	6.55154e-15	4.21732e-12	7.79285	Nerve_Tibial	6.95938e-17	4.39021e-14	-8.34772	NA	NA	NA	1	1	1	0	3	-1.5968	-7.64861	1.17709	-7.6994	-1.76176	8.16864	NA	NA	0.11031	2.0317e-14	0.239161	1.36702e-14	0.0781096	3.11895e-16	NA	NA	0.64779	1.05068e-11	0.824628	8.97328e-12	0.658241	1.71651e-13	NA	NA
FADS2	5e-10	8.25748e-08	6.2191	Uterus	6.55154e-15	4.21732e-12	7.79285	Ovary	6.95938e-17	5.50613e-14	-8.34772	NA	NA	NA	1	1	1	0	3	-1.5968	-7.64861	1.17709	-7.6994	-1.76176	8.16864	NA	NA	0.11031	2.0317e-14	0.239161	1.36702e-14	0.0781096	3.11895e-16	NA	NA	0.64779	1.05068e-11	0.824628	8.97328e-12	0.666211	1.87155e-13	NA	NA
FADS2	5e-10	8.25748e-08	6.2191	Uterus	6.55154e-15	4.21732e-12	7.79285	Pancreas	1.96148e-16	1.38845e-13	-8.22441	NA	NA	NA	1	1	1	0	3	-1.5968	-7.64861	1.17709	-7.6994	-0.996749	8.17525	NA	NA	0.11031	2.0317e-14	0.239161	1.36702e-14	0.318886	2.95241e-16	NA	NA	0.64779	1.05068e-11	0.824628	8.97328e-12	0.860422	1.72975e-13	NA	NA
FADS2	5e-10	8.25748e-08	6.2191	Uterus	6.55154e-15	4.21732e-12	7.79285	Pituitary	4.57873e-17	3.41053e-14	-8.39704	NA	NA	NA	1	1	1	0	3	-1.5968	-7.64861	1.17709	-7.6994	-1.68541	8.227	NA	NA	0.11031	2.0317e-14	0.239161	1.36702e-14	0.0919099	1.91963e-16	NA	NA	0.64779	1.05068e-11	0.824628	8.97328e-12	0.689743	1.07099e-13	NA	NA
FADS2	5e-10	8.25748e-08	6.2191	Uterus	6.55154e-15	4.21732e-12	7.79285	Skin_Sun_Exposed_Lower_leg	6.95938e-17	4.32239e-14	-8.34772	NA	NA	NA	1	1	1	0	3	-1.5968	-7.64861	1.17709	-7.6994	-1.76176	8.16864	NA	NA	0.11031	2.0317e-14	0.239161	1.36702e-14	0.0781096	3.11895e-16	NA	NA	0.64779	1.05068e-11	0.824628	8.97328e-12	0.67453	1.61897e-13	NA	NA
FADS2	5e-10	8.25748e-08	6.2191	Uterus	6.55154e-15	4.21732e-12	7.79285	Small_Intestine_Terminal_Ileum	1.22261e-10	4.04041e-08	6.4365	NA	NA	NA	1	1	1	0	3	-1.5968	-7.64861	1.17709	-7.6994	-0.19054	-6.56678	NA	NA	0.11031	2.0317e-14	0.239161	1.36702e-14	0.848886	5.14157e-11	NA	NA	0.64779	1.05068e-11	0.824628	8.97328e-12	0.98169	1.65591e-08	NA	NA
FADS2	5e-10	8.25748e-08	6.2191	Uterus	6.55154e-15	4.21732e-12	7.79285	Spleen	3.65678e-09	8.5941e-07	5.89901	NA	NA	NA	1	1	1	0	3	-1.5968	-7.64861	1.17709	-7.6994	-1.58182	-6.27419	NA	NA	0.11031	2.0317e-14	0.239161	1.36702e-14	0.113691	3.51458e-10	NA	NA	0.64779	1.05068e-11	0.824628	8.97328e-12	0.711036	9.23183e-08	NA	NA
FADS2	5e-10	8.25748e-08	6.2191	Uterus	6.55154e-15	4.21732e-12	7.79285	Stomach	6.61203e-09	1.61361e-06	5.80049	NA	NA	NA	1	1	1	0	3	-1.5968	-7.64861	1.17709	-7.6994	-1.68164	-6.18611	NA	NA	0.11031	2.0317e-14	0.239161	1.36702e-14	0.0926378	6.16672e-10	NA	NA	0.64779	1.05068e-11	0.824628	8.97328e-12	0.699648	1.80558e-07	NA	NA
FADS2	5e-10	8.25748e-08	6.2191	Uterus	6.55154e-15	4.21732e-12	7.79285	Testis	2.55955e-14	1.82695e-11	7.61885	NA	NA	NA	1	1	1	0	3	-1.5968	-7.64861	1.17709	-7.6994	0.549114	-7.63504	NA	NA	0.11031	2.0317e-14	0.239161	1.36702e-14	0.582928	2.25745e-14	NA	NA	0.64779	1.05068e-11	0.824628	8.97328e-12	0.945323	1.33874e-11	NA	NA
FADS2	5e-10	8.25748e-08	6.2191	Uterus	6.55154e-15	4.21732e-12	7.79285	Thyroid	6.61203e-09	1.54933e-06	-5.80049	NA	NA	NA	1	1	1	0	3	-1.5968	-7.64861	1.17709	-7.6994	1.68164	6.18611	NA	NA	0.11031	2.0317e-14	0.239161	1.36702e-14	0.0926378	6.16672e-10	NA	NA	0.64779	1.05068e-11	0.824628	8.97328e-12	0.686782	1.62599e-07	NA	NA
FADS2	5e-10	8.25748e-08	6.2191	Uterus	6.55154e-15	4.21732e-12	7.79285	Uterus	6.95938e-17	5.12886e-14	-8.34772	NA	NA	NA	1	1	1	0	3	-1.5968	-7.64861	1.17709	-7.6994	-1.76176	8.16864	NA	NA	0.11031	2.0317e-14	0.239161	1.36702e-14	0.0781096	3.11895e-16	NA	NA	0.64779	1.05068e-11	0.824628	8.97328e-12	0.663173	1.89788e-13	NA	NA
FADS2	5e-10	8.25748e-08	6.2191	Uterus	6.55154e-15	4.21732e-12	7.79285	Whole_Blood	3.65678e-09	8.18346e-07	5.89901	NA	NA	NA	1	1	1	0	3	-1.5968	-7.64861	1.17709	-7.6994	-1.58182	-6.27419	NA	NA	0.11031	2.0317e-14	0.239161	1.36702e-14	0.113691	3.51458e-10	NA	NA	0.64779	1.05068e-11	0.824628	8.97328e-12	0.719687	8.9053e-08	NA	NA
FADS2	5e-10	8.25748e-08	6.2191	Uterus	6.55154e-15	4.21732e-12	7.79285	smultixcan	3.59548e-17	2.26147e-14	-8.32909	NA	NA	NA	1	1	1	0	3	-1.5968	-7.64861	1.17709	-7.6994	-1.4758	8.19547	NA	NA	0.11031	2.0317e-14	0.239161	1.36702e-14	0.13173	1.15516e-16	NA	NA	0.64779	1.05068e-11	0.824628	8.97328e-12	0.714842	6.66792e-14	NA	NA
FADS2	5e-10	8.25748e-08	6.2191	Whole_Blood	5.77463e-14	2.81863e-11	7.51309	Adipose_Subcutaneous	1.22261e-10	3.7529e-08	6.4365	NA	NA	NA	1	1	1	0	3	-1.5968	-7.64861	-0.214067	-7.6686	-0.19054	-6.56678	NA	NA	0.11031	2.0317e-14	0.830495	1.73889e-14	0.848886	5.14157e-11	NA	NA	0.64779	1.05068e-11	0.981774	9.09192e-12	0.979641	1.63045e-08	NA	NA
FADS2	5e-10	8.25748e-08	6.2191	Whole_Blood	5.77463e-14	2.81863e-11	7.51309	Adipose_Visceral_Omentum	7.05445e-11	2.33307e-08	6.5195	NA	NA	NA	1	1	1	0	3	-1.5968	-7.64861	-0.214067	-7.6686	-1.01155	-6.79685	NA	NA	0.11031	2.0317e-14	0.830495	1.73889e-14	0.311753	1.06928e-11	NA	NA	0.64779	1.05068e-11	0.981774	9.09192e-12	0.853331	3.50109e-09	NA	NA
FADS2	5e-10	8.25748e-08	6.2191	Whole_Blood	5.77463e-14	2.81863e-11	7.51309	Artery_Aorta	6.95938e-17	4.00013e-14	-8.34772	NA	NA	NA	1	1	1	0	3	-1.5968	-7.64861	-0.214067	-7.6686	-1.76176	8.16864	NA	NA	0.11031	2.0317e-14	0.830495	1.73889e-14	0.0781096	3.11895e-16	NA	NA	0.64779	1.05068e-11	0.981774	9.09192e-12	0.662082	1.66235e-13	NA	NA
FADS2	5e-10	8.25748e-08	6.2191	Whole_Blood	5.77463e-14	2.81863e-11	7.51309	Artery_Coronary	1.22261e-10	4.11112e-08	6.4365	NA	NA	NA	1	1	1	0	3	-1.5968	-7.64861	-0.214067	-7.6686	-0.19054	-6.56678	NA	NA	0.11031	2.0317e-14	0.830495	1.73889e-14	0.848886	5.14157e-11	NA	NA	0.64779	1.05068e-11	0.981774	9.09192e-12	0.974521	1.75527e-08	NA	NA
FADS2	5e-10	8.25748e-08	6.2191	Whole_Blood	5.77463e-14	2.81863e-11	7.51309	Artery_Tibial	4.57873e-17	2.87885e-14	-8.39704	NA	NA	NA	1	1	1	0	3	-1.5968	-7.64861	-0.214067	-7.6686	-1.68541	8.227	NA	NA	0.11031	2.0317e-14	0.830495	1.73889e-14	0.0919099	1.91963e-16	NA	NA	0.64779	1.05068e-11	0.981774	9.09192e-12	0.679426	1.03734e-13	NA	NA
FADS2	5e-10	8.25748e-08	6.2191	Whole_Blood	5.77463e-14	2.81863e-11	7.51309	Brain_Amygdala	4.57873e-17	5.43741e-14	-8.39704	NA	NA	NA	1	1	1	0	3	-1.5968	-7.64861	-0.214067	-7.6686	-1.68541	8.227	NA	NA	0.11031	2.0317e-14	0.830495	1.73889e-14	0.0919099	1.91963e-16	NA	NA	0.64779	1.05068e-11	0.981774	9.09192e-12	0.709338	1.72109e-13	NA	NA
FADS2	5e-10	8.25748e-08	6.2191	Whole_Blood	5.77463e-14	2.81863e-11	7.51309	Brain_Cerebellar_Hemisphere	4.57873e-17	2.73669e-14	-8.39704	NA	NA	NA	1	1	1	0	3	-1.5968	-7.64861	-0.214067	-7.6686	-1.68541	8.227	NA	NA	0.11031	2.0317e-14	0.830495	1.73889e-14	0.0919099	1.91963e-16	NA	NA	0.64779	1.05068e-11	0.981774	9.09192e-12	0.677294	1.03299e-13	NA	NA
FADS2	5e-10	8.25748e-08	6.2191	Whole_Blood	5.77463e-14	2.81863e-11	7.51309	Brain_Cerebellum	4.57873e-17	3.03913e-14	-8.39704	NA	NA	NA	1	1	1	0	3	-1.5968	-7.64861	-0.214067	-7.6686	-1.68541	8.227	NA	NA	0.11031	2.0317e-14	0.830495	1.73889e-14	0.0919099	1.91963e-16	NA	NA	0.64779	1.05068e-11	0.981774	9.09192e-12	0.689704	1.16525e-13	NA	NA
FADS2	5e-10	8.25748e-08	6.2191	Whole_Blood	5.77463e-14	2.81863e-11	7.51309	Brain_Frontal_Cortex_BA9	4.57873e-17	3.0357e-14	-8.39704	NA	NA	NA	1	1	1	0	3	-1.5968	-7.64861	-0.214067	-7.6686	-1.68541	8.227	NA	NA	0.11031	2.0317e-14	0.830495	1.73889e-14	0.0919099	1.91963e-16	NA	NA	0.64779	1.05068e-11	0.981774	9.09192e-12	0.682542	1.11428e-13	NA	NA
FADS2	5e-10	8.25748e-08	6.2191	Whole_Blood	5.77463e-14	2.81863e-11	7.51309	Breast_Mammary_Tissue	4.57873e-17	2.66784e-14	-8.39704	NA	NA	NA	1	1	1	0	3	-1.5968	-7.64861	-0.214067	-7.6686	-1.68541	8.227	NA	NA	0.11031	2.0317e-14	0.830495	1.73889e-14	0.0919099	1.91963e-16	NA	NA	0.64779	1.05068e-11	0.981774	9.09192e-12	0.688801	1.04856e-13	NA	NA
FADS2	5e-10	8.25748e-08	6.2191	Whole_Blood	5.77463e-14	2.81863e-11	7.51309	Cells_Cultured_fibroblasts	3.65678e-09	7.94305e-07	-5.89901	NA	NA	NA	1	1	1	0	3	-1.5968	-7.64861	-0.214067	-7.6686	1.58182	6.27419	NA	NA	0.11031	2.0317e-14	0.830495	1.73889e-14	0.113691	3.51458e-10	NA	NA	0.64779	1.05068e-11	0.981774	9.09192e-12	0.697721	9.36421e-08	NA	NA
FADS2	5e-10	8.25748e-08	6.2191	Whole_Blood	5.77463e-14	2.81863e-11	7.51309	Colon_Sigmoid	6.61203e-09	1.39865e-06	5.80049	NA	NA	NA	1	1	1	0	3	-1.5968	-7.64861	-0.214067	-7.6686	-1.68164	-6.18611	NA	NA	0.11031	2.0317e-14	0.830495	1.73889e-14	0.0926378	6.16672e-10	NA	NA	0.64779	1.05068e-11	0.981774	9.09192e-12	0.685311	1.51687e-07	NA	NA
FADS2	5e-10	8.25748e-08	6.2191	Whole_Blood	5.77463e-14	2.81863e-11	7.51309	Esophagus_Gastroesophageal_Junction	3.65678e-09	8.16803e-07	-5.89901	NA	NA	NA	1	1	1	0	3	-1.5968	-7.64861	-0.214067	-7.6686	1.58182	6.27419	NA	NA	0.11031	2.0317e-14	0.830495	1.73889e-14	0.113691	3.51458e-10	NA	NA	0.64779	1.05068e-11	0.981774	9.09192e-12	0.709815	9.15373e-08	NA	NA
FADS2	5e-10	8.25748e-08	6.2191	Whole_Blood	5.77463e-14	2.81863e-11	7.51309	Esophagus_Mucosa	6.61203e-09	1.41457e-06	5.80049	NA	NA	NA	1	1	1	0	3	-1.5968	-7.64861	-0.214067	-7.6686	-1.68164	-6.18611	NA	NA	0.11031	2.0317e-14	0.830495	1.73889e-14	0.0926378	6.16672e-10	NA	NA	0.64779	1.05068e-11	0.981774	9.09192e-12	0.686626	1.46763e-07	NA	NA
FADS2	5e-10	8.25748e-08	6.2191	Whole_Blood	5.77463e-14	2.81863e-11	7.51309	Esophagus_Muscularis	8.32086e-11	2.72226e-08	6.49468	NA	NA	NA	1	1	1	0	3	-1.5968	-7.64861	-0.214067	-7.6686	-1.01817	-6.77285	NA	NA	0.11031	2.0317e-14	0.830495	1.73889e-14	0.308596	1.26273e-11	NA	NA	0.64779	1.05068e-11	0.981774	9.09192e-12	0.860222	4.03151e-09	NA	NA
FADS2	5e-10	8.25748e-08	6.2191	Whole_Blood	5.77463e-14	2.81863e-11	7.51309	Heart_Atrial_Appendage	3.65678e-09	9.01397e-07	-5.89901	NA	NA	NA	1	1	1	0	3	-1.5968	-7.64861	-0.214067	-7.6686	1.58182	6.27419	NA	NA	0.11031	2.0317e-14	0.830495	1.73889e-14	0.113691	3.51458e-10	NA	NA	0.64779	1.05068e-11	0.981774	9.09192e-12	0.713763	9.97097e-08	NA	NA
FADS2	5e-10	8.25748e-08	6.2191	Whole_Blood	5.77463e-14	2.81863e-11	7.51309	Heart_Left_Ventricle	3.65678e-09	9.05647e-07	5.89901	NA	NA	NA	1	1	1	0	3	-1.5968	-7.64861	-0.214067	-7.6686	-1.58182	-6.27419	NA	NA	0.11031	2.0317e-14	0.830495	1.73889e-14	0.113691	3.51458e-10	NA	NA	0.64779	1.05068e-11	0.981774	9.09192e-12	0.720849	9.86397e-08	NA	NA
FADS2	5e-10	8.25748e-08	6.2191	Whole_Blood	5.77463e-14	2.81863e-11	7.51309	Lung	1.22261e-10	3.687e-08	6.4365	NA	NA	NA	1	1	1	0	3	-1.5968	-7.64861	-0.214067	-7.6686	-0.19054	-6.56678	NA	NA	0.11031	2.0317e-14	0.830495	1.73889e-14	0.848886	5.14157e-11	NA	NA	0.64779	1.05068e-11	0.981774	9.09192e-12	0.980739	1.56295e-08	NA	NA
FADS2	5e-10	8.25748e-08	6.2191	Whole_Blood	5.77463e-14	2.81863e-11	7.51309	Muscle_Skeletal	6.95938e-17	4.19949e-14	-8.34772	NA	NA	NA	1	1	1	0	3	-1.5968	-7.64861	-0.214067	-7.6686	-1.76176	8.16864	NA	NA	0.11031	2.0317e-14	0.830495	1.73889e-14	0.0781096	3.11895e-16	NA	NA	0.64779	1.05068e-11	0.981774	9.09192e-12	0.665421	1.61383e-13	NA	NA
FADS2	5e-10	8.25748e-08	6.2191	Whole_Blood	5.77463e-14	2.81863e-11	7.51309	Nerve_Tibial	6.95938e-17	4.39021e-14	-8.34772	NA	NA	NA	1	1	1	0	3	-1.5968	-7.64861	-0.214067	-7.6686	-1.76176	8.16864	NA	NA	0.11031	2.0317e-14	0.830495	1.73889e-14	0.0781096	3.11895e-16	NA	NA	0.64779	1.05068e-11	0.981774	9.09192e-12	0.658241	1.71651e-13	NA	NA
FADS2	5e-10	8.25748e-08	6.2191	Whole_Blood	5.77463e-14	2.81863e-11	7.51309	Ovary	6.95938e-17	5.50613e-14	-8.34772	NA	NA	NA	1	1	1	0	3	-1.5968	-7.64861	-0.214067	-7.6686	-1.76176	8.16864	NA	NA	0.11031	2.0317e-14	0.830495	1.73889e-14	0.0781096	3.11895e-16	NA	NA	0.64779	1.05068e-11	0.981774	9.09192e-12	0.666211	1.87155e-13	NA	NA
FADS2	5e-10	8.25748e-08	6.2191	Whole_Blood	5.77463e-14	2.81863e-11	7.51309	Pancreas	1.96148e-16	1.38845e-13	-8.22441	NA	NA	NA	1	1	1	0	3	-1.5968	-7.64861	-0.214067	-7.6686	-0.996749	8.17525	NA	NA	0.11031	2.0317e-14	0.830495	1.73889e-14	0.318886	2.95241e-16	NA	NA	0.64779	1.05068e-11	0.981774	9.09192e-12	0.860422	1.72975e-13	NA	NA
FADS2	5e-10	8.25748e-08	6.2191	Whole_Blood	5.77463e-14	2.81863e-11	7.51309	Pituitary	4.57873e-17	3.41053e-14	-8.39704	NA	NA	NA	1	1	1	0	3	-1.5968	-7.64861	-0.214067	-7.6686	-1.68541	8.227	NA	NA	0.11031	2.0317e-14	0.830495	1.73889e-14	0.0919099	1.91963e-16	NA	NA	0.64779	1.05068e-11	0.981774	9.09192e-12	0.689743	1.07099e-13	NA	NA
FADS2	5e-10	8.25748e-08	6.2191	Whole_Blood	5.77463e-14	2.81863e-11	7.51309	Skin_Sun_Exposed_Lower_leg	6.95938e-17	4.32239e-14	-8.34772	NA	NA	NA	1	1	1	0	3	-1.5968	-7.64861	-0.214067	-7.6686	-1.76176	8.16864	NA	NA	0.11031	2.0317e-14	0.830495	1.73889e-14	0.0781096	3.11895e-16	NA	NA	0.64779	1.05068e-11	0.981774	9.09192e-12	0.67453	1.61897e-13	NA	NA
FADS2	5e-10	8.25748e-08	6.2191	Whole_Blood	5.77463e-14	2.81863e-11	7.51309	Small_Intestine_Terminal_Ileum	1.22261e-10	4.04041e-08	6.4365	NA	NA	NA	1	1	1	0	3	-1.5968	-7.64861	-0.214067	-7.6686	-0.19054	-6.56678	NA	NA	0.11031	2.0317e-14	0.830495	1.73889e-14	0.848886	5.14157e-11	NA	NA	0.64779	1.05068e-11	0.981774	9.09192e-12	0.98169	1.65591e-08	NA	NA
FADS2	5e-10	8.25748e-08	6.2191	Whole_Blood	5.77463e-14	2.81863e-11	7.51309	Spleen	3.65678e-09	8.5941e-07	5.89901	NA	NA	NA	1	1	1	0	3	-1.5968	-7.64861	-0.214067	-7.6686	-1.58182	-6.27419	NA	NA	0.11031	2.0317e-14	0.830495	1.73889e-14	0.113691	3.51458e-10	NA	NA	0.64779	1.05068e-11	0.981774	9.09192e-12	0.711036	9.23183e-08	NA	NA
FADS2	5e-10	8.25748e-08	6.2191	Whole_Blood	5.77463e-14	2.81863e-11	7.51309	Stomach	6.61203e-09	1.61361e-06	5.80049	NA	NA	NA	1	1	1	0	3	-1.5968	-7.64861	-0.214067	-7.6686	-1.68164	-6.18611	NA	NA	0.11031	2.0317e-14	0.830495	1.73889e-14	0.0926378	6.16672e-10	NA	NA	0.64779	1.05068e-11	0.981774	9.09192e-12	0.699648	1.80558e-07	NA	NA
FADS2	5e-10	8.25748e-08	6.2191	Whole_Blood	5.77463e-14	2.81863e-11	7.51309	Testis	2.55955e-14	1.82695e-11	7.61885	NA	NA	NA	1	1	1	0	3	-1.5968	-7.64861	-0.214067	-7.6686	0.549114	-7.63504	NA	NA	0.11031	2.0317e-14	0.830495	1.73889e-14	0.582928	2.25745e-14	NA	NA	0.64779	1.05068e-11	0.981774	9.09192e-12	0.945323	1.33874e-11	NA	NA
FADS2	5e-10	8.25748e-08	6.2191	Whole_Blood	5.77463e-14	2.81863e-11	7.51309	Thyroid	6.61203e-09	1.54933e-06	-5.80049	NA	NA	NA	1	1	1	0	3	-1.5968	-7.64861	-0.214067	-7.6686	1.68164	6.18611	NA	NA	0.11031	2.0317e-14	0.830495	1.73889e-14	0.0926378	6.16672e-10	NA	NA	0.64779	1.05068e-11	0.981774	9.09192e-12	0.686782	1.62599e-07	NA	NA
FADS2	5e-10	8.25748e-08	6.2191	Whole_Blood	5.77463e-14	2.81863e-11	7.51309	Uterus	6.95938e-17	5.12886e-14	-8.34772	NA	NA	NA	1	1	1	0	3	-1.5968	-7.64861	-0.214067	-7.6686	-1.76176	8.16864	NA	NA	0.11031	2.0317e-14	0.830495	1.73889e-14	0.0781096	3.11895e-16	NA	NA	0.64779	1.05068e-11	0.981774	9.09192e-12	0.663173	1.89788e-13	NA	NA
FADS2	5e-10	8.25748e-08	6.2191	Whole_Blood	5.77463e-14	2.81863e-11	7.51309	Whole_Blood	3.65678e-09	8.18346e-07	5.89901	NA	NA	NA	1	1	1	0	3	-1.5968	-7.64861	-0.214067	-7.6686	-1.58182	-6.27419	NA	NA	0.11031	2.0317e-14	0.830495	1.73889e-14	0.113691	3.51458e-10	NA	NA	0.64779	1.05068e-11	0.981774	9.09192e-12	0.719687	8.9053e-08	NA	NA
FADS2	5e-10	8.25748e-08	6.2191	Whole_Blood	5.77463e-14	2.81863e-11	7.51309	smultixcan	3.59548e-17	2.26147e-14	-8.32909	NA	NA	NA	1	1	1	0	3	-1.5968	-7.64861	-0.214067	-7.6686	-1.4758	8.19547	NA	NA	0.11031	2.0317e-14	0.830495	1.73889e-14	0.13173	1.15516e-16	NA	NA	0.64779	1.05068e-11	0.981774	9.09192e-12	0.714842	6.66792e-14	NA	NA
FADS2	5e-10	8.25748e-08	6.2191	smultixcan	1.55112e-14	4.62671e-12	4.29205	Adipose_Subcutaneous	1.22261e-10	3.7529e-08	6.4365	NA	NA	NA	1	1	1	0	3	-1.5968	-7.64861	-0.488311	-4.62414	-0.19054	-6.56678	NA	NA	0.11031	2.0317e-14	0.0171716	5.76034e-14	0.848886	5.14157e-11	NA	NA	0.64779	1.05068e-11	0.401469	1.46058e-11	0.979641	1.63045e-08	NA	NA
FADS2	5e-10	8.25748e-08	6.2191	smultixcan	1.55112e-14	4.62671e-12	4.29205	Adipose_Visceral_Omentum	7.05445e-11	2.33307e-08	6.5195	NA	NA	NA	1	1	1	0	3	-1.5968	-7.64861	-0.488311	-4.62414	-1.01155	-6.79685	NA	NA	0.11031	2.0317e-14	0.0171716	5.76034e-14	0.311753	1.06928e-11	NA	NA	0.64779	1.05068e-11	0.401469	1.46058e-11	0.853331	3.50109e-09	NA	NA
FADS2	5e-10	8.25748e-08	6.2191	smultixcan	1.55112e-14	4.62671e-12	4.29205	Artery_Aorta	6.95938e-17	4.00013e-14	-8.34772	NA	NA	NA	1	1	1	0	3	-1.5968	-7.64861	-0.488311	-4.62414	-1.76176	8.16864	NA	NA	0.11031	2.0317e-14	0.0171716	5.76034e-14	0.0781096	3.11895e-16	NA	NA	0.64779	1.05068e-11	0.401469	1.46058e-11	0.662082	1.66235e-13	NA	NA
FADS2	5e-10	8.25748e-08	6.2191	smultixcan	1.55112e-14	4.62671e-12	4.29205	Artery_Coronary	1.22261e-10	4.11112e-08	6.4365	NA	NA	NA	1	1	1	0	3	-1.5968	-7.64861	-0.488311	-4.62414	-0.19054	-6.56678	NA	NA	0.11031	2.0317e-14	0.0171716	5.76034e-14	0.848886	5.14157e-11	NA	NA	0.64779	1.05068e-11	0.401469	1.46058e-11	0.974521	1.75527e-08	NA	NA
FADS2	5e-10	8.25748e-08	6.2191	smultixcan	1.55112e-14	4.62671e-12	4.29205	Artery_Tibial	4.57873e-17	2.87885e-14	-8.39704	NA	NA	NA	1	1	1	0	3	-1.5968	-7.64861	-0.488311	-4.62414	-1.68541	8.227	NA	NA	0.11031	2.0317e-14	0.0171716	5.76034e-14	0.0919099	1.91963e-16	NA	NA	0.64779	1.05068e-11	0.401469	1.46058e-11	0.679426	1.03734e-13	NA	NA
FADS2	5e-10	8.25748e-08	6.2191	smultixcan	1.55112e-14	4.62671e-12	4.29205	Brain_Amygdala	4.57873e-17	5.43741e-14	-8.39704	NA	NA	NA	1	1	1	0	3	-1.5968	-7.64861	-0.488311	-4.62414	-1.68541	8.227	NA	NA	0.11031	2.0317e-14	0.0171716	5.76034e-14	0.0919099	1.91963e-16	NA	NA	0.64779	1.05068e-11	0.401469	1.46058e-11	0.709338	1.72109e-13	NA	NA
FADS2	5e-10	8.25748e-08	6.2191	smultixcan	1.55112e-14	4.62671e-12	4.29205	Brain_Cerebellar_Hemisphere	4.57873e-17	2.73669e-14	-8.39704	NA	NA	NA	1	1	1	0	3	-1.5968	-7.64861	-0.488311	-4.62414	-1.68541	8.227	NA	NA	0.11031	2.0317e-14	0.0171716	5.76034e-14	0.0919099	1.91963e-16	NA	NA	0.64779	1.05068e-11	0.401469	1.46058e-11	0.677294	1.03299e-13	NA	NA
FADS2	5e-10	8.25748e-08	6.2191	smultixcan	1.55112e-14	4.62671e-12	4.29205	Brain_Cerebellum	4.57873e-17	3.03913e-14	-8.39704	NA	NA	NA	1	1	1	0	3	-1.5968	-7.64861	-0.488311	-4.62414	-1.68541	8.227	NA	NA	0.11031	2.0317e-14	0.0171716	5.76034e-14	0.0919099	1.91963e-16	NA	NA	0.64779	1.05068e-11	0.401469	1.46058e-11	0.689704	1.16525e-13	NA	NA
FADS2	5e-10	8.25748e-08	6.2191	smultixcan	1.55112e-14	4.62671e-12	4.29205	Brain_Frontal_Cortex_BA9	4.57873e-17	3.0357e-14	-8.39704	NA	NA	NA	1	1	1	0	3	-1.5968	-7.64861	-0.488311	-4.62414	-1.68541	8.227	NA	NA	0.11031	2.0317e-14	0.0171716	5.76034e-14	0.0919099	1.91963e-16	NA	NA	0.64779	1.05068e-11	0.401469	1.46058e-11	0.682542	1.11428e-13	NA	NA
FADS2	5e-10	8.25748e-08	6.2191	smultixcan	1.55112e-14	4.62671e-12	4.29205	Breast_Mammary_Tissue	4.57873e-17	2.66784e-14	-8.39704	NA	NA	NA	1	1	1	0	3	-1.5968	-7.64861	-0.488311	-4.62414	-1.68541	8.227	NA	NA	0.11031	2.0317e-14	0.0171716	5.76034e-14	0.0919099	1.91963e-16	NA	NA	0.64779	1.05068e-11	0.401469	1.46058e-11	0.688801	1.04856e-13	NA	NA
FADS2	5e-10	8.25748e-08	6.2191	smultixcan	1.55112e-14	4.62671e-12	4.29205	Cells_Cultured_fibroblasts	3.65678e-09	7.94305e-07	-5.89901	NA	NA	NA	1	1	1	0	3	-1.5968	-7.64861	-0.488311	-4.62414	1.58182	6.27419	NA	NA	0.11031	2.0317e-14	0.0171716	5.76034e-14	0.113691	3.51458e-10	NA	NA	0.64779	1.05068e-11	0.401469	1.46058e-11	0.697721	9.36421e-08	NA	NA
FADS2	5e-10	8.25748e-08	6.2191	smultixcan	1.55112e-14	4.62671e-12	4.29205	Colon_Sigmoid	6.61203e-09	1.39865e-06	5.80049	NA	NA	NA	1	1	1	0	3	-1.5968	-7.64861	-0.488311	-4.62414	-1.68164	-6.18611	NA	NA	0.11031	2.0317e-14	0.0171716	5.76034e-14	0.0926378	6.16672e-10	NA	NA	0.64779	1.05068e-11	0.401469	1.46058e-11	0.685311	1.51687e-07	NA	NA
FADS2	5e-10	8.25748e-08	6.2191	smultixcan	1.55112e-14	4.62671e-12	4.29205	Esophagus_Gastroesophageal_Junction	3.65678e-09	8.16803e-07	-5.89901	NA	NA	NA	1	1	1	0	3	-1.5968	-7.64861	-0.488311	-4.62414	1.58182	6.27419	NA	NA	0.11031	2.0317e-14	0.0171716	5.76034e-14	0.113691	3.51458e-10	NA	NA	0.64779	1.05068e-11	0.401469	1.46058e-11	0.709815	9.15373e-08	NA	NA
FADS2	5e-10	8.25748e-08	6.2191	smultixcan	1.55112e-14	4.62671e-12	4.29205	Esophagus_Mucosa	6.61203e-09	1.41457e-06	5.80049	NA	NA	NA	1	1	1	0	3	-1.5968	-7.64861	-0.488311	-4.62414	-1.68164	-6.18611	NA	NA	0.11031	2.0317e-14	0.0171716	5.76034e-14	0.0926378	6.16672e-10	NA	NA	0.64779	1.05068e-11	0.401469	1.46058e-11	0.686626	1.46763e-07	NA	NA
FADS2	5e-10	8.25748e-08	6.2191	smultixcan	1.55112e-14	4.62671e-12	4.29205	Esophagus_Muscularis	8.32086e-11	2.72226e-08	6.49468	NA	NA	NA	1	1	1	0	3	-1.5968	-7.64861	-0.488311	-4.62414	-1.01817	-6.77285	NA	NA	0.11031	2.0317e-14	0.0171716	5.76034e-14	0.308596	1.26273e-11	NA	NA	0.64779	1.05068e-11	0.401469	1.46058e-11	0.860222	4.03151e-09	NA	NA
FADS2	5e-10	8.25748e-08	6.2191	smultixcan	1.55112e-14	4.62671e-12	4.29205	Heart_Atrial_Appendage	3.65678e-09	9.01397e-07	-5.89901	NA	NA	NA	1	1	1	0	3	-1.5968	-7.64861	-0.488311	-4.62414	1.58182	6.27419	NA	NA	0.11031	2.0317e-14	0.0171716	5.76034e-14	0.113691	3.51458e-10	NA	NA	0.64779	1.05068e-11	0.401469	1.46058e-11	0.713763	9.97097e-08	NA	NA
FADS2	5e-10	8.25748e-08	6.2191	smultixcan	1.55112e-14	4.62671e-12	4.29205	Heart_Left_Ventricle	3.65678e-09	9.05647e-07	5.89901	NA	NA	NA	1	1	1	0	3	-1.5968	-7.64861	-0.488311	-4.62414	-1.58182	-6.27419	NA	NA	0.11031	2.0317e-14	0.0171716	5.76034e-14	0.113691	3.51458e-10	NA	NA	0.64779	1.05068e-11	0.401469	1.46058e-11	0.720849	9.86397e-08	NA	NA
FADS2	5e-10	8.25748e-08	6.2191	smultixcan	1.55112e-14	4.62671e-12	4.29205	Lung	1.22261e-10	3.687e-08	6.4365	NA	NA	NA	1	1	1	0	3	-1.5968	-7.64861	-0.488311	-4.62414	-0.19054	-6.56678	NA	NA	0.11031	2.0317e-14	0.0171716	5.76034e-14	0.848886	5.14157e-11	NA	NA	0.64779	1.05068e-11	0.401469	1.46058e-11	0.980739	1.56295e-08	NA	NA
FADS2	5e-10	8.25748e-08	6.2191	smultixcan	1.55112e-14	4.62671e-12	4.29205	Muscle_Skeletal	6.95938e-17	4.19949e-14	-8.34772	NA	NA	NA	1	1	1	0	3	-1.5968	-7.64861	-0.488311	-4.62414	-1.76176	8.16864	NA	NA	0.11031	2.0317e-14	0.0171716	5.76034e-14	0.0781096	3.11895e-16	NA	NA	0.64779	1.05068e-11	0.401469	1.46058e-11	0.665421	1.61383e-13	NA	NA
FADS2	5e-10	8.25748e-08	6.2191	smultixcan	1.55112e-14	4.62671e-12	4.29205	Nerve_Tibial	6.95938e-17	4.39021e-14	-8.34772	NA	NA	NA	1	1	1	0	3	-1.5968	-7.64861	-0.488311	-4.62414	-1.76176	8.16864	NA	NA	0.11031	2.0317e-14	0.0171716	5.76034e-14	0.0781096	3.11895e-16	NA	NA	0.64779	1.05068e-11	0.401469	1.46058e-11	0.658241	1.71651e-13	NA	NA
FADS2	5e-10	8.25748e-08	6.2191	smultixcan	1.55112e-14	4.62671e-12	4.29205	Ovary	6.95938e-17	5.50613e-14	-8.34772	NA	NA	NA	1	1	1	0	3	-1.5968	-7.64861	-0.488311	-4.62414	-1.76176	8.16864	NA	NA	0.11031	2.0317e-14	0.0171716	5.76034e-14	0.0781096	3.11895e-16	NA	NA	0.64779	1.05068e-11	0.401469	1.46058e-11	0.666211	1.87155e-13	NA	NA
FADS2	5e-10	8.25748e-08	6.2191	smultixcan	1.55112e-14	4.62671e-12	4.29205	Pancreas	1.96148e-16	1.38845e-13	-8.22441	NA	NA	NA	1	1	1	0	3	-1.5968	-7.64861	-0.488311	-4.62414	-0.996749	8.17525	NA	NA	0.11031	2.0317e-14	0.0171716	5.76034e-14	0.318886	2.95241e-16	NA	NA	0.64779	1.05068e-11	0.401469	1.46058e-11	0.860422	1.72975e-13	NA	NA
FADS2	5e-10	8.25748e-08	6.2191	smultixcan	1.55112e-14	4.62671e-12	4.29205	Pituitary	4.57873e-17	3.41053e-14	-8.39704	NA	NA	NA	1	1	1	0	3	-1.5968	-7.64861	-0.488311	-4.62414	-1.68541	8.227	NA	NA	0.11031	2.0317e-14	0.0171716	5.76034e-14	0.0919099	1.91963e-16	NA	NA	0.64779	1.05068e-11	0.401469	1.46058e-11	0.689743	1.07099e-13	NA	NA
FADS2	5e-10	8.25748e-08	6.2191	smultixcan	1.55112e-14	4.62671e-12	4.29205	Skin_Sun_Exposed_Lower_leg	6.95938e-17	4.32239e-14	-8.34772	NA	NA	NA	1	1	1	0	3	-1.5968	-7.64861	-0.488311	-4.62414	-1.76176	8.16864	NA	NA	0.11031	2.0317e-14	0.0171716	5.76034e-14	0.0781096	3.11895e-16	NA	NA	0.64779	1.05068e-11	0.401469	1.46058e-11	0.67453	1.61897e-13	NA	NA
FADS2	5e-10	8.25748e-08	6.2191	smultixcan	1.55112e-14	4.62671e-12	4.29205	Small_Intestine_Terminal_Ileum	1.22261e-10	4.04041e-08	6.4365	NA	NA	NA	1	1	1	0	3	-1.5968	-7.64861	-0.488311	-4.62414	-0.19054	-6.56678	NA	NA	0.11031	2.0317e-14	0.0171716	5.76034e-14	0.848886	5.14157e-11	NA	NA	0.64779	1.05068e-11	0.401469	1.46058e-11	0.98169	1.65591e-08	NA	NA
FADS2	5e-10	8.25748e-08	6.2191	smultixcan	1.55112e-14	4.62671e-12	4.29205	Spleen	3.65678e-09	8.5941e-07	5.89901	NA	NA	NA	1	1	1	0	3	-1.5968	-7.64861	-0.488311	-4.62414	-1.58182	-6.27419	NA	NA	0.11031	2.0317e-14	0.0171716	5.76034e-14	0.113691	3.51458e-10	NA	NA	0.64779	1.05068e-11	0.401469	1.46058e-11	0.711036	9.23183e-08	NA	NA
FADS2	5e-10	8.25748e-08	6.2191	smultixcan	1.55112e-14	4.62671e-12	4.29205	Stomach	6.61203e-09	1.61361e-06	5.80049	NA	NA	NA	1	1	1	0	3	-1.5968	-7.64861	-0.488311	-4.62414	-1.68164	-6.18611	NA	NA	0.11031	2.0317e-14	0.0171716	5.76034e-14	0.0926378	6.16672e-10	NA	NA	0.64779	1.05068e-11	0.401469	1.46058e-11	0.699648	1.80558e-07	NA	NA
FADS2	5e-10	8.25748e-08	6.2191	smultixcan	1.55112e-14	4.62671e-12	4.29205	Testis	2.55955e-14	1.82695e-11	7.61885	NA	NA	NA	1	1	1	0	3	-1.5968	-7.64861	-0.488311	-4.62414	0.549114	-7.63504	NA	NA	0.11031	2.0317e-14	0.0171716	5.76034e-14	0.582928	2.25745e-14	NA	NA	0.64779	1.05068e-11	0.401469	1.46058e-11	0.945323	1.33874e-11	NA	NA
FADS2	5e-10	8.25748e-08	6.2191	smultixcan	1.55112e-14	4.62671e-12	4.29205	Thyroid	6.61203e-09	1.54933e-06	-5.80049	NA	NA	NA	1	1	1	0	3	-1.5968	-7.64861	-0.488311	-4.62414	1.68164	6.18611	NA	NA	0.11031	2.0317e-14	0.0171716	5.76034e-14	0.0926378	6.16672e-10	NA	NA	0.64779	1.05068e-11	0.401469	1.46058e-11	0.686782	1.62599e-07	NA	NA
FADS2	5e-10	8.25748e-08	6.2191	smultixcan	1.55112e-14	4.62671e-12	4.29205	Uterus	6.95938e-17	5.12886e-14	-8.34772	NA	NA	NA	1	1	1	0	3	-1.5968	-7.64861	-0.488311	-4.62414	-1.76176	8.16864	NA	NA	0.11031	2.0317e-14	0.0171716	5.76034e-14	0.0781096	3.11895e-16	NA	NA	0.64779	1.05068e-11	0.401469	1.46058e-11	0.663173	1.89788e-13	NA	NA
FADS2	5e-10	8.25748e-08	6.2191	smultixcan	1.55112e-14	4.62671e-12	4.29205	Whole_Blood	3.65678e-09	8.18346e-07	5.89901	NA	NA	NA	1	1	1	0	3	-1.5968	-7.64861	-0.488311	-4.62414	-1.58182	-6.27419	NA	NA	0.11031	2.0317e-14	0.0171716	5.76034e-14	0.113691	3.51458e-10	NA	NA	0.64779	1.05068e-11	0.401469	1.46058e-11	0.719687	8.9053e-08	NA	NA
FADS2	5e-10	8.25748e-08	6.2191	smultixcan	1.55112e-14	4.62671e-12	4.29205	smultixcan	3.59548e-17	2.26147e-14	-8.32909	NA	NA	NA	1	1	1	0	3	-1.5968	-7.64861	-0.488311	-4.62414	-1.4758	8.19547	NA	NA	0.11031	2.0317e-14	0.0171716	5.76034e-14	0.13173	1.15516e-16	NA	NA	0.64779	1.05068e-11	0.401469	1.46058e-11	0.714842	6.66792e-14	NA	NA
AGPAT1	5e-10	8.25748e-08	6.2191	Brain_Amygdala	1.59237e-19	2.30974e-16	-9.03822	Adipose_Subcutaneous	1.59237e-19	1.16558e-16	-9.03822	NA	NA	NA	1	1	1	0	3	-0.404915	-8.20954	-0.499614	9.08545	-0.499614	9.08545	NA	NA	0.68554	2.2204e-16	0.617347	1.03271e-19	0.617347	1.03271e-19	NA	NA	0.885354	5.02366e-13	0.947199	1.24293e-16	0.94693	7.85964e-17	NA	NA
AGPAT1	5e-10	8.25748e-08	6.2191	Brain_Amygdala	1.59237e-19	2.30974e-16	-9.03822	Adrenal_Gland	3.62999e-23	4.79501e-20	9.91369	NA	NA	NA	1	1	1	0	3	-0.404915	-8.20954	-0.499614	9.08545	0.596874	-9.95925	NA	NA	0.68554	2.2204e-16	0.617347	1.03271e-19	0.550591	2.29797e-23	NA	NA	0.885354	5.02366e-13	0.947199	1.24293e-16	0.931172	1.8848e-20	NA	NA
AGPAT1	5e-10	8.25748e-08	6.2191	Brain_Amygdala	1.59237e-19	2.30974e-16	-9.03822	Breast_Mammary_Tissue	1.59237e-19	1.07885e-16	9.03822	NA	NA	NA	1	1	1	0	3	-0.404915	-8.20954	-0.499614	9.08545	0.499614	-9.08545	NA	NA	0.68554	2.2204e-16	0.617347	1.03271e-19	0.617347	1.03271e-19	NA	NA	0.885354	5.02366e-13	0.947199	1.24293e-16	0.945352	7.13747e-17	NA	NA
AGPAT1	5e-10	8.25748e-08	6.2191	Brain_Amygdala	1.59237e-19	2.30974e-16	-9.03822	Cells_Cultured_fibroblasts	1.59237e-19	1.54957e-16	9.03822	NA	NA	NA	1	1	1	0	3	-0.404915	-8.20954	-0.499614	9.08545	0.499614	-9.08545	NA	NA	0.68554	2.2204e-16	0.617347	1.03271e-19	0.617347	1.03271e-19	NA	NA	0.885354	5.02366e-13	0.947199	1.24293e-16	0.939733	9.47547e-17	NA	NA
AGPAT1	5e-10	8.25748e-08	6.2191	Brain_Amygdala	1.59237e-19	2.30974e-16	-9.03822	Cells_EBV-transformed_lymphocytes	3.62999e-23	3.61879e-20	9.91369	NA	NA	NA	1	1	1	0	3	-0.404915	-8.20954	-0.499614	9.08545	0.596874	-9.95925	NA	NA	0.68554	2.2204e-16	0.617347	1.03271e-19	0.550591	2.29797e-23	NA	NA	0.885354	5.02366e-13	0.947199	1.24293e-16	0.926592	2.02633e-20	NA	NA
AGPAT1	5e-10	8.25748e-08	6.2191	Brain_Amygdala	1.59237e-19	2.30974e-16	-9.03822	Esophagus_Mucosa	3.62999e-23	3.25018e-20	9.91369	NA	NA	NA	1	1	1	0	3	-0.404915	-8.20954	-0.499614	9.08545	0.596874	-9.95925	NA	NA	0.68554	2.2204e-16	0.617347	1.03271e-19	0.550591	2.29797e-23	NA	NA	0.885354	5.02366e-13	0.947199	1.24293e-16	0.934374	1.97849e-20	NA	NA
AGPAT1	5e-10	8.25748e-08	6.2191	Brain_Amygdala	1.59237e-19	2.30974e-16	-9.03822	Lung	1.59237e-19	1.19436e-16	9.03822	NA	NA	NA	1	1	1	0	3	-0.404915	-8.20954	-0.499614	9.08545	0.499614	-9.08545	NA	NA	0.68554	2.2204e-16	0.617347	1.03271e-19	0.617347	1.03271e-19	NA	NA	0.885354	5.02366e-13	0.947199	1.24293e-16	0.944009	7.74799e-17	NA	NA
AGPAT1	5e-10	8.25748e-08	6.2191	Brain_Amygdala	1.59237e-19	2.30974e-16	-9.03822	Minor_Salivary_Gland	1.59237e-19	1.66459e-16	9.03822	NA	NA	NA	1	1	1	0	3	-0.404915	-8.20954	-0.499614	9.08545	0.499614	-9.08545	NA	NA	0.68554	2.2204e-16	0.617347	1.03271e-19	0.617347	1.03271e-19	NA	NA	0.885354	5.02366e-13	0.947199	1.24293e-16	0.94243	9.77347e-17	NA	NA
AGPAT1	5e-10	8.25748e-08	6.2191	Brain_Amygdala	1.59237e-19	2.30974e-16	-9.03822	Muscle_Skeletal	1.59237e-19	1.05097e-16	9.03822	NA	NA	NA	1	1	1	0	3	-0.404915	-8.20954	-0.499614	9.08545	0.499614	-9.08545	NA	NA	0.68554	2.2204e-16	0.617347	1.03271e-19	0.617347	1.03271e-19	NA	NA	0.885354	5.02366e-13	0.947199	1.24293e-16	0.942476	6.7137e-17	NA	NA
AGPAT1	5e-10	8.25748e-08	6.2191	Brain_Amygdala	1.59237e-19	2.30974e-16	-9.03822	Nerve_Tibial	1.59237e-19	1.14803e-16	9.03822	NA	NA	NA	1	1	1	0	3	-0.404915	-8.20954	-0.499614	9.08545	0.499614	-9.08545	NA	NA	0.68554	2.2204e-16	0.617347	1.03271e-19	0.617347	1.03271e-19	NA	NA	0.885354	5.02366e-13	0.947199	1.24293e-16	0.946899	6.82023e-17	NA	NA
AGPAT1	5e-10	8.25748e-08	6.2191	Brain_Amygdala	1.59237e-19	2.30974e-16	-9.03822	Skin_Not_Sun_Exposed_Suprapubic	1.59237e-19	1.42476e-16	9.03822	NA	NA	NA	1	1	1	0	3	-0.404915	-8.20954	-0.499614	9.08545	0.499614	-9.08545	NA	NA	0.68554	2.2204e-16	0.617347	1.03271e-19	0.617347	1.03271e-19	NA	NA	0.885354	5.02366e-13	0.947199	1.24293e-16	0.949083	7.04648e-17	NA	NA
AGPAT1	5e-10	8.25748e-08	6.2191	Brain_Amygdala	1.59237e-19	2.30974e-16	-9.03822	Skin_Sun_Exposed_Lower_leg	1.59237e-19	1.11263e-16	9.03822	NA	NA	NA	1	1	1	0	3	-0.404915	-8.20954	-0.499614	9.08545	0.499614	-9.08545	NA	NA	0.68554	2.2204e-16	0.617347	1.03271e-19	0.617347	1.03271e-19	NA	NA	0.885354	5.02366e-13	0.947199	1.24293e-16	0.950558	6.83211e-17	NA	NA
AGPAT1	5e-10	8.25748e-08	6.2191	Brain_Amygdala	1.59237e-19	2.30974e-16	-9.03822	Small_Intestine_Terminal_Ileum	1.59237e-19	1.48126e-16	9.03822	NA	NA	NA	1	1	1	0	3	-0.404915	-8.20954	-0.499614	9.08545	0.499614	-9.08545	NA	NA	0.68554	2.2204e-16	0.617347	1.03271e-19	0.617347	1.03271e-19	NA	NA	0.885354	5.02366e-13	0.947199	1.24293e-16	0.946982	8.31497e-17	NA	NA
AGPAT1	5e-10	8.25748e-08	6.2191	Brain_Amygdala	1.59237e-19	2.30974e-16	-9.03822	Spleen	1.59237e-19	1.24746e-16	-9.03822	NA	NA	NA	1	1	1	0	3	-0.404915	-8.20954	-0.499614	9.08545	-0.499614	9.08545	NA	NA	0.68554	2.2204e-16	0.617347	1.03271e-19	0.617347	1.03271e-19	NA	NA	0.885354	5.02366e-13	0.947199	1.24293e-16	0.940664	7.17346e-17	NA	NA
AGPAT1	5e-10	8.25748e-08	6.2191	Brain_Amygdala	1.59237e-19	2.30974e-16	-9.03822	Thyroid	1.59237e-19	1.194e-16	-9.03822	NA	NA	NA	1	1	1	0	3	-0.404915	-8.20954	-0.499614	9.08545	-0.499614	9.08545	NA	NA	0.68554	2.2204e-16	0.617347	1.03271e-19	0.617347	1.03271e-19	NA	NA	0.885354	5.02366e-13	0.947199	1.24293e-16	0.943399	7.17398e-17	NA	NA
AGPAT1	5e-10	8.25748e-08	6.2191	Brain_Amygdala	1.59237e-19	2.30974e-16	-9.03822	Uterus	1.59237e-19	1.53462e-16	9.03822	NA	NA	NA	1	1	1	0	3	-0.404915	-8.20954	-0.499614	9.08545	0.499614	-9.08545	NA	NA	0.68554	2.2204e-16	0.617347	1.03271e-19	0.617347	1.03271e-19	NA	NA	0.885354	5.02366e-13	0.947199	1.24293e-16	0.945972	8.49197e-17	NA	NA
AGPAT1	5e-10	8.25748e-08	6.2191	Brain_Amygdala	1.59237e-19	2.30974e-16	-9.03822	Whole_Blood	1.59237e-19	1.15006e-16	-9.03822	NA	NA	NA	1	1	1	0	3	-0.404915	-8.20954	-0.499614	9.08545	-0.499614	9.08545	NA	NA	0.68554	2.2204e-16	0.617347	1.03271e-19	0.617347	1.03271e-19	NA	NA	0.885354	5.02366e-13	0.947199	1.24293e-16	0.944065	7.10249e-17	NA	NA
AGPAT1	5e-10	8.25748e-08	6.2191	Brain_Amygdala	1.59237e-19	2.30974e-16	-9.03822	smultixcan	2.23277e-20	1.73417e-17	9.20237	NA	NA	NA	1	1	1	0	3	-0.404915	-8.20954	-0.499614	9.08545	0.517851	-9.24929	NA	NA	0.68554	2.2204e-16	0.617347	1.03271e-19	0.602792	1.43434e-20	NA	NA	0.885354	5.02366e-13	0.947199	1.24293e-16	0.938787	1.07423e-17	NA	NA
AGPAT1	5e-10	8.25748e-08	6.2191	Brain_Caudate_basal_ganglia	1.59237e-19	2.24074e-16	-9.03822	Adipose_Subcutaneous	1.59237e-19	1.16558e-16	-9.03822	NA	NA	NA	1	1	1	0	3	-0.404915	-8.20954	-0.39576	9.08545	-0.499614	9.08545	NA	NA	0.68554	2.2204e-16	0.692282	1.03271e-19	0.617347	1.03271e-19	NA	NA	0.885354	5.02366e-13	0.969009	1.5594e-16	0.94693	7.85964e-17	NA	NA
AGPAT1	5e-10	8.25748e-08	6.2191	Brain_Caudate_basal_ganglia	1.59237e-19	2.24074e-16	-9.03822	Adrenal_Gland	3.62999e-23	4.79501e-20	9.91369	NA	NA	NA	1	1	1	0	3	-0.404915	-8.20954	-0.39576	9.08545	0.596874	-9.95925	NA	NA	0.68554	2.2204e-16	0.692282	1.03271e-19	0.550591	2.29797e-23	NA	NA	0.885354	5.02366e-13	0.969009	1.5594e-16	0.931172	1.8848e-20	NA	NA
AGPAT1	5e-10	8.25748e-08	6.2191	Brain_Caudate_basal_ganglia	1.59237e-19	2.24074e-16	-9.03822	Breast_Mammary_Tissue	1.59237e-19	1.07885e-16	9.03822	NA	NA	NA	1	1	1	0	3	-0.404915	-8.20954	-0.39576	9.08545	0.499614	-9.08545	NA	NA	0.68554	2.2204e-16	0.692282	1.03271e-19	0.617347	1.03271e-19	NA	NA	0.885354	5.02366e-13	0.969009	1.5594e-16	0.945352	7.13747e-17	NA	NA
AGPAT1	5e-10	8.25748e-08	6.2191	Brain_Caudate_basal_ganglia	1.59237e-19	2.24074e-16	-9.03822	Cells_Cultured_fibroblasts	1.59237e-19	1.54957e-16	9.03822	NA	NA	NA	1	1	1	0	3	-0.404915	-8.20954	-0.39576	9.08545	0.499614	-9.08545	NA	NA	0.68554	2.2204e-16	0.692282	1.03271e-19	0.617347	1.03271e-19	NA	NA	0.885354	5.02366e-13	0.969009	1.5594e-16	0.939733	9.47547e-17	NA	NA
AGPAT1	5e-10	8.25748e-08	6.2191	Brain_Caudate_basal_ganglia	1.59237e-19	2.24074e-16	-9.03822	Cells_EBV-transformed_lymphocytes	3.62999e-23	3.61879e-20	9.91369	NA	NA	NA	1	1	1	0	3	-0.404915	-8.20954	-0.39576	9.08545	0.596874	-9.95925	NA	NA	0.68554	2.2204e-16	0.692282	1.03271e-19	0.550591	2.29797e-23	NA	NA	0.885354	5.02366e-13	0.969009	1.5594e-16	0.926592	2.02633e-20	NA	NA
AGPAT1	5e-10	8.25748e-08	6.2191	Brain_Caudate_basal_ganglia	1.59237e-19	2.24074e-16	-9.03822	Esophagus_Mucosa	3.62999e-23	3.25018e-20	9.91369	NA	NA	NA	1	1	1	0	3	-0.404915	-8.20954	-0.39576	9.08545	0.596874	-9.95925	NA	NA	0.68554	2.2204e-16	0.692282	1.03271e-19	0.550591	2.29797e-23	NA	NA	0.885354	5.02366e-13	0.969009	1.5594e-16	0.934374	1.97849e-20	NA	NA
AGPAT1	5e-10	8.25748e-08	6.2191	Brain_Caudate_basal_ganglia	1.59237e-19	2.24074e-16	-9.03822	Lung	1.59237e-19	1.19436e-16	9.03822	NA	NA	NA	1	1	1	0	3	-0.404915	-8.20954	-0.39576	9.08545	0.499614	-9.08545	NA	NA	0.68554	2.2204e-16	0.692282	1.03271e-19	0.617347	1.03271e-19	NA	NA	0.885354	5.02366e-13	0.969009	1.5594e-16	0.944009	7.74799e-17	NA	NA
AGPAT1	5e-10	8.25748e-08	6.2191	Brain_Caudate_basal_ganglia	1.59237e-19	2.24074e-16	-9.03822	Minor_Salivary_Gland	1.59237e-19	1.66459e-16	9.03822	NA	NA	NA	1	1	1	0	3	-0.404915	-8.20954	-0.39576	9.08545	0.499614	-9.08545	NA	NA	0.68554	2.2204e-16	0.692282	1.03271e-19	0.617347	1.03271e-19	NA	NA	0.885354	5.02366e-13	0.969009	1.5594e-16	0.94243	9.77347e-17	NA	NA
AGPAT1	5e-10	8.25748e-08	6.2191	Brain_Caudate_basal_ganglia	1.59237e-19	2.24074e-16	-9.03822	Muscle_Skeletal	1.59237e-19	1.05097e-16	9.03822	NA	NA	NA	1	1	1	0	3	-0.404915	-8.20954	-0.39576	9.08545	0.499614	-9.08545	NA	NA	0.68554	2.2204e-16	0.692282	1.03271e-19	0.617347	1.03271e-19	NA	NA	0.885354	5.02366e-13	0.969009	1.5594e-16	0.942476	6.7137e-17	NA	NA
AGPAT1	5e-10	8.25748e-08	6.2191	Brain_Caudate_basal_ganglia	1.59237e-19	2.24074e-16	-9.03822	Nerve_Tibial	1.59237e-19	1.14803e-16	9.03822	NA	NA	NA	1	1	1	0	3	-0.404915	-8.20954	-0.39576	9.08545	0.499614	-9.08545	NA	NA	0.68554	2.2204e-16	0.692282	1.03271e-19	0.617347	1.03271e-19	NA	NA	0.885354	5.02366e-13	0.969009	1.5594e-16	0.946899	6.82023e-17	NA	NA
AGPAT1	5e-10	8.25748e-08	6.2191	Brain_Caudate_basal_ganglia	1.59237e-19	2.24074e-16	-9.03822	Skin_Not_Sun_Exposed_Suprapubic	1.59237e-19	1.42476e-16	9.03822	NA	NA	NA	1	1	1	0	3	-0.404915	-8.20954	-0.39576	9.08545	0.499614	-9.08545	NA	NA	0.68554	2.2204e-16	0.692282	1.03271e-19	0.617347	1.03271e-19	NA	NA	0.885354	5.02366e-13	0.969009	1.5594e-16	0.949083	7.04648e-17	NA	NA
AGPAT1	5e-10	8.25748e-08	6.2191	Brain_Caudate_basal_ganglia	1.59237e-19	2.24074e-16	-9.03822	Skin_Sun_Exposed_Lower_leg	1.59237e-19	1.11263e-16	9.03822	NA	NA	NA	1	1	1	0	3	-0.404915	-8.20954	-0.39576	9.08545	0.499614	-9.08545	NA	NA	0.68554	2.2204e-16	0.692282	1.03271e-19	0.617347	1.03271e-19	NA	NA	0.885354	5.02366e-13	0.969009	1.5594e-16	0.950558	6.83211e-17	NA	NA
AGPAT1	5e-10	8.25748e-08	6.2191	Brain_Caudate_basal_ganglia	1.59237e-19	2.24074e-16	-9.03822	Small_Intestine_Terminal_Ileum	1.59237e-19	1.48126e-16	9.03822	NA	NA	NA	1	1	1	0	3	-0.404915	-8.20954	-0.39576	9.08545	0.499614	-9.08545	NA	NA	0.68554	2.2204e-16	0.692282	1.03271e-19	0.617347	1.03271e-19	NA	NA	0.885354	5.02366e-13	0.969009	1.5594e-16	0.946982	8.31497e-17	NA	NA
AGPAT1	5e-10	8.25748e-08	6.2191	Brain_Caudate_basal_ganglia	1.59237e-19	2.24074e-16	-9.03822	Spleen	1.59237e-19	1.24746e-16	-9.03822	NA	NA	NA	1	1	1	0	3	-0.404915	-8.20954	-0.39576	9.08545	-0.499614	9.08545	NA	NA	0.68554	2.2204e-16	0.692282	1.03271e-19	0.617347	1.03271e-19	NA	NA	0.885354	5.02366e-13	0.969009	1.5594e-16	0.940664	7.17346e-17	NA	NA
AGPAT1	5e-10	8.25748e-08	6.2191	Brain_Caudate_basal_ganglia	1.59237e-19	2.24074e-16	-9.03822	Thyroid	1.59237e-19	1.194e-16	-9.03822	NA	NA	NA	1	1	1	0	3	-0.404915	-8.20954	-0.39576	9.08545	-0.499614	9.08545	NA	NA	0.68554	2.2204e-16	0.692282	1.03271e-19	0.617347	1.03271e-19	NA	NA	0.885354	5.02366e-13	0.969009	1.5594e-16	0.943399	7.17398e-17	NA	NA
AGPAT1	5e-10	8.25748e-08	6.2191	Brain_Caudate_basal_ganglia	1.59237e-19	2.24074e-16	-9.03822	Uterus	1.59237e-19	1.53462e-16	9.03822	NA	NA	NA	1	1	1	0	3	-0.404915	-8.20954	-0.39576	9.08545	0.499614	-9.08545	NA	NA	0.68554	2.2204e-16	0.692282	1.03271e-19	0.617347	1.03271e-19	NA	NA	0.885354	5.02366e-13	0.969009	1.5594e-16	0.945972	8.49197e-17	NA	NA
AGPAT1	5e-10	8.25748e-08	6.2191	Brain_Caudate_basal_ganglia	1.59237e-19	2.24074e-16	-9.03822	Whole_Blood	1.59237e-19	1.15006e-16	-9.03822	NA	NA	NA	1	1	1	0	3	-0.404915	-8.20954	-0.39576	9.08545	-0.499614	9.08545	NA	NA	0.68554	2.2204e-16	0.692282	1.03271e-19	0.617347	1.03271e-19	NA	NA	0.885354	5.02366e-13	0.969009	1.5594e-16	0.944065	7.10249e-17	NA	NA
AGPAT1	5e-10	8.25748e-08	6.2191	Brain_Caudate_basal_ganglia	1.59237e-19	2.24074e-16	-9.03822	smultixcan	2.23277e-20	1.73417e-17	9.20237	NA	NA	NA	1	1	1	0	3	-0.404915	-8.20954	-0.39576	9.08545	0.517851	-9.24929	NA	NA	0.68554	2.2204e-16	0.692282	1.03271e-19	0.602792	1.43434e-20	NA	NA	0.885354	5.02366e-13	0.969009	1.5594e-16	0.938787	1.07423e-17	NA	NA
AGPAT1	5e-10	8.25748e-08	6.2191	Brain_Cerebellum	1.59237e-19	1.98788e-16	-9.03822	Adipose_Subcutaneous	1.59237e-19	1.16558e-16	-9.03822	NA	NA	NA	1	1	1	0	3	-0.404915	-8.20954	-0.499614	9.08545	-0.499614	9.08545	NA	NA	0.68554	2.2204e-16	0.617347	1.03271e-19	0.617347	1.03271e-19	NA	NA	0.885354	5.02366e-13	0.951868	1.13185e-16	0.94693	7.85964e-17	NA	NA
AGPAT1	5e-10	8.25748e-08	6.2191	Brain_Cerebellum	1.59237e-19	1.98788e-16	-9.03822	Adrenal_Gland	3.62999e-23	4.79501e-20	9.91369	NA	NA	NA	1	1	1	0	3	-0.404915	-8.20954	-0.499614	9.08545	0.596874	-9.95925	NA	NA	0.68554	2.2204e-16	0.617347	1.03271e-19	0.550591	2.29797e-23	NA	NA	0.885354	5.02366e-13	0.951868	1.13185e-16	0.931172	1.8848e-20	NA	NA
AGPAT1	5e-10	8.25748e-08	6.2191	Brain_Cerebellum	1.59237e-19	1.98788e-16	-9.03822	Breast_Mammary_Tissue	1.59237e-19	1.07885e-16	9.03822	NA	NA	NA	1	1	1	0	3	-0.404915	-8.20954	-0.499614	9.08545	0.499614	-9.08545	NA	NA	0.68554	2.2204e-16	0.617347	1.03271e-19	0.617347	1.03271e-19	NA	NA	0.885354	5.02366e-13	0.951868	1.13185e-16	0.945352	7.13747e-17	NA	NA
AGPAT1	5e-10	8.25748e-08	6.2191	Brain_Cerebellum	1.59237e-19	1.98788e-16	-9.03822	Cells_Cultured_fibroblasts	1.59237e-19	1.54957e-16	9.03822	NA	NA	NA	1	1	1	0	3	-0.404915	-8.20954	-0.499614	9.08545	0.499614	-9.08545	NA	NA	0.68554	2.2204e-16	0.617347	1.03271e-19	0.617347	1.03271e-19	NA	NA	0.885354	5.02366e-13	0.951868	1.13185e-16	0.939733	9.47547e-17	NA	NA
AGPAT1	5e-10	8.25748e-08	6.2191	Brain_Cerebellum	1.59237e-19	1.98788e-16	-9.03822	Cells_EBV-transformed_lymphocytes	3.62999e-23	3.61879e-20	9.91369	NA	NA	NA	1	1	1	0	3	-0.404915	-8.20954	-0.499614	9.08545	0.596874	-9.95925	NA	NA	0.68554	2.2204e-16	0.617347	1.03271e-19	0.550591	2.29797e-23	NA	NA	0.885354	5.02366e-13	0.951868	1.13185e-16	0.926592	2.02633e-20	NA	NA
AGPAT1	5e-10	8.25748e-08	6.2191	Brain_Cerebellum	1.59237e-19	1.98788e-16	-9.03822	Esophagus_Mucosa	3.62999e-23	3.25018e-20	9.91369	NA	NA	NA	1	1	1	0	3	-0.404915	-8.20954	-0.499614	9.08545	0.596874	-9.95925	NA	NA	0.68554	2.2204e-16	0.617347	1.03271e-19	0.550591	2.29797e-23	NA	NA	0.885354	5.02366e-13	0.951868	1.13185e-16	0.934374	1.97849e-20	NA	NA
AGPAT1	5e-10	8.25748e-08	6.2191	Brain_Cerebellum	1.59237e-19	1.98788e-16	-9.03822	Lung	1.59237e-19	1.19436e-16	9.03822	NA	NA	NA	1	1	1	0	3	-0.404915	-8.20954	-0.499614	9.08545	0.499614	-9.08545	NA	NA	0.68554	2.2204e-16	0.617347	1.03271e-19	0.617347	1.03271e-19	NA	NA	0.885354	5.02366e-13	0.951868	1.13185e-16	0.944009	7.74799e-17	NA	NA
AGPAT1	5e-10	8.25748e-08	6.2191	Brain_Cerebellum	1.59237e-19	1.98788e-16	-9.03822	Minor_Salivary_Gland	1.59237e-19	1.66459e-16	9.03822	NA	NA	NA	1	1	1	0	3	-0.404915	-8.20954	-0.499614	9.08545	0.499614	-9.08545	NA	NA	0.68554	2.2204e-16	0.617347	1.03271e-19	0.617347	1.03271e-19	NA	NA	0.885354	5.02366e-13	0.951868	1.13185e-16	0.94243	9.77347e-17	NA	NA
AGPAT1	5e-10	8.25748e-08	6.2191	Brain_Cerebellum	1.59237e-19	1.98788e-16	-9.03822	Muscle_Skeletal	1.59237e-19	1.05097e-16	9.03822	NA	NA	NA	1	1	1	0	3	-0.404915	-8.20954	-0.499614	9.08545	0.499614	-9.08545	NA	NA	0.68554	2.2204e-16	0.617347	1.03271e-19	0.617347	1.03271e-19	NA	NA	0.885354	5.02366e-13	0.951868	1.13185e-16	0.942476	6.7137e-17	NA	NA
AGPAT1	5e-10	8.25748e-08	6.2191	Brain_Cerebellum	1.59237e-19	1.98788e-16	-9.03822	Nerve_Tibial	1.59237e-19	1.14803e-16	9.03822	NA	NA	NA	1	1	1	0	3	-0.404915	-8.20954	-0.499614	9.08545	0.499614	-9.08545	NA	NA	0.68554	2.2204e-16	0.617347	1.03271e-19	0.617347	1.03271e-19	NA	NA	0.885354	5.02366e-13	0.951868	1.13185e-16	0.946899	6.82023e-17	NA	NA
AGPAT1	5e-10	8.25748e-08	6.2191	Brain_Cerebellum	1.59237e-19	1.98788e-16	-9.03822	Skin_Not_Sun_Exposed_Suprapubic	1.59237e-19	1.42476e-16	9.03822	NA	NA	NA	1	1	1	0	3	-0.404915	-8.20954	-0.499614	9.08545	0.499614	-9.08545	NA	NA	0.68554	2.2204e-16	0.617347	1.03271e-19	0.617347	1.03271e-19	NA	NA	0.885354	5.02366e-13	0.951868	1.13185e-16	0.949083	7.04648e-17	NA	NA
AGPAT1	5e-10	8.25748e-08	6.2191	Brain_Cerebellum	1.59237e-19	1.98788e-16	-9.03822	Skin_Sun_Exposed_Lower_leg	1.59237e-19	1.11263e-16	9.03822	NA	NA	NA	1	1	1	0	3	-0.404915	-8.20954	-0.499614	9.08545	0.499614	-9.08545	NA	NA	0.68554	2.2204e-16	0.617347	1.03271e-19	0.617347	1.03271e-19	NA	NA	0.885354	5.02366e-13	0.951868	1.13185e-16	0.950558	6.83211e-17	NA	NA
AGPAT1	5e-10	8.25748e-08	6.2191	Brain_Cerebellum	1.59237e-19	1.98788e-16	-9.03822	Small_Intestine_Terminal_Ileum	1.59237e-19	1.48126e-16	9.03822	NA	NA	NA	1	1	1	0	3	-0.404915	-8.20954	-0.499614	9.08545	0.499614	-9.08545	NA	NA	0.68554	2.2204e-16	0.617347	1.03271e-19	0.617347	1.03271e-19	NA	NA	0.885354	5.02366e-13	0.951868	1.13185e-16	0.946982	8.31497e-17	NA	NA
AGPAT1	5e-10	8.25748e-08	6.2191	Brain_Cerebellum	1.59237e-19	1.98788e-16	-9.03822	Spleen	1.59237e-19	1.24746e-16	-9.03822	NA	NA	NA	1	1	1	0	3	-0.404915	-8.20954	-0.499614	9.08545	-0.499614	9.08545	NA	NA	0.68554	2.2204e-16	0.617347	1.03271e-19	0.617347	1.03271e-19	NA	NA	0.885354	5.02366e-13	0.951868	1.13185e-16	0.940664	7.17346e-17	NA	NA
AGPAT1	5e-10	8.25748e-08	6.2191	Brain_Cerebellum	1.59237e-19	1.98788e-16	-9.03822	Thyroid	1.59237e-19	1.194e-16	-9.03822	NA	NA	NA	1	1	1	0	3	-0.404915	-8.20954	-0.499614	9.08545	-0.499614	9.08545	NA	NA	0.68554	2.2204e-16	0.617347	1.03271e-19	0.617347	1.03271e-19	NA	NA	0.885354	5.02366e-13	0.951868	1.13185e-16	0.943399	7.17398e-17	NA	NA
AGPAT1	5e-10	8.25748e-08	6.2191	Brain_Cerebellum	1.59237e-19	1.98788e-16	-9.03822	Uterus	1.59237e-19	1.53462e-16	9.03822	NA	NA	NA	1	1	1	0	3	-0.404915	-8.20954	-0.499614	9.08545	0.499614	-9.08545	NA	NA	0.68554	2.2204e-16	0.617347	1.03271e-19	0.617347	1.03271e-19	NA	NA	0.885354	5.02366e-13	0.951868	1.13185e-16	0.945972	8.49197e-17	NA	NA
AGPAT1	5e-10	8.25748e-08	6.2191	Brain_Cerebellum	1.59237e-19	1.98788e-16	-9.03822	Whole_Blood	1.59237e-19	1.15006e-16	-9.03822	NA	NA	NA	1	1	1	0	3	-0.404915	-8.20954	-0.499614	9.08545	-0.499614	9.08545	NA	NA	0.68554	2.2204e-16	0.617347	1.03271e-19	0.617347	1.03271e-19	NA	NA	0.885354	5.02366e-13	0.951868	1.13185e-16	0.944065	7.10249e-17	NA	NA
AGPAT1	5e-10	8.25748e-08	6.2191	Brain_Cerebellum	1.59237e-19	1.98788e-16	-9.03822	smultixcan	2.23277e-20	1.73417e-17	9.20237	NA	NA	NA	1	1	1	0	3	-0.404915	-8.20954	-0.499614	9.08545	0.517851	-9.24929	NA	NA	0.68554	2.2204e-16	0.617347	1.03271e-19	0.602792	1.43434e-20	NA	NA	0.885354	5.02366e-13	0.951868	1.13185e-16	0.938787	1.07423e-17	NA	NA
AGPAT1	5e-10	8.25748e-08	6.2191	Brain_Cortex	1.59237e-19	2.31031e-16	-9.03822	Adipose_Subcutaneous	1.59237e-19	1.16558e-16	-9.03822	NA	NA	NA	1	1	1	0	3	-0.404915	-8.20954	-0.499614	9.08545	-0.499614	9.08545	NA	NA	0.68554	2.2204e-16	0.617347	1.03271e-19	0.617347	1.03271e-19	NA	NA	0.885354	5.02366e-13	0.954453	1.2692e-16	0.94693	7.85964e-17	NA	NA
AGPAT1	5e-10	8.25748e-08	6.2191	Brain_Cortex	1.59237e-19	2.31031e-16	-9.03822	Adrenal_Gland	3.62999e-23	4.79501e-20	9.91369	NA	NA	NA	1	1	1	0	3	-0.404915	-8.20954	-0.499614	9.08545	0.596874	-9.95925	NA	NA	0.68554	2.2204e-16	0.617347	1.03271e-19	0.550591	2.29797e-23	NA	NA	0.885354	5.02366e-13	0.954453	1.2692e-16	0.931172	1.8848e-20	NA	NA
AGPAT1	5e-10	8.25748e-08	6.2191	Brain_Cortex	1.59237e-19	2.31031e-16	-9.03822	Breast_Mammary_Tissue	1.59237e-19	1.07885e-16	9.03822	NA	NA	NA	1	1	1	0	3	-0.404915	-8.20954	-0.499614	9.08545	0.499614	-9.08545	NA	NA	0.68554	2.2204e-16	0.617347	1.03271e-19	0.617347	1.03271e-19	NA	NA	0.885354	5.02366e-13	0.954453	1.2692e-16	0.945352	7.13747e-17	NA	NA
AGPAT1	5e-10	8.25748e-08	6.2191	Brain_Cortex	1.59237e-19	2.31031e-16	-9.03822	Cells_Cultured_fibroblasts	1.59237e-19	1.54957e-16	9.03822	NA	NA	NA	1	1	1	0	3	-0.404915	-8.20954	-0.499614	9.08545	0.499614	-9.08545	NA	NA	0.68554	2.2204e-16	0.617347	1.03271e-19	0.617347	1.03271e-19	NA	NA	0.885354	5.02366e-13	0.954453	1.2692e-16	0.939733	9.47547e-17	NA	NA
AGPAT1	5e-10	8.25748e-08	6.2191	Brain_Cortex	1.59237e-19	2.31031e-16	-9.03822	Cells_EBV-transformed_lymphocytes	3.62999e-23	3.61879e-20	9.91369	NA	NA	NA	1	1	1	0	3	-0.404915	-8.20954	-0.499614	9.08545	0.596874	-9.95925	NA	NA	0.68554	2.2204e-16	0.617347	1.03271e-19	0.550591	2.29797e-23	NA	NA	0.885354	5.02366e-13	0.954453	1.2692e-16	0.926592	2.02633e-20	NA	NA
AGPAT1	5e-10	8.25748e-08	6.2191	Brain_Cortex	1.59237e-19	2.31031e-16	-9.03822	Esophagus_Mucosa	3.62999e-23	3.25018e-20	9.91369	NA	NA	NA	1	1	1	0	3	-0.404915	-8.20954	-0.499614	9.08545	0.596874	-9.95925	NA	NA	0.68554	2.2204e-16	0.617347	1.03271e-19	0.550591	2.29797e-23	NA	NA	0.885354	5.02366e-13	0.954453	1.2692e-16	0.934374	1.97849e-20	NA	NA
AGPAT1	5e-10	8.25748e-08	6.2191	Brain_Cortex	1.59237e-19	2.31031e-16	-9.03822	Lung	1.59237e-19	1.19436e-16	9.03822	NA	NA	NA	1	1	1	0	3	-0.404915	-8.20954	-0.499614	9.08545	0.499614	-9.08545	NA	NA	0.68554	2.2204e-16	0.617347	1.03271e-19	0.617347	1.03271e-19	NA	NA	0.885354	5.02366e-13	0.954453	1.2692e-16	0.944009	7.74799e-17	NA	NA
AGPAT1	5e-10	8.25748e-08	6.2191	Brain_Cortex	1.59237e-19	2.31031e-16	-9.03822	Minor_Salivary_Gland	1.59237e-19	1.66459e-16	9.03822	NA	NA	NA	1	1	1	0	3	-0.404915	-8.20954	-0.499614	9.08545	0.499614	-9.08545	NA	NA	0.68554	2.2204e-16	0.617347	1.03271e-19	0.617347	1.03271e-19	NA	NA	0.885354	5.02366e-13	0.954453	1.2692e-16	0.94243	9.77347e-17	NA	NA
AGPAT1	5e-10	8.25748e-08	6.2191	Brain_Cortex	1.59237e-19	2.31031e-16	-9.03822	Muscle_Skeletal	1.59237e-19	1.05097e-16	9.03822	NA	NA	NA	1	1	1	0	3	-0.404915	-8.20954	-0.499614	9.08545	0.499614	-9.08545	NA	NA	0.68554	2.2204e-16	0.617347	1.03271e-19	0.617347	1.03271e-19	NA	NA	0.885354	5.02366e-13	0.954453	1.2692e-16	0.942476	6.7137e-17	NA	NA
AGPAT1	5e-10	8.25748e-08	6.2191	Brain_Cortex	1.59237e-19	2.31031e-16	-9.03822	Nerve_Tibial	1.59237e-19	1.14803e-16	9.03822	NA	NA	NA	1	1	1	0	3	-0.404915	-8.20954	-0.499614	9.08545	0.499614	-9.08545	NA	NA	0.68554	2.2204e-16	0.617347	1.03271e-19	0.617347	1.03271e-19	NA	NA	0.885354	5.02366e-13	0.954453	1.2692e-16	0.946899	6.82023e-17	NA	NA
AGPAT1	5e-10	8.25748e-08	6.2191	Brain_Cortex	1.59237e-19	2.31031e-16	-9.03822	Skin_Not_Sun_Exposed_Suprapubic	1.59237e-19	1.42476e-16	9.03822	NA	NA	NA	1	1	1	0	3	-0.404915	-8.20954	-0.499614	9.08545	0.499614	-9.08545	NA	NA	0.68554	2.2204e-16	0.617347	1.03271e-19	0.617347	1.03271e-19	NA	NA	0.885354	5.02366e-13	0.954453	1.2692e-16	0.949083	7.04648e-17	NA	NA
AGPAT1	5e-10	8.25748e-08	6.2191	Brain_Cortex	1.59237e-19	2.31031e-16	-9.03822	Skin_Sun_Exposed_Lower_leg	1.59237e-19	1.11263e-16	9.03822	NA	NA	NA	1	1	1	0	3	-0.404915	-8.20954	-0.499614	9.08545	0.499614	-9.08545	NA	NA	0.68554	2.2204e-16	0.617347	1.03271e-19	0.617347	1.03271e-19	NA	NA	0.885354	5.02366e-13	0.954453	1.2692e-16	0.950558	6.83211e-17	NA	NA
AGPAT1	5e-10	8.25748e-08	6.2191	Brain_Cortex	1.59237e-19	2.31031e-16	-9.03822	Small_Intestine_Terminal_Ileum	1.59237e-19	1.48126e-16	9.03822	NA	NA	NA	1	1	1	0	3	-0.404915	-8.20954	-0.499614	9.08545	0.499614	-9.08545	NA	NA	0.68554	2.2204e-16	0.617347	1.03271e-19	0.617347	1.03271e-19	NA	NA	0.885354	5.02366e-13	0.954453	1.2692e-16	0.946982	8.31497e-17	NA	NA
AGPAT1	5e-10	8.25748e-08	6.2191	Brain_Cortex	1.59237e-19	2.31031e-16	-9.03822	Spleen	1.59237e-19	1.24746e-16	-9.03822	NA	NA	NA	1	1	1	0	3	-0.404915	-8.20954	-0.499614	9.08545	-0.499614	9.08545	NA	NA	0.68554	2.2204e-16	0.617347	1.03271e-19	0.617347	1.03271e-19	NA	NA	0.885354	5.02366e-13	0.954453	1.2692e-16	0.940664	7.17346e-17	NA	NA
AGPAT1	5e-10	8.25748e-08	6.2191	Brain_Cortex	1.59237e-19	2.31031e-16	-9.03822	Thyroid	1.59237e-19	1.194e-16	-9.03822	NA	NA	NA	1	1	1	0	3	-0.404915	-8.20954	-0.499614	9.08545	-0.499614	9.08545	NA	NA	0.68554	2.2204e-16	0.617347	1.03271e-19	0.617347	1.03271e-19	NA	NA	0.885354	5.02366e-13	0.954453	1.2692e-16	0.943399	7.17398e-17	NA	NA
AGPAT1	5e-10	8.25748e-08	6.2191	Brain_Cortex	1.59237e-19	2.31031e-16	-9.03822	Uterus	1.59237e-19	1.53462e-16	9.03822	NA	NA	NA	1	1	1	0	3	-0.404915	-8.20954	-0.499614	9.08545	0.499614	-9.08545	NA	NA	0.68554	2.2204e-16	0.617347	1.03271e-19	0.617347	1.03271e-19	NA	NA	0.885354	5.02366e-13	0.954453	1.2692e-16	0.945972	8.49197e-17	NA	NA
AGPAT1	5e-10	8.25748e-08	6.2191	Brain_Cortex	1.59237e-19	2.31031e-16	-9.03822	Whole_Blood	1.59237e-19	1.15006e-16	-9.03822	NA	NA	NA	1	1	1	0	3	-0.404915	-8.20954	-0.499614	9.08545	-0.499614	9.08545	NA	NA	0.68554	2.2204e-16	0.617347	1.03271e-19	0.617347	1.03271e-19	NA	NA	0.885354	5.02366e-13	0.954453	1.2692e-16	0.944065	7.10249e-17	NA	NA
AGPAT1	5e-10	8.25748e-08	6.2191	Brain_Cortex	1.59237e-19	2.31031e-16	-9.03822	smultixcan	2.23277e-20	1.73417e-17	9.20237	NA	NA	NA	1	1	1	0	3	-0.404915	-8.20954	-0.499614	9.08545	0.517851	-9.24929	NA	NA	0.68554	2.2204e-16	0.617347	1.03271e-19	0.602792	1.43434e-20	NA	NA	0.885354	5.02366e-13	0.954453	1.2692e-16	0.938787	1.07423e-17	NA	NA
AGPAT1	5e-10	8.25748e-08	6.2191	Brain_Frontal_Cortex_BA9	1.59237e-19	1.56849e-16	-9.03822	Adipose_Subcutaneous	1.59237e-19	1.16558e-16	-9.03822	NA	NA	NA	1	1	1	0	3	-0.404915	-8.20954	-0.499614	9.08545	-0.499614	9.08545	NA	NA	0.68554	2.2204e-16	0.617347	1.03271e-19	0.617347	1.03271e-19	NA	NA	0.885354	5.02366e-13	0.954701	8.86289e-17	0.94693	7.85964e-17	NA	NA
AGPAT1	5e-10	8.25748e-08	6.2191	Brain_Frontal_Cortex_BA9	1.59237e-19	1.56849e-16	-9.03822	Adrenal_Gland	3.62999e-23	4.79501e-20	9.91369	NA	NA	NA	1	1	1	0	3	-0.404915	-8.20954	-0.499614	9.08545	0.596874	-9.95925	NA	NA	0.68554	2.2204e-16	0.617347	1.03271e-19	0.550591	2.29797e-23	NA	NA	0.885354	5.02366e-13	0.954701	8.86289e-17	0.931172	1.8848e-20	NA	NA
AGPAT1	5e-10	8.25748e-08	6.2191	Brain_Frontal_Cortex_BA9	1.59237e-19	1.56849e-16	-9.03822	Breast_Mammary_Tissue	1.59237e-19	1.07885e-16	9.03822	NA	NA	NA	1	1	1	0	3	-0.404915	-8.20954	-0.499614	9.08545	0.499614	-9.08545	NA	NA	0.68554	2.2204e-16	0.617347	1.03271e-19	0.617347	1.03271e-19	NA	NA	0.885354	5.02366e-13	0.954701	8.86289e-17	0.945352	7.13747e-17	NA	NA
AGPAT1	5e-10	8.25748e-08	6.2191	Brain_Frontal_Cortex_BA9	1.59237e-19	1.56849e-16	-9.03822	Cells_Cultured_fibroblasts	1.59237e-19	1.54957e-16	9.03822	NA	NA	NA	1	1	1	0	3	-0.404915	-8.20954	-0.499614	9.08545	0.499614	-9.08545	NA	NA	0.68554	2.2204e-16	0.617347	1.03271e-19	0.617347	1.03271e-19	NA	NA	0.885354	5.02366e-13	0.954701	8.86289e-17	0.939733	9.47547e-17	NA	NA
AGPAT1	5e-10	8.25748e-08	6.2191	Brain_Frontal_Cortex_BA9	1.59237e-19	1.56849e-16	-9.03822	Cells_EBV-transformed_lymphocytes	3.62999e-23	3.61879e-20	9.91369	NA	NA	NA	1	1	1	0	3	-0.404915	-8.20954	-0.499614	9.08545	0.596874	-9.95925	NA	NA	0.68554	2.2204e-16	0.617347	1.03271e-19	0.550591	2.29797e-23	NA	NA	0.885354	5.02366e-13	0.954701	8.86289e-17	0.926592	2.02633e-20	NA	NA
AGPAT1	5e-10	8.25748e-08	6.2191	Brain_Frontal_Cortex_BA9	1.59237e-19	1.56849e-16	-9.03822	Esophagus_Mucosa	3.62999e-23	3.25018e-20	9.91369	NA	NA	NA	1	1	1	0	3	-0.404915	-8.20954	-0.499614	9.08545	0.596874	-9.95925	NA	NA	0.68554	2.2204e-16	0.617347	1.03271e-19	0.550591	2.29797e-23	NA	NA	0.885354	5.02366e-13	0.954701	8.86289e-17	0.934374	1.97849e-20	NA	NA
AGPAT1	5e-10	8.25748e-08	6.2191	Brain_Frontal_Cortex_BA9	1.59237e-19	1.56849e-16	-9.03822	Lung	1.59237e-19	1.19436e-16	9.03822	NA	NA	NA	1	1	1	0	3	-0.404915	-8.20954	-0.499614	9.08545	0.499614	-9.08545	NA	NA	0.68554	2.2204e-16	0.617347	1.03271e-19	0.617347	1.03271e-19	NA	NA	0.885354	5.02366e-13	0.954701	8.86289e-17	0.944009	7.74799e-17	NA	NA
AGPAT1	5e-10	8.25748e-08	6.2191	Brain_Frontal_Cortex_BA9	1.59237e-19	1.56849e-16	-9.03822	Minor_Salivary_Gland	1.59237e-19	1.66459e-16	9.03822	NA	NA	NA	1	1	1	0	3	-0.404915	-8.20954	-0.499614	9.08545	0.499614	-9.08545	NA	NA	0.68554	2.2204e-16	0.617347	1.03271e-19	0.617347	1.03271e-19	NA	NA	0.885354	5.02366e-13	0.954701	8.86289e-17	0.94243	9.77347e-17	NA	NA
AGPAT1	5e-10	8.25748e-08	6.2191	Brain_Frontal_Cortex_BA9	1.59237e-19	1.56849e-16	-9.03822	Muscle_Skeletal	1.59237e-19	1.05097e-16	9.03822	NA	NA	NA	1	1	1	0	3	-0.404915	-8.20954	-0.499614	9.08545	0.499614	-9.08545	NA	NA	0.68554	2.2204e-16	0.617347	1.03271e-19	0.617347	1.03271e-19	NA	NA	0.885354	5.02366e-13	0.954701	8.86289e-17	0.942476	6.7137e-17	NA	NA
AGPAT1	5e-10	8.25748e-08	6.2191	Brain_Frontal_Cortex_BA9	1.59237e-19	1.56849e-16	-9.03822	Nerve_Tibial	1.59237e-19	1.14803e-16	9.03822	NA	NA	NA	1	1	1	0	3	-0.404915	-8.20954	-0.499614	9.08545	0.499614	-9.08545	NA	NA	0.68554	2.2204e-16	0.617347	1.03271e-19	0.617347	1.03271e-19	NA	NA	0.885354	5.02366e-13	0.954701	8.86289e-17	0.946899	6.82023e-17	NA	NA
AGPAT1	5e-10	8.25748e-08	6.2191	Brain_Frontal_Cortex_BA9	1.59237e-19	1.56849e-16	-9.03822	Skin_Not_Sun_Exposed_Suprapubic	1.59237e-19	1.42476e-16	9.03822	NA	NA	NA	1	1	1	0	3	-0.404915	-8.20954	-0.499614	9.08545	0.499614	-9.08545	NA	NA	0.68554	2.2204e-16	0.617347	1.03271e-19	0.617347	1.03271e-19	NA	NA	0.885354	5.02366e-13	0.954701	8.86289e-17	0.949083	7.04648e-17	NA	NA
AGPAT1	5e-10	8.25748e-08	6.2191	Brain_Frontal_Cortex_BA9	1.59237e-19	1.56849e-16	-9.03822	Skin_Sun_Exposed_Lower_leg	1.59237e-19	1.11263e-16	9.03822	NA	NA	NA	1	1	1	0	3	-0.404915	-8.20954	-0.499614	9.08545	0.499614	-9.08545	NA	NA	0.68554	2.2204e-16	0.617347	1.03271e-19	0.617347	1.03271e-19	NA	NA	0.885354	5.02366e-13	0.954701	8.86289e-17	0.950558	6.83211e-17	NA	NA
AGPAT1	5e-10	8.25748e-08	6.2191	Brain_Frontal_Cortex_BA9	1.59237e-19	1.56849e-16	-9.03822	Small_Intestine_Terminal_Ileum	1.59237e-19	1.48126e-16	9.03822	NA	NA	NA	1	1	1	0	3	-0.404915	-8.20954	-0.499614	9.08545	0.499614	-9.08545	NA	NA	0.68554	2.2204e-16	0.617347	1.03271e-19	0.617347	1.03271e-19	NA	NA	0.885354	5.02366e-13	0.954701	8.86289e-17	0.946982	8.31497e-17	NA	NA
AGPAT1	5e-10	8.25748e-08	6.2191	Brain_Frontal_Cortex_BA9	1.59237e-19	1.56849e-16	-9.03822	Spleen	1.59237e-19	1.24746e-16	-9.03822	NA	NA	NA	1	1	1	0	3	-0.404915	-8.20954	-0.499614	9.08545	-0.499614	9.08545	NA	NA	0.68554	2.2204e-16	0.617347	1.03271e-19	0.617347	1.03271e-19	NA	NA	0.885354	5.02366e-13	0.954701	8.86289e-17	0.940664	7.17346e-17	NA	NA
AGPAT1	5e-10	8.25748e-08	6.2191	Brain_Frontal_Cortex_BA9	1.59237e-19	1.56849e-16	-9.03822	Thyroid	1.59237e-19	1.194e-16	-9.03822	NA	NA	NA	1	1	1	0	3	-0.404915	-8.20954	-0.499614	9.08545	-0.499614	9.08545	NA	NA	0.68554	2.2204e-16	0.617347	1.03271e-19	0.617347	1.03271e-19	NA	NA	0.885354	5.02366e-13	0.954701	8.86289e-17	0.943399	7.17398e-17	NA	NA
AGPAT1	5e-10	8.25748e-08	6.2191	Brain_Frontal_Cortex_BA9	1.59237e-19	1.56849e-16	-9.03822	Uterus	1.59237e-19	1.53462e-16	9.03822	NA	NA	NA	1	1	1	0	3	-0.404915	-8.20954	-0.499614	9.08545	0.499614	-9.08545	NA	NA	0.68554	2.2204e-16	0.617347	1.03271e-19	0.617347	1.03271e-19	NA	NA	0.885354	5.02366e-13	0.954701	8.86289e-17	0.945972	8.49197e-17	NA	NA
AGPAT1	5e-10	8.25748e-08	6.2191	Brain_Frontal_Cortex_BA9	1.59237e-19	1.56849e-16	-9.03822	Whole_Blood	1.59237e-19	1.15006e-16	-9.03822	NA	NA	NA	1	1	1	0	3	-0.404915	-8.20954	-0.499614	9.08545	-0.499614	9.08545	NA	NA	0.68554	2.2204e-16	0.617347	1.03271e-19	0.617347	1.03271e-19	NA	NA	0.885354	5.02366e-13	0.954701	8.86289e-17	0.944065	7.10249e-17	NA	NA
AGPAT1	5e-10	8.25748e-08	6.2191	Brain_Frontal_Cortex_BA9	1.59237e-19	1.56849e-16	-9.03822	smultixcan	2.23277e-20	1.73417e-17	9.20237	NA	NA	NA	1	1	1	0	3	-0.404915	-8.20954	-0.499614	9.08545	0.517851	-9.24929	NA	NA	0.68554	2.2204e-16	0.617347	1.03271e-19	0.602792	1.43434e-20	NA	NA	0.885354	5.02366e-13	0.954701	8.86289e-17	0.938787	1.07423e-17	NA	NA
AGPAT1	5e-10	8.25748e-08	6.2191	Brain_Hypothalamus	1.59237e-19	2.14447e-16	-9.03822	Adipose_Subcutaneous	1.59237e-19	1.16558e-16	-9.03822	NA	NA	NA	1	1	1	0	3	-0.404915	-8.20954	-0.499614	9.08545	-0.499614	9.08545	NA	NA	0.68554	2.2204e-16	0.617347	1.03271e-19	0.617347	1.03271e-19	NA	NA	0.885354	5.02366e-13	0.958621	1.20187e-16	0.94693	7.85964e-17	NA	NA
AGPAT1	5e-10	8.25748e-08	6.2191	Brain_Hypothalamus	1.59237e-19	2.14447e-16	-9.03822	Adrenal_Gland	3.62999e-23	4.79501e-20	9.91369	NA	NA	NA	1	1	1	0	3	-0.404915	-8.20954	-0.499614	9.08545	0.596874	-9.95925	NA	NA	0.68554	2.2204e-16	0.617347	1.03271e-19	0.550591	2.29797e-23	NA	NA	0.885354	5.02366e-13	0.958621	1.20187e-16	0.931172	1.8848e-20	NA	NA
AGPAT1	5e-10	8.25748e-08	6.2191	Brain_Hypothalamus	1.59237e-19	2.14447e-16	-9.03822	Breast_Mammary_Tissue	1.59237e-19	1.07885e-16	9.03822	NA	NA	NA	1	1	1	0	3	-0.404915	-8.20954	-0.499614	9.08545	0.499614	-9.08545	NA	NA	0.68554	2.2204e-16	0.617347	1.03271e-19	0.617347	1.03271e-19	NA	NA	0.885354	5.02366e-13	0.958621	1.20187e-16	0.945352	7.13747e-17	NA	NA
AGPAT1	5e-10	8.25748e-08	6.2191	Brain_Hypothalamus	1.59237e-19	2.14447e-16	-9.03822	Cells_Cultured_fibroblasts	1.59237e-19	1.54957e-16	9.03822	NA	NA	NA	1	1	1	0	3	-0.404915	-8.20954	-0.499614	9.08545	0.499614	-9.08545	NA	NA	0.68554	2.2204e-16	0.617347	1.03271e-19	0.617347	1.03271e-19	NA	NA	0.885354	5.02366e-13	0.958621	1.20187e-16	0.939733	9.47547e-17	NA	NA
AGPAT1	5e-10	8.25748e-08	6.2191	Brain_Hypothalamus	1.59237e-19	2.14447e-16	-9.03822	Cells_EBV-transformed_lymphocytes	3.62999e-23	3.61879e-20	9.91369	NA	NA	NA	1	1	1	0	3	-0.404915	-8.20954	-0.499614	9.08545	0.596874	-9.95925	NA	NA	0.68554	2.2204e-16	0.617347	1.03271e-19	0.550591	2.29797e-23	NA	NA	0.885354	5.02366e-13	0.958621	1.20187e-16	0.926592	2.02633e-20	NA	NA
AGPAT1	5e-10	8.25748e-08	6.2191	Brain_Hypothalamus	1.59237e-19	2.14447e-16	-9.03822	Esophagus_Mucosa	3.62999e-23	3.25018e-20	9.91369	NA	NA	NA	1	1	1	0	3	-0.404915	-8.20954	-0.499614	9.08545	0.596874	-9.95925	NA	NA	0.68554	2.2204e-16	0.617347	1.03271e-19	0.550591	2.29797e-23	NA	NA	0.885354	5.02366e-13	0.958621	1.20187e-16	0.934374	1.97849e-20	NA	NA
AGPAT1	5e-10	8.25748e-08	6.2191	Brain_Hypothalamus	1.59237e-19	2.14447e-16	-9.03822	Lung	1.59237e-19	1.19436e-16	9.03822	NA	NA	NA	1	1	1	0	3	-0.404915	-8.20954	-0.499614	9.08545	0.499614	-9.08545	NA	NA	0.68554	2.2204e-16	0.617347	1.03271e-19	0.617347	1.03271e-19	NA	NA	0.885354	5.02366e-13	0.958621	1.20187e-16	0.944009	7.74799e-17	NA	NA
AGPAT1	5e-10	8.25748e-08	6.2191	Brain_Hypothalamus	1.59237e-19	2.14447e-16	-9.03822	Minor_Salivary_Gland	1.59237e-19	1.66459e-16	9.03822	NA	NA	NA	1	1	1	0	3	-0.404915	-8.20954	-0.499614	9.08545	0.499614	-9.08545	NA	NA	0.68554	2.2204e-16	0.617347	1.03271e-19	0.617347	1.03271e-19	NA	NA	0.885354	5.02366e-13	0.958621	1.20187e-16	0.94243	9.77347e-17	NA	NA
AGPAT1	5e-10	8.25748e-08	6.2191	Brain_Hypothalamus	1.59237e-19	2.14447e-16	-9.03822	Muscle_Skeletal	1.59237e-19	1.05097e-16	9.03822	NA	NA	NA	1	1	1	0	3	-0.404915	-8.20954	-0.499614	9.08545	0.499614	-9.08545	NA	NA	0.68554	2.2204e-16	0.617347	1.03271e-19	0.617347	1.03271e-19	NA	NA	0.885354	5.02366e-13	0.958621	1.20187e-16	0.942476	6.7137e-17	NA	NA
AGPAT1	5e-10	8.25748e-08	6.2191	Brain_Hypothalamus	1.59237e-19	2.14447e-16	-9.03822	Nerve_Tibial	1.59237e-19	1.14803e-16	9.03822	NA	NA	NA	1	1	1	0	3	-0.404915	-8.20954	-0.499614	9.08545	0.499614	-9.08545	NA	NA	0.68554	2.2204e-16	0.617347	1.03271e-19	0.617347	1.03271e-19	NA	NA	0.885354	5.02366e-13	0.958621	1.20187e-16	0.946899	6.82023e-17	NA	NA
AGPAT1	5e-10	8.25748e-08	6.2191	Brain_Hypothalamus	1.59237e-19	2.14447e-16	-9.03822	Skin_Not_Sun_Exposed_Suprapubic	1.59237e-19	1.42476e-16	9.03822	NA	NA	NA	1	1	1	0	3	-0.404915	-8.20954	-0.499614	9.08545	0.499614	-9.08545	NA	NA	0.68554	2.2204e-16	0.617347	1.03271e-19	0.617347	1.03271e-19	NA	NA	0.885354	5.02366e-13	0.958621	1.20187e-16	0.949083	7.04648e-17	NA	NA
AGPAT1	5e-10	8.25748e-08	6.2191	Brain_Hypothalamus	1.59237e-19	2.14447e-16	-9.03822	Skin_Sun_Exposed_Lower_leg	1.59237e-19	1.11263e-16	9.03822	NA	NA	NA	1	1	1	0	3	-0.404915	-8.20954	-0.499614	9.08545	0.499614	-9.08545	NA	NA	0.68554	2.2204e-16	0.617347	1.03271e-19	0.617347	1.03271e-19	NA	NA	0.885354	5.02366e-13	0.958621	1.20187e-16	0.950558	6.83211e-17	NA	NA
AGPAT1	5e-10	8.25748e-08	6.2191	Brain_Hypothalamus	1.59237e-19	2.14447e-16	-9.03822	Small_Intestine_Terminal_Ileum	1.59237e-19	1.48126e-16	9.03822	NA	NA	NA	1	1	1	0	3	-0.404915	-8.20954	-0.499614	9.08545	0.499614	-9.08545	NA	NA	0.68554	2.2204e-16	0.617347	1.03271e-19	0.617347	1.03271e-19	NA	NA	0.885354	5.02366e-13	0.958621	1.20187e-16	0.946982	8.31497e-17	NA	NA
AGPAT1	5e-10	8.25748e-08	6.2191	Brain_Hypothalamus	1.59237e-19	2.14447e-16	-9.03822	Spleen	1.59237e-19	1.24746e-16	-9.03822	NA	NA	NA	1	1	1	0	3	-0.404915	-8.20954	-0.499614	9.08545	-0.499614	9.08545	NA	NA	0.68554	2.2204e-16	0.617347	1.03271e-19	0.617347	1.03271e-19	NA	NA	0.885354	5.02366e-13	0.958621	1.20187e-16	0.940664	7.17346e-17	NA	NA
AGPAT1	5e-10	8.25748e-08	6.2191	Brain_Hypothalamus	1.59237e-19	2.14447e-16	-9.03822	Thyroid	1.59237e-19	1.194e-16	-9.03822	NA	NA	NA	1	1	1	0	3	-0.404915	-8.20954	-0.499614	9.08545	-0.499614	9.08545	NA	NA	0.68554	2.2204e-16	0.617347	1.03271e-19	0.617347	1.03271e-19	NA	NA	0.885354	5.02366e-13	0.958621	1.20187e-16	0.943399	7.17398e-17	NA	NA
AGPAT1	5e-10	8.25748e-08	6.2191	Brain_Hypothalamus	1.59237e-19	2.14447e-16	-9.03822	Uterus	1.59237e-19	1.53462e-16	9.03822	NA	NA	NA	1	1	1	0	3	-0.404915	-8.20954	-0.499614	9.08545	0.499614	-9.08545	NA	NA	0.68554	2.2204e-16	0.617347	1.03271e-19	0.617347	1.03271e-19	NA	NA	0.885354	5.02366e-13	0.958621	1.20187e-16	0.945972	8.49197e-17	NA	NA
AGPAT1	5e-10	8.25748e-08	6.2191	Brain_Hypothalamus	1.59237e-19	2.14447e-16	-9.03822	Whole_Blood	1.59237e-19	1.15006e-16	-9.03822	NA	NA	NA	1	1	1	0	3	-0.404915	-8.20954	-0.499614	9.08545	-0.499614	9.08545	NA	NA	0.68554	2.2204e-16	0.617347	1.03271e-19	0.617347	1.03271e-19	NA	NA	0.885354	5.02366e-13	0.958621	1.20187e-16	0.944065	7.10249e-17	NA	NA
AGPAT1	5e-10	8.25748e-08	6.2191	Brain_Hypothalamus	1.59237e-19	2.14447e-16	-9.03822	smultixcan	2.23277e-20	1.73417e-17	9.20237	NA	NA	NA	1	1	1	0	3	-0.404915	-8.20954	-0.499614	9.08545	0.517851	-9.24929	NA	NA	0.68554	2.2204e-16	0.617347	1.03271e-19	0.602792	1.43434e-20	NA	NA	0.885354	5.02366e-13	0.958621	1.20187e-16	0.938787	1.07423e-17	NA	NA
AGPAT1	5e-10	8.25748e-08	6.2191	Brain_Nucleus_accumbens_basal_ganglia	1.59237e-19	1.96439e-16	-9.03822	Adipose_Subcutaneous	1.59237e-19	1.16558e-16	-9.03822	NA	NA	NA	1	1	1	0	3	-0.404915	-8.20954	-0.499614	9.08545	-0.499614	9.08545	NA	NA	0.68554	2.2204e-16	0.617347	1.03271e-19	0.617347	1.03271e-19	NA	NA	0.885354	5.02366e-13	0.952411	1.37259e-16	0.94693	7.85964e-17	NA	NA
AGPAT1	5e-10	8.25748e-08	6.2191	Brain_Nucleus_accumbens_basal_ganglia	1.59237e-19	1.96439e-16	-9.03822	Adrenal_Gland	3.62999e-23	4.79501e-20	9.91369	NA	NA	NA	1	1	1	0	3	-0.404915	-8.20954	-0.499614	9.08545	0.596874	-9.95925	NA	NA	0.68554	2.2204e-16	0.617347	1.03271e-19	0.550591	2.29797e-23	NA	NA	0.885354	5.02366e-13	0.952411	1.37259e-16	0.931172	1.8848e-20	NA	NA
AGPAT1	5e-10	8.25748e-08	6.2191	Brain_Nucleus_accumbens_basal_ganglia	1.59237e-19	1.96439e-16	-9.03822	Breast_Mammary_Tissue	1.59237e-19	1.07885e-16	9.03822	NA	NA	NA	1	1	1	0	3	-0.404915	-8.20954	-0.499614	9.08545	0.499614	-9.08545	NA	NA	0.68554	2.2204e-16	0.617347	1.03271e-19	0.617347	1.03271e-19	NA	NA	0.885354	5.02366e-13	0.952411	1.37259e-16	0.945352	7.13747e-17	NA	NA
AGPAT1	5e-10	8.25748e-08	6.2191	Brain_Nucleus_accumbens_basal_ganglia	1.59237e-19	1.96439e-16	-9.03822	Cells_Cultured_fibroblasts	1.59237e-19	1.54957e-16	9.03822	NA	NA	NA	1	1	1	0	3	-0.404915	-8.20954	-0.499614	9.08545	0.499614	-9.08545	NA	NA	0.68554	2.2204e-16	0.617347	1.03271e-19	0.617347	1.03271e-19	NA	NA	0.885354	5.02366e-13	0.952411	1.37259e-16	0.939733	9.47547e-17	NA	NA
AGPAT1	5e-10	8.25748e-08	6.2191	Brain_Nucleus_accumbens_basal_ganglia	1.59237e-19	1.96439e-16	-9.03822	Cells_EBV-transformed_lymphocytes	3.62999e-23	3.61879e-20	9.91369	NA	NA	NA	1	1	1	0	3	-0.404915	-8.20954	-0.499614	9.08545	0.596874	-9.95925	NA	NA	0.68554	2.2204e-16	0.617347	1.03271e-19	0.550591	2.29797e-23	NA	NA	0.885354	5.02366e-13	0.952411	1.37259e-16	0.926592	2.02633e-20	NA	NA
AGPAT1	5e-10	8.25748e-08	6.2191	Brain_Nucleus_accumbens_basal_ganglia	1.59237e-19	1.96439e-16	-9.03822	Esophagus_Mucosa	3.62999e-23	3.25018e-20	9.91369	NA	NA	NA	1	1	1	0	3	-0.404915	-8.20954	-0.499614	9.08545	0.596874	-9.95925	NA	NA	0.68554	2.2204e-16	0.617347	1.03271e-19	0.550591	2.29797e-23	NA	NA	0.885354	5.02366e-13	0.952411	1.37259e-16	0.934374	1.97849e-20	NA	NA
AGPAT1	5e-10	8.25748e-08	6.2191	Brain_Nucleus_accumbens_basal_ganglia	1.59237e-19	1.96439e-16	-9.03822	Lung	1.59237e-19	1.19436e-16	9.03822	NA	NA	NA	1	1	1	0	3	-0.404915	-8.20954	-0.499614	9.08545	0.499614	-9.08545	NA	NA	0.68554	2.2204e-16	0.617347	1.03271e-19	0.617347	1.03271e-19	NA	NA	0.885354	5.02366e-13	0.952411	1.37259e-16	0.944009	7.74799e-17	NA	NA
AGPAT1	5e-10	8.25748e-08	6.2191	Brain_Nucleus_accumbens_basal_ganglia	1.59237e-19	1.96439e-16	-9.03822	Minor_Salivary_Gland	1.59237e-19	1.66459e-16	9.03822	NA	NA	NA	1	1	1	0	3	-0.404915	-8.20954	-0.499614	9.08545	0.499614	-9.08545	NA	NA	0.68554	2.2204e-16	0.617347	1.03271e-19	0.617347	1.03271e-19	NA	NA	0.885354	5.02366e-13	0.952411	1.37259e-16	0.94243	9.77347e-17	NA	NA
AGPAT1	5e-10	8.25748e-08	6.2191	Brain_Nucleus_accumbens_basal_ganglia	1.59237e-19	1.96439e-16	-9.03822	Muscle_Skeletal	1.59237e-19	1.05097e-16	9.03822	NA	NA	NA	1	1	1	0	3	-0.404915	-8.20954	-0.499614	9.08545	0.499614	-9.08545	NA	NA	0.68554	2.2204e-16	0.617347	1.03271e-19	0.617347	1.03271e-19	NA	NA	0.885354	5.02366e-13	0.952411	1.37259e-16	0.942476	6.7137e-17	NA	NA
AGPAT1	5e-10	8.25748e-08	6.2191	Brain_Nucleus_accumbens_basal_ganglia	1.59237e-19	1.96439e-16	-9.03822	Nerve_Tibial	1.59237e-19	1.14803e-16	9.03822	NA	NA	NA	1	1	1	0	3	-0.404915	-8.20954	-0.499614	9.08545	0.499614	-9.08545	NA	NA	0.68554	2.2204e-16	0.617347	1.03271e-19	0.617347	1.03271e-19	NA	NA	0.885354	5.02366e-13	0.952411	1.37259e-16	0.946899	6.82023e-17	NA	NA
AGPAT1	5e-10	8.25748e-08	6.2191	Brain_Nucleus_accumbens_basal_ganglia	1.59237e-19	1.96439e-16	-9.03822	Skin_Not_Sun_Exposed_Suprapubic	1.59237e-19	1.42476e-16	9.03822	NA	NA	NA	1	1	1	0	3	-0.404915	-8.20954	-0.499614	9.08545	0.499614	-9.08545	NA	NA	0.68554	2.2204e-16	0.617347	1.03271e-19	0.617347	1.03271e-19	NA	NA	0.885354	5.02366e-13	0.952411	1.37259e-16	0.949083	7.04648e-17	NA	NA
AGPAT1	5e-10	8.25748e-08	6.2191	Brain_Nucleus_accumbens_basal_ganglia	1.59237e-19	1.96439e-16	-9.03822	Skin_Sun_Exposed_Lower_leg	1.59237e-19	1.11263e-16	9.03822	NA	NA	NA	1	1	1	0	3	-0.404915	-8.20954	-0.499614	9.08545	0.499614	-9.08545	NA	NA	0.68554	2.2204e-16	0.617347	1.03271e-19	0.617347	1.03271e-19	NA	NA	0.885354	5.02366e-13	0.952411	1.37259e-16	0.950558	6.83211e-17	NA	NA
AGPAT1	5e-10	8.25748e-08	6.2191	Brain_Nucleus_accumbens_basal_ganglia	1.59237e-19	1.96439e-16	-9.03822	Small_Intestine_Terminal_Ileum	1.59237e-19	1.48126e-16	9.03822	NA	NA	NA	1	1	1	0	3	-0.404915	-8.20954	-0.499614	9.08545	0.499614	-9.08545	NA	NA	0.68554	2.2204e-16	0.617347	1.03271e-19	0.617347	1.03271e-19	NA	NA	0.885354	5.02366e-13	0.952411	1.37259e-16	0.946982	8.31497e-17	NA	NA
AGPAT1	5e-10	8.25748e-08	6.2191	Brain_Nucleus_accumbens_basal_ganglia	1.59237e-19	1.96439e-16	-9.03822	Spleen	1.59237e-19	1.24746e-16	-9.03822	NA	NA	NA	1	1	1	0	3	-0.404915	-8.20954	-0.499614	9.08545	-0.499614	9.08545	NA	NA	0.68554	2.2204e-16	0.617347	1.03271e-19	0.617347	1.03271e-19	NA	NA	0.885354	5.02366e-13	0.952411	1.37259e-16	0.940664	7.17346e-17	NA	NA
AGPAT1	5e-10	8.25748e-08	6.2191	Brain_Nucleus_accumbens_basal_ganglia	1.59237e-19	1.96439e-16	-9.03822	Thyroid	1.59237e-19	1.194e-16	-9.03822	NA	NA	NA	1	1	1	0	3	-0.404915	-8.20954	-0.499614	9.08545	-0.499614	9.08545	NA	NA	0.68554	2.2204e-16	0.617347	1.03271e-19	0.617347	1.03271e-19	NA	NA	0.885354	5.02366e-13	0.952411	1.37259e-16	0.943399	7.17398e-17	NA	NA
AGPAT1	5e-10	8.25748e-08	6.2191	Brain_Nucleus_accumbens_basal_ganglia	1.59237e-19	1.96439e-16	-9.03822	Uterus	1.59237e-19	1.53462e-16	9.03822	NA	NA	NA	1	1	1	0	3	-0.404915	-8.20954	-0.499614	9.08545	0.499614	-9.08545	NA	NA	0.68554	2.2204e-16	0.617347	1.03271e-19	0.617347	1.03271e-19	NA	NA	0.885354	5.02366e-13	0.952411	1.37259e-16	0.945972	8.49197e-17	NA	NA
AGPAT1	5e-10	8.25748e-08	6.2191	Brain_Nucleus_accumbens_basal_ganglia	1.59237e-19	1.96439e-16	-9.03822	Whole_Blood	1.59237e-19	1.15006e-16	-9.03822	NA	NA	NA	1	1	1	0	3	-0.404915	-8.20954	-0.499614	9.08545	-0.499614	9.08545	NA	NA	0.68554	2.2204e-16	0.617347	1.03271e-19	0.617347	1.03271e-19	NA	NA	0.885354	5.02366e-13	0.952411	1.37259e-16	0.944065	7.10249e-17	NA	NA
AGPAT1	5e-10	8.25748e-08	6.2191	Brain_Nucleus_accumbens_basal_ganglia	1.59237e-19	1.96439e-16	-9.03822	smultixcan	2.23277e-20	1.73417e-17	9.20237	NA	NA	NA	1	1	1	0	3	-0.404915	-8.20954	-0.499614	9.08545	0.517851	-9.24929	NA	NA	0.68554	2.2204e-16	0.617347	1.03271e-19	0.602792	1.43434e-20	NA	NA	0.885354	5.02366e-13	0.952411	1.37259e-16	0.938787	1.07423e-17	NA	NA
AGPAT1	5e-10	8.25748e-08	6.2191	Brain_Putamen_basal_ganglia	1.59237e-19	1.39941e-16	-9.03822	Adipose_Subcutaneous	1.59237e-19	1.16558e-16	-9.03822	NA	NA	NA	1	1	1	0	3	-0.404915	-8.20954	-0.499614	9.08545	-0.499614	9.08545	NA	NA	0.68554	2.2204e-16	0.617347	1.03271e-19	0.617347	1.03271e-19	NA	NA	0.885354	5.02366e-13	0.951348	8.62168e-17	0.94693	7.85964e-17	NA	NA
AGPAT1	5e-10	8.25748e-08	6.2191	Brain_Putamen_basal_ganglia	1.59237e-19	1.39941e-16	-9.03822	Adrenal_Gland	3.62999e-23	4.79501e-20	9.91369	NA	NA	NA	1	1	1	0	3	-0.404915	-8.20954	-0.499614	9.08545	0.596874	-9.95925	NA	NA	0.68554	2.2204e-16	0.617347	1.03271e-19	0.550591	2.29797e-23	NA	NA	0.885354	5.02366e-13	0.951348	8.62168e-17	0.931172	1.8848e-20	NA	NA
AGPAT1	5e-10	8.25748e-08	6.2191	Brain_Putamen_basal_ganglia	1.59237e-19	1.39941e-16	-9.03822	Breast_Mammary_Tissue	1.59237e-19	1.07885e-16	9.03822	NA	NA	NA	1	1	1	0	3	-0.404915	-8.20954	-0.499614	9.08545	0.499614	-9.08545	NA	NA	0.68554	2.2204e-16	0.617347	1.03271e-19	0.617347	1.03271e-19	NA	NA	0.885354	5.02366e-13	0.951348	8.62168e-17	0.945352	7.13747e-17	NA	NA
AGPAT1	5e-10	8.25748e-08	6.2191	Brain_Putamen_basal_ganglia	1.59237e-19	1.39941e-16	-9.03822	Cells_Cultured_fibroblasts	1.59237e-19	1.54957e-16	9.03822	NA	NA	NA	1	1	1	0	3	-0.404915	-8.20954	-0.499614	9.08545	0.499614	-9.08545	NA	NA	0.68554	2.2204e-16	0.617347	1.03271e-19	0.617347	1.03271e-19	NA	NA	0.885354	5.02366e-13	0.951348	8.62168e-17	0.939733	9.47547e-17	NA	NA
AGPAT1	5e-10	8.25748e-08	6.2191	Brain_Putamen_basal_ganglia	1.59237e-19	1.39941e-16	-9.03822	Cells_EBV-transformed_lymphocytes	3.62999e-23	3.61879e-20	9.91369	NA	NA	NA	1	1	1	0	3	-0.404915	-8.20954	-0.499614	9.08545	0.596874	-9.95925	NA	NA	0.68554	2.2204e-16	0.617347	1.03271e-19	0.550591	2.29797e-23	NA	NA	0.885354	5.02366e-13	0.951348	8.62168e-17	0.926592	2.02633e-20	NA	NA
AGPAT1	5e-10	8.25748e-08	6.2191	Brain_Putamen_basal_ganglia	1.59237e-19	1.39941e-16	-9.03822	Esophagus_Mucosa	3.62999e-23	3.25018e-20	9.91369	NA	NA	NA	1	1	1	0	3	-0.404915	-8.20954	-0.499614	9.08545	0.596874	-9.95925	NA	NA	0.68554	2.2204e-16	0.617347	1.03271e-19	0.550591	2.29797e-23	NA	NA	0.885354	5.02366e-13	0.951348	8.62168e-17	0.934374	1.97849e-20	NA	NA
AGPAT1	5e-10	8.25748e-08	6.2191	Brain_Putamen_basal_ganglia	1.59237e-19	1.39941e-16	-9.03822	Lung	1.59237e-19	1.19436e-16	9.03822	NA	NA	NA	1	1	1	0	3	-0.404915	-8.20954	-0.499614	9.08545	0.499614	-9.08545	NA	NA	0.68554	2.2204e-16	0.617347	1.03271e-19	0.617347	1.03271e-19	NA	NA	0.885354	5.02366e-13	0.951348	8.62168e-17	0.944009	7.74799e-17	NA	NA
AGPAT1	5e-10	8.25748e-08	6.2191	Brain_Putamen_basal_ganglia	1.59237e-19	1.39941e-16	-9.03822	Minor_Salivary_Gland	1.59237e-19	1.66459e-16	9.03822	NA	NA	NA	1	1	1	0	3	-0.404915	-8.20954	-0.499614	9.08545	0.499614	-9.08545	NA	NA	0.68554	2.2204e-16	0.617347	1.03271e-19	0.617347	1.03271e-19	NA	NA	0.885354	5.02366e-13	0.951348	8.62168e-17	0.94243	9.77347e-17	NA	NA
AGPAT1	5e-10	8.25748e-08	6.2191	Brain_Putamen_basal_ganglia	1.59237e-19	1.39941e-16	-9.03822	Muscle_Skeletal	1.59237e-19	1.05097e-16	9.03822	NA	NA	NA	1	1	1	0	3	-0.404915	-8.20954	-0.499614	9.08545	0.499614	-9.08545	NA	NA	0.68554	2.2204e-16	0.617347	1.03271e-19	0.617347	1.03271e-19	NA	NA	0.885354	5.02366e-13	0.951348	8.62168e-17	0.942476	6.7137e-17	NA	NA
AGPAT1	5e-10	8.25748e-08	6.2191	Brain_Putamen_basal_ganglia	1.59237e-19	1.39941e-16	-9.03822	Nerve_Tibial	1.59237e-19	1.14803e-16	9.03822	NA	NA	NA	1	1	1	0	3	-0.404915	-8.20954	-0.499614	9.08545	0.499614	-9.08545	NA	NA	0.68554	2.2204e-16	0.617347	1.03271e-19	0.617347	1.03271e-19	NA	NA	0.885354	5.02366e-13	0.951348	8.62168e-17	0.946899	6.82023e-17	NA	NA
AGPAT1	5e-10	8.25748e-08	6.2191	Brain_Putamen_basal_ganglia	1.59237e-19	1.39941e-16	-9.03822	Skin_Not_Sun_Exposed_Suprapubic	1.59237e-19	1.42476e-16	9.03822	NA	NA	NA	1	1	1	0	3	-0.404915	-8.20954	-0.499614	9.08545	0.499614	-9.08545	NA	NA	0.68554	2.2204e-16	0.617347	1.03271e-19	0.617347	1.03271e-19	NA	NA	0.885354	5.02366e-13	0.951348	8.62168e-17	0.949083	7.04648e-17	NA	NA
AGPAT1	5e-10	8.25748e-08	6.2191	Brain_Putamen_basal_ganglia	1.59237e-19	1.39941e-16	-9.03822	Skin_Sun_Exposed_Lower_leg	1.59237e-19	1.11263e-16	9.03822	NA	NA	NA	1	1	1	0	3	-0.404915	-8.20954	-0.499614	9.08545	0.499614	-9.08545	NA	NA	0.68554	2.2204e-16	0.617347	1.03271e-19	0.617347	1.03271e-19	NA	NA	0.885354	5.02366e-13	0.951348	8.62168e-17	0.950558	6.83211e-17	NA	NA
AGPAT1	5e-10	8.25748e-08	6.2191	Brain_Putamen_basal_ganglia	1.59237e-19	1.39941e-16	-9.03822	Small_Intestine_Terminal_Ileum	1.59237e-19	1.48126e-16	9.03822	NA	NA	NA	1	1	1	0	3	-0.404915	-8.20954	-0.499614	9.08545	0.499614	-9.08545	NA	NA	0.68554	2.2204e-16	0.617347	1.03271e-19	0.617347	1.03271e-19	NA	NA	0.885354	5.02366e-13	0.951348	8.62168e-17	0.946982	8.31497e-17	NA	NA
AGPAT1	5e-10	8.25748e-08	6.2191	Brain_Putamen_basal_ganglia	1.59237e-19	1.39941e-16	-9.03822	Spleen	1.59237e-19	1.24746e-16	-9.03822	NA	NA	NA	1	1	1	0	3	-0.404915	-8.20954	-0.499614	9.08545	-0.499614	9.08545	NA	NA	0.68554	2.2204e-16	0.617347	1.03271e-19	0.617347	1.03271e-19	NA	NA	0.885354	5.02366e-13	0.951348	8.62168e-17	0.940664	7.17346e-17	NA	NA
AGPAT1	5e-10	8.25748e-08	6.2191	Brain_Putamen_basal_ganglia	1.59237e-19	1.39941e-16	-9.03822	Thyroid	1.59237e-19	1.194e-16	-9.03822	NA	NA	NA	1	1	1	0	3	-0.404915	-8.20954	-0.499614	9.08545	-0.499614	9.08545	NA	NA	0.68554	2.2204e-16	0.617347	1.03271e-19	0.617347	1.03271e-19	NA	NA	0.885354	5.02366e-13	0.951348	8.62168e-17	0.943399	7.17398e-17	NA	NA
AGPAT1	5e-10	8.25748e-08	6.2191	Brain_Putamen_basal_ganglia	1.59237e-19	1.39941e-16	-9.03822	Uterus	1.59237e-19	1.53462e-16	9.03822	NA	NA	NA	1	1	1	0	3	-0.404915	-8.20954	-0.499614	9.08545	0.499614	-9.08545	NA	NA	0.68554	2.2204e-16	0.617347	1.03271e-19	0.617347	1.03271e-19	NA	NA	0.885354	5.02366e-13	0.951348	8.62168e-17	0.945972	8.49197e-17	NA	NA
AGPAT1	5e-10	8.25748e-08	6.2191	Brain_Putamen_basal_ganglia	1.59237e-19	1.39941e-16	-9.03822	Whole_Blood	1.59237e-19	1.15006e-16	-9.03822	NA	NA	NA	1	1	1	0	3	-0.404915	-8.20954	-0.499614	9.08545	-0.499614	9.08545	NA	NA	0.68554	2.2204e-16	0.617347	1.03271e-19	0.617347	1.03271e-19	NA	NA	0.885354	5.02366e-13	0.951348	8.62168e-17	0.944065	7.10249e-17	NA	NA
AGPAT1	5e-10	8.25748e-08	6.2191	Brain_Putamen_basal_ganglia	1.59237e-19	1.39941e-16	-9.03822	smultixcan	2.23277e-20	1.73417e-17	9.20237	NA	NA	NA	1	1	1	0	3	-0.404915	-8.20954	-0.499614	9.08545	0.517851	-9.24929	NA	NA	0.68554	2.2204e-16	0.617347	1.03271e-19	0.602792	1.43434e-20	NA	NA	0.885354	5.02366e-13	0.951348	8.62168e-17	0.938787	1.07423e-17	NA	NA
AGPAT1	5e-10	8.25748e-08	6.2191	Brain_Spinal_cord_cervical_c-1	1.59237e-19	1.41498e-16	-9.03822	Adipose_Subcutaneous	1.59237e-19	1.16558e-16	-9.03822	NA	NA	NA	1	1	1	0	3	-0.404915	-8.20954	-0.499614	9.08545	-0.499614	9.08545	NA	NA	0.68554	2.2204e-16	0.617347	1.03271e-19	0.617347	1.03271e-19	NA	NA	0.885354	5.02366e-13	0.95353	9.4631e-17	0.94693	7.85964e-17	NA	NA
AGPAT1	5e-10	8.25748e-08	6.2191	Brain_Spinal_cord_cervical_c-1	1.59237e-19	1.41498e-16	-9.03822	Adrenal_Gland	3.62999e-23	4.79501e-20	9.91369	NA	NA	NA	1	1	1	0	3	-0.404915	-8.20954	-0.499614	9.08545	0.596874	-9.95925	NA	NA	0.68554	2.2204e-16	0.617347	1.03271e-19	0.550591	2.29797e-23	NA	NA	0.885354	5.02366e-13	0.95353	9.4631e-17	0.931172	1.8848e-20	NA	NA
AGPAT1	5e-10	8.25748e-08	6.2191	Brain_Spinal_cord_cervical_c-1	1.59237e-19	1.41498e-16	-9.03822	Breast_Mammary_Tissue	1.59237e-19	1.07885e-16	9.03822	NA	NA	NA	1	1	1	0	3	-0.404915	-8.20954	-0.499614	9.08545	0.499614	-9.08545	NA	NA	0.68554	2.2204e-16	0.617347	1.03271e-19	0.617347	1.03271e-19	NA	NA	0.885354	5.02366e-13	0.95353	9.4631e-17	0.945352	7.13747e-17	NA	NA
AGPAT1	5e-10	8.25748e-08	6.2191	Brain_Spinal_cord_cervical_c-1	1.59237e-19	1.41498e-16	-9.03822	Cells_Cultured_fibroblasts	1.59237e-19	1.54957e-16	9.03822	NA	NA	NA	1	1	1	0	3	-0.404915	-8.20954	-0.499614	9.08545	0.499614	-9.08545	NA	NA	0.68554	2.2204e-16	0.617347	1.03271e-19	0.617347	1.03271e-19	NA	NA	0.885354	5.02366e-13	0.95353	9.4631e-17	0.939733	9.47547e-17	NA	NA
AGPAT1	5e-10	8.25748e-08	6.2191	Brain_Spinal_cord_cervical_c-1	1.59237e-19	1.41498e-16	-9.03822	Cells_EBV-transformed_lymphocytes	3.62999e-23	3.61879e-20	9.91369	NA	NA	NA	1	1	1	0	3	-0.404915	-8.20954	-0.499614	9.08545	0.596874	-9.95925	NA	NA	0.68554	2.2204e-16	0.617347	1.03271e-19	0.550591	2.29797e-23	NA	NA	0.885354	5.02366e-13	0.95353	9.4631e-17	0.926592	2.02633e-20	NA	NA
AGPAT1	5e-10	8.25748e-08	6.2191	Brain_Spinal_cord_cervical_c-1	1.59237e-19	1.41498e-16	-9.03822	Esophagus_Mucosa	3.62999e-23	3.25018e-20	9.91369	NA	NA	NA	1	1	1	0	3	-0.404915	-8.20954	-0.499614	9.08545	0.596874	-9.95925	NA	NA	0.68554	2.2204e-16	0.617347	1.03271e-19	0.550591	2.29797e-23	NA	NA	0.885354	5.02366e-13	0.95353	9.4631e-17	0.934374	1.97849e-20	NA	NA
AGPAT1	5e-10	8.25748e-08	6.2191	Brain_Spinal_cord_cervical_c-1	1.59237e-19	1.41498e-16	-9.03822	Lung	1.59237e-19	1.19436e-16	9.03822	NA	NA	NA	1	1	1	0	3	-0.404915	-8.20954	-0.499614	9.08545	0.499614	-9.08545	NA	NA	0.68554	2.2204e-16	0.617347	1.03271e-19	0.617347	1.03271e-19	NA	NA	0.885354	5.02366e-13	0.95353	9.4631e-17	0.944009	7.74799e-17	NA	NA
AGPAT1	5e-10	8.25748e-08	6.2191	Brain_Spinal_cord_cervical_c-1	1.59237e-19	1.41498e-16	-9.03822	Minor_Salivary_Gland	1.59237e-19	1.66459e-16	9.03822	NA	NA	NA	1	1	1	0	3	-0.404915	-8.20954	-0.499614	9.08545	0.499614	-9.08545	NA	NA	0.68554	2.2204e-16	0.617347	1.03271e-19	0.617347	1.03271e-19	NA	NA	0.885354	5.02366e-13	0.95353	9.4631e-17	0.94243	9.77347e-17	NA	NA
AGPAT1	5e-10	8.25748e-08	6.2191	Brain_Spinal_cord_cervical_c-1	1.59237e-19	1.41498e-16	-9.03822	Muscle_Skeletal	1.59237e-19	1.05097e-16	9.03822	NA	NA	NA	1	1	1	0	3	-0.404915	-8.20954	-0.499614	9.08545	0.499614	-9.08545	NA	NA	0.68554	2.2204e-16	0.617347	1.03271e-19	0.617347	1.03271e-19	NA	NA	0.885354	5.02366e-13	0.95353	9.4631e-17	0.942476	6.7137e-17	NA	NA
AGPAT1	5e-10	8.25748e-08	6.2191	Brain_Spinal_cord_cervical_c-1	1.59237e-19	1.41498e-16	-9.03822	Nerve_Tibial	1.59237e-19	1.14803e-16	9.03822	NA	NA	NA	1	1	1	0	3	-0.404915	-8.20954	-0.499614	9.08545	0.499614	-9.08545	NA	NA	0.68554	2.2204e-16	0.617347	1.03271e-19	0.617347	1.03271e-19	NA	NA	0.885354	5.02366e-13	0.95353	9.4631e-17	0.946899	6.82023e-17	NA	NA
AGPAT1	5e-10	8.25748e-08	6.2191	Brain_Spinal_cord_cervical_c-1	1.59237e-19	1.41498e-16	-9.03822	Skin_Not_Sun_Exposed_Suprapubic	1.59237e-19	1.42476e-16	9.03822	NA	NA	NA	1	1	1	0	3	-0.404915	-8.20954	-0.499614	9.08545	0.499614	-9.08545	NA	NA	0.68554	2.2204e-16	0.617347	1.03271e-19	0.617347	1.03271e-19	NA	NA	0.885354	5.02366e-13	0.95353	9.4631e-17	0.949083	7.04648e-17	NA	NA
AGPAT1	5e-10	8.25748e-08	6.2191	Brain_Spinal_cord_cervical_c-1	1.59237e-19	1.41498e-16	-9.03822	Skin_Sun_Exposed_Lower_leg	1.59237e-19	1.11263e-16	9.03822	NA	NA	NA	1	1	1	0	3	-0.404915	-8.20954	-0.499614	9.08545	0.499614	-9.08545	NA	NA	0.68554	2.2204e-16	0.617347	1.03271e-19	0.617347	1.03271e-19	NA	NA	0.885354	5.02366e-13	0.95353	9.4631e-17	0.950558	6.83211e-17	NA	NA
AGPAT1	5e-10	8.25748e-08	6.2191	Brain_Spinal_cord_cervical_c-1	1.59237e-19	1.41498e-16	-9.03822	Small_Intestine_Terminal_Ileum	1.59237e-19	1.48126e-16	9.03822	NA	NA	NA	1	1	1	0	3	-0.404915	-8.20954	-0.499614	9.08545	0.499614	-9.08545	NA	NA	0.68554	2.2204e-16	0.617347	1.03271e-19	0.617347	1.03271e-19	NA	NA	0.885354	5.02366e-13	0.95353	9.4631e-17	0.946982	8.31497e-17	NA	NA
AGPAT1	5e-10	8.25748e-08	6.2191	Brain_Spinal_cord_cervical_c-1	1.59237e-19	1.41498e-16	-9.03822	Spleen	1.59237e-19	1.24746e-16	-9.03822	NA	NA	NA	1	1	1	0	3	-0.404915	-8.20954	-0.499614	9.08545	-0.499614	9.08545	NA	NA	0.68554	2.2204e-16	0.617347	1.03271e-19	0.617347	1.03271e-19	NA	NA	0.885354	5.02366e-13	0.95353	9.4631e-17	0.940664	7.17346e-17	NA	NA
AGPAT1	5e-10	8.25748e-08	6.2191	Brain_Spinal_cord_cervical_c-1	1.59237e-19	1.41498e-16	-9.03822	Thyroid	1.59237e-19	1.194e-16	-9.03822	NA	NA	NA	1	1	1	0	3	-0.404915	-8.20954	-0.499614	9.08545	-0.499614	9.08545	NA	NA	0.68554	2.2204e-16	0.617347	1.03271e-19	0.617347	1.03271e-19	NA	NA	0.885354	5.02366e-13	0.95353	9.4631e-17	0.943399	7.17398e-17	NA	NA
AGPAT1	5e-10	8.25748e-08	6.2191	Brain_Spinal_cord_cervical_c-1	1.59237e-19	1.41498e-16	-9.03822	Uterus	1.59237e-19	1.53462e-16	9.03822	NA	NA	NA	1	1	1	0	3	-0.404915	-8.20954	-0.499614	9.08545	0.499614	-9.08545	NA	NA	0.68554	2.2204e-16	0.617347	1.03271e-19	0.617347	1.03271e-19	NA	NA	0.885354	5.02366e-13	0.95353	9.4631e-17	0.945972	8.49197e-17	NA	NA
AGPAT1	5e-10	8.25748e-08	6.2191	Brain_Spinal_cord_cervical_c-1	1.59237e-19	1.41498e-16	-9.03822	Whole_Blood	1.59237e-19	1.15006e-16	-9.03822	NA	NA	NA	1	1	1	0	3	-0.404915	-8.20954	-0.499614	9.08545	-0.499614	9.08545	NA	NA	0.68554	2.2204e-16	0.617347	1.03271e-19	0.617347	1.03271e-19	NA	NA	0.885354	5.02366e-13	0.95353	9.4631e-17	0.944065	7.10249e-17	NA	NA
AGPAT1	5e-10	8.25748e-08	6.2191	Brain_Spinal_cord_cervical_c-1	1.59237e-19	1.41498e-16	-9.03822	smultixcan	2.23277e-20	1.73417e-17	9.20237	NA	NA	NA	1	1	1	0	3	-0.404915	-8.20954	-0.499614	9.08545	0.517851	-9.24929	NA	NA	0.68554	2.2204e-16	0.617347	1.03271e-19	0.602792	1.43434e-20	NA	NA	0.885354	5.02366e-13	0.95353	9.4631e-17	0.938787	1.07423e-17	NA	NA
AGPAT1	5e-10	8.25748e-08	6.2191	Brain_Substantia_nigra	1.59237e-19	1.12647e-16	-9.03822	Adipose_Subcutaneous	1.59237e-19	1.16558e-16	-9.03822	NA	NA	NA	1	1	1	0	3	-0.404915	-8.20954	-0.492267	9.08545	-0.499614	9.08545	NA	NA	0.68554	2.2204e-16	0.622531	1.03271e-19	0.617347	1.03271e-19	NA	NA	0.885354	5.02366e-13	0.953416	7.28614e-17	0.94693	7.85964e-17	NA	NA
AGPAT1	5e-10	8.25748e-08	6.2191	Brain_Substantia_nigra	1.59237e-19	1.12647e-16	-9.03822	Adrenal_Gland	3.62999e-23	4.79501e-20	9.91369	NA	NA	NA	1	1	1	0	3	-0.404915	-8.20954	-0.492267	9.08545	0.596874	-9.95925	NA	NA	0.68554	2.2204e-16	0.622531	1.03271e-19	0.550591	2.29797e-23	NA	NA	0.885354	5.02366e-13	0.953416	7.28614e-17	0.931172	1.8848e-20	NA	NA
AGPAT1	5e-10	8.25748e-08	6.2191	Brain_Substantia_nigra	1.59237e-19	1.12647e-16	-9.03822	Breast_Mammary_Tissue	1.59237e-19	1.07885e-16	9.03822	NA	NA	NA	1	1	1	0	3	-0.404915	-8.20954	-0.492267	9.08545	0.499614	-9.08545	NA	NA	0.68554	2.2204e-16	0.622531	1.03271e-19	0.617347	1.03271e-19	NA	NA	0.885354	5.02366e-13	0.953416	7.28614e-17	0.945352	7.13747e-17	NA	NA
AGPAT1	5e-10	8.25748e-08	6.2191	Brain_Substantia_nigra	1.59237e-19	1.12647e-16	-9.03822	Cells_Cultured_fibroblasts	1.59237e-19	1.54957e-16	9.03822	NA	NA	NA	1	1	1	0	3	-0.404915	-8.20954	-0.492267	9.08545	0.499614	-9.08545	NA	NA	0.68554	2.2204e-16	0.622531	1.03271e-19	0.617347	1.03271e-19	NA	NA	0.885354	5.02366e-13	0.953416	7.28614e-17	0.939733	9.47547e-17	NA	NA
AGPAT1	5e-10	8.25748e-08	6.2191	Brain_Substantia_nigra	1.59237e-19	1.12647e-16	-9.03822	Cells_EBV-transformed_lymphocytes	3.62999e-23	3.61879e-20	9.91369	NA	NA	NA	1	1	1	0	3	-0.404915	-8.20954	-0.492267	9.08545	0.596874	-9.95925	NA	NA	0.68554	2.2204e-16	0.622531	1.03271e-19	0.550591	2.29797e-23	NA	NA	0.885354	5.02366e-13	0.953416	7.28614e-17	0.926592	2.02633e-20	NA	NA
AGPAT1	5e-10	8.25748e-08	6.2191	Brain_Substantia_nigra	1.59237e-19	1.12647e-16	-9.03822	Esophagus_Mucosa	3.62999e-23	3.25018e-20	9.91369	NA	NA	NA	1	1	1	0	3	-0.404915	-8.20954	-0.492267	9.08545	0.596874	-9.95925	NA	NA	0.68554	2.2204e-16	0.622531	1.03271e-19	0.550591	2.29797e-23	NA	NA	0.885354	5.02366e-13	0.953416	7.28614e-17	0.934374	1.97849e-20	NA	NA
AGPAT1	5e-10	8.25748e-08	6.2191	Brain_Substantia_nigra	1.59237e-19	1.12647e-16	-9.03822	Lung	1.59237e-19	1.19436e-16	9.03822	NA	NA	NA	1	1	1	0	3	-0.404915	-8.20954	-0.492267	9.08545	0.499614	-9.08545	NA	NA	0.68554	2.2204e-16	0.622531	1.03271e-19	0.617347	1.03271e-19	NA	NA	0.885354	5.02366e-13	0.953416	7.28614e-17	0.944009	7.74799e-17	NA	NA
AGPAT1	5e-10	8.25748e-08	6.2191	Brain_Substantia_nigra	1.59237e-19	1.12647e-16	-9.03822	Minor_Salivary_Gland	1.59237e-19	1.66459e-16	9.03822	NA	NA	NA	1	1	1	0	3	-0.404915	-8.20954	-0.492267	9.08545	0.499614	-9.08545	NA	NA	0.68554	2.2204e-16	0.622531	1.03271e-19	0.617347	1.03271e-19	NA	NA	0.885354	5.02366e-13	0.953416	7.28614e-17	0.94243	9.77347e-17	NA	NA
AGPAT1	5e-10	8.25748e-08	6.2191	Brain_Substantia_nigra	1.59237e-19	1.12647e-16	-9.03822	Muscle_Skeletal	1.59237e-19	1.05097e-16	9.03822	NA	NA	NA	1	1	1	0	3	-0.404915	-8.20954	-0.492267	9.08545	0.499614	-9.08545	NA	NA	0.68554	2.2204e-16	0.622531	1.03271e-19	0.617347	1.03271e-19	NA	NA	0.885354	5.02366e-13	0.953416	7.28614e-17	0.942476	6.7137e-17	NA	NA
AGPAT1	5e-10	8.25748e-08	6.2191	Brain_Substantia_nigra	1.59237e-19	1.12647e-16	-9.03822	Nerve_Tibial	1.59237e-19	1.14803e-16	9.03822	NA	NA	NA	1	1	1	0	3	-0.404915	-8.20954	-0.492267	9.08545	0.499614	-9.08545	NA	NA	0.68554	2.2204e-16	0.622531	1.03271e-19	0.617347	1.03271e-19	NA	NA	0.885354	5.02366e-13	0.953416	7.28614e-17	0.946899	6.82023e-17	NA	NA
AGPAT1	5e-10	8.25748e-08	6.2191	Brain_Substantia_nigra	1.59237e-19	1.12647e-16	-9.03822	Skin_Not_Sun_Exposed_Suprapubic	1.59237e-19	1.42476e-16	9.03822	NA	NA	NA	1	1	1	0	3	-0.404915	-8.20954	-0.492267	9.08545	0.499614	-9.08545	NA	NA	0.68554	2.2204e-16	0.622531	1.03271e-19	0.617347	1.03271e-19	NA	NA	0.885354	5.02366e-13	0.953416	7.28614e-17	0.949083	7.04648e-17	NA	NA
AGPAT1	5e-10	8.25748e-08	6.2191	Brain_Substantia_nigra	1.59237e-19	1.12647e-16	-9.03822	Skin_Sun_Exposed_Lower_leg	1.59237e-19	1.11263e-16	9.03822	NA	NA	NA	1	1	1	0	3	-0.404915	-8.20954	-0.492267	9.08545	0.499614	-9.08545	NA	NA	0.68554	2.2204e-16	0.622531	1.03271e-19	0.617347	1.03271e-19	NA	NA	0.885354	5.02366e-13	0.953416	7.28614e-17	0.950558	6.83211e-17	NA	NA
AGPAT1	5e-10	8.25748e-08	6.2191	Brain_Substantia_nigra	1.59237e-19	1.12647e-16	-9.03822	Small_Intestine_Terminal_Ileum	1.59237e-19	1.48126e-16	9.03822	NA	NA	NA	1	1	1	0	3	-0.404915	-8.20954	-0.492267	9.08545	0.499614	-9.08545	NA	NA	0.68554	2.2204e-16	0.622531	1.03271e-19	0.617347	1.03271e-19	NA	NA	0.885354	5.02366e-13	0.953416	7.28614e-17	0.946982	8.31497e-17	NA	NA
AGPAT1	5e-10	8.25748e-08	6.2191	Brain_Substantia_nigra	1.59237e-19	1.12647e-16	-9.03822	Spleen	1.59237e-19	1.24746e-16	-9.03822	NA	NA	NA	1	1	1	0	3	-0.404915	-8.20954	-0.492267	9.08545	-0.499614	9.08545	NA	NA	0.68554	2.2204e-16	0.622531	1.03271e-19	0.617347	1.03271e-19	NA	NA	0.885354	5.02366e-13	0.953416	7.28614e-17	0.940664	7.17346e-17	NA	NA
AGPAT1	5e-10	8.25748e-08	6.2191	Brain_Substantia_nigra	1.59237e-19	1.12647e-16	-9.03822	Thyroid	1.59237e-19	1.194e-16	-9.03822	NA	NA	NA	1	1	1	0	3	-0.404915	-8.20954	-0.492267	9.08545	-0.499614	9.08545	NA	NA	0.68554	2.2204e-16	0.622531	1.03271e-19	0.617347	1.03271e-19	NA	NA	0.885354	5.02366e-13	0.953416	7.28614e-17	0.943399	7.17398e-17	NA	NA
AGPAT1	5e-10	8.25748e-08	6.2191	Brain_Substantia_nigra	1.59237e-19	1.12647e-16	-9.03822	Uterus	1.59237e-19	1.53462e-16	9.03822	NA	NA	NA	1	1	1	0	3	-0.404915	-8.20954	-0.492267	9.08545	0.499614	-9.08545	NA	NA	0.68554	2.2204e-16	0.622531	1.03271e-19	0.617347	1.03271e-19	NA	NA	0.885354	5.02366e-13	0.953416	7.28614e-17	0.945972	8.49197e-17	NA	NA
AGPAT1	5e-10	8.25748e-08	6.2191	Brain_Substantia_nigra	1.59237e-19	1.12647e-16	-9.03822	Whole_Blood	1.59237e-19	1.15006e-16	-9.03822	NA	NA	NA	1	1	1	0	3	-0.404915	-8.20954	-0.492267	9.08545	-0.499614	9.08545	NA	NA	0.68554	2.2204e-16	0.622531	1.03271e-19	0.617347	1.03271e-19	NA	NA	0.885354	5.02366e-13	0.953416	7.28614e-17	0.944065	7.10249e-17	NA	NA
AGPAT1	5e-10	8.25748e-08	6.2191	Brain_Substantia_nigra	1.59237e-19	1.12647e-16	-9.03822	smultixcan	2.23277e-20	1.73417e-17	9.20237	NA	NA	NA	1	1	1	0	3	-0.404915	-8.20954	-0.492267	9.08545	0.517851	-9.24929	NA	NA	0.68554	2.2204e-16	0.622531	1.03271e-19	0.602792	1.43434e-20	NA	NA	0.885354	5.02366e-13	0.953416	7.28614e-17	0.938787	1.07423e-17	NA	NA
AGPAT1	5e-10	8.25748e-08	6.2191	Colon_Sigmoid	1.59237e-19	1.64699e-16	-9.03822	Adipose_Subcutaneous	1.59237e-19	1.16558e-16	-9.03822	NA	NA	NA	1	1	1	0	3	-0.404915	-8.20954	-0.499068	9.08545	-0.499614	9.08545	NA	NA	0.68554	2.2204e-16	0.617732	1.03271e-19	0.617347	1.03271e-19	NA	NA	0.885354	5.02366e-13	0.952456	9.87512e-17	0.94693	7.85964e-17	NA	NA
AGPAT1	5e-10	8.25748e-08	6.2191	Colon_Sigmoid	1.59237e-19	1.64699e-16	-9.03822	Adrenal_Gland	3.62999e-23	4.79501e-20	9.91369	NA	NA	NA	1	1	1	0	3	-0.404915	-8.20954	-0.499068	9.08545	0.596874	-9.95925	NA	NA	0.68554	2.2204e-16	0.617732	1.03271e-19	0.550591	2.29797e-23	NA	NA	0.885354	5.02366e-13	0.952456	9.87512e-17	0.931172	1.8848e-20	NA	NA
AGPAT1	5e-10	8.25748e-08	6.2191	Colon_Sigmoid	1.59237e-19	1.64699e-16	-9.03822	Breast_Mammary_Tissue	1.59237e-19	1.07885e-16	9.03822	NA	NA	NA	1	1	1	0	3	-0.404915	-8.20954	-0.499068	9.08545	0.499614	-9.08545	NA	NA	0.68554	2.2204e-16	0.617732	1.03271e-19	0.617347	1.03271e-19	NA	NA	0.885354	5.02366e-13	0.952456	9.87512e-17	0.945352	7.13747e-17	NA	NA
AGPAT1	5e-10	8.25748e-08	6.2191	Colon_Sigmoid	1.59237e-19	1.64699e-16	-9.03822	Cells_Cultured_fibroblasts	1.59237e-19	1.54957e-16	9.03822	NA	NA	NA	1	1	1	0	3	-0.404915	-8.20954	-0.499068	9.08545	0.499614	-9.08545	NA	NA	0.68554	2.2204e-16	0.617732	1.03271e-19	0.617347	1.03271e-19	NA	NA	0.885354	5.02366e-13	0.952456	9.87512e-17	0.939733	9.47547e-17	NA	NA
AGPAT1	5e-10	8.25748e-08	6.2191	Colon_Sigmoid	1.59237e-19	1.64699e-16	-9.03822	Cells_EBV-transformed_lymphocytes	3.62999e-23	3.61879e-20	9.91369	NA	NA	NA	1	1	1	0	3	-0.404915	-8.20954	-0.499068	9.08545	0.596874	-9.95925	NA	NA	0.68554	2.2204e-16	0.617732	1.03271e-19	0.550591	2.29797e-23	NA	NA	0.885354	5.02366e-13	0.952456	9.87512e-17	0.926592	2.02633e-20	NA	NA
AGPAT1	5e-10	8.25748e-08	6.2191	Colon_Sigmoid	1.59237e-19	1.64699e-16	-9.03822	Esophagus_Mucosa	3.62999e-23	3.25018e-20	9.91369	NA	NA	NA	1	1	1	0	3	-0.404915	-8.20954	-0.499068	9.08545	0.596874	-9.95925	NA	NA	0.68554	2.2204e-16	0.617732	1.03271e-19	0.550591	2.29797e-23	NA	NA	0.885354	5.02366e-13	0.952456	9.87512e-17	0.934374	1.97849e-20	NA	NA
AGPAT1	5e-10	8.25748e-08	6.2191	Colon_Sigmoid	1.59237e-19	1.64699e-16	-9.03822	Lung	1.59237e-19	1.19436e-16	9.03822	NA	NA	NA	1	1	1	0	3	-0.404915	-8.20954	-0.499068	9.08545	0.499614	-9.08545	NA	NA	0.68554	2.2204e-16	0.617732	1.03271e-19	0.617347	1.03271e-19	NA	NA	0.885354	5.02366e-13	0.952456	9.87512e-17	0.944009	7.74799e-17	NA	NA
AGPAT1	5e-10	8.25748e-08	6.2191	Colon_Sigmoid	1.59237e-19	1.64699e-16	-9.03822	Minor_Salivary_Gland	1.59237e-19	1.66459e-16	9.03822	NA	NA	NA	1	1	1	0	3	-0.404915	-8.20954	-0.499068	9.08545	0.499614	-9.08545	NA	NA	0.68554	2.2204e-16	0.617732	1.03271e-19	0.617347	1.03271e-19	NA	NA	0.885354	5.02366e-13	0.952456	9.87512e-17	0.94243	9.77347e-17	NA	NA
AGPAT1	5e-10	8.25748e-08	6.2191	Colon_Sigmoid	1.59237e-19	1.64699e-16	-9.03822	Muscle_Skeletal	1.59237e-19	1.05097e-16	9.03822	NA	NA	NA	1	1	1	0	3	-0.404915	-8.20954	-0.499068	9.08545	0.499614	-9.08545	NA	NA	0.68554	2.2204e-16	0.617732	1.03271e-19	0.617347	1.03271e-19	NA	NA	0.885354	5.02366e-13	0.952456	9.87512e-17	0.942476	6.7137e-17	NA	NA
AGPAT1	5e-10	8.25748e-08	6.2191	Colon_Sigmoid	1.59237e-19	1.64699e-16	-9.03822	Nerve_Tibial	1.59237e-19	1.14803e-16	9.03822	NA	NA	NA	1	1	1	0	3	-0.404915	-8.20954	-0.499068	9.08545	0.499614	-9.08545	NA	NA	0.68554	2.2204e-16	0.617732	1.03271e-19	0.617347	1.03271e-19	NA	NA	0.885354	5.02366e-13	0.952456	9.87512e-17	0.946899	6.82023e-17	NA	NA
AGPAT1	5e-10	8.25748e-08	6.2191	Colon_Sigmoid	1.59237e-19	1.64699e-16	-9.03822	Skin_Not_Sun_Exposed_Suprapubic	1.59237e-19	1.42476e-16	9.03822	NA	NA	NA	1	1	1	0	3	-0.404915	-8.20954	-0.499068	9.08545	0.499614	-9.08545	NA	NA	0.68554	2.2204e-16	0.617732	1.03271e-19	0.617347	1.03271e-19	NA	NA	0.885354	5.02366e-13	0.952456	9.87512e-17	0.949083	7.04648e-17	NA	NA
AGPAT1	5e-10	8.25748e-08	6.2191	Colon_Sigmoid	1.59237e-19	1.64699e-16	-9.03822	Skin_Sun_Exposed_Lower_leg	1.59237e-19	1.11263e-16	9.03822	NA	NA	NA	1	1	1	0	3	-0.404915	-8.20954	-0.499068	9.08545	0.499614	-9.08545	NA	NA	0.68554	2.2204e-16	0.617732	1.03271e-19	0.617347	1.03271e-19	NA	NA	0.885354	5.02366e-13	0.952456	9.87512e-17	0.950558	6.83211e-17	NA	NA
AGPAT1	5e-10	8.25748e-08	6.2191	Colon_Sigmoid	1.59237e-19	1.64699e-16	-9.03822	Small_Intestine_Terminal_Ileum	1.59237e-19	1.48126e-16	9.03822	NA	NA	NA	1	1	1	0	3	-0.404915	-8.20954	-0.499068	9.08545	0.499614	-9.08545	NA	NA	0.68554	2.2204e-16	0.617732	1.03271e-19	0.617347	1.03271e-19	NA	NA	0.885354	5.02366e-13	0.952456	9.87512e-17	0.946982	8.31497e-17	NA	NA
AGPAT1	5e-10	8.25748e-08	6.2191	Colon_Sigmoid	1.59237e-19	1.64699e-16	-9.03822	Spleen	1.59237e-19	1.24746e-16	-9.03822	NA	NA	NA	1	1	1	0	3	-0.404915	-8.20954	-0.499068	9.08545	-0.499614	9.08545	NA	NA	0.68554	2.2204e-16	0.617732	1.03271e-19	0.617347	1.03271e-19	NA	NA	0.885354	5.02366e-13	0.952456	9.87512e-17	0.940664	7.17346e-17	NA	NA
AGPAT1	5e-10	8.25748e-08	6.2191	Colon_Sigmoid	1.59237e-19	1.64699e-16	-9.03822	Thyroid	1.59237e-19	1.194e-16	-9.03822	NA	NA	NA	1	1	1	0	3	-0.404915	-8.20954	-0.499068	9.08545	-0.499614	9.08545	NA	NA	0.68554	2.2204e-16	0.617732	1.03271e-19	0.617347	1.03271e-19	NA	NA	0.885354	5.02366e-13	0.952456	9.87512e-17	0.943399	7.17398e-17	NA	NA
AGPAT1	5e-10	8.25748e-08	6.2191	Colon_Sigmoid	1.59237e-19	1.64699e-16	-9.03822	Uterus	1.59237e-19	1.53462e-16	9.03822	NA	NA	NA	1	1	1	0	3	-0.404915	-8.20954	-0.499068	9.08545	0.499614	-9.08545	NA	NA	0.68554	2.2204e-16	0.617732	1.03271e-19	0.617347	1.03271e-19	NA	NA	0.885354	5.02366e-13	0.952456	9.87512e-17	0.945972	8.49197e-17	NA	NA
AGPAT1	5e-10	8.25748e-08	6.2191	Colon_Sigmoid	1.59237e-19	1.64699e-16	-9.03822	Whole_Blood	1.59237e-19	1.15006e-16	-9.03822	NA	NA	NA	1	1	1	0	3	-0.404915	-8.20954	-0.499068	9.08545	-0.499614	9.08545	NA	NA	0.68554	2.2204e-16	0.617732	1.03271e-19	0.617347	1.03271e-19	NA	NA	0.885354	5.02366e-13	0.952456	9.87512e-17	0.944065	7.10249e-17	NA	NA
AGPAT1	5e-10	8.25748e-08	6.2191	Colon_Sigmoid	1.59237e-19	1.64699e-16	-9.03822	smultixcan	2.23277e-20	1.73417e-17	9.20237	NA	NA	NA	1	1	1	0	3	-0.404915	-8.20954	-0.499068	9.08545	0.517851	-9.24929	NA	NA	0.68554	2.2204e-16	0.617732	1.03271e-19	0.602792	1.43434e-20	NA	NA	0.885354	5.02366e-13	0.952456	9.87512e-17	0.938787	1.07423e-17	NA	NA
AGPAT1	5e-10	8.25748e-08	6.2191	Colon_Transverse	1.59237e-19	1.6747e-16	-9.03822	Adipose_Subcutaneous	1.59237e-19	1.16558e-16	-9.03822	NA	NA	NA	1	1	1	0	3	-0.404915	-8.20954	-0.499614	9.08545	-0.499614	9.08545	NA	NA	0.68554	2.2204e-16	0.617347	1.03271e-19	0.617347	1.03271e-19	NA	NA	0.885354	5.02366e-13	0.959136	1.08332e-16	0.94693	7.85964e-17	NA	NA
AGPAT1	5e-10	8.25748e-08	6.2191	Colon_Transverse	1.59237e-19	1.6747e-16	-9.03822	Adrenal_Gland	3.62999e-23	4.79501e-20	9.91369	NA	NA	NA	1	1	1	0	3	-0.404915	-8.20954	-0.499614	9.08545	0.596874	-9.95925	NA	NA	0.68554	2.2204e-16	0.617347	1.03271e-19	0.550591	2.29797e-23	NA	NA	0.885354	5.02366e-13	0.959136	1.08332e-16	0.931172	1.8848e-20	NA	NA
AGPAT1	5e-10	8.25748e-08	6.2191	Colon_Transverse	1.59237e-19	1.6747e-16	-9.03822	Breast_Mammary_Tissue	1.59237e-19	1.07885e-16	9.03822	NA	NA	NA	1	1	1	0	3	-0.404915	-8.20954	-0.499614	9.08545	0.499614	-9.08545	NA	NA	0.68554	2.2204e-16	0.617347	1.03271e-19	0.617347	1.03271e-19	NA	NA	0.885354	5.02366e-13	0.959136	1.08332e-16	0.945352	7.13747e-17	NA	NA
AGPAT1	5e-10	8.25748e-08	6.2191	Colon_Transverse	1.59237e-19	1.6747e-16	-9.03822	Cells_Cultured_fibroblasts	1.59237e-19	1.54957e-16	9.03822	NA	NA	NA	1	1	1	0	3	-0.404915	-8.20954	-0.499614	9.08545	0.499614	-9.08545	NA	NA	0.68554	2.2204e-16	0.617347	1.03271e-19	0.617347	1.03271e-19	NA	NA	0.885354	5.02366e-13	0.959136	1.08332e-16	0.939733	9.47547e-17	NA	NA
AGPAT1	5e-10	8.25748e-08	6.2191	Colon_Transverse	1.59237e-19	1.6747e-16	-9.03822	Cells_EBV-transformed_lymphocytes	3.62999e-23	3.61879e-20	9.91369	NA	NA	NA	1	1	1	0	3	-0.404915	-8.20954	-0.499614	9.08545	0.596874	-9.95925	NA	NA	0.68554	2.2204e-16	0.617347	1.03271e-19	0.550591	2.29797e-23	NA	NA	0.885354	5.02366e-13	0.959136	1.08332e-16	0.926592	2.02633e-20	NA	NA
AGPAT1	5e-10	8.25748e-08	6.2191	Colon_Transverse	1.59237e-19	1.6747e-16	-9.03822	Esophagus_Mucosa	3.62999e-23	3.25018e-20	9.91369	NA	NA	NA	1	1	1	0	3	-0.404915	-8.20954	-0.499614	9.08545	0.596874	-9.95925	NA	NA	0.68554	2.2204e-16	0.617347	1.03271e-19	0.550591	2.29797e-23	NA	NA	0.885354	5.02366e-13	0.959136	1.08332e-16	0.934374	1.97849e-20	NA	NA
AGPAT1	5e-10	8.25748e-08	6.2191	Colon_Transverse	1.59237e-19	1.6747e-16	-9.03822	Lung	1.59237e-19	1.19436e-16	9.03822	NA	NA	NA	1	1	1	0	3	-0.404915	-8.20954	-0.499614	9.08545	0.499614	-9.08545	NA	NA	0.68554	2.2204e-16	0.617347	1.03271e-19	0.617347	1.03271e-19	NA	NA	0.885354	5.02366e-13	0.959136	1.08332e-16	0.944009	7.74799e-17	NA	NA
AGPAT1	5e-10	8.25748e-08	6.2191	Colon_Transverse	1.59237e-19	1.6747e-16	-9.03822	Minor_Salivary_Gland	1.59237e-19	1.66459e-16	9.03822	NA	NA	NA	1	1	1	0	3	-0.404915	-8.20954	-0.499614	9.08545	0.499614	-9.08545	NA	NA	0.68554	2.2204e-16	0.617347	1.03271e-19	0.617347	1.03271e-19	NA	NA	0.885354	5.02366e-13	0.959136	1.08332e-16	0.94243	9.77347e-17	NA	NA
AGPAT1	5e-10	8.25748e-08	6.2191	Colon_Transverse	1.59237e-19	1.6747e-16	-9.03822	Muscle_Skeletal	1.59237e-19	1.05097e-16	9.03822	NA	NA	NA	1	1	1	0	3	-0.404915	-8.20954	-0.499614	9.08545	0.499614	-9.08545	NA	NA	0.68554	2.2204e-16	0.617347	1.03271e-19	0.617347	1.03271e-19	NA	NA	0.885354	5.02366e-13	0.959136	1.08332e-16	0.942476	6.7137e-17	NA	NA
AGPAT1	5e-10	8.25748e-08	6.2191	Colon_Transverse	1.59237e-19	1.6747e-16	-9.03822	Nerve_Tibial	1.59237e-19	1.14803e-16	9.03822	NA	NA	NA	1	1	1	0	3	-0.404915	-8.20954	-0.499614	9.08545	0.499614	-9.08545	NA	NA	0.68554	2.2204e-16	0.617347	1.03271e-19	0.617347	1.03271e-19	NA	NA	0.885354	5.02366e-13	0.959136	1.08332e-16	0.946899	6.82023e-17	NA	NA
AGPAT1	5e-10	8.25748e-08	6.2191	Colon_Transverse	1.59237e-19	1.6747e-16	-9.03822	Skin_Not_Sun_Exposed_Suprapubic	1.59237e-19	1.42476e-16	9.03822	NA	NA	NA	1	1	1	0	3	-0.404915	-8.20954	-0.499614	9.08545	0.499614	-9.08545	NA	NA	0.68554	2.2204e-16	0.617347	1.03271e-19	0.617347	1.03271e-19	NA	NA	0.885354	5.02366e-13	0.959136	1.08332e-16	0.949083	7.04648e-17	NA	NA
AGPAT1	5e-10	8.25748e-08	6.2191	Colon_Transverse	1.59237e-19	1.6747e-16	-9.03822	Skin_Sun_Exposed_Lower_leg	1.59237e-19	1.11263e-16	9.03822	NA	NA	NA	1	1	1	0	3	-0.404915	-8.20954	-0.499614	9.08545	0.499614	-9.08545	NA	NA	0.68554	2.2204e-16	0.617347	1.03271e-19	0.617347	1.03271e-19	NA	NA	0.885354	5.02366e-13	0.959136	1.08332e-16	0.950558	6.83211e-17	NA	NA
AGPAT1	5e-10	8.25748e-08	6.2191	Colon_Transverse	1.59237e-19	1.6747e-16	-9.03822	Small_Intestine_Terminal_Ileum	1.59237e-19	1.48126e-16	9.03822	NA	NA	NA	1	1	1	0	3	-0.404915	-8.20954	-0.499614	9.08545	0.499614	-9.08545	NA	NA	0.68554	2.2204e-16	0.617347	1.03271e-19	0.617347	1.03271e-19	NA	NA	0.885354	5.02366e-13	0.959136	1.08332e-16	0.946982	8.31497e-17	NA	NA
AGPAT1	5e-10	8.25748e-08	6.2191	Colon_Transverse	1.59237e-19	1.6747e-16	-9.03822	Spleen	1.59237e-19	1.24746e-16	-9.03822	NA	NA	NA	1	1	1	0	3	-0.404915	-8.20954	-0.499614	9.08545	-0.499614	9.08545	NA	NA	0.68554	2.2204e-16	0.617347	1.03271e-19	0.617347	1.03271e-19	NA	NA	0.885354	5.02366e-13	0.959136	1.08332e-16	0.940664	7.17346e-17	NA	NA
AGPAT1	5e-10	8.25748e-08	6.2191	Colon_Transverse	1.59237e-19	1.6747e-16	-9.03822	Thyroid	1.59237e-19	1.194e-16	-9.03822	NA	NA	NA	1	1	1	0	3	-0.404915	-8.20954	-0.499614	9.08545	-0.499614	9.08545	NA	NA	0.68554	2.2204e-16	0.617347	1.03271e-19	0.617347	1.03271e-19	NA	NA	0.885354	5.02366e-13	0.959136	1.08332e-16	0.943399	7.17398e-17	NA	NA
AGPAT1	5e-10	8.25748e-08	6.2191	Colon_Transverse	1.59237e-19	1.6747e-16	-9.03822	Uterus	1.59237e-19	1.53462e-16	9.03822	NA	NA	NA	1	1	1	0	3	-0.404915	-8.20954	-0.499614	9.08545	0.499614	-9.08545	NA	NA	0.68554	2.2204e-16	0.617347	1.03271e-19	0.617347	1.03271e-19	NA	NA	0.885354	5.02366e-13	0.959136	1.08332e-16	0.945972	8.49197e-17	NA	NA
AGPAT1	5e-10	8.25748e-08	6.2191	Colon_Transverse	1.59237e-19	1.6747e-16	-9.03822	Whole_Blood	1.59237e-19	1.15006e-16	-9.03822	NA	NA	NA	1	1	1	0	3	-0.404915	-8.20954	-0.499614	9.08545	-0.499614	9.08545	NA	NA	0.68554	2.2204e-16	0.617347	1.03271e-19	0.617347	1.03271e-19	NA	NA	0.885354	5.02366e-13	0.959136	1.08332e-16	0.944065	7.10249e-17	NA	NA
AGPAT1	5e-10	8.25748e-08	6.2191	Colon_Transverse	1.59237e-19	1.6747e-16	-9.03822	smultixcan	2.23277e-20	1.73417e-17	9.20237	NA	NA	NA	1	1	1	0	3	-0.404915	-8.20954	-0.499614	9.08545	0.517851	-9.24929	NA	NA	0.68554	2.2204e-16	0.617347	1.03271e-19	0.602792	1.43434e-20	NA	NA	0.885354	5.02366e-13	0.959136	1.08332e-16	0.938787	1.07423e-17	NA	NA
AGPAT1	5e-10	8.25748e-08	6.2191	Esophagus_Gastroesophageal_Junction	1.59237e-19	1.25406e-16	-9.03822	Adipose_Subcutaneous	1.59237e-19	1.16558e-16	-9.03822	NA	NA	NA	1	1	1	0	3	-0.404915	-8.20954	-0.499614	9.08545	-0.499614	9.08545	NA	NA	0.68554	2.2204e-16	0.617347	1.03271e-19	0.617347	1.03271e-19	NA	NA	0.885354	5.02366e-13	0.95999	9.78138e-17	0.94693	7.85964e-17	NA	NA
AGPAT1	5e-10	8.25748e-08	6.2191	Esophagus_Gastroesophageal_Junction	1.59237e-19	1.25406e-16	-9.03822	Adrenal_Gland	3.62999e-23	4.79501e-20	9.91369	NA	NA	NA	1	1	1	0	3	-0.404915	-8.20954	-0.499614	9.08545	0.596874	-9.95925	NA	NA	0.68554	2.2204e-16	0.617347	1.03271e-19	0.550591	2.29797e-23	NA	NA	0.885354	5.02366e-13	0.95999	9.78138e-17	0.931172	1.8848e-20	NA	NA
AGPAT1	5e-10	8.25748e-08	6.2191	Esophagus_Gastroesophageal_Junction	1.59237e-19	1.25406e-16	-9.03822	Breast_Mammary_Tissue	1.59237e-19	1.07885e-16	9.03822	NA	NA	NA	1	1	1	0	3	-0.404915	-8.20954	-0.499614	9.08545	0.499614	-9.08545	NA	NA	0.68554	2.2204e-16	0.617347	1.03271e-19	0.617347	1.03271e-19	NA	NA	0.885354	5.02366e-13	0.95999	9.78138e-17	0.945352	7.13747e-17	NA	NA
AGPAT1	5e-10	8.25748e-08	6.2191	Esophagus_Gastroesophageal_Junction	1.59237e-19	1.25406e-16	-9.03822	Cells_Cultured_fibroblasts	1.59237e-19	1.54957e-16	9.03822	NA	NA	NA	1	1	1	0	3	-0.404915	-8.20954	-0.499614	9.08545	0.499614	-9.08545	NA	NA	0.68554	2.2204e-16	0.617347	1.03271e-19	0.617347	1.03271e-19	NA	NA	0.885354	5.02366e-13	0.95999	9.78138e-17	0.939733	9.47547e-17	NA	NA
AGPAT1	5e-10	8.25748e-08	6.2191	Esophagus_Gastroesophageal_Junction	1.59237e-19	1.25406e-16	-9.03822	Cells_EBV-transformed_lymphocytes	3.62999e-23	3.61879e-20	9.91369	NA	NA	NA	1	1	1	0	3	-0.404915	-8.20954	-0.499614	9.08545	0.596874	-9.95925	NA	NA	0.68554	2.2204e-16	0.617347	1.03271e-19	0.550591	2.29797e-23	NA	NA	0.885354	5.02366e-13	0.95999	9.78138e-17	0.926592	2.02633e-20	NA	NA
AGPAT1	5e-10	8.25748e-08	6.2191	Esophagus_Gastroesophageal_Junction	1.59237e-19	1.25406e-16	-9.03822	Esophagus_Mucosa	3.62999e-23	3.25018e-20	9.91369	NA	NA	NA	1	1	1	0	3	-0.404915	-8.20954	-0.499614	9.08545	0.596874	-9.95925	NA	NA	0.68554	2.2204e-16	0.617347	1.03271e-19	0.550591	2.29797e-23	NA	NA	0.885354	5.02366e-13	0.95999	9.78138e-17	0.934374	1.97849e-20	NA	NA
AGPAT1	5e-10	8.25748e-08	6.2191	Esophagus_Gastroesophageal_Junction	1.59237e-19	1.25406e-16	-9.03822	Lung	1.59237e-19	1.19436e-16	9.03822	NA	NA	NA	1	1	1	0	3	-0.404915	-8.20954	-0.499614	9.08545	0.499614	-9.08545	NA	NA	0.68554	2.2204e-16	0.617347	1.03271e-19	0.617347	1.03271e-19	NA	NA	0.885354	5.02366e-13	0.95999	9.78138e-17	0.944009	7.74799e-17	NA	NA
AGPAT1	5e-10	8.25748e-08	6.2191	Esophagus_Gastroesophageal_Junction	1.59237e-19	1.25406e-16	-9.03822	Minor_Salivary_Gland	1.59237e-19	1.66459e-16	9.03822	NA	NA	NA	1	1	1	0	3	-0.404915	-8.20954	-0.499614	9.08545	0.499614	-9.08545	NA	NA	0.68554	2.2204e-16	0.617347	1.03271e-19	0.617347	1.03271e-19	NA	NA	0.885354	5.02366e-13	0.95999	9.78138e-17	0.94243	9.77347e-17	NA	NA
AGPAT1	5e-10	8.25748e-08	6.2191	Esophagus_Gastroesophageal_Junction	1.59237e-19	1.25406e-16	-9.03822	Muscle_Skeletal	1.59237e-19	1.05097e-16	9.03822	NA	NA	NA	1	1	1	0	3	-0.404915	-8.20954	-0.499614	9.08545	0.499614	-9.08545	NA	NA	0.68554	2.2204e-16	0.617347	1.03271e-19	0.617347	1.03271e-19	NA	NA	0.885354	5.02366e-13	0.95999	9.78138e-17	0.942476	6.7137e-17	NA	NA
AGPAT1	5e-10	8.25748e-08	6.2191	Esophagus_Gastroesophageal_Junction	1.59237e-19	1.25406e-16	-9.03822	Nerve_Tibial	1.59237e-19	1.14803e-16	9.03822	NA	NA	NA	1	1	1	0	3	-0.404915	-8.20954	-0.499614	9.08545	0.499614	-9.08545	NA	NA	0.68554	2.2204e-16	0.617347	1.03271e-19	0.617347	1.03271e-19	NA	NA	0.885354	5.02366e-13	0.95999	9.78138e-17	0.946899	6.82023e-17	NA	NA
AGPAT1	5e-10	8.25748e-08	6.2191	Esophagus_Gastroesophageal_Junction	1.59237e-19	1.25406e-16	-9.03822	Skin_Not_Sun_Exposed_Suprapubic	1.59237e-19	1.42476e-16	9.03822	NA	NA	NA	1	1	1	0	3	-0.404915	-8.20954	-0.499614	9.08545	0.499614	-9.08545	NA	NA	0.68554	2.2204e-16	0.617347	1.03271e-19	0.617347	1.03271e-19	NA	NA	0.885354	5.02366e-13	0.95999	9.78138e-17	0.949083	7.04648e-17	NA	NA
AGPAT1	5e-10	8.25748e-08	6.2191	Esophagus_Gastroesophageal_Junction	1.59237e-19	1.25406e-16	-9.03822	Skin_Sun_Exposed_Lower_leg	1.59237e-19	1.11263e-16	9.03822	NA	NA	NA	1	1	1	0	3	-0.404915	-8.20954	-0.499614	9.08545	0.499614	-9.08545	NA	NA	0.68554	2.2204e-16	0.617347	1.03271e-19	0.617347	1.03271e-19	NA	NA	0.885354	5.02366e-13	0.95999	9.78138e-17	0.950558	6.83211e-17	NA	NA
AGPAT1	5e-10	8.25748e-08	6.2191	Esophagus_Gastroesophageal_Junction	1.59237e-19	1.25406e-16	-9.03822	Small_Intestine_Terminal_Ileum	1.59237e-19	1.48126e-16	9.03822	NA	NA	NA	1	1	1	0	3	-0.404915	-8.20954	-0.499614	9.08545	0.499614	-9.08545	NA	NA	0.68554	2.2204e-16	0.617347	1.03271e-19	0.617347	1.03271e-19	NA	NA	0.885354	5.02366e-13	0.95999	9.78138e-17	0.946982	8.31497e-17	NA	NA
AGPAT1	5e-10	8.25748e-08	6.2191	Esophagus_Gastroesophageal_Junction	1.59237e-19	1.25406e-16	-9.03822	Spleen	1.59237e-19	1.24746e-16	-9.03822	NA	NA	NA	1	1	1	0	3	-0.404915	-8.20954	-0.499614	9.08545	-0.499614	9.08545	NA	NA	0.68554	2.2204e-16	0.617347	1.03271e-19	0.617347	1.03271e-19	NA	NA	0.885354	5.02366e-13	0.95999	9.78138e-17	0.940664	7.17346e-17	NA	NA
AGPAT1	5e-10	8.25748e-08	6.2191	Esophagus_Gastroesophageal_Junction	1.59237e-19	1.25406e-16	-9.03822	Thyroid	1.59237e-19	1.194e-16	-9.03822	NA	NA	NA	1	1	1	0	3	-0.404915	-8.20954	-0.499614	9.08545	-0.499614	9.08545	NA	NA	0.68554	2.2204e-16	0.617347	1.03271e-19	0.617347	1.03271e-19	NA	NA	0.885354	5.02366e-13	0.95999	9.78138e-17	0.943399	7.17398e-17	NA	NA
AGPAT1	5e-10	8.25748e-08	6.2191	Esophagus_Gastroesophageal_Junction	1.59237e-19	1.25406e-16	-9.03822	Uterus	1.59237e-19	1.53462e-16	9.03822	NA	NA	NA	1	1	1	0	3	-0.404915	-8.20954	-0.499614	9.08545	0.499614	-9.08545	NA	NA	0.68554	2.2204e-16	0.617347	1.03271e-19	0.617347	1.03271e-19	NA	NA	0.885354	5.02366e-13	0.95999	9.78138e-17	0.945972	8.49197e-17	NA	NA
AGPAT1	5e-10	8.25748e-08	6.2191	Esophagus_Gastroesophageal_Junction	1.59237e-19	1.25406e-16	-9.03822	Whole_Blood	1.59237e-19	1.15006e-16	-9.03822	NA	NA	NA	1	1	1	0	3	-0.404915	-8.20954	-0.499614	9.08545	-0.499614	9.08545	NA	NA	0.68554	2.2204e-16	0.617347	1.03271e-19	0.617347	1.03271e-19	NA	NA	0.885354	5.02366e-13	0.95999	9.78138e-17	0.944065	7.10249e-17	NA	NA
AGPAT1	5e-10	8.25748e-08	6.2191	Esophagus_Gastroesophageal_Junction	1.59237e-19	1.25406e-16	-9.03822	smultixcan	2.23277e-20	1.73417e-17	9.20237	NA	NA	NA	1	1	1	0	3	-0.404915	-8.20954	-0.499614	9.08545	0.517851	-9.24929	NA	NA	0.68554	2.2204e-16	0.617347	1.03271e-19	0.602792	1.43434e-20	NA	NA	0.885354	5.02366e-13	0.95999	9.78138e-17	0.938787	1.07423e-17	NA	NA
AGPAT1	5e-10	8.25748e-08	6.2191	Heart_Atrial_Appendage	1.59237e-19	1.24511e-16	-9.03822	Adipose_Subcutaneous	1.59237e-19	1.16558e-16	-9.03822	NA	NA	NA	1	1	1	0	3	-0.404915	-8.20954	-0.488979	9.08545	-0.499614	9.08545	NA	NA	0.68554	2.2204e-16	0.624856	1.03271e-19	0.617347	1.03271e-19	NA	NA	0.885354	5.02366e-13	0.962608	1.04321e-16	0.94693	7.85964e-17	NA	NA
AGPAT1	5e-10	8.25748e-08	6.2191	Heart_Atrial_Appendage	1.59237e-19	1.24511e-16	-9.03822	Adrenal_Gland	3.62999e-23	4.79501e-20	9.91369	NA	NA	NA	1	1	1	0	3	-0.404915	-8.20954	-0.488979	9.08545	0.596874	-9.95925	NA	NA	0.68554	2.2204e-16	0.624856	1.03271e-19	0.550591	2.29797e-23	NA	NA	0.885354	5.02366e-13	0.962608	1.04321e-16	0.931172	1.8848e-20	NA	NA
AGPAT1	5e-10	8.25748e-08	6.2191	Heart_Atrial_Appendage	1.59237e-19	1.24511e-16	-9.03822	Breast_Mammary_Tissue	1.59237e-19	1.07885e-16	9.03822	NA	NA	NA	1	1	1	0	3	-0.404915	-8.20954	-0.488979	9.08545	0.499614	-9.08545	NA	NA	0.68554	2.2204e-16	0.624856	1.03271e-19	0.617347	1.03271e-19	NA	NA	0.885354	5.02366e-13	0.962608	1.04321e-16	0.945352	7.13747e-17	NA	NA
AGPAT1	5e-10	8.25748e-08	6.2191	Heart_Atrial_Appendage	1.59237e-19	1.24511e-16	-9.03822	Cells_Cultured_fibroblasts	1.59237e-19	1.54957e-16	9.03822	NA	NA	NA	1	1	1	0	3	-0.404915	-8.20954	-0.488979	9.08545	0.499614	-9.08545	NA	NA	0.68554	2.2204e-16	0.624856	1.03271e-19	0.617347	1.03271e-19	NA	NA	0.885354	5.02366e-13	0.962608	1.04321e-16	0.939733	9.47547e-17	NA	NA
AGPAT1	5e-10	8.25748e-08	6.2191	Heart_Atrial_Appendage	1.59237e-19	1.24511e-16	-9.03822	Cells_EBV-transformed_lymphocytes	3.62999e-23	3.61879e-20	9.91369	NA	NA	NA	1	1	1	0	3	-0.404915	-8.20954	-0.488979	9.08545	0.596874	-9.95925	NA	NA	0.68554	2.2204e-16	0.624856	1.03271e-19	0.550591	2.29797e-23	NA	NA	0.885354	5.02366e-13	0.962608	1.04321e-16	0.926592	2.02633e-20	NA	NA
AGPAT1	5e-10	8.25748e-08	6.2191	Heart_Atrial_Appendage	1.59237e-19	1.24511e-16	-9.03822	Esophagus_Mucosa	3.62999e-23	3.25018e-20	9.91369	NA	NA	NA	1	1	1	0	3	-0.404915	-8.20954	-0.488979	9.08545	0.596874	-9.95925	NA	NA	0.68554	2.2204e-16	0.624856	1.03271e-19	0.550591	2.29797e-23	NA	NA	0.885354	5.02366e-13	0.962608	1.04321e-16	0.934374	1.97849e-20	NA	NA
AGPAT1	5e-10	8.25748e-08	6.2191	Heart_Atrial_Appendage	1.59237e-19	1.24511e-16	-9.03822	Lung	1.59237e-19	1.19436e-16	9.03822	NA	NA	NA	1	1	1	0	3	-0.404915	-8.20954	-0.488979	9.08545	0.499614	-9.08545	NA	NA	0.68554	2.2204e-16	0.624856	1.03271e-19	0.617347	1.03271e-19	NA	NA	0.885354	5.02366e-13	0.962608	1.04321e-16	0.944009	7.74799e-17	NA	NA
AGPAT1	5e-10	8.25748e-08	6.2191	Heart_Atrial_Appendage	1.59237e-19	1.24511e-16	-9.03822	Minor_Salivary_Gland	1.59237e-19	1.66459e-16	9.03822	NA	NA	NA	1	1	1	0	3	-0.404915	-8.20954	-0.488979	9.08545	0.499614	-9.08545	NA	NA	0.68554	2.2204e-16	0.624856	1.03271e-19	0.617347	1.03271e-19	NA	NA	0.885354	5.02366e-13	0.962608	1.04321e-16	0.94243	9.77347e-17	NA	NA
AGPAT1	5e-10	8.25748e-08	6.2191	Heart_Atrial_Appendage	1.59237e-19	1.24511e-16	-9.03822	Muscle_Skeletal	1.59237e-19	1.05097e-16	9.03822	NA	NA	NA	1	1	1	0	3	-0.404915	-8.20954	-0.488979	9.08545	0.499614	-9.08545	NA	NA	0.68554	2.2204e-16	0.624856	1.03271e-19	0.617347	1.03271e-19	NA	NA	0.885354	5.02366e-13	0.962608	1.04321e-16	0.942476	6.7137e-17	NA	NA
AGPAT1	5e-10	8.25748e-08	6.2191	Heart_Atrial_Appendage	1.59237e-19	1.24511e-16	-9.03822	Nerve_Tibial	1.59237e-19	1.14803e-16	9.03822	NA	NA	NA	1	1	1	0	3	-0.404915	-8.20954	-0.488979	9.08545	0.499614	-9.08545	NA	NA	0.68554	2.2204e-16	0.624856	1.03271e-19	0.617347	1.03271e-19	NA	NA	0.885354	5.02366e-13	0.962608	1.04321e-16	0.946899	6.82023e-17	NA	NA
AGPAT1	5e-10	8.25748e-08	6.2191	Heart_Atrial_Appendage	1.59237e-19	1.24511e-16	-9.03822	Skin_Not_Sun_Exposed_Suprapubic	1.59237e-19	1.42476e-16	9.03822	NA	NA	NA	1	1	1	0	3	-0.404915	-8.20954	-0.488979	9.08545	0.499614	-9.08545	NA	NA	0.68554	2.2204e-16	0.624856	1.03271e-19	0.617347	1.03271e-19	NA	NA	0.885354	5.02366e-13	0.962608	1.04321e-16	0.949083	7.04648e-17	NA	NA
AGPAT1	5e-10	8.25748e-08	6.2191	Heart_Atrial_Appendage	1.59237e-19	1.24511e-16	-9.03822	Skin_Sun_Exposed_Lower_leg	1.59237e-19	1.11263e-16	9.03822	NA	NA	NA	1	1	1	0	3	-0.404915	-8.20954	-0.488979	9.08545	0.499614	-9.08545	NA	NA	0.68554	2.2204e-16	0.624856	1.03271e-19	0.617347	1.03271e-19	NA	NA	0.885354	5.02366e-13	0.962608	1.04321e-16	0.950558	6.83211e-17	NA	NA
AGPAT1	5e-10	8.25748e-08	6.2191	Heart_Atrial_Appendage	1.59237e-19	1.24511e-16	-9.03822	Small_Intestine_Terminal_Ileum	1.59237e-19	1.48126e-16	9.03822	NA	NA	NA	1	1	1	0	3	-0.404915	-8.20954	-0.488979	9.08545	0.499614	-9.08545	NA	NA	0.68554	2.2204e-16	0.624856	1.03271e-19	0.617347	1.03271e-19	NA	NA	0.885354	5.02366e-13	0.962608	1.04321e-16	0.946982	8.31497e-17	NA	NA
AGPAT1	5e-10	8.25748e-08	6.2191	Heart_Atrial_Appendage	1.59237e-19	1.24511e-16	-9.03822	Spleen	1.59237e-19	1.24746e-16	-9.03822	NA	NA	NA	1	1	1	0	3	-0.404915	-8.20954	-0.488979	9.08545	-0.499614	9.08545	NA	NA	0.68554	2.2204e-16	0.624856	1.03271e-19	0.617347	1.03271e-19	NA	NA	0.885354	5.02366e-13	0.962608	1.04321e-16	0.940664	7.17346e-17	NA	NA
AGPAT1	5e-10	8.25748e-08	6.2191	Heart_Atrial_Appendage	1.59237e-19	1.24511e-16	-9.03822	Thyroid	1.59237e-19	1.194e-16	-9.03822	NA	NA	NA	1	1	1	0	3	-0.404915	-8.20954	-0.488979	9.08545	-0.499614	9.08545	NA	NA	0.68554	2.2204e-16	0.624856	1.03271e-19	0.617347	1.03271e-19	NA	NA	0.885354	5.02366e-13	0.962608	1.04321e-16	0.943399	7.17398e-17	NA	NA
AGPAT1	5e-10	8.25748e-08	6.2191	Heart_Atrial_Appendage	1.59237e-19	1.24511e-16	-9.03822	Uterus	1.59237e-19	1.53462e-16	9.03822	NA	NA	NA	1	1	1	0	3	-0.404915	-8.20954	-0.488979	9.08545	0.499614	-9.08545	NA	NA	0.68554	2.2204e-16	0.624856	1.03271e-19	0.617347	1.03271e-19	NA	NA	0.885354	5.02366e-13	0.962608	1.04321e-16	0.945972	8.49197e-17	NA	NA
AGPAT1	5e-10	8.25748e-08	6.2191	Heart_Atrial_Appendage	1.59237e-19	1.24511e-16	-9.03822	Whole_Blood	1.59237e-19	1.15006e-16	-9.03822	NA	NA	NA	1	1	1	0	3	-0.404915	-8.20954	-0.488979	9.08545	-0.499614	9.08545	NA	NA	0.68554	2.2204e-16	0.624856	1.03271e-19	0.617347	1.03271e-19	NA	NA	0.885354	5.02366e-13	0.962608	1.04321e-16	0.944065	7.10249e-17	NA	NA
AGPAT1	5e-10	8.25748e-08	6.2191	Heart_Atrial_Appendage	1.59237e-19	1.24511e-16	-9.03822	smultixcan	2.23277e-20	1.73417e-17	9.20237	NA	NA	NA	1	1	1	0	3	-0.404915	-8.20954	-0.488979	9.08545	0.517851	-9.24929	NA	NA	0.68554	2.2204e-16	0.624856	1.03271e-19	0.602792	1.43434e-20	NA	NA	0.885354	5.02366e-13	0.962608	1.04321e-16	0.938787	1.07423e-17	NA	NA
AGPAT1	5e-10	8.25748e-08	6.2191	Heart_Left_Ventricle	1.59237e-19	1.26753e-16	-9.03822	Adipose_Subcutaneous	1.59237e-19	1.16558e-16	-9.03822	NA	NA	NA	1	1	1	0	3	-0.404915	-8.20954	-0.499614	9.08545	-0.499614	9.08545	NA	NA	0.68554	2.2204e-16	0.617347	1.03271e-19	0.617347	1.03271e-19	NA	NA	0.885354	5.02366e-13	0.955023	9.08947e-17	0.94693	7.85964e-17	NA	NA
AGPAT1	5e-10	8.25748e-08	6.2191	Heart_Left_Ventricle	1.59237e-19	1.26753e-16	-9.03822	Adrenal_Gland	3.62999e-23	4.79501e-20	9.91369	NA	NA	NA	1	1	1	0	3	-0.404915	-8.20954	-0.499614	9.08545	0.596874	-9.95925	NA	NA	0.68554	2.2204e-16	0.617347	1.03271e-19	0.550591	2.29797e-23	NA	NA	0.885354	5.02366e-13	0.955023	9.08947e-17	0.931172	1.8848e-20	NA	NA
AGPAT1	5e-10	8.25748e-08	6.2191	Heart_Left_Ventricle	1.59237e-19	1.26753e-16	-9.03822	Breast_Mammary_Tissue	1.59237e-19	1.07885e-16	9.03822	NA	NA	NA	1	1	1	0	3	-0.404915	-8.20954	-0.499614	9.08545	0.499614	-9.08545	NA	NA	0.68554	2.2204e-16	0.617347	1.03271e-19	0.617347	1.03271e-19	NA	NA	0.885354	5.02366e-13	0.955023	9.08947e-17	0.945352	7.13747e-17	NA	NA
AGPAT1	5e-10	8.25748e-08	6.2191	Heart_Left_Ventricle	1.59237e-19	1.26753e-16	-9.03822	Cells_Cultured_fibroblasts	1.59237e-19	1.54957e-16	9.03822	NA	NA	NA	1	1	1	0	3	-0.404915	-8.20954	-0.499614	9.08545	0.499614	-9.08545	NA	NA	0.68554	2.2204e-16	0.617347	1.03271e-19	0.617347	1.03271e-19	NA	NA	0.885354	5.02366e-13	0.955023	9.08947e-17	0.939733	9.47547e-17	NA	NA
AGPAT1	5e-10	8.25748e-08	6.2191	Heart_Left_Ventricle	1.59237e-19	1.26753e-16	-9.03822	Cells_EBV-transformed_lymphocytes	3.62999e-23	3.61879e-20	9.91369	NA	NA	NA	1	1	1	0	3	-0.404915	-8.20954	-0.499614	9.08545	0.596874	-9.95925	NA	NA	0.68554	2.2204e-16	0.617347	1.03271e-19	0.550591	2.29797e-23	NA	NA	0.885354	5.02366e-13	0.955023	9.08947e-17	0.926592	2.02633e-20	NA	NA
AGPAT1	5e-10	8.25748e-08	6.2191	Heart_Left_Ventricle	1.59237e-19	1.26753e-16	-9.03822	Esophagus_Mucosa	3.62999e-23	3.25018e-20	9.91369	NA	NA	NA	1	1	1	0	3	-0.404915	-8.20954	-0.499614	9.08545	0.596874	-9.95925	NA	NA	0.68554	2.2204e-16	0.617347	1.03271e-19	0.550591	2.29797e-23	NA	NA	0.885354	5.02366e-13	0.955023	9.08947e-17	0.934374	1.97849e-20	NA	NA
AGPAT1	5e-10	8.25748e-08	6.2191	Heart_Left_Ventricle	1.59237e-19	1.26753e-16	-9.03822	Lung	1.59237e-19	1.19436e-16	9.03822	NA	NA	NA	1	1	1	0	3	-0.404915	-8.20954	-0.499614	9.08545	0.499614	-9.08545	NA	NA	0.68554	2.2204e-16	0.617347	1.03271e-19	0.617347	1.03271e-19	NA	NA	0.885354	5.02366e-13	0.955023	9.08947e-17	0.944009	7.74799e-17	NA	NA
AGPAT1	5e-10	8.25748e-08	6.2191	Heart_Left_Ventricle	1.59237e-19	1.26753e-16	-9.03822	Minor_Salivary_Gland	1.59237e-19	1.66459e-16	9.03822	NA	NA	NA	1	1	1	0	3	-0.404915	-8.20954	-0.499614	9.08545	0.499614	-9.08545	NA	NA	0.68554	2.2204e-16	0.617347	1.03271e-19	0.617347	1.03271e-19	NA	NA	0.885354	5.02366e-13	0.955023	9.08947e-17	0.94243	9.77347e-17	NA	NA
AGPAT1	5e-10	8.25748e-08	6.2191	Heart_Left_Ventricle	1.59237e-19	1.26753e-16	-9.03822	Muscle_Skeletal	1.59237e-19	1.05097e-16	9.03822	NA	NA	NA	1	1	1	0	3	-0.404915	-8.20954	-0.499614	9.08545	0.499614	-9.08545	NA	NA	0.68554	2.2204e-16	0.617347	1.03271e-19	0.617347	1.03271e-19	NA	NA	0.885354	5.02366e-13	0.955023	9.08947e-17	0.942476	6.7137e-17	NA	NA
AGPAT1	5e-10	8.25748e-08	6.2191	Heart_Left_Ventricle	1.59237e-19	1.26753e-16	-9.03822	Nerve_Tibial	1.59237e-19	1.14803e-16	9.03822	NA	NA	NA	1	1	1	0	3	-0.404915	-8.20954	-0.499614	9.08545	0.499614	-9.08545	NA	NA	0.68554	2.2204e-16	0.617347	1.03271e-19	0.617347	1.03271e-19	NA	NA	0.885354	5.02366e-13	0.955023	9.08947e-17	0.946899	6.82023e-17	NA	NA
AGPAT1	5e-10	8.25748e-08	6.2191	Heart_Left_Ventricle	1.59237e-19	1.26753e-16	-9.03822	Skin_Not_Sun_Exposed_Suprapubic	1.59237e-19	1.42476e-16	9.03822	NA	NA	NA	1	1	1	0	3	-0.404915	-8.20954	-0.499614	9.08545	0.499614	-9.08545	NA	NA	0.68554	2.2204e-16	0.617347	1.03271e-19	0.617347	1.03271e-19	NA	NA	0.885354	5.02366e-13	0.955023	9.08947e-17	0.949083	7.04648e-17	NA	NA
AGPAT1	5e-10	8.25748e-08	6.2191	Heart_Left_Ventricle	1.59237e-19	1.26753e-16	-9.03822	Skin_Sun_Exposed_Lower_leg	1.59237e-19	1.11263e-16	9.03822	NA	NA	NA	1	1	1	0	3	-0.404915	-8.20954	-0.499614	9.08545	0.499614	-9.08545	NA	NA	0.68554	2.2204e-16	0.617347	1.03271e-19	0.617347	1.03271e-19	NA	NA	0.885354	5.02366e-13	0.955023	9.08947e-17	0.950558	6.83211e-17	NA	NA
AGPAT1	5e-10	8.25748e-08	6.2191	Heart_Left_Ventricle	1.59237e-19	1.26753e-16	-9.03822	Small_Intestine_Terminal_Ileum	1.59237e-19	1.48126e-16	9.03822	NA	NA	NA	1	1	1	0	3	-0.404915	-8.20954	-0.499614	9.08545	0.499614	-9.08545	NA	NA	0.68554	2.2204e-16	0.617347	1.03271e-19	0.617347	1.03271e-19	NA	NA	0.885354	5.02366e-13	0.955023	9.08947e-17	0.946982	8.31497e-17	NA	NA
AGPAT1	5e-10	8.25748e-08	6.2191	Heart_Left_Ventricle	1.59237e-19	1.26753e-16	-9.03822	Spleen	1.59237e-19	1.24746e-16	-9.03822	NA	NA	NA	1	1	1	0	3	-0.404915	-8.20954	-0.499614	9.08545	-0.499614	9.08545	NA	NA	0.68554	2.2204e-16	0.617347	1.03271e-19	0.617347	1.03271e-19	NA	NA	0.885354	5.02366e-13	0.955023	9.08947e-17	0.940664	7.17346e-17	NA	NA
AGPAT1	5e-10	8.25748e-08	6.2191	Heart_Left_Ventricle	1.59237e-19	1.26753e-16	-9.03822	Thyroid	1.59237e-19	1.194e-16	-9.03822	NA	NA	NA	1	1	1	0	3	-0.404915	-8.20954	-0.499614	9.08545	-0.499614	9.08545	NA	NA	0.68554	2.2204e-16	0.617347	1.03271e-19	0.617347	1.03271e-19	NA	NA	0.885354	5.02366e-13	0.955023	9.08947e-17	0.943399	7.17398e-17	NA	NA
AGPAT1	5e-10	8.25748e-08	6.2191	Heart_Left_Ventricle	1.59237e-19	1.26753e-16	-9.03822	Uterus	1.59237e-19	1.53462e-16	9.03822	NA	NA	NA	1	1	1	0	3	-0.404915	-8.20954	-0.499614	9.08545	0.499614	-9.08545	NA	NA	0.68554	2.2204e-16	0.617347	1.03271e-19	0.617347	1.03271e-19	NA	NA	0.885354	5.02366e-13	0.955023	9.08947e-17	0.945972	8.49197e-17	NA	NA
AGPAT1	5e-10	8.25748e-08	6.2191	Heart_Left_Ventricle	1.59237e-19	1.26753e-16	-9.03822	Whole_Blood	1.59237e-19	1.15006e-16	-9.03822	NA	NA	NA	1	1	1	0	3	-0.404915	-8.20954	-0.499614	9.08545	-0.499614	9.08545	NA	NA	0.68554	2.2204e-16	0.617347	1.03271e-19	0.617347	1.03271e-19	NA	NA	0.885354	5.02366e-13	0.955023	9.08947e-17	0.944065	7.10249e-17	NA	NA
AGPAT1	5e-10	8.25748e-08	6.2191	Heart_Left_Ventricle	1.59237e-19	1.26753e-16	-9.03822	smultixcan	2.23277e-20	1.73417e-17	9.20237	NA	NA	NA	1	1	1	0	3	-0.404915	-8.20954	-0.499614	9.08545	0.517851	-9.24929	NA	NA	0.68554	2.2204e-16	0.617347	1.03271e-19	0.602792	1.43434e-20	NA	NA	0.885354	5.02366e-13	0.955023	9.08947e-17	0.938787	1.07423e-17	NA	NA
AGPAT1	5e-10	8.25748e-08	6.2191	Liver	3.62999e-23	5.33487e-20	-9.91369	Adipose_Subcutaneous	1.59237e-19	1.16558e-16	-9.03822	NA	NA	NA	1	1	1	0	3	-0.404915	-8.20954	-0.596874	9.95925	-0.499614	9.08545	NA	NA	0.68554	2.2204e-16	0.550591	2.29797e-23	0.617347	1.03271e-19	NA	NA	0.885354	5.02366e-13	0.932554	2.06684e-20	0.94693	7.85964e-17	NA	NA
AGPAT1	5e-10	8.25748e-08	6.2191	Liver	3.62999e-23	5.33487e-20	-9.91369	Adrenal_Gland	3.62999e-23	4.79501e-20	9.91369	NA	NA	NA	1	1	1	0	3	-0.404915	-8.20954	-0.596874	9.95925	0.596874	-9.95925	NA	NA	0.68554	2.2204e-16	0.550591	2.29797e-23	0.550591	2.29797e-23	NA	NA	0.885354	5.02366e-13	0.932554	2.06684e-20	0.931172	1.8848e-20	NA	NA
AGPAT1	5e-10	8.25748e-08	6.2191	Liver	3.62999e-23	5.33487e-20	-9.91369	Breast_Mammary_Tissue	1.59237e-19	1.07885e-16	9.03822	NA	NA	NA	1	1	1	0	3	-0.404915	-8.20954	-0.596874	9.95925	0.499614	-9.08545	NA	NA	0.68554	2.2204e-16	0.550591	2.29797e-23	0.617347	1.03271e-19	NA	NA	0.885354	5.02366e-13	0.932554	2.06684e-20	0.945352	7.13747e-17	NA	NA
AGPAT1	5e-10	8.25748e-08	6.2191	Liver	3.62999e-23	5.33487e-20	-9.91369	Cells_Cultured_fibroblasts	1.59237e-19	1.54957e-16	9.03822	NA	NA	NA	1	1	1	0	3	-0.404915	-8.20954	-0.596874	9.95925	0.499614	-9.08545	NA	NA	0.68554	2.2204e-16	0.550591	2.29797e-23	0.617347	1.03271e-19	NA	NA	0.885354	5.02366e-13	0.932554	2.06684e-20	0.939733	9.47547e-17	NA	NA
AGPAT1	5e-10	8.25748e-08	6.2191	Liver	3.62999e-23	5.33487e-20	-9.91369	Cells_EBV-transformed_lymphocytes	3.62999e-23	3.61879e-20	9.91369	NA	NA	NA	1	1	1	0	3	-0.404915	-8.20954	-0.596874	9.95925	0.596874	-9.95925	NA	NA	0.68554	2.2204e-16	0.550591	2.29797e-23	0.550591	2.29797e-23	NA	NA	0.885354	5.02366e-13	0.932554	2.06684e-20	0.926592	2.02633e-20	NA	NA
AGPAT1	5e-10	8.25748e-08	6.2191	Liver	3.62999e-23	5.33487e-20	-9.91369	Esophagus_Mucosa	3.62999e-23	3.25018e-20	9.91369	NA	NA	NA	1	1	1	0	3	-0.404915	-8.20954	-0.596874	9.95925	0.596874	-9.95925	NA	NA	0.68554	2.2204e-16	0.550591	2.29797e-23	0.550591	2.29797e-23	NA	NA	0.885354	5.02366e-13	0.932554	2.06684e-20	0.934374	1.97849e-20	NA	NA
AGPAT1	5e-10	8.25748e-08	6.2191	Liver	3.62999e-23	5.33487e-20	-9.91369	Lung	1.59237e-19	1.19436e-16	9.03822	NA	NA	NA	1	1	1	0	3	-0.404915	-8.20954	-0.596874	9.95925	0.499614	-9.08545	NA	NA	0.68554	2.2204e-16	0.550591	2.29797e-23	0.617347	1.03271e-19	NA	NA	0.885354	5.02366e-13	0.932554	2.06684e-20	0.944009	7.74799e-17	NA	NA
AGPAT1	5e-10	8.25748e-08	6.2191	Liver	3.62999e-23	5.33487e-20	-9.91369	Minor_Salivary_Gland	1.59237e-19	1.66459e-16	9.03822	NA	NA	NA	1	1	1	0	3	-0.404915	-8.20954	-0.596874	9.95925	0.499614	-9.08545	NA	NA	0.68554	2.2204e-16	0.550591	2.29797e-23	0.617347	1.03271e-19	NA	NA	0.885354	5.02366e-13	0.932554	2.06684e-20	0.94243	9.77347e-17	NA	NA
AGPAT1	5e-10	8.25748e-08	6.2191	Liver	3.62999e-23	5.33487e-20	-9.91369	Muscle_Skeletal	1.59237e-19	1.05097e-16	9.03822	NA	NA	NA	1	1	1	0	3	-0.404915	-8.20954	-0.596874	9.95925	0.499614	-9.08545	NA	NA	0.68554	2.2204e-16	0.550591	2.29797e-23	0.617347	1.03271e-19	NA	NA	0.885354	5.02366e-13	0.932554	2.06684e-20	0.942476	6.7137e-17	NA	NA
AGPAT1	5e-10	8.25748e-08	6.2191	Liver	3.62999e-23	5.33487e-20	-9.91369	Nerve_Tibial	1.59237e-19	1.14803e-16	9.03822	NA	NA	NA	1	1	1	0	3	-0.404915	-8.20954	-0.596874	9.95925	0.499614	-9.08545	NA	NA	0.68554	2.2204e-16	0.550591	2.29797e-23	0.617347	1.03271e-19	NA	NA	0.885354	5.02366e-13	0.932554	2.06684e-20	0.946899	6.82023e-17	NA	NA
AGPAT1	5e-10	8.25748e-08	6.2191	Liver	3.62999e-23	5.33487e-20	-9.91369	Skin_Not_Sun_Exposed_Suprapubic	1.59237e-19	1.42476e-16	9.03822	NA	NA	NA	1	1	1	0	3	-0.404915	-8.20954	-0.596874	9.95925	0.499614	-9.08545	NA	NA	0.68554	2.2204e-16	0.550591	2.29797e-23	0.617347	1.03271e-19	NA	NA	0.885354	5.02366e-13	0.932554	2.06684e-20	0.949083	7.04648e-17	NA	NA
AGPAT1	5e-10	8.25748e-08	6.2191	Liver	3.62999e-23	5.33487e-20	-9.91369	Skin_Sun_Exposed_Lower_leg	1.59237e-19	1.11263e-16	9.03822	NA	NA	NA	1	1	1	0	3	-0.404915	-8.20954	-0.596874	9.95925	0.499614	-9.08545	NA	NA	0.68554	2.2204e-16	0.550591	2.29797e-23	0.617347	1.03271e-19	NA	NA	0.885354	5.02366e-13	0.932554	2.06684e-20	0.950558	6.83211e-17	NA	NA
AGPAT1	5e-10	8.25748e-08	6.2191	Liver	3.62999e-23	5.33487e-20	-9.91369	Small_Intestine_Terminal_Ileum	1.59237e-19	1.48126e-16	9.03822	NA	NA	NA	1	1	1	0	3	-0.404915	-8.20954	-0.596874	9.95925	0.499614	-9.08545	NA	NA	0.68554	2.2204e-16	0.550591	2.29797e-23	0.617347	1.03271e-19	NA	NA	0.885354	5.02366e-13	0.932554	2.06684e-20	0.946982	8.31497e-17	NA	NA
AGPAT1	5e-10	8.25748e-08	6.2191	Liver	3.62999e-23	5.33487e-20	-9.91369	Spleen	1.59237e-19	1.24746e-16	-9.03822	NA	NA	NA	1	1	1	0	3	-0.404915	-8.20954	-0.596874	9.95925	-0.499614	9.08545	NA	NA	0.68554	2.2204e-16	0.550591	2.29797e-23	0.617347	1.03271e-19	NA	NA	0.885354	5.02366e-13	0.932554	2.06684e-20	0.940664	7.17346e-17	NA	NA
AGPAT1	5e-10	8.25748e-08	6.2191	Liver	3.62999e-23	5.33487e-20	-9.91369	Thyroid	1.59237e-19	1.194e-16	-9.03822	NA	NA	NA	1	1	1	0	3	-0.404915	-8.20954	-0.596874	9.95925	-0.499614	9.08545	NA	NA	0.68554	2.2204e-16	0.550591	2.29797e-23	0.617347	1.03271e-19	NA	NA	0.885354	5.02366e-13	0.932554	2.06684e-20	0.943399	7.17398e-17	NA	NA
AGPAT1	5e-10	8.25748e-08	6.2191	Liver	3.62999e-23	5.33487e-20	-9.91369	Uterus	1.59237e-19	1.53462e-16	9.03822	NA	NA	NA	1	1	1	0	3	-0.404915	-8.20954	-0.596874	9.95925	0.499614	-9.08545	NA	NA	0.68554	2.2204e-16	0.550591	2.29797e-23	0.617347	1.03271e-19	NA	NA	0.885354	5.02366e-13	0.932554	2.06684e-20	0.945972	8.49197e-17	NA	NA
AGPAT1	5e-10	8.25748e-08	6.2191	Liver	3.62999e-23	5.33487e-20	-9.91369	Whole_Blood	1.59237e-19	1.15006e-16	-9.03822	NA	NA	NA	1	1	1	0	3	-0.404915	-8.20954	-0.596874	9.95925	-0.499614	9.08545	NA	NA	0.68554	2.2204e-16	0.550591	2.29797e-23	0.617347	1.03271e-19	NA	NA	0.885354	5.02366e-13	0.932554	2.06684e-20	0.944065	7.10249e-17	NA	NA
AGPAT1	5e-10	8.25748e-08	6.2191	Liver	3.62999e-23	5.33487e-20	-9.91369	smultixcan	2.23277e-20	1.73417e-17	9.20237	NA	NA	NA	1	1	1	0	3	-0.404915	-8.20954	-0.596874	9.95925	0.517851	-9.24929	NA	NA	0.68554	2.2204e-16	0.550591	2.29797e-23	0.602792	1.43434e-20	NA	NA	0.885354	5.02366e-13	0.932554	2.06684e-20	0.938787	1.07423e-17	NA	NA
AGPAT1	5e-10	8.25748e-08	6.2191	Lung	1.59237e-19	1.10123e-16	-9.03822	Adipose_Subcutaneous	1.59237e-19	1.16558e-16	-9.03822	NA	NA	NA	1	1	1	0	3	-0.404915	-8.20954	-0.438257	9.08545	-0.499614	9.08545	NA	NA	0.68554	2.2204e-16	0.6612	1.03271e-19	0.617347	1.03271e-19	NA	NA	0.885354	5.02366e-13	0.966596	8.43275e-17	0.94693	7.85964e-17	NA	NA
AGPAT1	5e-10	8.25748e-08	6.2191	Lung	1.59237e-19	1.10123e-16	-9.03822	Adrenal_Gland	3.62999e-23	4.79501e-20	9.91369	NA	NA	NA	1	1	1	0	3	-0.404915	-8.20954	-0.438257	9.08545	0.596874	-9.95925	NA	NA	0.68554	2.2204e-16	0.6612	1.03271e-19	0.550591	2.29797e-23	NA	NA	0.885354	5.02366e-13	0.966596	8.43275e-17	0.931172	1.8848e-20	NA	NA
AGPAT1	5e-10	8.25748e-08	6.2191	Lung	1.59237e-19	1.10123e-16	-9.03822	Breast_Mammary_Tissue	1.59237e-19	1.07885e-16	9.03822	NA	NA	NA	1	1	1	0	3	-0.404915	-8.20954	-0.438257	9.08545	0.499614	-9.08545	NA	NA	0.68554	2.2204e-16	0.6612	1.03271e-19	0.617347	1.03271e-19	NA	NA	0.885354	5.02366e-13	0.966596	8.43275e-17	0.945352	7.13747e-17	NA	NA
AGPAT1	5e-10	8.25748e-08	6.2191	Lung	1.59237e-19	1.10123e-16	-9.03822	Cells_Cultured_fibroblasts	1.59237e-19	1.54957e-16	9.03822	NA	NA	NA	1	1	1	0	3	-0.404915	-8.20954	-0.438257	9.08545	0.499614	-9.08545	NA	NA	0.68554	2.2204e-16	0.6612	1.03271e-19	0.617347	1.03271e-19	NA	NA	0.885354	5.02366e-13	0.966596	8.43275e-17	0.939733	9.47547e-17	NA	NA
AGPAT1	5e-10	8.25748e-08	6.2191	Lung	1.59237e-19	1.10123e-16	-9.03822	Cells_EBV-transformed_lymphocytes	3.62999e-23	3.61879e-20	9.91369	NA	NA	NA	1	1	1	0	3	-0.404915	-8.20954	-0.438257	9.08545	0.596874	-9.95925	NA	NA	0.68554	2.2204e-16	0.6612	1.03271e-19	0.550591	2.29797e-23	NA	NA	0.885354	5.02366e-13	0.966596	8.43275e-17	0.926592	2.02633e-20	NA	NA
AGPAT1	5e-10	8.25748e-08	6.2191	Lung	1.59237e-19	1.10123e-16	-9.03822	Esophagus_Mucosa	3.62999e-23	3.25018e-20	9.91369	NA	NA	NA	1	1	1	0	3	-0.404915	-8.20954	-0.438257	9.08545	0.596874	-9.95925	NA	NA	0.68554	2.2204e-16	0.6612	1.03271e-19	0.550591	2.29797e-23	NA	NA	0.885354	5.02366e-13	0.966596	8.43275e-17	0.934374	1.97849e-20	NA	NA
AGPAT1	5e-10	8.25748e-08	6.2191	Lung	1.59237e-19	1.10123e-16	-9.03822	Lung	1.59237e-19	1.19436e-16	9.03822	NA	NA	NA	1	1	1	0	3	-0.404915	-8.20954	-0.438257	9.08545	0.499614	-9.08545	NA	NA	0.68554	2.2204e-16	0.6612	1.03271e-19	0.617347	1.03271e-19	NA	NA	0.885354	5.02366e-13	0.966596	8.43275e-17	0.944009	7.74799e-17	NA	NA
AGPAT1	5e-10	8.25748e-08	6.2191	Lung	1.59237e-19	1.10123e-16	-9.03822	Minor_Salivary_Gland	1.59237e-19	1.66459e-16	9.03822	NA	NA	NA	1	1	1	0	3	-0.404915	-8.20954	-0.438257	9.08545	0.499614	-9.08545	NA	NA	0.68554	2.2204e-16	0.6612	1.03271e-19	0.617347	1.03271e-19	NA	NA	0.885354	5.02366e-13	0.966596	8.43275e-17	0.94243	9.77347e-17	NA	NA
AGPAT1	5e-10	8.25748e-08	6.2191	Lung	1.59237e-19	1.10123e-16	-9.03822	Muscle_Skeletal	1.59237e-19	1.05097e-16	9.03822	NA	NA	NA	1	1	1	0	3	-0.404915	-8.20954	-0.438257	9.08545	0.499614	-9.08545	NA	NA	0.68554	2.2204e-16	0.6612	1.03271e-19	0.617347	1.03271e-19	NA	NA	0.885354	5.02366e-13	0.966596	8.43275e-17	0.942476	6.7137e-17	NA	NA
AGPAT1	5e-10	8.25748e-08	6.2191	Lung	1.59237e-19	1.10123e-16	-9.03822	Nerve_Tibial	1.59237e-19	1.14803e-16	9.03822	NA	NA	NA	1	1	1	0	3	-0.404915	-8.20954	-0.438257	9.08545	0.499614	-9.08545	NA	NA	0.68554	2.2204e-16	0.6612	1.03271e-19	0.617347	1.03271e-19	NA	NA	0.885354	5.02366e-13	0.966596	8.43275e-17	0.946899	6.82023e-17	NA	NA
AGPAT1	5e-10	8.25748e-08	6.2191	Lung	1.59237e-19	1.10123e-16	-9.03822	Skin_Not_Sun_Exposed_Suprapubic	1.59237e-19	1.42476e-16	9.03822	NA	NA	NA	1	1	1	0	3	-0.404915	-8.20954	-0.438257	9.08545	0.499614	-9.08545	NA	NA	0.68554	2.2204e-16	0.6612	1.03271e-19	0.617347	1.03271e-19	NA	NA	0.885354	5.02366e-13	0.966596	8.43275e-17	0.949083	7.04648e-17	NA	NA
AGPAT1	5e-10	8.25748e-08	6.2191	Lung	1.59237e-19	1.10123e-16	-9.03822	Skin_Sun_Exposed_Lower_leg	1.59237e-19	1.11263e-16	9.03822	NA	NA	NA	1	1	1	0	3	-0.404915	-8.20954	-0.438257	9.08545	0.499614	-9.08545	NA	NA	0.68554	2.2204e-16	0.6612	1.03271e-19	0.617347	1.03271e-19	NA	NA	0.885354	5.02366e-13	0.966596	8.43275e-17	0.950558	6.83211e-17	NA	NA
AGPAT1	5e-10	8.25748e-08	6.2191	Lung	1.59237e-19	1.10123e-16	-9.03822	Small_Intestine_Terminal_Ileum	1.59237e-19	1.48126e-16	9.03822	NA	NA	NA	1	1	1	0	3	-0.404915	-8.20954	-0.438257	9.08545	0.499614	-9.08545	NA	NA	0.68554	2.2204e-16	0.6612	1.03271e-19	0.617347	1.03271e-19	NA	NA	0.885354	5.02366e-13	0.966596	8.43275e-17	0.946982	8.31497e-17	NA	NA
AGPAT1	5e-10	8.25748e-08	6.2191	Lung	1.59237e-19	1.10123e-16	-9.03822	Spleen	1.59237e-19	1.24746e-16	-9.03822	NA	NA	NA	1	1	1	0	3	-0.404915	-8.20954	-0.438257	9.08545	-0.499614	9.08545	NA	NA	0.68554	2.2204e-16	0.6612	1.03271e-19	0.617347	1.03271e-19	NA	NA	0.885354	5.02366e-13	0.966596	8.43275e-17	0.940664	7.17346e-17	NA	NA
AGPAT1	5e-10	8.25748e-08	6.2191	Lung	1.59237e-19	1.10123e-16	-9.03822	Thyroid	1.59237e-19	1.194e-16	-9.03822	NA	NA	NA	1	1	1	0	3	-0.404915	-8.20954	-0.438257	9.08545	-0.499614	9.08545	NA	NA	0.68554	2.2204e-16	0.6612	1.03271e-19	0.617347	1.03271e-19	NA	NA	0.885354	5.02366e-13	0.966596	8.43275e-17	0.943399	7.17398e-17	NA	NA
AGPAT1	5e-10	8.25748e-08	6.2191	Lung	1.59237e-19	1.10123e-16	-9.03822	Uterus	1.59237e-19	1.53462e-16	9.03822	NA	NA	NA	1	1	1	0	3	-0.404915	-8.20954	-0.438257	9.08545	0.499614	-9.08545	NA	NA	0.68554	2.2204e-16	0.6612	1.03271e-19	0.617347	1.03271e-19	NA	NA	0.885354	5.02366e-13	0.966596	8.43275e-17	0.945972	8.49197e-17	NA	NA
AGPAT1	5e-10	8.25748e-08	6.2191	Lung	1.59237e-19	1.10123e-16	-9.03822	Whole_Blood	1.59237e-19	1.15006e-16	-9.03822	NA	NA	NA	1	1	1	0	3	-0.404915	-8.20954	-0.438257	9.08545	-0.499614	9.08545	NA	NA	0.68554	2.2204e-16	0.6612	1.03271e-19	0.617347	1.03271e-19	NA	NA	0.885354	5.02366e-13	0.966596	8.43275e-17	0.944065	7.10249e-17	NA	NA
AGPAT1	5e-10	8.25748e-08	6.2191	Lung	1.59237e-19	1.10123e-16	-9.03822	smultixcan	2.23277e-20	1.73417e-17	9.20237	NA	NA	NA	1	1	1	0	3	-0.404915	-8.20954	-0.438257	9.08545	0.517851	-9.24929	NA	NA	0.68554	2.2204e-16	0.6612	1.03271e-19	0.602792	1.43434e-20	NA	NA	0.885354	5.02366e-13	0.966596	8.43275e-17	0.938787	1.07423e-17	NA	NA
AGPAT1	5e-10	8.25748e-08	6.2191	Nerve_Tibial	3.62999e-23	3.4984e-20	-9.91369	Adipose_Subcutaneous	1.59237e-19	1.16558e-16	-9.03822	NA	NA	NA	1	1	1	0	3	-0.404915	-8.20954	-0.596874	9.95925	-0.499614	9.08545	NA	NA	0.68554	2.2204e-16	0.550591	2.29797e-23	0.617347	1.03271e-19	NA	NA	0.885354	5.02366e-13	0.931754	2.23199e-20	0.94693	7.85964e-17	NA	NA
AGPAT1	5e-10	8.25748e-08	6.2191	Nerve_Tibial	3.62999e-23	3.4984e-20	-9.91369	Adrenal_Gland	3.62999e-23	4.79501e-20	9.91369	NA	NA	NA	1	1	1	0	3	-0.404915	-8.20954	-0.596874	9.95925	0.596874	-9.95925	NA	NA	0.68554	2.2204e-16	0.550591	2.29797e-23	0.550591	2.29797e-23	NA	NA	0.885354	5.02366e-13	0.931754	2.23199e-20	0.931172	1.8848e-20	NA	NA
AGPAT1	5e-10	8.25748e-08	6.2191	Nerve_Tibial	3.62999e-23	3.4984e-20	-9.91369	Breast_Mammary_Tissue	1.59237e-19	1.07885e-16	9.03822	NA	NA	NA	1	1	1	0	3	-0.404915	-8.20954	-0.596874	9.95925	0.499614	-9.08545	NA	NA	0.68554	2.2204e-16	0.550591	2.29797e-23	0.617347	1.03271e-19	NA	NA	0.885354	5.02366e-13	0.931754	2.23199e-20	0.945352	7.13747e-17	NA	NA
AGPAT1	5e-10	8.25748e-08	6.2191	Nerve_Tibial	3.62999e-23	3.4984e-20	-9.91369	Cells_Cultured_fibroblasts	1.59237e-19	1.54957e-16	9.03822	NA	NA	NA	1	1	1	0	3	-0.404915	-8.20954	-0.596874	9.95925	0.499614	-9.08545	NA	NA	0.68554	2.2204e-16	0.550591	2.29797e-23	0.617347	1.03271e-19	NA	NA	0.885354	5.02366e-13	0.931754	2.23199e-20	0.939733	9.47547e-17	NA	NA
AGPAT1	5e-10	8.25748e-08	6.2191	Nerve_Tibial	3.62999e-23	3.4984e-20	-9.91369	Cells_EBV-transformed_lymphocytes	3.62999e-23	3.61879e-20	9.91369	NA	NA	NA	1	1	1	0	3	-0.404915	-8.20954	-0.596874	9.95925	0.596874	-9.95925	NA	NA	0.68554	2.2204e-16	0.550591	2.29797e-23	0.550591	2.29797e-23	NA	NA	0.885354	5.02366e-13	0.931754	2.23199e-20	0.926592	2.02633e-20	NA	NA
AGPAT1	5e-10	8.25748e-08	6.2191	Nerve_Tibial	3.62999e-23	3.4984e-20	-9.91369	Esophagus_Mucosa	3.62999e-23	3.25018e-20	9.91369	NA	NA	NA	1	1	1	0	3	-0.404915	-8.20954	-0.596874	9.95925	0.596874	-9.95925	NA	NA	0.68554	2.2204e-16	0.550591	2.29797e-23	0.550591	2.29797e-23	NA	NA	0.885354	5.02366e-13	0.931754	2.23199e-20	0.934374	1.97849e-20	NA	NA
AGPAT1	5e-10	8.25748e-08	6.2191	Nerve_Tibial	3.62999e-23	3.4984e-20	-9.91369	Lung	1.59237e-19	1.19436e-16	9.03822	NA	NA	NA	1	1	1	0	3	-0.404915	-8.20954	-0.596874	9.95925	0.499614	-9.08545	NA	NA	0.68554	2.2204e-16	0.550591	2.29797e-23	0.617347	1.03271e-19	NA	NA	0.885354	5.02366e-13	0.931754	2.23199e-20	0.944009	7.74799e-17	NA	NA
AGPAT1	5e-10	8.25748e-08	6.2191	Nerve_Tibial	3.62999e-23	3.4984e-20	-9.91369	Minor_Salivary_Gland	1.59237e-19	1.66459e-16	9.03822	NA	NA	NA	1	1	1	0	3	-0.404915	-8.20954	-0.596874	9.95925	0.499614	-9.08545	NA	NA	0.68554	2.2204e-16	0.550591	2.29797e-23	0.617347	1.03271e-19	NA	NA	0.885354	5.02366e-13	0.931754	2.23199e-20	0.94243	9.77347e-17	NA	NA
AGPAT1	5e-10	8.25748e-08	6.2191	Nerve_Tibial	3.62999e-23	3.4984e-20	-9.91369	Muscle_Skeletal	1.59237e-19	1.05097e-16	9.03822	NA	NA	NA	1	1	1	0	3	-0.404915	-8.20954	-0.596874	9.95925	0.499614	-9.08545	NA	NA	0.68554	2.2204e-16	0.550591	2.29797e-23	0.617347	1.03271e-19	NA	NA	0.885354	5.02366e-13	0.931754	2.23199e-20	0.942476	6.7137e-17	NA	NA
AGPAT1	5e-10	8.25748e-08	6.2191	Nerve_Tibial	3.62999e-23	3.4984e-20	-9.91369	Nerve_Tibial	1.59237e-19	1.14803e-16	9.03822	NA	NA	NA	1	1	1	0	3	-0.404915	-8.20954	-0.596874	9.95925	0.499614	-9.08545	NA	NA	0.68554	2.2204e-16	0.550591	2.29797e-23	0.617347	1.03271e-19	NA	NA	0.885354	5.02366e-13	0.931754	2.23199e-20	0.946899	6.82023e-17	NA	NA
AGPAT1	5e-10	8.25748e-08	6.2191	Nerve_Tibial	3.62999e-23	3.4984e-20	-9.91369	Skin_Not_Sun_Exposed_Suprapubic	1.59237e-19	1.42476e-16	9.03822	NA	NA	NA	1	1	1	0	3	-0.404915	-8.20954	-0.596874	9.95925	0.499614	-9.08545	NA	NA	0.68554	2.2204e-16	0.550591	2.29797e-23	0.617347	1.03271e-19	NA	NA	0.885354	5.02366e-13	0.931754	2.23199e-20	0.949083	7.04648e-17	NA	NA
AGPAT1	5e-10	8.25748e-08	6.2191	Nerve_Tibial	3.62999e-23	3.4984e-20	-9.91369	Skin_Sun_Exposed_Lower_leg	1.59237e-19	1.11263e-16	9.03822	NA	NA	NA	1	1	1	0	3	-0.404915	-8.20954	-0.596874	9.95925	0.499614	-9.08545	NA	NA	0.68554	2.2204e-16	0.550591	2.29797e-23	0.617347	1.03271e-19	NA	NA	0.885354	5.02366e-13	0.931754	2.23199e-20	0.950558	6.83211e-17	NA	NA
AGPAT1	5e-10	8.25748e-08	6.2191	Nerve_Tibial	3.62999e-23	3.4984e-20	-9.91369	Small_Intestine_Terminal_Ileum	1.59237e-19	1.48126e-16	9.03822	NA	NA	NA	1	1	1	0	3	-0.404915	-8.20954	-0.596874	9.95925	0.499614	-9.08545	NA	NA	0.68554	2.2204e-16	0.550591	2.29797e-23	0.617347	1.03271e-19	NA	NA	0.885354	5.02366e-13	0.931754	2.23199e-20	0.946982	8.31497e-17	NA	NA
AGPAT1	5e-10	8.25748e-08	6.2191	Nerve_Tibial	3.62999e-23	3.4984e-20	-9.91369	Spleen	1.59237e-19	1.24746e-16	-9.03822	NA	NA	NA	1	1	1	0	3	-0.404915	-8.20954	-0.596874	9.95925	-0.499614	9.08545	NA	NA	0.68554	2.2204e-16	0.550591	2.29797e-23	0.617347	1.03271e-19	NA	NA	0.885354	5.02366e-13	0.931754	2.23199e-20	0.940664	7.17346e-17	NA	NA
AGPAT1	5e-10	8.25748e-08	6.2191	Nerve_Tibial	3.62999e-23	3.4984e-20	-9.91369	Thyroid	1.59237e-19	1.194e-16	-9.03822	NA	NA	NA	1	1	1	0	3	-0.404915	-8.20954	-0.596874	9.95925	-0.499614	9.08545	NA	NA	0.68554	2.2204e-16	0.550591	2.29797e-23	0.617347	1.03271e-19	NA	NA	0.885354	5.02366e-13	0.931754	2.23199e-20	0.943399	7.17398e-17	NA	NA
AGPAT1	5e-10	8.25748e-08	6.2191	Nerve_Tibial	3.62999e-23	3.4984e-20	-9.91369	Uterus	1.59237e-19	1.53462e-16	9.03822	NA	NA	NA	1	1	1	0	3	-0.404915	-8.20954	-0.596874	9.95925	0.499614	-9.08545	NA	NA	0.68554	2.2204e-16	0.550591	2.29797e-23	0.617347	1.03271e-19	NA	NA	0.885354	5.02366e-13	0.931754	2.23199e-20	0.945972	8.49197e-17	NA	NA
AGPAT1	5e-10	8.25748e-08	6.2191	Nerve_Tibial	3.62999e-23	3.4984e-20	-9.91369	Whole_Blood	1.59237e-19	1.15006e-16	-9.03822	NA	NA	NA	1	1	1	0	3	-0.404915	-8.20954	-0.596874	9.95925	-0.499614	9.08545	NA	NA	0.68554	2.2204e-16	0.550591	2.29797e-23	0.617347	1.03271e-19	NA	NA	0.885354	5.02366e-13	0.931754	2.23199e-20	0.944065	7.10249e-17	NA	NA
AGPAT1	5e-10	8.25748e-08	6.2191	Nerve_Tibial	3.62999e-23	3.4984e-20	-9.91369	smultixcan	2.23277e-20	1.73417e-17	9.20237	NA	NA	NA	1	1	1	0	3	-0.404915	-8.20954	-0.596874	9.95925	0.517851	-9.24929	NA	NA	0.68554	2.2204e-16	0.550591	2.29797e-23	0.602792	1.43434e-20	NA	NA	0.885354	5.02366e-13	0.931754	2.23199e-20	0.938787	1.07423e-17	NA	NA
AGPAT1	5e-10	8.25748e-08	6.2191	Prostate	1.59237e-19	1.46209e-16	-9.03822	Adipose_Subcutaneous	1.59237e-19	1.16558e-16	-9.03822	NA	NA	NA	1	1	1	0	3	-0.404915	-8.20954	-0.499614	9.08545	-0.499614	9.08545	NA	NA	0.68554	2.2204e-16	0.617347	1.03271e-19	0.617347	1.03271e-19	NA	NA	0.885354	5.02366e-13	0.958012	9.75199e-17	0.94693	7.85964e-17	NA	NA
AGPAT1	5e-10	8.25748e-08	6.2191	Prostate	1.59237e-19	1.46209e-16	-9.03822	Adrenal_Gland	3.62999e-23	4.79501e-20	9.91369	NA	NA	NA	1	1	1	0	3	-0.404915	-8.20954	-0.499614	9.08545	0.596874	-9.95925	NA	NA	0.68554	2.2204e-16	0.617347	1.03271e-19	0.550591	2.29797e-23	NA	NA	0.885354	5.02366e-13	0.958012	9.75199e-17	0.931172	1.8848e-20	NA	NA
AGPAT1	5e-10	8.25748e-08	6.2191	Prostate	1.59237e-19	1.46209e-16	-9.03822	Breast_Mammary_Tissue	1.59237e-19	1.07885e-16	9.03822	NA	NA	NA	1	1	1	0	3	-0.404915	-8.20954	-0.499614	9.08545	0.499614	-9.08545	NA	NA	0.68554	2.2204e-16	0.617347	1.03271e-19	0.617347	1.03271e-19	NA	NA	0.885354	5.02366e-13	0.958012	9.75199e-17	0.945352	7.13747e-17	NA	NA
AGPAT1	5e-10	8.25748e-08	6.2191	Prostate	1.59237e-19	1.46209e-16	-9.03822	Cells_Cultured_fibroblasts	1.59237e-19	1.54957e-16	9.03822	NA	NA	NA	1	1	1	0	3	-0.404915	-8.20954	-0.499614	9.08545	0.499614	-9.08545	NA	NA	0.68554	2.2204e-16	0.617347	1.03271e-19	0.617347	1.03271e-19	NA	NA	0.885354	5.02366e-13	0.958012	9.75199e-17	0.939733	9.47547e-17	NA	NA
AGPAT1	5e-10	8.25748e-08	6.2191	Prostate	1.59237e-19	1.46209e-16	-9.03822	Cells_EBV-transformed_lymphocytes	3.62999e-23	3.61879e-20	9.91369	NA	NA	NA	1	1	1	0	3	-0.404915	-8.20954	-0.499614	9.08545	0.596874	-9.95925	NA	NA	0.68554	2.2204e-16	0.617347	1.03271e-19	0.550591	2.29797e-23	NA	NA	0.885354	5.02366e-13	0.958012	9.75199e-17	0.926592	2.02633e-20	NA	NA
AGPAT1	5e-10	8.25748e-08	6.2191	Prostate	1.59237e-19	1.46209e-16	-9.03822	Esophagus_Mucosa	3.62999e-23	3.25018e-20	9.91369	NA	NA	NA	1	1	1	0	3	-0.404915	-8.20954	-0.499614	9.08545	0.596874	-9.95925	NA	NA	0.68554	2.2204e-16	0.617347	1.03271e-19	0.550591	2.29797e-23	NA	NA	0.885354	5.02366e-13	0.958012	9.75199e-17	0.934374	1.97849e-20	NA	NA
AGPAT1	5e-10	8.25748e-08	6.2191	Prostate	1.59237e-19	1.46209e-16	-9.03822	Lung	1.59237e-19	1.19436e-16	9.03822	NA	NA	NA	1	1	1	0	3	-0.404915	-8.20954	-0.499614	9.08545	0.499614	-9.08545	NA	NA	0.68554	2.2204e-16	0.617347	1.03271e-19	0.617347	1.03271e-19	NA	NA	0.885354	5.02366e-13	0.958012	9.75199e-17	0.944009	7.74799e-17	NA	NA
AGPAT1	5e-10	8.25748e-08	6.2191	Prostate	1.59237e-19	1.46209e-16	-9.03822	Minor_Salivary_Gland	1.59237e-19	1.66459e-16	9.03822	NA	NA	NA	1	1	1	0	3	-0.404915	-8.20954	-0.499614	9.08545	0.499614	-9.08545	NA	NA	0.68554	2.2204e-16	0.617347	1.03271e-19	0.617347	1.03271e-19	NA	NA	0.885354	5.02366e-13	0.958012	9.75199e-17	0.94243	9.77347e-17	NA	NA
AGPAT1	5e-10	8.25748e-08	6.2191	Prostate	1.59237e-19	1.46209e-16	-9.03822	Muscle_Skeletal	1.59237e-19	1.05097e-16	9.03822	NA	NA	NA	1	1	1	0	3	-0.404915	-8.20954	-0.499614	9.08545	0.499614	-9.08545	NA	NA	0.68554	2.2204e-16	0.617347	1.03271e-19	0.617347	1.03271e-19	NA	NA	0.885354	5.02366e-13	0.958012	9.75199e-17	0.942476	6.7137e-17	NA	NA
AGPAT1	5e-10	8.25748e-08	6.2191	Prostate	1.59237e-19	1.46209e-16	-9.03822	Nerve_Tibial	1.59237e-19	1.14803e-16	9.03822	NA	NA	NA	1	1	1	0	3	-0.404915	-8.20954	-0.499614	9.08545	0.499614	-9.08545	NA	NA	0.68554	2.2204e-16	0.617347	1.03271e-19	0.617347	1.03271e-19	NA	NA	0.885354	5.02366e-13	0.958012	9.75199e-17	0.946899	6.82023e-17	NA	NA
AGPAT1	5e-10	8.25748e-08	6.2191	Prostate	1.59237e-19	1.46209e-16	-9.03822	Skin_Not_Sun_Exposed_Suprapubic	1.59237e-19	1.42476e-16	9.03822	NA	NA	NA	1	1	1	0	3	-0.404915	-8.20954	-0.499614	9.08545	0.499614	-9.08545	NA	NA	0.68554	2.2204e-16	0.617347	1.03271e-19	0.617347	1.03271e-19	NA	NA	0.885354	5.02366e-13	0.958012	9.75199e-17	0.949083	7.04648e-17	NA	NA
AGPAT1	5e-10	8.25748e-08	6.2191	Prostate	1.59237e-19	1.46209e-16	-9.03822	Skin_Sun_Exposed_Lower_leg	1.59237e-19	1.11263e-16	9.03822	NA	NA	NA	1	1	1	0	3	-0.404915	-8.20954	-0.499614	9.08545	0.499614	-9.08545	NA	NA	0.68554	2.2204e-16	0.617347	1.03271e-19	0.617347	1.03271e-19	NA	NA	0.885354	5.02366e-13	0.958012	9.75199e-17	0.950558	6.83211e-17	NA	NA
AGPAT1	5e-10	8.25748e-08	6.2191	Prostate	1.59237e-19	1.46209e-16	-9.03822	Small_Intestine_Terminal_Ileum	1.59237e-19	1.48126e-16	9.03822	NA	NA	NA	1	1	1	0	3	-0.404915	-8.20954	-0.499614	9.08545	0.499614	-9.08545	NA	NA	0.68554	2.2204e-16	0.617347	1.03271e-19	0.617347	1.03271e-19	NA	NA	0.885354	5.02366e-13	0.958012	9.75199e-17	0.946982	8.31497e-17	NA	NA
AGPAT1	5e-10	8.25748e-08	6.2191	Prostate	1.59237e-19	1.46209e-16	-9.03822	Spleen	1.59237e-19	1.24746e-16	-9.03822	NA	NA	NA	1	1	1	0	3	-0.404915	-8.20954	-0.499614	9.08545	-0.499614	9.08545	NA	NA	0.68554	2.2204e-16	0.617347	1.03271e-19	0.617347	1.03271e-19	NA	NA	0.885354	5.02366e-13	0.958012	9.75199e-17	0.940664	7.17346e-17	NA	NA
AGPAT1	5e-10	8.25748e-08	6.2191	Prostate	1.59237e-19	1.46209e-16	-9.03822	Thyroid	1.59237e-19	1.194e-16	-9.03822	NA	NA	NA	1	1	1	0	3	-0.404915	-8.20954	-0.499614	9.08545	-0.499614	9.08545	NA	NA	0.68554	2.2204e-16	0.617347	1.03271e-19	0.617347	1.03271e-19	NA	NA	0.885354	5.02366e-13	0.958012	9.75199e-17	0.943399	7.17398e-17	NA	NA
AGPAT1	5e-10	8.25748e-08	6.2191	Prostate	1.59237e-19	1.46209e-16	-9.03822	Uterus	1.59237e-19	1.53462e-16	9.03822	NA	NA	NA	1	1	1	0	3	-0.404915	-8.20954	-0.499614	9.08545	0.499614	-9.08545	NA	NA	0.68554	2.2204e-16	0.617347	1.03271e-19	0.617347	1.03271e-19	NA	NA	0.885354	5.02366e-13	0.958012	9.75199e-17	0.945972	8.49197e-17	NA	NA
AGPAT1	5e-10	8.25748e-08	6.2191	Prostate	1.59237e-19	1.46209e-16	-9.03822	Whole_Blood	1.59237e-19	1.15006e-16	-9.03822	NA	NA	NA	1	1	1	0	3	-0.404915	-8.20954	-0.499614	9.08545	-0.499614	9.08545	NA	NA	0.68554	2.2204e-16	0.617347	1.03271e-19	0.617347	1.03271e-19	NA	NA	0.885354	5.02366e-13	0.958012	9.75199e-17	0.944065	7.10249e-17	NA	NA
AGPAT1	5e-10	8.25748e-08	6.2191	Prostate	1.59237e-19	1.46209e-16	-9.03822	smultixcan	2.23277e-20	1.73417e-17	9.20237	NA	NA	NA	1	1	1	0	3	-0.404915	-8.20954	-0.499614	9.08545	0.517851	-9.24929	NA	NA	0.68554	2.2204e-16	0.617347	1.03271e-19	0.602792	1.43434e-20	NA	NA	0.885354	5.02366e-13	0.958012	9.75199e-17	0.938787	1.07423e-17	NA	NA
AGPAT1	5e-10	8.25748e-08	6.2191	Testis	1.59237e-19	1.87842e-16	9.03822	Adipose_Subcutaneous	1.59237e-19	1.16558e-16	-9.03822	NA	NA	NA	1	1	1	0	3	-0.404915	-8.20954	0.499614	-9.08545	-0.499614	9.08545	NA	NA	0.68554	2.2204e-16	0.617347	1.03271e-19	0.617347	1.03271e-19	NA	NA	0.885354	5.02366e-13	0.952061	1.13857e-16	0.94693	7.85964e-17	NA	NA
AGPAT1	5e-10	8.25748e-08	6.2191	Testis	1.59237e-19	1.87842e-16	9.03822	Adrenal_Gland	3.62999e-23	4.79501e-20	9.91369	NA	NA	NA	1	1	1	0	3	-0.404915	-8.20954	0.499614	-9.08545	0.596874	-9.95925	NA	NA	0.68554	2.2204e-16	0.617347	1.03271e-19	0.550591	2.29797e-23	NA	NA	0.885354	5.02366e-13	0.952061	1.13857e-16	0.931172	1.8848e-20	NA	NA
AGPAT1	5e-10	8.25748e-08	6.2191	Testis	1.59237e-19	1.87842e-16	9.03822	Breast_Mammary_Tissue	1.59237e-19	1.07885e-16	9.03822	NA	NA	NA	1	1	1	0	3	-0.404915	-8.20954	0.499614	-9.08545	0.499614	-9.08545	NA	NA	0.68554	2.2204e-16	0.617347	1.03271e-19	0.617347	1.03271e-19	NA	NA	0.885354	5.02366e-13	0.952061	1.13857e-16	0.945352	7.13747e-17	NA	NA
AGPAT1	5e-10	8.25748e-08	6.2191	Testis	1.59237e-19	1.87842e-16	9.03822	Cells_Cultured_fibroblasts	1.59237e-19	1.54957e-16	9.03822	NA	NA	NA	1	1	1	0	3	-0.404915	-8.20954	0.499614	-9.08545	0.499614	-9.08545	NA	NA	0.68554	2.2204e-16	0.617347	1.03271e-19	0.617347	1.03271e-19	NA	NA	0.885354	5.02366e-13	0.952061	1.13857e-16	0.939733	9.47547e-17	NA	NA
AGPAT1	5e-10	8.25748e-08	6.2191	Testis	1.59237e-19	1.87842e-16	9.03822	Cells_EBV-transformed_lymphocytes	3.62999e-23	3.61879e-20	9.91369	NA	NA	NA	1	1	1	0	3	-0.404915	-8.20954	0.499614	-9.08545	0.596874	-9.95925	NA	NA	0.68554	2.2204e-16	0.617347	1.03271e-19	0.550591	2.29797e-23	NA	NA	0.885354	5.02366e-13	0.952061	1.13857e-16	0.926592	2.02633e-20	NA	NA
AGPAT1	5e-10	8.25748e-08	6.2191	Testis	1.59237e-19	1.87842e-16	9.03822	Esophagus_Mucosa	3.62999e-23	3.25018e-20	9.91369	NA	NA	NA	1	1	1	0	3	-0.404915	-8.20954	0.499614	-9.08545	0.596874	-9.95925	NA	NA	0.68554	2.2204e-16	0.617347	1.03271e-19	0.550591	2.29797e-23	NA	NA	0.885354	5.02366e-13	0.952061	1.13857e-16	0.934374	1.97849e-20	NA	NA
AGPAT1	5e-10	8.25748e-08	6.2191	Testis	1.59237e-19	1.87842e-16	9.03822	Lung	1.59237e-19	1.19436e-16	9.03822	NA	NA	NA	1	1	1	0	3	-0.404915	-8.20954	0.499614	-9.08545	0.499614	-9.08545	NA	NA	0.68554	2.2204e-16	0.617347	1.03271e-19	0.617347	1.03271e-19	NA	NA	0.885354	5.02366e-13	0.952061	1.13857e-16	0.944009	7.74799e-17	NA	NA
AGPAT1	5e-10	8.25748e-08	6.2191	Testis	1.59237e-19	1.87842e-16	9.03822	Minor_Salivary_Gland	1.59237e-19	1.66459e-16	9.03822	NA	NA	NA	1	1	1	0	3	-0.404915	-8.20954	0.499614	-9.08545	0.499614	-9.08545	NA	NA	0.68554	2.2204e-16	0.617347	1.03271e-19	0.617347	1.03271e-19	NA	NA	0.885354	5.02366e-13	0.952061	1.13857e-16	0.94243	9.77347e-17	NA	NA
AGPAT1	5e-10	8.25748e-08	6.2191	Testis	1.59237e-19	1.87842e-16	9.03822	Muscle_Skeletal	1.59237e-19	1.05097e-16	9.03822	NA	NA	NA	1	1	1	0	3	-0.404915	-8.20954	0.499614	-9.08545	0.499614	-9.08545	NA	NA	0.68554	2.2204e-16	0.617347	1.03271e-19	0.617347	1.03271e-19	NA	NA	0.885354	5.02366e-13	0.952061	1.13857e-16	0.942476	6.7137e-17	NA	NA
AGPAT1	5e-10	8.25748e-08	6.2191	Testis	1.59237e-19	1.87842e-16	9.03822	Nerve_Tibial	1.59237e-19	1.14803e-16	9.03822	NA	NA	NA	1	1	1	0	3	-0.404915	-8.20954	0.499614	-9.08545	0.499614	-9.08545	NA	NA	0.68554	2.2204e-16	0.617347	1.03271e-19	0.617347	1.03271e-19	NA	NA	0.885354	5.02366e-13	0.952061	1.13857e-16	0.946899	6.82023e-17	NA	NA
AGPAT1	5e-10	8.25748e-08	6.2191	Testis	1.59237e-19	1.87842e-16	9.03822	Skin_Not_Sun_Exposed_Suprapubic	1.59237e-19	1.42476e-16	9.03822	NA	NA	NA	1	1	1	0	3	-0.404915	-8.20954	0.499614	-9.08545	0.499614	-9.08545	NA	NA	0.68554	2.2204e-16	0.617347	1.03271e-19	0.617347	1.03271e-19	NA	NA	0.885354	5.02366e-13	0.952061	1.13857e-16	0.949083	7.04648e-17	NA	NA
AGPAT1	5e-10	8.25748e-08	6.2191	Testis	1.59237e-19	1.87842e-16	9.03822	Skin_Sun_Exposed_Lower_leg	1.59237e-19	1.11263e-16	9.03822	NA	NA	NA	1	1	1	0	3	-0.404915	-8.20954	0.499614	-9.08545	0.499614	-9.08545	NA	NA	0.68554	2.2204e-16	0.617347	1.03271e-19	0.617347	1.03271e-19	NA	NA	0.885354	5.02366e-13	0.952061	1.13857e-16	0.950558	6.83211e-17	NA	NA
AGPAT1	5e-10	8.25748e-08	6.2191	Testis	1.59237e-19	1.87842e-16	9.03822	Small_Intestine_Terminal_Ileum	1.59237e-19	1.48126e-16	9.03822	NA	NA	NA	1	1	1	0	3	-0.404915	-8.20954	0.499614	-9.08545	0.499614	-9.08545	NA	NA	0.68554	2.2204e-16	0.617347	1.03271e-19	0.617347	1.03271e-19	NA	NA	0.885354	5.02366e-13	0.952061	1.13857e-16	0.946982	8.31497e-17	NA	NA
AGPAT1	5e-10	8.25748e-08	6.2191	Testis	1.59237e-19	1.87842e-16	9.03822	Spleen	1.59237e-19	1.24746e-16	-9.03822	NA	NA	NA	1	1	1	0	3	-0.404915	-8.20954	0.499614	-9.08545	-0.499614	9.08545	NA	NA	0.68554	2.2204e-16	0.617347	1.03271e-19	0.617347	1.03271e-19	NA	NA	0.885354	5.02366e-13	0.952061	1.13857e-16	0.940664	7.17346e-17	NA	NA
