## Supplementary material for "Disentangling the Shared and Differential Genetic Architecture Between COVID-19 and Other Respiratory Disorders: A Multi-Omics Genome-Wide Analysis": C2_Asthma.xlsx (part 64 of 128)

### Sheet: T9.gene_ccgwas (continued)
Table 9. Results summary of MAGMA/TWAS/spTWAS/PWAS-CC-GWAS
AGPAT1	5e-10	8.25748e-08	6.2191	Testis	1.59237e-19	1.87842e-16	9.03822	Thyroid	1.59237e-19	1.194e-16	-9.03822	NA	NA	NA	1	1	1	0	3	-0.404915	-8.20954	0.499614	-9.08545	-0.499614	9.08545	NA	NA	0.68554	2.2204e-16	0.617347	1.03271e-19	0.617347	1.03271e-19	NA	NA	0.885354	5.02366e-13	0.952061	1.13857e-16	0.943399	7.17398e-17	NA	NA
AGPAT1	5e-10	8.25748e-08	6.2191	Testis	1.59237e-19	1.87842e-16	9.03822	Uterus	1.59237e-19	1.53462e-16	9.03822	NA	NA	NA	1	1	1	0	3	-0.404915	-8.20954	0.499614	-9.08545	0.499614	-9.08545	NA	NA	0.68554	2.2204e-16	0.617347	1.03271e-19	0.617347	1.03271e-19	NA	NA	0.885354	5.02366e-13	0.952061	1.13857e-16	0.945972	8.49197e-17	NA	NA
AGPAT1	5e-10	8.25748e-08	6.2191	Testis	1.59237e-19	1.87842e-16	9.03822	Whole_Blood	1.59237e-19	1.15006e-16	-9.03822	NA	NA	NA	1	1	1	0	3	-0.404915	-8.20954	0.499614	-9.08545	-0.499614	9.08545	NA	NA	0.68554	2.2204e-16	0.617347	1.03271e-19	0.617347	1.03271e-19	NA	NA	0.885354	5.02366e-13	0.952061	1.13857e-16	0.944065	7.10249e-17	NA	NA
AGPAT1	5e-10	8.25748e-08	6.2191	Testis	1.59237e-19	1.87842e-16	9.03822	smultixcan	2.23277e-20	1.73417e-17	9.20237	NA	NA	NA	1	1	1	0	3	-0.404915	-8.20954	0.499614	-9.08545	0.517851	-9.24929	NA	NA	0.68554	2.2204e-16	0.617347	1.03271e-19	0.602792	1.43434e-20	NA	NA	0.885354	5.02366e-13	0.952061	1.13857e-16	0.938787	1.07423e-17	NA	NA
AGPAT1	5e-10	8.25748e-08	6.2191	Thyroid	1.59237e-19	1.30825e-16	-9.03822	Adipose_Subcutaneous	1.59237e-19	1.16558e-16	-9.03822	NA	NA	NA	1	1	1	0	3	-0.404915	-8.20954	-0.499614	9.08545	-0.499614	9.08545	NA	NA	0.68554	2.2204e-16	0.617347	1.03271e-19	0.617347	1.03271e-19	NA	NA	0.885354	5.02366e-13	0.953303	7.31052e-17	0.94693	7.85964e-17	NA	NA
AGPAT1	5e-10	8.25748e-08	6.2191	Thyroid	1.59237e-19	1.30825e-16	-9.03822	Adrenal_Gland	3.62999e-23	4.79501e-20	9.91369	NA	NA	NA	1	1	1	0	3	-0.404915	-8.20954	-0.499614	9.08545	0.596874	-9.95925	NA	NA	0.68554	2.2204e-16	0.617347	1.03271e-19	0.550591	2.29797e-23	NA	NA	0.885354	5.02366e-13	0.953303	7.31052e-17	0.931172	1.8848e-20	NA	NA
AGPAT1	5e-10	8.25748e-08	6.2191	Thyroid	1.59237e-19	1.30825e-16	-9.03822	Breast_Mammary_Tissue	1.59237e-19	1.07885e-16	9.03822	NA	NA	NA	1	1	1	0	3	-0.404915	-8.20954	-0.499614	9.08545	0.499614	-9.08545	NA	NA	0.68554	2.2204e-16	0.617347	1.03271e-19	0.617347	1.03271e-19	NA	NA	0.885354	5.02366e-13	0.953303	7.31052e-17	0.945352	7.13747e-17	NA	NA
AGPAT1	5e-10	8.25748e-08	6.2191	Thyroid	1.59237e-19	1.30825e-16	-9.03822	Cells_Cultured_fibroblasts	1.59237e-19	1.54957e-16	9.03822	NA	NA	NA	1	1	1	0	3	-0.404915	-8.20954	-0.499614	9.08545	0.499614	-9.08545	NA	NA	0.68554	2.2204e-16	0.617347	1.03271e-19	0.617347	1.03271e-19	NA	NA	0.885354	5.02366e-13	0.953303	7.31052e-17	0.939733	9.47547e-17	NA	NA
AGPAT1	5e-10	8.25748e-08	6.2191	Thyroid	1.59237e-19	1.30825e-16	-9.03822	Cells_EBV-transformed_lymphocytes	3.62999e-23	3.61879e-20	9.91369	NA	NA	NA	1	1	1	0	3	-0.404915	-8.20954	-0.499614	9.08545	0.596874	-9.95925	NA	NA	0.68554	2.2204e-16	0.617347	1.03271e-19	0.550591	2.29797e-23	NA	NA	0.885354	5.02366e-13	0.953303	7.31052e-17	0.926592	2.02633e-20	NA	NA
AGPAT1	5e-10	8.25748e-08	6.2191	Thyroid	1.59237e-19	1.30825e-16	-9.03822	Esophagus_Mucosa	3.62999e-23	3.25018e-20	9.91369	NA	NA	NA	1	1	1	0	3	-0.404915	-8.20954	-0.499614	9.08545	0.596874	-9.95925	NA	NA	0.68554	2.2204e-16	0.617347	1.03271e-19	0.550591	2.29797e-23	NA	NA	0.885354	5.02366e-13	0.953303	7.31052e-17	0.934374	1.97849e-20	NA	NA
AGPAT1	5e-10	8.25748e-08	6.2191	Thyroid	1.59237e-19	1.30825e-16	-9.03822	Lung	1.59237e-19	1.19436e-16	9.03822	NA	NA	NA	1	1	1	0	3	-0.404915	-8.20954	-0.499614	9.08545	0.499614	-9.08545	NA	NA	0.68554	2.2204e-16	0.617347	1.03271e-19	0.617347	1.03271e-19	NA	NA	0.885354	5.02366e-13	0.953303	7.31052e-17	0.944009	7.74799e-17	NA	NA
AGPAT1	5e-10	8.25748e-08	6.2191	Thyroid	1.59237e-19	1.30825e-16	-9.03822	Minor_Salivary_Gland	1.59237e-19	1.66459e-16	9.03822	NA	NA	NA	1	1	1	0	3	-0.404915	-8.20954	-0.499614	9.08545	0.499614	-9.08545	NA	NA	0.68554	2.2204e-16	0.617347	1.03271e-19	0.617347	1.03271e-19	NA	NA	0.885354	5.02366e-13	0.953303	7.31052e-17	0.94243	9.77347e-17	NA	NA
AGPAT1	5e-10	8.25748e-08	6.2191	Thyroid	1.59237e-19	1.30825e-16	-9.03822	Muscle_Skeletal	1.59237e-19	1.05097e-16	9.03822	NA	NA	NA	1	1	1	0	3	-0.404915	-8.20954	-0.499614	9.08545	0.499614	-9.08545	NA	NA	0.68554	2.2204e-16	0.617347	1.03271e-19	0.617347	1.03271e-19	NA	NA	0.885354	5.02366e-13	0.953303	7.31052e-17	0.942476	6.7137e-17	NA	NA
AGPAT1	5e-10	8.25748e-08	6.2191	Thyroid	1.59237e-19	1.30825e-16	-9.03822	Nerve_Tibial	1.59237e-19	1.14803e-16	9.03822	NA	NA	NA	1	1	1	0	3	-0.404915	-8.20954	-0.499614	9.08545	0.499614	-9.08545	NA	NA	0.68554	2.2204e-16	0.617347	1.03271e-19	0.617347	1.03271e-19	NA	NA	0.885354	5.02366e-13	0.953303	7.31052e-17	0.946899	6.82023e-17	NA	NA
AGPAT1	5e-10	8.25748e-08	6.2191	Thyroid	1.59237e-19	1.30825e-16	-9.03822	Skin_Not_Sun_Exposed_Suprapubic	1.59237e-19	1.42476e-16	9.03822	NA	NA	NA	1	1	1	0	3	-0.404915	-8.20954	-0.499614	9.08545	0.499614	-9.08545	NA	NA	0.68554	2.2204e-16	0.617347	1.03271e-19	0.617347	1.03271e-19	NA	NA	0.885354	5.02366e-13	0.953303	7.31052e-17	0.949083	7.04648e-17	NA	NA
AGPAT1	5e-10	8.25748e-08	6.2191	Thyroid	1.59237e-19	1.30825e-16	-9.03822	Skin_Sun_Exposed_Lower_leg	1.59237e-19	1.11263e-16	9.03822	NA	NA	NA	1	1	1	0	3	-0.404915	-8.20954	-0.499614	9.08545	0.499614	-9.08545	NA	NA	0.68554	2.2204e-16	0.617347	1.03271e-19	0.617347	1.03271e-19	NA	NA	0.885354	5.02366e-13	0.953303	7.31052e-17	0.950558	6.83211e-17	NA	NA
AGPAT1	5e-10	8.25748e-08	6.2191	Thyroid	1.59237e-19	1.30825e-16	-9.03822	Small_Intestine_Terminal_Ileum	1.59237e-19	1.48126e-16	9.03822	NA	NA	NA	1	1	1	0	3	-0.404915	-8.20954	-0.499614	9.08545	0.499614	-9.08545	NA	NA	0.68554	2.2204e-16	0.617347	1.03271e-19	0.617347	1.03271e-19	NA	NA	0.885354	5.02366e-13	0.953303	7.31052e-17	0.946982	8.31497e-17	NA	NA
AGPAT1	5e-10	8.25748e-08	6.2191	Thyroid	1.59237e-19	1.30825e-16	-9.03822	Spleen	1.59237e-19	1.24746e-16	-9.03822	NA	NA	NA	1	1	1	0	3	-0.404915	-8.20954	-0.499614	9.08545	-0.499614	9.08545	NA	NA	0.68554	2.2204e-16	0.617347	1.03271e-19	0.617347	1.03271e-19	NA	NA	0.885354	5.02366e-13	0.953303	7.31052e-17	0.940664	7.17346e-17	NA	NA
AGPAT1	5e-10	8.25748e-08	6.2191	Thyroid	1.59237e-19	1.30825e-16	-9.03822	Thyroid	1.59237e-19	1.194e-16	-9.03822	NA	NA	NA	1	1	1	0	3	-0.404915	-8.20954	-0.499614	9.08545	-0.499614	9.08545	NA	NA	0.68554	2.2204e-16	0.617347	1.03271e-19	0.617347	1.03271e-19	NA	NA	0.885354	5.02366e-13	0.953303	7.31052e-17	0.943399	7.17398e-17	NA	NA
AGPAT1	5e-10	8.25748e-08	6.2191	Thyroid	1.59237e-19	1.30825e-16	-9.03822	Uterus	1.59237e-19	1.53462e-16	9.03822	NA	NA	NA	1	1	1	0	3	-0.404915	-8.20954	-0.499614	9.08545	0.499614	-9.08545	NA	NA	0.68554	2.2204e-16	0.617347	1.03271e-19	0.617347	1.03271e-19	NA	NA	0.885354	5.02366e-13	0.953303	7.31052e-17	0.945972	8.49197e-17	NA	NA
AGPAT1	5e-10	8.25748e-08	6.2191	Thyroid	1.59237e-19	1.30825e-16	-9.03822	Whole_Blood	1.59237e-19	1.15006e-16	-9.03822	NA	NA	NA	1	1	1	0	3	-0.404915	-8.20954	-0.499614	9.08545	-0.499614	9.08545	NA	NA	0.68554	2.2204e-16	0.617347	1.03271e-19	0.617347	1.03271e-19	NA	NA	0.885354	5.02366e-13	0.953303	7.31052e-17	0.944065	7.10249e-17	NA	NA
AGPAT1	5e-10	8.25748e-08	6.2191	Thyroid	1.59237e-19	1.30825e-16	-9.03822	smultixcan	2.23277e-20	1.73417e-17	9.20237	NA	NA	NA	1	1	1	0	3	-0.404915	-8.20954	-0.499614	9.08545	0.517851	-9.24929	NA	NA	0.68554	2.2204e-16	0.617347	1.03271e-19	0.602792	1.43434e-20	NA	NA	0.885354	5.02366e-13	0.953303	7.31052e-17	0.938787	1.07423e-17	NA	NA
AGPAT1	5e-10	8.25748e-08	6.2191	Whole_Blood	1.59237e-19	1.64085e-16	9.03822	Adipose_Subcutaneous	1.59237e-19	1.16558e-16	-9.03822	NA	NA	NA	1	1	1	0	3	-0.404915	-8.20954	0.49042	-9.08545	-0.499614	9.08545	NA	NA	0.68554	2.2204e-16	0.623837	1.03271e-19	0.617347	1.03271e-19	NA	NA	0.885354	5.02366e-13	0.957605	8.09942e-17	0.94693	7.85964e-17	NA	NA
AGPAT1	5e-10	8.25748e-08	6.2191	Whole_Blood	1.59237e-19	1.64085e-16	9.03822	Adrenal_Gland	3.62999e-23	4.79501e-20	9.91369	NA	NA	NA	1	1	1	0	3	-0.404915	-8.20954	0.49042	-9.08545	0.596874	-9.95925	NA	NA	0.68554	2.2204e-16	0.623837	1.03271e-19	0.550591	2.29797e-23	NA	NA	0.885354	5.02366e-13	0.957605	8.09942e-17	0.931172	1.8848e-20	NA	NA
AGPAT1	5e-10	8.25748e-08	6.2191	Whole_Blood	1.59237e-19	1.64085e-16	9.03822	Breast_Mammary_Tissue	1.59237e-19	1.07885e-16	9.03822	NA	NA	NA	1	1	1	0	3	-0.404915	-8.20954	0.49042	-9.08545	0.499614	-9.08545	NA	NA	0.68554	2.2204e-16	0.623837	1.03271e-19	0.617347	1.03271e-19	NA	NA	0.885354	5.02366e-13	0.957605	8.09942e-17	0.945352	7.13747e-17	NA	NA
AGPAT1	5e-10	8.25748e-08	6.2191	Whole_Blood	1.59237e-19	1.64085e-16	9.03822	Cells_Cultured_fibroblasts	1.59237e-19	1.54957e-16	9.03822	NA	NA	NA	1	1	1	0	3	-0.404915	-8.20954	0.49042	-9.08545	0.499614	-9.08545	NA	NA	0.68554	2.2204e-16	0.623837	1.03271e-19	0.617347	1.03271e-19	NA	NA	0.885354	5.02366e-13	0.957605	8.09942e-17	0.939733	9.47547e-17	NA	NA
AGPAT1	5e-10	8.25748e-08	6.2191	Whole_Blood	1.59237e-19	1.64085e-16	9.03822	Cells_EBV-transformed_lymphocytes	3.62999e-23	3.61879e-20	9.91369	NA	NA	NA	1	1	1	0	3	-0.404915	-8.20954	0.49042	-9.08545	0.596874	-9.95925	NA	NA	0.68554	2.2204e-16	0.623837	1.03271e-19	0.550591	2.29797e-23	NA	NA	0.885354	5.02366e-13	0.957605	8.09942e-17	0.926592	2.02633e-20	NA	NA
AGPAT1	5e-10	8.25748e-08	6.2191	Whole_Blood	1.59237e-19	1.64085e-16	9.03822	Esophagus_Mucosa	3.62999e-23	3.25018e-20	9.91369	NA	NA	NA	1	1	1	0	3	-0.404915	-8.20954	0.49042	-9.08545	0.596874	-9.95925	NA	NA	0.68554	2.2204e-16	0.623837	1.03271e-19	0.550591	2.29797e-23	NA	NA	0.885354	5.02366e-13	0.957605	8.09942e-17	0.934374	1.97849e-20	NA	NA
AGPAT1	5e-10	8.25748e-08	6.2191	Whole_Blood	1.59237e-19	1.64085e-16	9.03822	Lung	1.59237e-19	1.19436e-16	9.03822	NA	NA	NA	1	1	1	0	3	-0.404915	-8.20954	0.49042	-9.08545	0.499614	-9.08545	NA	NA	0.68554	2.2204e-16	0.623837	1.03271e-19	0.617347	1.03271e-19	NA	NA	0.885354	5.02366e-13	0.957605	8.09942e-17	0.944009	7.74799e-17	NA	NA
AGPAT1	5e-10	8.25748e-08	6.2191	Whole_Blood	1.59237e-19	1.64085e-16	9.03822	Minor_Salivary_Gland	1.59237e-19	1.66459e-16	9.03822	NA	NA	NA	1	1	1	0	3	-0.404915	-8.20954	0.49042	-9.08545	0.499614	-9.08545	NA	NA	0.68554	2.2204e-16	0.623837	1.03271e-19	0.617347	1.03271e-19	NA	NA	0.885354	5.02366e-13	0.957605	8.09942e-17	0.94243	9.77347e-17	NA	NA
AGPAT1	5e-10	8.25748e-08	6.2191	Whole_Blood	1.59237e-19	1.64085e-16	9.03822	Muscle_Skeletal	1.59237e-19	1.05097e-16	9.03822	NA	NA	NA	1	1	1	0	3	-0.404915	-8.20954	0.49042	-9.08545	0.499614	-9.08545	NA	NA	0.68554	2.2204e-16	0.623837	1.03271e-19	0.617347	1.03271e-19	NA	NA	0.885354	5.02366e-13	0.957605	8.09942e-17	0.942476	6.7137e-17	NA	NA
AGPAT1	5e-10	8.25748e-08	6.2191	Whole_Blood	1.59237e-19	1.64085e-16	9.03822	Nerve_Tibial	1.59237e-19	1.14803e-16	9.03822	NA	NA	NA	1	1	1	0	3	-0.404915	-8.20954	0.49042	-9.08545	0.499614	-9.08545	NA	NA	0.68554	2.2204e-16	0.623837	1.03271e-19	0.617347	1.03271e-19	NA	NA	0.885354	5.02366e-13	0.957605	8.09942e-17	0.946899	6.82023e-17	NA	NA
AGPAT1	5e-10	8.25748e-08	6.2191	Whole_Blood	1.59237e-19	1.64085e-16	9.03822	Skin_Not_Sun_Exposed_Suprapubic	1.59237e-19	1.42476e-16	9.03822	NA	NA	NA	1	1	1	0	3	-0.404915	-8.20954	0.49042	-9.08545	0.499614	-9.08545	NA	NA	0.68554	2.2204e-16	0.623837	1.03271e-19	0.617347	1.03271e-19	NA	NA	0.885354	5.02366e-13	0.957605	8.09942e-17	0.949083	7.04648e-17	NA	NA
AGPAT1	5e-10	8.25748e-08	6.2191	Whole_Blood	1.59237e-19	1.64085e-16	9.03822	Skin_Sun_Exposed_Lower_leg	1.59237e-19	1.11263e-16	9.03822	NA	NA	NA	1	1	1	0	3	-0.404915	-8.20954	0.49042	-9.08545	0.499614	-9.08545	NA	NA	0.68554	2.2204e-16	0.623837	1.03271e-19	0.617347	1.03271e-19	NA	NA	0.885354	5.02366e-13	0.957605	8.09942e-17	0.950558	6.83211e-17	NA	NA
AGPAT1	5e-10	8.25748e-08	6.2191	Whole_Blood	1.59237e-19	1.64085e-16	9.03822	Small_Intestine_Terminal_Ileum	1.59237e-19	1.48126e-16	9.03822	NA	NA	NA	1	1	1	0	3	-0.404915	-8.20954	0.49042	-9.08545	0.499614	-9.08545	NA	NA	0.68554	2.2204e-16	0.623837	1.03271e-19	0.617347	1.03271e-19	NA	NA	0.885354	5.02366e-13	0.957605	8.09942e-17	0.946982	8.31497e-17	NA	NA
AGPAT1	5e-10	8.25748e-08	6.2191	Whole_Blood	1.59237e-19	1.64085e-16	9.03822	Spleen	1.59237e-19	1.24746e-16	-9.03822	NA	NA	NA	1	1	1	0	3	-0.404915	-8.20954	0.49042	-9.08545	-0.499614	9.08545	NA	NA	0.68554	2.2204e-16	0.623837	1.03271e-19	0.617347	1.03271e-19	NA	NA	0.885354	5.02366e-13	0.957605	8.09942e-17	0.940664	7.17346e-17	NA	NA
AGPAT1	5e-10	8.25748e-08	6.2191	Whole_Blood	1.59237e-19	1.64085e-16	9.03822	Thyroid	1.59237e-19	1.194e-16	-9.03822	NA	NA	NA	1	1	1	0	3	-0.404915	-8.20954	0.49042	-9.08545	-0.499614	9.08545	NA	NA	0.68554	2.2204e-16	0.623837	1.03271e-19	0.617347	1.03271e-19	NA	NA	0.885354	5.02366e-13	0.957605	8.09942e-17	0.943399	7.17398e-17	NA	NA
AGPAT1	5e-10	8.25748e-08	6.2191	Whole_Blood	1.59237e-19	1.64085e-16	9.03822	Uterus	1.59237e-19	1.53462e-16	9.03822	NA	NA	NA	1	1	1	0	3	-0.404915	-8.20954	0.49042	-9.08545	0.499614	-9.08545	NA	NA	0.68554	2.2204e-16	0.623837	1.03271e-19	0.617347	1.03271e-19	NA	NA	0.885354	5.02366e-13	0.957605	8.09942e-17	0.945972	8.49197e-17	NA	NA
AGPAT1	5e-10	8.25748e-08	6.2191	Whole_Blood	1.59237e-19	1.64085e-16	9.03822	Whole_Blood	1.59237e-19	1.15006e-16	-9.03822	NA	NA	NA	1	1	1	0	3	-0.404915	-8.20954	0.49042	-9.08545	-0.499614	9.08545	NA	NA	0.68554	2.2204e-16	0.623837	1.03271e-19	0.617347	1.03271e-19	NA	NA	0.885354	5.02366e-13	0.957605	8.09942e-17	0.944065	7.10249e-17	NA	NA
AGPAT1	5e-10	8.25748e-08	6.2191	Whole_Blood	1.59237e-19	1.64085e-16	9.03822	smultixcan	2.23277e-20	1.73417e-17	9.20237	NA	NA	NA	1	1	1	0	3	-0.404915	-8.20954	0.49042	-9.08545	0.517851	-9.24929	NA	NA	0.68554	2.2204e-16	0.623837	1.03271e-19	0.602792	1.43434e-20	NA	NA	0.885354	5.02366e-13	0.957605	8.09942e-17	0.938787	1.07423e-17	NA	NA
AGPAT1	5e-10	8.25748e-08	6.2191	smultixcan	6.08484e-20	2.80141e-17	-7.4745	Adipose_Subcutaneous	1.59237e-19	1.16558e-16	-9.03822	NA	NA	NA	1	1	1	0	3	-0.404915	-8.20954	-0.175453	6.61671	-0.499614	9.08545	NA	NA	0.68554	2.2204e-16	0.69652	2.2512e-27	0.617347	1.03271e-19	NA	NA	0.885354	5.02366e-13	0.926956	1.63632e-24	0.94693	7.85964e-17	NA	NA
AGPAT1	5e-10	8.25748e-08	6.2191	smultixcan	6.08484e-20	2.80141e-17	-7.4745	Adrenal_Gland	3.62999e-23	4.79501e-20	9.91369	NA	NA	NA	1	1	1	0	3	-0.404915	-8.20954	-0.175453	6.61671	0.596874	-9.95925	NA	NA	0.68554	2.2204e-16	0.69652	2.2512e-27	0.550591	2.29797e-23	NA	NA	0.885354	5.02366e-13	0.926956	1.63632e-24	0.931172	1.8848e-20	NA	NA
AGPAT1	5e-10	8.25748e-08	6.2191	smultixcan	6.08484e-20	2.80141e-17	-7.4745	Breast_Mammary_Tissue	1.59237e-19	1.07885e-16	9.03822	NA	NA	NA	1	1	1	0	3	-0.404915	-8.20954	-0.175453	6.61671	0.499614	-9.08545	NA	NA	0.68554	2.2204e-16	0.69652	2.2512e-27	0.617347	1.03271e-19	NA	NA	0.885354	5.02366e-13	0.926956	1.63632e-24	0.945352	7.13747e-17	NA	NA
AGPAT1	5e-10	8.25748e-08	6.2191	smultixcan	6.08484e-20	2.80141e-17	-7.4745	Cells_Cultured_fibroblasts	1.59237e-19	1.54957e-16	9.03822	NA	NA	NA	1	1	1	0	3	-0.404915	-8.20954	-0.175453	6.61671	0.499614	-9.08545	NA	NA	0.68554	2.2204e-16	0.69652	2.2512e-27	0.617347	1.03271e-19	NA	NA	0.885354	5.02366e-13	0.926956	1.63632e-24	0.939733	9.47547e-17	NA	NA
AGPAT1	5e-10	8.25748e-08	6.2191	smultixcan	6.08484e-20	2.80141e-17	-7.4745	Cells_EBV-transformed_lymphocytes	3.62999e-23	3.61879e-20	9.91369	NA	NA	NA	1	1	1	0	3	-0.404915	-8.20954	-0.175453	6.61671	0.596874	-9.95925	NA	NA	0.68554	2.2204e-16	0.69652	2.2512e-27	0.550591	2.29797e-23	NA	NA	0.885354	5.02366e-13	0.926956	1.63632e-24	0.926592	2.02633e-20	NA	NA
AGPAT1	5e-10	8.25748e-08	6.2191	smultixcan	6.08484e-20	2.80141e-17	-7.4745	Esophagus_Mucosa	3.62999e-23	3.25018e-20	9.91369	NA	NA	NA	1	1	1	0	3	-0.404915	-8.20954	-0.175453	6.61671	0.596874	-9.95925	NA	NA	0.68554	2.2204e-16	0.69652	2.2512e-27	0.550591	2.29797e-23	NA	NA	0.885354	5.02366e-13	0.926956	1.63632e-24	0.934374	1.97849e-20	NA	NA
AGPAT1	5e-10	8.25748e-08	6.2191	smultixcan	6.08484e-20	2.80141e-17	-7.4745	Lung	1.59237e-19	1.19436e-16	9.03822	NA	NA	NA	1	1	1	0	3	-0.404915	-8.20954	-0.175453	6.61671	0.499614	-9.08545	NA	NA	0.68554	2.2204e-16	0.69652	2.2512e-27	0.617347	1.03271e-19	NA	NA	0.885354	5.02366e-13	0.926956	1.63632e-24	0.944009	7.74799e-17	NA	NA
AGPAT1	5e-10	8.25748e-08	6.2191	smultixcan	6.08484e-20	2.80141e-17	-7.4745	Minor_Salivary_Gland	1.59237e-19	1.66459e-16	9.03822	NA	NA	NA	1	1	1	0	3	-0.404915	-8.20954	-0.175453	6.61671	0.499614	-9.08545	NA	NA	0.68554	2.2204e-16	0.69652	2.2512e-27	0.617347	1.03271e-19	NA	NA	0.885354	5.02366e-13	0.926956	1.63632e-24	0.94243	9.77347e-17	NA	NA
AGPAT1	5e-10	8.25748e-08	6.2191	smultixcan	6.08484e-20	2.80141e-17	-7.4745	Muscle_Skeletal	1.59237e-19	1.05097e-16	9.03822	NA	NA	NA	1	1	1	0	3	-0.404915	-8.20954	-0.175453	6.61671	0.499614	-9.08545	NA	NA	0.68554	2.2204e-16	0.69652	2.2512e-27	0.617347	1.03271e-19	NA	NA	0.885354	5.02366e-13	0.926956	1.63632e-24	0.942476	6.7137e-17	NA	NA
AGPAT1	5e-10	8.25748e-08	6.2191	smultixcan	6.08484e-20	2.80141e-17	-7.4745	Nerve_Tibial	1.59237e-19	1.14803e-16	9.03822	NA	NA	NA	1	1	1	0	3	-0.404915	-8.20954	-0.175453	6.61671	0.499614	-9.08545	NA	NA	0.68554	2.2204e-16	0.69652	2.2512e-27	0.617347	1.03271e-19	NA	NA	0.885354	5.02366e-13	0.926956	1.63632e-24	0.946899	6.82023e-17	NA	NA
AGPAT1	5e-10	8.25748e-08	6.2191	smultixcan	6.08484e-20	2.80141e-17	-7.4745	Skin_Not_Sun_Exposed_Suprapubic	1.59237e-19	1.42476e-16	9.03822	NA	NA	NA	1	1	1	0	3	-0.404915	-8.20954	-0.175453	6.61671	0.499614	-9.08545	NA	NA	0.68554	2.2204e-16	0.69652	2.2512e-27	0.617347	1.03271e-19	NA	NA	0.885354	5.02366e-13	0.926956	1.63632e-24	0.949083	7.04648e-17	NA	NA
AGPAT1	5e-10	8.25748e-08	6.2191	smultixcan	6.08484e-20	2.80141e-17	-7.4745	Skin_Sun_Exposed_Lower_leg	1.59237e-19	1.11263e-16	9.03822	NA	NA	NA	1	1	1	0	3	-0.404915	-8.20954	-0.175453	6.61671	0.499614	-9.08545	NA	NA	0.68554	2.2204e-16	0.69652	2.2512e-27	0.617347	1.03271e-19	NA	NA	0.885354	5.02366e-13	0.926956	1.63632e-24	0.950558	6.83211e-17	NA	NA
AGPAT1	5e-10	8.25748e-08	6.2191	smultixcan	6.08484e-20	2.80141e-17	-7.4745	Small_Intestine_Terminal_Ileum	1.59237e-19	1.48126e-16	9.03822	NA	NA	NA	1	1	1	0	3	-0.404915	-8.20954	-0.175453	6.61671	0.499614	-9.08545	NA	NA	0.68554	2.2204e-16	0.69652	2.2512e-27	0.617347	1.03271e-19	NA	NA	0.885354	5.02366e-13	0.926956	1.63632e-24	0.946982	8.31497e-17	NA	NA
AGPAT1	5e-10	8.25748e-08	6.2191	smultixcan	6.08484e-20	2.80141e-17	-7.4745	Spleen	1.59237e-19	1.24746e-16	-9.03822	NA	NA	NA	1	1	1	0	3	-0.404915	-8.20954	-0.175453	6.61671	-0.499614	9.08545	NA	NA	0.68554	2.2204e-16	0.69652	2.2512e-27	0.617347	1.03271e-19	NA	NA	0.885354	5.02366e-13	0.926956	1.63632e-24	0.940664	7.17346e-17	NA	NA
AGPAT1	5e-10	8.25748e-08	6.2191	smultixcan	6.08484e-20	2.80141e-17	-7.4745	Thyroid	1.59237e-19	1.194e-16	-9.03822	NA	NA	NA	1	1	1	0	3	-0.404915	-8.20954	-0.175453	6.61671	-0.499614	9.08545	NA	NA	0.68554	2.2204e-16	0.69652	2.2512e-27	0.617347	1.03271e-19	NA	NA	0.885354	5.02366e-13	0.926956	1.63632e-24	0.943399	7.17398e-17	NA	NA
AGPAT1	5e-10	8.25748e-08	6.2191	smultixcan	6.08484e-20	2.80141e-17	-7.4745	Uterus	1.59237e-19	1.53462e-16	9.03822	NA	NA	NA	1	1	1	0	3	-0.404915	-8.20954	-0.175453	6.61671	0.499614	-9.08545	NA	NA	0.68554	2.2204e-16	0.69652	2.2512e-27	0.617347	1.03271e-19	NA	NA	0.885354	5.02366e-13	0.926956	1.63632e-24	0.945972	8.49197e-17	NA	NA
AGPAT1	5e-10	8.25748e-08	6.2191	smultixcan	6.08484e-20	2.80141e-17	-7.4745	Whole_Blood	1.59237e-19	1.15006e-16	-9.03822	NA	NA	NA	1	1	1	0	3	-0.404915	-8.20954	-0.175453	6.61671	-0.499614	9.08545	NA	NA	0.68554	2.2204e-16	0.69652	2.2512e-27	0.617347	1.03271e-19	NA	NA	0.885354	5.02366e-13	0.926956	1.63632e-24	0.944065	7.10249e-17	NA	NA
AGPAT1	5e-10	8.25748e-08	6.2191	smultixcan	6.08484e-20	2.80141e-17	-7.4745	smultixcan	2.23277e-20	1.73417e-17	9.20237	NA	NA	NA	1	1	1	0	3	-0.404915	-8.20954	-0.175453	6.61671	0.517851	-9.24929	NA	NA	0.68554	2.2204e-16	0.69652	2.2512e-27	0.602792	1.43434e-20	NA	NA	0.885354	5.02366e-13	0.926956	1.63632e-24	0.938787	1.07423e-17	NA	NA
ZNF652	5e-10	8.25748e-08	6.2191	Adipose_Subcutaneous	7.161e-13	3.55544e-10	7.17633	Colon_Sigmoid	2.73335e-10	7.87321e-08	-6.31319	NA	NA	NA	1	1	1	0	3	1.53237	6.2191	-0.19361	-8.29248	0.139156	6.4257	NA	NA	0.12543	5e-10	0.846481	1.10908e-16	0.889327	1.31264e-10	NA	NA	0.65822	7.12598e-08	0.990044	8.9253e-14	0.987141	3.94336e-08	NA	NA
ZNF652	5e-10	8.25748e-08	6.2191	Adipose_Subcutaneous	7.161e-13	3.55544e-10	7.17633	Esophagus_Gastroesophageal_Junction	9.18342e-18	6.15381e-15	-8.58374	NA	NA	NA	1	1	1	0	3	1.53237	6.2191	-0.19361	-8.29248	-1.94502	8.37227	NA	NA	0.12543	5e-10	0.846481	1.10908e-16	0.0517726	5.65194e-17	NA	NA	0.65822	7.12598e-08	0.990044	8.9253e-14	0.611002	3.04461e-14	NA	NA
ZNF652	5e-10	8.25748e-08	6.2191	Adipose_Subcutaneous	7.161e-13	3.55544e-10	7.17633	Esophagus_Muscularis	1.31496e-17	9.17012e-15	-8.54237	NA	NA	NA	1	1	1	0	3	1.53237	6.2191	-0.19361	-8.29248	-1.16987	8.46479	NA	NA	0.12543	5e-10	0.846481	1.10908e-16	0.242053	2.56614e-17	NA	NA	0.65822	7.12598e-08	0.990044	8.9253e-14	0.823264	1.54583e-14	NA	NA
ZNF652	5e-10	8.25748e-08	6.2191	Adipose_Subcutaneous	7.161e-13	3.55544e-10	7.17633	Lung	2.25314e-18	1.49793e-15	-8.74384	NA	NA	NA	1	1	1	0	3	1.53237	6.2191	-0.19361	-8.29248	-2.42962	8.45594	NA	NA	0.12543	5e-10	0.846481	1.10908e-16	0.0151147	2.76845e-17	NA	NA	0.65822	7.12598e-08	0.990044	8.9253e-14	0.43487	1.68312e-14	NA	NA
ZNF652	5e-10	8.25748e-08	6.2191	Adipose_Subcutaneous	7.161e-13	3.55544e-10	7.17633	smultixcan	1.76883e-18	1.21709e-15	-7.86647	NA	NA	NA	1	1	1	0	3	1.53237	6.2191	-0.19361	-8.29248	-1.15344	7.78214	NA	NA	0.12543	5e-10	0.846481	1.10908e-16	0.0158107	1.03826e-17	NA	NA	0.65822	7.12598e-08	0.990044	8.9253e-14	0.442236	6.82549e-15	NA	NA
ZNF652	5e-10	8.25748e-08	6.2191	Artery_Aorta	1.17124e-14	1.12631e-11	7.71913	Colon_Sigmoid	2.73335e-10	7.87321e-08	-6.31319	NA	NA	NA	1	1	1	0	3	1.53237	6.2191	0.48939	-7.75109	0.139156	6.4257	NA	NA	0.12543	5e-10	0.624565	9.11059e-15	0.889327	1.31264e-10	NA	NA	0.65822	7.12598e-08	0.955955	5.70915e-12	0.987141	3.94336e-08	NA	NA
ZNF652	5e-10	8.25748e-08	6.2191	Artery_Aorta	1.17124e-14	1.12631e-11	7.71913	Esophagus_Gastroesophageal_Junction	9.18342e-18	6.15381e-15	-8.58374	NA	NA	NA	1	1	1	0	3	1.53237	6.2191	0.48939	-7.75109	-1.94502	8.37227	NA	NA	0.12543	5e-10	0.624565	9.11059e-15	0.0517726	5.65194e-17	NA	NA	0.65822	7.12598e-08	0.955955	5.70915e-12	0.611002	3.04461e-14	NA	NA
ZNF652	5e-10	8.25748e-08	6.2191	Artery_Aorta	1.17124e-14	1.12631e-11	7.71913	Esophagus_Muscularis	1.31496e-17	9.17012e-15	-8.54237	NA	NA	NA	1	1	1	0	3	1.53237	6.2191	0.48939	-7.75109	-1.16987	8.46479	NA	NA	0.12543	5e-10	0.624565	9.11059e-15	0.242053	2.56614e-17	NA	NA	0.65822	7.12598e-08	0.955955	5.70915e-12	0.823264	1.54583e-14	NA	NA
ZNF652	5e-10	8.25748e-08	6.2191	Artery_Aorta	1.17124e-14	1.12631e-11	7.71913	Lung	2.25314e-18	1.49793e-15	-8.74384	NA	NA	NA	1	1	1	0	3	1.53237	6.2191	0.48939	-7.75109	-2.42962	8.45594	NA	NA	0.12543	5e-10	0.624565	9.11059e-15	0.0151147	2.76845e-17	NA	NA	0.65822	7.12598e-08	0.955955	5.70915e-12	0.43487	1.68312e-14	NA	NA
ZNF652	5e-10	8.25748e-08	6.2191	Artery_Aorta	1.17124e-14	1.12631e-11	7.71913	smultixcan	1.76883e-18	1.21709e-15	-7.86647	NA	NA	NA	1	1	1	0	3	1.53237	6.2191	0.48939	-7.75109	-1.15344	7.78214	NA	NA	0.12543	5e-10	0.624565	9.11059e-15	0.0158107	1.03826e-17	NA	NA	0.65822	7.12598e-08	0.955955	5.70915e-12	0.442236	6.82549e-15	NA	NA
ZNF652	5e-10	8.25748e-08	6.2191	Cells_Cultured_fibroblasts	1.51818e-14	1.07021e-11	7.68599	Colon_Sigmoid	2.73335e-10	7.87321e-08	-6.31319	NA	NA	NA	1	1	1	0	3	1.53237	6.2191	0.489267	-7.71745	0.139156	6.4257	NA	NA	0.12543	5e-10	0.624653	1.18683e-14	0.889327	1.31264e-10	NA	NA	0.65822	7.12598e-08	0.950719	7.30436e-12	0.987141	3.94336e-08	NA	NA
ZNF652	5e-10	8.25748e-08	6.2191	Cells_Cultured_fibroblasts	1.51818e-14	1.07021e-11	7.68599	Esophagus_Gastroesophageal_Junction	9.18342e-18	6.15381e-15	-8.58374	NA	NA	NA	1	1	1	0	3	1.53237	6.2191	0.489267	-7.71745	-1.94502	8.37227	NA	NA	0.12543	5e-10	0.624653	1.18683e-14	0.0517726	5.65194e-17	NA	NA	0.65822	7.12598e-08	0.950719	7.30436e-12	0.611002	3.04461e-14	NA	NA
ZNF652	5e-10	8.25748e-08	6.2191	Cells_Cultured_fibroblasts	1.51818e-14	1.07021e-11	7.68599	Esophagus_Muscularis	1.31496e-17	9.17012e-15	-8.54237	NA	NA	NA	1	1	1	0	3	1.53237	6.2191	0.489267	-7.71745	-1.16987	8.46479	NA	NA	0.12543	5e-10	0.624653	1.18683e-14	0.242053	2.56614e-17	NA	NA	0.65822	7.12598e-08	0.950719	7.30436e-12	0.823264	1.54583e-14	NA	NA
ZNF652	5e-10	8.25748e-08	6.2191	Cells_Cultured_fibroblasts	1.51818e-14	1.07021e-11	7.68599	Lung	2.25314e-18	1.49793e-15	-8.74384	NA	NA	NA	1	1	1	0	3	1.53237	6.2191	0.489267	-7.71745	-2.42962	8.45594	NA	NA	0.12543	5e-10	0.624653	1.18683e-14	0.0151147	2.76845e-17	NA	NA	0.65822	7.12598e-08	0.950719	7.30436e-12	0.43487	1.68312e-14	NA	NA
ZNF652	5e-10	8.25748e-08	6.2191	Cells_Cultured_fibroblasts	1.51818e-14	1.07021e-11	7.68599	smultixcan	1.76883e-18	1.21709e-15	-7.86647	NA	NA	NA	1	1	1	0	3	1.53237	6.2191	0.489267	-7.71745	-1.15344	7.78214	NA	NA	0.12543	5e-10	0.624653	1.18683e-14	0.0158107	1.03826e-17	NA	NA	0.65822	7.12598e-08	0.950719	7.30436e-12	0.442236	6.82549e-15	NA	NA
ZNF652	5e-10	8.25748e-08	6.2191	Colon_Transverse	7.161e-13	3.9638e-10	7.17633	Colon_Sigmoid	2.73335e-10	7.87321e-08	-6.31319	NA	NA	NA	1	1	1	0	3	1.53237	6.2191	-1.05453	-7.46444	0.139156	6.4257	NA	NA	0.12543	5e-10	0.29164	8.36559e-14	0.889327	1.31264e-10	NA	NA	0.65822	7.12598e-08	0.861258	4.38775e-11	0.987141	3.94336e-08	NA	NA
ZNF652	5e-10	8.25748e-08	6.2191	Colon_Transverse	7.161e-13	3.9638e-10	7.17633	Esophagus_Gastroesophageal_Junction	9.18342e-18	6.15381e-15	-8.58374	NA	NA	NA	1	1	1	0	3	1.53237	6.2191	-1.05453	-7.46444	-1.94502	8.37227	NA	NA	0.12543	5e-10	0.29164	8.36559e-14	0.0517726	5.65194e-17	NA	NA	0.65822	7.12598e-08	0.861258	4.38775e-11	0.611002	3.04461e-14	NA	NA
ZNF652	5e-10	8.25748e-08	6.2191	Colon_Transverse	7.161e-13	3.9638e-10	7.17633	Esophagus_Muscularis	1.31496e-17	9.17012e-15	-8.54237	NA	NA	NA	1	1	1	0	3	1.53237	6.2191	-1.05453	-7.46444	-1.16987	8.46479	NA	NA	0.12543	5e-10	0.29164	8.36559e-14	0.242053	2.56614e-17	NA	NA	0.65822	7.12598e-08	0.861258	4.38775e-11	0.823264	1.54583e-14	NA	NA
ZNF652	5e-10	8.25748e-08	6.2191	Colon_Transverse	7.161e-13	3.9638e-10	7.17633	Lung	2.25314e-18	1.49793e-15	-8.74384	NA	NA	NA	1	1	1	0	3	1.53237	6.2191	-1.05453	-7.46444	-2.42962	8.45594	NA	NA	0.12543	5e-10	0.29164	8.36559e-14	0.0151147	2.76845e-17	NA	NA	0.65822	7.12598e-08	0.861258	4.38775e-11	0.43487	1.68312e-14	NA	NA
ZNF652	5e-10	8.25748e-08	6.2191	Colon_Transverse	7.161e-13	3.9638e-10	7.17633	smultixcan	1.76883e-18	1.21709e-15	-7.86647	NA	NA	NA	1	1	1	0	3	1.53237	6.2191	-1.05453	-7.46444	-1.15344	7.78214	NA	NA	0.12543	5e-10	0.29164	8.36559e-14	0.0158107	1.03826e-17	NA	NA	0.65822	7.12598e-08	0.861258	4.38775e-11	0.442236	6.82549e-15	NA	NA
ZNF652	5e-10	8.25748e-08	6.2191	Heart_Left_Ventricle	1.20465e-25	1.9178e-22	10.4686	Colon_Sigmoid	2.73335e-10	7.87321e-08	-6.31319	NA	NA	NA	1	1	1	0	3	1.53237	6.2191	0.86548	-10.4675	0.139156	6.4257	NA	NA	0.12543	5e-10	0.386776	1.21787e-25	0.889327	1.31264e-10	NA	NA	0.65822	7.12598e-08	0.90352	1.54832e-22	0.987141	3.94336e-08	NA	NA
ZNF652	5e-10	8.25748e-08	6.2191	Heart_Left_Ventricle	1.20465e-25	1.9178e-22	10.4686	Esophagus_Gastroesophageal_Junction	9.18342e-18	6.15381e-15	-8.58374	NA	NA	NA	1	1	1	0	3	1.53237	6.2191	0.86548	-10.4675	-1.94502	8.37227	NA	NA	0.12543	5e-10	0.386776	1.21787e-25	0.0517726	5.65194e-17	NA	NA	0.65822	7.12598e-08	0.90352	1.54832e-22	0.611002	3.04461e-14	NA	NA
ZNF652	5e-10	8.25748e-08	6.2191	Heart_Left_Ventricle	1.20465e-25	1.9178e-22	10.4686	Esophagus_Muscularis	1.31496e-17	9.17012e-15	-8.54237	NA	NA	NA	1	1	1	0	3	1.53237	6.2191	0.86548	-10.4675	-1.16987	8.46479	NA	NA	0.12543	5e-10	0.386776	1.21787e-25	0.242053	2.56614e-17	NA	NA	0.65822	7.12598e-08	0.90352	1.54832e-22	0.823264	1.54583e-14	NA	NA
ZNF652	5e-10	8.25748e-08	6.2191	Heart_Left_Ventricle	1.20465e-25	1.9178e-22	10.4686	Lung	2.25314e-18	1.49793e-15	-8.74384	NA	NA	NA	1	1	1	0	3	1.53237	6.2191	0.86548	-10.4675	-2.42962	8.45594	NA	NA	0.12543	5e-10	0.386776	1.21787e-25	0.0151147	2.76845e-17	NA	NA	0.65822	7.12598e-08	0.90352	1.54832e-22	0.43487	1.68312e-14	NA	NA
ZNF652	5e-10	8.25748e-08	6.2191	Heart_Left_Ventricle	1.20465e-25	1.9178e-22	10.4686	smultixcan	1.76883e-18	1.21709e-15	-7.86647	NA	NA	NA	1	1	1	0	3	1.53237	6.2191	0.86548	-10.4675	-1.15344	7.78214	NA	NA	0.12543	5e-10	0.386776	1.21787e-25	0.0158107	1.03826e-17	NA	NA	0.65822	7.12598e-08	0.90352	1.54832e-22	0.442236	6.82549e-15	NA	NA
ZNF652	5e-10	8.25748e-08	6.2191	Liver	7.161e-13	3.32346e-10	7.17633	Colon_Sigmoid	2.73335e-10	7.87321e-08	-6.31319	NA	NA	NA	1	1	1	0	3	1.53237	6.2191	-1.05453	-7.46444	0.139156	6.4257	NA	NA	0.12543	5e-10	0.29164	8.36559e-14	0.889327	1.31264e-10	NA	NA	0.65822	7.12598e-08	0.849009	4.33693e-11	0.987141	3.94336e-08	NA	NA
ZNF652	5e-10	8.25748e-08	6.2191	Liver	7.161e-13	3.32346e-10	7.17633	Esophagus_Gastroesophageal_Junction	9.18342e-18	6.15381e-15	-8.58374	NA	NA	NA	1	1	1	0	3	1.53237	6.2191	-1.05453	-7.46444	-1.94502	8.37227	NA	NA	0.12543	5e-10	0.29164	8.36559e-14	0.0517726	5.65194e-17	NA	NA	0.65822	7.12598e-08	0.849009	4.33693e-11	0.611002	3.04461e-14	NA	NA
ZNF652	5e-10	8.25748e-08	6.2191	Liver	7.161e-13	3.32346e-10	7.17633	Esophagus_Muscularis	1.31496e-17	9.17012e-15	-8.54237	NA	NA	NA	1	1	1	0	3	1.53237	6.2191	-1.05453	-7.46444	-1.16987	8.46479	NA	NA	0.12543	5e-10	0.29164	8.36559e-14	0.242053	2.56614e-17	NA	NA	0.65822	7.12598e-08	0.849009	4.33693e-11	0.823264	1.54583e-14	NA	NA
ZNF652	5e-10	8.25748e-08	6.2191	Liver	7.161e-13	3.32346e-10	7.17633	Lung	2.25314e-18	1.49793e-15	-8.74384	NA	NA	NA	1	1	1	0	3	1.53237	6.2191	-1.05453	-7.46444	-2.42962	8.45594	NA	NA	0.12543	5e-10	0.29164	8.36559e-14	0.0151147	2.76845e-17	NA	NA	0.65822	7.12598e-08	0.849009	4.33693e-11	0.43487	1.68312e-14	NA	NA
ZNF652	5e-10	8.25748e-08	6.2191	Liver	7.161e-13	3.32346e-10	7.17633	smultixcan	1.76883e-18	1.21709e-15	-7.86647	NA	NA	NA	1	1	1	0	3	1.53237	6.2191	-1.05453	-7.46444	-1.15344	7.78214	NA	NA	0.12543	5e-10	0.29164	8.36559e-14	0.0158107	1.03826e-17	NA	NA	0.65822	7.12598e-08	0.849009	4.33693e-11	0.442236	6.82549e-15	NA	NA
ZNF652	5e-10	8.25748e-08	6.2191	Muscle_Skeletal	8.93253e-17	5.9842e-14	8.31818	Colon_Sigmoid	2.73335e-10	7.87321e-08	-6.31319	NA	NA	NA	1	1	1	0	3	1.53237	6.2191	0.426811	-8.36369	0.139156	6.4257	NA	NA	0.12543	5e-10	0.669517	6.07849e-17	0.889327	1.31264e-10	NA	NA	0.65822	7.12598e-08	0.952391	4.45781e-14	0.987141	3.94336e-08	NA	NA
ZNF652	5e-10	8.25748e-08	6.2191	Muscle_Skeletal	8.93253e-17	5.9842e-14	8.31818	Esophagus_Gastroesophageal_Junction	9.18342e-18	6.15381e-15	-8.58374	NA	NA	NA	1	1	1	0	3	1.53237	6.2191	0.426811	-8.36369	-1.94502	8.37227	NA	NA	0.12543	5e-10	0.669517	6.07849e-17	0.0517726	5.65194e-17	NA	NA	0.65822	7.12598e-08	0.952391	4.45781e-14	0.611002	3.04461e-14	NA	NA
ZNF652	5e-10	8.25748e-08	6.2191	Muscle_Skeletal	8.93253e-17	5.9842e-14	8.31818	Esophagus_Muscularis	1.31496e-17	9.17012e-15	-8.54237	NA	NA	NA	1	1	1	0	3	1.53237	6.2191	0.426811	-8.36369	-1.16987	8.46479	NA	NA	0.12543	5e-10	0.669517	6.07849e-17	0.242053	2.56614e-17	NA	NA	0.65822	7.12598e-08	0.952391	4.45781e-14	0.823264	1.54583e-14	NA	NA
ZNF652	5e-10	8.25748e-08	6.2191	Muscle_Skeletal	8.93253e-17	5.9842e-14	8.31818	Lung	2.25314e-18	1.49793e-15	-8.74384	NA	NA	NA	1	1	1	0	3	1.53237	6.2191	0.426811	-8.36369	-2.42962	8.45594	NA	NA	0.12543	5e-10	0.669517	6.07849e-17	0.0151147	2.76845e-17	NA	NA	0.65822	7.12598e-08	0.952391	4.45781e-14	0.43487	1.68312e-14	NA	NA
ZNF652	5e-10	8.25748e-08	6.2191	Muscle_Skeletal	8.93253e-17	5.9842e-14	8.31818	smultixcan	1.76883e-18	1.21709e-15	-7.86647	NA	NA	NA	1	1	1	0	3	1.53237	6.2191	0.426811	-8.36369	-1.15344	7.78214	NA	NA	0.12543	5e-10	0.669517	6.07849e-17	0.0158107	1.03826e-17	NA	NA	0.65822	7.12598e-08	0.952391	4.45781e-14	0.442236	6.82549e-15	NA	NA
ZNF652	5e-10	8.25748e-08	6.2191	Skin_Not_Sun_Exposed_Suprapubic	7.161e-13	3.15113e-10	7.17633	Colon_Sigmoid	2.73335e-10	7.87321e-08	-6.31319	NA	NA	NA	1	1	1	0	3	1.53237	6.2191	-1.05453	-7.46444	0.139156	6.4257	NA	NA	0.12543	5e-10	0.29164	8.36559e-14	0.889327	1.31264e-10	NA	NA	0.65822	7.12598e-08	0.866969	3.6368e-11	0.987141	3.94336e-08	NA	NA
ZNF652	5e-10	8.25748e-08	6.2191	Skin_Not_Sun_Exposed_Suprapubic	7.161e-13	3.15113e-10	7.17633	Esophagus_Gastroesophageal_Junction	9.18342e-18	6.15381e-15	-8.58374	NA	NA	NA	1	1	1	0	3	1.53237	6.2191	-1.05453	-7.46444	-1.94502	8.37227	NA	NA	0.12543	5e-10	0.29164	8.36559e-14	0.0517726	5.65194e-17	NA	NA	0.65822	7.12598e-08	0.866969	3.6368e-11	0.611002	3.04461e-14	NA	NA
ZNF652	5e-10	8.25748e-08	6.2191	Skin_Not_Sun_Exposed_Suprapubic	7.161e-13	3.15113e-10	7.17633	Esophagus_Muscularis	1.31496e-17	9.17012e-15	-8.54237	NA	NA	NA	1	1	1	0	3	1.53237	6.2191	-1.05453	-7.46444	-1.16987	8.46479	NA	NA	0.12543	5e-10	0.29164	8.36559e-14	0.242053	2.56614e-17	NA	NA	0.65822	7.12598e-08	0.866969	3.6368e-11	0.823264	1.54583e-14	NA	NA
ZNF652	5e-10	8.25748e-08	6.2191	Skin_Not_Sun_Exposed_Suprapubic	7.161e-13	3.15113e-10	7.17633	Lung	2.25314e-18	1.49793e-15	-8.74384	NA	NA	NA	1	1	1	0	3	1.53237	6.2191	-1.05453	-7.46444	-2.42962	8.45594	NA	NA	0.12543	5e-10	0.29164	8.36559e-14	0.0151147	2.76845e-17	NA	NA	0.65822	7.12598e-08	0.866969	3.6368e-11	0.43487	1.68312e-14	NA	NA
ZNF652	5e-10	8.25748e-08	6.2191	Skin_Not_Sun_Exposed_Suprapubic	7.161e-13	3.15113e-10	7.17633	smultixcan	1.76883e-18	1.21709e-15	-7.86647	NA	NA	NA	1	1	1	0	3	1.53237	6.2191	-1.05453	-7.46444	-1.15344	7.78214	NA	NA	0.12543	5e-10	0.29164	8.36559e-14	0.0158107	1.03826e-17	NA	NA	0.65822	7.12598e-08	0.866969	3.6368e-11	0.442236	6.82549e-15	NA	NA
ZNF652	5e-10	8.25748e-08	6.2191	Skin_Sun_Exposed_Lower_leg	1.04629e-18	9.16473e-16	8.83005	Colon_Sigmoid	2.73335e-10	7.87321e-08	-6.31319	NA	NA	NA	1	1	1	0	3	1.53237	6.2191	1.10676	-8.76855	0.139156	6.4257	NA	NA	0.12543	5e-10	0.268399	1.80988e-18	0.889327	1.31264e-10	NA	NA	0.65822	7.12598e-08	0.841236	1.61224e-15	0.987141	3.94336e-08	NA	NA
ZNF652	5e-10	8.25748e-08	6.2191	Skin_Sun_Exposed_Lower_leg	1.04629e-18	9.16473e-16	8.83005	Esophagus_Gastroesophageal_Junction	9.18342e-18	6.15381e-15	-8.58374	NA	NA	NA	1	1	1	0	3	1.53237	6.2191	1.10676	-8.76855	-1.94502	8.37227	NA	NA	0.12543	5e-10	0.268399	1.80988e-18	0.0517726	5.65194e-17	NA	NA	0.65822	7.12598e-08	0.841236	1.61224e-15	0.611002	3.04461e-14	NA	NA
ZNF652	5e-10	8.25748e-08	6.2191	Skin_Sun_Exposed_Lower_leg	1.04629e-18	9.16473e-16	8.83005	Esophagus_Muscularis	1.31496e-17	9.17012e-15	-8.54237	NA	NA	NA	1	1	1	0	3	1.53237	6.2191	1.10676	-8.76855	-1.16987	8.46479	NA	NA	0.12543	5e-10	0.268399	1.80988e-18	0.242053	2.56614e-17	NA	NA	0.65822	7.12598e-08	0.841236	1.61224e-15	0.823264	1.54583e-14	NA	NA
ZNF652	5e-10	8.25748e-08	6.2191	Skin_Sun_Exposed_Lower_leg	1.04629e-18	9.16473e-16	8.83005	Lung	2.25314e-18	1.49793e-15	-8.74384	NA	NA	NA	1	1	1	0	3	1.53237	6.2191	1.10676	-8.76855	-2.42962	8.45594	NA	NA	0.12543	5e-10	0.268399	1.80988e-18	0.0151147	2.76845e-17	NA	NA	0.65822	7.12598e-08	0.841236	1.61224e-15	0.43487	1.68312e-14	NA	NA
ZNF652	5e-10	8.25748e-08	6.2191	Skin_Sun_Exposed_Lower_leg	1.04629e-18	9.16473e-16	8.83005	smultixcan	1.76883e-18	1.21709e-15	-7.86647	NA	NA	NA	1	1	1	0	3	1.53237	6.2191	1.10676	-8.76855	-1.15344	7.78214	NA	NA	0.12543	5e-10	0.268399	1.80988e-18	0.0158107	1.03826e-17	NA	NA	0.65822	7.12598e-08	0.841236	1.61224e-15	0.442236	6.82549e-15	NA	NA
ZNF652	5e-10	8.25748e-08	6.2191	Small_Intestine_Terminal_Ileum	7.161e-13	4.98969e-10	7.17633	Colon_Sigmoid	2.73335e-10	7.87321e-08	-6.31319	NA	NA	NA	1	1	1	0	3	1.53237	6.2191	-1.05453	-7.46444	0.139156	6.4257	NA	NA	0.12543	5e-10	0.29164	8.36559e-14	0.889327	1.31264e-10	NA	NA	0.65822	7.12598e-08	0.866518	4.73931e-11	0.987141	3.94336e-08	NA	NA
ZNF652	5e-10	8.25748e-08	6.2191	Small_Intestine_Terminal_Ileum	7.161e-13	4.98969e-10	7.17633	Esophagus_Gastroesophageal_Junction	9.18342e-18	6.15381e-15	-8.58374	NA	NA	NA	1	1	1	0	3	1.53237	6.2191	-1.05453	-7.46444	-1.94502	8.37227	NA	NA	0.12543	5e-10	0.29164	8.36559e-14	0.0517726	5.65194e-17	NA	NA	0.65822	7.12598e-08	0.866518	4.73931e-11	0.611002	3.04461e-14	NA	NA
ZNF652	5e-10	8.25748e-08	6.2191	Small_Intestine_Terminal_Ileum	7.161e-13	4.98969e-10	7.17633	Esophagus_Muscularis	1.31496e-17	9.17012e-15	-8.54237	NA	NA	NA	1	1	1	0	3	1.53237	6.2191	-1.05453	-7.46444	-1.16987	8.46479	NA	NA	0.12543	5e-10	0.29164	8.36559e-14	0.242053	2.56614e-17	NA	NA	0.65822	7.12598e-08	0.866518	4.73931e-11	0.823264	1.54583e-14	NA	NA
ZNF652	5e-10	8.25748e-08	6.2191	Small_Intestine_Terminal_Ileum	7.161e-13	4.98969e-10	7.17633	Lung	2.25314e-18	1.49793e-15	-8.74384	NA	NA	NA	1	1	1	0	3	1.53237	6.2191	-1.05453	-7.46444	-2.42962	8.45594	NA	NA	0.12543	5e-10	0.29164	8.36559e-14	0.0151147	2.76845e-17	NA	NA	0.65822	7.12598e-08	0.866518	4.73931e-11	0.43487	1.68312e-14	NA	NA
ZNF652	5e-10	8.25748e-08	6.2191	Small_Intestine_Terminal_Ileum	7.161e-13	4.98969e-10	7.17633	smultixcan	1.76883e-18	1.21709e-15	-7.86647	NA	NA	NA	1	1	1	0	3	1.53237	6.2191	-1.05453	-7.46444	-1.15344	7.78214	NA	NA	0.12543	5e-10	0.29164	8.36559e-14	0.0158107	1.03826e-17	NA	NA	0.65822	7.12598e-08	0.866518	4.73931e-11	0.442236	6.82549e-15	NA	NA
ZNF652	5e-10	8.25748e-08	6.2191	Testis	1.29299e-11	5.41221e-09	-6.76942	Colon_Sigmoid	2.73335e-10	7.87321e-08	-6.31319	NA	NA	NA	1	1	1	0	3	1.53237	6.2191	0.304004	6.91885	0.139156	6.4257	NA	NA	0.12543	5e-10	0.761125	4.55319e-12	0.889327	1.31264e-10	NA	NA	0.65822	7.12598e-08	0.97254	2.06701e-09	0.987141	3.94336e-08	NA	NA
ZNF652	5e-10	8.25748e-08	6.2191	Testis	1.29299e-11	5.41221e-09	-6.76942	Esophagus_Gastroesophageal_Junction	9.18342e-18	6.15381e-15	-8.58374	NA	NA	NA	1	1	1	0	3	1.53237	6.2191	0.304004	6.91885	-1.94502	8.37227	NA	NA	0.12543	5e-10	0.761125	4.55319e-12	0.0517726	5.65194e-17	NA	NA	0.65822	7.12598e-08	0.97254	2.06701e-09	0.611002	3.04461e-14	NA	NA
ZNF652	5e-10	8.25748e-08	6.2191	Testis	1.29299e-11	5.41221e-09	-6.76942	Esophagus_Muscularis	1.31496e-17	9.17012e-15	-8.54237	NA	NA	NA	1	1	1	0	3	1.53237	6.2191	0.304004	6.91885	-1.16987	8.46479	NA	NA	0.12543	5e-10	0.761125	4.55319e-12	0.242053	2.56614e-17	NA	NA	0.65822	7.12598e-08	0.97254	2.06701e-09	0.823264	1.54583e-14	NA	NA
ZNF652	5e-10	8.25748e-08	6.2191	Testis	1.29299e-11	5.41221e-09	-6.76942	Lung	2.25314e-18	1.49793e-15	-8.74384	NA	NA	NA	1	1	1	0	3	1.53237	6.2191	0.304004	6.91885	-2.42962	8.45594	NA	NA	0.12543	5e-10	0.761125	4.55319e-12	0.0151147	2.76845e-17	NA	NA	0.65822	7.12598e-08	0.97254	2.06701e-09	0.43487	1.68312e-14	NA	NA
ZNF652	5e-10	8.25748e-08	6.2191	Testis	1.29299e-11	5.41221e-09	-6.76942	smultixcan	1.76883e-18	1.21709e-15	-7.86647	NA	NA	NA	1	1	1	0	3	1.53237	6.2191	0.304004	6.91885	-1.15344	7.78214	NA	NA	0.12543	5e-10	0.761125	4.55319e-12	0.0158107	1.03826e-17	NA	NA	0.65822	7.12598e-08	0.97254	2.06701e-09	0.442236	6.82549e-15	NA	NA
ZNF652	5e-10	8.25748e-08	6.2191	Thyroid	1.63197e-18	1.17318e-15	8.78019	Colon_Sigmoid	2.73335e-10	7.87321e-08	-6.31319	NA	NA	NA	1	1	1	0	3	1.53237	6.2191	0.498746	-8.81967	0.139156	6.4257	NA	NA	0.12543	5e-10	0.617958	1.148e-18	0.889327	1.31264e-10	NA	NA	0.65822	7.12598e-08	0.95349	7.35264e-16	0.987141	3.94336e-08	NA	NA
ZNF652	5e-10	8.25748e-08	6.2191	Thyroid	1.63197e-18	1.17318e-15	8.78019	Esophagus_Gastroesophageal_Junction	9.18342e-18	6.15381e-15	-8.58374	NA	NA	NA	1	1	1	0	3	1.53237	6.2191	0.498746	-8.81967	-1.94502	8.37227	NA	NA	0.12543	5e-10	0.617958	1.148e-18	0.0517726	5.65194e-17	NA	NA	0.65822	7.12598e-08	0.95349	7.35264e-16	0.611002	3.04461e-14	NA	NA
ZNF652	5e-10	8.25748e-08	6.2191	Thyroid	1.63197e-18	1.17318e-15	8.78019	Esophagus_Muscularis	1.31496e-17	9.17012e-15	-8.54237	NA	NA	NA	1	1	1	0	3	1.53237	6.2191	0.498746	-8.81967	-1.16987	8.46479	NA	NA	0.12543	5e-10	0.617958	1.148e-18	0.242053	2.56614e-17	NA	NA	0.65822	7.12598e-08	0.95349	7.35264e-16	0.823264	1.54583e-14	NA	NA
ZNF652	5e-10	8.25748e-08	6.2191	Thyroid	1.63197e-18	1.17318e-15	8.78019	Lung	2.25314e-18	1.49793e-15	-8.74384	NA	NA	NA	1	1	1	0	3	1.53237	6.2191	0.498746	-8.81967	-2.42962	8.45594	NA	NA	0.12543	5e-10	0.617958	1.148e-18	0.0151147	2.76845e-17	NA	NA	0.65822	7.12598e-08	0.95349	7.35264e-16	0.43487	1.68312e-14	NA	NA
ZNF652	5e-10	8.25748e-08	6.2191	Thyroid	1.63197e-18	1.17318e-15	8.78019	smultixcan	1.76883e-18	1.21709e-15	-7.86647	NA	NA	NA	1	1	1	0	3	1.53237	6.2191	0.498746	-8.81967	-1.15344	7.78214	NA	NA	0.12543	5e-10	0.617958	1.148e-18	0.0158107	1.03826e-17	NA	NA	0.65822	7.12598e-08	0.95349	7.35264e-16	0.442236	6.82549e-15	NA	NA
ZNF652	5e-10	8.25748e-08	6.2191	smultixcan	8.24682e-25	5.82171e-22	6.01744	Colon_Sigmoid	2.73335e-10	7.87321e-08	-6.31319	NA	NA	NA	1	1	1	0	3	1.53237	6.2191	0.18484	-6.6692	0.139156	6.4257	NA	NA	0.12543	5e-10	0.292571	7.69814e-20	0.889327	1.31264e-10	NA	NA	0.65822	7.12598e-08	0.765329	3.16728e-17	0.987141	3.94336e-08	NA	NA
ZNF652	5e-10	8.25748e-08	6.2191	smultixcan	8.24682e-25	5.82171e-22	6.01744	Esophagus_Gastroesophageal_Junction	9.18342e-18	6.15381e-15	-8.58374	NA	NA	NA	1	1	1	0	3	1.53237	6.2191	0.18484	-6.6692	-1.94502	8.37227	NA	NA	0.12543	5e-10	0.292571	7.69814e-20	0.0517726	5.65194e-17	NA	NA	0.65822	7.12598e-08	0.765329	3.16728e-17	0.611002	3.04461e-14	NA	NA
ZNF652	5e-10	8.25748e-08	6.2191	smultixcan	8.24682e-25	5.82171e-22	6.01744	Esophagus_Muscularis	1.31496e-17	9.17012e-15	-8.54237	NA	NA	NA	1	1	1	0	3	1.53237	6.2191	0.18484	-6.6692	-1.16987	8.46479	NA	NA	0.12543	5e-10	0.292571	7.69814e-20	0.242053	2.56614e-17	NA	NA	0.65822	7.12598e-08	0.765329	3.16728e-17	0.823264	1.54583e-14	NA	NA
ZNF652	5e-10	8.25748e-08	6.2191	smultixcan	8.24682e-25	5.82171e-22	6.01744	Lung	2.25314e-18	1.49793e-15	-8.74384	NA	NA	NA	1	1	1	0	3	1.53237	6.2191	0.18484	-6.6692	-2.42962	8.45594	NA	NA	0.12543	5e-10	0.292571	7.69814e-20	0.0151147	2.76845e-17	NA	NA	0.65822	7.12598e-08	0.765329	3.16728e-17	0.43487	1.68312e-14	NA	NA
ZNF652	5e-10	8.25748e-08	6.2191	smultixcan	8.24682e-25	5.82171e-22	6.01744	smultixcan	1.76883e-18	1.21709e-15	-7.86647	NA	NA	NA	1	1	1	0	3	1.53237	6.2191	0.18484	-6.6692	-1.15344	7.78214	NA	NA	0.12543	5e-10	0.292571	7.69814e-20	0.0158107	1.03826e-17	NA	NA	0.65822	7.12598e-08	0.765329	3.16728e-17	0.442236	6.82549e-15	NA	NA
AAGAB	5e-10	8.25748e-08	-6.2191	Adipose_Subcutaneous	1.46512e-26	2.28621e-23	10.6662	Adipose_Subcutaneous	8.54817e-22	7.87176e-19	-9.59309	NA	NA	NA	1	1	1	0	3	0.483712	6.2191	-1.16469	-11.0073	-1.12949	-3.96559	NA	NA	0.62859	5e-10	0.244146	3.52511e-28	0.258691	7.3216e-05	NA	NA	0.868936	7.12598e-08	0.837537	5.67367e-25	0.82837	0.00386364	NA	NA
AAGAB	5e-10	8.25748e-08	-6.2191	Adipose_Subcutaneous	1.46512e-26	2.28621e-23	10.6662	Adipose_Visceral_Omentum	8.54817e-22	6.90139e-19	-9.59309	NA	NA	NA	1	1	1	0	3	0.483712	6.2191	-1.16469	-11.0073	0.716104	-4.32223	NA	NA	0.62859	5e-10	0.244146	3.52511e-28	0.473927	1.5446e-05	NA	NA	0.868936	7.12598e-08	0.837537	5.67367e-25	0.907633	0.00105755	NA	NA
AAGAB	5e-10	8.25748e-08	-6.2191	Adipose_Subcutaneous	1.46512e-26	2.28621e-23	10.6662	Adrenal_Gland	8.54817e-22	9.23863e-19	-9.59309	NA	NA	NA	1	1	1	0	3	0.483712	6.2191	-1.16469	-11.0073	0.716104	9.86513	NA	NA	0.62859	5e-10	0.244146	3.52511e-28	0.473927	5.89583e-23	NA	NA	0.868936	7.12598e-08	0.837537	5.67367e-25	0.911054	4.70144e-20	NA	NA
AAGAB	5e-10	8.25748e-08	-6.2191	Adipose_Subcutaneous	1.46512e-26	2.28621e-23	10.6662	Artery_Aorta	8.54817e-22	7.79357e-19	9.59309	NA	NA	NA	1	1	1	0	3	0.483712	6.2191	-1.16469	-11.0073	-0.716104	-5.36736	NA	NA	0.62859	5e-10	0.244146	3.52511e-28	0.473927	7.98953e-08	NA	NA	0.868936	7.12598e-08	0.837537	5.67367e-25	0.909504	1.09187e-05	NA	NA
AAGAB	5e-10	8.25748e-08	-6.2191	Adipose_Subcutaneous	1.46512e-26	2.28621e-23	10.6662	Artery_Coronary	8.54817e-22	8.30375e-19	9.59309	NA	NA	NA	1	1	1	0	3	0.483712	6.2191	-1.16469	-11.0073	-0.716104	-9.86513	NA	NA	0.62859	5e-10	0.244146	3.52511e-28	0.473927	5.89583e-23	NA	NA	0.868936	7.12598e-08	0.837537	5.67367e-25	0.906695	5.67233e-20	NA	NA
AAGAB	5e-10	8.25748e-08	-6.2191	Adipose_Subcutaneous	1.46512e-26	2.28621e-23	10.6662	Artery_Tibial	8.54817e-22	7.96925e-19	-9.59309	NA	NA	NA	1	1	1	0	3	0.483712	6.2191	-1.16469	-11.0073	0.716104	9.86513	NA	NA	0.62859	5e-10	0.244146	3.52511e-28	0.473927	5.89583e-23	NA	NA	0.868936	7.12598e-08	0.837537	5.67367e-25	0.910524	5.62237e-20	NA	NA
AAGAB	5e-10	8.25748e-08	-6.2191	Adipose_Subcutaneous	1.46512e-26	2.28621e-23	10.6662	Brain_Caudate_basal_ganglia	8.54817e-22	7.69372e-19	9.59309	NA	NA	NA	1	1	1	0	3	0.483712	6.2191	-1.16469	-11.0073	-0.716104	-9.86513	NA	NA	0.62859	5e-10	0.244146	3.52511e-28	0.473927	5.89583e-23	NA	NA	0.868936	7.12598e-08	0.837537	5.67367e-25	0.91199	5.92555e-20	NA	NA
AAGAB	5e-10	8.25748e-08	-6.2191	Adipose_Subcutaneous	1.46512e-26	2.28621e-23	10.6662	Brain_Cerebellar_Hemisphere	5.96795e-22	4.38235e-19	9.63009	NA	NA	NA	1	1	1	0	3	0.483712	6.2191	-1.16469	-11.0073	-0.491645	-9.85579	NA	NA	0.62859	5e-10	0.244146	3.52511e-28	0.62297	6.47051e-23	NA	NA	0.868936	7.12598e-08	0.837537	5.67367e-25	0.945395	5.17823e-20	NA	NA
AAGAB	5e-10	8.25748e-08	-6.2191	Adipose_Subcutaneous	1.46512e-26	2.28621e-23	10.6662	Brain_Cerebellum	5.96795e-22	4.66027e-19	9.63009	NA	NA	NA	1	1	1	0	3	0.483712	6.2191	-1.16469	-11.0073	-0.491645	-9.85579	NA	NA	0.62859	5e-10	0.244146	3.52511e-28	0.62297	6.47051e-23	NA	NA	0.868936	7.12598e-08	0.837537	5.67367e-25	0.943704	5.33767e-20	NA	NA
AAGAB	5e-10	8.25748e-08	-6.2191	Adipose_Subcutaneous	1.46512e-26	2.28621e-23	10.6662	Brain_Frontal_Cortex_BA9	5.96795e-22	5.33302e-19	9.63009	NA	NA	NA	1	1	1	0	3	0.483712	6.2191	-1.16469	-11.0073	-0.491645	-9.85579	NA	NA	0.62859	5e-10	0.244146	3.52511e-28	0.62297	6.47051e-23	NA	NA	0.868936	7.12598e-08	0.837537	5.67367e-25	0.939263	5.38347e-20	NA	NA
AAGAB	5e-10	8.25748e-08	-6.2191	Adipose_Subcutaneous	1.46512e-26	2.28621e-23	10.6662	Brain_Nucleus_accumbens_basal_ganglia	8.54817e-22	9.46012e-19	9.59309	NA	NA	NA	1	1	1	0	3	0.483712	6.2191	-1.16469	-11.0073	-1.16497	-4.7094	NA	NA	0.62859	5e-10	0.244146	3.52511e-28	0.24403	2.48442e-06	NA	NA	0.868936	7.12598e-08	0.837537	5.67367e-25	0.820325	0.00024316	NA	NA
AAGAB	5e-10	8.25748e-08	-6.2191	Adipose_Subcutaneous	1.46512e-26	2.28621e-23	10.6662	Brain_Spinal_cord_cervical_c-1	8.54817e-22	1.12109e-18	9.59309	NA	NA	NA	1	1	1	0	3	0.483712	6.2191	-1.16469	-11.0073	-0.716104	-9.86513	NA	NA	0.62859	5e-10	0.244146	3.52511e-28	0.473927	5.89583e-23	NA	NA	0.868936	7.12598e-08	0.837537	5.67367e-25	0.914909	8.24975e-20	NA	NA
AAGAB	5e-10	8.25748e-08	-6.2191	Adipose_Subcutaneous	1.46512e-26	2.28621e-23	10.6662	Breast_Mammary_Tissue	8.54817e-22	6.73064e-19	-9.59309	NA	NA	NA	1	1	1	0	3	0.483712	6.2191	-1.16469	-11.0073	-1.12157	-3.77599	NA	NA	0.62859	5e-10	0.244146	3.52511e-28	0.262045	0.000159373	NA	NA	0.868936	7.12598e-08	0.837537	5.67367e-25	0.83241	0.00676816	NA	NA
AAGAB	5e-10	8.25748e-08	-6.2191	Adipose_Subcutaneous	1.46512e-26	2.28621e-23	10.6662	Cells_Cultured_fibroblasts	8.54817e-22	9.45272e-19	-9.59309	NA	NA	NA	1	1	1	0	3	0.483712	6.2191	-1.16469	-11.0073	0.716104	9.86513	NA	NA	0.62859	5e-10	0.244146	3.52511e-28	0.473927	5.89583e-23	NA	NA	0.868936	7.12598e-08	0.837537	5.67367e-25	0.905354	6.41139e-20	NA	NA
AAGAB	5e-10	8.25748e-08	-6.2191	Adipose_Subcutaneous	1.46512e-26	2.28621e-23	10.6662	Cells_EBV-transformed_lymphocytes	8.54817e-22	7.57494e-19	-9.59309	NA	NA	NA	1	1	1	0	3	0.483712	6.2191	-1.16469	-11.0073	0.716104	9.86513	NA	NA	0.62859	5e-10	0.244146	3.52511e-28	0.473927	5.89583e-23	NA	NA	0.868936	7.12598e-08	0.837537	5.67367e-25	0.906908	4.9018e-20	NA	NA
AAGAB	5e-10	8.25748e-08	-6.2191	Adipose_Subcutaneous	1.46512e-26	2.28621e-23	10.6662	Colon_Sigmoid	8.54817e-22	7.46614e-19	-9.59309	NA	NA	NA	1	1	1	0	3	0.483712	6.2191	-1.16469	-11.0073	-1.14283	-4.22304	NA	NA	0.62859	5e-10	0.244146	3.52511e-28	0.25311	2.41031e-05	NA	NA	0.868936	7.12598e-08	0.837537	5.67367e-25	0.828479	0.0014878	NA	NA
AAGAB	5e-10	8.25748e-08	-6.2191	Adipose_Subcutaneous	1.46512e-26	2.28621e-23	10.6662	Esophagus_Gastroesophageal_Junction	5.96795e-22	4.99891e-19	9.63009	NA	NA	NA	1	1	1	0	3	0.483712	6.2191	-1.16469	-11.0073	-0.491645	-9.85579	NA	NA	0.62859	5e-10	0.244146	3.52511e-28	0.62297	6.47051e-23	NA	NA	0.868936	7.12598e-08	0.837537	5.67367e-25	0.94778	4.86357e-20	NA	NA
AAGAB	5e-10	8.25748e-08	-6.2191	Adipose_Subcutaneous	1.46512e-26	2.28621e-23	10.6662	Esophagus_Mucosa	8.54817e-22	6.64251e-19	-9.59309	NA	NA	NA	1	1	1	0	3	0.483712	6.2191	-1.16469	-11.0073	0.716104	9.86513	NA	NA	0.62859	5e-10	0.244146	3.52511e-28	0.473927	5.89583e-23	NA	NA	0.868936	7.12598e-08	0.837537	5.67367e-25	0.915973	4.54181e-20	NA	NA
AAGAB	5e-10	8.25748e-08	-6.2191	Adipose_Subcutaneous	1.46512e-26	2.28621e-23	10.6662	Heart_Atrial_Appendage	8.54817e-22	6.7428e-19	-9.59309	NA	NA	NA	1	1	1	0	3	0.483712	6.2191	-1.16469	-11.0073	-1.14725	-4.31025	NA	NA	0.62859	5e-10	0.244146	3.52511e-28	0.251278	1.63071e-05	NA	NA	0.868936	7.12598e-08	0.837537	5.67367e-25	0.824665	0.00121065	NA	NA
AAGAB	5e-10	8.25748e-08	-6.2191	Adipose_Subcutaneous	1.46512e-26	2.28621e-23	10.6662	Liver	8.54817e-22	9.16097e-19	9.59309	NA	NA	NA	1	1	1	0	3	0.483712	6.2191	-1.16469	-11.0073	-1.1935	-5.86855	NA	NA	0.62859	5e-10	0.244146	3.52511e-28	0.232674	4.39629e-09	NA	NA	0.868936	7.12598e-08	0.837537	5.67367e-25	0.804484	1.05802e-06	NA	NA
AAGAB	5e-10	8.25748e-08	-6.2191	Adipose_Subcutaneous	1.46512e-26	2.28621e-23	10.6662	Lung	8.54817e-22	8.06616e-19	-9.59309	NA	NA	NA	1	1	1	0	3	0.483712	6.2191	-1.16469	-11.0073	-1.13518	-4.05449	NA	NA	0.62859	5e-10	0.244146	3.52511e-28	0.256298	5.02434e-05	NA	NA	0.868936	7.12598e-08	0.837537	5.67367e-25	0.819967	0.00280774	NA	NA
AAGAB	5e-10	8.25748e-08	-6.2191	Adipose_Subcutaneous	1.46512e-26	2.28621e-23	10.6662	Minor_Salivary_Gland	8.54817e-22	1.0817e-18	-9.59309	NA	NA	NA	1	1	1	0	3	0.483712	6.2191	-1.16469	-11.0073	0.716104	9.86513	NA	NA	0.62859	5e-10	0.244146	3.52511e-28	0.473927	5.89583e-23	NA	NA	0.868936	7.12598e-08	0.837537	5.67367e-25	0.907571	7.52052e-20	NA	NA
AAGAB	5e-10	8.25748e-08	-6.2191	Adipose_Subcutaneous	1.46512e-26	2.28621e-23	10.6662	Muscle_Skeletal	8.54817e-22	6.68657e-19	-9.59309	NA	NA	NA	1	1	1	0	3	0.483712	6.2191	-1.16469	-11.0073	0.716104	9.86513	NA	NA	0.62859	5e-10	0.244146	3.52511e-28	0.473927	5.89583e-23	NA	NA	0.868936	7.12598e-08	0.837537	5.67367e-25	0.914721	5.15459e-20	NA	NA
AAGAB	5e-10	8.25748e-08	-6.2191	Adipose_Subcutaneous	1.46512e-26	2.28621e-23	10.6662	Ovary	8.54817e-22	9.70366e-19	-9.59309	NA	NA	NA	1	1	1	0	3	0.483712	6.2191	-1.16469	-11.0073	0.716104	9.86513	NA	NA	0.62859	5e-10	0.244146	3.52511e-28	0.473927	5.89583e-23	NA	NA	0.868936	7.12598e-08	0.837537	5.67367e-25	0.914596	5.85954e-20	NA	NA
AAGAB	5e-10	8.25748e-08	-6.2191	Adipose_Subcutaneous	1.46512e-26	2.28621e-23	10.6662	Pituitary	5.96795e-22	5.87417e-19	9.63009	NA	NA	NA	1	1	1	0	3	0.483712	6.2191	-1.16469	-11.0073	-0.491645	-9.85579	NA	NA	0.62859	5e-10	0.244146	3.52511e-28	0.62297	6.47051e-23	NA	NA	0.868936	7.12598e-08	0.837537	5.67367e-25	0.949117	5.85406e-20	NA	NA
AAGAB	5e-10	8.25748e-08	-6.2191	Adipose_Subcutaneous	1.46512e-26	2.28621e-23	10.6662	Prostate	5.96795e-22	5.17306e-19	9.63009	NA	NA	NA	1	1	1	0	3	0.483712	6.2191	-1.16469	-11.0073	-0.491645	-9.85579	NA	NA	0.62859	5e-10	0.244146	3.52511e-28	0.62297	6.47051e-23	NA	NA	0.868936	7.12598e-08	0.837537	5.67367e-25	0.945733	5.57077e-20	NA	NA
AAGAB	5e-10	8.25748e-08	-6.2191	Adipose_Subcutaneous	1.46512e-26	2.28621e-23	10.6662	Skin_Not_Sun_Exposed_Suprapubic	8.54817e-22	8.46788e-19	-9.59309	NA	NA	NA	1	1	1	0	3	0.483712	6.2191	-1.16469	-11.0073	0.716104	9.86513	NA	NA	0.62859	5e-10	0.244146	3.52511e-28	0.473927	5.89583e-23	NA	NA	0.868936	7.12598e-08	0.837537	5.67367e-25	0.918104	4.80784e-20	NA	NA
AAGAB	5e-10	8.25748e-08	-6.2191	Adipose_Subcutaneous	1.46512e-26	2.28621e-23	10.6662	Skin_Sun_Exposed_Lower_leg	8.54817e-22	6.4571e-19	-9.59309	NA	NA	NA	1	1	1	0	3	0.483712	6.2191	-1.16469	-11.0073	0.716104	-4.403	NA	NA	0.62859	5e-10	0.244146	3.52511e-28	0.473927	1.06764e-05	NA	NA	0.868936	7.12598e-08	0.837537	5.67367e-25	0.915138	0.000760724	NA	NA
AAGAB	5e-10	8.25748e-08	-6.2191	Adipose_Subcutaneous	1.46512e-26	2.28621e-23	10.6662	Spleen	5.96795e-22	5.51013e-19	9.63009	NA	NA	NA	1	1	1	0	3	0.483712	6.2191	-1.16469	-11.0073	-0.491645	-9.85579	NA	NA	0.62859	5e-10	0.244146	3.52511e-28	0.62297	6.47051e-23	NA	NA	0.868936	7.12598e-08	0.837537	5.67367e-25	0.941134	5.6182e-20	NA	NA
AAGAB	5e-10	8.25748e-08	-6.2191	Adipose_Subcutaneous	1.46512e-26	2.28621e-23	10.6662	Stomach	8.54817e-22	8.70724e-19	-9.59309	NA	NA	NA	1	1	1	0	3	0.483712	6.2191	-1.16469	-11.0073	0.716104	9.86513	NA	NA	0.62859	5e-10	0.244146	3.52511e-28	0.473927	5.89583e-23	NA	NA	0.868936	7.12598e-08	0.837537	5.67367e-25	0.918127	5.77405e-20	NA	NA
AAGAB	5e-10	8.25748e-08	-6.2191	Adipose_Subcutaneous	1.46512e-26	2.28621e-23	10.6662	Testis	8.54817e-22	9.37547e-19	-9.59309	NA	NA	NA	1	1	1	0	3	0.483712	6.2191	-1.16469	-11.0073	-1.06014	-2.64128	NA	NA	0.62859	5e-10	0.244146	3.52511e-28	0.289079	0.00825923	NA	NA	0.868936	7.12598e-08	0.837537	5.67367e-25	0.856464	0.110931	NA	NA
AAGAB	5e-10	8.25748e-08	-6.2191	Adipose_Subcutaneous	1.46512e-26	2.28621e-23	10.6662	Thyroid	5.96795e-22	5.1142e-19	9.63009	NA	NA	NA	1	1	1	0	3	0.483712	6.2191	-1.16469	-11.0073	-0.491645	-9.85579	NA	NA	0.62859	5e-10	0.244146	3.52511e-28	0.62297	6.47051e-23	NA	NA	0.868936	7.12598e-08	0.837537	5.67367e-25	0.944117	5.31214e-20	NA	NA
AAGAB	5e-10	8.25748e-08	-6.2191	Adipose_Subcutaneous	1.46512e-26	2.28621e-23	10.6662	smultixcan	5.96795e-22	4.97441e-19	9.63009	NA	NA	NA	1	1	1	0	3	0.483712	6.2191	-1.16469	-11.0073	-0.491645	-9.85579	NA	NA	0.62859	5e-10	0.244146	3.52511e-28	0.62297	6.47051e-23	NA	NA	0.868936	7.12598e-08	0.837537	5.67367e-25	0.942356	5.67162e-20	NA	NA
AAGAB	5e-10	8.25748e-08	-6.2191	Adipose_Visceral_Omentum	1.39878e-22	1.15012e-19	9.77805	Adipose_Subcutaneous	8.54817e-22	7.87176e-19	-9.59309	NA	NA	NA	1	1	1	0	3	0.483712	6.2191	-0.963176	-10.0594	-1.12949	-3.96559	NA	NA	0.62859	5e-10	0.335459	8.35441e-24	0.258691	7.3216e-05	NA	NA	0.868936	7.12598e-08	0.895176	7.07173e-21	0.82837	0.00386364	NA	NA
AAGAB	5e-10	8.25748e-08	-6.2191	Adipose_Visceral_Omentum	1.39878e-22	1.15012e-19	9.77805	Adipose_Visceral_Omentum	8.54817e-22	6.90139e-19	-9.59309	NA	NA	NA	1	1	1	0	3	0.483712	6.2191	-0.963176	-10.0594	0.716104	-4.32223	NA	NA	0.62859	5e-10	0.335459	8.35441e-24	0.473927	1.5446e-05	NA	NA	0.868936	7.12598e-08	0.895176	7.07173e-21	0.907633	0.00105755	NA	NA
AAGAB	5e-10	8.25748e-08	-6.2191	Adipose_Visceral_Omentum	1.39878e-22	1.15012e-19	9.77805	Adrenal_Gland	8.54817e-22	9.23863e-19	-9.59309	NA	NA	NA	1	1	1	0	3	0.483712	6.2191	-0.963176	-10.0594	0.716104	9.86513	NA	NA	0.62859	5e-10	0.335459	8.35441e-24	0.473927	5.89583e-23	NA	NA	0.868936	7.12598e-08	0.895176	7.07173e-21	0.911054	4.70144e-20	NA	NA
AAGAB	5e-10	8.25748e-08	-6.2191	Adipose_Visceral_Omentum	1.39878e-22	1.15012e-19	9.77805	Artery_Aorta	8.54817e-22	7.79357e-19	9.59309	NA	NA	NA	1	1	1	0	3	0.483712	6.2191	-0.963176	-10.0594	-0.716104	-5.36736	NA	NA	0.62859	5e-10	0.335459	8.35441e-24	0.473927	7.98953e-08	NA	NA	0.868936	7.12598e-08	0.895176	7.07173e-21	0.909504	1.09187e-05	NA	NA
AAGAB	5e-10	8.25748e-08	-6.2191	Adipose_Visceral_Omentum	1.39878e-22	1.15012e-19	9.77805	Artery_Coronary	8.54817e-22	8.30375e-19	9.59309	NA	NA	NA	1	1	1	0	3	0.483712	6.2191	-0.963176	-10.0594	-0.716104	-9.86513	NA	NA	0.62859	5e-10	0.335459	8.35441e-24	0.473927	5.89583e-23	NA	NA	0.868936	7.12598e-08	0.895176	7.07173e-21	0.906695	5.67233e-20	NA	NA
AAGAB	5e-10	8.25748e-08	-6.2191	Adipose_Visceral_Omentum	1.39878e-22	1.15012e-19	9.77805	Artery_Tibial	8.54817e-22	7.96925e-19	-9.59309	NA	NA	NA	1	1	1	0	3	0.483712	6.2191	-0.963176	-10.0594	0.716104	9.86513	NA	NA	0.62859	5e-10	0.335459	8.35441e-24	0.473927	5.89583e-23	NA	NA	0.868936	7.12598e-08	0.895176	7.07173e-21	0.910524	5.62237e-20	NA	NA
AAGAB	5e-10	8.25748e-08	-6.2191	Adipose_Visceral_Omentum	1.39878e-22	1.15012e-19	9.77805	Brain_Caudate_basal_ganglia	8.54817e-22	7.69372e-19	9.59309	NA	NA	NA	1	1	1	0	3	0.483712	6.2191	-0.963176	-10.0594	-0.716104	-9.86513	NA	NA	0.62859	5e-10	0.335459	8.35441e-24	0.473927	5.89583e-23	NA	NA	0.868936	7.12598e-08	0.895176	7.07173e-21	0.91199	5.92555e-20	NA	NA
AAGAB	5e-10	8.25748e-08	-6.2191	Adipose_Visceral_Omentum	1.39878e-22	1.15012e-19	9.77805	Brain_Cerebellar_Hemisphere	5.96795e-22	4.38235e-19	9.63009	NA	NA	NA	1	1	1	0	3	0.483712	6.2191	-0.963176	-10.0594	-0.491645	-9.85579	NA	NA	0.62859	5e-10	0.335459	8.35441e-24	0.62297	6.47051e-23	NA	NA	0.868936	7.12598e-08	0.895176	7.07173e-21	0.945395	5.17823e-20	NA	NA
AAGAB	5e-10	8.25748e-08	-6.2191	Adipose_Visceral_Omentum	1.39878e-22	1.15012e-19	9.77805	Brain_Cerebellum	5.96795e-22	4.66027e-19	9.63009	NA	NA	NA	1	1	1	0	3	0.483712	6.2191	-0.963176	-10.0594	-0.491645	-9.85579	NA	NA	0.62859	5e-10	0.335459	8.35441e-24	0.62297	6.47051e-23	NA	NA	0.868936	7.12598e-08	0.895176	7.07173e-21	0.943704	5.33767e-20	NA	NA
AAGAB	5e-10	8.25748e-08	-6.2191	Adipose_Visceral_Omentum	1.39878e-22	1.15012e-19	9.77805	Brain_Frontal_Cortex_BA9	5.96795e-22	5.33302e-19	9.63009	NA	NA	NA	1	1	1	0	3	0.483712	6.2191	-0.963176	-10.0594	-0.491645	-9.85579	NA	NA	0.62859	5e-10	0.335459	8.35441e-24	0.62297	6.47051e-23	NA	NA	0.868936	7.12598e-08	0.895176	7.07173e-21	0.939263	5.38347e-20	NA	NA
AAGAB	5e-10	8.25748e-08	-6.2191	Adipose_Visceral_Omentum	1.39878e-22	1.15012e-19	9.77805	Brain_Nucleus_accumbens_basal_ganglia	8.54817e-22	9.46012e-19	9.59309	NA	NA	NA	1	1	1	0	3	0.483712	6.2191	-0.963176	-10.0594	-1.16497	-4.7094	NA	NA	0.62859	5e-10	0.335459	8.35441e-24	0.24403	2.48442e-06	NA	NA	0.868936	7.12598e-08	0.895176	7.07173e-21	0.820325	0.00024316	NA	NA
AAGAB	5e-10	8.25748e-08	-6.2191	Adipose_Visceral_Omentum	1.39878e-22	1.15012e-19	9.77805	Brain_Spinal_cord_cervical_c-1	8.54817e-22	1.12109e-18	9.59309	NA	NA	NA	1	1	1	0	3	0.483712	6.2191	-0.963176	-10.0594	-0.716104	-9.86513	NA	NA	0.62859	5e-10	0.335459	8.35441e-24	0.473927	5.89583e-23	NA	NA	0.868936	7.12598e-08	0.895176	7.07173e-21	0.914909	8.24975e-20	NA	NA
AAGAB	5e-10	8.25748e-08	-6.2191	Adipose_Visceral_Omentum	1.39878e-22	1.15012e-19	9.77805	Breast_Mammary_Tissue	8.54817e-22	6.73064e-19	-9.59309	NA	NA	NA	1	1	1	0	3	0.483712	6.2191	-0.963176	-10.0594	-1.12157	-3.77599	NA	NA	0.62859	5e-10	0.335459	8.35441e-24	0.262045	0.000159373	NA	NA	0.868936	7.12598e-08	0.895176	7.07173e-21	0.83241	0.00676816	NA	NA
AAGAB	5e-10	8.25748e-08	-6.2191	Adipose_Visceral_Omentum	1.39878e-22	1.15012e-19	9.77805	Cells_Cultured_fibroblasts	8.54817e-22	9.45272e-19	-9.59309	NA	NA	NA	1	1	1	0	3	0.483712	6.2191	-0.963176	-10.0594	0.716104	9.86513	NA	NA	0.62859	5e-10	0.335459	8.35441e-24	0.473927	5.89583e-23	NA	NA	0.868936	7.12598e-08	0.895176	7.07173e-21	0.905354	6.41139e-20	NA	NA
AAGAB	5e-10	8.25748e-08	-6.2191	Adipose_Visceral_Omentum	1.39878e-22	1.15012e-19	9.77805	Cells_EBV-transformed_lymphocytes	8.54817e-22	7.57494e-19	-9.59309	NA	NA	NA	1	1	1	0	3	0.483712	6.2191	-0.963176	-10.0594	0.716104	9.86513	NA	NA	0.62859	5e-10	0.335459	8.35441e-24	0.473927	5.89583e-23	NA	NA	0.868936	7.12598e-08	0.895176	7.07173e-21	0.906908	4.9018e-20	NA	NA
AAGAB	5e-10	8.25748e-08	-6.2191	Adipose_Visceral_Omentum	1.39878e-22	1.15012e-19	9.77805	Colon_Sigmoid	8.54817e-22	7.46614e-19	-9.59309	NA	NA	NA	1	1	1	0	3	0.483712	6.2191	-0.963176	-10.0594	-1.14283	-4.22304	NA	NA	0.62859	5e-10	0.335459	8.35441e-24	0.25311	2.41031e-05	NA	NA	0.868936	7.12598e-08	0.895176	7.07173e-21	0.828479	0.0014878	NA	NA
AAGAB	5e-10	8.25748e-08	-6.2191	Adipose_Visceral_Omentum	1.39878e-22	1.15012e-19	9.77805	Esophagus_Gastroesophageal_Junction	5.96795e-22	4.99891e-19	9.63009	NA	NA	NA	1	1	1	0	3	0.483712	6.2191	-0.963176	-10.0594	-0.491645	-9.85579	NA	NA	0.62859	5e-10	0.335459	8.35441e-24	0.62297	6.47051e-23	NA	NA	0.868936	7.12598e-08	0.895176	7.07173e-21	0.94778	4.86357e-20	NA	NA
AAGAB	5e-10	8.25748e-08	-6.2191	Adipose_Visceral_Omentum	1.39878e-22	1.15012e-19	9.77805	Esophagus_Mucosa	8.54817e-22	6.64251e-19	-9.59309	NA	NA	NA	1	1	1	0	3	0.483712	6.2191	-0.963176	-10.0594	0.716104	9.86513	NA	NA	0.62859	5e-10	0.335459	8.35441e-24	0.473927	5.89583e-23	NA	NA	0.868936	7.12598e-08	0.895176	7.07173e-21	0.915973	4.54181e-20	NA	NA
AAGAB	5e-10	8.25748e-08	-6.2191	Adipose_Visceral_Omentum	1.39878e-22	1.15012e-19	9.77805	Heart_Atrial_Appendage	8.54817e-22	6.7428e-19	-9.59309	NA	NA	NA	1	1	1	0	3	0.483712	6.2191	-0.963176	-10.0594	-1.14725	-4.31025	NA	NA	0.62859	5e-10	0.335459	8.35441e-24	0.251278	1.63071e-05	NA	NA	0.868936	7.12598e-08	0.895176	7.07173e-21	0.824665	0.00121065	NA	NA
AAGAB	5e-10	8.25748e-08	-6.2191	Adipose_Visceral_Omentum	1.39878e-22	1.15012e-19	9.77805	Liver	8.54817e-22	9.16097e-19	9.59309	NA	NA	NA	1	1	1	0	3	0.483712	6.2191	-0.963176	-10.0594	-1.1935	-5.86855	NA	NA	0.62859	5e-10	0.335459	8.35441e-24	0.232674	4.39629e-09	NA	NA	0.868936	7.12598e-08	0.895176	7.07173e-21	0.804484	1.05802e-06	NA	NA
AAGAB	5e-10	8.25748e-08	-6.2191	Adipose_Visceral_Omentum	1.39878e-22	1.15012e-19	9.77805	Lung	8.54817e-22	8.06616e-19	-9.59309	NA	NA	NA	1	1	1	0	3	0.483712	6.2191	-0.963176	-10.0594	-1.13518	-4.05449	NA	NA	0.62859	5e-10	0.335459	8.35441e-24	0.256298	5.02434e-05	NA	NA	0.868936	7.12598e-08	0.895176	7.07173e-21	0.819967	0.00280774	NA	NA
AAGAB	5e-10	8.25748e-08	-6.2191	Adipose_Visceral_Omentum	1.39878e-22	1.15012e-19	9.77805	Minor_Salivary_Gland	8.54817e-22	1.0817e-18	-9.59309	NA	NA	NA	1	1	1	0	3	0.483712	6.2191	-0.963176	-10.0594	0.716104	9.86513	NA	NA	0.62859	5e-10	0.335459	8.35441e-24	0.473927	5.89583e-23	NA	NA	0.868936	7.12598e-08	0.895176	7.07173e-21	0.907571	7.52052e-20	NA	NA
AAGAB	5e-10	8.25748e-08	-6.2191	Adipose_Visceral_Omentum	1.39878e-22	1.15012e-19	9.77805	Muscle_Skeletal	8.54817e-22	6.68657e-19	-9.59309	NA	NA	NA	1	1	1	0	3	0.483712	6.2191	-0.963176	-10.0594	0.716104	9.86513	NA	NA	0.62859	5e-10	0.335459	8.35441e-24	0.473927	5.89583e-23	NA	NA	0.868936	7.12598e-08	0.895176	7.07173e-21	0.914721	5.15459e-20	NA	NA
AAGAB	5e-10	8.25748e-08	-6.2191	Adipose_Visceral_Omentum	1.39878e-22	1.15012e-19	9.77805	Ovary	8.54817e-22	9.70366e-19	-9.59309	NA	NA	NA	1	1	1	0	3	0.483712	6.2191	-0.963176	-10.0594	0.716104	9.86513	NA	NA	0.62859	5e-10	0.335459	8.35441e-24	0.473927	5.89583e-23	NA	NA	0.868936	7.12598e-08	0.895176	7.07173e-21	0.914596	5.85954e-20	NA	NA
AAGAB	5e-10	8.25748e-08	-6.2191	Adipose_Visceral_Omentum	1.39878e-22	1.15012e-19	9.77805	Pituitary	5.96795e-22	5.87417e-19	9.63009	NA	NA	NA	1	1	1	0	3	0.483712	6.2191	-0.963176	-10.0594	-0.491645	-9.85579	NA	NA	0.62859	5e-10	0.335459	8.35441e-24	0.62297	6.47051e-23	NA	NA	0.868936	7.12598e-08	0.895176	7.07173e-21	0.949117	5.85406e-20	NA	NA
AAGAB	5e-10	8.25748e-08	-6.2191	Adipose_Visceral_Omentum	1.39878e-22	1.15012e-19	9.77805	Prostate	5.96795e-22	5.17306e-19	9.63009	NA	NA	NA	1	1	1	0	3	0.483712	6.2191	-0.963176	-10.0594	-0.491645	-9.85579	NA	NA	0.62859	5e-10	0.335459	8.35441e-24	0.62297	6.47051e-23	NA	NA	0.868936	7.12598e-08	0.895176	7.07173e-21	0.945733	5.57077e-20	NA	NA
AAGAB	5e-10	8.25748e-08	-6.2191	Adipose_Visceral_Omentum	1.39878e-22	1.15012e-19	9.77805	Skin_Not_Sun_Exposed_Suprapubic	8.54817e-22	8.46788e-19	-9.59309	NA	NA	NA	1	1	1	0	3	0.483712	6.2191	-0.963176	-10.0594	0.716104	9.86513	NA	NA	0.62859	5e-10	0.335459	8.35441e-24	0.473927	5.89583e-23	NA	NA	0.868936	7.12598e-08	0.895176	7.07173e-21	0.918104	4.80784e-20	NA	NA
AAGAB	5e-10	8.25748e-08	-6.2191	Adipose_Visceral_Omentum	1.39878e-22	1.15012e-19	9.77805	Skin_Sun_Exposed_Lower_leg	8.54817e-22	6.4571e-19	-9.59309	NA	NA	NA	1	1	1	0	3	0.483712	6.2191	-0.963176	-10.0594	0.716104	-4.403	NA	NA	0.62859	5e-10	0.335459	8.35441e-24	0.473927	1.06764e-05	NA	NA	0.868936	7.12598e-08	0.895176	7.07173e-21	0.915138	0.000760724	NA	NA
AAGAB	5e-10	8.25748e-08	-6.2191	Adipose_Visceral_Omentum	1.39878e-22	1.15012e-19	9.77805	Spleen	5.96795e-22	5.51013e-19	9.63009	NA	NA	NA	1	1	1	0	3	0.483712	6.2191	-0.963176	-10.0594	-0.491645	-9.85579	NA	NA	0.62859	5e-10	0.335459	8.35441e-24	0.62297	6.47051e-23	NA	NA	0.868936	7.12598e-08	0.895176	7.07173e-21	0.941134	5.6182e-20	NA	NA
AAGAB	5e-10	8.25748e-08	-6.2191	Adipose_Visceral_Omentum	1.39878e-22	1.15012e-19	9.77805	Stomach	8.54817e-22	8.70724e-19	-9.59309	NA	NA	NA	1	1	1	0	3	0.483712	6.2191	-0.963176	-10.0594	0.716104	9.86513	NA	NA	0.62859	5e-10	0.335459	8.35441e-24	0.473927	5.89583e-23	NA	NA	0.868936	7.12598e-08	0.895176	7.07173e-21	0.918127	5.77405e-20	NA	NA
AAGAB	5e-10	8.25748e-08	-6.2191	Adipose_Visceral_Omentum	1.39878e-22	1.15012e-19	9.77805	Testis	8.54817e-22	9.37547e-19	-9.59309	NA	NA	NA	1	1	1	0	3	0.483712	6.2191	-0.963176	-10.0594	-1.06014	-2.64128	NA	NA	0.62859	5e-10	0.335459	8.35441e-24	0.289079	0.00825923	NA	NA	0.868936	7.12598e-08	0.895176	7.07173e-21	0.856464	0.110931	NA	NA
AAGAB	5e-10	8.25748e-08	-6.2191	Adipose_Visceral_Omentum	1.39878e-22	1.15012e-19	9.77805	Thyroid	5.96795e-22	5.1142e-19	9.63009	NA	NA	NA	1	1	1	0	3	0.483712	6.2191	-0.963176	-10.0594	-0.491645	-9.85579	NA	NA	0.62859	5e-10	0.335459	8.35441e-24	0.62297	6.47051e-23	NA	NA	0.868936	7.12598e-08	0.895176	7.07173e-21	0.944117	5.31214e-20	NA	NA
AAGAB	5e-10	8.25748e-08	-6.2191	Adipose_Visceral_Omentum	1.39878e-22	1.15012e-19	9.77805	smultixcan	5.96795e-22	4.97441e-19	9.63009	NA	NA	NA	1	1	1	0	3	0.483712	6.2191	-0.963176	-10.0594	-0.491645	-9.85579	NA	NA	0.62859	5e-10	0.335459	8.35441e-24	0.62297	6.47051e-23	NA	NA	0.868936	7.12598e-08	0.895176	7.07173e-21	0.942356	5.67162e-20	NA	NA
AAGAB	5e-10	8.25748e-08	-6.2191	Artery_Aorta	1.39878e-22	2.46604e-19	9.77805	Adipose_Subcutaneous	8.54817e-22	7.87176e-19	-9.59309	NA	NA	NA	1	1	1	0	3	0.483712	6.2191	-1.0145	-10.0594	-1.12949	-3.96559	NA	NA	0.62859	5e-10	0.310344	8.35441e-24	0.258691	7.3216e-05	NA	NA	0.868936	7.12598e-08	0.874266	1.7451e-20	0.82837	0.00386364	NA	NA
AAGAB	5e-10	8.25748e-08	-6.2191	Artery_Aorta	1.39878e-22	2.46604e-19	9.77805	Adipose_Visceral_Omentum	8.54817e-22	6.90139e-19	-9.59309	NA	NA	NA	1	1	1	0	3	0.483712	6.2191	-1.0145	-10.0594	0.716104	-4.32223	NA	NA	0.62859	5e-10	0.310344	8.35441e-24	0.473927	1.5446e-05	NA	NA	0.868936	7.12598e-08	0.874266	1.7451e-20	0.907633	0.00105755	NA	NA
AAGAB	5e-10	8.25748e-08	-6.2191	Artery_Aorta	1.39878e-22	2.46604e-19	9.77805	Adrenal_Gland	8.54817e-22	9.23863e-19	-9.59309	NA	NA	NA	1	1	1	0	3	0.483712	6.2191	-1.0145	-10.0594	0.716104	9.86513	NA	NA	0.62859	5e-10	0.310344	8.35441e-24	0.473927	5.89583e-23	NA	NA	0.868936	7.12598e-08	0.874266	1.7451e-20	0.911054	4.70144e-20	NA	NA
AAGAB	5e-10	8.25748e-08	-6.2191	Artery_Aorta	1.39878e-22	2.46604e-19	9.77805	Artery_Aorta	8.54817e-22	7.79357e-19	9.59309	NA	NA	NA	1	1	1	0	3	0.483712	6.2191	-1.0145	-10.0594	-0.716104	-5.36736	NA	NA	0.62859	5e-10	0.310344	8.35441e-24	0.473927	7.98953e-08	NA	NA	0.868936	7.12598e-08	0.874266	1.7451e-20	0.909504	1.09187e-05	NA	NA
AAGAB	5e-10	8.25748e-08	-6.2191	Artery_Aorta	1.39878e-22	2.46604e-19	9.77805	Artery_Coronary	8.54817e-22	8.30375e-19	9.59309	NA	NA	NA	1	1	1	0	3	0.483712	6.2191	-1.0145	-10.0594	-0.716104	-9.86513	NA	NA	0.62859	5e-10	0.310344	8.35441e-24	0.473927	5.89583e-23	NA	NA	0.868936	7.12598e-08	0.874266	1.7451e-20	0.906695	5.67233e-20	NA	NA
AAGAB	5e-10	8.25748e-08	-6.2191	Artery_Aorta	1.39878e-22	2.46604e-19	9.77805	Artery_Tibial	8.54817e-22	7.96925e-19	-9.59309	NA	NA	NA	1	1	1	0	3	0.483712	6.2191	-1.0145	-10.0594	0.716104	9.86513	NA	NA	0.62859	5e-10	0.310344	8.35441e-24	0.473927	5.89583e-23	NA	NA	0.868936	7.12598e-08	0.874266	1.7451e-20	0.910524	5.62237e-20	NA	NA
AAGAB	5e-10	8.25748e-08	-6.2191	Artery_Aorta	1.39878e-22	2.46604e-19	9.77805	Brain_Caudate_basal_ganglia	8.54817e-22	7.69372e-19	9.59309	NA	NA	NA	1	1	1	0	3	0.483712	6.2191	-1.0145	-10.0594	-0.716104	-9.86513	NA	NA	0.62859	5e-10	0.310344	8.35441e-24	0.473927	5.89583e-23	NA	NA	0.868936	7.12598e-08	0.874266	1.7451e-20	0.91199	5.92555e-20	NA	NA
AAGAB	5e-10	8.25748e-08	-6.2191	Artery_Aorta	1.39878e-22	2.46604e-19	9.77805	Brain_Cerebellar_Hemisphere	5.96795e-22	4.38235e-19	9.63009	NA	NA	NA	1	1	1	0	3	0.483712	6.2191	-1.0145	-10.0594	-0.491645	-9.85579	NA	NA	0.62859	5e-10	0.310344	8.35441e-24	0.62297	6.47051e-23	NA	NA	0.868936	7.12598e-08	0.874266	1.7451e-20	0.945395	5.17823e-20	NA	NA
AAGAB	5e-10	8.25748e-08	-6.2191	Artery_Aorta	1.39878e-22	2.46604e-19	9.77805	Brain_Cerebellum	5.96795e-22	4.66027e-19	9.63009	NA	NA	NA	1	1	1	0	3	0.483712	6.2191	-1.0145	-10.0594	-0.491645	-9.85579	NA	NA	0.62859	5e-10	0.310344	8.35441e-24	0.62297	6.47051e-23	NA	NA	0.868936	7.12598e-08	0.874266	1.7451e-20	0.943704	5.33767e-20	NA	NA
AAGAB	5e-10	8.25748e-08	-6.2191	Artery_Aorta	1.39878e-22	2.46604e-19	9.77805	Brain_Frontal_Cortex_BA9	5.96795e-22	5.33302e-19	9.63009	NA	NA	NA	1	1	1	0	3	0.483712	6.2191	-1.0145	-10.0594	-0.491645	-9.85579	NA	NA	0.62859	5e-10	0.310344	8.35441e-24	0.62297	6.47051e-23	NA	NA	0.868936	7.12598e-08	0.874266	1.7451e-20	0.939263	5.38347e-20	NA	NA
AAGAB	5e-10	8.25748e-08	-6.2191	Artery_Aorta	1.39878e-22	2.46604e-19	9.77805	Brain_Nucleus_accumbens_basal_ganglia	8.54817e-22	9.46012e-19	9.59309	NA	NA	NA	1	1	1	0	3	0.483712	6.2191	-1.0145	-10.0594	-1.16497	-4.7094	NA	NA	0.62859	5e-10	0.310344	8.35441e-24	0.24403	2.48442e-06	NA	NA	0.868936	7.12598e-08	0.874266	1.7451e-20	0.820325	0.00024316	NA	NA
AAGAB	5e-10	8.25748e-08	-6.2191	Artery_Aorta	1.39878e-22	2.46604e-19	9.77805	Brain_Spinal_cord_cervical_c-1	8.54817e-22	1.12109e-18	9.59309	NA	NA	NA	1	1	1	0	3	0.483712	6.2191	-1.0145	-10.0594	-0.716104	-9.86513	NA	NA	0.62859	5e-10	0.310344	8.35441e-24	0.473927	5.89583e-23	NA	NA	0.868936	7.12598e-08	0.874266	1.7451e-20	0.914909	8.24975e-20	NA	NA
AAGAB	5e-10	8.25748e-08	-6.2191	Artery_Aorta	1.39878e-22	2.46604e-19	9.77805	Breast_Mammary_Tissue	8.54817e-22	6.73064e-19	-9.59309	NA	NA	NA	1	1	1	0	3	0.483712	6.2191	-1.0145	-10.0594	-1.12157	-3.77599	NA	NA	0.62859	5e-10	0.310344	8.35441e-24	0.262045	0.000159373	NA	NA	0.868936	7.12598e-08	0.874266	1.7451e-20	0.83241	0.00676816	NA	NA
AAGAB	5e-10	8.25748e-08	-6.2191	Artery_Aorta	1.39878e-22	2.46604e-19	9.77805	Cells_Cultured_fibroblasts	8.54817e-22	9.45272e-19	-9.59309	NA	NA	NA	1	1	1	0	3	0.483712	6.2191	-1.0145	-10.0594	0.716104	9.86513	NA	NA	0.62859	5e-10	0.310344	8.35441e-24	0.473927	5.89583e-23	NA	NA	0.868936	7.12598e-08	0.874266	1.7451e-20	0.905354	6.41139e-20	NA	NA
AAGAB	5e-10	8.25748e-08	-6.2191	Artery_Aorta	1.39878e-22	2.46604e-19	9.77805	Cells_EBV-transformed_lymphocytes	8.54817e-22	7.57494e-19	-9.59309	NA	NA	NA	1	1	1	0	3	0.483712	6.2191	-1.0145	-10.0594	0.716104	9.86513	NA	NA	0.62859	5e-10	0.310344	8.35441e-24	0.473927	5.89583e-23	NA	NA	0.868936	7.12598e-08	0.874266	1.7451e-20	0.906908	4.9018e-20	NA	NA
AAGAB	5e-10	8.25748e-08	-6.2191	Artery_Aorta	1.39878e-22	2.46604e-19	9.77805	Colon_Sigmoid	8.54817e-22	7.46614e-19	-9.59309	NA	NA	NA	1	1	1	0	3	0.483712	6.2191	-1.0145	-10.0594	-1.14283	-4.22304	NA	NA	0.62859	5e-10	0.310344	8.35441e-24	0.25311	2.41031e-05	NA	NA	0.868936	7.12598e-08	0.874266	1.7451e-20	0.828479	0.0014878	NA	NA
AAGAB	5e-10	8.25748e-08	-6.2191	Artery_Aorta	1.39878e-22	2.46604e-19	9.77805	Esophagus_Gastroesophageal_Junction	5.96795e-22	4.99891e-19	9.63009	NA	NA	NA	1	1	1	0	3	0.483712	6.2191	-1.0145	-10.0594	-0.491645	-9.85579	NA	NA	0.62859	5e-10	0.310344	8.35441e-24	0.62297	6.47051e-23	NA	NA	0.868936	7.12598e-08	0.874266	1.7451e-20	0.94778	4.86357e-20	NA	NA
AAGAB	5e-10	8.25748e-08	-6.2191	Artery_Aorta	1.39878e-22	2.46604e-19	9.77805	Esophagus_Mucosa	8.54817e-22	6.64251e-19	-9.59309	NA	NA	NA	1	1	1	0	3	0.483712	6.2191	-1.0145	-10.0594	0.716104	9.86513	NA	NA	0.62859	5e-10	0.310344	8.35441e-24	0.473927	5.89583e-23	NA	NA	0.868936	7.12598e-08	0.874266	1.7451e-20	0.915973	4.54181e-20	NA	NA
AAGAB	5e-10	8.25748e-08	-6.2191	Artery_Aorta	1.39878e-22	2.46604e-19	9.77805	Heart_Atrial_Appendage	8.54817e-22	6.7428e-19	-9.59309	NA	NA	NA	1	1	1	0	3	0.483712	6.2191	-1.0145	-10.0594	-1.14725	-4.31025	NA	NA	0.62859	5e-10	0.310344	8.35441e-24	0.251278	1.63071e-05	NA	NA	0.868936	7.12598e-08	0.874266	1.7451e-20	0.824665	0.00121065	NA	NA
AAGAB	5e-10	8.25748e-08	-6.2191	Artery_Aorta	1.39878e-22	2.46604e-19	9.77805	Liver	8.54817e-22	9.16097e-19	9.59309	NA	NA	NA	1	1	1	0	3	0.483712	6.2191	-1.0145	-10.0594	-1.1935	-5.86855	NA	NA	0.62859	5e-10	0.310344	8.35441e-24	0.232674	4.39629e-09	NA	NA	0.868936	7.12598e-08	0.874266	1.7451e-20	0.804484	1.05802e-06	NA	NA
AAGAB	5e-10	8.25748e-08	-6.2191	Artery_Aorta	1.39878e-22	2.46604e-19	9.77805	Lung	8.54817e-22	8.06616e-19	-9.59309	NA	NA	NA	1	1	1	0	3	0.483712	6.2191	-1.0145	-10.0594	-1.13518	-4.05449	NA	NA	0.62859	5e-10	0.310344	8.35441e-24	0.256298	5.02434e-05	NA	NA	0.868936	7.12598e-08	0.874266	1.7451e-20	0.819967	0.00280774	NA	NA
AAGAB	5e-10	8.25748e-08	-6.2191	Artery_Aorta	1.39878e-22	2.46604e-19	9.77805	Minor_Salivary_Gland	8.54817e-22	1.0817e-18	-9.59309	NA	NA	NA	1	1	1	0	3	0.483712	6.2191	-1.0145	-10.0594	0.716104	9.86513	NA	NA	0.62859	5e-10	0.310344	8.35441e-24	0.473927	5.89583e-23	NA	NA	0.868936	7.12598e-08	0.874266	1.7451e-20	0.907571	7.52052e-20	NA	NA
AAGAB	5e-10	8.25748e-08	-6.2191	Artery_Aorta	1.39878e-22	2.46604e-19	9.77805	Muscle_Skeletal	8.54817e-22	6.68657e-19	-9.59309	NA	NA	NA	1	1	1	0	3	0.483712	6.2191	-1.0145	-10.0594	0.716104	9.86513	NA	NA	0.62859	5e-10	0.310344	8.35441e-24	0.473927	5.89583e-23	NA	NA	0.868936	7.12598e-08	0.874266	1.7451e-20	0.914721	5.15459e-20	NA	NA
AAGAB	5e-10	8.25748e-08	-6.2191	Artery_Aorta	1.39878e-22	2.46604e-19	9.77805	Ovary	8.54817e-22	9.70366e-19	-9.59309	NA	NA	NA	1	1	1	0	3	0.483712	6.2191	-1.0145	-10.0594	0.716104	9.86513	NA	NA	0.62859	5e-10	0.310344	8.35441e-24	0.473927	5.89583e-23	NA	NA	0.868936	7.12598e-08	0.874266	1.7451e-20	0.914596	5.85954e-20	NA	NA
AAGAB	5e-10	8.25748e-08	-6.2191	Artery_Aorta	1.39878e-22	2.46604e-19	9.77805	Pituitary	5.96795e-22	5.87417e-19	9.63009	NA	NA	NA	1	1	1	0	3	0.483712	6.2191	-1.0145	-10.0594	-0.491645	-9.85579	NA	NA	0.62859	5e-10	0.310344	8.35441e-24	0.62297	6.47051e-23	NA	NA	0.868936	7.12598e-08	0.874266	1.7451e-20	0.949117	5.85406e-20	NA	NA
AAGAB	5e-10	8.25748e-08	-6.2191	Artery_Aorta	1.39878e-22	2.46604e-19	9.77805	Prostate	5.96795e-22	5.17306e-19	9.63009	NA	NA	NA	1	1	1	0	3	0.483712	6.2191	-1.0145	-10.0594	-0.491645	-9.85579	NA	NA	0.62859	5e-10	0.310344	8.35441e-24	0.62297	6.47051e-23	NA	NA	0.868936	7.12598e-08	0.874266	1.7451e-20	0.945733	5.57077e-20	NA	NA
AAGAB	5e-10	8.25748e-08	-6.2191	Artery_Aorta	1.39878e-22	2.46604e-19	9.77805	Skin_Not_Sun_Exposed_Suprapubic	8.54817e-22	8.46788e-19	-9.59309	NA	NA	NA	1	1	1	0	3	0.483712	6.2191	-1.0145	-10.0594	0.716104	9.86513	NA	NA	0.62859	5e-10	0.310344	8.35441e-24	0.473927	5.89583e-23	NA	NA	0.868936	7.12598e-08	0.874266	1.7451e-20	0.918104	4.80784e-20	NA	NA
AAGAB	5e-10	8.25748e-08	-6.2191	Artery_Aorta	1.39878e-22	2.46604e-19	9.77805	Skin_Sun_Exposed_Lower_leg	8.54817e-22	6.4571e-19	-9.59309	NA	NA	NA	1	1	1	0	3	0.483712	6.2191	-1.0145	-10.0594	0.716104	-4.403	NA	NA	0.62859	5e-10	0.310344	8.35441e-24	0.473927	1.06764e-05	NA	NA	0.868936	7.12598e-08	0.874266	1.7451e-20	0.915138	0.000760724	NA	NA
AAGAB	5e-10	8.25748e-08	-6.2191	Artery_Aorta	1.39878e-22	2.46604e-19	9.77805	Spleen	5.96795e-22	5.51013e-19	9.63009	NA	NA	NA	1	1	1	0	3	0.483712	6.2191	-1.0145	-10.0594	-0.491645	-9.85579	NA	NA	0.62859	5e-10	0.310344	8.35441e-24	0.62297	6.47051e-23	NA	NA	0.868936	7.12598e-08	0.874266	1.7451e-20	0.941134	5.6182e-20	NA	NA
AAGAB	5e-10	8.25748e-08	-6.2191	Artery_Aorta	1.39878e-22	2.46604e-19	9.77805	Stomach	8.54817e-22	8.70724e-19	-9.59309	NA	NA	NA	1	1	1	0	3	0.483712	6.2191	-1.0145	-10.0594	0.716104	9.86513	NA	NA	0.62859	5e-10	0.310344	8.35441e-24	0.473927	5.89583e-23	NA	NA	0.868936	7.12598e-08	0.874266	1.7451e-20	0.918127	5.77405e-20	NA	NA
AAGAB	5e-10	8.25748e-08	-6.2191	Artery_Aorta	1.39878e-22	2.46604e-19	9.77805	Testis	8.54817e-22	9.37547e-19	-9.59309	NA	NA	NA	1	1	1	0	3	0.483712	6.2191	-1.0145	-10.0594	-1.06014	-2.64128	NA	NA	0.62859	5e-10	0.310344	8.35441e-24	0.289079	0.00825923	NA	NA	0.868936	7.12598e-08	0.874266	1.7451e-20	0.856464	0.110931	NA	NA
AAGAB	5e-10	8.25748e-08	-6.2191	Artery_Aorta	1.39878e-22	2.46604e-19	9.77805	Thyroid	5.96795e-22	5.1142e-19	9.63009	NA	NA	NA	1	1	1	0	3	0.483712	6.2191	-1.0145	-10.0594	-0.491645	-9.85579	NA	NA	0.62859	5e-10	0.310344	8.35441e-24	0.62297	6.47051e-23	NA	NA	0.868936	7.12598e-08	0.874266	1.7451e-20	0.944117	5.31214e-20	NA	NA
AAGAB	5e-10	8.25748e-08	-6.2191	Artery_Aorta	1.39878e-22	2.46604e-19	9.77805	smultixcan	5.96795e-22	4.97441e-19	9.63009	NA	NA	NA	1	1	1	0	3	0.483712	6.2191	-1.0145	-10.0594	-0.491645	-9.85579	NA	NA	0.62859	5e-10	0.310344	8.35441e-24	0.62297	6.47051e-23	NA	NA	0.868936	7.12598e-08	0.874266	1.7451e-20	0.942356	5.67162e-20	NA	NA
AAGAB	5e-10	8.25748e-08	-6.2191	Artery_Coronary	4.34659e-22	3.24925e-19	9.66261	Adipose_Subcutaneous	8.54817e-22	7.87176e-19	-9.59309	NA	NA	NA	1	1	1	0	3	0.483712	6.2191	-0.742561	-9.94133	-1.12949	-3.96559	NA	NA	0.62859	5e-10	0.457747	2.75129e-23	0.258691	7.3216e-05	NA	NA	0.868936	7.12598e-08	0.928571	2.72102e-20	0.82837	0.00386364	NA	NA
AAGAB	5e-10	8.25748e-08	-6.2191	Artery_Coronary	4.34659e-22	3.24925e-19	9.66261	Adipose_Visceral_Omentum	8.54817e-22	6.90139e-19	-9.59309	NA	NA	NA	1	1	1	0	3	0.483712	6.2191	-0.742561	-9.94133	0.716104	-4.32223	NA	NA	0.62859	5e-10	0.457747	2.75129e-23	0.473927	1.5446e-05	NA	NA	0.868936	7.12598e-08	0.928571	2.72102e-20	0.907633	0.00105755	NA	NA
AAGAB	5e-10	8.25748e-08	-6.2191	Artery_Coronary	4.34659e-22	3.24925e-19	9.66261	Adrenal_Gland	8.54817e-22	9.23863e-19	-9.59309	NA	NA	NA	1	1	1	0	3	0.483712	6.2191	-0.742561	-9.94133	0.716104	9.86513	NA	NA	0.62859	5e-10	0.457747	2.75129e-23	0.473927	5.89583e-23	NA	NA	0.868936	7.12598e-08	0.928571	2.72102e-20	0.911054	4.70144e-20	NA	NA
AAGAB	5e-10	8.25748e-08	-6.2191	Artery_Coronary	4.34659e-22	3.24925e-19	9.66261	Artery_Aorta	8.54817e-22	7.79357e-19	9.59309	NA	NA	NA	1	1	1	0	3	0.483712	6.2191	-0.742561	-9.94133	-0.716104	-5.36736	NA	NA	0.62859	5e-10	0.457747	2.75129e-23	0.473927	7.98953e-08	NA	NA	0.868936	7.12598e-08	0.928571	2.72102e-20	0.909504	1.09187e-05	NA	NA
AAGAB	5e-10	8.25748e-08	-6.2191	Artery_Coronary	4.34659e-22	3.24925e-19	9.66261	Artery_Coronary	8.54817e-22	8.30375e-19	9.59309	NA	NA	NA	1	1	1	0	3	0.483712	6.2191	-0.742561	-9.94133	-0.716104	-9.86513	NA	NA	0.62859	5e-10	0.457747	2.75129e-23	0.473927	5.89583e-23	NA	NA	0.868936	7.12598e-08	0.928571	2.72102e-20	0.906695	5.67233e-20	NA	NA
AAGAB	5e-10	8.25748e-08	-6.2191	Artery_Coronary	4.34659e-22	3.24925e-19	9.66261	Artery_Tibial	8.54817e-22	7.96925e-19	-9.59309	NA	NA	NA	1	1	1	0	3	0.483712	6.2191	-0.742561	-9.94133	0.716104	9.86513	NA	NA	0.62859	5e-10	0.457747	2.75129e-23	0.473927	5.89583e-23	NA	NA	0.868936	7.12598e-08	0.928571	2.72102e-20	0.910524	5.62237e-20	NA	NA
AAGAB	5e-10	8.25748e-08	-6.2191	Artery_Coronary	4.34659e-22	3.24925e-19	9.66261	Brain_Caudate_basal_ganglia	8.54817e-22	7.69372e-19	9.59309	NA	NA	NA	1	1	1	0	3	0.483712	6.2191	-0.742561	-9.94133	-0.716104	-9.86513	NA	NA	0.62859	5e-10	0.457747	2.75129e-23	0.473927	5.89583e-23	NA	NA	0.868936	7.12598e-08	0.928571	2.72102e-20	0.91199	5.92555e-20	NA	NA
AAGAB	5e-10	8.25748e-08	-6.2191	Artery_Coronary	4.34659e-22	3.24925e-19	9.66261	Brain_Cerebellar_Hemisphere	5.96795e-22	4.38235e-19	9.63009	NA	NA	NA	1	1	1	0	3	0.483712	6.2191	-0.742561	-9.94133	-0.491645	-9.85579	NA	NA	0.62859	5e-10	0.457747	2.75129e-23	0.62297	6.47051e-23	NA	NA	0.868936	7.12598e-08	0.928571	2.72102e-20	0.945395	5.17823e-20	NA	NA
AAGAB	5e-10	8.25748e-08	-6.2191	Artery_Coronary	4.34659e-22	3.24925e-19	9.66261	Brain_Cerebellum	5.96795e-22	4.66027e-19	9.63009	NA	NA	NA	1	1	1	0	3	0.483712	6.2191	-0.742561	-9.94133	-0.491645	-9.85579	NA	NA	0.62859	5e-10	0.457747	2.75129e-23	0.62297	6.47051e-23	NA	NA	0.868936	7.12598e-08	0.928571	2.72102e-20	0.943704	5.33767e-20	NA	NA
AAGAB	5e-10	8.25748e-08	-6.2191	Artery_Coronary	4.34659e-22	3.24925e-19	9.66261	Brain_Frontal_Cortex_BA9	5.96795e-22	5.33302e-19	9.63009	NA	NA	NA	1	1	1	0	3	0.483712	6.2191	-0.742561	-9.94133	-0.491645	-9.85579	NA	NA	0.62859	5e-10	0.457747	2.75129e-23	0.62297	6.47051e-23	NA	NA	0.868936	7.12598e-08	0.928571	2.72102e-20	0.939263	5.38347e-20	NA	NA
AAGAB	5e-10	8.25748e-08	-6.2191	Artery_Coronary	4.34659e-22	3.24925e-19	9.66261	Brain_Nucleus_accumbens_basal_ganglia	8.54817e-22	9.46012e-19	9.59309	NA	NA	NA	1	1	1	0	3	0.483712	6.2191	-0.742561	-9.94133	-1.16497	-4.7094	NA	NA	0.62859	5e-10	0.457747	2.75129e-23	0.24403	2.48442e-06	NA	NA	0.868936	7.12598e-08	0.928571	2.72102e-20	0.820325	0.00024316	NA	NA
AAGAB	5e-10	8.25748e-08	-6.2191	Artery_Coronary	4.34659e-22	3.24925e-19	9.66261	Brain_Spinal_cord_cervical_c-1	8.54817e-22	1.12109e-18	9.59309	NA	NA	NA	1	1	1	0	3	0.483712	6.2191	-0.742561	-9.94133	-0.716104	-9.86513	NA	NA	0.62859	5e-10	0.457747	2.75129e-23	0.473927	5.89583e-23	NA	NA	0.868936	7.12598e-08	0.928571	2.72102e-20	0.914909	8.24975e-20	NA	NA
AAGAB	5e-10	8.25748e-08	-6.2191	Artery_Coronary	4.34659e-22	3.24925e-19	9.66261	Breast_Mammary_Tissue	8.54817e-22	6.73064e-19	-9.59309	NA	NA	NA	1	1	1	0	3	0.483712	6.2191	-0.742561	-9.94133	-1.12157	-3.77599	NA	NA	0.62859	5e-10	0.457747	2.75129e-23	0.262045	0.000159373	NA	NA	0.868936	7.12598e-08	0.928571	2.72102e-20	0.83241	0.00676816	NA	NA
AAGAB	5e-10	8.25748e-08	-6.2191	Artery_Coronary	4.34659e-22	3.24925e-19	9.66261	Cells_Cultured_fibroblasts	8.54817e-22	9.45272e-19	-9.59309	NA	NA	NA	1	1	1	0	3	0.483712	6.2191	-0.742561	-9.94133	0.716104	9.86513	NA	NA	0.62859	5e-10	0.457747	2.75129e-23	0.473927	5.89583e-23	NA	NA	0.868936	7.12598e-08	0.928571	2.72102e-20	0.905354	6.41139e-20	NA	NA
AAGAB	5e-10	8.25748e-08	-6.2191	Artery_Coronary	4.34659e-22	3.24925e-19	9.66261	Cells_EBV-transformed_lymphocytes	8.54817e-22	7.57494e-19	-9.59309	NA	NA	NA	1	1	1	0	3	0.483712	6.2191	-0.742561	-9.94133	0.716104	9.86513	NA	NA	0.62859	5e-10	0.457747	2.75129e-23	0.473927	5.89583e-23	NA	NA	0.868936	7.12598e-08	0.928571	2.72102e-20	0.906908	4.9018e-20	NA	NA
AAGAB	5e-10	8.25748e-08	-6.2191	Artery_Coronary	4.34659e-22	3.24925e-19	9.66261	Colon_Sigmoid	8.54817e-22	7.46614e-19	-9.59309	NA	NA	NA	1	1	1	0	3	0.483712	6.2191	-0.742561	-9.94133	-1.14283	-4.22304	NA	NA	0.62859	5e-10	0.457747	2.75129e-23	0.25311	2.41031e-05	NA	NA	0.868936	7.12598e-08	0.928571	2.72102e-20	0.828479	0.0014878	NA	NA
AAGAB	5e-10	8.25748e-08	-6.2191	Artery_Coronary	4.34659e-22	3.24925e-19	9.66261	Esophagus_Gastroesophageal_Junction	5.96795e-22	4.99891e-19	9.63009	NA	NA	NA	1	1	1	0	3	0.483712	6.2191	-0.742561	-9.94133	-0.491645	-9.85579	NA	NA	0.62859	5e-10	0.457747	2.75129e-23	0.62297	6.47051e-23	NA	NA	0.868936	7.12598e-08	0.928571	2.72102e-20	0.94778	4.86357e-20	NA	NA
AAGAB	5e-10	8.25748e-08	-6.2191	Artery_Coronary	4.34659e-22	3.24925e-19	9.66261	Esophagus_Mucosa	8.54817e-22	6.64251e-19	-9.59309	NA	NA	NA	1	1	1	0	3	0.483712	6.2191	-0.742561	-9.94133	0.716104	9.86513	NA	NA	0.62859	5e-10	0.457747	2.75129e-23	0.473927	5.89583e-23	NA	NA	0.868936	7.12598e-08	0.928571	2.72102e-20	0.915973	4.54181e-20	NA	NA
AAGAB	5e-10	8.25748e-08	-6.2191	Artery_Coronary	4.34659e-22	3.24925e-19	9.66261	Heart_Atrial_Appendage	8.54817e-22	6.7428e-19	-9.59309	NA	NA	NA	1	1	1	0	3	0.483712	6.2191	-0.742561	-9.94133	-1.14725	-4.31025	NA	NA	0.62859	5e-10	0.457747	2.75129e-23	0.251278	1.63071e-05	NA	NA	0.868936	7.12598e-08	0.928571	2.72102e-20	0.824665	0.00121065	NA	NA
AAGAB	5e-10	8.25748e-08	-6.2191	Artery_Coronary	4.34659e-22	3.24925e-19	9.66261	Liver	8.54817e-22	9.16097e-19	9.59309	NA	NA	NA	1	1	1	0	3	0.483712	6.2191	-0.742561	-9.94133	-1.1935	-5.86855	NA	NA	0.62859	5e-10	0.457747	2.75129e-23	0.232674	4.39629e-09	NA	NA	0.868936	7.12598e-08	0.928571	2.72102e-20	0.804484	1.05802e-06	NA	NA
AAGAB	5e-10	8.25748e-08	-6.2191	Artery_Coronary	4.34659e-22	3.24925e-19	9.66261	Lung	8.54817e-22	8.06616e-19	-9.59309	NA	NA	NA	1	1	1	0	3	0.483712	6.2191	-0.742561	-9.94133	-1.13518	-4.05449	NA	NA	0.62859	5e-10	0.457747	2.75129e-23	0.256298	5.02434e-05	NA	NA	0.868936	7.12598e-08	0.928571	2.72102e-20	0.819967	0.00280774	NA	NA
AAGAB	5e-10	8.25748e-08	-6.2191	Artery_Coronary	4.34659e-22	3.24925e-19	9.66261	Minor_Salivary_Gland	8.54817e-22	1.0817e-18	-9.59309	NA	NA	NA	1	1	1	0	3	0.483712	6.2191	-0.742561	-9.94133	0.716104	9.86513	NA	NA	0.62859	5e-10	0.457747	2.75129e-23	0.473927	5.89583e-23	NA	NA	0.868936	7.12598e-08	0.928571	2.72102e-20	0.907571	7.52052e-20	NA	NA
AAGAB	5e-10	8.25748e-08	-6.2191	Artery_Coronary	4.34659e-22	3.24925e-19	9.66261	Muscle_Skeletal	8.54817e-22	6.68657e-19	-9.59309	NA	NA	NA	1	1	1	0	3	0.483712	6.2191	-0.742561	-9.94133	0.716104	9.86513	NA	NA	0.62859	5e-10	0.457747	2.75129e-23	0.473927	5.89583e-23	NA	NA	0.868936	7.12598e-08	0.928571	2.72102e-20	0.914721	5.15459e-20	NA	NA
AAGAB	5e-10	8.25748e-08	-6.2191	Artery_Coronary	4.34659e-22	3.24925e-19	9.66261	Ovary	8.54817e-22	9.70366e-19	-9.59309	NA	NA	NA	1	1	1	0	3	0.483712	6.2191	-0.742561	-9.94133	0.716104	9.86513	NA	NA	0.62859	5e-10	0.457747	2.75129e-23	0.473927	5.89583e-23	NA	NA	0.868936	7.12598e-08	0.928571	2.72102e-20	0.914596	5.85954e-20	NA	NA
AAGAB	5e-10	8.25748e-08	-6.2191	Artery_Coronary	4.34659e-22	3.24925e-19	9.66261	Pituitary	5.96795e-22	5.87417e-19	9.63009	NA	NA	NA	1	1	1	0	3	0.483712	6.2191	-0.742561	-9.94133	-0.491645	-9.85579	NA	NA	0.62859	5e-10	0.457747	2.75129e-23	0.62297	6.47051e-23	NA	NA	0.868936	7.12598e-08	0.928571	2.72102e-20	0.949117	5.85406e-20	NA	NA
AAGAB	5e-10	8.25748e-08	-6.2191	Artery_Coronary	4.34659e-22	3.24925e-19	9.66261	Prostate	5.96795e-22	5.17306e-19	9.63009	NA	NA	NA	1	1	1	0	3	0.483712	6.2191	-0.742561	-9.94133	-0.491645	-9.85579	NA	NA	0.62859	5e-10	0.457747	2.75129e-23	0.62297	6.47051e-23	NA	NA	0.868936	7.12598e-08	0.928571	2.72102e-20	0.945733	5.57077e-20	NA	NA
AAGAB	5e-10	8.25748e-08	-6.2191	Artery_Coronary	4.34659e-22	3.24925e-19	9.66261	Skin_Not_Sun_Exposed_Suprapubic	8.54817e-22	8.46788e-19	-9.59309	NA	NA	NA	1	1	1	0	3	0.483712	6.2191	-0.742561	-9.94133	0.716104	9.86513	NA	NA	0.62859	5e-10	0.457747	2.75129e-23	0.473927	5.89583e-23	NA	NA	0.868936	7.12598e-08	0.928571	2.72102e-20	0.918104	4.80784e-20	NA	NA
AAGAB	5e-10	8.25748e-08	-6.2191	Artery_Coronary	4.34659e-22	3.24925e-19	9.66261	Skin_Sun_Exposed_Lower_leg	8.54817e-22	6.4571e-19	-9.59309	NA	NA	NA	1	1	1	0	3	0.483712	6.2191	-0.742561	-9.94133	0.716104	-4.403	NA	NA	0.62859	5e-10	0.457747	2.75129e-23	0.473927	1.06764e-05	NA	NA	0.868936	7.12598e-08	0.928571	2.72102e-20	0.915138	0.000760724	NA	NA
AAGAB	5e-10	8.25748e-08	-6.2191	Artery_Coronary	4.34659e-22	3.24925e-19	9.66261	Spleen	5.96795e-22	5.51013e-19	9.63009	NA	NA	NA	1	1	1	0	3	0.483712	6.2191	-0.742561	-9.94133	-0.491645	-9.85579	NA	NA	0.62859	5e-10	0.457747	2.75129e-23	0.62297	6.47051e-23	NA	NA	0.868936	7.12598e-08	0.928571	2.72102e-20	0.941134	5.6182e-20	NA	NA
AAGAB	5e-10	8.25748e-08	-6.2191	Artery_Coronary	4.34659e-22	3.24925e-19	9.66261	Stomach	8.54817e-22	8.70724e-19	-9.59309	NA	NA	NA	1	1	1	0	3	0.483712	6.2191	-0.742561	-9.94133	0.716104	9.86513	NA	NA	0.62859	5e-10	0.457747	2.75129e-23	0.473927	5.89583e-23	NA	NA	0.868936	7.12598e-08	0.928571	2.72102e-20	0.918127	5.77405e-20	NA	NA
AAGAB	5e-10	8.25748e-08	-6.2191	Artery_Coronary	4.34659e-22	3.24925e-19	9.66261	Testis	8.54817e-22	9.37547e-19	-9.59309	NA	NA	NA	1	1	1	0	3	0.483712	6.2191	-0.742561	-9.94133	-1.06014	-2.64128	NA	NA	0.62859	5e-10	0.457747	2.75129e-23	0.289079	0.00825923	NA	NA	0.868936	7.12598e-08	0.928571	2.72102e-20	0.856464	0.110931	NA	NA
AAGAB	5e-10	8.25748e-08	-6.2191	Artery_Coronary	4.34659e-22	3.24925e-19	9.66261	Thyroid	5.96795e-22	5.1142e-19	9.63009	NA	NA	NA	1	1	1	0	3	0.483712	6.2191	-0.742561	-9.94133	-0.491645	-9.85579	NA	NA	0.62859	5e-10	0.457747	2.75129e-23	0.62297	6.47051e-23	NA	NA	0.868936	7.12598e-08	0.928571	2.72102e-20	0.944117	5.31214e-20	NA	NA
AAGAB	5e-10	8.25748e-08	-6.2191	Artery_Coronary	4.34659e-22	3.24925e-19	9.66261	smultixcan	5.96795e-22	4.97441e-19	9.63009	NA	NA	NA	1	1	1	0	3	0.483712	6.2191	-0.742561	-9.94133	-0.491645	-9.85579	NA	NA	0.62859	5e-10	0.457747	2.75129e-23	0.62297	6.47051e-23	NA	NA	0.868936	7.12598e-08	0.928571	2.72102e-20	0.942356	5.67162e-20	NA	NA
AAGAB	5e-10	8.25748e-08	-6.2191	Artery_Tibial	6.06292e-22	6.61403e-19	9.62846	Adipose_Subcutaneous	8.54817e-22	7.87176e-19	-9.59309	NA	NA	NA	1	1	1	0	3	0.483712	6.2191	-0.882897	-9.88574	-1.12949	-3.96559	NA	NA	0.62859	5e-10	0.377292	4.80028e-23	0.258691	7.3216e-05	NA	NA	0.868936	7.12598e-08	0.895013	6.7924e-20	0.82837	0.00386364	NA	NA
AAGAB	5e-10	8.25748e-08	-6.2191	Artery_Tibial	6.06292e-22	6.61403e-19	9.62846	Adipose_Visceral_Omentum	8.54817e-22	6.90139e-19	-9.59309	NA	NA	NA	1	1	1	0	3	0.483712	6.2191	-0.882897	-9.88574	0.716104	-4.32223	NA	NA	0.62859	5e-10	0.377292	4.80028e-23	0.473927	1.5446e-05	NA	NA	0.868936	7.12598e-08	0.895013	6.7924e-20	0.907633	0.00105755	NA	NA
AAGAB	5e-10	8.25748e-08	-6.2191	Artery_Tibial	6.06292e-22	6.61403e-19	9.62846	Adrenal_Gland	8.54817e-22	9.23863e-19	-9.59309	NA	NA	NA	1	1	1	0	3	0.483712	6.2191	-0.882897	-9.88574	0.716104	9.86513	NA	NA	0.62859	5e-10	0.377292	4.80028e-23	0.473927	5.89583e-23	NA	NA	0.868936	7.12598e-08	0.895013	6.7924e-20	0.911054	4.70144e-20	NA	NA
AAGAB	5e-10	8.25748e-08	-6.2191	Artery_Tibial	6.06292e-22	6.61403e-19	9.62846	Artery_Aorta	8.54817e-22	7.79357e-19	9.59309	NA	NA	NA	1	1	1	0	3	0.483712	6.2191	-0.882897	-9.88574	-0.716104	-5.36736	NA	NA	0.62859	5e-10	0.377292	4.80028e-23	0.473927	7.98953e-08	NA	NA	0.868936	7.12598e-08	0.895013	6.7924e-20	0.909504	1.09187e-05	NA	NA
AAGAB	5e-10	8.25748e-08	-6.2191	Artery_Tibial	6.06292e-22	6.61403e-19	9.62846	Artery_Coronary	8.54817e-22	8.30375e-19	9.59309	NA	NA	NA	1	1	1	0	3	0.483712	6.2191	-0.882897	-9.88574	-0.716104	-9.86513	NA	NA	0.62859	5e-10	0.377292	4.80028e-23	0.473927	5.89583e-23	NA	NA	0.868936	7.12598e-08	0.895013	6.7924e-20	0.906695	5.67233e-20	NA	NA
AAGAB	5e-10	8.25748e-08	-6.2191	Artery_Tibial	6.06292e-22	6.61403e-19	9.62846	Artery_Tibial	8.54817e-22	7.96925e-19	-9.59309	NA	NA	NA	1	1	1	0	3	0.483712	6.2191	-0.882897	-9.88574	0.716104	9.86513	NA	NA	0.62859	5e-10	0.377292	4.80028e-23	0.473927	5.89583e-23	NA	NA	0.868936	7.12598e-08	0.895013	6.7924e-20	0.910524	5.62237e-20	NA	NA
AAGAB	5e-10	8.25748e-08	-6.2191	Artery_Tibial	6.06292e-22	6.61403e-19	9.62846	Brain_Caudate_basal_ganglia	8.54817e-22	7.69372e-19	9.59309	NA	NA	NA	1	1	1	0	3	0.483712	6.2191	-0.882897	-9.88574	-0.716104	-9.86513	NA	NA	0.62859	5e-10	0.377292	4.80028e-23	0.473927	5.89583e-23	NA	NA	0.868936	7.12598e-08	0.895013	6.7924e-20	0.91199	5.92555e-20	NA	NA
AAGAB	5e-10	8.25748e-08	-6.2191	Artery_Tibial	6.06292e-22	6.61403e-19	9.62846	Brain_Cerebellar_Hemisphere	5.96795e-22	4.38235e-19	9.63009	NA	NA	NA	1	1	1	0	3	0.483712	6.2191	-0.882897	-9.88574	-0.491645	-9.85579	NA	NA	0.62859	5e-10	0.377292	4.80028e-23	0.62297	6.47051e-23	NA	NA	0.868936	7.12598e-08	0.895013	6.7924e-20	0.945395	5.17823e-20	NA	NA
AAGAB	5e-10	8.25748e-08	-6.2191	Artery_Tibial	6.06292e-22	6.61403e-19	9.62846	Brain_Cerebellum	5.96795e-22	4.66027e-19	9.63009	NA	NA	NA	1	1	1	0	3	0.483712	6.2191	-0.882897	-9.88574	-0.491645	-9.85579	NA	NA	0.62859	5e-10	0.377292	4.80028e-23	0.62297	6.47051e-23	NA	NA	0.868936	7.12598e-08	0.895013	6.7924e-20	0.943704	5.33767e-20	NA	NA
AAGAB	5e-10	8.25748e-08	-6.2191	Artery_Tibial	6.06292e-22	6.61403e-19	9.62846	Brain_Frontal_Cortex_BA9	5.96795e-22	5.33302e-19	9.63009	NA	NA	NA	1	1	1	0	3	0.483712	6.2191	-0.882897	-9.88574	-0.491645	-9.85579	NA	NA	0.62859	5e-10	0.377292	4.80028e-23	0.62297	6.47051e-23	NA	NA	0.868936	7.12598e-08	0.895013	6.7924e-20	0.939263	5.38347e-20	NA	NA
AAGAB	5e-10	8.25748e-08	-6.2191	Artery_Tibial	6.06292e-22	6.61403e-19	9.62846	Brain_Nucleus_accumbens_basal_ganglia	8.54817e-22	9.46012e-19	9.59309	NA	NA	NA	1	1	1	0	3	0.483712	6.2191	-0.882897	-9.88574	-1.16497	-4.7094	NA	NA	0.62859	5e-10	0.377292	4.80028e-23	0.24403	2.48442e-06	NA	NA	0.868936	7.12598e-08	0.895013	6.7924e-20	0.820325	0.00024316	NA	NA
AAGAB	5e-10	8.25748e-08	-6.2191	Artery_Tibial	6.06292e-22	6.61403e-19	9.62846	Brain_Spinal_cord_cervical_c-1	8.54817e-22	1.12109e-18	9.59309	NA	NA	NA	1	1	1	0	3	0.483712	6.2191	-0.882897	-9.88574	-0.716104	-9.86513	NA	NA	0.62859	5e-10	0.377292	4.80028e-23	0.473927	5.89583e-23	NA	NA	0.868936	7.12598e-08	0.895013	6.7924e-20	0.914909	8.24975e-20	NA	NA
AAGAB	5e-10	8.25748e-08	-6.2191	Artery_Tibial	6.06292e-22	6.61403e-19	9.62846	Breast_Mammary_Tissue	8.54817e-22	6.73064e-19	-9.59309	NA	NA	NA	1	1	1	0	3	0.483712	6.2191	-0.882897	-9.88574	-1.12157	-3.77599	NA	NA	0.62859	5e-10	0.377292	4.80028e-23	0.262045	0.000159373	NA	NA	0.868936	7.12598e-08	0.895013	6.7924e-20	0.83241	0.00676816	NA	NA
AAGAB	5e-10	8.25748e-08	-6.2191	Artery_Tibial	6.06292e-22	6.61403e-19	9.62846	Cells_Cultured_fibroblasts	8.54817e-22	9.45272e-19	-9.59309	NA	NA	NA	1	1	1	0	3	0.483712	6.2191	-0.882897	-9.88574	0.716104	9.86513	NA	NA	0.62859	5e-10	0.377292	4.80028e-23	0.473927	5.89583e-23	NA	NA	0.868936	7.12598e-08	0.895013	6.7924e-20	0.905354	6.41139e-20	NA	NA
AAGAB	5e-10	8.25748e-08	-6.2191	Artery_Tibial	6.06292e-22	6.61403e-19	9.62846	Cells_EBV-transformed_lymphocytes	8.54817e-22	7.57494e-19	-9.59309	NA	NA	NA	1	1	1	0	3	0.483712	6.2191	-0.882897	-9.88574	0.716104	9.86513	NA	NA	0.62859	5e-10	0.377292	4.80028e-23	0.473927	5.89583e-23	NA	NA	0.868936	7.12598e-08	0.895013	6.7924e-20	0.906908	4.9018e-20	NA	NA
AAGAB	5e-10	8.25748e-08	-6.2191	Artery_Tibial	6.06292e-22	6.61403e-19	9.62846	Colon_Sigmoid	8.54817e-22	7.46614e-19	-9.59309	NA	NA	NA	1	1	1	0	3	0.483712	6.2191	-0.882897	-9.88574	-1.14283	-4.22304	NA	NA	0.62859	5e-10	0.377292	4.80028e-23	0.25311	2.41031e-05	NA	NA	0.868936	7.12598e-08	0.895013	6.7924e-20	0.828479	0.0014878	NA	NA
AAGAB	5e-10	8.25748e-08	-6.2191	Artery_Tibial	6.06292e-22	6.61403e-19	9.62846	Esophagus_Gastroesophageal_Junction	5.96795e-22	4.99891e-19	9.63009	NA	NA	NA	1	1	1	0	3	0.483712	6.2191	-0.882897	-9.88574	-0.491645	-9.85579	NA	NA	0.62859	5e-10	0.377292	4.80028e-23	0.62297	6.47051e-23	NA	NA	0.868936	7.12598e-08	0.895013	6.7924e-20	0.94778	4.86357e-20	NA	NA
AAGAB	5e-10	8.25748e-08	-6.2191	Artery_Tibial	6.06292e-22	6.61403e-19	9.62846	Esophagus_Mucosa	8.54817e-22	6.64251e-19	-9.59309	NA	NA	NA	1	1	1	0	3	0.483712	6.2191	-0.882897	-9.88574	0.716104	9.86513	NA	NA	0.62859	5e-10	0.377292	4.80028e-23	0.473927	5.89583e-23	NA	NA	0.868936	7.12598e-08	0.895013	6.7924e-20	0.915973	4.54181e-20	NA	NA
AAGAB	5e-10	8.25748e-08	-6.2191	Artery_Tibial	6.06292e-22	6.61403e-19	9.62846	Heart_Atrial_Appendage	8.54817e-22	6.7428e-19	-9.59309	NA	NA	NA	1	1	1	0	3	0.483712	6.2191	-0.882897	-9.88574	-1.14725	-4.31025	NA	NA	0.62859	5e-10	0.377292	4.80028e-23	0.251278	1.63071e-05	NA	NA	0.868936	7.12598e-08	0.895013	6.7924e-20	0.824665	0.00121065	NA	NA
AAGAB	5e-10	8.25748e-08	-6.2191	Artery_Tibial	6.06292e-22	6.61403e-19	9.62846	Liver	8.54817e-22	9.16097e-19	9.59309	NA	NA	NA	1	1	1	0	3	0.483712	6.2191	-0.882897	-9.88574	-1.1935	-5.86855	NA	NA	0.62859	5e-10	0.377292	4.80028e-23	0.232674	4.39629e-09	NA	NA	0.868936	7.12598e-08	0.895013	6.7924e-20	0.804484	1.05802e-06	NA	NA
AAGAB	5e-10	8.25748e-08	-6.2191	Artery_Tibial	6.06292e-22	6.61403e-19	9.62846	Lung	8.54817e-22	8.06616e-19	-9.59309	NA	NA	NA	1	1	1	0	3	0.483712	6.2191	-0.882897	-9.88574	-1.13518	-4.05449	NA	NA	0.62859	5e-10	0.377292	4.80028e-23	0.256298	5.02434e-05	NA	NA	0.868936	7.12598e-08	0.895013	6.7924e-20	0.819967	0.00280774	NA	NA
AAGAB	5e-10	8.25748e-08	-6.2191	Artery_Tibial	6.06292e-22	6.61403e-19	9.62846	Minor_Salivary_Gland	8.54817e-22	1.0817e-18	-9.59309	NA	NA	NA	1	1	1	0	3	0.483712	6.2191	-0.882897	-9.88574	0.716104	9.86513	NA	NA	0.62859	5e-10	0.377292	4.80028e-23	0.473927	5.89583e-23	NA	NA	0.868936	7.12598e-08	0.895013	6.7924e-20	0.907571	7.52052e-20	NA	NA
AAGAB	5e-10	8.25748e-08	-6.2191	Artery_Tibial	6.06292e-22	6.61403e-19	9.62846	Muscle_Skeletal	8.54817e-22	6.68657e-19	-9.59309	NA	NA	NA	1	1	1	0	3	0.483712	6.2191	-0.882897	-9.88574	0.716104	9.86513	NA	NA	0.62859	5e-10	0.377292	4.80028e-23	0.473927	5.89583e-23	NA	NA	0.868936	7.12598e-08	0.895013	6.7924e-20	0.914721	5.15459e-20	NA	NA
AAGAB	5e-10	8.25748e-08	-6.2191	Artery_Tibial	6.06292e-22	6.61403e-19	9.62846	Ovary	8.54817e-22	9.70366e-19	-9.59309	NA	NA	NA	1	1	1	0	3	0.483712	6.2191	-0.882897	-9.88574	0.716104	9.86513	NA	NA	0.62859	5e-10	0.377292	4.80028e-23	0.473927	5.89583e-23	NA	NA	0.868936	7.12598e-08	0.895013	6.7924e-20	0.914596	5.85954e-20	NA	NA
AAGAB	5e-10	8.25748e-08	-6.2191	Artery_Tibial	6.06292e-22	6.61403e-19	9.62846	Pituitary	5.96795e-22	5.87417e-19	9.63009	NA	NA	NA	1	1	1	0	3	0.483712	6.2191	-0.882897	-9.88574	-0.491645	-9.85579	NA	NA	0.62859	5e-10	0.377292	4.80028e-23	0.62297	6.47051e-23	NA	NA	0.868936	7.12598e-08	0.895013	6.7924e-20	0.949117	5.85406e-20	NA	NA
AAGAB	5e-10	8.25748e-08	-6.2191	Artery_Tibial	6.06292e-22	6.61403e-19	9.62846	Prostate	5.96795e-22	5.17306e-19	9.63009	NA	NA	NA	1	1	1	0	3	0.483712	6.2191	-0.882897	-9.88574	-0.491645	-9.85579	NA	NA	0.62859	5e-10	0.377292	4.80028e-23	0.62297	6.47051e-23	NA	NA	0.868936	7.12598e-08	0.895013	6.7924e-20	0.945733	5.57077e-20	NA	NA
AAGAB	5e-10	8.25748e-08	-6.2191	Artery_Tibial	6.06292e-22	6.61403e-19	9.62846	Skin_Not_Sun_Exposed_Suprapubic	8.54817e-22	8.46788e-19	-9.59309	NA	NA	NA	1	1	1	0	3	0.483712	6.2191	-0.882897	-9.88574	0.716104	9.86513	NA	NA	0.62859	5e-10	0.377292	4.80028e-23	0.473927	5.89583e-23	NA	NA	0.868936	7.12598e-08	0.895013	6.7924e-20	0.918104	4.80784e-20	NA	NA
AAGAB	5e-10	8.25748e-08	-6.2191	Artery_Tibial	6.06292e-22	6.61403e-19	9.62846	Skin_Sun_Exposed_Lower_leg	8.54817e-22	6.4571e-19	-9.59309	NA	NA	NA	1	1	1	0	3	0.483712	6.2191	-0.882897	-9.88574	0.716104	-4.403	NA	NA	0.62859	5e-10	0.377292	4.80028e-23	0.473927	1.06764e-05	NA	NA	0.868936	7.12598e-08	0.895013	6.7924e-20	0.915138	0.000760724	NA	NA
AAGAB	5e-10	8.25748e-08	-6.2191	Artery_Tibial	6.06292e-22	6.61403e-19	9.62846	Spleen	5.96795e-22	5.51013e-19	9.63009	NA	NA	NA	1	1	1	0	3	0.483712	6.2191	-0.882897	-9.88574	-0.491645	-9.85579	NA	NA	0.62859	5e-10	0.377292	4.80028e-23	0.62297	6.47051e-23	NA	NA	0.868936	7.12598e-08	0.895013	6.7924e-20	0.941134	5.6182e-20	NA	NA
AAGAB	5e-10	8.25748e-08	-6.2191	Artery_Tibial	6.06292e-22	6.61403e-19	9.62846	Stomach	8.54817e-22	8.70724e-19	-9.59309	NA	NA	NA	1	1	1	0	3	0.483712	6.2191	-0.882897	-9.88574	0.716104	9.86513	NA	NA	0.62859	5e-10	0.377292	4.80028e-23	0.473927	5.89583e-23	NA	NA	0.868936	7.12598e-08	0.895013	6.7924e-20	0.918127	5.77405e-20	NA	NA
AAGAB	5e-10	8.25748e-08	-6.2191	Artery_Tibial	6.06292e-22	6.61403e-19	9.62846	Testis	8.54817e-22	9.37547e-19	-9.59309	NA	NA	NA	1	1	1	0	3	0.483712	6.2191	-0.882897	-9.88574	-1.06014	-2.64128	NA	NA	0.62859	5e-10	0.377292	4.80028e-23	0.289079	0.00825923	NA	NA	0.868936	7.12598e-08	0.895013	6.7924e-20	0.856464	0.110931	NA	NA
AAGAB	5e-10	8.25748e-08	-6.2191	Artery_Tibial	6.06292e-22	6.61403e-19	9.62846	Thyroid	5.96795e-22	5.1142e-19	9.63009	NA	NA	NA	1	1	1	0	3	0.483712	6.2191	-0.882897	-9.88574	-0.491645	-9.85579	NA	NA	0.62859	5e-10	0.377292	4.80028e-23	0.62297	6.47051e-23	NA	NA	0.868936	7.12598e-08	0.895013	6.7924e-20	0.944117	5.31214e-20	NA	NA
AAGAB	5e-10	8.25748e-08	-6.2191	Artery_Tibial	6.06292e-22	6.61403e-19	9.62846	smultixcan	5.96795e-22	4.97441e-19	9.63009	NA	NA	NA	1	1	1	0	3	0.483712	6.2191	-0.882897	-9.88574	-0.491645	-9.85579	NA	NA	0.62859	5e-10	0.377292	4.80028e-23	0.62297	6.47051e-23	NA	NA	0.868936	7.12598e-08	0.895013	6.7924e-20	0.942356	5.67162e-20	NA	NA
AAGAB	5e-10	8.25748e-08	-6.2191	Brain_Anterior_cingulate_cortex_BA24	9.05971e-25	1.21542e-21	10.2758	Adipose_Subcutaneous	8.54817e-22	7.87176e-19	-9.59309	NA	NA	NA	1	1	1	0	3	0.483712	6.2191	-0.962808	-10.6089	-1.12949	-3.96559	NA	NA	0.62859	5e-10	0.335644	2.70869e-26	0.258691	7.3216e-05	NA	NA	0.868936	7.12598e-08	0.897768	3.46803e-23	0.82837	0.00386364	NA	NA
AAGAB	5e-10	8.25748e-08	-6.2191	Brain_Anterior_cingulate_cortex_BA24	9.05971e-25	1.21542e-21	10.2758	Adipose_Visceral_Omentum	8.54817e-22	6.90139e-19	-9.59309	NA	NA	NA	1	1	1	0	3	0.483712	6.2191	-0.962808	-10.6089	0.716104	-4.32223	NA	NA	0.62859	5e-10	0.335644	2.70869e-26	0.473927	1.5446e-05	NA	NA	0.868936	7.12598e-08	0.897768	3.46803e-23	0.907633	0.00105755	NA	NA
AAGAB	5e-10	8.25748e-08	-6.2191	Brain_Anterior_cingulate_cortex_BA24	9.05971e-25	1.21542e-21	10.2758	Adrenal_Gland	8.54817e-22	9.23863e-19	-9.59309	NA	NA	NA	1	1	1	0	3	0.483712	6.2191	-0.962808	-10.6089	0.716104	9.86513	NA	NA	0.62859	5e-10	0.335644	2.70869e-26	0.473927	5.89583e-23	NA	NA	0.868936	7.12598e-08	0.897768	3.46803e-23	0.911054	4.70144e-20	NA	NA
AAGAB	5e-10	8.25748e-08	-6.2191	Brain_Anterior_cingulate_cortex_BA24	9.05971e-25	1.21542e-21	10.2758	Artery_Aorta	8.54817e-22	7.79357e-19	9.59309	NA	NA	NA	1	1	1	0	3	0.483712	6.2191	-0.962808	-10.6089	-0.716104	-5.36736	NA	NA	0.62859	5e-10	0.335644	2.70869e-26	0.473927	7.98953e-08	NA	NA	0.868936	7.12598e-08	0.897768	3.46803e-23	0.909504	1.09187e-05	NA	NA
AAGAB	5e-10	8.25748e-08	-6.2191	Brain_Anterior_cingulate_cortex_BA24	9.05971e-25	1.21542e-21	10.2758	Artery_Coronary	8.54817e-22	8.30375e-19	9.59309	NA	NA	NA	1	1	1	0	3	0.483712	6.2191	-0.962808	-10.6089	-0.716104	-9.86513	NA	NA	0.62859	5e-10	0.335644	2.70869e-26	0.473927	5.89583e-23	NA	NA	0.868936	7.12598e-08	0.897768	3.46803e-23	0.906695	5.67233e-20	NA	NA
AAGAB	5e-10	8.25748e-08	-6.2191	Brain_Anterior_cingulate_cortex_BA24	9.05971e-25	1.21542e-21	10.2758	Artery_Tibial	8.54817e-22	7.96925e-19	-9.59309	NA	NA	NA	1	1	1	0	3	0.483712	6.2191	-0.962808	-10.6089	0.716104	9.86513	NA	NA	0.62859	5e-10	0.335644	2.70869e-26	0.473927	5.89583e-23	NA	NA	0.868936	7.12598e-08	0.897768	3.46803e-23	0.910524	5.62237e-20	NA	NA
AAGAB	5e-10	8.25748e-08	-6.2191	Brain_Anterior_cingulate_cortex_BA24	9.05971e-25	1.21542e-21	10.2758	Brain_Caudate_basal_ganglia	8.54817e-22	7.69372e-19	9.59309	NA	NA	NA	1	1	1	0	3	0.483712	6.2191	-0.962808	-10.6089	-0.716104	-9.86513	NA	NA	0.62859	5e-10	0.335644	2.70869e-26	0.473927	5.89583e-23	NA	NA	0.868936	7.12598e-08	0.897768	3.46803e-23	0.91199	5.92555e-20	NA	NA
AAGAB	5e-10	8.25748e-08	-6.2191	Brain_Anterior_cingulate_cortex_BA24	9.05971e-25	1.21542e-21	10.2758	Brain_Cerebellar_Hemisphere	5.96795e-22	4.38235e-19	9.63009	NA	NA	NA	1	1	1	0	3	0.483712	6.2191	-0.962808	-10.6089	-0.491645	-9.85579	NA	NA	0.62859	5e-10	0.335644	2.70869e-26	0.62297	6.47051e-23	NA	NA	0.868936	7.12598e-08	0.897768	3.46803e-23	0.945395	5.17823e-20	NA	NA
AAGAB	5e-10	8.25748e-08	-6.2191	Brain_Anterior_cingulate_cortex_BA24	9.05971e-25	1.21542e-21	10.2758	Brain_Cerebellum	5.96795e-22	4.66027e-19	9.63009	NA	NA	NA	1	1	1	0	3	0.483712	6.2191	-0.962808	-10.6089	-0.491645	-9.85579	NA	NA	0.62859	5e-10	0.335644	2.70869e-26	0.62297	6.47051e-23	NA	NA	0.868936	7.12598e-08	0.897768	3.46803e-23	0.943704	5.33767e-20	NA	NA
AAGAB	5e-10	8.25748e-08	-6.2191	Brain_Anterior_cingulate_cortex_BA24	9.05971e-25	1.21542e-21	10.2758	Brain_Frontal_Cortex_BA9	5.96795e-22	5.33302e-19	9.63009	NA	NA	NA	1	1	1	0	3	0.483712	6.2191	-0.962808	-10.6089	-0.491645	-9.85579	NA	NA	0.62859	5e-10	0.335644	2.70869e-26	0.62297	6.47051e-23	NA	NA	0.868936	7.12598e-08	0.897768	3.46803e-23	0.939263	5.38347e-20	NA	NA
AAGAB	5e-10	8.25748e-08	-6.2191	Brain_Anterior_cingulate_cortex_BA24	9.05971e-25	1.21542e-21	10.2758	Brain_Nucleus_accumbens_basal_ganglia	8.54817e-22	9.46012e-19	9.59309	NA	NA	NA	1	1	1	0	3	0.483712	6.2191	-0.962808	-10.6089	-1.16497	-4.7094	NA	NA	0.62859	5e-10	0.335644	2.70869e-26	0.24403	2.48442e-06	NA	NA	0.868936	7.12598e-08	0.897768	3.46803e-23	0.820325	0.00024316	NA	NA
AAGAB	5e-10	8.25748e-08	-6.2191	Brain_Anterior_cingulate_cortex_BA24	9.05971e-25	1.21542e-21	10.2758	Brain_Spinal_cord_cervical_c-1	8.54817e-22	1.12109e-18	9.59309	NA	NA	NA	1	1	1	0	3	0.483712	6.2191	-0.962808	-10.6089	-0.716104	-9.86513	NA	NA	0.62859	5e-10	0.335644	2.70869e-26	0.473927	5.89583e-23	NA	NA	0.868936	7.12598e-08	0.897768	3.46803e-23	0.914909	8.24975e-20	NA	NA
AAGAB	5e-10	8.25748e-08	-6.2191	Brain_Anterior_cingulate_cortex_BA24	9.05971e-25	1.21542e-21	10.2758	Breast_Mammary_Tissue	8.54817e-22	6.73064e-19	-9.59309	NA	NA	NA	1	1	1	0	3	0.483712	6.2191	-0.962808	-10.6089	-1.12157	-3.77599	NA	NA	0.62859	5e-10	0.335644	2.70869e-26	0.262045	0.000159373	NA	NA	0.868936	7.12598e-08	0.897768	3.46803e-23	0.83241	0.00676816	NA	NA
AAGAB	5e-10	8.25748e-08	-6.2191	Brain_Anterior_cingulate_cortex_BA24	9.05971e-25	1.21542e-21	10.2758	Cells_Cultured_fibroblasts	8.54817e-22	9.45272e-19	-9.59309	NA	NA	NA	1	1	1	0	3	0.483712	6.2191	-0.962808	-10.6089	0.716104	9.86513	NA	NA	0.62859	5e-10	0.335644	2.70869e-26	0.473927	5.89583e-23	NA	NA	0.868936	7.12598e-08	0.897768	3.46803e-23	0.905354	6.41139e-20	NA	NA
AAGAB	5e-10	8.25748e-08	-6.2191	Brain_Anterior_cingulate_cortex_BA24	9.05971e-25	1.21542e-21	10.2758	Cells_EBV-transformed_lymphocytes	8.54817e-22	7.57494e-19	-9.59309	NA	NA	NA	1	1	1	0	3	0.483712	6.2191	-0.962808	-10.6089	0.716104	9.86513	NA	NA	0.62859	5e-10	0.335644	2.70869e-26	0.473927	5.89583e-23	NA	NA	0.868936	7.12598e-08	0.897768	3.46803e-23	0.906908	4.9018e-20	NA	NA
AAGAB	5e-10	8.25748e-08	-6.2191	Brain_Anterior_cingulate_cortex_BA24	9.05971e-25	1.21542e-21	10.2758	Colon_Sigmoid	8.54817e-22	7.46614e-19	-9.59309	NA	NA	NA	1	1	1	0	3	0.483712	6.2191	-0.962808	-10.6089	-1.14283	-4.22304	NA	NA	0.62859	5e-10	0.335644	2.70869e-26	0.25311	2.41031e-05	NA	NA	0.868936	7.12598e-08	0.897768	3.46803e-23	0.828479	0.0014878	NA	NA
AAGAB	5e-10	8.25748e-08	-6.2191	Brain_Anterior_cingulate_cortex_BA24	9.05971e-25	1.21542e-21	10.2758	Esophagus_Gastroesophageal_Junction	5.96795e-22	4.99891e-19	9.63009	NA	NA	NA	1	1	1	0	3	0.483712	6.2191	-0.962808	-10.6089	-0.491645	-9.85579	NA	NA	0.62859	5e-10	0.335644	2.70869e-26	0.62297	6.47051e-23	NA	NA	0.868936	7.12598e-08	0.897768	3.46803e-23	0.94778	4.86357e-20	NA	NA
AAGAB	5e-10	8.25748e-08	-6.2191	Brain_Anterior_cingulate_cortex_BA24	9.05971e-25	1.21542e-21	10.2758	Esophagus_Mucosa	8.54817e-22	6.64251e-19	-9.59309	NA	NA	NA	1	1	1	0	3	0.483712	6.2191	-0.962808	-10.6089	0.716104	9.86513	NA	NA	0.62859	5e-10	0.335644	2.70869e-26	0.473927	5.89583e-23	NA	NA	0.868936	7.12598e-08	0.897768	3.46803e-23	0.915973	4.54181e-20	NA	NA
AAGAB	5e-10	8.25748e-08	-6.2191	Brain_Anterior_cingulate_cortex_BA24	9.05971e-25	1.21542e-21	10.2758	Heart_Atrial_Appendage	8.54817e-22	6.7428e-19	-9.59309	NA	NA	NA	1	1	1	0	3	0.483712	6.2191	-0.962808	-10.6089	-1.14725	-4.31025	NA	NA	0.62859	5e-10	0.335644	2.70869e-26	0.251278	1.63071e-05	NA	NA	0.868936	7.12598e-08	0.897768	3.46803e-23	0.824665	0.00121065	NA	NA
AAGAB	5e-10	8.25748e-08	-6.2191	Brain_Anterior_cingulate_cortex_BA24	9.05971e-25	1.21542e-21	10.2758	Liver	8.54817e-22	9.16097e-19	9.59309	NA	NA	NA	1	1	1	0	3	0.483712	6.2191	-0.962808	-10.6089	-1.1935	-5.86855	NA	NA	0.62859	5e-10	0.335644	2.70869e-26	0.232674	4.39629e-09	NA	NA	0.868936	7.12598e-08	0.897768	3.46803e-23	0.804484	1.05802e-06	NA	NA
AAGAB	5e-10	8.25748e-08	-6.2191	Brain_Anterior_cingulate_cortex_BA24	9.05971e-25	1.21542e-21	10.2758	Lung	8.54817e-22	8.06616e-19	-9.59309	NA	NA	NA	1	1	1	0	3	0.483712	6.2191	-0.962808	-10.6089	-1.13518	-4.05449	NA	NA	0.62859	5e-10	0.335644	2.70869e-26	0.256298	5.02434e-05	NA	NA	0.868936	7.12598e-08	0.897768	3.46803e-23	0.819967	0.00280774	NA	NA
AAGAB	5e-10	8.25748e-08	-6.2191	Brain_Anterior_cingulate_cortex_BA24	9.05971e-25	1.21542e-21	10.2758	Minor_Salivary_Gland	8.54817e-22	1.0817e-18	-9.59309	NA	NA	NA	1	1	1	0	3	0.483712	6.2191	-0.962808	-10.6089	0.716104	9.86513	NA	NA	0.62859	5e-10	0.335644	2.70869e-26	0.473927	5.89583e-23	NA	NA	0.868936	7.12598e-08	0.897768	3.46803e-23	0.907571	7.52052e-20	NA	NA
AAGAB	5e-10	8.25748e-08	-6.2191	Brain_Anterior_cingulate_cortex_BA24	9.05971e-25	1.21542e-21	10.2758	Muscle_Skeletal	8.54817e-22	6.68657e-19	-9.59309	NA	NA	NA	1	1	1	0	3	0.483712	6.2191	-0.962808	-10.6089	0.716104	9.86513	NA	NA	0.62859	5e-10	0.335644	2.70869e-26	0.473927	5.89583e-23	NA	NA	0.868936	7.12598e-08	0.897768	3.46803e-23	0.914721	5.15459e-20	NA	NA
AAGAB	5e-10	8.25748e-08	-6.2191	Brain_Anterior_cingulate_cortex_BA24	9.05971e-25	1.21542e-21	10.2758	Ovary	8.54817e-22	9.70366e-19	-9.59309	NA	NA	NA	1	1	1	0	3	0.483712	6.2191	-0.962808	-10.6089	0.716104	9.86513	NA	NA	0.62859	5e-10	0.335644	2.70869e-26	0.473927	5.89583e-23	NA	NA	0.868936	7.12598e-08	0.897768	3.46803e-23	0.914596	5.85954e-20	NA	NA
AAGAB	5e-10	8.25748e-08	-6.2191	Brain_Anterior_cingulate_cortex_BA24	9.05971e-25	1.21542e-21	10.2758	Pituitary	5.96795e-22	5.87417e-19	9.63009	NA	NA	NA	1	1	1	0	3	0.483712	6.2191	-0.962808	-10.6089	-0.491645	-9.85579	NA	NA	0.62859	5e-10	0.335644	2.70869e-26	0.62297	6.47051e-23	NA	NA	0.868936	7.12598e-08	0.897768	3.46803e-23	0.949117	5.85406e-20	NA	NA
AAGAB	5e-10	8.25748e-08	-6.2191	Brain_Anterior_cingulate_cortex_BA24	9.05971e-25	1.21542e-21	10.2758	Prostate	5.96795e-22	5.17306e-19	9.63009	NA	NA	NA	1	1	1	0	3	0.483712	6.2191	-0.962808	-10.6089	-0.491645	-9.85579	NA	NA	0.62859	5e-10	0.335644	2.70869e-26	0.62297	6.47051e-23	NA	NA	0.868936	7.12598e-08	0.897768	3.46803e-23	0.945733	5.57077e-20	NA	NA
AAGAB	5e-10	8.25748e-08	-6.2191	Brain_Anterior_cingulate_cortex_BA24	9.05971e-25	1.21542e-21	10.2758	Skin_Not_Sun_Exposed_Suprapubic	8.54817e-22	8.46788e-19	-9.59309	NA	NA	NA	1	1	1	0	3	0.483712	6.2191	-0.962808	-10.6089	0.716104	9.86513	NA	NA	0.62859	5e-10	0.335644	2.70869e-26	0.473927	5.89583e-23	NA	NA	0.868936	7.12598e-08	0.897768	3.46803e-23	0.918104	4.80784e-20	NA	NA
AAGAB	5e-10	8.25748e-08	-6.2191	Brain_Anterior_cingulate_cortex_BA24	9.05971e-25	1.21542e-21	10.2758	Skin_Sun_Exposed_Lower_leg	8.54817e-22	6.4571e-19	-9.59309	NA	NA	NA	1	1	1	0	3	0.483712	6.2191	-0.962808	-10.6089	0.716104	-4.403	NA	NA	0.62859	5e-10	0.335644	2.70869e-26	0.473927	1.06764e-05	NA	NA	0.868936	7.12598e-08	0.897768	3.46803e-23	0.915138	0.000760724	NA	NA
AAGAB	5e-10	8.25748e-08	-6.2191	Brain_Anterior_cingulate_cortex_BA24	9.05971e-25	1.21542e-21	10.2758	Spleen	5.96795e-22	5.51013e-19	9.63009	NA	NA	NA	1	1	1	0	3	0.483712	6.2191	-0.962808	-10.6089	-0.491645	-9.85579	NA	NA	0.62859	5e-10	0.335644	2.70869e-26	0.62297	6.47051e-23	NA	NA	0.868936	7.12598e-08	0.897768	3.46803e-23	0.941134	5.6182e-20	NA	NA
AAGAB	5e-10	8.25748e-08	-6.2191	Brain_Anterior_cingulate_cortex_BA24	9.05971e-25	1.21542e-21	10.2758	Stomach	8.54817e-22	8.70724e-19	-9.59309	NA	NA	NA	1	1	1	0	3	0.483712	6.2191	-0.962808	-10.6089	0.716104	9.86513	NA	NA	0.62859	5e-10	0.335644	2.70869e-26	0.473927	5.89583e-23	NA	NA	0.868936	7.12598e-08	0.897768	3.46803e-23	0.918127	5.77405e-20	NA	NA
AAGAB	5e-10	8.25748e-08	-6.2191	Brain_Anterior_cingulate_cortex_BA24	9.05971e-25	1.21542e-21	10.2758	Testis	8.54817e-22	9.37547e-19	-9.59309	NA	NA	NA	1	1	1	0	3	0.483712	6.2191	-0.962808	-10.6089	-1.06014	-2.64128	NA	NA	0.62859	5e-10	0.335644	2.70869e-26	0.289079	0.00825923	NA	NA	0.868936	7.12598e-08	0.897768	3.46803e-23	0.856464	0.110931	NA	NA
AAGAB	5e-10	8.25748e-08	-6.2191	Brain_Anterior_cingulate_cortex_BA24	9.05971e-25	1.21542e-21	10.2758	Thyroid	5.96795e-22	5.1142e-19	9.63009	NA	NA	NA	1	1	1	0	3	0.483712	6.2191	-0.962808	-10.6089	-0.491645	-9.85579	NA	NA	0.62859	5e-10	0.335644	2.70869e-26	0.62297	6.47051e-23	NA	NA	0.868936	7.12598e-08	0.897768	3.46803e-23	0.944117	5.31214e-20	NA	NA
AAGAB	5e-10	8.25748e-08	-6.2191	Brain_Anterior_cingulate_cortex_BA24	9.05971e-25	1.21542e-21	10.2758	smultixcan	5.96795e-22	4.97441e-19	9.63009	NA	NA	NA	1	1	1	0	3	0.483712	6.2191	-0.962808	-10.6089	-0.491645	-9.85579	NA	NA	0.62859	5e-10	0.335644	2.70869e-26	0.62297	6.47051e-23	NA	NA	0.868936	7.12598e-08	0.897768	3.46803e-23	0.942356	5.67162e-20	NA	NA
AAGAB	5e-10	8.25748e-08	-6.2191	Brain_Caudate_basal_ganglia	1.39878e-22	2.77797e-19	9.77805	Adipose_Subcutaneous	8.54817e-22	7.87176e-19	-9.59309	NA	NA	NA	1	1	1	0	3	0.483712	6.2191	-0.752636	-10.0594	-1.12949	-3.96559	NA	NA	0.62859	5e-10	0.451669	8.35441e-24	0.258691	7.3216e-05	NA	NA	0.868936	7.12598e-08	0.919879	1.68202e-20	0.82837	0.00386364	NA	NA
AAGAB	5e-10	8.25748e-08	-6.2191	Brain_Caudate_basal_ganglia	1.39878e-22	2.77797e-19	9.77805	Adipose_Visceral_Omentum	8.54817e-22	6.90139e-19	-9.59309	NA	NA	NA	1	1	1	0	3	0.483712	6.2191	-0.752636	-10.0594	0.716104	-4.32223	NA	NA	0.62859	5e-10	0.451669	8.35441e-24	0.473927	1.5446e-05	NA	NA	0.868936	7.12598e-08	0.919879	1.68202e-20	0.907633	0.00105755	NA	NA
AAGAB	5e-10	8.25748e-08	-6.2191	Brain_Caudate_basal_ganglia	1.39878e-22	2.77797e-19	9.77805	Adrenal_Gland	8.54817e-22	9.23863e-19	-9.59309	NA	NA	NA	1	1	1	0	3	0.483712	6.2191	-0.752636	-10.0594	0.716104	9.86513	NA	NA	0.62859	5e-10	0.451669	8.35441e-24	0.473927	5.89583e-23	NA	NA	0.868936	7.12598e-08	0.919879	1.68202e-20	0.911054	4.70144e-20	NA	NA
AAGAB	5e-10	8.25748e-08	-6.2191	Brain_Caudate_basal_ganglia	1.39878e-22	2.77797e-19	9.77805	Artery_Aorta	8.54817e-22	7.79357e-19	9.59309	NA	NA	NA	1	1	1	0	3	0.483712	6.2191	-0.752636	-10.0594	-0.716104	-5.36736	NA	NA	0.62859	5e-10	0.451669	8.35441e-24	0.473927	7.98953e-08	NA	NA	0.868936	7.12598e-08	0.919879	1.68202e-20	0.909504	1.09187e-05	NA	NA
AAGAB	5e-10	8.25748e-08	-6.2191	Brain_Caudate_basal_ganglia	1.39878e-22	2.77797e-19	9.77805	Artery_Coronary	8.54817e-22	8.30375e-19	9.59309	NA	NA	NA	1	1	1	0	3	0.483712	6.2191	-0.752636	-10.0594	-0.716104	-9.86513	NA	NA	0.62859	5e-10	0.451669	8.35441e-24	0.473927	5.89583e-23	NA	NA	0.868936	7.12598e-08	0.919879	1.68202e-20	0.906695	5.67233e-20	NA	NA
AAGAB	5e-10	8.25748e-08	-6.2191	Brain_Caudate_basal_ganglia	1.39878e-22	2.77797e-19	9.77805	Artery_Tibial	8.54817e-22	7.96925e-19	-9.59309	NA	NA	NA	1	1	1	0	3	0.483712	6.2191	-0.752636	-10.0594	0.716104	9.86513	NA	NA	0.62859	5e-10	0.451669	8.35441e-24	0.473927	5.89583e-23	NA	NA	0.868936	7.12598e-08	0.919879	1.68202e-20	0.910524	5.62237e-20	NA	NA
AAGAB	5e-10	8.25748e-08	-6.2191	Brain_Caudate_basal_ganglia	1.39878e-22	2.77797e-19	9.77805	Brain_Caudate_basal_ganglia	8.54817e-22	7.69372e-19	9.59309	NA	NA	NA	1	1	1	0	3	0.483712	6.2191	-0.752636	-10.0594	-0.716104	-9.86513	NA	NA	0.62859	5e-10	0.451669	8.35441e-24	0.473927	5.89583e-23	NA	NA	0.868936	7.12598e-08	0.919879	1.68202e-20	0.91199	5.92555e-20	NA	NA
AAGAB	5e-10	8.25748e-08	-6.2191	Brain_Caudate_basal_ganglia	1.39878e-22	2.77797e-19	9.77805	Brain_Cerebellar_Hemisphere	5.96795e-22	4.38235e-19	9.63009	NA	NA	NA	1	1	1	0	3	0.483712	6.2191	-0.752636	-10.0594	-0.491645	-9.85579	NA	NA	0.62859	5e-10	0.451669	8.35441e-24	0.62297	6.47051e-23	NA	NA	0.868936	7.12598e-08	0.919879	1.68202e-20	0.945395	5.17823e-20	NA	NA
AAGAB	5e-10	8.25748e-08	-6.2191	Brain_Caudate_basal_ganglia	1.39878e-22	2.77797e-19	9.77805	Brain_Cerebellum	5.96795e-22	4.66027e-19	9.63009	NA	NA	NA	1	1	1	0	3	0.483712	6.2191	-0.752636	-10.0594	-0.491645	-9.85579	NA	NA	0.62859	5e-10	0.451669	8.35441e-24	0.62297	6.47051e-23	NA	NA	0.868936	7.12598e-08	0.919879	1.68202e-20	0.943704	5.33767e-20	NA	NA
AAGAB	5e-10	8.25748e-08	-6.2191	Brain_Caudate_basal_ganglia	1.39878e-22	2.77797e-19	9.77805	Brain_Frontal_Cortex_BA9	5.96795e-22	5.33302e-19	9.63009	NA	NA	NA	1	1	1	0	3	0.483712	6.2191	-0.752636	-10.0594	-0.491645	-9.85579	NA	NA	0.62859	5e-10	0.451669	8.35441e-24	0.62297	6.47051e-23	NA	NA	0.868936	7.12598e-08	0.919879	1.68202e-20	0.939263	5.38347e-20	NA	NA
AAGAB	5e-10	8.25748e-08	-6.2191	Brain_Caudate_basal_ganglia	1.39878e-22	2.77797e-19	9.77805	Brain_Nucleus_accumbens_basal_ganglia	8.54817e-22	9.46012e-19	9.59309	NA	NA	NA	1	1	1	0	3	0.483712	6.2191	-0.752636	-10.0594	-1.16497	-4.7094	NA	NA	0.62859	5e-10	0.451669	8.35441e-24	0.24403	2.48442e-06	NA	NA	0.868936	7.12598e-08	0.919879	1.68202e-20	0.820325	0.00024316	NA	NA
AAGAB	5e-10	8.25748e-08	-6.2191	Brain_Caudate_basal_ganglia	1.39878e-22	2.77797e-19	9.77805	Brain_Spinal_cord_cervical_c-1	8.54817e-22	1.12109e-18	9.59309	NA	NA	NA	1	1	1	0	3	0.483712	6.2191	-0.752636	-10.0594	-0.716104	-9.86513	NA	NA	0.62859	5e-10	0.451669	8.35441e-24	0.473927	5.89583e-23	NA	NA	0.868936	7.12598e-08	0.919879	1.68202e-20	0.914909	8.24975e-20	NA	NA
AAGAB	5e-10	8.25748e-08	-6.2191	Brain_Caudate_basal_ganglia	1.39878e-22	2.77797e-19	9.77805	Breast_Mammary_Tissue	8.54817e-22	6.73064e-19	-9.59309	NA	NA	NA	1	1	1	0	3	0.483712	6.2191	-0.752636	-10.0594	-1.12157	-3.77599	NA	NA	0.62859	5e-10	0.451669	8.35441e-24	0.262045	0.000159373	NA	NA	0.868936	7.12598e-08	0.919879	1.68202e-20	0.83241	0.00676816	NA	NA
AAGAB	5e-10	8.25748e-08	-6.2191	Brain_Caudate_basal_ganglia	1.39878e-22	2.77797e-19	9.77805	Cells_Cultured_fibroblasts	8.54817e-22	9.45272e-19	-9.59309	NA	NA	NA	1	1	1	0	3	0.483712	6.2191	-0.752636	-10.0594	0.716104	9.86513	NA	NA	0.62859	5e-10	0.451669	8.35441e-24	0.473927	5.89583e-23	NA	NA	0.868936	7.12598e-08	0.919879	1.68202e-20	0.905354	6.41139e-20	NA	NA
AAGAB	5e-10	8.25748e-08	-6.2191	Brain_Caudate_basal_ganglia	1.39878e-22	2.77797e-19	9.77805	Cells_EBV-transformed_lymphocytes	8.54817e-22	7.57494e-19	-9.59309	NA	NA	NA	1	1	1	0	3	0.483712	6.2191	-0.752636	-10.0594	0.716104	9.86513	NA	NA	0.62859	5e-10	0.451669	8.35441e-24	0.473927	5.89583e-23	NA	NA	0.868936	7.12598e-08	0.919879	1.68202e-20	0.906908	4.9018e-20	NA	NA
AAGAB	5e-10	8.25748e-08	-6.2191	Brain_Caudate_basal_ganglia	1.39878e-22	2.77797e-19	9.77805	Colon_Sigmoid	8.54817e-22	7.46614e-19	-9.59309	NA	NA	NA	1	1	1	0	3	0.483712	6.2191	-0.752636	-10.0594	-1.14283	-4.22304	NA	NA	0.62859	5e-10	0.451669	8.35441e-24	0.25311	2.41031e-05	NA	NA	0.868936	7.12598e-08	0.919879	1.68202e-20	0.828479	0.0014878	NA	NA
AAGAB	5e-10	8.25748e-08	-6.2191	Brain_Caudate_basal_ganglia	1.39878e-22	2.77797e-19	9.77805	Esophagus_Gastroesophageal_Junction	5.96795e-22	4.99891e-19	9.63009	NA	NA	NA	1	1	1	0	3	0.483712	6.2191	-0.752636	-10.0594	-0.491645	-9.85579	NA	NA	0.62859	5e-10	0.451669	8.35441e-24	0.62297	6.47051e-23	NA	NA	0.868936	7.12598e-08	0.919879	1.68202e-20	0.94778	4.86357e-20	NA	NA
AAGAB	5e-10	8.25748e-08	-6.2191	Brain_Caudate_basal_ganglia	1.39878e-22	2.77797e-19	9.77805	Esophagus_Mucosa	8.54817e-22	6.64251e-19	-9.59309	NA	NA	NA	1	1	1	0	3	0.483712	6.2191	-0.752636	-10.0594	0.716104	9.86513	NA	NA	0.62859	5e-10	0.451669	8.35441e-24	0.473927	5.89583e-23	NA	NA	0.868936	7.12598e-08	0.919879	1.68202e-20	0.915973	4.54181e-20	NA	NA
AAGAB	5e-10	8.25748e-08	-6.2191	Brain_Caudate_basal_ganglia	1.39878e-22	2.77797e-19	9.77805	Heart_Atrial_Appendage	8.54817e-22	6.7428e-19	-9.59309	NA	NA	NA	1	1	1	0	3	0.483712	6.2191	-0.752636	-10.0594	-1.14725	-4.31025	NA	NA	0.62859	5e-10	0.451669	8.35441e-24	0.251278	1.63071e-05	NA	NA	0.868936	7.12598e-08	0.919879	1.68202e-20	0.824665	0.00121065	NA	NA
AAGAB	5e-10	8.25748e-08	-6.2191	Brain_Caudate_basal_ganglia	1.39878e-22	2.77797e-19	9.77805	Liver	8.54817e-22	9.16097e-19	9.59309	NA	NA	NA	1	1	1	0	3	0.483712	6.2191	-0.752636	-10.0594	-1.1935	-5.86855	NA	NA	0.62859	5e-10	0.451669	8.35441e-24	0.232674	4.39629e-09	NA	NA	0.868936	7.12598e-08	0.919879	1.68202e-20	0.804484	1.05802e-06	NA	NA
AAGAB	5e-10	8.25748e-08	-6.2191	Brain_Caudate_basal_ganglia	1.39878e-22	2.77797e-19	9.77805	Lung	8.54817e-22	8.06616e-19	-9.59309	NA	NA	NA	1	1	1	0	3	0.483712	6.2191	-0.752636	-10.0594	-1.13518	-4.05449	NA	NA	0.62859	5e-10	0.451669	8.35441e-24	0.256298	5.02434e-05	NA	NA	0.868936	7.12598e-08	0.919879	1.68202e-20	0.819967	0.00280774	NA	NA
AAGAB	5e-10	8.25748e-08	-6.2191	Brain_Caudate_basal_ganglia	1.39878e-22	2.77797e-19	9.77805	Minor_Salivary_Gland	8.54817e-22	1.0817e-18	-9.59309	NA	NA	NA	1	1	1	0	3	0.483712	6.2191	-0.752636	-10.0594	0.716104	9.86513	NA	NA	0.62859	5e-10	0.451669	8.35441e-24	0.473927	5.89583e-23	NA	NA	0.868936	7.12598e-08	0.919879	1.68202e-20	0.907571	7.52052e-20	NA	NA
AAGAB	5e-10	8.25748e-08	-6.2191	Brain_Caudate_basal_ganglia	1.39878e-22	2.77797e-19	9.77805	Muscle_Skeletal	8.54817e-22	6.68657e-19	-9.59309	NA	NA	NA	1	1	1	0	3	0.483712	6.2191	-0.752636	-10.0594	0.716104	9.86513	NA	NA	0.62859	5e-10	0.451669	8.35441e-24	0.473927	5.89583e-23	NA	NA	0.868936	7.12598e-08	0.919879	1.68202e-20	0.914721	5.15459e-20	NA	NA
AAGAB	5e-10	8.25748e-08	-6.2191	Brain_Caudate_basal_ganglia	1.39878e-22	2.77797e-19	9.77805	Ovary	8.54817e-22	9.70366e-19	-9.59309	NA	NA	NA	1	1	1	0	3	0.483712	6.2191	-0.752636	-10.0594	0.716104	9.86513	NA	NA	0.62859	5e-10	0.451669	8.35441e-24	0.473927	5.89583e-23	NA	NA	0.868936	7.12598e-08	0.919879	1.68202e-20	0.914596	5.85954e-20	NA	NA
AAGAB	5e-10	8.25748e-08	-6.2191	Brain_Caudate_basal_ganglia	1.39878e-22	2.77797e-19	9.77805	Pituitary	5.96795e-22	5.87417e-19	9.63009	NA	NA	NA	1	1	1	0	3	0.483712	6.2191	-0.752636	-10.0594	-0.491645	-9.85579	NA	NA	0.62859	5e-10	0.451669	8.35441e-24	0.62297	6.47051e-23	NA	NA	0.868936	7.12598e-08	0.919879	1.68202e-20	0.949117	5.85406e-20	NA	NA
AAGAB	5e-10	8.25748e-08	-6.2191	Brain_Caudate_basal_ganglia	1.39878e-22	2.77797e-19	9.77805	Prostate	5.96795e-22	5.17306e-19	9.63009	NA	NA	NA	1	1	1	0	3	0.483712	6.2191	-0.752636	-10.0594	-0.491645	-9.85579	NA	NA	0.62859	5e-10	0.451669	8.35441e-24	0.62297	6.47051e-23	NA	NA	0.868936	7.12598e-08	0.919879	1.68202e-20	0.945733	5.57077e-20	NA	NA
AAGAB	5e-10	8.25748e-08	-6.2191	Brain_Caudate_basal_ganglia	1.39878e-22	2.77797e-19	9.77805	Skin_Not_Sun_Exposed_Suprapubic	8.54817e-22	8.46788e-19	-9.59309	NA	NA	NA	1	1	1	0	3	0.483712	6.2191	-0.752636	-10.0594	0.716104	9.86513	NA	NA	0.62859	5e-10	0.451669	8.35441e-24	0.473927	5.89583e-23	NA	NA	0.868936	7.12598e-08	0.919879	1.68202e-20	0.918104	4.80784e-20	NA	NA
AAGAB	5e-10	8.25748e-08	-6.2191	Brain_Caudate_basal_ganglia	1.39878e-22	2.77797e-19	9.77805	Skin_Sun_Exposed_Lower_leg	8.54817e-22	6.4571e-19	-9.59309	NA	NA	NA	1	1	1	0	3	0.483712	6.2191	-0.752636	-10.0594	0.716104	-4.403	NA	NA	0.62859	5e-10	0.451669	8.35441e-24	0.473927	1.06764e-05	NA	NA	0.868936	7.12598e-08	0.919879	1.68202e-20	0.915138	0.000760724	NA	NA
AAGAB	5e-10	8.25748e-08	-6.2191	Brain_Caudate_basal_ganglia	1.39878e-22	2.77797e-19	9.77805	Spleen	5.96795e-22	5.51013e-19	9.63009	NA	NA	NA	1	1	1	0	3	0.483712	6.2191	-0.752636	-10.0594	-0.491645	-9.85579	NA	NA	0.62859	5e-10	0.451669	8.35441e-24	0.62297	6.47051e-23	NA	NA	0.868936	7.12598e-08	0.919879	1.68202e-20	0.941134	5.6182e-20	NA	NA
AAGAB	5e-10	8.25748e-08	-6.2191	Brain_Caudate_basal_ganglia	1.39878e-22	2.77797e-19	9.77805	Stomach	8.54817e-22	8.70724e-19	-9.59309	NA	NA	NA	1	1	1	0	3	0.483712	6.2191	-0.752636	-10.0594	0.716104	9.86513	NA	NA	0.62859	5e-10	0.451669	8.35441e-24	0.473927	5.89583e-23	NA	NA	0.868936	7.12598e-08	0.919879	1.68202e-20	0.918127	5.77405e-20	NA	NA
AAGAB	5e-10	8.25748e-08	-6.2191	Brain_Caudate_basal_ganglia	1.39878e-22	2.77797e-19	9.77805	Testis	8.54817e-22	9.37547e-19	-9.59309	NA	NA	NA	1	1	1	0	3	0.483712	6.2191	-0.752636	-10.0594	-1.06014	-2.64128	NA	NA	0.62859	5e-10	0.451669	8.35441e-24	0.289079	0.00825923	NA	NA	0.868936	7.12598e-08	0.919879	1.68202e-20	0.856464	0.110931	NA	NA
AAGAB	5e-10	8.25748e-08	-6.2191	Brain_Caudate_basal_ganglia	1.39878e-22	2.77797e-19	9.77805	Thyroid	5.96795e-22	5.1142e-19	9.63009	NA	NA	NA	1	1	1	0	3	0.483712	6.2191	-0.752636	-10.0594	-0.491645	-9.85579	NA	NA	0.62859	5e-10	0.451669	8.35441e-24	0.62297	6.47051e-23	NA	NA	0.868936	7.12598e-08	0.919879	1.68202e-20	0.944117	5.31214e-20	NA	NA
AAGAB	5e-10	8.25748e-08	-6.2191	Brain_Caudate_basal_ganglia	1.39878e-22	2.77797e-19	9.77805	smultixcan	5.96795e-22	4.97441e-19	9.63009	NA	NA	NA	1	1	1	0	3	0.483712	6.2191	-0.752636	-10.0594	-0.491645	-9.85579	NA	NA	0.62859	5e-10	0.451669	8.35441e-24	0.62297	6.47051e-23	NA	NA	0.868936	7.12598e-08	0.919879	1.68202e-20	0.942356	5.67162e-20	NA	NA
AAGAB	5e-10	8.25748e-08	-6.2191	Brain_Cerebellar_Hemisphere	2.45451e-05	0.00216904	4.21894	Adipose_Subcutaneous	8.54817e-22	7.87176e-19	-9.59309	NA	NA	NA	1	1	1	0	3	0.483712	6.2191	-0.817133	-4.44776	-1.12949	-3.96559	NA	NA	0.62859	5e-10	0.413852	8.6769e-06	0.258691	7.3216e-05	NA	NA	0.868936	7.12598e-08	0.923203	0.000852216	0.82837	0.00386364	NA	NA
AAGAB	5e-10	8.25748e-08	-6.2191	Brain_Cerebellar_Hemisphere	2.45451e-05	0.00216904	4.21894	Adipose_Visceral_Omentum	8.54817e-22	6.90139e-19	-9.59309	NA	NA	NA	1	1	1	0	3	0.483712	6.2191	-0.817133	-4.44776	0.716104	-4.32223	NA	NA	0.62859	5e-10	0.413852	8.6769e-06	0.473927	1.5446e-05	NA	NA	0.868936	7.12598e-08	0.923203	0.000852216	0.907633	0.00105755	NA	NA
AAGAB	5e-10	8.25748e-08	-6.2191	Brain_Cerebellar_Hemisphere	2.45451e-05	0.00216904	4.21894	Adrenal_Gland	8.54817e-22	9.23863e-19	-9.59309	NA	NA	NA	1	1	1	0	3	0.483712	6.2191	-0.817133	-4.44776	0.716104	9.86513	NA	NA	0.62859	5e-10	0.413852	8.6769e-06	0.473927	5.89583e-23	NA	NA	0.868936	7.12598e-08	0.923203	0.000852216	0.911054	4.70144e-20	NA	NA
AAGAB	5e-10	8.25748e-08	-6.2191	Brain_Cerebellar_Hemisphere	2.45451e-05	0.00216904	4.21894	Artery_Aorta	8.54817e-22	7.79357e-19	9.59309	NA	NA	NA	1	1	1	0	3	0.483712	6.2191	-0.817133	-4.44776	-0.716104	-5.36736	NA	NA	0.62859	5e-10	0.413852	8.6769e-06	0.473927	7.98953e-08	NA	NA	0.868936	7.12598e-08	0.923203	0.000852216	0.909504	1.09187e-05	NA	NA
AAGAB	5e-10	8.25748e-08	-6.2191	Brain_Cerebellar_Hemisphere	2.45451e-05	0.00216904	4.21894	Artery_Coronary	8.54817e-22	8.30375e-19	9.59309	NA	NA	NA	1	1	1	0	3	0.483712	6.2191	-0.817133	-4.44776	-0.716104	-9.86513	NA	NA	0.62859	5e-10	0.413852	8.6769e-06	0.473927	5.89583e-23	NA	NA	0.868936	7.12598e-08	0.923203	0.000852216	0.906695	5.67233e-20	NA	NA
AAGAB	5e-10	8.25748e-08	-6.2191	Brain_Cerebellar_Hemisphere	2.45451e-05	0.00216904	4.21894	Artery_Tibial	8.54817e-22	7.96925e-19	-9.59309	NA	NA	NA	1	1	1	0	3	0.483712	6.2191	-0.817133	-4.44776	0.716104	9.86513	NA	NA	0.62859	5e-10	0.413852	8.6769e-06	0.473927	5.89583e-23	NA	NA	0.868936	7.12598e-08	0.923203	0.000852216	0.910524	5.62237e-20	NA	NA
AAGAB	5e-10	8.25748e-08	-6.2191	Brain_Cerebellar_Hemisphere	2.45451e-05	0.00216904	4.21894	Brain_Caudate_basal_ganglia	8.54817e-22	7.69372e-19	9.59309	NA	NA	NA	1	1	1	0	3	0.483712	6.2191	-0.817133	-4.44776	-0.716104	-9.86513	NA	NA	0.62859	5e-10	0.413852	8.6769e-06	0.473927	5.89583e-23	NA	NA	0.868936	7.12598e-08	0.923203	0.000852216	0.91199	5.92555e-20	NA	NA
AAGAB	5e-10	8.25748e-08	-6.2191	Brain_Cerebellar_Hemisphere	2.45451e-05	0.00216904	4.21894	Brain_Cerebellar_Hemisphere	5.96795e-22	4.38235e-19	9.63009	NA	NA	NA	1	1	1	0	3	0.483712	6.2191	-0.817133	-4.44776	-0.491645	-9.85579	NA	NA	0.62859	5e-10	0.413852	8.6769e-06	0.62297	6.47051e-23	NA	NA	0.868936	7.12598e-08	0.923203	0.000852216	0.945395	5.17823e-20	NA	NA
AAGAB	5e-10	8.25748e-08	-6.2191	Brain_Cerebellar_Hemisphere	2.45451e-05	0.00216904	4.21894	Brain_Cerebellum	5.96795e-22	4.66027e-19	9.63009	NA	NA	NA	1	1	1	0	3	0.483712	6.2191	-0.817133	-4.44776	-0.491645	-9.85579	NA	NA	0.62859	5e-10	0.413852	8.6769e-06	0.62297	6.47051e-23	NA	NA	0.868936	7.12598e-08	0.923203	0.000852216	0.943704	5.33767e-20	NA	NA
AAGAB	5e-10	8.25748e-08	-6.2191	Brain_Cerebellar_Hemisphere	2.45451e-05	0.00216904	4.21894	Brain_Frontal_Cortex_BA9	5.96795e-22	5.33302e-19	9.63009	NA	NA	NA	1	1	1	0	3	0.483712	6.2191	-0.817133	-4.44776	-0.491645	-9.85579	NA	NA	0.62859	5e-10	0.413852	8.6769e-06	0.62297	6.47051e-23	NA	NA	0.868936	7.12598e-08	0.923203	0.000852216	0.939263	5.38347e-20	NA	NA
AAGAB	5e-10	8.25748e-08	-6.2191	Brain_Cerebellar_Hemisphere	2.45451e-05	0.00216904	4.21894	Brain_Nucleus_accumbens_basal_ganglia	8.54817e-22	9.46012e-19	9.59309	NA	NA	NA	1	1	1	0	3	0.483712	6.2191	-0.817133	-4.44776	-1.16497	-4.7094	NA	NA	0.62859	5e-10	0.413852	8.6769e-06	0.24403	2.48442e-06	NA	NA	0.868936	7.12598e-08	0.923203	0.000852216	0.820325	0.00024316	NA	NA
AAGAB	5e-10	8.25748e-08	-6.2191	Brain_Cerebellar_Hemisphere	2.45451e-05	0.00216904	4.21894	Brain_Spinal_cord_cervical_c-1	8.54817e-22	1.12109e-18	9.59309	NA	NA	NA	1	1	1	0	3	0.483712	6.2191	-0.817133	-4.44776	-0.716104	-9.86513	NA	NA	0.62859	5e-10	0.413852	8.6769e-06	0.473927	5.89583e-23	NA	NA	0.868936	7.12598e-08	0.923203	0.000852216	0.914909	8.24975e-20	NA	NA
AAGAB	5e-10	8.25748e-08	-6.2191	Brain_Cerebellar_Hemisphere	2.45451e-05	0.00216904	4.21894	Breast_Mammary_Tissue	8.54817e-22	6.73064e-19	-9.59309	NA	NA	NA	1	1	1	0	3	0.483712	6.2191	-0.817133	-4.44776	-1.12157	-3.77599	NA	NA	0.62859	5e-10	0.413852	8.6769e-06	0.262045	0.000159373	NA	NA	0.868936	7.12598e-08	0.923203	0.000852216	0.83241	0.00676816	NA	NA
AAGAB	5e-10	8.25748e-08	-6.2191	Brain_Cerebellar_Hemisphere	2.45451e-05	0.00216904	4.21894	Cells_Cultured_fibroblasts	8.54817e-22	9.45272e-19	-9.59309	NA	NA	NA	1	1	1	0	3	0.483712	6.2191	-0.817133	-4.44776	0.716104	9.86513	NA	NA	0.62859	5e-10	0.413852	8.6769e-06	0.473927	5.89583e-23	NA	NA	0.868936	7.12598e-08	0.923203	0.000852216	0.905354	6.41139e-20	NA	NA
AAGAB	5e-10	8.25748e-08	-6.2191	Brain_Cerebellar_Hemisphere	2.45451e-05	0.00216904	4.21894	Cells_EBV-transformed_lymphocytes	8.54817e-22	7.57494e-19	-9.59309	NA	NA	NA	1	1	1	0	3	0.483712	6.2191	-0.817133	-4.44776	0.716104	9.86513	NA	NA	0.62859	5e-10	0.413852	8.6769e-06	0.473927	5.89583e-23	NA	NA	0.868936	7.12598e-08	0.923203	0.000852216	0.906908	4.9018e-20	NA	NA
AAGAB	5e-10	8.25748e-08	-6.2191	Brain_Cerebellar_Hemisphere	2.45451e-05	0.00216904	4.21894	Colon_Sigmoid	8.54817e-22	7.46614e-19	-9.59309	NA	NA	NA	1	1	1	0	3	0.483712	6.2191	-0.817133	-4.44776	-1.14283	-4.22304	NA	NA	0.62859	5e-10	0.413852	8.6769e-06	0.25311	2.41031e-05	NA	NA	0.868936	7.12598e-08	0.923203	0.000852216	0.828479	0.0014878	NA	NA
AAGAB	5e-10	8.25748e-08	-6.2191	Brain_Cerebellar_Hemisphere	2.45451e-05	0.00216904	4.21894	Esophagus_Gastroesophageal_Junction	5.96795e-22	4.99891e-19	9.63009	NA	NA	NA	1	1	1	0	3	0.483712	6.2191	-0.817133	-4.44776	-0.491645	-9.85579	NA	NA	0.62859	5e-10	0.413852	8.6769e-06	0.62297	6.47051e-23	NA	NA	0.868936	7.12598e-08	0.923203	0.000852216	0.94778	4.86357e-20	NA	NA
AAGAB	5e-10	8.25748e-08	-6.2191	Brain_Cerebellar_Hemisphere	2.45451e-05	0.00216904	4.21894	Esophagus_Mucosa	8.54817e-22	6.64251e-19	-9.59309	NA	NA	NA	1	1	1	0	3	0.483712	6.2191	-0.817133	-4.44776	0.716104	9.86513	NA	NA	0.62859	5e-10	0.413852	8.6769e-06	0.473927	5.89583e-23	NA	NA	0.868936	7.12598e-08	0.923203	0.000852216	0.915973	4.54181e-20	NA	NA
AAGAB	5e-10	8.25748e-08	-6.2191	Brain_Cerebellar_Hemisphere	2.45451e-05	0.00216904	4.21894	Heart_Atrial_Appendage	8.54817e-22	6.7428e-19	-9.59309	NA	NA	NA	1	1	1	0	3	0.483712	6.2191	-0.817133	-4.44776	-1.14725	-4.31025	NA	NA	0.62859	5e-10	0.413852	8.6769e-06	0.251278	1.63071e-05	NA	NA	0.868936	7.12598e-08	0.923203	0.000852216	0.824665	0.00121065	NA	NA
AAGAB	5e-10	8.25748e-08	-6.2191	Brain_Cerebellar_Hemisphere	2.45451e-05	0.00216904	4.21894	Liver	8.54817e-22	9.16097e-19	9.59309	NA	NA	NA	1	1	1	0	3	0.483712	6.2191	-0.817133	-4.44776	-1.1935	-5.86855	NA	NA	0.62859	5e-10	0.413852	8.6769e-06	0.232674	4.39629e-09	NA	NA	0.868936	7.12598e-08	0.923203	0.000852216	0.804484	1.05802e-06	NA	NA
AAGAB	5e-10	8.25748e-08	-6.2191	Brain_Cerebellar_Hemisphere	2.45451e-05	0.00216904	4.21894	Lung	8.54817e-22	8.06616e-19	-9.59309	NA	NA	NA	1	1	1	0	3	0.483712	6.2191	-0.817133	-4.44776	-1.13518	-4.05449	NA	NA	0.62859	5e-10	0.413852	8.6769e-06	0.256298	5.02434e-05	NA	NA	0.868936	7.12598e-08	0.923203	0.000852216	0.819967	0.00280774	NA	NA
AAGAB	5e-10	8.25748e-08	-6.2191	Brain_Cerebellar_Hemisphere	2.45451e-05	0.00216904	4.21894	Minor_Salivary_Gland	8.54817e-22	1.0817e-18	-9.59309	NA	NA	NA	1	1	1	0	3	0.483712	6.2191	-0.817133	-4.44776	0.716104	9.86513	NA	NA	0.62859	5e-10	0.413852	8.6769e-06	0.473927	5.89583e-23	NA	NA	0.868936	7.12598e-08	0.923203	0.000852216	0.907571	7.52052e-20	NA	NA
AAGAB	5e-10	8.25748e-08	-6.2191	Brain_Cerebellar_Hemisphere	2.45451e-05	0.00216904	4.21894	Muscle_Skeletal	8.54817e-22	6.68657e-19	-9.59309	NA	NA	NA	1	1	1	0	3	0.483712	6.2191	-0.817133	-4.44776	0.716104	9.86513	NA	NA	0.62859	5e-10	0.413852	8.6769e-06	0.473927	5.89583e-23	NA	NA	0.868936	7.12598e-08	0.923203	0.000852216	0.914721	5.15459e-20	NA	NA
AAGAB	5e-10	8.25748e-08	-6.2191	Brain_Cerebellar_Hemisphere	2.45451e-05	0.00216904	4.21894	Ovary	8.54817e-22	9.70366e-19	-9.59309	NA	NA	NA	1	1	1	0	3	0.483712	6.2191	-0.817133	-4.44776	0.716104	9.86513	NA	NA	0.62859	5e-10	0.413852	8.6769e-06	0.473927	5.89583e-23	NA	NA	0.868936	7.12598e-08	0.923203	0.000852216	0.914596	5.85954e-20	NA	NA
AAGAB	5e-10	8.25748e-08	-6.2191	Brain_Cerebellar_Hemisphere	2.45451e-05	0.00216904	4.21894	Pituitary	5.96795e-22	5.87417e-19	9.63009	NA	NA	NA	1	1	1	0	3	0.483712	6.2191	-0.817133	-4.44776	-0.491645	-9.85579	NA	NA	0.62859	5e-10	0.413852	8.6769e-06	0.62297	6.47051e-23	NA	NA	0.868936	7.12598e-08	0.923203	0.000852216	0.949117	5.85406e-20	NA	NA
AAGAB	5e-10	8.25748e-08	-6.2191	Brain_Cerebellar_Hemisphere	2.45451e-05	0.00216904	4.21894	Prostate	5.96795e-22	5.17306e-19	9.63009	NA	NA	NA	1	1	1	0	3	0.483712	6.2191	-0.817133	-4.44776	-0.491645	-9.85579	NA	NA	0.62859	5e-10	0.413852	8.6769e-06	0.62297	6.47051e-23	NA	NA	0.868936	7.12598e-08	0.923203	0.000852216	0.945733	5.57077e-20	NA	NA
AAGAB	5e-10	8.25748e-08	-6.2191	Brain_Cerebellar_Hemisphere	2.45451e-05	0.00216904	4.21894	Skin_Not_Sun_Exposed_Suprapubic	8.54817e-22	8.46788e-19	-9.59309	NA	NA	NA	1	1	1	0	3	0.483712	6.2191	-0.817133	-4.44776	0.716104	9.86513	NA	NA	0.62859	5e-10	0.413852	8.6769e-06	0.473927	5.89583e-23	NA	NA	0.868936	7.12598e-08	0.923203	0.000852216	0.918104	4.80784e-20	NA	NA
AAGAB	5e-10	8.25748e-08	-6.2191	Brain_Cerebellar_Hemisphere	2.45451e-05	0.00216904	4.21894	Skin_Sun_Exposed_Lower_leg	8.54817e-22	6.4571e-19	-9.59309	NA	NA	NA	1	1	1	0	3	0.483712	6.2191	-0.817133	-4.44776	0.716104	-4.403	NA	NA	0.62859	5e-10	0.413852	8.6769e-06	0.473927	1.06764e-05	NA	NA	0.868936	7.12598e-08	0.923203	0.000852216	0.915138	0.000760724	NA	NA
AAGAB	5e-10	8.25748e-08	-6.2191	Brain_Cerebellar_Hemisphere	2.45451e-05	0.00216904	4.21894	Spleen	5.96795e-22	5.51013e-19	9.63009	NA	NA	NA	1	1	1	0	3	0.483712	6.2191	-0.817133	-4.44776	-0.491645	-9.85579	NA	NA	0.62859	5e-10	0.413852	8.6769e-06	0.62297	6.47051e-23	NA	NA	0.868936	7.12598e-08	0.923203	0.000852216	0.941134	5.6182e-20	NA	NA
AAGAB	5e-10	8.25748e-08	-6.2191	Brain_Cerebellar_Hemisphere	2.45451e-05	0.00216904	4.21894	Stomach	8.54817e-22	8.70724e-19	-9.59309	NA	NA	NA	1	1	1	0	3	0.483712	6.2191	-0.817133	-4.44776	0.716104	9.86513	NA	NA	0.62859	5e-10	0.413852	8.6769e-06	0.473927	5.89583e-23	NA	NA	0.868936	7.12598e-08	0.923203	0.000852216	0.918127	5.77405e-20	NA	NA
AAGAB	5e-10	8.25748e-08	-6.2191	Brain_Cerebellar_Hemisphere	2.45451e-05	0.00216904	4.21894	Testis	8.54817e-22	9.37547e-19	-9.59309	NA	NA	NA	1	1	1	0	3	0.483712	6.2191	-0.817133	-4.44776	-1.06014	-2.64128	NA	NA	0.62859	5e-10	0.413852	8.6769e-06	0.289079	0.00825923	NA	NA	0.868936	7.12598e-08	0.923203	0.000852216	0.856464	0.110931	NA	NA
AAGAB	5e-10	8.25748e-08	-6.2191	Brain_Cerebellar_Hemisphere	2.45451e-05	0.00216904	4.21894	Thyroid	5.96795e-22	5.1142e-19	9.63009	NA	NA	NA	1	1	1	0	3	0.483712	6.2191	-0.817133	-4.44776	-0.491645	-9.85579	NA	NA	0.62859	5e-10	0.413852	8.6769e-06	0.62297	6.47051e-23	NA	NA	0.868936	7.12598e-08	0.923203	0.000852216	0.944117	5.31214e-20	NA	NA
AAGAB	5e-10	8.25748e-08	-6.2191	Brain_Cerebellar_Hemisphere	2.45451e-05	0.00216904	4.21894	smultixcan	5.96795e-22	4.97441e-19	9.63009	NA	NA	NA	1	1	1	0	3	0.483712	6.2191	-0.817133	-4.44776	-0.491645	-9.85579	NA	NA	0.62859	5e-10	0.413852	8.6769e-06	0.62297	6.47051e-23	NA	NA	0.868936	7.12598e-08	0.923203	0.000852216	0.942356	5.67162e-20	NA	NA
AAGAB	5e-10	8.25748e-08	-6.2191	Brain_Cerebellum	2.45451e-05	0.00216931	4.21894	Adipose_Subcutaneous	8.54817e-22	7.87176e-19	-9.59309	NA	NA	NA	1	1	1	0	3	0.483712	6.2191	-0.834272	-4.44776	-1.12949	-3.96559	NA	NA	0.62859	5e-10	0.404127	8.6769e-06	0.258691	7.3216e-05	NA	NA	0.868936	7.12598e-08	0.911539	0.000830228	0.82837	0.00386364	NA	NA
AAGAB	5e-10	8.25748e-08	-6.2191	Brain_Cerebellum	2.45451e-05	0.00216931	4.21894	Adipose_Visceral_Omentum	8.54817e-22	6.90139e-19	-9.59309	NA	NA	NA	1	1	1	0	3	0.483712	6.2191	-0.834272	-4.44776	0.716104	-4.32223	NA	NA	0.62859	5e-10	0.404127	8.6769e-06	0.473927	1.5446e-05	NA	NA	0.868936	7.12598e-08	0.911539	0.000830228	0.907633	0.00105755	NA	NA
AAGAB	5e-10	8.25748e-08	-6.2191	Brain_Cerebellum	2.45451e-05	0.00216931	4.21894	Adrenal_Gland	8.54817e-22	9.23863e-19	-9.59309	NA	NA	NA	1	1	1	0	3	0.483712	6.2191	-0.834272	-4.44776	0.716104	9.86513	NA	NA	0.62859	5e-10	0.404127	8.6769e-06	0.473927	5.89583e-23	NA	NA	0.868936	7.12598e-08	0.911539	0.000830228	0.911054	4.70144e-20	NA	NA
AAGAB	5e-10	8.25748e-08	-6.2191	Brain_Cerebellum	2.45451e-05	0.00216931	4.21894	Artery_Aorta	8.54817e-22	7.79357e-19	9.59309	NA	NA	NA	1	1	1	0	3	0.483712	6.2191	-0.834272	-4.44776	-0.716104	-5.36736	NA	NA	0.62859	5e-10	0.404127	8.6769e-06	0.473927	7.98953e-08	NA	NA	0.868936	7.12598e-08	0.911539	0.000830228	0.909504	1.09187e-05	NA	NA
AAGAB	5e-10	8.25748e-08	-6.2191	Brain_Cerebellum	2.45451e-05	0.00216931	4.21894	Artery_Coronary	8.54817e-22	8.30375e-19	9.59309	NA	NA	NA	1	1	1	0	3	0.483712	6.2191	-0.834272	-4.44776	-0.716104	-9.86513	NA	NA	0.62859	5e-10	0.404127	8.6769e-06	0.473927	5.89583e-23	NA	NA	0.868936	7.12598e-08	0.911539	0.000830228	0.906695	5.67233e-20	NA	NA
AAGAB	5e-10	8.25748e-08	-6.2191	Brain_Cerebellum	2.45451e-05	0.00216931	4.21894	Artery_Tibial	8.54817e-22	7.96925e-19	-9.59309	NA	NA	NA	1	1	1	0	3	0.483712	6.2191	-0.834272	-4.44776	0.716104	9.86513	NA	NA	0.62859	5e-10	0.404127	8.6769e-06	0.473927	5.89583e-23	NA	NA	0.868936	7.12598e-08	0.911539	0.000830228	0.910524	5.62237e-20	NA	NA
AAGAB	5e-10	8.25748e-08	-6.2191	Brain_Cerebellum	2.45451e-05	0.00216931	4.21894	Brain_Caudate_basal_ganglia	8.54817e-22	7.69372e-19	9.59309	NA	NA	NA	1	1	1	0	3	0.483712	6.2191	-0.834272	-4.44776	-0.716104	-9.86513	NA	NA	0.62859	5e-10	0.404127	8.6769e-06	0.473927	5.89583e-23	NA	NA	0.868936	7.12598e-08	0.911539	0.000830228	0.91199	5.92555e-20	NA	NA
AAGAB	5e-10	8.25748e-08	-6.2191	Brain_Cerebellum	2.45451e-05	0.00216931	4.21894	Brain_Cerebellar_Hemisphere	5.96795e-22	4.38235e-19	9.63009	NA	NA	NA	1	1	1	0	3	0.483712	6.2191	-0.834272	-4.44776	-0.491645	-9.85579	NA	NA	0.62859	5e-10	0.404127	8.6769e-06	0.62297	6.47051e-23	NA	NA	0.868936	7.12598e-08	0.911539	0.000830228	0.945395	5.17823e-20	NA	NA
AAGAB	5e-10	8.25748e-08	-6.2191	Brain_Cerebellum	2.45451e-05	0.00216931	4.21894	Brain_Cerebellum	5.96795e-22	4.66027e-19	9.63009	NA	NA	NA	1	1	1	0	3	0.483712	6.2191	-0.834272	-4.44776	-0.491645	-9.85579	NA	NA	0.62859	5e-10	0.404127	8.6769e-06	0.62297	6.47051e-23	NA	NA	0.868936	7.12598e-08	0.911539	0.000830228	0.943704	5.33767e-20	NA	NA
AAGAB	5e-10	8.25748e-08	-6.2191	Brain_Cerebellum	2.45451e-05	0.00216931	4.21894	Brain_Frontal_Cortex_BA9	5.96795e-22	5.33302e-19	9.63009	NA	NA	NA	1	1	1	0	3	0.483712	6.2191	-0.834272	-4.44776	-0.491645	-9.85579	NA	NA	0.62859	5e-10	0.404127	8.6769e-06	0.62297	6.47051e-23	NA	NA	0.868936	7.12598e-08	0.911539	0.000830228	0.939263	5.38347e-20	NA	NA
AAGAB	5e-10	8.25748e-08	-6.2191	Brain_Cerebellum	2.45451e-05	0.00216931	4.21894	Brain_Nucleus_accumbens_basal_ganglia	8.54817e-22	9.46012e-19	9.59309	NA	NA	NA	1	1	1	0	3	0.483712	6.2191	-0.834272	-4.44776	-1.16497	-4.7094	NA	NA	0.62859	5e-10	0.404127	8.6769e-06	0.24403	2.48442e-06	NA	NA	0.868936	7.12598e-08	0.911539	0.000830228	0.820325	0.00024316	NA	NA
AAGAB	5e-10	8.25748e-08	-6.2191	Brain_Cerebellum	2.45451e-05	0.00216931	4.21894	Brain_Spinal_cord_cervical_c-1	8.54817e-22	1.12109e-18	9.59309	NA	NA	NA	1	1	1	0	3	0.483712	6.2191	-0.834272	-4.44776	-0.716104	-9.86513	NA	NA	0.62859	5e-10	0.404127	8.6769e-06	0.473927	5.89583e-23	NA	NA	0.868936	7.12598e-08	0.911539	0.000830228	0.914909	8.24975e-20	NA	NA
AAGAB	5e-10	8.25748e-08	-6.2191	Brain_Cerebellum	2.45451e-05	0.00216931	4.21894	Breast_Mammary_Tissue	8.54817e-22	6.73064e-19	-9.59309	NA	NA	NA	1	1	1	0	3	0.483712	6.2191	-0.834272	-4.44776	-1.12157	-3.77599	NA	NA	0.62859	5e-10	0.404127	8.6769e-06	0.262045	0.000159373	NA	NA	0.868936	7.12598e-08	0.911539	0.000830228	0.83241	0.00676816	NA	NA
AAGAB	5e-10	8.25748e-08	-6.2191	Brain_Cerebellum	2.45451e-05	0.00216931	4.21894	Cells_Cultured_fibroblasts	8.54817e-22	9.45272e-19	-9.59309	NA	NA	NA	1	1	1	0	3	0.483712	6.2191	-0.834272	-4.44776	0.716104	9.86513	NA	NA	0.62859	5e-10	0.404127	8.6769e-06	0.473927	5.89583e-23	NA	NA	0.868936	7.12598e-08	0.911539	0.000830228	0.905354	6.41139e-20	NA	NA
AAGAB	5e-10	8.25748e-08	-6.2191	Brain_Cerebellum	2.45451e-05	0.00216931	4.21894	Cells_EBV-transformed_lymphocytes	8.54817e-22	7.57494e-19	-9.59309	NA	NA	NA	1	1	1	0	3	0.483712	6.2191	-0.834272	-4.44776	0.716104	9.86513	NA	NA	0.62859	5e-10	0.404127	8.6769e-06	0.473927	5.89583e-23	NA	NA	0.868936	7.12598e-08	0.911539	0.000830228	0.906908	4.9018e-20	NA	NA
AAGAB	5e-10	8.25748e-08	-6.2191	Brain_Cerebellum	2.45451e-05	0.00216931	4.21894	Colon_Sigmoid	8.54817e-22	7.46614e-19	-9.59309	NA	NA	NA	1	1	1	0	3	0.483712	6.2191	-0.834272	-4.44776	-1.14283	-4.22304	NA	NA	0.62859	5e-10	0.404127	8.6769e-06	0.25311	2.41031e-05	NA	NA	0.868936	7.12598e-08	0.911539	0.000830228	0.828479	0.0014878	NA	NA
AAGAB	5e-10	8.25748e-08	-6.2191	Brain_Cerebellum	2.45451e-05	0.00216931	4.21894	Esophagus_Gastroesophageal_Junction	5.96795e-22	4.99891e-19	9.63009	NA	NA	NA	1	1	1	0	3	0.483712	6.2191	-0.834272	-4.44776	-0.491645	-9.85579	NA	NA	0.62859	5e-10	0.404127	8.6769e-06	0.62297	6.47051e-23	NA	NA	0.868936	7.12598e-08	0.911539	0.000830228	0.94778	4.86357e-20	NA	NA
AAGAB	5e-10	8.25748e-08	-6.2191	Brain_Cerebellum	2.45451e-05	0.00216931	4.21894	Esophagus_Mucosa	8.54817e-22	6.64251e-19	-9.59309	NA	NA	NA	1	1	1	0	3	0.483712	6.2191	-0.834272	-4.44776	0.716104	9.86513	NA	NA	0.62859	5e-10	0.404127	8.6769e-06	0.473927	5.89583e-23	NA	NA	0.868936	7.12598e-08	0.911539	0.000830228	0.915973	4.54181e-20	NA	NA
AAGAB	5e-10	8.25748e-08	-6.2191	Brain_Cerebellum	2.45451e-05	0.00216931	4.21894	Heart_Atrial_Appendage	8.54817e-22	6.7428e-19	-9.59309	NA	NA	NA	1	1	1	0	3	0.483712	6.2191	-0.834272	-4.44776	-1.14725	-4.31025	NA	NA	0.62859	5e-10	0.404127	8.6769e-06	0.251278	1.63071e-05	NA	NA	0.868936	7.12598e-08	0.911539	0.000830228	0.824665	0.00121065	NA	NA
AAGAB	5e-10	8.25748e-08	-6.2191	Brain_Cerebellum	2.45451e-05	0.00216931	4.21894	Liver	8.54817e-22	9.16097e-19	9.59309	NA	NA	NA	1	1	1	0	3	0.483712	6.2191	-0.834272	-4.44776	-1.1935	-5.86855	NA	NA	0.62859	5e-10	0.404127	8.6769e-06	0.232674	4.39629e-09	NA	NA	0.868936	7.12598e-08	0.911539	0.000830228	0.804484	1.05802e-06	NA	NA
AAGAB	5e-10	8.25748e-08	-6.2191	Brain_Cerebellum	2.45451e-05	0.00216931	4.21894	Lung	8.54817e-22	8.06616e-19	-9.59309	NA	NA	NA	1	1	1	0	3	0.483712	6.2191	-0.834272	-4.44776	-1.13518	-4.05449	NA	NA	0.62859	5e-10	0.404127	8.6769e-06	0.256298	5.02434e-05	NA	NA	0.868936	7.12598e-08	0.911539	0.000830228	0.819967	0.00280774	NA	NA
AAGAB	5e-10	8.25748e-08	-6.2191	Brain_Cerebellum	2.45451e-05	0.00216931	4.21894	Minor_Salivary_Gland	8.54817e-22	1.0817e-18	-9.59309	NA	NA	NA	1	1	1	0	3	0.483712	6.2191	-0.834272	-4.44776	0.716104	9.86513	NA	NA	0.62859	5e-10	0.404127	8.6769e-06	0.473927	5.89583e-23	NA	NA	0.868936	7.12598e-08	0.911539	0.000830228	0.907571	7.52052e-20	NA	NA
AAGAB	5e-10	8.25748e-08	-6.2191	Brain_Cerebellum	2.45451e-05	0.00216931	4.21894	Muscle_Skeletal	8.54817e-22	6.68657e-19	-9.59309	NA	NA	NA	1	1	1	0	3	0.483712	6.2191	-0.834272	-4.44776	0.716104	9.86513	NA	NA	0.62859	5e-10	0.404127	8.6769e-06	0.473927	5.89583e-23	NA	NA	0.868936	7.12598e-08	0.911539	0.000830228	0.914721	5.15459e-20	NA	NA
AAGAB	5e-10	8.25748e-08	-6.2191	Brain_Cerebellum	2.45451e-05	0.00216931	4.21894	Ovary	8.54817e-22	9.70366e-19	-9.59309	NA	NA	NA	1	1	1	0	3	0.483712	6.2191	-0.834272	-4.44776	0.716104	9.86513	NA	NA	0.62859	5e-10	0.404127	8.6769e-06	0.473927	5.89583e-23	NA	NA	0.868936	7.12598e-08	0.911539	0.000830228	0.914596	5.85954e-20	NA	NA
AAGAB	5e-10	8.25748e-08	-6.2191	Brain_Cerebellum	2.45451e-05	0.00216931	4.21894	Pituitary	5.96795e-22	5.87417e-19	9.63009	NA	NA	NA	1	1	1	0	3	0.483712	6.2191	-0.834272	-4.44776	-0.491645	-9.85579	NA	NA	0.62859	5e-10	0.404127	8.6769e-06	0.62297	6.47051e-23	NA	NA	0.868936	7.12598e-08	0.911539	0.000830228	0.949117	5.85406e-20	NA	NA
AAGAB	5e-10	8.25748e-08	-6.2191	Brain_Cerebellum	2.45451e-05	0.00216931	4.21894	Prostate	5.96795e-22	5.17306e-19	9.63009	NA	NA	NA	1	1	1	0	3	0.483712	6.2191	-0.834272	-4.44776	-0.491645	-9.85579	NA	NA	0.62859	5e-10	0.404127	8.6769e-06	0.62297	6.47051e-23	NA	NA	0.868936	7.12598e-08	0.911539	0.000830228	0.945733	5.57077e-20	NA	NA
AAGAB	5e-10	8.25748e-08	-6.2191	Brain_Cerebellum	2.45451e-05	0.00216931	4.21894	Skin_Not_Sun_Exposed_Suprapubic	8.54817e-22	8.46788e-19	-9.59309	NA	NA	NA	1	1	1	0	3	0.483712	6.2191	-0.834272	-4.44776	0.716104	9.86513	NA	NA	0.62859	5e-10	0.404127	8.6769e-06	0.473927	5.89583e-23	NA	NA	0.868936	7.12598e-08	0.911539	0.000830228	0.918104	4.80784e-20	NA	NA
AAGAB	5e-10	8.25748e-08	-6.2191	Brain_Cerebellum	2.45451e-05	0.00216931	4.21894	Skin_Sun_Exposed_Lower_leg	8.54817e-22	6.4571e-19	-9.59309	NA	NA	NA	1	1	1	0	3	0.483712	6.2191	-0.834272	-4.44776	0.716104	-4.403	NA	NA	0.62859	5e-10	0.404127	8.6769e-06	0.473927	1.06764e-05	NA	NA	0.868936	7.12598e-08	0.911539	0.000830228	0.915138	0.000760724	NA	NA
AAGAB	5e-10	8.25748e-08	-6.2191	Brain_Cerebellum	2.45451e-05	0.00216931	4.21894	Spleen	5.96795e-22	5.51013e-19	9.63009	NA	NA	NA	1	1	1	0	3	0.483712	6.2191	-0.834272	-4.44776	-0.491645	-9.85579	NA	NA	0.62859	5e-10	0.404127	8.6769e-06	0.62297	6.47051e-23	NA	NA	0.868936	7.12598e-08	0.911539	0.000830228	0.941134	5.6182e-20	NA	NA
AAGAB	5e-10	8.25748e-08	-6.2191	Brain_Cerebellum	2.45451e-05	0.00216931	4.21894	Stomach	8.54817e-22	8.70724e-19	-9.59309	NA	NA	NA	1	1	1	0	3	0.483712	6.2191	-0.834272	-4.44776	0.716104	9.86513	NA	NA	0.62859	5e-10	0.404127	8.6769e-06	0.473927	5.89583e-23	NA	NA	0.868936	7.12598e-08	0.911539	0.000830228	0.918127	5.77405e-20	NA	NA
AAGAB	5e-10	8.25748e-08	-6.2191	Brain_Cerebellum	2.45451e-05	0.00216931	4.21894	Testis	8.54817e-22	9.37547e-19	-9.59309	NA	NA	NA	1	1	1	0	3	0.483712	6.2191	-0.834272	-4.44776	-1.06014	-2.64128	NA	NA	0.62859	5e-10	0.404127	8.6769e-06	0.289079	0.00825923	NA	NA	0.868936	7.12598e-08	0.911539	0.000830228	0.856464	0.110931	NA	NA
AAGAB	5e-10	8.25748e-08	-6.2191	Brain_Cerebellum	2.45451e-05	0.00216931	4.21894	Thyroid	5.96795e-22	5.1142e-19	9.63009	NA	NA	NA	1	1	1	0	3	0.483712	6.2191	-0.834272	-4.44776	-0.491645	-9.85579	NA	NA	0.62859	5e-10	0.404127	8.6769e-06	0.62297	6.47051e-23	NA	NA	0.868936	7.12598e-08	0.911539	0.000830228	0.944117	5.31214e-20	NA	NA
AAGAB	5e-10	8.25748e-08	-6.2191	Brain_Cerebellum	2.45451e-05	0.00216931	4.21894	smultixcan	5.96795e-22	4.97441e-19	9.63009	NA	NA	NA	1	1	1	0	3	0.483712	6.2191	-0.834272	-4.44776	-0.491645	-9.85579	NA	NA	0.62859	5e-10	0.404127	8.6769e-06	0.62297	6.47051e-23	NA	NA	0.868936	7.12598e-08	0.911539	0.000830228	0.942356	5.67162e-20	NA	NA
AAGAB	5e-10	8.25748e-08	-6.2191	Brain_Cortex	1.39878e-22	2.36766e-19	9.77805	Adipose_Subcutaneous	8.54817e-22	7.87176e-19	-9.59309	NA	NA	NA	1	1	1	0	3	0.483712	6.2191	-0.752636	-10.0594	-1.12949	-3.96559	NA	NA	0.62859	5e-10	0.451669	8.35441e-24	0.258691	7.3216e-05	NA	NA	0.868936	7.12598e-08	0.931281	1.71126e-20	0.82837	0.00386364	NA	NA
AAGAB	5e-10	8.25748e-08	-6.2191	Brain_Cortex	1.39878e-22	2.36766e-19	9.77805	Adipose_Visceral_Omentum	8.54817e-22	6.90139e-19	-9.59309	NA	NA	NA	1	1	1	0	3	0.483712	6.2191	-0.752636	-10.0594	0.716104	-4.32223	NA	NA	0.62859	5e-10	0.451669	8.35441e-24	0.473927	1.5446e-05	NA	NA	0.868936	7.12598e-08	0.931281	1.71126e-20	0.907633	0.00105755	NA	NA
AAGAB	5e-10	8.25748e-08	-6.2191	Brain_Cortex	1.39878e-22	2.36766e-19	9.77805	Adrenal_Gland	8.54817e-22	9.23863e-19	-9.59309	NA	NA	NA	1	1	1	0	3	0.483712	6.2191	-0.752636	-10.0594	0.716104	9.86513	NA	NA	0.62859	5e-10	0.451669	8.35441e-24	0.473927	5.89583e-23	NA	NA	0.868936	7.12598e-08	0.931281	1.71126e-20	0.911054	4.70144e-20	NA	NA
AAGAB	5e-10	8.25748e-08	-6.2191	Brain_Cortex	1.39878e-22	2.36766e-19	9.77805	Artery_Aorta	8.54817e-22	7.79357e-19	9.59309	NA	NA	NA	1	1	1	0	3	0.483712	6.2191	-0.752636	-10.0594	-0.716104	-5.36736	NA	NA	0.62859	5e-10	0.451669	8.35441e-24	0.473927	7.98953e-08	NA	NA	0.868936	7.12598e-08	0.931281	1.71126e-20	0.909504	1.09187e-05	NA	NA
AAGAB	5e-10	8.25748e-08	-6.2191	Brain_Cortex	1.39878e-22	2.36766e-19	9.77805	Artery_Coronary	8.54817e-22	8.30375e-19	9.59309	NA	NA	NA	1	1	1	0	3	0.483712	6.2191	-0.752636	-10.0594	-0.716104	-9.86513	NA	NA	0.62859	5e-10	0.451669	8.35441e-24	0.473927	5.89583e-23	NA	NA	0.868936	7.12598e-08	0.931281	1.71126e-20	0.906695	5.67233e-20	NA	NA
AAGAB	5e-10	8.25748e-08	-6.2191	Brain_Cortex	1.39878e-22	2.36766e-19	9.77805	Artery_Tibial	8.54817e-22	7.96925e-19	-9.59309	NA	NA	NA	1	1	1	0	3	0.483712	6.2191	-0.752636	-10.0594	0.716104	9.86513	NA	NA	0.62859	5e-10	0.451669	8.35441e-24	0.473927	5.89583e-23	NA	NA	0.868936	7.12598e-08	0.931281	1.71126e-20	0.910524	5.62237e-20	NA	NA
AAGAB	5e-10	8.25748e-08	-6.2191	Brain_Cortex	1.39878e-22	2.36766e-19	9.77805	Brain_Caudate_basal_ganglia	8.54817e-22	7.69372e-19	9.59309	NA	NA	NA	1	1	1	0	3	0.483712	6.2191	-0.752636	-10.0594	-0.716104	-9.86513	NA	NA	0.62859	5e-10	0.451669	8.35441e-24	0.473927	5.89583e-23	NA	NA	0.868936	7.12598e-08	0.931281	1.71126e-20	0.91199	5.92555e-20	NA	NA
AAGAB	5e-10	8.25748e-08	-6.2191	Brain_Cortex	1.39878e-22	2.36766e-19	9.77805	Brain_Cerebellar_Hemisphere	5.96795e-22	4.38235e-19	9.63009	NA	NA	NA	1	1	1	0	3	0.483712	6.2191	-0.752636	-10.0594	-0.491645	-9.85579	NA	NA	0.62859	5e-10	0.451669	8.35441e-24	0.62297	6.47051e-23	NA	NA	0.868936	7.12598e-08	0.931281	1.71126e-20	0.945395	5.17823e-20	NA	NA
AAGAB	5e-10	8.25748e-08	-6.2191	Brain_Cortex	1.39878e-22	2.36766e-19	9.77805	Brain_Cerebellum	5.96795e-22	4.66027e-19	9.63009	NA	NA	NA	1	1	1	0	3	0.483712	6.2191	-0.752636	-10.0594	-0.491645	-9.85579	NA	NA	0.62859	5e-10	0.451669	8.35441e-24	0.62297	6.47051e-23	NA	NA	0.868936	7.12598e-08	0.931281	1.71126e-20	0.943704	5.33767e-20	NA	NA
AAGAB	5e-10	8.25748e-08	-6.2191	Brain_Cortex	1.39878e-22	2.36766e-19	9.77805	Brain_Frontal_Cortex_BA9	5.96795e-22	5.33302e-19	9.63009	NA	NA	NA	1	1	1	0	3	0.483712	6.2191	-0.752636	-10.0594	-0.491645	-9.85579	NA	NA	0.62859	5e-10	0.451669	8.35441e-24	0.62297	6.47051e-23	NA	NA	0.868936	7.12598e-08	0.931281	1.71126e-20	0.939263	5.38347e-20	NA	NA
AAGAB	5e-10	8.25748e-08	-6.2191	Brain_Cortex	1.39878e-22	2.36766e-19	9.77805	Brain_Nucleus_accumbens_basal_ganglia	8.54817e-22	9.46012e-19	9.59309	NA	NA	NA	1	1	1	0	3	0.483712	6.2191	-0.752636	-10.0594	-1.16497	-4.7094	NA	NA	0.62859	5e-10	0.451669	8.35441e-24	0.24403	2.48442e-06	NA	NA	0.868936	7.12598e-08	0.931281	1.71126e-20	0.820325	0.00024316	NA	NA
AAGAB	5e-10	8.25748e-08	-6.2191	Brain_Cortex	1.39878e-22	2.36766e-19	9.77805	Brain_Spinal_cord_cervical_c-1	8.54817e-22	1.12109e-18	9.59309	NA	NA	NA	1	1	1	0	3	0.483712	6.2191	-0.752636	-10.0594	-0.716104	-9.86513	NA	NA	0.62859	5e-10	0.451669	8.35441e-24	0.473927	5.89583e-23	NA	NA	0.868936	7.12598e-08	0.931281	1.71126e-20	0.914909	8.24975e-20	NA	NA
AAGAB	5e-10	8.25748e-08	-6.2191	Brain_Cortex	1.39878e-22	2.36766e-19	9.77805	Breast_Mammary_Tissue	8.54817e-22	6.73064e-19	-9.59309	NA	NA	NA	1	1	1	0	3	0.483712	6.2191	-0.752636	-10.0594	-1.12157	-3.77599	NA	NA	0.62859	5e-10	0.451669	8.35441e-24	0.262045	0.000159373	NA	NA	0.868936	7.12598e-08	0.931281	1.71126e-20	0.83241	0.00676816	NA	NA
AAGAB	5e-10	8.25748e-08	-6.2191	Brain_Cortex	1.39878e-22	2.36766e-19	9.77805	Cells_Cultured_fibroblasts	8.54817e-22	9.45272e-19	-9.59309	NA	NA	NA	1	1	1	0	3	0.483712	6.2191	-0.752636	-10.0594	0.716104	9.86513	NA	NA	0.62859	5e-10	0.451669	8.35441e-24	0.473927	5.89583e-23	NA	NA	0.868936	7.12598e-08	0.931281	1.71126e-20	0.905354	6.41139e-20	NA	NA
AAGAB	5e-10	8.25748e-08	-6.2191	Brain_Cortex	1.39878e-22	2.36766e-19	9.77805	Cells_EBV-transformed_lymphocytes	8.54817e-22	7.57494e-19	-9.59309	NA	NA	NA	1	1	1	0	3	0.483712	6.2191	-0.752636	-10.0594	0.716104	9.86513	NA	NA	0.62859	5e-10	0.451669	8.35441e-24	0.473927	5.89583e-23	NA	NA	0.868936	7.12598e-08	0.931281	1.71126e-20	0.906908	4.9018e-20	NA	NA
AAGAB	5e-10	8.25748e-08	-6.2191	Brain_Cortex	1.39878e-22	2.36766e-19	9.77805	Colon_Sigmoid	8.54817e-22	7.46614e-19	-9.59309	NA	NA	NA	1	1	1	0	3	0.483712	6.2191	-0.752636	-10.0594	-1.14283	-4.22304	NA	NA	0.62859	5e-10	0.451669	8.35441e-24	0.25311	2.41031e-05	NA	NA	0.868936	7.12598e-08	0.931281	1.71126e-20	0.828479	0.0014878	NA	NA
AAGAB	5e-10	8.25748e-08	-6.2191	Brain_Cortex	1.39878e-22	2.36766e-19	9.77805	Esophagus_Gastroesophageal_Junction	5.96795e-22	4.99891e-19	9.63009	NA	NA	NA	1	1	1	0	3	0.483712	6.2191	-0.752636	-10.0594	-0.491645	-9.85579	NA	NA	0.62859	5e-10	0.451669	8.35441e-24	0.62297	6.47051e-23	NA	NA	0.868936	7.12598e-08	0.931281	1.71126e-20	0.94778	4.86357e-20	NA	NA
AAGAB	5e-10	8.25748e-08	-6.2191	Brain_Cortex	1.39878e-22	2.36766e-19	9.77805	Esophagus_Mucosa	8.54817e-22	6.64251e-19	-9.59309	NA	NA	NA	1	1	1	0	3	0.483712	6.2191	-0.752636	-10.0594	0.716104	9.86513	NA	NA	0.62859	5e-10	0.451669	8.35441e-24	0.473927	5.89583e-23	NA	NA	0.868936	7.12598e-08	0.931281	1.71126e-20	0.915973	4.54181e-20	NA	NA
AAGAB	5e-10	8.25748e-08	-6.2191	Brain_Cortex	1.39878e-22	2.36766e-19	9.77805	Heart_Atrial_Appendage	8.54817e-22	6.7428e-19	-9.59309	NA	NA	NA	1	1	1	0	3	0.483712	6.2191	-0.752636	-10.0594	-1.14725	-4.31025	NA	NA	0.62859	5e-10	0.451669	8.35441e-24	0.251278	1.63071e-05	NA	NA	0.868936	7.12598e-08	0.931281	1.71126e-20	0.824665	0.00121065	NA	NA
AAGAB	5e-10	8.25748e-08	-6.2191	Brain_Cortex	1.39878e-22	2.36766e-19	9.77805	Liver	8.54817e-22	9.16097e-19	9.59309	NA	NA	NA	1	1	1	0	3	0.483712	6.2191	-0.752636	-10.0594	-1.1935	-5.86855	NA	NA	0.62859	5e-10	0.451669	8.35441e-24	0.232674	4.39629e-09	NA	NA	0.868936	7.12598e-08	0.931281	1.71126e-20	0.804484	1.05802e-06	NA	NA
AAGAB	5e-10	8.25748e-08	-6.2191	Brain_Cortex	1.39878e-22	2.36766e-19	9.77805	Lung	8.54817e-22	8.06616e-19	-9.59309	NA	NA	NA	1	1	1	0	3	0.483712	6.2191	-0.752636	-10.0594	-1.13518	-4.05449	NA	NA	0.62859	5e-10	0.451669	8.35441e-24	0.256298	5.02434e-05	NA	NA	0.868936	7.12598e-08	0.931281	1.71126e-20	0.819967	0.00280774	NA	NA
AAGAB	5e-10	8.25748e-08	-6.2191	Brain_Cortex	1.39878e-22	2.36766e-19	9.77805	Minor_Salivary_Gland	8.54817e-22	1.0817e-18	-9.59309	NA	NA	NA	1	1	1	0	3	0.483712	6.2191	-0.752636	-10.0594	0.716104	9.86513	NA	NA	0.62859	5e-10	0.451669	8.35441e-24	0.473927	5.89583e-23	NA	NA	0.868936	7.12598e-08	0.931281	1.71126e-20	0.907571	7.52052e-20	NA	NA
AAGAB	5e-10	8.25748e-08	-6.2191	Brain_Cortex	1.39878e-22	2.36766e-19	9.77805	Muscle_Skeletal	8.54817e-22	6.68657e-19	-9.59309	NA	NA	NA	1	1	1	0	3	0.483712	6.2191	-0.752636	-10.0594	0.716104	9.86513	NA	NA	0.62859	5e-10	0.451669	8.35441e-24	0.473927	5.89583e-23	NA	NA	0.868936	7.12598e-08	0.931281	1.71126e-20	0.914721	5.15459e-20	NA	NA
AAGAB	5e-10	8.25748e-08	-6.2191	Brain_Cortex	1.39878e-22	2.36766e-19	9.77805	Ovary	8.54817e-22	9.70366e-19	-9.59309	NA	NA	NA	1	1	1	0	3	0.483712	6.2191	-0.752636	-10.0594	0.716104	9.86513	NA	NA	0.62859	5e-10	0.451669	8.35441e-24	0.473927	5.89583e-23	NA	NA	0.868936	7.12598e-08	0.931281	1.71126e-20	0.914596	5.85954e-20	NA	NA
AAGAB	5e-10	8.25748e-08	-6.2191	Brain_Cortex	1.39878e-22	2.36766e-19	9.77805	Pituitary	5.96795e-22	5.87417e-19	9.63009	NA	NA	NA	1	1	1	0	3	0.483712	6.2191	-0.752636	-10.0594	-0.491645	-9.85579	NA	NA	0.62859	5e-10	0.451669	8.35441e-24	0.62297	6.47051e-23	NA	NA	0.868936	7.12598e-08	0.931281	1.71126e-20	0.949117	5.85406e-20	NA	NA
AAGAB	5e-10	8.25748e-08	-6.2191	Brain_Cortex	1.39878e-22	2.36766e-19	9.77805	Prostate	5.96795e-22	5.17306e-19	9.63009	NA	NA	NA	1	1	1	0	3	0.483712	6.2191	-0.752636	-10.0594	-0.491645	-9.85579	NA	NA	0.62859	5e-10	0.451669	8.35441e-24	0.62297	6.47051e-23	NA	NA	0.868936	7.12598e-08	0.931281	1.71126e-20	0.945733	5.57077e-20	NA	NA
AAGAB	5e-10	8.25748e-08	-6.2191	Brain_Cortex	1.39878e-22	2.36766e-19	9.77805	Skin_Not_Sun_Exposed_Suprapubic	8.54817e-22	8.46788e-19	-9.59309	NA	NA	NA	1	1	1	0	3	0.483712	6.2191	-0.752636	-10.0594	0.716104	9.86513	NA	NA	0.62859	5e-10	0.451669	8.35441e-24	0.473927	5.89583e-23	NA	NA	0.868936	7.12598e-08	0.931281	1.71126e-20	0.918104	4.80784e-20	NA	NA
AAGAB	5e-10	8.25748e-08	-6.2191	Brain_Cortex	1.39878e-22	2.36766e-19	9.77805	Skin_Sun_Exposed_Lower_leg	8.54817e-22	6.4571e-19	-9.59309	NA	NA	NA	1	1	1	0	3	0.483712	6.2191	-0.752636	-10.0594	0.716104	-4.403	NA	NA	0.62859	5e-10	0.451669	8.35441e-24	0.473927	1.06764e-05	NA	NA	0.868936	7.12598e-08	0.931281	1.71126e-20	0.915138	0.000760724	NA	NA
AAGAB	5e-10	8.25748e-08	-6.2191	Brain_Cortex	1.39878e-22	2.36766e-19	9.77805	Spleen	5.96795e-22	5.51013e-19	9.63009	NA	NA	NA	1	1	1	0	3	0.483712	6.2191	-0.752636	-10.0594	-0.491645	-9.85579	NA	NA	0.62859	5e-10	0.451669	8.35441e-24	0.62297	6.47051e-23	NA	NA	0.868936	7.12598e-08	0.931281	1.71126e-20	0.941134	5.6182e-20	NA	NA
AAGAB	5e-10	8.25748e-08	-6.2191	Brain_Cortex	1.39878e-22	2.36766e-19	9.77805	Stomach	8.54817e-22	8.70724e-19	-9.59309	NA	NA	NA	1	1	1	0	3	0.483712	6.2191	-0.752636	-10.0594	0.716104	9.86513	NA	NA	0.62859	5e-10	0.451669	8.35441e-24	0.473927	5.89583e-23	NA	NA	0.868936	7.12598e-08	0.931281	1.71126e-20	0.918127	5.77405e-20	NA	NA
AAGAB	5e-10	8.25748e-08	-6.2191	Brain_Cortex	1.39878e-22	2.36766e-19	9.77805	Testis	8.54817e-22	9.37547e-19	-9.59309	NA	NA	NA	1	1	1	0	3	0.483712	6.2191	-0.752636	-10.0594	-1.06014	-2.64128	NA	NA	0.62859	5e-10	0.451669	8.35441e-24	0.289079	0.00825923	NA	NA	0.868936	7.12598e-08	0.931281	1.71126e-20	0.856464	0.110931	NA	NA
AAGAB	5e-10	8.25748e-08	-6.2191	Brain_Cortex	1.39878e-22	2.36766e-19	9.77805	Thyroid	5.96795e-22	5.1142e-19	9.63009	NA	NA	NA	1	1	1	0	3	0.483712	6.2191	-0.752636	-10.0594	-0.491645	-9.85579	NA	NA	0.62859	5e-10	0.451669	8.35441e-24	0.62297	6.47051e-23	NA	NA	0.868936	7.12598e-08	0.931281	1.71126e-20	0.944117	5.31214e-20	NA	NA
AAGAB	5e-10	8.25748e-08	-6.2191	Brain_Cortex	1.39878e-22	2.36766e-19	9.77805	smultixcan	5.96795e-22	4.97441e-19	9.63009	NA	NA	NA	1	1	1	0	3	0.483712	6.2191	-0.752636	-10.0594	-0.491645	-9.85579	NA	NA	0.62859	5e-10	0.451669	8.35441e-24	0.62297	6.47051e-23	NA	NA	0.868936	7.12598e-08	0.931281	1.71126e-20	0.942356	5.67162e-20	NA	NA
AAGAB	5e-10	8.25748e-08	-6.2191	Brain_Frontal_Cortex_BA9	1.39878e-22	1.53088e-19	9.77805	Adipose_Subcutaneous	8.54817e-22	7.87176e-19	-9.59309	NA	NA	NA	1	1	1	0	3	0.483712	6.2191	-0.752636	-10.0594	-1.12949	-3.96559	NA	NA	0.62859	5e-10	0.451669	8.35441e-24	0.258691	7.3216e-05	NA	NA	0.868936	7.12598e-08	0.932572	8.36485e-21	0.82837	0.00386364	NA	NA
AAGAB	5e-10	8.25748e-08	-6.2191	Brain_Frontal_Cortex_BA9	1.39878e-22	1.53088e-19	9.77805	Adipose_Visceral_Omentum	8.54817e-22	6.90139e-19	-9.59309	NA	NA	NA	1	1	1	0	3	0.483712	6.2191	-0.752636	-10.0594	0.716104	-4.32223	NA	NA	0.62859	5e-10	0.451669	8.35441e-24	0.473927	1.5446e-05	NA	NA	0.868936	7.12598e-08	0.932572	8.36485e-21	0.907633	0.00105755	NA	NA
AAGAB	5e-10	8.25748e-08	-6.2191	Brain_Frontal_Cortex_BA9	1.39878e-22	1.53088e-19	9.77805	Adrenal_Gland	8.54817e-22	9.23863e-19	-9.59309	NA	NA	NA	1	1	1	0	3	0.483712	6.2191	-0.752636	-10.0594	0.716104	9.86513	NA	NA	0.62859	5e-10	0.451669	8.35441e-24	0.473927	5.89583e-23	NA	NA	0.868936	7.12598e-08	0.932572	8.36485e-21	0.911054	4.70144e-20	NA	NA
AAGAB	5e-10	8.25748e-08	-6.2191	Brain_Frontal_Cortex_BA9	1.39878e-22	1.53088e-19	9.77805	Artery_Aorta	8.54817e-22	7.79357e-19	9.59309	NA	NA	NA	1	1	1	0	3	0.483712	6.2191	-0.752636	-10.0594	-0.716104	-5.36736	NA	NA	0.62859	5e-10	0.451669	8.35441e-24	0.473927	7.98953e-08	NA	NA	0.868936	7.12598e-08	0.932572	8.36485e-21	0.909504	1.09187e-05	NA	NA
AAGAB	5e-10	8.25748e-08	-6.2191	Brain_Frontal_Cortex_BA9	1.39878e-22	1.53088e-19	9.77805	Artery_Coronary	8.54817e-22	8.30375e-19	9.59309	NA	NA	NA	1	1	1	0	3	0.483712	6.2191	-0.752636	-10.0594	-0.716104	-9.86513	NA	NA	0.62859	5e-10	0.451669	8.35441e-24	0.473927	5.89583e-23	NA	NA	0.868936	7.12598e-08	0.932572	8.36485e-21	0.906695	5.67233e-20	NA	NA
AAGAB	5e-10	8.25748e-08	-6.2191	Brain_Frontal_Cortex_BA9	1.39878e-22	1.53088e-19	9.77805	Artery_Tibial	8.54817e-22	7.96925e-19	-9.59309	NA	NA	NA	1	1	1	0	3	0.483712	6.2191	-0.752636	-10.0594	0.716104	9.86513	NA	NA	0.62859	5e-10	0.451669	8.35441e-24	0.473927	5.89583e-23	NA	NA	0.868936	7.12598e-08	0.932572	8.36485e-21	0.910524	5.62237e-20	NA	NA
AAGAB	5e-10	8.25748e-08	-6.2191	Brain_Frontal_Cortex_BA9	1.39878e-22	1.53088e-19	9.77805	Brain_Caudate_basal_ganglia	8.54817e-22	7.69372e-19	9.59309	NA	NA	NA	1	1	1	0	3	0.483712	6.2191	-0.752636	-10.0594	-0.716104	-9.86513	NA	NA	0.62859	5e-10	0.451669	8.35441e-24	0.473927	5.89583e-23	NA	NA	0.868936	7.12598e-08	0.932572	8.36485e-21	0.91199	5.92555e-20	NA	NA
AAGAB	5e-10	8.25748e-08	-6.2191	Brain_Frontal_Cortex_BA9	1.39878e-22	1.53088e-19	9.77805	Brain_Cerebellar_Hemisphere	5.96795e-22	4.38235e-19	9.63009	NA	NA	NA	1	1	1	0	3	0.483712	6.2191	-0.752636	-10.0594	-0.491645	-9.85579	NA	NA	0.62859	5e-10	0.451669	8.35441e-24	0.62297	6.47051e-23	NA	NA	0.868936	7.12598e-08	0.932572	8.36485e-21	0.945395	5.17823e-20	NA	NA
AAGAB	5e-10	8.25748e-08	-6.2191	Brain_Frontal_Cortex_BA9	1.39878e-22	1.53088e-19	9.77805	Brain_Cerebellum	5.96795e-22	4.66027e-19	9.63009	NA	NA	NA	1	1	1	0	3	0.483712	6.2191	-0.752636	-10.0594	-0.491645	-9.85579	NA	NA	0.62859	5e-10	0.451669	8.35441e-24	0.62297	6.47051e-23	NA	NA	0.868936	7.12598e-08	0.932572	8.36485e-21	0.943704	5.33767e-20	NA	NA
AAGAB	5e-10	8.25748e-08	-6.2191	Brain_Frontal_Cortex_BA9	1.39878e-22	1.53088e-19	9.77805	Brain_Frontal_Cortex_BA9	5.96795e-22	5.33302e-19	9.63009	NA	NA	NA	1	1	1	0	3	0.483712	6.2191	-0.752636	-10.0594	-0.491645	-9.85579	NA	NA	0.62859	5e-10	0.451669	8.35441e-24	0.62297	6.47051e-23	NA	NA	0.868936	7.12598e-08	0.932572	8.36485e-21	0.939263	5.38347e-20	NA	NA
AAGAB	5e-10	8.25748e-08	-6.2191	Brain_Frontal_Cortex_BA9	1.39878e-22	1.53088e-19	9.77805	Brain_Nucleus_accumbens_basal_ganglia	8.54817e-22	9.46012e-19	9.59309	NA	NA	NA	1	1	1	0	3	0.483712	6.2191	-0.752636	-10.0594	-1.16497	-4.7094	NA	NA	0.62859	5e-10	0.451669	8.35441e-24	0.24403	2.48442e-06	NA	NA	0.868936	7.12598e-08	0.932572	8.36485e-21	0.820325	0.00024316	NA	NA
AAGAB	5e-10	8.25748e-08	-6.2191	Brain_Frontal_Cortex_BA9	1.39878e-22	1.53088e-19	9.77805	Brain_Spinal_cord_cervical_c-1	8.54817e-22	1.12109e-18	9.59309	NA	NA	NA	1	1	1	0	3	0.483712	6.2191	-0.752636	-10.0594	-0.716104	-9.86513	NA	NA	0.62859	5e-10	0.451669	8.35441e-24	0.473927	5.89583e-23	NA	NA	0.868936	7.12598e-08	0.932572	8.36485e-21	0.914909	8.24975e-20	NA	NA
AAGAB	5e-10	8.25748e-08	-6.2191	Brain_Frontal_Cortex_BA9	1.39878e-22	1.53088e-19	9.77805	Breast_Mammary_Tissue	8.54817e-22	6.73064e-19	-9.59309	NA	NA	NA	1	1	1	0	3	0.483712	6.2191	-0.752636	-10.0594	-1.12157	-3.77599	NA	NA	0.62859	5e-10	0.451669	8.35441e-24	0.262045	0.000159373	NA	NA	0.868936	7.12598e-08	0.932572	8.36485e-21	0.83241	0.00676816	NA	NA
AAGAB	5e-10	8.25748e-08	-6.2191	Brain_Frontal_Cortex_BA9	1.39878e-22	1.53088e-19	9.77805	Cells_Cultured_fibroblasts	8.54817e-22	9.45272e-19	-9.59309	NA	NA	NA	1	1	1	0	3	0.483712	6.2191	-0.752636	-10.0594	0.716104	9.86513	NA	NA	0.62859	5e-10	0.451669	8.35441e-24	0.473927	5.89583e-23	NA	NA	0.868936	7.12598e-08	0.932572	8.36485e-21	0.905354	6.41139e-20	NA	NA
AAGAB	5e-10	8.25748e-08	-6.2191	Brain_Frontal_Cortex_BA9	1.39878e-22	1.53088e-19	9.77805	Cells_EBV-transformed_lymphocytes	8.54817e-22	7.57494e-19	-9.59309	NA	NA	NA	1	1	1	0	3	0.483712	6.2191	-0.752636	-10.0594	0.716104	9.86513	NA	NA	0.62859	5e-10	0.451669	8.35441e-24	0.473927	5.89583e-23	NA	NA	0.868936	7.12598e-08	0.932572	8.36485e-21	0.906908	4.9018e-20	NA	NA
AAGAB	5e-10	8.25748e-08	-6.2191	Brain_Frontal_Cortex_BA9	1.39878e-22	1.53088e-19	9.77805	Colon_Sigmoid	8.54817e-22	7.46614e-19	-9.59309	NA	NA	NA	1	1	1	0	3	0.483712	6.2191	-0.752636	-10.0594	-1.14283	-4.22304	NA	NA	0.62859	5e-10	0.451669	8.35441e-24	0.25311	2.41031e-05	NA	NA	0.868936	7.12598e-08	0.932572	8.36485e-21	0.828479	0.0014878	NA	NA
AAGAB	5e-10	8.25748e-08	-6.2191	Brain_Frontal_Cortex_BA9	1.39878e-22	1.53088e-19	9.77805	Esophagus_Gastroesophageal_Junction	5.96795e-22	4.99891e-19	9.63009	NA	NA	NA	1	1	1	0	3	0.483712	6.2191	-0.752636	-10.0594	-0.491645	-9.85579	NA	NA	0.62859	5e-10	0.451669	8.35441e-24	0.62297	6.47051e-23	NA	NA	0.868936	7.12598e-08	0.932572	8.36485e-21	0.94778	4.86357e-20	NA	NA
AAGAB	5e-10	8.25748e-08	-6.2191	Brain_Frontal_Cortex_BA9	1.39878e-22	1.53088e-19	9.77805	Esophagus_Mucosa	8.54817e-22	6.64251e-19	-9.59309	NA	NA	NA	1	1	1	0	3	0.483712	6.2191	-0.752636	-10.0594	0.716104	9.86513	NA	NA	0.62859	5e-10	0.451669	8.35441e-24	0.473927	5.89583e-23	NA	NA	0.868936	7.12598e-08	0.932572	8.36485e-21	0.915973	4.54181e-20	NA	NA
AAGAB	5e-10	8.25748e-08	-6.2191	Brain_Frontal_Cortex_BA9	1.39878e-22	1.53088e-19	9.77805	Heart_Atrial_Appendage	8.54817e-22	6.7428e-19	-9.59309	NA	NA	NA	1	1	1	0	3	0.483712	6.2191	-0.752636	-10.0594	-1.14725	-4.31025	NA	NA	0.62859	5e-10	0.451669	8.35441e-24	0.251278	1.63071e-05	NA	NA	0.868936	7.12598e-08	0.932572	8.36485e-21	0.824665	0.00121065	NA	NA
AAGAB	5e-10	8.25748e-08	-6.2191	Brain_Frontal_Cortex_BA9	1.39878e-22	1.53088e-19	9.77805	Liver	8.54817e-22	9.16097e-19	9.59309	NA	NA	NA	1	1	1	0	3	0.483712	6.2191	-0.752636	-10.0594	-1.1935	-5.86855	NA	NA	0.62859	5e-10	0.451669	8.35441e-24	0.232674	4.39629e-09	NA	NA	0.868936	7.12598e-08	0.932572	8.36485e-21	0.804484	1.05802e-06	NA	NA
AAGAB	5e-10	8.25748e-08	-6.2191	Brain_Frontal_Cortex_BA9	1.39878e-22	1.53088e-19	9.77805	Lung	8.54817e-22	8.06616e-19	-9.59309	NA	NA	NA	1	1	1	0	3	0.483712	6.2191	-0.752636	-10.0594	-1.13518	-4.05449	NA	NA	0.62859	5e-10	0.451669	8.35441e-24	0.256298	5.02434e-05	NA	NA	0.868936	7.12598e-08	0.932572	8.36485e-21	0.819967	0.00280774	NA	NA
AAGAB	5e-10	8.25748e-08	-6.2191	Brain_Frontal_Cortex_BA9	1.39878e-22	1.53088e-19	9.77805	Minor_Salivary_Gland	8.54817e-22	1.0817e-18	-9.59309	NA	NA	NA	1	1	1	0	3	0.483712	6.2191	-0.752636	-10.0594	0.716104	9.86513	NA	NA	0.62859	5e-10	0.451669	8.35441e-24	0.473927	5.89583e-23	NA	NA	0.868936	7.12598e-08	0.932572	8.36485e-21	0.907571	7.52052e-20	NA	NA
AAGAB	5e-10	8.25748e-08	-6.2191	Brain_Frontal_Cortex_BA9	1.39878e-22	1.53088e-19	9.77805	Muscle_Skeletal	8.54817e-22	6.68657e-19	-9.59309	NA	NA	NA	1	1	1	0	3	0.483712	6.2191	-0.752636	-10.0594	0.716104	9.86513	NA	NA	0.62859	5e-10	0.451669	8.35441e-24	0.473927	5.89583e-23	NA	NA	0.868936	7.12598e-08	0.932572	8.36485e-21	0.914721	5.15459e-20	NA	NA
AAGAB	5e-10	8.25748e-08	-6.2191	Brain_Frontal_Cortex_BA9	1.39878e-22	1.53088e-19	9.77805	Ovary	8.54817e-22	9.70366e-19	-9.59309	NA	NA	NA	1	1	1	0	3	0.483712	6.2191	-0.752636	-10.0594	0.716104	9.86513	NA	NA	0.62859	5e-10	0.451669	8.35441e-24	0.473927	5.89583e-23	NA	NA	0.868936	7.12598e-08	0.932572	8.36485e-21	0.914596	5.85954e-20	NA	NA
AAGAB	5e-10	8.25748e-08	-6.2191	Brain_Frontal_Cortex_BA9	1.39878e-22	1.53088e-19	9.77805	Pituitary	5.96795e-22	5.87417e-19	9.63009	NA	NA	NA	1	1	1	0	3	0.483712	6.2191	-0.752636	-10.0594	-0.491645	-9.85579	NA	NA	0.62859	5e-10	0.451669	8.35441e-24	0.62297	6.47051e-23	NA	NA	0.868936	7.12598e-08	0.932572	8.36485e-21	0.949117	5.85406e-20	NA	NA
AAGAB	5e-10	8.25748e-08	-6.2191	Brain_Frontal_Cortex_BA9	1.39878e-22	1.53088e-19	9.77805	Prostate	5.96795e-22	5.17306e-19	9.63009	NA	NA	NA	1	1	1	0	3	0.483712	6.2191	-0.752636	-10.0594	-0.491645	-9.85579	NA	NA	0.62859	5e-10	0.451669	8.35441e-24	0.62297	6.47051e-23	NA	NA	0.868936	7.12598e-08	0.932572	8.36485e-21	0.945733	5.57077e-20	NA	NA
AAGAB	5e-10	8.25748e-08	-6.2191	Brain_Frontal_Cortex_BA9	1.39878e-22	1.53088e-19	9.77805	Skin_Not_Sun_Exposed_Suprapubic	8.54817e-22	8.46788e-19	-9.59309	NA	NA	NA	1	1	1	0	3	0.483712	6.2191	-0.752636	-10.0594	0.716104	9.86513	NA	NA	0.62859	5e-10	0.451669	8.35441e-24	0.473927	5.89583e-23	NA	NA	0.868936	7.12598e-08	0.932572	8.36485e-21	0.918104	4.80784e-20	NA	NA
AAGAB	5e-10	8.25748e-08	-6.2191	Brain_Frontal_Cortex_BA9	1.39878e-22	1.53088e-19	9.77805	Skin_Sun_Exposed_Lower_leg	8.54817e-22	6.4571e-19	-9.59309	NA	NA	NA	1	1	1	0	3	0.483712	6.2191	-0.752636	-10.0594	0.716104	-4.403	NA	NA	0.62859	5e-10	0.451669	8.35441e-24	0.473927	1.06764e-05	NA	NA	0.868936	7.12598e-08	0.932572	8.36485e-21	0.915138	0.000760724	NA	NA
AAGAB	5e-10	8.25748e-08	-6.2191	Brain_Frontal_Cortex_BA9	1.39878e-22	1.53088e-19	9.77805	Spleen	5.96795e-22	5.51013e-19	9.63009	NA	NA	NA	1	1	1	0	3	0.483712	6.2191	-0.752636	-10.0594	-0.491645	-9.85579	NA	NA	0.62859	5e-10	0.451669	8.35441e-24	0.62297	6.47051e-23	NA	NA	0.868936	7.12598e-08	0.932572	8.36485e-21	0.941134	5.6182e-20	NA	NA
AAGAB	5e-10	8.25748e-08	-6.2191	Brain_Frontal_Cortex_BA9	1.39878e-22	1.53088e-19	9.77805	Stomach	8.54817e-22	8.70724e-19	-9.59309	NA	NA	NA	1	1	1	0	3	0.483712	6.2191	-0.752636	-10.0594	0.716104	9.86513	NA	NA	0.62859	5e-10	0.451669	8.35441e-24	0.473927	5.89583e-23	NA	NA	0.868936	7.12598e-08	0.932572	8.36485e-21	0.918127	5.77405e-20	NA	NA
AAGAB	5e-10	8.25748e-08	-6.2191	Brain_Frontal_Cortex_BA9	1.39878e-22	1.53088e-19	9.77805	Testis	8.54817e-22	9.37547e-19	-9.59309	NA	NA	NA	1	1	1	0	3	0.483712	6.2191	-0.752636	-10.0594	-1.06014	-2.64128	NA	NA	0.62859	5e-10	0.451669	8.35441e-24	0.289079	0.00825923	NA	NA	0.868936	7.12598e-08	0.932572	8.36485e-21	0.856464	0.110931	NA	NA
AAGAB	5e-10	8.25748e-08	-6.2191	Brain_Frontal_Cortex_BA9	1.39878e-22	1.53088e-19	9.77805	Thyroid	5.96795e-22	5.1142e-19	9.63009	NA	NA	NA	1	1	1	0	3	0.483712	6.2191	-0.752636	-10.0594	-0.491645	-9.85579	NA	NA	0.62859	5e-10	0.451669	8.35441e-24	0.62297	6.47051e-23	NA	NA	0.868936	7.12598e-08	0.932572	8.36485e-21	0.944117	5.31214e-20	NA	NA
AAGAB	5e-10	8.25748e-08	-6.2191	Brain_Frontal_Cortex_BA9	1.39878e-22	1.53088e-19	9.77805	smultixcan	5.96795e-22	4.97441e-19	9.63009	NA	NA	NA	1	1	1	0	3	0.483712	6.2191	-0.752636	-10.0594	-0.491645	-9.85579	NA	NA	0.62859	5e-10	0.451669	8.35441e-24	0.62297	6.47051e-23	NA	NA	0.868936	7.12598e-08	0.932572	8.36485e-21	0.942356	5.67162e-20	NA	NA
AAGAB	5e-10	8.25748e-08	-6.2191	Brain_Hippocampus	1.33503e-25	4.19111e-22	10.4588	Adipose_Subcutaneous	8.54817e-22	7.87176e-19	-9.59309	NA	NA	NA	1	1	1	0	3	0.483712	6.2191	-1.02309	-10.8073	-1.12949	-3.96559	NA	NA	0.62859	5e-10	0.306264	3.17907e-27	0.258691	7.3216e-05	NA	NA	0.868936	7.12598e-08	0.880822	9.10089e-24	0.82837	0.00386364	NA	NA
AAGAB	5e-10	8.25748e-08	-6.2191	Brain_Hippocampus	1.33503e-25	4.19111e-22	10.4588	Adipose_Visceral_Omentum	8.54817e-22	6.90139e-19	-9.59309	NA	NA	NA	1	1	1	0	3	0.483712	6.2191	-1.02309	-10.8073	0.716104	-4.32223	NA	NA	0.62859	5e-10	0.306264	3.17907e-27	0.473927	1.5446e-05	NA	NA	0.868936	7.12598e-08	0.880822	9.10089e-24	0.907633	0.00105755	NA	NA
AAGAB	5e-10	8.25748e-08	-6.2191	Brain_Hippocampus	1.33503e-25	4.19111e-22	10.4588	Adrenal_Gland	8.54817e-22	9.23863e-19	-9.59309	NA	NA	NA	1	1	1	0	3	0.483712	6.2191	-1.02309	-10.8073	0.716104	9.86513	NA	NA	0.62859	5e-10	0.306264	3.17907e-27	0.473927	5.89583e-23	NA	NA	0.868936	7.12598e-08	0.880822	9.10089e-24	0.911054	4.70144e-20	NA	NA
AAGAB	5e-10	8.25748e-08	-6.2191	Brain_Hippocampus	1.33503e-25	4.19111e-22	10.4588	Artery_Aorta	8.54817e-22	7.79357e-19	9.59309	NA	NA	NA	1	1	1	0	3	0.483712	6.2191	-1.02309	-10.8073	-0.716104	-5.36736	NA	NA	0.62859	5e-10	0.306264	3.17907e-27	0.473927	7.98953e-08	NA	NA	0.868936	7.12598e-08	0.880822	9.10089e-24	0.909504	1.09187e-05	NA	NA
AAGAB	5e-10	8.25748e-08	-6.2191	Brain_Hippocampus	1.33503e-25	4.19111e-22	10.4588	Artery_Coronary	8.54817e-22	8.30375e-19	9.59309	NA	NA	NA	1	1	1	0	3	0.483712	6.2191	-1.02309	-10.8073	-0.716104	-9.86513	NA	NA	0.62859	5e-10	0.306264	3.17907e-27	0.473927	5.89583e-23	NA	NA	0.868936	7.12598e-08	0.880822	9.10089e-24	0.906695	5.67233e-20	NA	NA
AAGAB	5e-10	8.25748e-08	-6.2191	Brain_Hippocampus	1.33503e-25	4.19111e-22	10.4588	Artery_Tibial	8.54817e-22	7.96925e-19	-9.59309	NA	NA	NA	1	1	1	0	3	0.483712	6.2191	-1.02309	-10.8073	0.716104	9.86513	NA	NA	0.62859	5e-10	0.306264	3.17907e-27	0.473927	5.89583e-23	NA	NA	0.868936	7.12598e-08	0.880822	9.10089e-24	0.910524	5.62237e-20	NA	NA
AAGAB	5e-10	8.25748e-08	-6.2191	Brain_Hippocampus	1.33503e-25	4.19111e-22	10.4588	Brain_Caudate_basal_ganglia	8.54817e-22	7.69372e-19	9.59309	NA	NA	NA	1	1	1	0	3	0.483712	6.2191	-1.02309	-10.8073	-0.716104	-9.86513	NA	NA	0.62859	5e-10	0.306264	3.17907e-27	0.473927	5.89583e-23	NA	NA	0.868936	7.12598e-08	0.880822	9.10089e-24	0.91199	5.92555e-20	NA	NA
AAGAB	5e-10	8.25748e-08	-6.2191	Brain_Hippocampus	1.33503e-25	4.19111e-22	10.4588	Brain_Cerebellar_Hemisphere	5.96795e-22	4.38235e-19	9.63009	NA	NA	NA	1	1	1	0	3	0.483712	6.2191	-1.02309	-10.8073	-0.491645	-9.85579	NA	NA	0.62859	5e-10	0.306264	3.17907e-27	0.62297	6.47051e-23	NA	NA	0.868936	7.12598e-08	0.880822	9.10089e-24	0.945395	5.17823e-20	NA	NA
AAGAB	5e-10	8.25748e-08	-6.2191	Brain_Hippocampus	1.33503e-25	4.19111e-22	10.4588	Brain_Cerebellum	5.96795e-22	4.66027e-19	9.63009	NA	NA	NA	1	1	1	0	3	0.483712	6.2191	-1.02309	-10.8073	-0.491645	-9.85579	NA	NA	0.62859	5e-10	0.306264	3.17907e-27	0.62297	6.47051e-23	NA	NA	0.868936	7.12598e-08	0.880822	9.10089e-24	0.943704	5.33767e-20	NA	NA
AAGAB	5e-10	8.25748e-08	-6.2191	Brain_Hippocampus	1.33503e-25	4.19111e-22	10.4588	Brain_Frontal_Cortex_BA9	5.96795e-22	5.33302e-19	9.63009	NA	NA	NA	1	1	1	0	3	0.483712	6.2191	-1.02309	-10.8073	-0.491645	-9.85579	NA	NA	0.62859	5e-10	0.306264	3.17907e-27	0.62297	6.47051e-23	NA	NA	0.868936	7.12598e-08	0.880822	9.10089e-24	0.939263	5.38347e-20	NA	NA
AAGAB	5e-10	8.25748e-08	-6.2191	Brain_Hippocampus	1.33503e-25	4.19111e-22	10.4588	Brain_Nucleus_accumbens_basal_ganglia	8.54817e-22	9.46012e-19	9.59309	NA	NA	NA	1	1	1	0	3	0.483712	6.2191	-1.02309	-10.8073	-1.16497	-4.7094	NA	NA	0.62859	5e-10	0.306264	3.17907e-27	0.24403	2.48442e-06	NA	NA	0.868936	7.12598e-08	0.880822	9.10089e-24	0.820325	0.00024316	NA	NA
AAGAB	5e-10	8.25748e-08	-6.2191	Brain_Hippocampus	1.33503e-25	4.19111e-22	10.4588	Brain_Spinal_cord_cervical_c-1	8.54817e-22	1.12109e-18	9.59309	NA	NA	NA	1	1	1	0	3	0.483712	6.2191	-1.02309	-10.8073	-0.716104	-9.86513	NA	NA	0.62859	5e-10	0.306264	3.17907e-27	0.473927	5.89583e-23	NA	NA	0.868936	7.12598e-08	0.880822	9.10089e-24	0.914909	8.24975e-20	NA	NA
AAGAB	5e-10	8.25748e-08	-6.2191	Brain_Hippocampus	1.33503e-25	4.19111e-22	10.4588	Breast_Mammary_Tissue	8.54817e-22	6.73064e-19	-9.59309	NA	NA	NA	1	1	1	0	3	0.483712	6.2191	-1.02309	-10.8073	-1.12157	-3.77599	NA	NA	0.62859	5e-10	0.306264	3.17907e-27	0.262045	0.000159373	NA	NA	0.868936	7.12598e-08	0.880822	9.10089e-24	0.83241	0.00676816	NA	NA
AAGAB	5e-10	8.25748e-08	-6.2191	Brain_Hippocampus	1.33503e-25	4.19111e-22	10.4588	Cells_Cultured_fibroblasts	8.54817e-22	9.45272e-19	-9.59309	NA	NA	NA	1	1	1	0	3	0.483712	6.2191	-1.02309	-10.8073	0.716104	9.86513	NA	NA	0.62859	5e-10	0.306264	3.17907e-27	0.473927	5.89583e-23	NA	NA	0.868936	7.12598e-08	0.880822	9.10089e-24	0.905354	6.41139e-20	NA	NA
AAGAB	5e-10	8.25748e-08	-6.2191	Brain_Hippocampus	1.33503e-25	4.19111e-22	10.4588	Cells_EBV-transformed_lymphocytes	8.54817e-22	7.57494e-19	-9.59309	NA	NA	NA	1	1	1	0	3	0.483712	6.2191	-1.02309	-10.8073	0.716104	9.86513	NA	NA	0.62859	5e-10	0.306264	3.17907e-27	0.473927	5.89583e-23	NA	NA	0.868936	7.12598e-08	0.880822	9.10089e-24	0.906908	4.9018e-20	NA	NA
AAGAB	5e-10	8.25748e-08	-6.2191	Brain_Hippocampus	1.33503e-25	4.19111e-22	10.4588	Colon_Sigmoid	8.54817e-22	7.46614e-19	-9.59309	NA	NA	NA	1	1	1	0	3	0.483712	6.2191	-1.02309	-10.8073	-1.14283	-4.22304	NA	NA	0.62859	5e-10	0.306264	3.17907e-27	0.25311	2.41031e-05	NA	NA	0.868936	7.12598e-08	0.880822	9.10089e-24	0.828479	0.0014878	NA	NA
AAGAB	5e-10	8.25748e-08	-6.2191	Brain_Hippocampus	1.33503e-25	4.19111e-22	10.4588	Esophagus_Gastroesophageal_Junction	5.96795e-22	4.99891e-19	9.63009	NA	NA	NA	1	1	1	0	3	0.483712	6.2191	-1.02309	-10.8073	-0.491645	-9.85579	NA	NA	0.62859	5e-10	0.306264	3.17907e-27	0.62297	6.47051e-23	NA	NA	0.868936	7.12598e-08	0.880822	9.10089e-24	0.94778	4.86357e-20	NA	NA
AAGAB	5e-10	8.25748e-08	-6.2191	Brain_Hippocampus	1.33503e-25	4.19111e-22	10.4588	Esophagus_Mucosa	8.54817e-22	6.64251e-19	-9.59309	NA	NA	NA	1	1	1	0	3	0.483712	6.2191	-1.02309	-10.8073	0.716104	9.86513	NA	NA	0.62859	5e-10	0.306264	3.17907e-27	0.473927	5.89583e-23	NA	NA	0.868936	7.12598e-08	0.880822	9.10089e-24	0.915973	4.54181e-20	NA	NA
AAGAB	5e-10	8.25748e-08	-6.2191	Brain_Hippocampus	1.33503e-25	4.19111e-22	10.4588	Heart_Atrial_Appendage	8.54817e-22	6.7428e-19	-9.59309	NA	NA	NA	1	1	1	0	3	0.483712	6.2191	-1.02309	-10.8073	-1.14725	-4.31025	NA	NA	0.62859	5e-10	0.306264	3.17907e-27	0.251278	1.63071e-05	NA	NA	0.868936	7.12598e-08	0.880822	9.10089e-24	0.824665	0.00121065	NA	NA
AAGAB	5e-10	8.25748e-08	-6.2191	Brain_Hippocampus	1.33503e-25	4.19111e-22	10.4588	Liver	8.54817e-22	9.16097e-19	9.59309	NA	NA	NA	1	1	1	0	3	0.483712	6.2191	-1.02309	-10.8073	-1.1935	-5.86855	NA	NA	0.62859	5e-10	0.306264	3.17907e-27	0.232674	4.39629e-09	NA	NA	0.868936	7.12598e-08	0.880822	9.10089e-24	0.804484	1.05802e-06	NA	NA
AAGAB	5e-10	8.25748e-08	-6.2191	Brain_Hippocampus	1.33503e-25	4.19111e-22	10.4588	Lung	8.54817e-22	8.06616e-19	-9.59309	NA	NA	NA	1	1	1	0	3	0.483712	6.2191	-1.02309	-10.8073	-1.13518	-4.05449	NA	NA	0.62859	5e-10	0.306264	3.17907e-27	0.256298	5.02434e-05	NA	NA	0.868936	7.12598e-08	0.880822	9.10089e-24	0.819967	0.00280774	NA	NA
AAGAB	5e-10	8.25748e-08	-6.2191	Brain_Hippocampus	1.33503e-25	4.19111e-22	10.4588	Minor_Salivary_Gland	8.54817e-22	1.0817e-18	-9.59309	NA	NA	NA	1	1	1	0	3	0.483712	6.2191	-1.02309	-10.8073	0.716104	9.86513	NA	NA	0.62859	5e-10	0.306264	3.17907e-27	0.473927	5.89583e-23	NA	NA	0.868936	7.12598e-08	0.880822	9.10089e-24	0.907571	7.52052e-20	NA	NA
AAGAB	5e-10	8.25748e-08	-6.2191	Brain_Hippocampus	1.33503e-25	4.19111e-22	10.4588	Muscle_Skeletal	8.54817e-22	6.68657e-19	-9.59309	NA	NA	NA	1	1	1	0	3	0.483712	6.2191	-1.02309	-10.8073	0.716104	9.86513	NA	NA	0.62859	5e-10	0.306264	3.17907e-27	0.473927	5.89583e-23	NA	NA	0.868936	7.12598e-08	0.880822	9.10089e-24	0.914721	5.15459e-20	NA	NA
AAGAB	5e-10	8.25748e-08	-6.2191	Brain_Hippocampus	1.33503e-25	4.19111e-22	10.4588	Ovary	8.54817e-22	9.70366e-19	-9.59309	NA	NA	NA	1	1	1	0	3	0.483712	6.2191	-1.02309	-10.8073	0.716104	9.86513	NA	NA	0.62859	5e-10	0.306264	3.17907e-27	0.473927	5.89583e-23	NA	NA	0.868936	7.12598e-08	0.880822	9.10089e-24	0.914596	5.85954e-20	NA	NA
AAGAB	5e-10	8.25748e-08	-6.2191	Brain_Hippocampus	1.33503e-25	4.19111e-22	10.4588	Pituitary	5.96795e-22	5.87417e-19	9.63009	NA	NA	NA	1	1	1	0	3	0.483712	6.2191	-1.02309	-10.8073	-0.491645	-9.85579	NA	NA	0.62859	5e-10	0.306264	3.17907e-27	0.62297	6.47051e-23	NA	NA	0.868936	7.12598e-08	0.880822	9.10089e-24	0.949117	5.85406e-20	NA	NA
AAGAB	5e-10	8.25748e-08	-6.2191	Brain_Hippocampus	1.33503e-25	4.19111e-22	10.4588	Prostate	5.96795e-22	5.17306e-19	9.63009	NA	NA	NA	1	1	1	0	3	0.483712	6.2191	-1.02309	-10.8073	-0.491645	-9.85579	NA	NA	0.62859	5e-10	0.306264	3.17907e-27	0.62297	6.47051e-23	NA	NA	0.868936	7.12598e-08	0.880822	9.10089e-24	0.945733	5.57077e-20	NA	NA
AAGAB	5e-10	8.25748e-08	-6.2191	Brain_Hippocampus	1.33503e-25	4.19111e-22	10.4588	Skin_Not_Sun_Exposed_Suprapubic	8.54817e-22	8.46788e-19	-9.59309	NA	NA	NA	1	1	1	0	3	0.483712	6.2191	-1.02309	-10.8073	0.716104	9.86513	NA	NA	0.62859	5e-10	0.306264	3.17907e-27	0.473927	5.89583e-23	NA	NA	0.868936	7.12598e-08	0.880822	9.10089e-24	0.918104	4.80784e-20	NA	NA
AAGAB	5e-10	8.25748e-08	-6.2191	Brain_Hippocampus	1.33503e-25	4.19111e-22	10.4588	Skin_Sun_Exposed_Lower_leg	8.54817e-22	6.4571e-19	-9.59309	NA	NA	NA	1	1	1	0	3	0.483712	6.2191	-1.02309	-10.8073	0.716104	-4.403	NA	NA	0.62859	5e-10	0.306264	3.17907e-27	0.473927	1.06764e-05	NA	NA	0.868936	7.12598e-08	0.880822	9.10089e-24	0.915138	0.000760724	NA	NA
AAGAB	5e-10	8.25748e-08	-6.2191	Brain_Hippocampus	1.33503e-25	4.19111e-22	10.4588	Spleen	5.96795e-22	5.51013e-19	9.63009	NA	NA	NA	1	1	1	0	3	0.483712	6.2191	-1.02309	-10.8073	-0.491645	-9.85579	NA	NA	0.62859	5e-10	0.306264	3.17907e-27	0.62297	6.47051e-23	NA	NA	0.868936	7.12598e-08	0.880822	9.10089e-24	0.941134	5.6182e-20	NA	NA
AAGAB	5e-10	8.25748e-08	-6.2191	Brain_Hippocampus	1.33503e-25	4.19111e-22	10.4588	Stomach	8.54817e-22	8.70724e-19	-9.59309	NA	NA	NA	1	1	1	0	3	0.483712	6.2191	-1.02309	-10.8073	0.716104	9.86513	NA	NA	0.62859	5e-10	0.306264	3.17907e-27	0.473927	5.89583e-23	NA	NA	0.868936	7.12598e-08	0.880822	9.10089e-24	0.918127	5.77405e-20	NA	NA
AAGAB	5e-10	8.25748e-08	-6.2191	Brain_Hippocampus	1.33503e-25	4.19111e-22	10.4588	Testis	8.54817e-22	9.37547e-19	-9.59309	NA	NA	NA	1	1	1	0	3	0.483712	6.2191	-1.02309	-10.8073	-1.06014	-2.64128	NA	NA	0.62859	5e-10	0.306264	3.17907e-27	0.289079	0.00825923	NA	NA	0.868936	7.12598e-08	0.880822	9.10089e-24	0.856464	0.110931	NA	NA
AAGAB	5e-10	8.25748e-08	-6.2191	Brain_Hippocampus	1.33503e-25	4.19111e-22	10.4588	Thyroid	5.96795e-22	5.1142e-19	9.63009	NA	NA	NA	1	1	1	0	3	0.483712	6.2191	-1.02309	-10.8073	-0.491645	-9.85579	NA	NA	0.62859	5e-10	0.306264	3.17907e-27	0.62297	6.47051e-23	NA	NA	0.868936	7.12598e-08	0.880822	9.10089e-24	0.944117	5.31214e-20	NA	NA
AAGAB	5e-10	8.25748e-08	-6.2191	Brain_Hippocampus	1.33503e-25	4.19111e-22	10.4588	smultixcan	5.96795e-22	4.97441e-19	9.63009	NA	NA	NA	1	1	1	0	3	0.483712	6.2191	-1.02309	-10.8073	-0.491645	-9.85579	NA	NA	0.62859	5e-10	0.306264	3.17907e-27	0.62297	6.47051e-23	NA	NA	0.868936	7.12598e-08	0.880822	9.10089e-24	0.942356	5.67162e-20	NA	NA
AAGAB	5e-10	8.25748e-08	-6.2191	Brain_Hypothalamus	1.39878e-22	2.19771e-19	9.77805	Adipose_Subcutaneous	8.54817e-22	7.87176e-19	-9.59309	NA	NA	NA	1	1	1	0	3	0.483712	6.2191	-0.752636	-10.0594	-1.12949	-3.96559	NA	NA	0.62859	5e-10	0.451669	8.35441e-24	0.258691	7.3216e-05	NA	NA	0.868936	7.12598e-08	0.92212	1.38898e-20	0.82837	0.00386364	NA	NA
AAGAB	5e-10	8.25748e-08	-6.2191	Brain_Hypothalamus	1.39878e-22	2.19771e-19	9.77805	Adipose_Visceral_Omentum	8.54817e-22	6.90139e-19	-9.59309	NA	NA	NA	1	1	1	0	3	0.483712	6.2191	-0.752636	-10.0594	0.716104	-4.32223	NA	NA	0.62859	5e-10	0.451669	8.35441e-24	0.473927	1.5446e-05	NA	NA	0.868936	7.12598e-08	0.92212	1.38898e-20	0.907633	0.00105755	NA	NA
AAGAB	5e-10	8.25748e-08	-6.2191	Brain_Hypothalamus	1.39878e-22	2.19771e-19	9.77805	Adrenal_Gland	8.54817e-22	9.23863e-19	-9.59309	NA	NA	NA	1	1	1	0	3	0.483712	6.2191	-0.752636	-10.0594	0.716104	9.86513	NA	NA	0.62859	5e-10	0.451669	8.35441e-24	0.473927	5.89583e-23	NA	NA	0.868936	7.12598e-08	0.92212	1.38898e-20	0.911054	4.70144e-20	NA	NA
AAGAB	5e-10	8.25748e-08	-6.2191	Brain_Hypothalamus	1.39878e-22	2.19771e-19	9.77805	Artery_Aorta	8.54817e-22	7.79357e-19	9.59309	NA	NA	NA	1	1	1	0	3	0.483712	6.2191	-0.752636	-10.0594	-0.716104	-5.36736	NA	NA	0.62859	5e-10	0.451669	8.35441e-24	0.473927	7.98953e-08	NA	NA	0.868936	7.12598e-08	0.92212	1.38898e-20	0.909504	1.09187e-05	NA	NA
AAGAB	5e-10	8.25748e-08	-6.2191	Brain_Hypothalamus	1.39878e-22	2.19771e-19	9.77805	Artery_Coronary	8.54817e-22	8.30375e-19	9.59309	NA	NA	NA	1	1	1	0	3	0.483712	6.2191	-0.752636	-10.0594	-0.716104	-9.86513	NA	NA	0.62859	5e-10	0.451669	8.35441e-24	0.473927	5.89583e-23	NA	NA	0.868936	7.12598e-08	0.92212	1.38898e-20	0.906695	5.67233e-20	NA	NA
AAGAB	5e-10	8.25748e-08	-6.2191	Brain_Hypothalamus	1.39878e-22	2.19771e-19	9.77805	Artery_Tibial	8.54817e-22	7.96925e-19	-9.59309	NA	NA	NA	1	1	1	0	3	0.483712	6.2191	-0.752636	-10.0594	0.716104	9.86513	NA	NA	0.62859	5e-10	0.451669	8.35441e-24	0.473927	5.89583e-23	NA	NA	0.868936	7.12598e-08	0.92212	1.38898e-20	0.910524	5.62237e-20	NA	NA
AAGAB	5e-10	8.25748e-08	-6.2191	Brain_Hypothalamus	1.39878e-22	2.19771e-19	9.77805	Brain_Caudate_basal_ganglia	8.54817e-22	7.69372e-19	9.59309	NA	NA	NA	1	1	1	0	3	0.483712	6.2191	-0.752636	-10.0594	-0.716104	-9.86513	NA	NA	0.62859	5e-10	0.451669	8.35441e-24	0.473927	5.89583e-23	NA	NA	0.868936	7.12598e-08	0.92212	1.38898e-20	0.91199	5.92555e-20	NA	NA
AAGAB	5e-10	8.25748e-08	-6.2191	Brain_Hypothalamus	1.39878e-22	2.19771e-19	9.77805	Brain_Cerebellar_Hemisphere	5.96795e-22	4.38235e-19	9.63009	NA	NA	NA	1	1	1	0	3	0.483712	6.2191	-0.752636	-10.0594	-0.491645	-9.85579	NA	NA	0.62859	5e-10	0.451669	8.35441e-24	0.62297	6.47051e-23	NA	NA	0.868936	7.12598e-08	0.92212	1.38898e-20	0.945395	5.17823e-20	NA	NA
AAGAB	5e-10	8.25748e-08	-6.2191	Brain_Hypothalamus	1.39878e-22	2.19771e-19	9.77805	Brain_Cerebellum	5.96795e-22	4.66027e-19	9.63009	NA	NA	NA	1	1	1	0	3	0.483712	6.2191	-0.752636	-10.0594	-0.491645	-9.85579	NA	NA	0.62859	5e-10	0.451669	8.35441e-24	0.62297	6.47051e-23	NA	NA	0.868936	7.12598e-08	0.92212	1.38898e-20	0.943704	5.33767e-20	NA	NA
AAGAB	5e-10	8.25748e-08	-6.2191	Brain_Hypothalamus	1.39878e-22	2.19771e-19	9.77805	Brain_Frontal_Cortex_BA9	5.96795e-22	5.33302e-19	9.63009	NA	NA	NA	1	1	1	0	3	0.483712	6.2191	-0.752636	-10.0594	-0.491645	-9.85579	NA	NA	0.62859	5e-10	0.451669	8.35441e-24	0.62297	6.47051e-23	NA	NA	0.868936	7.12598e-08	0.92212	1.38898e-20	0.939263	5.38347e-20	NA	NA
AAGAB	5e-10	8.25748e-08	-6.2191	Brain_Hypothalamus	1.39878e-22	2.19771e-19	9.77805	Brain_Nucleus_accumbens_basal_ganglia	8.54817e-22	9.46012e-19	9.59309	NA	NA	NA	1	1	1	0	3	0.483712	6.2191	-0.752636	-10.0594	-1.16497	-4.7094	NA	NA	0.62859	5e-10	0.451669	8.35441e-24	0.24403	2.48442e-06	NA	NA	0.868936	7.12598e-08	0.92212	1.38898e-20	0.820325	0.00024316	NA	NA
AAGAB	5e-10	8.25748e-08	-6.2191	Brain_Hypothalamus	1.39878e-22	2.19771e-19	9.77805	Brain_Spinal_cord_cervical_c-1	8.54817e-22	1.12109e-18	9.59309	NA	NA	NA	1	1	1	0	3	0.483712	6.2191	-0.752636	-10.0594	-0.716104	-9.86513	NA	NA	0.62859	5e-10	0.451669	8.35441e-24	0.473927	5.89583e-23	NA	NA	0.868936	7.12598e-08	0.92212	1.38898e-20	0.914909	8.24975e-20	NA	NA
AAGAB	5e-10	8.25748e-08	-6.2191	Brain_Hypothalamus	1.39878e-22	2.19771e-19	9.77805	Breast_Mammary_Tissue	8.54817e-22	6.73064e-19	-9.59309	NA	NA	NA	1	1	1	0	3	0.483712	6.2191	-0.752636	-10.0594	-1.12157	-3.77599	NA	NA	0.62859	5e-10	0.451669	8.35441e-24	0.262045	0.000159373	NA	NA	0.868936	7.12598e-08	0.92212	1.38898e-20	0.83241	0.00676816	NA	NA
AAGAB	5e-10	8.25748e-08	-6.2191	Brain_Hypothalamus	1.39878e-22	2.19771e-19	9.77805	Cells_Cultured_fibroblasts	8.54817e-22	9.45272e-19	-9.59309	NA	NA	NA	1	1	1	0	3	0.483712	6.2191	-0.752636	-10.0594	0.716104	9.86513	NA	NA	0.62859	5e-10	0.451669	8.35441e-24	0.473927	5.89583e-23	NA	NA	0.868936	7.12598e-08	0.92212	1.38898e-20	0.905354	6.41139e-20	NA	NA
AAGAB	5e-10	8.25748e-08	-6.2191	Brain_Hypothalamus	1.39878e-22	2.19771e-19	9.77805	Cells_EBV-transformed_lymphocytes	8.54817e-22	7.57494e-19	-9.59309	NA	NA	NA	1	1	1	0	3	0.483712	6.2191	-0.752636	-10.0594	0.716104	9.86513	NA	NA	0.62859	5e-10	0.451669	8.35441e-24	0.473927	5.89583e-23	NA	NA	0.868936	7.12598e-08	0.92212	1.38898e-20	0.906908	4.9018e-20	NA	NA
AAGAB	5e-10	8.25748e-08	-6.2191	Brain_Hypothalamus	1.39878e-22	2.19771e-19	9.77805	Colon_Sigmoid	8.54817e-22	7.46614e-19	-9.59309	NA	NA	NA	1	1	1	0	3	0.483712	6.2191	-0.752636	-10.0594	-1.14283	-4.22304	NA	NA	0.62859	5e-10	0.451669	8.35441e-24	0.25311	2.41031e-05	NA	NA	0.868936	7.12598e-08	0.92212	1.38898e-20	0.828479	0.0014878	NA	NA
AAGAB	5e-10	8.25748e-08	-6.2191	Brain_Hypothalamus	1.39878e-22	2.19771e-19	9.77805	Esophagus_Gastroesophageal_Junction	5.96795e-22	4.99891e-19	9.63009	NA	NA	NA	1	1	1	0	3	0.483712	6.2191	-0.752636	-10.0594	-0.491645	-9.85579	NA	NA	0.62859	5e-10	0.451669	8.35441e-24	0.62297	6.47051e-23	NA	NA	0.868936	7.12598e-08	0.92212	1.38898e-20	0.94778	4.86357e-20	NA	NA
AAGAB	5e-10	8.25748e-08	-6.2191	Brain_Hypothalamus	1.39878e-22	2.19771e-19	9.77805	Esophagus_Mucosa	8.54817e-22	6.64251e-19	-9.59309	NA	NA	NA	1	1	1	0	3	0.483712	6.2191	-0.752636	-10.0594	0.716104	9.86513	NA	NA	0.62859	5e-10	0.451669	8.35441e-24	0.473927	5.89583e-23	NA	NA	0.868936	7.12598e-08	0.92212	1.38898e-20	0.915973	4.54181e-20	NA	NA
AAGAB	5e-10	8.25748e-08	-6.2191	Brain_Hypothalamus	1.39878e-22	2.19771e-19	9.77805	Heart_Atrial_Appendage	8.54817e-22	6.7428e-19	-9.59309	NA	NA	NA	1	1	1	0	3	0.483712	6.2191	-0.752636	-10.0594	-1.14725	-4.31025	NA	NA	0.62859	5e-10	0.451669	8.35441e-24	0.251278	1.63071e-05	NA	NA	0.868936	7.12598e-08	0.92212	1.38898e-20	0.824665	0.00121065	NA	NA
AAGAB	5e-10	8.25748e-08	-6.2191	Brain_Hypothalamus	1.39878e-22	2.19771e-19	9.77805	Liver	8.54817e-22	9.16097e-19	9.59309	NA	NA	NA	1	1	1	0	3	0.483712	6.2191	-0.752636	-10.0594	-1.1935	-5.86855	NA	NA	0.62859	5e-10	0.451669	8.35441e-24	0.232674	4.39629e-09	NA	NA	0.868936	7.12598e-08	0.92212	1.38898e-20	0.804484	1.05802e-06	NA	NA
AAGAB	5e-10	8.25748e-08	-6.2191	Brain_Hypothalamus	1.39878e-22	2.19771e-19	9.77805	Lung	8.54817e-22	8.06616e-19	-9.59309	NA	NA	NA	1	1	1	0	3	0.483712	6.2191	-0.752636	-10.0594	-1.13518	-4.05449	NA	NA	0.62859	5e-10	0.451669	8.35441e-24	0.256298	5.02434e-05	NA	NA	0.868936	7.12598e-08	0.92212	1.38898e-20	0.819967	0.00280774	NA	NA
AAGAB	5e-10	8.25748e-08	-6.2191	Brain_Hypothalamus	1.39878e-22	2.19771e-19	9.77805	Minor_Salivary_Gland	8.54817e-22	1.0817e-18	-9.59309	NA	NA	NA	1	1	1	0	3	0.483712	6.2191	-0.752636	-10.0594	0.716104	9.86513	NA	NA	0.62859	5e-10	0.451669	8.35441e-24	0.473927	5.89583e-23	NA	NA	0.868936	7.12598e-08	0.92212	1.38898e-20	0.907571	7.52052e-20	NA	NA
AAGAB	5e-10	8.25748e-08	-6.2191	Brain_Hypothalamus	1.39878e-22	2.19771e-19	9.77805	Muscle_Skeletal	8.54817e-22	6.68657e-19	-9.59309	NA	NA	NA	1	1	1	0	3	0.483712	6.2191	-0.752636	-10.0594	0.716104	9.86513	NA	NA	0.62859	5e-10	0.451669	8.35441e-24	0.473927	5.89583e-23	NA	NA	0.868936	7.12598e-08	0.92212	1.38898e-20	0.914721	5.15459e-20	NA	NA
AAGAB	5e-10	8.25748e-08	-6.2191	Brain_Hypothalamus	1.39878e-22	2.19771e-19	9.77805	Ovary	8.54817e-22	9.70366e-19	-9.59309	NA	NA	NA	1	1	1	0	3	0.483712	6.2191	-0.752636	-10.0594	0.716104	9.86513	NA	NA	0.62859	5e-10	0.451669	8.35441e-24	0.473927	5.89583e-23	NA	NA	0.868936	7.12598e-08	0.92212	1.38898e-20	0.914596	5.85954e-20	NA	NA
AAGAB	5e-10	8.25748e-08	-6.2191	Brain_Hypothalamus	1.39878e-22	2.19771e-19	9.77805	Pituitary	5.96795e-22	5.87417e-19	9.63009	NA	NA	NA	1	1	1	0	3	0.483712	6.2191	-0.752636	-10.0594	-0.491645	-9.85579	NA	NA	0.62859	5e-10	0.451669	8.35441e-24	0.62297	6.47051e-23	NA	NA	0.868936	7.12598e-08	0.92212	1.38898e-20	0.949117	5.85406e-20	NA	NA
AAGAB	5e-10	8.25748e-08	-6.2191	Brain_Hypothalamus	1.39878e-22	2.19771e-19	9.77805	Prostate	5.96795e-22	5.17306e-19	9.63009	NA	NA	NA	1	1	1	0	3	0.483712	6.2191	-0.752636	-10.0594	-0.491645	-9.85579	NA	NA	0.62859	5e-10	0.451669	8.35441e-24	0.62297	6.47051e-23	NA	NA	0.868936	7.12598e-08	0.92212	1.38898e-20	0.945733	5.57077e-20	NA	NA
AAGAB	5e-10	8.25748e-08	-6.2191	Brain_Hypothalamus	1.39878e-22	2.19771e-19	9.77805	Skin_Not_Sun_Exposed_Suprapubic	8.54817e-22	8.46788e-19	-9.59309	NA	NA	NA	1	1	1	0	3	0.483712	6.2191	-0.752636	-10.0594	0.716104	9.86513	NA	NA	0.62859	5e-10	0.451669	8.35441e-24	0.473927	5.89583e-23	NA	NA	0.868936	7.12598e-08	0.92212	1.38898e-20	0.918104	4.80784e-20	NA	NA
AAGAB	5e-10	8.25748e-08	-6.2191	Brain_Hypothalamus	1.39878e-22	2.19771e-19	9.77805	Skin_Sun_Exposed_Lower_leg	8.54817e-22	6.4571e-19	-9.59309	NA	NA	NA	1	1	1	0	3	0.483712	6.2191	-0.752636	-10.0594	0.716104	-4.403	NA	NA	0.62859	5e-10	0.451669	8.35441e-24	0.473927	1.06764e-05	NA	NA	0.868936	7.12598e-08	0.92212	1.38898e-20	0.915138	0.000760724	NA	NA
AAGAB	5e-10	8.25748e-08	-6.2191	Brain_Hypothalamus	1.39878e-22	2.19771e-19	9.77805	Spleen	5.96795e-22	5.51013e-19	9.63009	NA	NA	NA	1	1	1	0	3	0.483712	6.2191	-0.752636	-10.0594	-0.491645	-9.85579	NA	NA	0.62859	5e-10	0.451669	8.35441e-24	0.62297	6.47051e-23	NA	NA	0.868936	7.12598e-08	0.92212	1.38898e-20	0.941134	5.6182e-20	NA	NA
AAGAB	5e-10	8.25748e-08	-6.2191	Brain_Hypothalamus	1.39878e-22	2.19771e-19	9.77805	Stomach	8.54817e-22	8.70724e-19	-9.59309	NA	NA	NA	1	1	1	0	3	0.483712	6.2191	-0.752636	-10.0594	0.716104	9.86513	NA	NA	0.62859	5e-10	0.451669	8.35441e-24	0.473927	5.89583e-23	NA	NA	0.868936	7.12598e-08	0.92212	1.38898e-20	0.918127	5.77405e-20	NA	NA
AAGAB	5e-10	8.25748e-08	-6.2191	Brain_Hypothalamus	1.39878e-22	2.19771e-19	9.77805	Testis	8.54817e-22	9.37547e-19	-9.59309	NA	NA	NA	1	1	1	0	3	0.483712	6.2191	-0.752636	-10.0594	-1.06014	-2.64128	NA	NA	0.62859	5e-10	0.451669	8.35441e-24	0.289079	0.00825923	NA	NA	0.868936	7.12598e-08	0.92212	1.38898e-20	0.856464	0.110931	NA	NA
AAGAB	5e-10	8.25748e-08	-6.2191	Brain_Hypothalamus	1.39878e-22	2.19771e-19	9.77805	Thyroid	5.96795e-22	5.1142e-19	9.63009	NA	NA	NA	1	1	1	0	3	0.483712	6.2191	-0.752636	-10.0594	-0.491645	-9.85579	NA	NA	0.62859	5e-10	0.451669	8.35441e-24	0.62297	6.47051e-23	NA	NA	0.868936	7.12598e-08	0.92212	1.38898e-20	0.944117	5.31214e-20	NA	NA
AAGAB	5e-10	8.25748e-08	-6.2191	Brain_Hypothalamus	1.39878e-22	2.19771e-19	9.77805	smultixcan	5.96795e-22	4.97441e-19	9.63009	NA	NA	NA	1	1	1	0	3	0.483712	6.2191	-0.752636	-10.0594	-0.491645	-9.85579	NA	NA	0.62859	5e-10	0.451669	8.35441e-24	0.62297	6.47051e-23	NA	NA	0.868936	7.12598e-08	0.92212	1.38898e-20	0.942356	5.67162e-20	NA	NA
AAGAB	5e-10	8.25748e-08	-6.2191	Brain_Nucleus_accumbens_basal_ganglia	2.03184e-25	4.01045e-22	10.4189	Adipose_Subcutaneous	8.54817e-22	7.87176e-19	-9.59309	NA	NA	NA	1	1	1	0	3	0.483712	6.2191	-0.974118	-10.7563	-1.12949	-3.96559	NA	NA	0.62859	5e-10	0.329998	5.53738e-27	0.258691	7.3216e-05	NA	NA	0.868936	7.12598e-08	0.892511	1.10397e-23	0.82837	0.00386364	NA	NA
AAGAB	5e-10	8.25748e-08	-6.2191	Brain_Nucleus_accumbens_basal_ganglia	2.03184e-25	4.01045e-22	10.4189	Adipose_Visceral_Omentum	8.54817e-22	6.90139e-19	-9.59309	NA	NA	NA	1	1	1	0	3	0.483712	6.2191	-0.974118	-10.7563	0.716104	-4.32223	NA	NA	0.62859	5e-10	0.329998	5.53738e-27	0.473927	1.5446e-05	NA	NA	0.868936	7.12598e-08	0.892511	1.10397e-23	0.907633	0.00105755	NA	NA
AAGAB	5e-10	8.25748e-08	-6.2191	Brain_Nucleus_accumbens_basal_ganglia	2.03184e-25	4.01045e-22	10.4189	Adrenal_Gland	8.54817e-22	9.23863e-19	-9.59309	NA	NA	NA	1	1	1	0	3	0.483712	6.2191	-0.974118	-10.7563	0.716104	9.86513	NA	NA	0.62859	5e-10	0.329998	5.53738e-27	0.473927	5.89583e-23	NA	NA	0.868936	7.12598e-08	0.892511	1.10397e-23	0.911054	4.70144e-20	NA	NA
AAGAB	5e-10	8.25748e-08	-6.2191	Brain_Nucleus_accumbens_basal_ganglia	2.03184e-25	4.01045e-22	10.4189	Artery_Aorta	8.54817e-22	7.79357e-19	9.59309	NA	NA	NA	1	1	1	0	3	0.483712	6.2191	-0.974118	-10.7563	-0.716104	-5.36736	NA	NA	0.62859	5e-10	0.329998	5.53738e-27	0.473927	7.98953e-08	NA	NA	0.868936	7.12598e-08	0.892511	1.10397e-23	0.909504	1.09187e-05	NA	NA
AAGAB	5e-10	8.25748e-08	-6.2191	Brain_Nucleus_accumbens_basal_ganglia	2.03184e-25	4.01045e-22	10.4189	Artery_Coronary	8.54817e-22	8.30375e-19	9.59309	NA	NA	NA	1	1	1	0	3	0.483712	6.2191	-0.974118	-10.7563	-0.716104	-9.86513	NA	NA	0.62859	5e-10	0.329998	5.53738e-27	0.473927	5.89583e-23	NA	NA	0.868936	7.12598e-08	0.892511	1.10397e-23	0.906695	5.67233e-20	NA	NA
AAGAB	5e-10	8.25748e-08	-6.2191	Brain_Nucleus_accumbens_basal_ganglia	2.03184e-25	4.01045e-22	10.4189	Artery_Tibial	8.54817e-22	7.96925e-19	-9.59309	NA	NA	NA	1	1	1	0	3	0.483712	6.2191	-0.974118	-10.7563	0.716104	9.86513	NA	NA	0.62859	5e-10	0.329998	5.53738e-27	0.473927	5.89583e-23	NA	NA	0.868936	7.12598e-08	0.892511	1.10397e-23	0.910524	5.62237e-20	NA	NA
AAGAB	5e-10	8.25748e-08	-6.2191	Brain_Nucleus_accumbens_basal_ganglia	2.03184e-25	4.01045e-22	10.4189	Brain_Caudate_basal_ganglia	8.54817e-22	7.69372e-19	9.59309	NA	NA	NA	1	1	1	0	3	0.483712	6.2191	-0.974118	-10.7563	-0.716104	-9.86513	NA	NA	0.62859	5e-10	0.329998	5.53738e-27	0.473927	5.89583e-23	NA	NA	0.868936	7.12598e-08	0.892511	1.10397e-23	0.91199	5.92555e-20	NA	NA
AAGAB	5e-10	8.25748e-08	-6.2191	Brain_Nucleus_accumbens_basal_ganglia	2.03184e-25	4.01045e-22	10.4189	Brain_Cerebellar_Hemisphere	5.96795e-22	4.38235e-19	9.63009	NA	NA	NA	1	1	1	0	3	0.483712	6.2191	-0.974118	-10.7563	-0.491645	-9.85579	NA	NA	0.62859	5e-10	0.329998	5.53738e-27	0.62297	6.47051e-23	NA	NA	0.868936	7.12598e-08	0.892511	1.10397e-23	0.945395	5.17823e-20	NA	NA
AAGAB	5e-10	8.25748e-08	-6.2191	Brain_Nucleus_accumbens_basal_ganglia	2.03184e-25	4.01045e-22	10.4189	Brain_Cerebellum	5.96795e-22	4.66027e-19	9.63009	NA	NA	NA	1	1	1	0	3	0.483712	6.2191	-0.974118	-10.7563	-0.491645	-9.85579	NA	NA	0.62859	5e-10	0.329998	5.53738e-27	0.62297	6.47051e-23	NA	NA	0.868936	7.12598e-08	0.892511	1.10397e-23	0.943704	5.33767e-20	NA	NA
AAGAB	5e-10	8.25748e-08	-6.2191	Brain_Nucleus_accumbens_basal_ganglia	2.03184e-25	4.01045e-22	10.4189	Brain_Frontal_Cortex_BA9	5.96795e-22	5.33302e-19	9.63009	NA	NA	NA	1	1	1	0	3	0.483712	6.2191	-0.974118	-10.7563	-0.491645	-9.85579	NA	NA	0.62859	5e-10	0.329998	5.53738e-27	0.62297	6.47051e-23	NA	NA	0.868936	7.12598e-08	0.892511	1.10397e-23	0.939263	5.38347e-20	NA	NA
AAGAB	5e-10	8.25748e-08	-6.2191	Brain_Nucleus_accumbens_basal_ganglia	2.03184e-25	4.01045e-22	10.4189	Brain_Nucleus_accumbens_basal_ganglia	8.54817e-22	9.46012e-19	9.59309	NA	NA	NA	1	1	1	0	3	0.483712	6.2191	-0.974118	-10.7563	-1.16497	-4.7094	NA	NA	0.62859	5e-10	0.329998	5.53738e-27	0.24403	2.48442e-06	NA	NA	0.868936	7.12598e-08	0.892511	1.10397e-23	0.820325	0.00024316	NA	NA
AAGAB	5e-10	8.25748e-08	-6.2191	Brain_Nucleus_accumbens_basal_ganglia	2.03184e-25	4.01045e-22	10.4189	Brain_Spinal_cord_cervical_c-1	8.54817e-22	1.12109e-18	9.59309	NA	NA	NA	1	1	1	0	3	0.483712	6.2191	-0.974118	-10.7563	-0.716104	-9.86513	NA	NA	0.62859	5e-10	0.329998	5.53738e-27	0.473927	5.89583e-23	NA	NA	0.868936	7.12598e-08	0.892511	1.10397e-23	0.914909	8.24975e-20	NA	NA
AAGAB	5e-10	8.25748e-08	-6.2191	Brain_Nucleus_accumbens_basal_ganglia	2.03184e-25	4.01045e-22	10.4189	Breast_Mammary_Tissue	8.54817e-22	6.73064e-19	-9.59309	NA	NA	NA	1	1	1	0	3	0.483712	6.2191	-0.974118	-10.7563	-1.12157	-3.77599	NA	NA	0.62859	5e-10	0.329998	5.53738e-27	0.262045	0.000159373	NA	NA	0.868936	7.12598e-08	0.892511	1.10397e-23	0.83241	0.00676816	NA	NA
AAGAB	5e-10	8.25748e-08	-6.2191	Brain_Nucleus_accumbens_basal_ganglia	2.03184e-25	4.01045e-22	10.4189	Cells_Cultured_fibroblasts	8.54817e-22	9.45272e-19	-9.59309	NA	NA	NA	1	1	1	0	3	0.483712	6.2191	-0.974118	-10.7563	0.716104	9.86513	NA	NA	0.62859	5e-10	0.329998	5.53738e-27	0.473927	5.89583e-23	NA	NA	0.868936	7.12598e-08	0.892511	1.10397e-23	0.905354	6.41139e-20	NA	NA
AAGAB	5e-10	8.25748e-08	-6.2191	Brain_Nucleus_accumbens_basal_ganglia	2.03184e-25	4.01045e-22	10.4189	Cells_EBV-transformed_lymphocytes	8.54817e-22	7.57494e-19	-9.59309	NA	NA	NA	1	1	1	0	3	0.483712	6.2191	-0.974118	-10.7563	0.716104	9.86513	NA	NA	0.62859	5e-10	0.329998	5.53738e-27	0.473927	5.89583e-23	NA	NA	0.868936	7.12598e-08	0.892511	1.10397e-23	0.906908	4.9018e-20	NA	NA
AAGAB	5e-10	8.25748e-08	-6.2191	Brain_Nucleus_accumbens_basal_ganglia	2.03184e-25	4.01045e-22	10.4189	Colon_Sigmoid	8.54817e-22	7.46614e-19	-9.59309	NA	NA	NA	1	1	1	0	3	0.483712	6.2191	-0.974118	-10.7563	-1.14283	-4.22304	NA	NA	0.62859	5e-10	0.329998	5.53738e-27	0.25311	2.41031e-05	NA	NA	0.868936	7.12598e-08	0.892511	1.10397e-23	0.828479	0.0014878	NA	NA
AAGAB	5e-10	8.25748e-08	-6.2191	Brain_Nucleus_accumbens_basal_ganglia	2.03184e-25	4.01045e-22	10.4189	Esophagus_Gastroesophageal_Junction	5.96795e-22	4.99891e-19	9.63009	NA	NA	NA	1	1	1	0	3	0.483712	6.2191	-0.974118	-10.7563	-0.491645	-9.85579	NA	NA	0.62859	5e-10	0.329998	5.53738e-27	0.62297	6.47051e-23	NA	NA	0.868936	7.12598e-08	0.892511	1.10397e-23	0.94778	4.86357e-20	NA	NA
AAGAB	5e-10	8.25748e-08	-6.2191	Brain_Nucleus_accumbens_basal_ganglia	2.03184e-25	4.01045e-22	10.4189	Esophagus_Mucosa	8.54817e-22	6.64251e-19	-9.59309	NA	NA	NA	1	1	1	0	3	0.483712	6.2191	-0.974118	-10.7563	0.716104	9.86513	NA	NA	0.62859	5e-10	0.329998	5.53738e-27	0.473927	5.89583e-23	NA	NA	0.868936	7.12598e-08	0.892511	1.10397e-23	0.915973	4.54181e-20	NA	NA
AAGAB	5e-10	8.25748e-08	-6.2191	Brain_Nucleus_accumbens_basal_ganglia	2.03184e-25	4.01045e-22	10.4189	Heart_Atrial_Appendage	8.54817e-22	6.7428e-19	-9.59309	NA	NA	NA	1	1	1	0	3	0.483712	6.2191	-0.974118	-10.7563	-1.14725	-4.31025	NA	NA	0.62859	5e-10	0.329998	5.53738e-27	0.251278	1.63071e-05	NA	NA	0.868936	7.12598e-08	0.892511	1.10397e-23	0.824665	0.00121065	NA	NA
AAGAB	5e-10	8.25748e-08	-6.2191	Brain_Nucleus_accumbens_basal_ganglia	2.03184e-25	4.01045e-22	10.4189	Liver	8.54817e-22	9.16097e-19	9.59309	NA	NA	NA	1	1	1	0	3	0.483712	6.2191	-0.974118	-10.7563	-1.1935	-5.86855	NA	NA	0.62859	5e-10	0.329998	5.53738e-27	0.232674	4.39629e-09	NA	NA	0.868936	7.12598e-08	0.892511	1.10397e-23	0.804484	1.05802e-06	NA	NA
AAGAB	5e-10	8.25748e-08	-6.2191	Brain_Nucleus_accumbens_basal_ganglia	2.03184e-25	4.01045e-22	10.4189	Lung	8.54817e-22	8.06616e-19	-9.59309	NA	NA	NA	1	1	1	0	3	0.483712	6.2191	-0.974118	-10.7563	-1.13518	-4.05449	NA	NA	0.62859	5e-10	0.329998	5.53738e-27	0.256298	5.02434e-05	NA	NA	0.868936	7.12598e-08	0.892511	1.10397e-23	0.819967	0.00280774	NA	NA
AAGAB	5e-10	8.25748e-08	-6.2191	Brain_Nucleus_accumbens_basal_ganglia	2.03184e-25	4.01045e-22	10.4189	Minor_Salivary_Gland	8.54817e-22	1.0817e-18	-9.59309	NA	NA	NA	1	1	1	0	3	0.483712	6.2191	-0.974118	-10.7563	0.716104	9.86513	NA	NA	0.62859	5e-10	0.329998	5.53738e-27	0.473927	5.89583e-23	NA	NA	0.868936	7.12598e-08	0.892511	1.10397e-23	0.907571	7.52052e-20	NA	NA
AAGAB	5e-10	8.25748e-08	-6.2191	Brain_Nucleus_accumbens_basal_ganglia	2.03184e-25	4.01045e-22	10.4189	Muscle_Skeletal	8.54817e-22	6.68657e-19	-9.59309	NA	NA	NA	1	1	1	0	3	0.483712	6.2191	-0.974118	-10.7563	0.716104	9.86513	NA	NA	0.62859	5e-10	0.329998	5.53738e-27	0.473927	5.89583e-23	NA	NA	0.868936	7.12598e-08	0.892511	1.10397e-23	0.914721	5.15459e-20	NA	NA
AAGAB	5e-10	8.25748e-08	-6.2191	Brain_Nucleus_accumbens_basal_ganglia	2.03184e-25	4.01045e-22	10.4189	Ovary	8.54817e-22	9.70366e-19	-9.59309	NA	NA	NA	1	1	1	0	3	0.483712	6.2191	-0.974118	-10.7563	0.716104	9.86513	NA	NA	0.62859	5e-10	0.329998	5.53738e-27	0.473927	5.89583e-23	NA	NA	0.868936	7.12598e-08	0.892511	1.10397e-23	0.914596	5.85954e-20	NA	NA
AAGAB	5e-10	8.25748e-08	-6.2191	Brain_Nucleus_accumbens_basal_ganglia	2.03184e-25	4.01045e-22	10.4189	Pituitary	5.96795e-22	5.87417e-19	9.63009	NA	NA	NA	1	1	1	0	3	0.483712	6.2191	-0.974118	-10.7563	-0.491645	-9.85579	NA	NA	0.62859	5e-10	0.329998	5.53738e-27	0.62297	6.47051e-23	NA	NA	0.868936	7.12598e-08	0.892511	1.10397e-23	0.949117	5.85406e-20	NA	NA
AAGAB	5e-10	8.25748e-08	-6.2191	Brain_Nucleus_accumbens_basal_ganglia	2.03184e-25	4.01045e-22	10.4189	Prostate	5.96795e-22	5.17306e-19	9.63009	NA	NA	NA	1	1	1	0	3	0.483712	6.2191	-0.974118	-10.7563	-0.491645	-9.85579	NA	NA	0.62859	5e-10	0.329998	5.53738e-27	0.62297	6.47051e-23	NA	NA	0.868936	7.12598e-08	0.892511	1.10397e-23	0.945733	5.57077e-20	NA	NA
AAGAB	5e-10	8.25748e-08	-6.2191	Brain_Nucleus_accumbens_basal_ganglia	2.03184e-25	4.01045e-22	10.4189	Skin_Not_Sun_Exposed_Suprapubic	8.54817e-22	8.46788e-19	-9.59309	NA	NA	NA	1	1	1	0	3	0.483712	6.2191	-0.974118	-10.7563	0.716104	9.86513	NA	NA	0.62859	5e-10	0.329998	5.53738e-27	0.473927	5.89583e-23	NA	NA	0.868936	7.12598e-08	0.892511	1.10397e-23	0.918104	4.80784e-20	NA	NA
AAGAB	5e-10	8.25748e-08	-6.2191	Brain_Nucleus_accumbens_basal_ganglia	2.03184e-25	4.01045e-22	10.4189	Skin_Sun_Exposed_Lower_leg	8.54817e-22	6.4571e-19	-9.59309	NA	NA	NA	1	1	1	0	3	0.483712	6.2191	-0.974118	-10.7563	0.716104	-4.403	NA	NA	0.62859	5e-10	0.329998	5.53738e-27	0.473927	1.06764e-05	NA	NA	0.868936	7.12598e-08	0.892511	1.10397e-23	0.915138	0.000760724	NA	NA
AAGAB	5e-10	8.25748e-08	-6.2191	Brain_Nucleus_accumbens_basal_ganglia	2.03184e-25	4.01045e-22	10.4189	Spleen	5.96795e-22	5.51013e-19	9.63009	NA	NA	NA	1	1	1	0	3	0.483712	6.2191	-0.974118	-10.7563	-0.491645	-9.85579	NA	NA	0.62859	5e-10	0.329998	5.53738e-27	0.62297	6.47051e-23	NA	NA	0.868936	7.12598e-08	0.892511	1.10397e-23	0.941134	5.6182e-20	NA	NA
AAGAB	5e-10	8.25748e-08	-6.2191	Brain_Nucleus_accumbens_basal_ganglia	2.03184e-25	4.01045e-22	10.4189	Stomach	8.54817e-22	8.70724e-19	-9.59309	NA	NA	NA	1	1	1	0	3	0.483712	6.2191	-0.974118	-10.7563	0.716104	9.86513	NA	NA	0.62859	5e-10	0.329998	5.53738e-27	0.473927	5.89583e-23	NA	NA	0.868936	7.12598e-08	0.892511	1.10397e-23	0.918127	5.77405e-20	NA	NA
AAGAB	5e-10	8.25748e-08	-6.2191	Brain_Nucleus_accumbens_basal_ganglia	2.03184e-25	4.01045e-22	10.4189	Testis	8.54817e-22	9.37547e-19	-9.59309	NA	NA	NA	1	1	1	0	3	0.483712	6.2191	-0.974118	-10.7563	-1.06014	-2.64128	NA	NA	0.62859	5e-10	0.329998	5.53738e-27	0.289079	0.00825923	NA	NA	0.868936	7.12598e-08	0.892511	1.10397e-23	0.856464	0.110931	NA	NA
AAGAB	5e-10	8.25748e-08	-6.2191	Brain_Nucleus_accumbens_basal_ganglia	2.03184e-25	4.01045e-22	10.4189	Thyroid	5.96795e-22	5.1142e-19	9.63009	NA	NA	NA	1	1	1	0	3	0.483712	6.2191	-0.974118	-10.7563	-0.491645	-9.85579	NA	NA	0.62859	5e-10	0.329998	5.53738e-27	0.62297	6.47051e-23	NA	NA	0.868936	7.12598e-08	0.892511	1.10397e-23	0.944117	5.31214e-20	NA	NA
AAGAB	5e-10	8.25748e-08	-6.2191	Brain_Nucleus_accumbens_basal_ganglia	2.03184e-25	4.01045e-22	10.4189	smultixcan	5.96795e-22	4.97441e-19	9.63009	NA	NA	NA	1	1	1	0	3	0.483712	6.2191	-0.974118	-10.7563	-0.491645	-9.85579	NA	NA	0.62859	5e-10	0.329998	5.53738e-27	0.62297	6.47051e-23	NA	NA	0.868936	7.12598e-08	0.892511	1.10397e-23	0.942356	5.67162e-20	NA	NA
AAGAB	5e-10	8.25748e-08	-6.2191	Brain_Putamen_basal_ganglia	2.21289e-24	4.2784e-21	10.1893	Adipose_Subcutaneous	8.54817e-22	7.87176e-19	-9.59309	NA	NA	NA	1	1	1	0	3	0.483712	6.2191	-0.783507	-10.483	-1.12949	-3.96559	NA	NA	0.62859	5e-10	0.433329	1.03462e-25	0.258691	7.3216e-05	NA	NA	0.868936	7.12598e-08	0.913876	1.72752e-22	0.82837	0.00386364	NA	NA
AAGAB	5e-10	8.25748e-08	-6.2191	Brain_Putamen_basal_ganglia	2.21289e-24	4.2784e-21	10.1893	Adipose_Visceral_Omentum	8.54817e-22	6.90139e-19	-9.59309	NA	NA	NA	1	1	1	0	3	0.483712	6.2191	-0.783507	-10.483	0.716104	-4.32223	NA	NA	0.62859	5e-10	0.433329	1.03462e-25	0.473927	1.5446e-05	NA	NA	0.868936	7.12598e-08	0.913876	1.72752e-22	0.907633	0.00105755	NA	NA
AAGAB	5e-10	8.25748e-08	-6.2191	Brain_Putamen_basal_ganglia	2.21289e-24	4.2784e-21	10.1893	Adrenal_Gland	8.54817e-22	9.23863e-19	-9.59309	NA	NA	NA	1	1	1	0	3	0.483712	6.2191	-0.783507	-10.483	0.716104	9.86513	NA	NA	0.62859	5e-10	0.433329	1.03462e-25	0.473927	5.89583e-23	NA	NA	0.868936	7.12598e-08	0.913876	1.72752e-22	0.911054	4.70144e-20	NA	NA
AAGAB	5e-10	8.25748e-08	-6.2191	Brain_Putamen_basal_ganglia	2.21289e-24	4.2784e-21	10.1893	Artery_Aorta	8.54817e-22	7.79357e-19	9.59309	NA	NA	NA	1	1	1	0	3	0.483712	6.2191	-0.783507	-10.483	-0.716104	-5.36736	NA	NA	0.62859	5e-10	0.433329	1.03462e-25	0.473927	7.98953e-08	NA	NA	0.868936	7.12598e-08	0.913876	1.72752e-22	0.909504	1.09187e-05	NA	NA
AAGAB	5e-10	8.25748e-08	-6.2191	Brain_Putamen_basal_ganglia	2.21289e-24	4.2784e-21	10.1893	Artery_Coronary	8.54817e-22	8.30375e-19	9.59309	NA	NA	NA	1	1	1	0	3	0.483712	6.2191	-0.783507	-10.483	-0.716104	-9.86513	NA	NA	0.62859	5e-10	0.433329	1.03462e-25	0.473927	5.89583e-23	NA	NA	0.868936	7.12598e-08	0.913876	1.72752e-22	0.906695	5.67233e-20	NA	NA
AAGAB	5e-10	8.25748e-08	-6.2191	Brain_Putamen_basal_ganglia	2.21289e-24	4.2784e-21	10.1893	Artery_Tibial	8.54817e-22	7.96925e-19	-9.59309	NA	NA	NA	1	1	1	0	3	0.483712	6.2191	-0.783507	-10.483	0.716104	9.86513	NA	NA	0.62859	5e-10	0.433329	1.03462e-25	0.473927	5.89583e-23	NA	NA	0.868936	7.12598e-08	0.913876	1.72752e-22	0.910524	5.62237e-20	NA	NA
AAGAB	5e-10	8.25748e-08	-6.2191	Brain_Putamen_basal_ganglia	2.21289e-24	4.2784e-21	10.1893	Brain_Caudate_basal_ganglia	8.54817e-22	7.69372e-19	9.59309	NA	NA	NA	1	1	1	0	3	0.483712	6.2191	-0.783507	-10.483	-0.716104	-9.86513	NA	NA	0.62859	5e-10	0.433329	1.03462e-25	0.473927	5.89583e-23	NA	NA	0.868936	7.12598e-08	0.913876	1.72752e-22	0.91199	5.92555e-20	NA	NA
AAGAB	5e-10	8.25748e-08	-6.2191	Brain_Putamen_basal_ganglia	2.21289e-24	4.2784e-21	10.1893	Brain_Cerebellar_Hemisphere	5.96795e-22	4.38235e-19	9.63009	NA	NA	NA	1	1	1	0	3	0.483712	6.2191	-0.783507	-10.483	-0.491645	-9.85579	NA	NA	0.62859	5e-10	0.433329	1.03462e-25	0.62297	6.47051e-23	NA	NA	0.868936	7.12598e-08	0.913876	1.72752e-22	0.945395	5.17823e-20	NA	NA
AAGAB	5e-10	8.25748e-08	-6.2191	Brain_Putamen_basal_ganglia	2.21289e-24	4.2784e-21	10.1893	Brain_Cerebellum	5.96795e-22	4.66027e-19	9.63009	NA	NA	NA	1	1	1	0	3	0.483712	6.2191	-0.783507	-10.483	-0.491645	-9.85579	NA	NA	0.62859	5e-10	0.433329	1.03462e-25	0.62297	6.47051e-23	NA	NA	0.868936	7.12598e-08	0.913876	1.72752e-22	0.943704	5.33767e-20	NA	NA
AAGAB	5e-10	8.25748e-08	-6.2191	Brain_Putamen_basal_ganglia	2.21289e-24	4.2784e-21	10.1893	Brain_Frontal_Cortex_BA9	5.96795e-22	5.33302e-19	9.63009	NA	NA	NA	1	1	1	0	3	0.483712	6.2191	-0.783507	-10.483	-0.491645	-9.85579	NA	NA	0.62859	5e-10	0.433329	1.03462e-25	0.62297	6.47051e-23	NA	NA	0.868936	7.12598e-08	0.913876	1.72752e-22	0.939263	5.38347e-20	NA	NA
AAGAB	5e-10	8.25748e-08	-6.2191	Brain_Putamen_basal_ganglia	2.21289e-24	4.2784e-21	10.1893	Brain_Nucleus_accumbens_basal_ganglia	8.54817e-22	9.46012e-19	9.59309	NA	NA	NA	1	1	1	0	3	0.483712	6.2191	-0.783507	-10.483	-1.16497	-4.7094	NA	NA	0.62859	5e-10	0.433329	1.03462e-25	0.24403	2.48442e-06	NA	NA	0.868936	7.12598e-08	0.913876	1.72752e-22	0.820325	0.00024316	NA	NA
AAGAB	5e-10	8.25748e-08	-6.2191	Brain_Putamen_basal_ganglia	2.21289e-24	4.2784e-21	10.1893	Brain_Spinal_cord_cervical_c-1	8.54817e-22	1.12109e-18	9.59309	NA	NA	NA	1	1	1	0	3	0.483712	6.2191	-0.783507	-10.483	-0.716104	-9.86513	NA	NA	0.62859	5e-10	0.433329	1.03462e-25	0.473927	5.89583e-23	NA	NA	0.868936	7.12598e-08	0.913876	1.72752e-22	0.914909	8.24975e-20	NA	NA
AAGAB	5e-10	8.25748e-08	-6.2191	Brain_Putamen_basal_ganglia	2.21289e-24	4.2784e-21	10.1893	Breast_Mammary_Tissue	8.54817e-22	6.73064e-19	-9.59309	NA	NA	NA	1	1	1	0	3	0.483712	6.2191	-0.783507	-10.483	-1.12157	-3.77599	NA	NA	0.62859	5e-10	0.433329	1.03462e-25	0.262045	0.000159373	NA	NA	0.868936	7.12598e-08	0.913876	1.72752e-22	0.83241	0.00676816	NA	NA
AAGAB	5e-10	8.25748e-08	-6.2191	Brain_Putamen_basal_ganglia	2.21289e-24	4.2784e-21	10.1893	Cells_Cultured_fibroblasts	8.54817e-22	9.45272e-19	-9.59309	NA	NA	NA	1	1	1	0	3	0.483712	6.2191	-0.783507	-10.483	0.716104	9.86513	NA	NA	0.62859	5e-10	0.433329	1.03462e-25	0.473927	5.89583e-23	NA	NA	0.868936	7.12598e-08	0.913876	1.72752e-22	0.905354	6.41139e-20	NA	NA
AAGAB	5e-10	8.25748e-08	-6.2191	Brain_Putamen_basal_ganglia	2.21289e-24	4.2784e-21	10.1893	Cells_EBV-transformed_lymphocytes	8.54817e-22	7.57494e-19	-9.59309	NA	NA	NA	1	1	1	0	3	0.483712	6.2191	-0.783507	-10.483	0.716104	9.86513	NA	NA	0.62859	5e-10	0.433329	1.03462e-25	0.473927	5.89583e-23	NA	NA	0.868936	7.12598e-08	0.913876	1.72752e-22	0.906908	4.9018e-20	NA	NA
AAGAB	5e-10	8.25748e-08	-6.2191	Brain_Putamen_basal_ganglia	2.21289e-24	4.2784e-21	10.1893	Colon_Sigmoid	8.54817e-22	7.46614e-19	-9.59309	NA	NA	NA	1	1	1	0	3	0.483712	6.2191	-0.783507	-10.483	-1.14283	-4.22304	NA	NA	0.62859	5e-10	0.433329	1.03462e-25	0.25311	2.41031e-05	NA	NA	0.868936	7.12598e-08	0.913876	1.72752e-22	0.828479	0.0014878	NA	NA
AAGAB	5e-10	8.25748e-08	-6.2191	Brain_Putamen_basal_ganglia	2.21289e-24	4.2784e-21	10.1893	Esophagus_Gastroesophageal_Junction	5.96795e-22	4.99891e-19	9.63009	NA	NA	NA	1	1	1	0	3	0.483712	6.2191	-0.783507	-10.483	-0.491645	-9.85579	NA	NA	0.62859	5e-10	0.433329	1.03462e-25	0.62297	6.47051e-23	NA	NA	0.868936	7.12598e-08	0.913876	1.72752e-22	0.94778	4.86357e-20	NA	NA
AAGAB	5e-10	8.25748e-08	-6.2191	Brain_Putamen_basal_ganglia	2.21289e-24	4.2784e-21	10.1893	Esophagus_Mucosa	8.54817e-22	6.64251e-19	-9.59309	NA	NA	NA	1	1	1	0	3	0.483712	6.2191	-0.783507	-10.483	0.716104	9.86513	NA	NA	0.62859	5e-10	0.433329	1.03462e-25	0.473927	5.89583e-23	NA	NA	0.868936	7.12598e-08	0.913876	1.72752e-22	0.915973	4.54181e-20	NA	NA
AAGAB	5e-10	8.25748e-08	-6.2191	Brain_Putamen_basal_ganglia	2.21289e-24	4.2784e-21	10.1893	Heart_Atrial_Appendage	8.54817e-22	6.7428e-19	-9.59309	NA	NA	NA	1	1	1	0	3	0.483712	6.2191	-0.783507	-10.483	-1.14725	-4.31025	NA	NA	0.62859	5e-10	0.433329	1.03462e-25	0.251278	1.63071e-05	NA	NA	0.868936	7.12598e-08	0.913876	1.72752e-22	0.824665	0.00121065	NA	NA
AAGAB	5e-10	8.25748e-08	-6.2191	Brain_Putamen_basal_ganglia	2.21289e-24	4.2784e-21	10.1893	Liver	8.54817e-22	9.16097e-19	9.59309	NA	NA	NA	1	1	1	0	3	0.483712	6.2191	-0.783507	-10.483	-1.1935	-5.86855	NA	NA	0.62859	5e-10	0.433329	1.03462e-25	0.232674	4.39629e-09	NA	NA	0.868936	7.12598e-08	0.913876	1.72752e-22	0.804484	1.05802e-06	NA	NA
AAGAB	5e-10	8.25748e-08	-6.2191	Brain_Putamen_basal_ganglia	2.21289e-24	4.2784e-21	10.1893	Lung	8.54817e-22	8.06616e-19	-9.59309	NA	NA	NA	1	1	1	0	3	0.483712	6.2191	-0.783507	-10.483	-1.13518	-4.05449	NA	NA	0.62859	5e-10	0.433329	1.03462e-25	0.256298	5.02434e-05	NA	NA	0.868936	7.12598e-08	0.913876	1.72752e-22	0.819967	0.00280774	NA	NA
AAGAB	5e-10	8.25748e-08	-6.2191	Brain_Putamen_basal_ganglia	2.21289e-24	4.2784e-21	10.1893	Minor_Salivary_Gland	8.54817e-22	1.0817e-18	-9.59309	NA	NA	NA	1	1	1	0	3	0.483712	6.2191	-0.783507	-10.483	0.716104	9.86513	NA	NA	0.62859	5e-10	0.433329	1.03462e-25	0.473927	5.89583e-23	NA	NA	0.868936	7.12598e-08	0.913876	1.72752e-22	0.907571	7.52052e-20	NA	NA
AAGAB	5e-10	8.25748e-08	-6.2191	Brain_Putamen_basal_ganglia	2.21289e-24	4.2784e-21	10.1893	Muscle_Skeletal	8.54817e-22	6.68657e-19	-9.59309	NA	NA	NA	1	1	1	0	3	0.483712	6.2191	-0.783507	-10.483	0.716104	9.86513	NA	NA	0.62859	5e-10	0.433329	1.03462e-25	0.473927	5.89583e-23	NA	NA	0.868936	7.12598e-08	0.913876	1.72752e-22	0.914721	5.15459e-20	NA	NA
AAGAB	5e-10	8.25748e-08	-6.2191	Brain_Putamen_basal_ganglia	2.21289e-24	4.2784e-21	10.1893	Ovary	8.54817e-22	9.70366e-19	-9.59309	NA	NA	NA	1	1	1	0	3	0.483712	6.2191	-0.783507	-10.483	0.716104	9.86513	NA	NA	0.62859	5e-10	0.433329	1.03462e-25	0.473927	5.89583e-23	NA	NA	0.868936	7.12598e-08	0.913876	1.72752e-22	0.914596	5.85954e-20	NA	NA
AAGAB	5e-10	8.25748e-08	-6.2191	Brain_Putamen_basal_ganglia	2.21289e-24	4.2784e-21	10.1893	Pituitary	5.96795e-22	5.87417e-19	9.63009	NA	NA	NA	1	1	1	0	3	0.483712	6.2191	-0.783507	-10.483	-0.491645	-9.85579	NA	NA	0.62859	5e-10	0.433329	1.03462e-25	0.62297	6.47051e-23	NA	NA	0.868936	7.12598e-08	0.913876	1.72752e-22	0.949117	5.85406e-20	NA	NA
AAGAB	5e-10	8.25748e-08	-6.2191	Brain_Putamen_basal_ganglia	2.21289e-24	4.2784e-21	10.1893	Prostate	5.96795e-22	5.17306e-19	9.63009	NA	NA	NA	1	1	1	0	3	0.483712	6.2191	-0.783507	-10.483	-0.491645	-9.85579	NA	NA	0.62859	5e-10	0.433329	1.03462e-25	0.62297	6.47051e-23	NA	NA	0.868936	7.12598e-08	0.913876	1.72752e-22	0.945733	5.57077e-20	NA	NA
AAGAB	5e-10	8.25748e-08	-6.2191	Brain_Putamen_basal_ganglia	2.21289e-24	4.2784e-21	10.1893	Skin_Not_Sun_Exposed_Suprapubic	8.54817e-22	8.46788e-19	-9.59309	NA	NA	NA	1	1	1	0	3	0.483712	6.2191	-0.783507	-10.483	0.716104	9.86513	NA	NA	0.62859	5e-10	0.433329	1.03462e-25	0.473927	5.89583e-23	NA	NA	0.868936	7.12598e-08	0.913876	1.72752e-22	0.918104	4.80784e-20	NA	NA
AAGAB	5e-10	8.25748e-08	-6.2191	Brain_Putamen_basal_ganglia	2.21289e-24	4.2784e-21	10.1893	Skin_Sun_Exposed_Lower_leg	8.54817e-22	6.4571e-19	-9.59309	NA	NA	NA	1	1	1	0	3	0.483712	6.2191	-0.783507	-10.483	0.716104	-4.403	NA	NA	0.62859	5e-10	0.433329	1.03462e-25	0.473927	1.06764e-05	NA	NA	0.868936	7.12598e-08	0.913876	1.72752e-22	0.915138	0.000760724	NA	NA
AAGAB	5e-10	8.25748e-08	-6.2191	Brain_Putamen_basal_ganglia	2.21289e-24	4.2784e-21	10.1893	Spleen	5.96795e-22	5.51013e-19	9.63009	NA	NA	NA	1	1	1	0	3	0.483712	6.2191	-0.783507	-10.483	-0.491645	-9.85579	NA	NA	0.62859	5e-10	0.433329	1.03462e-25	0.62297	6.47051e-23	NA	NA	0.868936	7.12598e-08	0.913876	1.72752e-22	0.941134	5.6182e-20	NA	NA
AAGAB	5e-10	8.25748e-08	-6.2191	Brain_Putamen_basal_ganglia	2.21289e-24	4.2784e-21	10.1893	Stomach	8.54817e-22	8.70724e-19	-9.59309	NA	NA	NA	1	1	1	0	3	0.483712	6.2191	-0.783507	-10.483	0.716104	9.86513	NA	NA	0.62859	5e-10	0.433329	1.03462e-25	0.473927	5.89583e-23	NA	NA	0.868936	7.12598e-08	0.913876	1.72752e-22	0.918127	5.77405e-20	NA	NA
AAGAB	5e-10	8.25748e-08	-6.2191	Brain_Putamen_basal_ganglia	2.21289e-24	4.2784e-21	10.1893	Testis	8.54817e-22	9.37547e-19	-9.59309	NA	NA	NA	1	1	1	0	3	0.483712	6.2191	-0.783507	-10.483	-1.06014	-2.64128	NA	NA	0.62859	5e-10	0.433329	1.03462e-25	0.289079	0.00825923	NA	NA	0.868936	7.12598e-08	0.913876	1.72752e-22	0.856464	0.110931	NA	NA
AAGAB	5e-10	8.25748e-08	-6.2191	Brain_Putamen_basal_ganglia	2.21289e-24	4.2784e-21	10.1893	Thyroid	5.96795e-22	5.1142e-19	9.63009	NA	NA	NA	1	1	1	0	3	0.483712	6.2191	-0.783507	-10.483	-0.491645	-9.85579	NA	NA	0.62859	5e-10	0.433329	1.03462e-25	0.62297	6.47051e-23	NA	NA	0.868936	7.12598e-08	0.913876	1.72752e-22	0.944117	5.31214e-20	NA	NA
AAGAB	5e-10	8.25748e-08	-6.2191	Brain_Putamen_basal_ganglia	2.21289e-24	4.2784e-21	10.1893	smultixcan	5.96795e-22	4.97441e-19	9.63009	NA	NA	NA	1	1	1	0	3	0.483712	6.2191	-0.783507	-10.483	-0.491645	-9.85579	NA	NA	0.62859	5e-10	0.433329	1.03462e-25	0.62297	6.47051e-23	NA	NA	0.868936	7.12598e-08	0.913876	1.72752e-22	0.942356	5.67162e-20	NA	NA
AAGAB	5e-10	8.25748e-08	-6.2191	Brain_Spinal_cord_cervical_c-1	1.39878e-22	1.38106e-19	9.77805	Adipose_Subcutaneous	8.54817e-22	7.87176e-19	-9.59309	NA	NA	NA	1	1	1	0	3	0.483712	6.2191	-0.752636	-10.0594	-1.12949	-3.96559	NA	NA	0.62859	5e-10	0.451669	8.35441e-24	0.258691	7.3216e-05	NA	NA	0.868936	7.12598e-08	0.918879	1.02072e-20	0.82837	0.00386364	NA	NA
AAGAB	5e-10	8.25748e-08	-6.2191	Brain_Spinal_cord_cervical_c-1	1.39878e-22	1.38106e-19	9.77805	Adipose_Visceral_Omentum	8.54817e-22	6.90139e-19	-9.59309	NA	NA	NA	1	1	1	0	3	0.483712	6.2191	-0.752636	-10.0594	0.716104	-4.32223	NA	NA	0.62859	5e-10	0.451669	8.35441e-24	0.473927	1.5446e-05	NA	NA	0.868936	7.12598e-08	0.918879	1.02072e-20	0.907633	0.00105755	NA	NA
AAGAB	5e-10	8.25748e-08	-6.2191	Brain_Spinal_cord_cervical_c-1	1.39878e-22	1.38106e-19	9.77805	Adrenal_Gland	8.54817e-22	9.23863e-19	-9.59309	NA	NA	NA	1	1	1	0	3	0.483712	6.2191	-0.752636	-10.0594	0.716104	9.86513	NA	NA	0.62859	5e-10	0.451669	8.35441e-24	0.473927	5.89583e-23	NA	NA	0.868936	7.12598e-08	0.918879	1.02072e-20	0.911054	4.70144e-20	NA	NA
AAGAB	5e-10	8.25748e-08	-6.2191	Brain_Spinal_cord_cervical_c-1	1.39878e-22	1.38106e-19	9.77805	Artery_Aorta	8.54817e-22	7.79357e-19	9.59309	NA	NA	NA	1	1	1	0	3	0.483712	6.2191	-0.752636	-10.0594	-0.716104	-5.36736	NA	NA	0.62859	5e-10	0.451669	8.35441e-24	0.473927	7.98953e-08	NA	NA	0.868936	7.12598e-08	0.918879	1.02072e-20	0.909504	1.09187e-05	NA	NA
AAGAB	5e-10	8.25748e-08	-6.2191	Brain_Spinal_cord_cervical_c-1	1.39878e-22	1.38106e-19	9.77805	Artery_Coronary	8.54817e-22	8.30375e-19	9.59309	NA	NA	NA	1	1	1	0	3	0.483712	6.2191	-0.752636	-10.0594	-0.716104	-9.86513	NA	NA	0.62859	5e-10	0.451669	8.35441e-24	0.473927	5.89583e-23	NA	NA	0.868936	7.12598e-08	0.918879	1.02072e-20	0.906695	5.67233e-20	NA	NA
AAGAB	5e-10	8.25748e-08	-6.2191	Brain_Spinal_cord_cervical_c-1	1.39878e-22	1.38106e-19	9.77805	Artery_Tibial	8.54817e-22	7.96925e-19	-9.59309	NA	NA	NA	1	1	1	0	3	0.483712	6.2191	-0.752636	-10.0594	0.716104	9.86513	NA	NA	0.62859	5e-10	0.451669	8.35441e-24	0.473927	5.89583e-23	NA	NA	0.868936	7.12598e-08	0.918879	1.02072e-20	0.910524	5.62237e-20	NA	NA
AAGAB	5e-10	8.25748e-08	-6.2191	Brain_Spinal_cord_cervical_c-1	1.39878e-22	1.38106e-19	9.77805	Brain_Caudate_basal_ganglia	8.54817e-22	7.69372e-19	9.59309	NA	NA	NA	1	1	1	0	3	0.483712	6.2191	-0.752636	-10.0594	-0.716104	-9.86513	NA	NA	0.62859	5e-10	0.451669	8.35441e-24	0.473927	5.89583e-23	NA	NA	0.868936	7.12598e-08	0.918879	1.02072e-20	0.91199	5.92555e-20	NA	NA
AAGAB	5e-10	8.25748e-08	-6.2191	Brain_Spinal_cord_cervical_c-1	1.39878e-22	1.38106e-19	9.77805	Brain_Cerebellar_Hemisphere	5.96795e-22	4.38235e-19	9.63009	NA	NA	NA	1	1	1	0	3	0.483712	6.2191	-0.752636	-10.0594	-0.491645	-9.85579	NA	NA	0.62859	5e-10	0.451669	8.35441e-24	0.62297	6.47051e-23	NA	NA	0.868936	7.12598e-08	0.918879	1.02072e-20	0.945395	5.17823e-20	NA	NA
AAGAB	5e-10	8.25748e-08	-6.2191	Brain_Spinal_cord_cervical_c-1	1.39878e-22	1.38106e-19	9.77805	Brain_Cerebellum	5.96795e-22	4.66027e-19	9.63009	NA	NA	NA	1	1	1	0	3	0.483712	6.2191	-0.752636	-10.0594	-0.491645	-9.85579	NA	NA	0.62859	5e-10	0.451669	8.35441e-24	0.62297	6.47051e-23	NA	NA	0.868936	7.12598e-08	0.918879	1.02072e-20	0.943704	5.33767e-20	NA	NA
AAGAB	5e-10	8.25748e-08	-6.2191	Brain_Spinal_cord_cervical_c-1	1.39878e-22	1.38106e-19	9.77805	Brain_Frontal_Cortex_BA9	5.96795e-22	5.33302e-19	9.63009	NA	NA	NA	1	1	1	0	3	0.483712	6.2191	-0.752636	-10.0594	-0.491645	-9.85579	NA	NA	0.62859	5e-10	0.451669	8.35441e-24	0.62297	6.47051e-23	NA	NA	0.868936	7.12598e-08	0.918879	1.02072e-20	0.939263	5.38347e-20	NA	NA
AAGAB	5e-10	8.25748e-08	-6.2191	Brain_Spinal_cord_cervical_c-1	1.39878e-22	1.38106e-19	9.77805	Brain_Nucleus_accumbens_basal_ganglia	8.54817e-22	9.46012e-19	9.59309	NA	NA	NA	1	1	1	0	3	0.483712	6.2191	-0.752636	-10.0594	-1.16497	-4.7094	NA	NA	0.62859	5e-10	0.451669	8.35441e-24	0.24403	2.48442e-06	NA	NA	0.868936	7.12598e-08	0.918879	1.02072e-20	0.820325	0.00024316	NA	NA
AAGAB	5e-10	8.25748e-08	-6.2191	Brain_Spinal_cord_cervical_c-1	1.39878e-22	1.38106e-19	9.77805	Brain_Spinal_cord_cervical_c-1	8.54817e-22	1.12109e-18	9.59309	NA	NA	NA	1	1	1	0	3	0.483712	6.2191	-0.752636	-10.0594	-0.716104	-9.86513	NA	NA	0.62859	5e-10	0.451669	8.35441e-24	0.473927	5.89583e-23	NA	NA	0.868936	7.12598e-08	0.918879	1.02072e-20	0.914909	8.24975e-20	NA	NA
AAGAB	5e-10	8.25748e-08	-6.2191	Brain_Spinal_cord_cervical_c-1	1.39878e-22	1.38106e-19	9.77805	Breast_Mammary_Tissue	8.54817e-22	6.73064e-19	-9.59309	NA	NA	NA	1	1	1	0	3	0.483712	6.2191	-0.752636	-10.0594	-1.12157	-3.77599	NA	NA	0.62859	5e-10	0.451669	8.35441e-24	0.262045	0.000159373	NA	NA	0.868936	7.12598e-08	0.918879	1.02072e-20	0.83241	0.00676816	NA	NA
AAGAB	5e-10	8.25748e-08	-6.2191	Brain_Spinal_cord_cervical_c-1	1.39878e-22	1.38106e-19	9.77805	Cells_Cultured_fibroblasts	8.54817e-22	9.45272e-19	-9.59309	NA	NA	NA	1	1	1	0	3	0.483712	6.2191	-0.752636	-10.0594	0.716104	9.86513	NA	NA	0.62859	5e-10	0.451669	8.35441e-24	0.473927	5.89583e-23	NA	NA	0.868936	7.12598e-08	0.918879	1.02072e-20	0.905354	6.41139e-20	NA	NA
AAGAB	5e-10	8.25748e-08	-6.2191	Brain_Spinal_cord_cervical_c-1	1.39878e-22	1.38106e-19	9.77805	Cells_EBV-transformed_lymphocytes	8.54817e-22	7.57494e-19	-9.59309	NA	NA	NA	1	1	1	0	3	0.483712	6.2191	-0.752636	-10.0594	0.716104	9.86513	NA	NA	0.62859	5e-10	0.451669	8.35441e-24	0.473927	5.89583e-23	NA	NA	0.868936	7.12598e-08	0.918879	1.02072e-20	0.906908	4.9018e-20	NA	NA
AAGAB	5e-10	8.25748e-08	-6.2191	Brain_Spinal_cord_cervical_c-1	1.39878e-22	1.38106e-19	9.77805	Colon_Sigmoid	8.54817e-22	7.46614e-19	-9.59309	NA	NA	NA	1	1	1	0	3	0.483712	6.2191	-0.752636	-10.0594	-1.14283	-4.22304	NA	NA	0.62859	5e-10	0.451669	8.35441e-24	0.25311	2.41031e-05	NA	NA	0.868936	7.12598e-08	0.918879	1.02072e-20	0.828479	0.0014878	NA	NA
AAGAB	5e-10	8.25748e-08	-6.2191	Brain_Spinal_cord_cervical_c-1	1.39878e-22	1.38106e-19	9.77805	Esophagus_Gastroesophageal_Junction	5.96795e-22	4.99891e-19	9.63009	NA	NA	NA	1	1	1	0	3	0.483712	6.2191	-0.752636	-10.0594	-0.491645	-9.85579	NA	NA	0.62859	5e-10	0.451669	8.35441e-24	0.62297	6.47051e-23	NA	NA	0.868936	7.12598e-08	0.918879	1.02072e-20	0.94778	4.86357e-20	NA	NA
AAGAB	5e-10	8.25748e-08	-6.2191	Brain_Spinal_cord_cervical_c-1	1.39878e-22	1.38106e-19	9.77805	Esophagus_Mucosa	8.54817e-22	6.64251e-19	-9.59309	NA	NA	NA	1	1	1	0	3	0.483712	6.2191	-0.752636	-10.0594	0.716104	9.86513	NA	NA	0.62859	5e-10	0.451669	8.35441e-24	0.473927	5.89583e-23	NA	NA	0.868936	7.12598e-08	0.918879	1.02072e-20	0.915973	4.54181e-20	NA	NA
AAGAB	5e-10	8.25748e-08	-6.2191	Brain_Spinal_cord_cervical_c-1	1.39878e-22	1.38106e-19	9.77805	Heart_Atrial_Appendage	8.54817e-22	6.7428e-19	-9.59309	NA	NA	NA	1	1	1	0	3	0.483712	6.2191	-0.752636	-10.0594	-1.14725	-4.31025	NA	NA	0.62859	5e-10	0.451669	8.35441e-24	0.251278	1.63071e-05	NA	NA	0.868936	7.12598e-08	0.918879	1.02072e-20	0.824665	0.00121065	NA	NA
AAGAB	5e-10	8.25748e-08	-6.2191	Brain_Spinal_cord_cervical_c-1	1.39878e-22	1.38106e-19	9.77805	Liver	8.54817e-22	9.16097e-19	9.59309	NA	NA	NA	1	1	1	0	3	0.483712	6.2191	-0.752636	-10.0594	-1.1935	-5.86855	NA	NA	0.62859	5e-10	0.451669	8.35441e-24	0.232674	4.39629e-09	NA	NA	0.868936	7.12598e-08	0.918879	1.02072e-20	0.804484	1.05802e-06	NA	NA
AAGAB	5e-10	8.25748e-08	-6.2191	Brain_Spinal_cord_cervical_c-1	1.39878e-22	1.38106e-19	9.77805	Lung	8.54817e-22	8.06616e-19	-9.59309	NA	NA	NA	1	1	1	0	3	0.483712	6.2191	-0.752636	-10.0594	-1.13518	-4.05449	NA	NA	0.62859	5e-10	0.451669	8.35441e-24	0.256298	5.02434e-05	NA	NA	0.868936	7.12598e-08	0.918879	1.02072e-20	0.819967	0.00280774	NA	NA
AAGAB	5e-10	8.25748e-08	-6.2191	Brain_Spinal_cord_cervical_c-1	1.39878e-22	1.38106e-19	9.77805	Minor_Salivary_Gland	8.54817e-22	1.0817e-18	-9.59309	NA	NA	NA	1	1	1	0	3	0.483712	6.2191	-0.752636	-10.0594	0.716104	9.86513	NA	NA	0.62859	5e-10	0.451669	8.35441e-24	0.473927	5.89583e-23	NA	NA	0.868936	7.12598e-08	0.918879	1.02072e-20	0.907571	7.52052e-20	NA	NA
AAGAB	5e-10	8.25748e-08	-6.2191	Brain_Spinal_cord_cervical_c-1	1.39878e-22	1.38106e-19	9.77805	Muscle_Skeletal	8.54817e-22	6.68657e-19	-9.59309	NA	NA	NA	1	1	1	0	3	0.483712	6.2191	-0.752636	-10.0594	0.716104	9.86513	NA	NA	0.62859	5e-10	0.451669	8.35441e-24	0.473927	5.89583e-23	NA	NA	0.868936	7.12598e-08	0.918879	1.02072e-20	0.914721	5.15459e-20	NA	NA
AAGAB	5e-10	8.25748e-08	-6.2191	Brain_Spinal_cord_cervical_c-1	1.39878e-22	1.38106e-19	9.77805	Ovary	8.54817e-22	9.70366e-19	-9.59309	NA	NA	NA	1	1	1	0	3	0.483712	6.2191	-0.752636	-10.0594	0.716104	9.86513	NA	NA	0.62859	5e-10	0.451669	8.35441e-24	0.473927	5.89583e-23	NA	NA	0.868936	7.12598e-08	0.918879	1.02072e-20	0.914596	5.85954e-20	NA	NA
AAGAB	5e-10	8.25748e-08	-6.2191	Brain_Spinal_cord_cervical_c-1	1.39878e-22	1.38106e-19	9.77805	Pituitary	5.96795e-22	5.87417e-19	9.63009	NA	NA	NA	1	1	1	0	3	0.483712	6.2191	-0.752636	-10.0594	-0.491645	-9.85579	NA	NA	0.62859	5e-10	0.451669	8.35441e-24	0.62297	6.47051e-23	NA	NA	0.868936	7.12598e-08	0.918879	1.02072e-20	0.949117	5.85406e-20	NA	NA
AAGAB	5e-10	8.25748e-08	-6.2191	Brain_Spinal_cord_cervical_c-1	1.39878e-22	1.38106e-19	9.77805	Prostate	5.96795e-22	5.17306e-19	9.63009	NA	NA	NA	1	1	1	0	3	0.483712	6.2191	-0.752636	-10.0594	-0.491645	-9.85579	NA	NA	0.62859	5e-10	0.451669	8.35441e-24	0.62297	6.47051e-23	NA	NA	0.868936	7.12598e-08	0.918879	1.02072e-20	0.945733	5.57077e-20	NA	NA
AAGAB	5e-10	8.25748e-08	-6.2191	Brain_Spinal_cord_cervical_c-1	1.39878e-22	1.38106e-19	9.77805	Skin_Not_Sun_Exposed_Suprapubic	8.54817e-22	8.46788e-19	-9.59309	NA	NA	NA	1	1	1	0	3	0.483712	6.2191	-0.752636	-10.0594	0.716104	9.86513	NA	NA	0.62859	5e-10	0.451669	8.35441e-24	0.473927	5.89583e-23	NA	NA	0.868936	7.12598e-08	0.918879	1.02072e-20	0.918104	4.80784e-20	NA	NA
AAGAB	5e-10	8.25748e-08	-6.2191	Brain_Spinal_cord_cervical_c-1	1.39878e-22	1.38106e-19	9.77805	Skin_Sun_Exposed_Lower_leg	8.54817e-22	6.4571e-19	-9.59309	NA	NA	NA	1	1	1	0	3	0.483712	6.2191	-0.752636	-10.0594	0.716104	-4.403	NA	NA	0.62859	5e-10	0.451669	8.35441e-24	0.473927	1.06764e-05	NA	NA	0.868936	7.12598e-08	0.918879	1.02072e-20	0.915138	0.000760724	NA	NA
AAGAB	5e-10	8.25748e-08	-6.2191	Brain_Spinal_cord_cervical_c-1	1.39878e-22	1.38106e-19	9.77805	Spleen	5.96795e-22	5.51013e-19	9.63009	NA	NA	NA	1	1	1	0	3	0.483712	6.2191	-0.752636	-10.0594	-0.491645	-9.85579	NA	NA	0.62859	5e-10	0.451669	8.35441e-24	0.62297	6.47051e-23	NA	NA	0.868936	7.12598e-08	0.918879	1.02072e-20	0.941134	5.6182e-20	NA	NA
AAGAB	5e-10	8.25748e-08	-6.2191	Brain_Spinal_cord_cervical_c-1	1.39878e-22	1.38106e-19	9.77805	Stomach	8.54817e-22	8.70724e-19	-9.59309	NA	NA	NA	1	1	1	0	3	0.483712	6.2191	-0.752636	-10.0594	0.716104	9.86513	NA	NA	0.62859	5e-10	0.451669	8.35441e-24	0.473927	5.89583e-23	NA	NA	0.868936	7.12598e-08	0.918879	1.02072e-20	0.918127	5.77405e-20	NA	NA
AAGAB	5e-10	8.25748e-08	-6.2191	Brain_Spinal_cord_cervical_c-1	1.39878e-22	1.38106e-19	9.77805	Testis	8.54817e-22	9.37547e-19	-9.59309	NA	NA	NA	1	1	1	0	3	0.483712	6.2191	-0.752636	-10.0594	-1.06014	-2.64128	NA	NA	0.62859	5e-10	0.451669	8.35441e-24	0.289079	0.00825923	NA	NA	0.868936	7.12598e-08	0.918879	1.02072e-20	0.856464	0.110931	NA	NA
AAGAB	5e-10	8.25748e-08	-6.2191	Brain_Spinal_cord_cervical_c-1	1.39878e-22	1.38106e-19	9.77805	Thyroid	5.96795e-22	5.1142e-19	9.63009	NA	NA	NA	1	1	1	0	3	0.483712	6.2191	-0.752636	-10.0594	-0.491645	-9.85579	NA	NA	0.62859	5e-10	0.451669	8.35441e-24	0.62297	6.47051e-23	NA	NA	0.868936	7.12598e-08	0.918879	1.02072e-20	0.944117	5.31214e-20	NA	NA
AAGAB	5e-10	8.25748e-08	-6.2191	Brain_Spinal_cord_cervical_c-1	1.39878e-22	1.38106e-19	9.77805	smultixcan	5.96795e-22	4.97441e-19	9.63009	NA	NA	NA	1	1	1	0	3	0.483712	6.2191	-0.752636	-10.0594	-0.491645	-9.85579	NA	NA	0.62859	5e-10	0.451669	8.35441e-24	0.62297	6.47051e-23	NA	NA	0.868936	7.12598e-08	0.918879	1.02072e-20	0.942356	5.67162e-20	NA	NA
AAGAB	5e-10	8.25748e-08	-6.2191	Brain_Substantia_nigra	1.39878e-22	1.07947e-19	9.77805	Adipose_Subcutaneous	8.54817e-22	7.87176e-19	-9.59309	NA	NA	NA	1	1	1	0	3	0.483712	6.2191	-0.752636	-10.0594	-1.12949	-3.96559	NA	NA	0.62859	5e-10	0.451669	8.35441e-24	0.258691	7.3216e-05	NA	NA	0.868936	7.12598e-08	0.921913	8.0377e-21	0.82837	0.00386364	NA	NA
AAGAB	5e-10	8.25748e-08	-6.2191	Brain_Substantia_nigra	1.39878e-22	1.07947e-19	9.77805	Adipose_Visceral_Omentum	8.54817e-22	6.90139e-19	-9.59309	NA	NA	NA	1	1	1	0	3	0.483712	6.2191	-0.752636	-10.0594	0.716104	-4.32223	NA	NA	0.62859	5e-10	0.451669	8.35441e-24	0.473927	1.5446e-05	NA	NA	0.868936	7.12598e-08	0.921913	8.0377e-21	0.907633	0.00105755	NA	NA
AAGAB	5e-10	8.25748e-08	-6.2191	Brain_Substantia_nigra	1.39878e-22	1.07947e-19	9.77805	Adrenal_Gland	8.54817e-22	9.23863e-19	-9.59309	NA	NA	NA	1	1	1	0	3	0.483712	6.2191	-0.752636	-10.0594	0.716104	9.86513	NA	NA	0.62859	5e-10	0.451669	8.35441e-24	0.473927	5.89583e-23	NA	NA	0.868936	7.12598e-08	0.921913	8.0377e-21	0.911054	4.70144e-20	NA	NA
AAGAB	5e-10	8.25748e-08	-6.2191	Brain_Substantia_nigra	1.39878e-22	1.07947e-19	9.77805	Artery_Aorta	8.54817e-22	7.79357e-19	9.59309	NA	NA	NA	1	1	1	0	3	0.483712	6.2191	-0.752636	-10.0594	-0.716104	-5.36736	NA	NA	0.62859	5e-10	0.451669	8.35441e-24	0.473927	7.98953e-08	NA	NA	0.868936	7.12598e-08	0.921913	8.0377e-21	0.909504	1.09187e-05	NA	NA
AAGAB	5e-10	8.25748e-08	-6.2191	Brain_Substantia_nigra	1.39878e-22	1.07947e-19	9.77805	Artery_Coronary	8.54817e-22	8.30375e-19	9.59309	NA	NA	NA	1	1	1	0	3	0.483712	6.2191	-0.752636	-10.0594	-0.716104	-9.86513	NA	NA	0.62859	5e-10	0.451669	8.35441e-24	0.473927	5.89583e-23	NA	NA	0.868936	7.12598e-08	0.921913	8.0377e-21	0.906695	5.67233e-20	NA	NA
AAGAB	5e-10	8.25748e-08	-6.2191	Brain_Substantia_nigra	1.39878e-22	1.07947e-19	9.77805	Artery_Tibial	8.54817e-22	7.96925e-19	-9.59309	NA	NA	NA	1	1	1	0	3	0.483712	6.2191	-0.752636	-10.0594	0.716104	9.86513	NA	NA	0.62859	5e-10	0.451669	8.35441e-24	0.473927	5.89583e-23	NA	NA	0.868936	7.12598e-08	0.921913	8.0377e-21	0.910524	5.62237e-20	NA	NA
AAGAB	5e-10	8.25748e-08	-6.2191	Brain_Substantia_nigra	1.39878e-22	1.07947e-19	9.77805	Brain_Caudate_basal_ganglia	8.54817e-22	7.69372e-19	9.59309	NA	NA	NA	1	1	1	0	3	0.483712	6.2191	-0.752636	-10.0594	-0.716104	-9.86513	NA	NA	0.62859	5e-10	0.451669	8.35441e-24	0.473927	5.89583e-23	NA	NA	0.868936	7.12598e-08	0.921913	8.0377e-21	0.91199	5.92555e-20	NA	NA
AAGAB	5e-10	8.25748e-08	-6.2191	Brain_Substantia_nigra	1.39878e-22	1.07947e-19	9.77805	Brain_Cerebellar_Hemisphere	5.96795e-22	4.38235e-19	9.63009	NA	NA	NA	1	1	1	0	3	0.483712	6.2191	-0.752636	-10.0594	-0.491645	-9.85579	NA	NA	0.62859	5e-10	0.451669	8.35441e-24	0.62297	6.47051e-23	NA	NA	0.868936	7.12598e-08	0.921913	8.0377e-21	0.945395	5.17823e-20	NA	NA
AAGAB	5e-10	8.25748e-08	-6.2191	Brain_Substantia_nigra	1.39878e-22	1.07947e-19	9.77805	Brain_Cerebellum	5.96795e-22	4.66027e-19	9.63009	NA	NA	NA	1	1	1	0	3	0.483712	6.2191	-0.752636	-10.0594	-0.491645	-9.85579	NA	NA	0.62859	5e-10	0.451669	8.35441e-24	0.62297	6.47051e-23	NA	NA	0.868936	7.12598e-08	0.921913	8.0377e-21	0.943704	5.33767e-20	NA	NA
AAGAB	5e-10	8.25748e-08	-6.2191	Brain_Substantia_nigra	1.39878e-22	1.07947e-19	9.77805	Brain_Frontal_Cortex_BA9	5.96795e-22	5.33302e-19	9.63009	NA	NA	NA	1	1	1	0	3	0.483712	6.2191	-0.752636	-10.0594	-0.491645	-9.85579	NA	NA	0.62859	5e-10	0.451669	8.35441e-24	0.62297	6.47051e-23	NA	NA	0.868936	7.12598e-08	0.921913	8.0377e-21	0.939263	5.38347e-20	NA	NA
AAGAB	5e-10	8.25748e-08	-6.2191	Brain_Substantia_nigra	1.39878e-22	1.07947e-19	9.77805	Brain_Nucleus_accumbens_basal_ganglia	8.54817e-22	9.46012e-19	9.59309	NA	NA	NA	1	1	1	0	3	0.483712	6.2191	-0.752636	-10.0594	-1.16497	-4.7094	NA	NA	0.62859	5e-10	0.451669	8.35441e-24	0.24403	2.48442e-06	NA	NA	0.868936	7.12598e-08	0.921913	8.0377e-21	0.820325	0.00024316	NA	NA
AAGAB	5e-10	8.25748e-08	-6.2191	Brain_Substantia_nigra	1.39878e-22	1.07947e-19	9.77805	Brain_Spinal_cord_cervical_c-1	8.54817e-22	1.12109e-18	9.59309	NA	NA	NA	1	1	1	0	3	0.483712	6.2191	-0.752636	-10.0594	-0.716104	-9.86513	NA	NA	0.62859	5e-10	0.451669	8.35441e-24	0.473927	5.89583e-23	NA	NA	0.868936	7.12598e-08	0.921913	8.0377e-21	0.914909	8.24975e-20	NA	NA
AAGAB	5e-10	8.25748e-08	-6.2191	Brain_Substantia_nigra	1.39878e-22	1.07947e-19	9.77805	Breast_Mammary_Tissue	8.54817e-22	6.73064e-19	-9.59309	NA	NA	NA	1	1	1	0	3	0.483712	6.2191	-0.752636	-10.0594	-1.12157	-3.77599	NA	NA	0.62859	5e-10	0.451669	8.35441e-24	0.262045	0.000159373	NA	NA	0.868936	7.12598e-08	0.921913	8.0377e-21	0.83241	0.00676816	NA	NA
AAGAB	5e-10	8.25748e-08	-6.2191	Brain_Substantia_nigra	1.39878e-22	1.07947e-19	9.77805	Cells_Cultured_fibroblasts	8.54817e-22	9.45272e-19	-9.59309	NA	NA	NA	1	1	1	0	3	0.483712	6.2191	-0.752636	-10.0594	0.716104	9.86513	NA	NA	0.62859	5e-10	0.451669	8.35441e-24	0.473927	5.89583e-23	NA	NA	0.868936	7.12598e-08	0.921913	8.0377e-21	0.905354	6.41139e-20	NA	NA
AAGAB	5e-10	8.25748e-08	-6.2191	Brain_Substantia_nigra	1.39878e-22	1.07947e-19	9.77805	Cells_EBV-transformed_lymphocytes	8.54817e-22	7.57494e-19	-9.59309	NA	NA	NA	1	1	1	0	3	0.483712	6.2191	-0.752636	-10.0594	0.716104	9.86513	NA	NA	0.62859	5e-10	0.451669	8.35441e-24	0.473927	5.89583e-23	NA	NA	0.868936	7.12598e-08	0.921913	8.0377e-21	0.906908	4.9018e-20	NA	NA
AAGAB	5e-10	8.25748e-08	-6.2191	Brain_Substantia_nigra	1.39878e-22	1.07947e-19	9.77805	Colon_Sigmoid	8.54817e-22	7.46614e-19	-9.59309	NA	NA	NA	1	1	1	0	3	0.483712	6.2191	-0.752636	-10.0594	-1.14283	-4.22304	NA	NA	0.62859	5e-10	0.451669	8.35441e-24	0.25311	2.41031e-05	NA	NA	0.868936	7.12598e-08	0.921913	8.0377e-21	0.828479	0.0014878	NA	NA
AAGAB	5e-10	8.25748e-08	-6.2191	Brain_Substantia_nigra	1.39878e-22	1.07947e-19	9.77805	Esophagus_Gastroesophageal_Junction	5.96795e-22	4.99891e-19	9.63009	NA	NA	NA	1	1	1	0	3	0.483712	6.2191	-0.752636	-10.0594	-0.491645	-9.85579	NA	NA	0.62859	5e-10	0.451669	8.35441e-24	0.62297	6.47051e-23	NA	NA	0.868936	7.12598e-08	0.921913	8.0377e-21	0.94778	4.86357e-20	NA	NA
AAGAB	5e-10	8.25748e-08	-6.2191	Brain_Substantia_nigra	1.39878e-22	1.07947e-19	9.77805	Esophagus_Mucosa	8.54817e-22	6.64251e-19	-9.59309	NA	NA	NA	1	1	1	0	3	0.483712	6.2191	-0.752636	-10.0594	0.716104	9.86513	NA	NA	0.62859	5e-10	0.451669	8.35441e-24	0.473927	5.89583e-23	NA	NA	0.868936	7.12598e-08	0.921913	8.0377e-21	0.915973	4.54181e-20	NA	NA
AAGAB	5e-10	8.25748e-08	-6.2191	Brain_Substantia_nigra	1.39878e-22	1.07947e-19	9.77805	Heart_Atrial_Appendage	8.54817e-22	6.7428e-19	-9.59309	NA	NA	NA	1	1	1	0	3	0.483712	6.2191	-0.752636	-10.0594	-1.14725	-4.31025	NA	NA	0.62859	5e-10	0.451669	8.35441e-24	0.251278	1.63071e-05	NA	NA	0.868936	7.12598e-08	0.921913	8.0377e-21	0.824665	0.00121065	NA	NA
AAGAB	5e-10	8.25748e-08	-6.2191	Brain_Substantia_nigra	1.39878e-22	1.07947e-19	9.77805	Liver	8.54817e-22	9.16097e-19	9.59309	NA	NA	NA	1	1	1	0	3	0.483712	6.2191	-0.752636	-10.0594	-1.1935	-5.86855	NA	NA	0.62859	5e-10	0.451669	8.35441e-24	0.232674	4.39629e-09	NA	NA	0.868936	7.12598e-08	0.921913	8.0377e-21	0.804484	1.05802e-06	NA	NA
AAGAB	5e-10	8.25748e-08	-6.2191	Brain_Substantia_nigra	1.39878e-22	1.07947e-19	9.77805	Lung	8.54817e-22	8.06616e-19	-9.59309	NA	NA	NA	1	1	1	0	3	0.483712	6.2191	-0.752636	-10.0594	-1.13518	-4.05449	NA	NA	0.62859	5e-10	0.451669	8.35441e-24	0.256298	5.02434e-05	NA	NA	0.868936	7.12598e-08	0.921913	8.0377e-21	0.819967	0.00280774	NA	NA
AAGAB	5e-10	8.25748e-08	-6.2191	Brain_Substantia_nigra	1.39878e-22	1.07947e-19	9.77805	Minor_Salivary_Gland	8.54817e-22	1.0817e-18	-9.59309	NA	NA	NA	1	1	1	0	3	0.483712	6.2191	-0.752636	-10.0594	0.716104	9.86513	NA	NA	0.62859	5e-10	0.451669	8.35441e-24	0.473927	5.89583e-23	NA	NA	0.868936	7.12598e-08	0.921913	8.0377e-21	0.907571	7.52052e-20	NA	NA
AAGAB	5e-10	8.25748e-08	-6.2191	Brain_Substantia_nigra	1.39878e-22	1.07947e-19	9.77805	Muscle_Skeletal	8.54817e-22	6.68657e-19	-9.59309	NA	NA	NA	1	1	1	0	3	0.483712	6.2191	-0.752636	-10.0594	0.716104	9.86513	NA	NA	0.62859	5e-10	0.451669	8.35441e-24	0.473927	5.89583e-23	NA	NA	0.868936	7.12598e-08	0.921913	8.0377e-21	0.914721	5.15459e-20	NA	NA
AAGAB	5e-10	8.25748e-08	-6.2191	Brain_Substantia_nigra	1.39878e-22	1.07947e-19	9.77805	Ovary	8.54817e-22	9.70366e-19	-9.59309	NA	NA	NA	1	1	1	0	3	0.483712	6.2191	-0.752636	-10.0594	0.716104	9.86513	NA	NA	0.62859	5e-10	0.451669	8.35441e-24	0.473927	5.89583e-23	NA	NA	0.868936	7.12598e-08	0.921913	8.0377e-21	0.914596	5.85954e-20	NA	NA
AAGAB	5e-10	8.25748e-08	-6.2191	Brain_Substantia_nigra	1.39878e-22	1.07947e-19	9.77805	Pituitary	5.96795e-22	5.87417e-19	9.63009	NA	NA	NA	1	1	1	0	3	0.483712	6.2191	-0.752636	-10.0594	-0.491645	-9.85579	NA	NA	0.62859	5e-10	0.451669	8.35441e-24	0.62297	6.47051e-23	NA	NA	0.868936	7.12598e-08	0.921913	8.0377e-21	0.949117	5.85406e-20	NA	NA
AAGAB	5e-10	8.25748e-08	-6.2191	Brain_Substantia_nigra	1.39878e-22	1.07947e-19	9.77805	Prostate	5.96795e-22	5.17306e-19	9.63009	NA	NA	NA	1	1	1	0	3	0.483712	6.2191	-0.752636	-10.0594	-0.491645	-9.85579	NA	NA	0.62859	5e-10	0.451669	8.35441e-24	0.62297	6.47051e-23	NA	NA	0.868936	7.12598e-08	0.921913	8.0377e-21	0.945733	5.57077e-20	NA	NA
AAGAB	5e-10	8.25748e-08	-6.2191	Brain_Substantia_nigra	1.39878e-22	1.07947e-19	9.77805	Skin_Not_Sun_Exposed_Suprapubic	8.54817e-22	8.46788e-19	-9.59309	NA	NA	NA	1	1	1	0	3	0.483712	6.2191	-0.752636	-10.0594	0.716104	9.86513	NA	NA	0.62859	5e-10	0.451669	8.35441e-24	0.473927	5.89583e-23	NA	NA	0.868936	7.12598e-08	0.921913	8.0377e-21	0.918104	4.80784e-20	NA	NA
AAGAB	5e-10	8.25748e-08	-6.2191	Brain_Substantia_nigra	1.39878e-22	1.07947e-19	9.77805	Skin_Sun_Exposed_Lower_leg	8.54817e-22	6.4571e-19	-9.59309	NA	NA	NA	1	1	1	0	3	0.483712	6.2191	-0.752636	-10.0594	0.716104	-4.403	NA	NA	0.62859	5e-10	0.451669	8.35441e-24	0.473927	1.06764e-05	NA	NA	0.868936	7.12598e-08	0.921913	8.0377e-21	0.915138	0.000760724	NA	NA
AAGAB	5e-10	8.25748e-08	-6.2191	Brain_Substantia_nigra	1.39878e-22	1.07947e-19	9.77805	Spleen	5.96795e-22	5.51013e-19	9.63009	NA	NA	NA	1	1	1	0	3	0.483712	6.2191	-0.752636	-10.0594	-0.491645	-9.85579	NA	NA	0.62859	5e-10	0.451669	8.35441e-24	0.62297	6.47051e-23	NA	NA	0.868936	7.12598e-08	0.921913	8.0377e-21	0.941134	5.6182e-20	NA	NA
AAGAB	5e-10	8.25748e-08	-6.2191	Brain_Substantia_nigra	1.39878e-22	1.07947e-19	9.77805	Stomach	8.54817e-22	8.70724e-19	-9.59309	NA	NA	NA	1	1	1	0	3	0.483712	6.2191	-0.752636	-10.0594	0.716104	9.86513	NA	NA	0.62859	5e-10	0.451669	8.35441e-24	0.473927	5.89583e-23	NA	NA	0.868936	7.12598e-08	0.921913	8.0377e-21	0.918127	5.77405e-20	NA	NA
AAGAB	5e-10	8.25748e-08	-6.2191	Brain_Substantia_nigra	1.39878e-22	1.07947e-19	9.77805	Testis	8.54817e-22	9.37547e-19	-9.59309	NA	NA	NA	1	1	1	0	3	0.483712	6.2191	-0.752636	-10.0594	-1.06014	-2.64128	NA	NA	0.62859	5e-10	0.451669	8.35441e-24	0.289079	0.00825923	NA	NA	0.868936	7.12598e-08	0.921913	8.0377e-21	0.856464	0.110931	NA	NA
AAGAB	5e-10	8.25748e-08	-6.2191	Brain_Substantia_nigra	1.39878e-22	1.07947e-19	9.77805	Thyroid	5.96795e-22	5.1142e-19	9.63009	NA	NA	NA	1	1	1	0	3	0.483712	6.2191	-0.752636	-10.0594	-0.491645	-9.85579	NA	NA	0.62859	5e-10	0.451669	8.35441e-24	0.62297	6.47051e-23	NA	NA	0.868936	7.12598e-08	0.921913	8.0377e-21	0.944117	5.31214e-20	NA	NA
AAGAB	5e-10	8.25748e-08	-6.2191	Brain_Substantia_nigra	1.39878e-22	1.07947e-19	9.77805	smultixcan	5.96795e-22	4.97441e-19	9.63009	NA	NA	NA	1	1	1	0	3	0.483712	6.2191	-0.752636	-10.0594	-0.491645	-9.85579	NA	NA	0.62859	5e-10	0.451669	8.35441e-24	0.62297	6.47051e-23	NA	NA	0.868936	7.12598e-08	0.921913	8.0377e-21	0.942356	5.67162e-20	NA	NA
AAGAB	5e-10	8.25748e-08	-6.2191	Breast_Mammary_Tissue	4.70061e-26	6.15486e-23	10.5573	Adipose_Subcutaneous	8.54817e-22	7.87176e-19	-9.59309	NA	NA	NA	1	1	1	0	3	0.483712	6.2191	-1.12536	-10.904	-1.12949	-3.96559	NA	NA	0.62859	5e-10	0.260438	1.10273e-27	0.258691	7.3216e-05	NA	NA	0.868936	7.12598e-08	0.832317	1.7357e-24	0.82837	0.00386364	NA	NA
AAGAB	5e-10	8.25748e-08	-6.2191	Breast_Mammary_Tissue	4.70061e-26	6.15486e-23	10.5573	Adipose_Visceral_Omentum	8.54817e-22	6.90139e-19	-9.59309	NA	NA	NA	1	1	1	0	3	0.483712	6.2191	-1.12536	-10.904	0.716104	-4.32223	NA	NA	0.62859	5e-10	0.260438	1.10273e-27	0.473927	1.5446e-05	NA	NA	0.868936	7.12598e-08	0.832317	1.7357e-24	0.907633	0.00105755	NA	NA
AAGAB	5e-10	8.25748e-08	-6.2191	Breast_Mammary_Tissue	4.70061e-26	6.15486e-23	10.5573	Adrenal_Gland	8.54817e-22	9.23863e-19	-9.59309	NA	NA	NA	1	1	1	0	3	0.483712	6.2191	-1.12536	-10.904	0.716104	9.86513	NA	NA	0.62859	5e-10	0.260438	1.10273e-27	0.473927	5.89583e-23	NA	NA	0.868936	7.12598e-08	0.832317	1.7357e-24	0.911054	4.70144e-20	NA	NA
AAGAB	5e-10	8.25748e-08	-6.2191	Breast_Mammary_Tissue	4.70061e-26	6.15486e-23	10.5573	Artery_Aorta	8.54817e-22	7.79357e-19	9.59309	NA	NA	NA	1	1	1	0	3	0.483712	6.2191	-1.12536	-10.904	-0.716104	-5.36736	NA	NA	0.62859	5e-10	0.260438	1.10273e-27	0.473927	7.98953e-08	NA	NA	0.868936	7.12598e-08	0.832317	1.7357e-24	0.909504	1.09187e-05	NA	NA
AAGAB	5e-10	8.25748e-08	-6.2191	Breast_Mammary_Tissue	4.70061e-26	6.15486e-23	10.5573	Artery_Coronary	8.54817e-22	8.30375e-19	9.59309	NA	NA	NA	1	1	1	0	3	0.483712	6.2191	-1.12536	-10.904	-0.716104	-9.86513	NA	NA	0.62859	5e-10	0.260438	1.10273e-27	0.473927	5.89583e-23	NA	NA	0.868936	7.12598e-08	0.832317	1.7357e-24	0.906695	5.67233e-20	NA	NA
AAGAB	5e-10	8.25748e-08	-6.2191	Breast_Mammary_Tissue	4.70061e-26	6.15486e-23	10.5573	Artery_Tibial	8.54817e-22	7.96925e-19	-9.59309	NA	NA	NA	1	1	1	0	3	0.483712	6.2191	-1.12536	-10.904	0.716104	9.86513	NA	NA	0.62859	5e-10	0.260438	1.10273e-27	0.473927	5.89583e-23	NA	NA	0.868936	7.12598e-08	0.832317	1.7357e-24	0.910524	5.62237e-20	NA	NA
AAGAB	5e-10	8.25748e-08	-6.2191	Breast_Mammary_Tissue	4.70061e-26	6.15486e-23	10.5573	Brain_Caudate_basal_ganglia	8.54817e-22	7.69372e-19	9.59309	NA	NA	NA	1	1	1	0	3	0.483712	6.2191	-1.12536	-10.904	-0.716104	-9.86513	NA	NA	0.62859	5e-10	0.260438	1.10273e-27	0.473927	5.89583e-23	NA	NA	0.868936	7.12598e-08	0.832317	1.7357e-24	0.91199	5.92555e-20	NA	NA
AAGAB	5e-10	8.25748e-08	-6.2191	Breast_Mammary_Tissue	4.70061e-26	6.15486e-23	10.5573	Brain_Cerebellar_Hemisphere	5.96795e-22	4.38235e-19	9.63009	NA	NA	NA	1	1	1	0	3	0.483712	6.2191	-1.12536	-10.904	-0.491645	-9.85579	NA	NA	0.62859	5e-10	0.260438	1.10273e-27	0.62297	6.47051e-23	NA	NA	0.868936	7.12598e-08	0.832317	1.7357e-24	0.945395	5.17823e-20	NA	NA
AAGAB	5e-10	8.25748e-08	-6.2191	Breast_Mammary_Tissue	4.70061e-26	6.15486e-23	10.5573	Brain_Cerebellum	5.96795e-22	4.66027e-19	9.63009	NA	NA	NA	1	1	1	0	3	0.483712	6.2191	-1.12536	-10.904	-0.491645	-9.85579	NA	NA	0.62859	5e-10	0.260438	1.10273e-27	0.62297	6.47051e-23	NA	NA	0.868936	7.12598e-08	0.832317	1.7357e-24	0.943704	5.33767e-20	NA	NA
AAGAB	5e-10	8.25748e-08	-6.2191	Breast_Mammary_Tissue	4.70061e-26	6.15486e-23	10.5573	Brain_Frontal_Cortex_BA9	5.96795e-22	5.33302e-19	9.63009	NA	NA	NA	1	1	1	0	3	0.483712	6.2191	-1.12536	-10.904	-0.491645	-9.85579	NA	NA	0.62859	5e-10	0.260438	1.10273e-27	0.62297	6.47051e-23	NA	NA	0.868936	7.12598e-08	0.832317	1.7357e-24	0.939263	5.38347e-20	NA	NA
AAGAB	5e-10	8.25748e-08	-6.2191	Breast_Mammary_Tissue	4.70061e-26	6.15486e-23	10.5573	Brain_Nucleus_accumbens_basal_ganglia	8.54817e-22	9.46012e-19	9.59309	NA	NA	NA	1	1	1	0	3	0.483712	6.2191	-1.12536	-10.904	-1.16497	-4.7094	NA	NA	0.62859	5e-10	0.260438	1.10273e-27	0.24403	2.48442e-06	NA	NA	0.868936	7.12598e-08	0.832317	1.7357e-24	0.820325	0.00024316	NA	NA
AAGAB	5e-10	8.25748e-08	-6.2191	Breast_Mammary_Tissue	4.70061e-26	6.15486e-23	10.5573	Brain_Spinal_cord_cervical_c-1	8.54817e-22	1.12109e-18	9.59309	NA	NA	NA	1	1	1	0	3	0.483712	6.2191	-1.12536	-10.904	-0.716104	-9.86513	NA	NA	0.62859	5e-10	0.260438	1.10273e-27	0.473927	5.89583e-23	NA	NA	0.868936	7.12598e-08	0.832317	1.7357e-24	0.914909	8.24975e-20	NA	NA
AAGAB	5e-10	8.25748e-08	-6.2191	Breast_Mammary_Tissue	4.70061e-26	6.15486e-23	10.5573	Breast_Mammary_Tissue	8.54817e-22	6.73064e-19	-9.59309	NA	NA	NA	1	1	1	0	3	0.483712	6.2191	-1.12536	-10.904	-1.12157	-3.77599	NA	NA	0.62859	5e-10	0.260438	1.10273e-27	0.262045	0.000159373	NA	NA	0.868936	7.12598e-08	0.832317	1.7357e-24	0.83241	0.00676816	NA	NA
AAGAB	5e-10	8.25748e-08	-6.2191	Breast_Mammary_Tissue	4.70061e-26	6.15486e-23	10.5573	Cells_Cultured_fibroblasts	8.54817e-22	9.45272e-19	-9.59309	NA	NA	NA	1	1	1	0	3	0.483712	6.2191	-1.12536	-10.904	0.716104	9.86513	NA	NA	0.62859	5e-10	0.260438	1.10273e-27	0.473927	5.89583e-23	NA	NA	0.868936	7.12598e-08	0.832317	1.7357e-24	0.905354	6.41139e-20	NA	NA
AAGAB	5e-10	8.25748e-08	-6.2191	Breast_Mammary_Tissue	4.70061e-26	6.15486e-23	10.5573	Cells_EBV-transformed_lymphocytes	8.54817e-22	7.57494e-19	-9.59309	NA	NA	NA	1	1	1	0	3	0.483712	6.2191	-1.12536	-10.904	0.716104	9.86513	NA	NA	0.62859	5e-10	0.260438	1.10273e-27	0.473927	5.89583e-23	NA	NA	0.868936	7.12598e-08	0.832317	1.7357e-24	0.906908	4.9018e-20	NA	NA
AAGAB	5e-10	8.25748e-08	-6.2191	Breast_Mammary_Tissue	4.70061e-26	6.15486e-23	10.5573	Colon_Sigmoid	8.54817e-22	7.46614e-19	-9.59309	NA	NA	NA	1	1	1	0	3	0.483712	6.2191	-1.12536	-10.904	-1.14283	-4.22304	NA	NA	0.62859	5e-10	0.260438	1.10273e-27	0.25311	2.41031e-05	NA	NA	0.868936	7.12598e-08	0.832317	1.7357e-24	0.828479	0.0014878	NA	NA
AAGAB	5e-10	8.25748e-08	-6.2191	Breast_Mammary_Tissue	4.70061e-26	6.15486e-23	10.5573	Esophagus_Gastroesophageal_Junction	5.96795e-22	4.99891e-19	9.63009	NA	NA	NA	1	1	1	0	3	0.483712	6.2191	-1.12536	-10.904	-0.491645	-9.85579	NA	NA	0.62859	5e-10	0.260438	1.10273e-27	0.62297	6.47051e-23	NA	NA	0.868936	7.12598e-08	0.832317	1.7357e-24	0.94778	4.86357e-20	NA	NA
AAGAB	5e-10	8.25748e-08	-6.2191	Breast_Mammary_Tissue	4.70061e-26	6.15486e-23	10.5573	Esophagus_Mucosa	8.54817e-22	6.64251e-19	-9.59309	NA	NA	NA	1	1	1	0	3	0.483712	6.2191	-1.12536	-10.904	0.716104	9.86513	NA	NA	0.62859	5e-10	0.260438	1.10273e-27	0.473927	5.89583e-23	NA	NA	0.868936	7.12598e-08	0.832317	1.7357e-24	0.915973	4.54181e-20	NA	NA
AAGAB	5e-10	8.25748e-08	-6.2191	Breast_Mammary_Tissue	4.70061e-26	6.15486e-23	10.5573	Heart_Atrial_Appendage	8.54817e-22	6.7428e-19	-9.59309	NA	NA	NA	1	1	1	0	3	0.483712	6.2191	-1.12536	-10.904	-1.14725	-4.31025	NA	NA	0.62859	5e-10	0.260438	1.10273e-27	0.251278	1.63071e-05	NA	NA	0.868936	7.12598e-08	0.832317	1.7357e-24	0.824665	0.00121065	NA	NA
AAGAB	5e-10	8.25748e-08	-6.2191	Breast_Mammary_Tissue	4.70061e-26	6.15486e-23	10.5573	Liver	8.54817e-22	9.16097e-19	9.59309	NA	NA	NA	1	1	1	0	3	0.483712	6.2191	-1.12536	-10.904	-1.1935	-5.86855	NA	NA	0.62859	5e-10	0.260438	1.10273e-27	0.232674	4.39629e-09	NA	NA	0.868936	7.12598e-08	0.832317	1.7357e-24	0.804484	1.05802e-06	NA	NA
AAGAB	5e-10	8.25748e-08	-6.2191	Breast_Mammary_Tissue	4.70061e-26	6.15486e-23	10.5573	Lung	8.54817e-22	8.06616e-19	-9.59309	NA	NA	NA	1	1	1	0	3	0.483712	6.2191	-1.12536	-10.904	-1.13518	-4.05449	NA	NA	0.62859	5e-10	0.260438	1.10273e-27	0.256298	5.02434e-05	NA	NA	0.868936	7.12598e-08	0.832317	1.7357e-24	0.819967	0.00280774	NA	NA
AAGAB	5e-10	8.25748e-08	-6.2191	Breast_Mammary_Tissue	4.70061e-26	6.15486e-23	10.5573	Minor_Salivary_Gland	8.54817e-22	1.0817e-18	-9.59309	NA	NA	NA	1	1	1	0	3	0.483712	6.2191	-1.12536	-10.904	0.716104	9.86513	NA	NA	0.62859	5e-10	0.260438	1.10273e-27	0.473927	5.89583e-23	NA	NA	0.868936	7.12598e-08	0.832317	1.7357e-24	0.907571	7.52052e-20	NA	NA
AAGAB	5e-10	8.25748e-08	-6.2191	Breast_Mammary_Tissue	4.70061e-26	6.15486e-23	10.5573	Muscle_Skeletal	8.54817e-22	6.68657e-19	-9.59309	NA	NA	NA	1	1	1	0	3	0.483712	6.2191	-1.12536	-10.904	0.716104	9.86513	NA	NA	0.62859	5e-10	0.260438	1.10273e-27	0.473927	5.89583e-23	NA	NA	0.868936	7.12598e-08	0.832317	1.7357e-24	0.914721	5.15459e-20	NA	NA
AAGAB	5e-10	8.25748e-08	-6.2191	Breast_Mammary_Tissue	4.70061e-26	6.15486e-23	10.5573	Ovary	8.54817e-22	9.70366e-19	-9.59309	NA	NA	NA	1	1	1	0	3	0.483712	6.2191	-1.12536	-10.904	0.716104	9.86513	NA	NA	0.62859	5e-10	0.260438	1.10273e-27	0.473927	5.89583e-23	NA	NA	0.868936	7.12598e-08	0.832317	1.7357e-24	0.914596	5.85954e-20	NA	NA
AAGAB	5e-10	8.25748e-08	-6.2191	Breast_Mammary_Tissue	4.70061e-26	6.15486e-23	10.5573	Pituitary	5.96795e-22	5.87417e-19	9.63009	NA	NA	NA	1	1	1	0	3	0.483712	6.2191	-1.12536	-10.904	-0.491645	-9.85579	NA	NA	0.62859	5e-10	0.260438	1.10273e-27	0.62297	6.47051e-23	NA	NA	0.868936	7.12598e-08	0.832317	1.7357e-24	0.949117	5.85406e-20	NA	NA
AAGAB	5e-10	8.25748e-08	-6.2191	Breast_Mammary_Tissue	4.70061e-26	6.15486e-23	10.5573	Prostate	5.96795e-22	5.17306e-19	9.63009	NA	NA	NA	1	1	1	0	3	0.483712	6.2191	-1.12536	-10.904	-0.491645	-9.85579	NA	NA	0.62859	5e-10	0.260438	1.10273e-27	0.62297	6.47051e-23	NA	NA	0.868936	7.12598e-08	0.832317	1.7357e-24	0.945733	5.57077e-20	NA	NA
AAGAB	5e-10	8.25748e-08	-6.2191	Breast_Mammary_Tissue	4.70061e-26	6.15486e-23	10.5573	Skin_Not_Sun_Exposed_Suprapubic	8.54817e-22	8.46788e-19	-9.59309	NA	NA	NA	1	1	1	0	3	0.483712	6.2191	-1.12536	-10.904	0.716104	9.86513	NA	NA	0.62859	5e-10	0.260438	1.10273e-27	0.473927	5.89583e-23	NA	NA	0.868936	7.12598e-08	0.832317	1.7357e-24	0.918104	4.80784e-20	NA	NA
AAGAB	5e-10	8.25748e-08	-6.2191	Breast_Mammary_Tissue	4.70061e-26	6.15486e-23	10.5573	Skin_Sun_Exposed_Lower_leg	8.54817e-22	6.4571e-19	-9.59309	NA	NA	NA	1	1	1	0	3	0.483712	6.2191	-1.12536	-10.904	0.716104	-4.403	NA	NA	0.62859	5e-10	0.260438	1.10273e-27	0.473927	1.06764e-05	NA	NA	0.868936	7.12598e-08	0.832317	1.7357e-24	0.915138	0.000760724	NA	NA
AAGAB	5e-10	8.25748e-08	-6.2191	Breast_Mammary_Tissue	4.70061e-26	6.15486e-23	10.5573	Spleen	5.96795e-22	5.51013e-19	9.63009	NA	NA	NA	1	1	1	0	3	0.483712	6.2191	-1.12536	-10.904	-0.491645	-9.85579	NA	NA	0.62859	5e-10	0.260438	1.10273e-27	0.62297	6.47051e-23	NA	NA	0.868936	7.12598e-08	0.832317	1.7357e-24	0.941134	5.6182e-20	NA	NA
AAGAB	5e-10	8.25748e-08	-6.2191	Breast_Mammary_Tissue	4.70061e-26	6.15486e-23	10.5573	Stomach	8.54817e-22	8.70724e-19	-9.59309	NA	NA	NA	1	1	1	0	3	0.483712	6.2191	-1.12536	-10.904	0.716104	9.86513	NA	NA	0.62859	5e-10	0.260438	1.10273e-27	0.473927	5.89583e-23	NA	NA	0.868936	7.12598e-08	0.832317	1.7357e-24	0.918127	5.77405e-20	NA	NA
AAGAB	5e-10	8.25748e-08	-6.2191	Breast_Mammary_Tissue	4.70061e-26	6.15486e-23	10.5573	Testis	8.54817e-22	9.37547e-19	-9.59309	NA	NA	NA	1	1	1	0	3	0.483712	6.2191	-1.12536	-10.904	-1.06014	-2.64128	NA	NA	0.62859	5e-10	0.260438	1.10273e-27	0.289079	0.00825923	NA	NA	0.868936	7.12598e-08	0.832317	1.7357e-24	0.856464	0.110931	NA	NA
AAGAB	5e-10	8.25748e-08	-6.2191	Breast_Mammary_Tissue	4.70061e-26	6.15486e-23	10.5573	Thyroid	5.96795e-22	5.1142e-19	9.63009	NA	NA	NA	1	1	1	0	3	0.483712	6.2191	-1.12536	-10.904	-0.491645	-9.85579	NA	NA	0.62859	5e-10	0.260438	1.10273e-27	0.62297	6.47051e-23	NA	NA	0.868936	7.12598e-08	0.832317	1.7357e-24	0.944117	5.31214e-20	NA	NA
AAGAB	5e-10	8.25748e-08	-6.2191	Breast_Mammary_Tissue	4.70061e-26	6.15486e-23	10.5573	smultixcan	5.96795e-22	4.97441e-19	9.63009	NA	NA	NA	1	1	1	0	3	0.483712	6.2191	-1.12536	-10.904	-0.491645	-9.85579	NA	NA	0.62859	5e-10	0.260438	1.10273e-27	0.62297	6.47051e-23	NA	NA	0.868936	7.12598e-08	0.832317	1.7357e-24	0.942356	5.67162e-20	NA	NA
AAGAB	5e-10	8.25748e-08	-6.2191	Cells_Cultured_fibroblasts	1.15102e-26	1.52136e-23	10.6886	Adipose_Subcutaneous	8.54817e-22	7.87176e-19	-9.59309	NA	NA	NA	1	1	1	0	3	0.483712	6.2191	-1.14907	-11.0339	-1.12949	-3.96559	NA	NA	0.62859	5e-10	0.250527	2.6233e-28	0.258691	7.3216e-05	NA	NA	0.868936	7.12598e-08	0.839167	4.61288e-25	0.82837	0.00386364	NA	NA
AAGAB	5e-10	8.25748e-08	-6.2191	Cells_Cultured_fibroblasts	1.15102e-26	1.52136e-23	10.6886	Adipose_Visceral_Omentum	8.54817e-22	6.90139e-19	-9.59309	NA	NA	NA	1	1	1	0	3	0.483712	6.2191	-1.14907	-11.0339	0.716104	-4.32223	NA	NA	0.62859	5e-10	0.250527	2.6233e-28	0.473927	1.5446e-05	NA	NA	0.868936	7.12598e-08	0.839167	4.61288e-25	0.907633	0.00105755	NA	NA
AAGAB	5e-10	8.25748e-08	-6.2191	Cells_Cultured_fibroblasts	1.15102e-26	1.52136e-23	10.6886	Adrenal_Gland	8.54817e-22	9.23863e-19	-9.59309	NA	NA	NA	1	1	1	0	3	0.483712	6.2191	-1.14907	-11.0339	0.716104	9.86513	NA	NA	0.62859	5e-10	0.250527	2.6233e-28	0.473927	5.89583e-23	NA	NA	0.868936	7.12598e-08	0.839167	4.61288e-25	0.911054	4.70144e-20	NA	NA
AAGAB	5e-10	8.25748e-08	-6.2191	Cells_Cultured_fibroblasts	1.15102e-26	1.52136e-23	10.6886	Artery_Aorta	8.54817e-22	7.79357e-19	9.59309	NA	NA	NA	1	1	1	0	3	0.483712	6.2191	-1.14907	-11.0339	-0.716104	-5.36736	NA	NA	0.62859	5e-10	0.250527	2.6233e-28	0.473927	7.98953e-08	NA	NA	0.868936	7.12598e-08	0.839167	4.61288e-25	0.909504	1.09187e-05	NA	NA
AAGAB	5e-10	8.25748e-08	-6.2191	Cells_Cultured_fibroblasts	1.15102e-26	1.52136e-23	10.6886	Artery_Coronary	8.54817e-22	8.30375e-19	9.59309	NA	NA	NA	1	1	1	0	3	0.483712	6.2191	-1.14907	-11.0339	-0.716104	-9.86513	NA	NA	0.62859	5e-10	0.250527	2.6233e-28	0.473927	5.89583e-23	NA	NA	0.868936	7.12598e-08	0.839167	4.61288e-25	0.906695	5.67233e-20	NA	NA
AAGAB	5e-10	8.25748e-08	-6.2191	Cells_Cultured_fibroblasts	1.15102e-26	1.52136e-23	10.6886	Artery_Tibial	8.54817e-22	7.96925e-19	-9.59309	NA	NA	NA	1	1	1	0	3	0.483712	6.2191	-1.14907	-11.0339	0.716104	9.86513	NA	NA	0.62859	5e-10	0.250527	2.6233e-28	0.473927	5.89583e-23	NA	NA	0.868936	7.12598e-08	0.839167	4.61288e-25	0.910524	5.62237e-20	NA	NA
AAGAB	5e-10	8.25748e-08	-6.2191	Cells_Cultured_fibroblasts	1.15102e-26	1.52136e-23	10.6886	Brain_Caudate_basal_ganglia	8.54817e-22	7.69372e-19	9.59309	NA	NA	NA	1	1	1	0	3	0.483712	6.2191	-1.14907	-11.0339	-0.716104	-9.86513	NA	NA	0.62859	5e-10	0.250527	2.6233e-28	0.473927	5.89583e-23	NA	NA	0.868936	7.12598e-08	0.839167	4.61288e-25	0.91199	5.92555e-20	NA	NA
AAGAB	5e-10	8.25748e-08	-6.2191	Cells_Cultured_fibroblasts	1.15102e-26	1.52136e-23	10.6886	Brain_Cerebellar_Hemisphere	5.96795e-22	4.38235e-19	9.63009	NA	NA	NA	1	1	1	0	3	0.483712	6.2191	-1.14907	-11.0339	-0.491645	-9.85579	NA	NA	0.62859	5e-10	0.250527	2.6233e-28	0.62297	6.47051e-23	NA	NA	0.868936	7.12598e-08	0.839167	4.61288e-25	0.945395	5.17823e-20	NA	NA
AAGAB	5e-10	8.25748e-08	-6.2191	Cells_Cultured_fibroblasts	1.15102e-26	1.52136e-23	10.6886	Brain_Cerebellum	5.96795e-22	4.66027e-19	9.63009	NA	NA	NA	1	1	1	0	3	0.483712	6.2191	-1.14907	-11.0339	-0.491645	-9.85579	NA	NA	0.62859	5e-10	0.250527	2.6233e-28	0.62297	6.47051e-23	NA	NA	0.868936	7.12598e-08	0.839167	4.61288e-25	0.943704	5.33767e-20	NA	NA
AAGAB	5e-10	8.25748e-08	-6.2191	Cells_Cultured_fibroblasts	1.15102e-26	1.52136e-23	10.6886	Brain_Frontal_Cortex_BA9	5.96795e-22	5.33302e-19	9.63009	NA	NA	NA	1	1	1	0	3	0.483712	6.2191	-1.14907	-11.0339	-0.491645	-9.85579	NA	NA	0.62859	5e-10	0.250527	2.6233e-28	0.62297	6.47051e-23	NA	NA	0.868936	7.12598e-08	0.839167	4.61288e-25	0.939263	5.38347e-20	NA	NA
AAGAB	5e-10	8.25748e-08	-6.2191	Cells_Cultured_fibroblasts	1.15102e-26	1.52136e-23	10.6886	Brain_Nucleus_accumbens_basal_ganglia	8.54817e-22	9.46012e-19	9.59309	NA	NA	NA	1	1	1	0	3	0.483712	6.2191	-1.14907	-11.0339	-1.16497	-4.7094	NA	NA	0.62859	5e-10	0.250527	2.6233e-28	0.24403	2.48442e-06	NA	NA	0.868936	7.12598e-08	0.839167	4.61288e-25	0.820325	0.00024316	NA	NA
AAGAB	5e-10	8.25748e-08	-6.2191	Cells_Cultured_fibroblasts	1.15102e-26	1.52136e-23	10.6886	Brain_Spinal_cord_cervical_c-1	8.54817e-22	1.12109e-18	9.59309	NA	NA	NA	1	1	1	0	3	0.483712	6.2191	-1.14907	-11.0339	-0.716104	-9.86513	NA	NA	0.62859	5e-10	0.250527	2.6233e-28	0.473927	5.89583e-23	NA	NA	0.868936	7.12598e-08	0.839167	4.61288e-25	0.914909	8.24975e-20	NA	NA
AAGAB	5e-10	8.25748e-08	-6.2191	Cells_Cultured_fibroblasts	1.15102e-26	1.52136e-23	10.6886	Breast_Mammary_Tissue	8.54817e-22	6.73064e-19	-9.59309	NA	NA	NA	1	1	1	0	3	0.483712	6.2191	-1.14907	-11.0339	-1.12157	-3.77599	NA	NA	0.62859	5e-10	0.250527	2.6233e-28	0.262045	0.000159373	NA	NA	0.868936	7.12598e-08	0.839167	4.61288e-25	0.83241	0.00676816	NA	NA
AAGAB	5e-10	8.25748e-08	-6.2191	Cells_Cultured_fibroblasts	1.15102e-26	1.52136e-23	10.6886	Cells_Cultured_fibroblasts	8.54817e-22	9.45272e-19	-9.59309	NA	NA	NA	1	1	1	0	3	0.483712	6.2191	-1.14907	-11.0339	0.716104	9.86513	NA	NA	0.62859	5e-10	0.250527	2.6233e-28	0.473927	5.89583e-23	NA	NA	0.868936	7.12598e-08	0.839167	4.61288e-25	0.905354	6.41139e-20	NA	NA
AAGAB	5e-10	8.25748e-08	-6.2191	Cells_Cultured_fibroblasts	1.15102e-26	1.52136e-23	10.6886	Cells_EBV-transformed_lymphocytes	8.54817e-22	7.57494e-19	-9.59309	NA	NA	NA	1	1	1	0	3	0.483712	6.2191	-1.14907	-11.0339	0.716104	9.86513	NA	NA	0.62859	5e-10	0.250527	2.6233e-28	0.473927	5.89583e-23	NA	NA	0.868936	7.12598e-08	0.839167	4.61288e-25	0.906908	4.9018e-20	NA	NA
AAGAB	5e-10	8.25748e-08	-6.2191	Cells_Cultured_fibroblasts	1.15102e-26	1.52136e-23	10.6886	Colon_Sigmoid	8.54817e-22	7.46614e-19	-9.59309	NA	NA	NA	1	1	1	0	3	0.483712	6.2191	-1.14907	-11.0339	-1.14283	-4.22304	NA	NA	0.62859	5e-10	0.250527	2.6233e-28	0.25311	2.41031e-05	NA	NA	0.868936	7.12598e-08	0.839167	4.61288e-25	0.828479	0.0014878	NA	NA
AAGAB	5e-10	8.25748e-08	-6.2191	Cells_Cultured_fibroblasts	1.15102e-26	1.52136e-23	10.6886	Esophagus_Gastroesophageal_Junction	5.96795e-22	4.99891e-19	9.63009	NA	NA	NA	1	1	1	0	3	0.483712	6.2191	-1.14907	-11.0339	-0.491645	-9.85579	NA	NA	0.62859	5e-10	0.250527	2.6233e-28	0.62297	6.47051e-23	NA	NA	0.868936	7.12598e-08	0.839167	4.61288e-25	0.94778	4.86357e-20	NA	NA
AAGAB	5e-10	8.25748e-08	-6.2191	Cells_Cultured_fibroblasts	1.15102e-26	1.52136e-23	10.6886	Esophagus_Mucosa	8.54817e-22	6.64251e-19	-9.59309	NA	NA	NA	1	1	1	0	3	0.483712	6.2191	-1.14907	-11.0339	0.716104	9.86513	NA	NA	0.62859	5e-10	0.250527	2.6233e-28	0.473927	5.89583e-23	NA	NA	0.868936	7.12598e-08	0.839167	4.61288e-25	0.915973	4.54181e-20	NA	NA
AAGAB	5e-10	8.25748e-08	-6.2191	Cells_Cultured_fibroblasts	1.15102e-26	1.52136e-23	10.6886	Heart_Atrial_Appendage	8.54817e-22	6.7428e-19	-9.59309	NA	NA	NA	1	1	1	0	3	0.483712	6.2191	-1.14907	-11.0339	-1.14725	-4.31025	NA	NA	0.62859	5e-10	0.250527	2.6233e-28	0.251278	1.63071e-05	NA	NA	0.868936	7.12598e-08	0.839167	4.61288e-25	0.824665	0.00121065	NA	NA
AAGAB	5e-10	8.25748e-08	-6.2191	Cells_Cultured_fibroblasts	1.15102e-26	1.52136e-23	10.6886	Liver	8.54817e-22	9.16097e-19	9.59309	NA	NA	NA	1	1	1	0	3	0.483712	6.2191	-1.14907	-11.0339	-1.1935	-5.86855	NA	NA	0.62859	5e-10	0.250527	2.6233e-28	0.232674	4.39629e-09	NA	NA	0.868936	7.12598e-08	0.839167	4.61288e-25	0.804484	1.05802e-06	NA	NA
AAGAB	5e-10	8.25748e-08	-6.2191	Cells_Cultured_fibroblasts	1.15102e-26	1.52136e-23	10.6886	Lung	8.54817e-22	8.06616e-19	-9.59309	NA	NA	NA	1	1	1	0	3	0.483712	6.2191	-1.14907	-11.0339	-1.13518	-4.05449	NA	NA	0.62859	5e-10	0.250527	2.6233e-28	0.256298	5.02434e-05	NA	NA	0.868936	7.12598e-08	0.839167	4.61288e-25	0.819967	0.00280774	NA	NA
AAGAB	5e-10	8.25748e-08	-6.2191	Cells_Cultured_fibroblasts	1.15102e-26	1.52136e-23	10.6886	Minor_Salivary_Gland	8.54817e-22	1.0817e-18	-9.59309	NA	NA	NA	1	1	1	0	3	0.483712	6.2191	-1.14907	-11.0339	0.716104	9.86513	NA	NA	0.62859	5e-10	0.250527	2.6233e-28	0.473927	5.89583e-23	NA	NA	0.868936	7.12598e-08	0.839167	4.61288e-25	0.907571	7.52052e-20	NA	NA
AAGAB	5e-10	8.25748e-08	-6.2191	Cells_Cultured_fibroblasts	1.15102e-26	1.52136e-23	10.6886	Muscle_Skeletal	8.54817e-22	6.68657e-19	-9.59309	NA	NA	NA	1	1	1	0	3	0.483712	6.2191	-1.14907	-11.0339	0.716104	9.86513	NA	NA	0.62859	5e-10	0.250527	2.6233e-28	0.473927	5.89583e-23	NA	NA	0.868936	7.12598e-08	0.839167	4.61288e-25	0.914721	5.15459e-20	NA	NA
AAGAB	5e-10	8.25748e-08	-6.2191	Cells_Cultured_fibroblasts	1.15102e-26	1.52136e-23	10.6886	Ovary	8.54817e-22	9.70366e-19	-9.59309	NA	NA	NA	1	1	1	0	3	0.483712	6.2191	-1.14907	-11.0339	0.716104	9.86513	NA	NA	0.62859	5e-10	0.250527	2.6233e-28	0.473927	5.89583e-23	NA	NA	0.868936	7.12598e-08	0.839167	4.61288e-25	0.914596	5.85954e-20	NA	NA
AAGAB	5e-10	8.25748e-08	-6.2191	Cells_Cultured_fibroblasts	1.15102e-26	1.52136e-23	10.6886	Pituitary	5.96795e-22	5.87417e-19	9.63009	NA	NA	NA	1	1	1	0	3	0.483712	6.2191	-1.14907	-11.0339	-0.491645	-9.85579	NA	NA	0.62859	5e-10	0.250527	2.6233e-28	0.62297	6.47051e-23	NA	NA	0.868936	7.12598e-08	0.839167	4.61288e-25	0.949117	5.85406e-20	NA	NA
AAGAB	5e-10	8.25748e-08	-6.2191	Cells_Cultured_fibroblasts	1.15102e-26	1.52136e-23	10.6886	Prostate	5.96795e-22	5.17306e-19	9.63009	NA	NA	NA	1	1	1	0	3	0.483712	6.2191	-1.14907	-11.0339	-0.491645	-9.85579	NA	NA	0.62859	5e-10	0.250527	2.6233e-28	0.62297	6.47051e-23	NA	NA	0.868936	7.12598e-08	0.839167	4.61288e-25	0.945733	5.57077e-20	NA	NA
AAGAB	5e-10	8.25748e-08	-6.2191	Cells_Cultured_fibroblasts	1.15102e-26	1.52136e-23	10.6886	Skin_Not_Sun_Exposed_Suprapubic	8.54817e-22	8.46788e-19	-9.59309	NA	NA	NA	1	1	1	0	3	0.483712	6.2191	-1.14907	-11.0339	0.716104	9.86513	NA	NA	0.62859	5e-10	0.250527	2.6233e-28	0.473927	5.89583e-23	NA	NA	0.868936	7.12598e-08	0.839167	4.61288e-25	0.918104	4.80784e-20	NA	NA
AAGAB	5e-10	8.25748e-08	-6.2191	Cells_Cultured_fibroblasts	1.15102e-26	1.52136e-23	10.6886	Skin_Sun_Exposed_Lower_leg	8.54817e-22	6.4571e-19	-9.59309	NA	NA	NA	1	1	1	0	3	0.483712	6.2191	-1.14907	-11.0339	0.716104	-4.403	NA	NA	0.62859	5e-10	0.250527	2.6233e-28	0.473927	1.06764e-05	NA	NA	0.868936	7.12598e-08	0.839167	4.61288e-25	0.915138	0.000760724	NA	NA
AAGAB	5e-10	8.25748e-08	-6.2191	Cells_Cultured_fibroblasts	1.15102e-26	1.52136e-23	10.6886	Spleen	5.96795e-22	5.51013e-19	9.63009	NA	NA	NA	1	1	1	0	3	0.483712	6.2191	-1.14907	-11.0339	-0.491645	-9.85579	NA	NA	0.62859	5e-10	0.250527	2.6233e-28	0.62297	6.47051e-23	NA	NA	0.868936	7.12598e-08	0.839167	4.61288e-25	0.941134	5.6182e-20	NA	NA
AAGAB	5e-10	8.25748e-08	-6.2191	Cells_Cultured_fibroblasts	1.15102e-26	1.52136e-23	10.6886	Stomach	8.54817e-22	8.70724e-19	-9.59309	NA	NA	NA	1	1	1	0	3	0.483712	6.2191	-1.14907	-11.0339	0.716104	9.86513	NA	NA	0.62859	5e-10	0.250527	2.6233e-28	0.473927	5.89583e-23	NA	NA	0.868936	7.12598e-08	0.839167	4.61288e-25	0.918127	5.77405e-20	NA	NA
AAGAB	5e-10	8.25748e-08	-6.2191	Cells_Cultured_fibroblasts	1.15102e-26	1.52136e-23	10.6886	Testis	8.54817e-22	9.37547e-19	-9.59309	NA	NA	NA	1	1	1	0	3	0.483712	6.2191	-1.14907	-11.0339	-1.06014	-2.64128	NA	NA	0.62859	5e-10	0.250527	2.6233e-28	0.289079	0.00825923	NA	NA	0.868936	7.12598e-08	0.839167	4.61288e-25	0.856464	0.110931	NA	NA
AAGAB	5e-10	8.25748e-08	-6.2191	Cells_Cultured_fibroblasts	1.15102e-26	1.52136e-23	10.6886	Thyroid	5.96795e-22	5.1142e-19	9.63009	NA	NA	NA	1	1	1	0	3	0.483712	6.2191	-1.14907	-11.0339	-0.491645	-9.85579	NA	NA	0.62859	5e-10	0.250527	2.6233e-28	0.62297	6.47051e-23	NA	NA	0.868936	7.12598e-08	0.839167	4.61288e-25	0.944117	5.31214e-20	NA	NA
AAGAB	5e-10	8.25748e-08	-6.2191	Cells_Cultured_fibroblasts	1.15102e-26	1.52136e-23	10.6886	smultixcan	5.96795e-22	4.97441e-19	9.63009	NA	NA	NA	1	1	1	0	3	0.483712	6.2191	-1.14907	-11.0339	-0.491645	-9.85579	NA	NA	0.62859	5e-10	0.250527	2.6233e-28	0.62297	6.47051e-23	NA	NA	0.868936	7.12598e-08	0.839167	4.61288e-25	0.942356	5.67162e-20	NA	NA
AAGAB	5e-10	8.25748e-08	-6.2191	Cells_EBV-transformed_lymphocytes	1.39878e-22	1.4883e-19	9.77805	Adipose_Subcutaneous	8.54817e-22	7.87176e-19	-9.59309	NA	NA	NA	1	1	1	0	3	0.483712	6.2191	-0.752636	-10.0594	-1.12949	-3.96559	NA	NA	0.62859	5e-10	0.451669	8.35441e-24	0.258691	7.3216e-05	NA	NA	0.868936	7.12598e-08	0.919786	7.92681e-21	0.82837	0.00386364	NA	NA
AAGAB	5e-10	8.25748e-08	-6.2191	Cells_EBV-transformed_lymphocytes	1.39878e-22	1.4883e-19	9.77805	Adipose_Visceral_Omentum	8.54817e-22	6.90139e-19	-9.59309	NA	NA	NA	1	1	1	0	3	0.483712	6.2191	-0.752636	-10.0594	0.716104	-4.32223	NA	NA	0.62859	5e-10	0.451669	8.35441e-24	0.473927	1.5446e-05	NA	NA	0.868936	7.12598e-08	0.919786	7.92681e-21	0.907633	0.00105755	NA	NA
AAGAB	5e-10	8.25748e-08	-6.2191	Cells_EBV-transformed_lymphocytes	1.39878e-22	1.4883e-19	9.77805	Adrenal_Gland	8.54817e-22	9.23863e-19	-9.59309	NA	NA	NA	1	1	1	0	3	0.483712	6.2191	-0.752636	-10.0594	0.716104	9.86513	NA	NA	0.62859	5e-10	0.451669	8.35441e-24	0.473927	5.89583e-23	NA	NA	0.868936	7.12598e-08	0.919786	7.92681e-21	0.911054	4.70144e-20	NA	NA
AAGAB	5e-10	8.25748e-08	-6.2191	Cells_EBV-transformed_lymphocytes	1.39878e-22	1.4883e-19	9.77805	Artery_Aorta	8.54817e-22	7.79357e-19	9.59309	NA	NA	NA	1	1	1	0	3	0.483712	6.2191	-0.752636	-10.0594	-0.716104	-5.36736	NA	NA	0.62859	5e-10	0.451669	8.35441e-24	0.473927	7.98953e-08	NA	NA	0.868936	7.12598e-08	0.919786	7.92681e-21	0.909504	1.09187e-05	NA	NA
AAGAB	5e-10	8.25748e-08	-6.2191	Cells_EBV-transformed_lymphocytes	1.39878e-22	1.4883e-19	9.77805	Artery_Coronary	8.54817e-22	8.30375e-19	9.59309	NA	NA	NA	1	1	1	0	3	0.483712	6.2191	-0.752636	-10.0594	-0.716104	-9.86513	NA	NA	0.62859	5e-10	0.451669	8.35441e-24	0.473927	5.89583e-23	NA	NA	0.868936	7.12598e-08	0.919786	7.92681e-21	0.906695	5.67233e-20	NA	NA
AAGAB	5e-10	8.25748e-08	-6.2191	Cells_EBV-transformed_lymphocytes	1.39878e-22	1.4883e-19	9.77805	Artery_Tibial	8.54817e-22	7.96925e-19	-9.59309	NA	NA	NA	1	1	1	0	3	0.483712	6.2191	-0.752636	-10.0594	0.716104	9.86513	NA	NA	0.62859	5e-10	0.451669	8.35441e-24	0.473927	5.89583e-23	NA	NA	0.868936	7.12598e-08	0.919786	7.92681e-21	0.910524	5.62237e-20	NA	NA
AAGAB	5e-10	8.25748e-08	-6.2191	Cells_EBV-transformed_lymphocytes	1.39878e-22	1.4883e-19	9.77805	Brain_Caudate_basal_ganglia	8.54817e-22	7.69372e-19	9.59309	NA	NA	NA	1	1	1	0	3	0.483712	6.2191	-0.752636	-10.0594	-0.716104	-9.86513	NA	NA	0.62859	5e-10	0.451669	8.35441e-24	0.473927	5.89583e-23	NA	NA	0.868936	7.12598e-08	0.919786	7.92681e-21	0.91199	5.92555e-20	NA	NA
AAGAB	5e-10	8.25748e-08	-6.2191	Cells_EBV-transformed_lymphocytes	1.39878e-22	1.4883e-19	9.77805	Brain_Cerebellar_Hemisphere	5.96795e-22	4.38235e-19	9.63009	NA	NA	NA	1	1	1	0	3	0.483712	6.2191	-0.752636	-10.0594	-0.491645	-9.85579	NA	NA	0.62859	5e-10	0.451669	8.35441e-24	0.62297	6.47051e-23	NA	NA	0.868936	7.12598e-08	0.919786	7.92681e-21	0.945395	5.17823e-20	NA	NA
AAGAB	5e-10	8.25748e-08	-6.2191	Cells_EBV-transformed_lymphocytes	1.39878e-22	1.4883e-19	9.77805	Brain_Cerebellum	5.96795e-22	4.66027e-19	9.63009	NA	NA	NA	1	1	1	0	3	0.483712	6.2191	-0.752636	-10.0594	-0.491645	-9.85579	NA	NA	0.62859	5e-10	0.451669	8.35441e-24	0.62297	6.47051e-23	NA	NA	0.868936	7.12598e-08	0.919786	7.92681e-21	0.943704	5.33767e-20	NA	NA
AAGAB	5e-10	8.25748e-08	-6.2191	Cells_EBV-transformed_lymphocytes	1.39878e-22	1.4883e-19	9.77805	Brain_Frontal_Cortex_BA9	5.96795e-22	5.33302e-19	9.63009	NA	NA	NA	1	1	1	0	3	0.483712	6.2191	-0.752636	-10.0594	-0.491645	-9.85579	NA	NA	0.62859	5e-10	0.451669	8.35441e-24	0.62297	6.47051e-23	NA	NA	0.868936	7.12598e-08	0.919786	7.92681e-21	0.939263	5.38347e-20	NA	NA
AAGAB	5e-10	8.25748e-08	-6.2191	Cells_EBV-transformed_lymphocytes	1.39878e-22	1.4883e-19	9.77805	Brain_Nucleus_accumbens_basal_ganglia	8.54817e-22	9.46012e-19	9.59309	NA	NA	NA	1	1	1	0	3	0.483712	6.2191	-0.752636	-10.0594	-1.16497	-4.7094	NA	NA	0.62859	5e-10	0.451669	8.35441e-24	0.24403	2.48442e-06	NA	NA	0.868936	7.12598e-08	0.919786	7.92681e-21	0.820325	0.00024316	NA	NA
AAGAB	5e-10	8.25748e-08	-6.2191	Cells_EBV-transformed_lymphocytes	1.39878e-22	1.4883e-19	9.77805	Brain_Spinal_cord_cervical_c-1	8.54817e-22	1.12109e-18	9.59309	NA	NA	NA	1	1	1	0	3	0.483712	6.2191	-0.752636	-10.0594	-0.716104	-9.86513	NA	NA	0.62859	5e-10	0.451669	8.35441e-24	0.473927	5.89583e-23	NA	NA	0.868936	7.12598e-08	0.919786	7.92681e-21	0.914909	8.24975e-20	NA	NA
AAGAB	5e-10	8.25748e-08	-6.2191	Cells_EBV-transformed_lymphocytes	1.39878e-22	1.4883e-19	9.77805	Breast_Mammary_Tissue	8.54817e-22	6.73064e-19	-9.59309	NA	NA	NA	1	1	1	0	3	0.483712	6.2191	-0.752636	-10.0594	-1.12157	-3.77599	NA	NA	0.62859	5e-10	0.451669	8.35441e-24	0.262045	0.000159373	NA	NA	0.868936	7.12598e-08	0.919786	7.92681e-21	0.83241	0.00676816	NA	NA
AAGAB	5e-10	8.25748e-08	-6.2191	Cells_EBV-transformed_lymphocytes	1.39878e-22	1.4883e-19	9.77805	Cells_Cultured_fibroblasts	8.54817e-22	9.45272e-19	-9.59309	NA	NA	NA	1	1	1	0	3	0.483712	6.2191	-0.752636	-10.0594	0.716104	9.86513	NA	NA	0.62859	5e-10	0.451669	8.35441e-24	0.473927	5.89583e-23	NA	NA	0.868936	7.12598e-08	0.919786	7.92681e-21	0.905354	6.41139e-20	NA	NA
AAGAB	5e-10	8.25748e-08	-6.2191	Cells_EBV-transformed_lymphocytes	1.39878e-22	1.4883e-19	9.77805	Cells_EBV-transformed_lymphocytes	8.54817e-22	7.57494e-19	-9.59309	NA	NA	NA	1	1	1	0	3	0.483712	6.2191	-0.752636	-10.0594	0.716104	9.86513	NA	NA	0.62859	5e-10	0.451669	8.35441e-24	0.473927	5.89583e-23	NA	NA	0.868936	7.12598e-08	0.919786	7.92681e-21	0.906908	4.9018e-20	NA	NA
AAGAB	5e-10	8.25748e-08	-6.2191	Cells_EBV-transformed_lymphocytes	1.39878e-22	1.4883e-19	9.77805	Colon_Sigmoid	8.54817e-22	7.46614e-19	-9.59309	NA	NA	NA	1	1	1	0	3	0.483712	6.2191	-0.752636	-10.0594	-1.14283	-4.22304	NA	NA	0.62859	5e-10	0.451669	8.35441e-24	0.25311	2.41031e-05	NA	NA	0.868936	7.12598e-08	0.919786	7.92681e-21	0.828479	0.0014878	NA	NA
AAGAB	5e-10	8.25748e-08	-6.2191	Cells_EBV-transformed_lymphocytes	1.39878e-22	1.4883e-19	9.77805	Esophagus_Gastroesophageal_Junction	5.96795e-22	4.99891e-19	9.63009	NA	NA	NA	1	1	1	0	3	0.483712	6.2191	-0.752636	-10.0594	-0.491645	-9.85579	NA	NA	0.62859	5e-10	0.451669	8.35441e-24	0.62297	6.47051e-23	NA	NA	0.868936	7.12598e-08	0.919786	7.92681e-21	0.94778	4.86357e-20	NA	NA
AAGAB	5e-10	8.25748e-08	-6.2191	Cells_EBV-transformed_lymphocytes	1.39878e-22	1.4883e-19	9.77805	Esophagus_Mucosa	8.54817e-22	6.64251e-19	-9.59309	NA	NA	NA	1	1	1	0	3	0.483712	6.2191	-0.752636	-10.0594	0.716104	9.86513	NA	NA	0.62859	5e-10	0.451669	8.35441e-24	0.473927	5.89583e-23	NA	NA	0.868936	7.12598e-08	0.919786	7.92681e-21	0.915973	4.54181e-20	NA	NA
AAGAB	5e-10	8.25748e-08	-6.2191	Cells_EBV-transformed_lymphocytes	1.39878e-22	1.4883e-19	9.77805	Heart_Atrial_Appendage	8.54817e-22	6.7428e-19	-9.59309	NA	NA	NA	1	1	1	0	3	0.483712	6.2191	-0.752636	-10.0594	-1.14725	-4.31025	NA	NA	0.62859	5e-10	0.451669	8.35441e-24	0.251278	1.63071e-05	NA	NA	0.868936	7.12598e-08	0.919786	7.92681e-21	0.824665	0.00121065	NA	NA
AAGAB	5e-10	8.25748e-08	-6.2191	Cells_EBV-transformed_lymphocytes	1.39878e-22	1.4883e-19	9.77805	Liver	8.54817e-22	9.16097e-19	9.59309	NA	NA	NA	1	1	1	0	3	0.483712	6.2191	-0.752636	-10.0594	-1.1935	-5.86855	NA	NA	0.62859	5e-10	0.451669	8.35441e-24	0.232674	4.39629e-09	NA	NA	0.868936	7.12598e-08	0.919786	7.92681e-21	0.804484	1.05802e-06	NA	NA
AAGAB	5e-10	8.25748e-08	-6.2191	Cells_EBV-transformed_lymphocytes	1.39878e-22	1.4883e-19	9.77805	Lung	8.54817e-22	8.06616e-19	-9.59309	NA	NA	NA	1	1	1	0	3	0.483712	6.2191	-0.752636	-10.0594	-1.13518	-4.05449	NA	NA	0.62859	5e-10	0.451669	8.35441e-24	0.256298	5.02434e-05	NA	NA	0.868936	7.12598e-08	0.919786	7.92681e-21	0.819967	0.00280774	NA	NA
AAGAB	5e-10	8.25748e-08	-6.2191	Cells_EBV-transformed_lymphocytes	1.39878e-22	1.4883e-19	9.77805	Minor_Salivary_Gland	8.54817e-22	1.0817e-18	-9.59309	NA	NA	NA	1	1	1	0	3	0.483712	6.2191	-0.752636	-10.0594	0.716104	9.86513	NA	NA	0.62859	5e-10	0.451669	8.35441e-24	0.473927	5.89583e-23	NA	NA	0.868936	7.12598e-08	0.919786	7.92681e-21	0.907571	7.52052e-20	NA	NA
AAGAB	5e-10	8.25748e-08	-6.2191	Cells_EBV-transformed_lymphocytes	1.39878e-22	1.4883e-19	9.77805	Muscle_Skeletal	8.54817e-22	6.68657e-19	-9.59309	NA	NA	NA	1	1	1	0	3	0.483712	6.2191	-0.752636	-10.0594	0.716104	9.86513	NA	NA	0.62859	5e-10	0.451669	8.35441e-24	0.473927	5.89583e-23	NA	NA	0.868936	7.12598e-08	0.919786	7.92681e-21	0.914721	5.15459e-20	NA	NA
AAGAB	5e-10	8.25748e-08	-6.2191	Cells_EBV-transformed_lymphocytes	1.39878e-22	1.4883e-19	9.77805	Ovary	8.54817e-22	9.70366e-19	-9.59309	NA	NA	NA	1	1	1	0	3	0.483712	6.2191	-0.752636	-10.0594	0.716104	9.86513	NA	NA	0.62859	5e-10	0.451669	8.35441e-24	0.473927	5.89583e-23	NA	NA	0.868936	7.12598e-08	0.919786	7.92681e-21	0.914596	5.85954e-20	NA	NA
AAGAB	5e-10	8.25748e-08	-6.2191	Cells_EBV-transformed_lymphocytes	1.39878e-22	1.4883e-19	9.77805	Pituitary	5.96795e-22	5.87417e-19	9.63009	NA	NA	NA	1	1	1	0	3	0.483712	6.2191	-0.752636	-10.0594	-0.491645	-9.85579	NA	NA	0.62859	5e-10	0.451669	8.35441e-24	0.62297	6.47051e-23	NA	NA	0.868936	7.12598e-08	0.919786	7.92681e-21	0.949117	5.85406e-20	NA	NA
AAGAB	5e-10	8.25748e-08	-6.2191	Cells_EBV-transformed_lymphocytes	1.39878e-22	1.4883e-19	9.77805	Prostate	5.96795e-22	5.17306e-19	9.63009	NA	NA	NA	1	1	1	0	3	0.483712	6.2191	-0.752636	-10.0594	-0.491645	-9.85579	NA	NA	0.62859	5e-10	0.451669	8.35441e-24	0.62297	6.47051e-23	NA	NA	0.868936	7.12598e-08	0.919786	7.92681e-21	0.945733	5.57077e-20	NA	NA
AAGAB	5e-10	8.25748e-08	-6.2191	Cells_EBV-transformed_lymphocytes	1.39878e-22	1.4883e-19	9.77805	Skin_Not_Sun_Exposed_Suprapubic	8.54817e-22	8.46788e-19	-9.59309	NA	NA	NA	1	1	1	0	3	0.483712	6.2191	-0.752636	-10.0594	0.716104	9.86513	NA	NA	0.62859	5e-10	0.451669	8.35441e-24	0.473927	5.89583e-23	NA	NA	0.868936	7.12598e-08	0.919786	7.92681e-21	0.918104	4.80784e-20	NA	NA
AAGAB	5e-10	8.25748e-08	-6.2191	Cells_EBV-transformed_lymphocytes	1.39878e-22	1.4883e-19	9.77805	Skin_Sun_Exposed_Lower_leg	8.54817e-22	6.4571e-19	-9.59309	NA	NA	NA	1	1	1	0	3	0.483712	6.2191	-0.752636	-10.0594	0.716104	-4.403	NA	NA	0.62859	5e-10	0.451669	8.35441e-24	0.473927	1.06764e-05	NA	NA	0.868936	7.12598e-08	0.919786	7.92681e-21	0.915138	0.000760724	NA	NA
AAGAB	5e-10	8.25748e-08	-6.2191	Cells_EBV-transformed_lymphocytes	1.39878e-22	1.4883e-19	9.77805	Spleen	5.96795e-22	5.51013e-19	9.63009	NA	NA	NA	1	1	1	0	3	0.483712	6.2191	-0.752636	-10.0594	-0.491645	-9.85579	NA	NA	0.62859	5e-10	0.451669	8.35441e-24	0.62297	6.47051e-23	NA	NA	0.868936	7.12598e-08	0.919786	7.92681e-21	0.941134	5.6182e-20	NA	NA
AAGAB	5e-10	8.25748e-08	-6.2191	Cells_EBV-transformed_lymphocytes	1.39878e-22	1.4883e-19	9.77805	Stomach	8.54817e-22	8.70724e-19	-9.59309	NA	NA	NA	1	1	1	0	3	0.483712	6.2191	-0.752636	-10.0594	0.716104	9.86513	NA	NA	0.62859	5e-10	0.451669	8.35441e-24	0.473927	5.89583e-23	NA	NA	0.868936	7.12598e-08	0.919786	7.92681e-21	0.918127	5.77405e-20	NA	NA
AAGAB	5e-10	8.25748e-08	-6.2191	Cells_EBV-transformed_lymphocytes	1.39878e-22	1.4883e-19	9.77805	Testis	8.54817e-22	9.37547e-19	-9.59309	NA	NA	NA	1	1	1	0	3	0.483712	6.2191	-0.752636	-10.0594	-1.06014	-2.64128	NA	NA	0.62859	5e-10	0.451669	8.35441e-24	0.289079	0.00825923	NA	NA	0.868936	7.12598e-08	0.919786	7.92681e-21	0.856464	0.110931	NA	NA
AAGAB	5e-10	8.25748e-08	-6.2191	Cells_EBV-transformed_lymphocytes	1.39878e-22	1.4883e-19	9.77805	Thyroid	5.96795e-22	5.1142e-19	9.63009	NA	NA	NA	1	1	1	0	3	0.483712	6.2191	-0.752636	-10.0594	-0.491645	-9.85579	NA	NA	0.62859	5e-10	0.451669	8.35441e-24	0.62297	6.47051e-23	NA	NA	0.868936	7.12598e-08	0.919786	7.92681e-21	0.944117	5.31214e-20	NA	NA
AAGAB	5e-10	8.25748e-08	-6.2191	Cells_EBV-transformed_lymphocytes	1.39878e-22	1.4883e-19	9.77805	smultixcan	5.96795e-22	4.97441e-19	9.63009	NA	NA	NA	1	1	1	0	3	0.483712	6.2191	-0.752636	-10.0594	-0.491645	-9.85579	NA	NA	0.62859	5e-10	0.451669	8.35441e-24	0.62297	6.47051e-23	NA	NA	0.868936	7.12598e-08	0.919786	7.92681e-21	0.942356	5.67162e-20	NA	NA
AAGAB	5e-10	8.25748e-08	-6.2191	Colon_Sigmoid	2.64456e-27	3.41908e-24	10.8242	Adipose_Subcutaneous	8.54817e-22	7.87176e-19	-9.59309	NA	NA	NA	1	1	1	0	3	0.483712	6.2191	-1.0171	-11.1757	-1.12949	-3.96559	NA	NA	0.62859	5e-10	0.309104	5.36187e-29	0.258691	7.3216e-05	NA	NA	0.868936	7.12598e-08	0.87598	9.52192e-26	0.82837	0.00386364	NA	NA
AAGAB	5e-10	8.25748e-08	-6.2191	Colon_Sigmoid	2.64456e-27	3.41908e-24	10.8242	Adipose_Visceral_Omentum	8.54817e-22	6.90139e-19	-9.59309	NA	NA	NA	1	1	1	0	3	0.483712	6.2191	-1.0171	-11.1757	0.716104	-4.32223	NA	NA	0.62859	5e-10	0.309104	5.36187e-29	0.473927	1.5446e-05	NA	NA	0.868936	7.12598e-08	0.87598	9.52192e-26	0.907633	0.00105755	NA	NA
AAGAB	5e-10	8.25748e-08	-6.2191	Colon_Sigmoid	2.64456e-27	3.41908e-24	10.8242	Adrenal_Gland	8.54817e-22	9.23863e-19	-9.59309	NA	NA	NA	1	1	1	0	3	0.483712	6.2191	-1.0171	-11.1757	0.716104	9.86513	NA	NA	0.62859	5e-10	0.309104	5.36187e-29	0.473927	5.89583e-23	NA	NA	0.868936	7.12598e-08	0.87598	9.52192e-26	0.911054	4.70144e-20	NA	NA
AAGAB	5e-10	8.25748e-08	-6.2191	Colon_Sigmoid	2.64456e-27	3.41908e-24	10.8242	Artery_Aorta	8.54817e-22	7.79357e-19	9.59309	NA	NA	NA	1	1	1	0	3	0.483712	6.2191	-1.0171	-11.1757	-0.716104	-5.36736	NA	NA	0.62859	5e-10	0.309104	5.36187e-29	0.473927	7.98953e-08	NA	NA	0.868936	7.12598e-08	0.87598	9.52192e-26	0.909504	1.09187e-05	NA	NA
AAGAB	5e-10	8.25748e-08	-6.2191	Colon_Sigmoid	2.64456e-27	3.41908e-24	10.8242	Artery_Coronary	8.54817e-22	8.30375e-19	9.59309	NA	NA	NA	1	1	1	0	3	0.483712	6.2191	-1.0171	-11.1757	-0.716104	-9.86513	NA	NA	0.62859	5e-10	0.309104	5.36187e-29	0.473927	5.89583e-23	NA	NA	0.868936	7.12598e-08	0.87598	9.52192e-26	0.906695	5.67233e-20	NA	NA
AAGAB	5e-10	8.25748e-08	-6.2191	Colon_Sigmoid	2.64456e-27	3.41908e-24	10.8242	Artery_Tibial	8.54817e-22	7.96925e-19	-9.59309	NA	NA	NA	1	1	1	0	3	0.483712	6.2191	-1.0171	-11.1757	0.716104	9.86513	NA	NA	0.62859	5e-10	0.309104	5.36187e-29	0.473927	5.89583e-23	NA	NA	0.868936	7.12598e-08	0.87598	9.52192e-26	0.910524	5.62237e-20	NA	NA
AAGAB	5e-10	8.25748e-08	-6.2191	Colon_Sigmoid	2.64456e-27	3.41908e-24	10.8242	Brain_Caudate_basal_ganglia	8.54817e-22	7.69372e-19	9.59309	NA	NA	NA	1	1	1	0	3	0.483712	6.2191	-1.0171	-11.1757	-0.716104	-9.86513	NA	NA	0.62859	5e-10	0.309104	5.36187e-29	0.473927	5.89583e-23	NA	NA	0.868936	7.12598e-08	0.87598	9.52192e-26	0.91199	5.92555e-20	NA	NA
AAGAB	5e-10	8.25748e-08	-6.2191	Colon_Sigmoid	2.64456e-27	3.41908e-24	10.8242	Brain_Cerebellar_Hemisphere	5.96795e-22	4.38235e-19	9.63009	NA	NA	NA	1	1	1	0	3	0.483712	6.2191	-1.0171	-11.1757	-0.491645	-9.85579	NA	NA	0.62859	5e-10	0.309104	5.36187e-29	0.62297	6.47051e-23	NA	NA	0.868936	7.12598e-08	0.87598	9.52192e-26	0.945395	5.17823e-20	NA	NA
AAGAB	5e-10	8.25748e-08	-6.2191	Colon_Sigmoid	2.64456e-27	3.41908e-24	10.8242	Brain_Cerebellum	5.96795e-22	4.66027e-19	9.63009	NA	NA	NA	1	1	1	0	3	0.483712	6.2191	-1.0171	-11.1757	-0.491645	-9.85579	NA	NA	0.62859	5e-10	0.309104	5.36187e-29	0.62297	6.47051e-23	NA	NA	0.868936	7.12598e-08	0.87598	9.52192e-26	0.943704	5.33767e-20	NA	NA
AAGAB	5e-10	8.25748e-08	-6.2191	Colon_Sigmoid	2.64456e-27	3.41908e-24	10.8242	Brain_Frontal_Cortex_BA9	5.96795e-22	5.33302e-19	9.63009	NA	NA	NA	1	1	1	0	3	0.483712	6.2191	-1.0171	-11.1757	-0.491645	-9.85579	NA	NA	0.62859	5e-10	0.309104	5.36187e-29	0.62297	6.47051e-23	NA	NA	0.868936	7.12598e-08	0.87598	9.52192e-26	0.939263	5.38347e-20	NA	NA
AAGAB	5e-10	8.25748e-08	-6.2191	Colon_Sigmoid	2.64456e-27	3.41908e-24	10.8242	Brain_Nucleus_accumbens_basal_ganglia	8.54817e-22	9.46012e-19	9.59309	NA	NA	NA	1	1	1	0	3	0.483712	6.2191	-1.0171	-11.1757	-1.16497	-4.7094	NA	NA	0.62859	5e-10	0.309104	5.36187e-29	0.24403	2.48442e-06	NA	NA	0.868936	7.12598e-08	0.87598	9.52192e-26	0.820325	0.00024316	NA	NA
AAGAB	5e-10	8.25748e-08	-6.2191	Colon_Sigmoid	2.64456e-27	3.41908e-24	10.8242	Brain_Spinal_cord_cervical_c-1	8.54817e-22	1.12109e-18	9.59309	NA	NA	NA	1	1	1	0	3	0.483712	6.2191	-1.0171	-11.1757	-0.716104	-9.86513	NA	NA	0.62859	5e-10	0.309104	5.36187e-29	0.473927	5.89583e-23	NA	NA	0.868936	7.12598e-08	0.87598	9.52192e-26	0.914909	8.24975e-20	NA	NA
AAGAB	5e-10	8.25748e-08	-6.2191	Colon_Sigmoid	2.64456e-27	3.41908e-24	10.8242	Breast_Mammary_Tissue	8.54817e-22	6.73064e-19	-9.59309	NA	NA	NA	1	1	1	0	3	0.483712	6.2191	-1.0171	-11.1757	-1.12157	-3.77599	NA	NA	0.62859	5e-10	0.309104	5.36187e-29	0.262045	0.000159373	NA	NA	0.868936	7.12598e-08	0.87598	9.52192e-26	0.83241	0.00676816	NA	NA
AAGAB	5e-10	8.25748e-08	-6.2191	Colon_Sigmoid	2.64456e-27	3.41908e-24	10.8242	Cells_Cultured_fibroblasts	8.54817e-22	9.45272e-19	-9.59309	NA	NA	NA	1	1	1	0	3	0.483712	6.2191	-1.0171	-11.1757	0.716104	9.86513	NA	NA	0.62859	5e-10	0.309104	5.36187e-29	0.473927	5.89583e-23	NA	NA	0.868936	7.12598e-08	0.87598	9.52192e-26	0.905354	6.41139e-20	NA	NA
AAGAB	5e-10	8.25748e-08	-6.2191	Colon_Sigmoid	2.64456e-27	3.41908e-24	10.8242	Cells_EBV-transformed_lymphocytes	8.54817e-22	7.57494e-19	-9.59309	NA	NA	NA	1	1	1	0	3	0.483712	6.2191	-1.0171	-11.1757	0.716104	9.86513	NA	NA	0.62859	5e-10	0.309104	5.36187e-29	0.473927	5.89583e-23	NA	NA	0.868936	7.12598e-08	0.87598	9.52192e-26	0.906908	4.9018e-20	NA	NA
AAGAB	5e-10	8.25748e-08	-6.2191	Colon_Sigmoid	2.64456e-27	3.41908e-24	10.8242	Colon_Sigmoid	8.54817e-22	7.46614e-19	-9.59309	NA	NA	NA	1	1	1	0	3	0.483712	6.2191	-1.0171	-11.1757	-1.14283	-4.22304	NA	NA	0.62859	5e-10	0.309104	5.36187e-29	0.25311	2.41031e-05	NA	NA	0.868936	7.12598e-08	0.87598	9.52192e-26	0.828479	0.0014878	NA	NA
AAGAB	5e-10	8.25748e-08	-6.2191	Colon_Sigmoid	2.64456e-27	3.41908e-24	10.8242	Esophagus_Gastroesophageal_Junction	5.96795e-22	4.99891e-19	9.63009	NA	NA	NA	1	1	1	0	3	0.483712	6.2191	-1.0171	-11.1757	-0.491645	-9.85579	NA	NA	0.62859	5e-10	0.309104	5.36187e-29	0.62297	6.47051e-23	NA	NA	0.868936	7.12598e-08	0.87598	9.52192e-26	0.94778	4.86357e-20	NA	NA
AAGAB	5e-10	8.25748e-08	-6.2191	Colon_Sigmoid	2.64456e-27	3.41908e-24	10.8242	Esophagus_Mucosa	8.54817e-22	6.64251e-19	-9.59309	NA	NA	NA	1	1	1	0	3	0.483712	6.2191	-1.0171	-11.1757	0.716104	9.86513	NA	NA	0.62859	5e-10	0.309104	5.36187e-29	0.473927	5.89583e-23	NA	NA	0.868936	7.12598e-08	0.87598	9.52192e-26	0.915973	4.54181e-20	NA	NA
AAGAB	5e-10	8.25748e-08	-6.2191	Colon_Sigmoid	2.64456e-27	3.41908e-24	10.8242	Heart_Atrial_Appendage	8.54817e-22	6.7428e-19	-9.59309	NA	NA	NA	1	1	1	0	3	0.483712	6.2191	-1.0171	-11.1757	-1.14725	-4.31025	NA	NA	0.62859	5e-10	0.309104	5.36187e-29	0.251278	1.63071e-05	NA	NA	0.868936	7.12598e-08	0.87598	9.52192e-26	0.824665	0.00121065	NA	NA
AAGAB	5e-10	8.25748e-08	-6.2191	Colon_Sigmoid	2.64456e-27	3.41908e-24	10.8242	Liver	8.54817e-22	9.16097e-19	9.59309	NA	NA	NA	1	1	1	0	3	0.483712	6.2191	-1.0171	-11.1757	-1.1935	-5.86855	NA	NA	0.62859	5e-10	0.309104	5.36187e-29	0.232674	4.39629e-09	NA	NA	0.868936	7.12598e-08	0.87598	9.52192e-26	0.804484	1.05802e-06	NA	NA
AAGAB	5e-10	8.25748e-08	-6.2191	Colon_Sigmoid	2.64456e-27	3.41908e-24	10.8242	Lung	8.54817e-22	8.06616e-19	-9.59309	NA	NA	NA	1	1	1	0	3	0.483712	6.2191	-1.0171	-11.1757	-1.13518	-4.05449	NA	NA	0.62859	5e-10	0.309104	5.36187e-29	0.256298	5.02434e-05	NA	NA	0.868936	7.12598e-08	0.87598	9.52192e-26	0.819967	0.00280774	NA	NA
AAGAB	5e-10	8.25748e-08	-6.2191	Colon_Sigmoid	2.64456e-27	3.41908e-24	10.8242	Minor_Salivary_Gland	8.54817e-22	1.0817e-18	-9.59309	NA	NA	NA	1	1	1	0	3	0.483712	6.2191	-1.0171	-11.1757	0.716104	9.86513	NA	NA	0.62859	5e-10	0.309104	5.36187e-29	0.473927	5.89583e-23	NA	NA	0.868936	7.12598e-08	0.87598	9.52192e-26	0.907571	7.52052e-20	NA	NA
AAGAB	5e-10	8.25748e-08	-6.2191	Colon_Sigmoid	2.64456e-27	3.41908e-24	10.8242	Muscle_Skeletal	8.54817e-22	6.68657e-19	-9.59309	NA	NA	NA	1	1	1	0	3	0.483712	6.2191	-1.0171	-11.1757	0.716104	9.86513	NA	NA	0.62859	5e-10	0.309104	5.36187e-29	0.473927	5.89583e-23	NA	NA	0.868936	7.12598e-08	0.87598	9.52192e-26	0.914721	5.15459e-20	NA	NA
AAGAB	5e-10	8.25748e-08	-6.2191	Colon_Sigmoid	2.64456e-27	3.41908e-24	10.8242	Ovary	8.54817e-22	9.70366e-19	-9.59309	NA	NA	NA	1	1	1	0	3	0.483712	6.2191	-1.0171	-11.1757	0.716104	9.86513	NA	NA	0.62859	5e-10	0.309104	5.36187e-29	0.473927	5.89583e-23	NA	NA	0.868936	7.12598e-08	0.87598	9.52192e-26	0.914596	5.85954e-20	NA	NA
AAGAB	5e-10	8.25748e-08	-6.2191	Colon_Sigmoid	2.64456e-27	3.41908e-24	10.8242	Pituitary	5.96795e-22	5.87417e-19	9.63009	NA	NA	NA	1	1	1	0	3	0.483712	6.2191	-1.0171	-11.1757	-0.491645	-9.85579	NA	NA	0.62859	5e-10	0.309104	5.36187e-29	0.62297	6.47051e-23	NA	NA	0.868936	7.12598e-08	0.87598	9.52192e-26	0.949117	5.85406e-20	NA	NA
AAGAB	5e-10	8.25748e-08	-6.2191	Colon_Sigmoid	2.64456e-27	3.41908e-24	10.8242	Prostate	5.96795e-22	5.17306e-19	9.63009	NA	NA	NA	1	1	1	0	3	0.483712	6.2191	-1.0171	-11.1757	-0.491645	-9.85579	NA	NA	0.62859	5e-10	0.309104	5.36187e-29	0.62297	6.47051e-23	NA	NA	0.868936	7.12598e-08	0.87598	9.52192e-26	0.945733	5.57077e-20	NA	NA
AAGAB	5e-10	8.25748e-08	-6.2191	Colon_Sigmoid	2.64456e-27	3.41908e-24	10.8242	Skin_Not_Sun_Exposed_Suprapubic	8.54817e-22	8.46788e-19	-9.59309	NA	NA	NA	1	1	1	0	3	0.483712	6.2191	-1.0171	-11.1757	0.716104	9.86513	NA	NA	0.62859	5e-10	0.309104	5.36187e-29	0.473927	5.89583e-23	NA	NA	0.868936	7.12598e-08	0.87598	9.52192e-26	0.918104	4.80784e-20	NA	NA
AAGAB	5e-10	8.25748e-08	-6.2191	Colon_Sigmoid	2.64456e-27	3.41908e-24	10.8242	Skin_Sun_Exposed_Lower_leg	8.54817e-22	6.4571e-19	-9.59309	NA	NA	NA	1	1	1	0	3	0.483712	6.2191	-1.0171	-11.1757	0.716104	-4.403	NA	NA	0.62859	5e-10	0.309104	5.36187e-29	0.473927	1.06764e-05	NA	NA	0.868936	7.12598e-08	0.87598	9.52192e-26	0.915138	0.000760724	NA	NA
AAGAB	5e-10	8.25748e-08	-6.2191	Colon_Sigmoid	2.64456e-27	3.41908e-24	10.8242	Spleen	5.96795e-22	5.51013e-19	9.63009	NA	NA	NA	1	1	1	0	3	0.483712	6.2191	-1.0171	-11.1757	-0.491645	-9.85579	NA	NA	0.62859	5e-10	0.309104	5.36187e-29	0.62297	6.47051e-23	NA	NA	0.868936	7.12598e-08	0.87598	9.52192e-26	0.941134	5.6182e-20	NA	NA
AAGAB	5e-10	8.25748e-08	-6.2191	Colon_Sigmoid	2.64456e-27	3.41908e-24	10.8242	Stomach	8.54817e-22	8.70724e-19	-9.59309	NA	NA	NA	1	1	1	0	3	0.483712	6.2191	-1.0171	-11.1757	0.716104	9.86513	NA	NA	0.62859	5e-10	0.309104	5.36187e-29	0.473927	5.89583e-23	NA	NA	0.868936	7.12598e-08	0.87598	9.52192e-26	0.918127	5.77405e-20	NA	NA
AAGAB	5e-10	8.25748e-08	-6.2191	Colon_Sigmoid	2.64456e-27	3.41908e-24	10.8242	Testis	8.54817e-22	9.37547e-19	-9.59309	NA	NA	NA	1	1	1	0	3	0.483712	6.2191	-1.0171	-11.1757	-1.06014	-2.64128	NA	NA	0.62859	5e-10	0.309104	5.36187e-29	0.289079	0.00825923	NA	NA	0.868936	7.12598e-08	0.87598	9.52192e-26	0.856464	0.110931	NA	NA
AAGAB	5e-10	8.25748e-08	-6.2191	Colon_Sigmoid	2.64456e-27	3.41908e-24	10.8242	Thyroid	5.96795e-22	5.1142e-19	9.63009	NA	NA	NA	1	1	1	0	3	0.483712	6.2191	-1.0171	-11.1757	-0.491645	-9.85579	NA	NA	0.62859	5e-10	0.309104	5.36187e-29	0.62297	6.47051e-23	NA	NA	0.868936	7.12598e-08	0.87598	9.52192e-26	0.944117	5.31214e-20	NA	NA
AAGAB	5e-10	8.25748e-08	-6.2191	Colon_Sigmoid	2.64456e-27	3.41908e-24	10.8242	smultixcan	5.96795e-22	4.97441e-19	9.63009	NA	NA	NA	1	1	1	0	3	0.483712	6.2191	-1.0171	-11.1757	-0.491645	-9.85579	NA	NA	0.62859	5e-10	0.309104	5.36187e-29	0.62297	6.47051e-23	NA	NA	0.868936	7.12598e-08	0.87598	9.52192e-26	0.942356	5.67162e-20	NA	NA
AAGAB	5e-10	8.25748e-08	-6.2191	Colon_Transverse	2.80475e-12	1.3408e-09	6.98718	Adipose_Subcutaneous	8.54817e-22	7.87176e-19	-9.59309	NA	NA	NA	1	1	1	0	3	0.483712	6.2191	-0.585057	-7.2184	-1.12949	-3.96559	NA	NA	0.62859	5e-10	0.558509	5.26013e-13	0.258691	7.3216e-05	NA	NA	0.868936	7.12598e-08	0.94766	2.22523e-10	0.82837	0.00386364	NA	NA
AAGAB	5e-10	8.25748e-08	-6.2191	Colon_Transverse	2.80475e-12	1.3408e-09	6.98718	Adipose_Visceral_Omentum	8.54817e-22	6.90139e-19	-9.59309	NA	NA	NA	1	1	1	0	3	0.483712	6.2191	-0.585057	-7.2184	0.716104	-4.32223	NA	NA	0.62859	5e-10	0.558509	5.26013e-13	0.473927	1.5446e-05	NA	NA	0.868936	7.12598e-08	0.94766	2.22523e-10	0.907633	0.00105755	NA	NA
AAGAB	5e-10	8.25748e-08	-6.2191	Colon_Transverse	2.80475e-12	1.3408e-09	6.98718	Adrenal_Gland	8.54817e-22	9.23863e-19	-9.59309	NA	NA	NA	1	1	1	0	3	0.483712	6.2191	-0.585057	-7.2184	0.716104	9.86513	NA	NA	0.62859	5e-10	0.558509	5.26013e-13	0.473927	5.89583e-23	NA	NA	0.868936	7.12598e-08	0.94766	2.22523e-10	0.911054	4.70144e-20	NA	NA
AAGAB	5e-10	8.25748e-08	-6.2191	Colon_Transverse	2.80475e-12	1.3408e-09	6.98718	Artery_Aorta	8.54817e-22	7.79357e-19	9.59309	NA	NA	NA	1	1	1	0	3	0.483712	6.2191	-0.585057	-7.2184	-0.716104	-5.36736	NA	NA	0.62859	5e-10	0.558509	5.26013e-13	0.473927	7.98953e-08	NA	NA	0.868936	7.12598e-08	0.94766	2.22523e-10	0.909504	1.09187e-05	NA	NA
AAGAB	5e-10	8.25748e-08	-6.2191	Colon_Transverse	2.80475e-12	1.3408e-09	6.98718	Artery_Coronary	8.54817e-22	8.30375e-19	9.59309	NA	NA	NA	1	1	1	0	3	0.483712	6.2191	-0.585057	-7.2184	-0.716104	-9.86513	NA	NA	0.62859	5e-10	0.558509	5.26013e-13	0.473927	5.89583e-23	NA	NA	0.868936	7.12598e-08	0.94766	2.22523e-10	0.906695	5.67233e-20	NA	NA
AAGAB	5e-10	8.25748e-08	-6.2191	Colon_Transverse	2.80475e-12	1.3408e-09	6.98718	Artery_Tibial	8.54817e-22	7.96925e-19	-9.59309	NA	NA	NA	1	1	1	0	3	0.483712	6.2191	-0.585057	-7.2184	0.716104	9.86513	NA	NA	0.62859	5e-10	0.558509	5.26013e-13	0.473927	5.89583e-23	NA	NA	0.868936	7.12598e-08	0.94766	2.22523e-10	0.910524	5.62237e-20	NA	NA
AAGAB	5e-10	8.25748e-08	-6.2191	Colon_Transverse	2.80475e-12	1.3408e-09	6.98718	Brain_Caudate_basal_ganglia	8.54817e-22	7.69372e-19	9.59309	NA	NA	NA	1	1	1	0	3	0.483712	6.2191	-0.585057	-7.2184	-0.716104	-9.86513	NA	NA	0.62859	5e-10	0.558509	5.26013e-13	0.473927	5.89583e-23	NA	NA	0.868936	7.12598e-08	0.94766	2.22523e-10	0.91199	5.92555e-20	NA	NA
AAGAB	5e-10	8.25748e-08	-6.2191	Colon_Transverse	2.80475e-12	1.3408e-09	6.98718	Brain_Cerebellar_Hemisphere	5.96795e-22	4.38235e-19	9.63009	NA	NA	NA	1	1	1	0	3	0.483712	6.2191	-0.585057	-7.2184	-0.491645	-9.85579	NA	NA	0.62859	5e-10	0.558509	5.26013e-13	0.62297	6.47051e-23	NA	NA	0.868936	7.12598e-08	0.94766	2.22523e-10	0.945395	5.17823e-20	NA	NA
AAGAB	5e-10	8.25748e-08	-6.2191	Colon_Transverse	2.80475e-12	1.3408e-09	6.98718	Brain_Cerebellum	5.96795e-22	4.66027e-19	9.63009	NA	NA	NA	1	1	1	0	3	0.483712	6.2191	-0.585057	-7.2184	-0.491645	-9.85579	NA	NA	0.62859	5e-10	0.558509	5.26013e-13	0.62297	6.47051e-23	NA	NA	0.868936	7.12598e-08	0.94766	2.22523e-10	0.943704	5.33767e-20	NA	NA
AAGAB	5e-10	8.25748e-08	-6.2191	Colon_Transverse	2.80475e-12	1.3408e-09	6.98718	Brain_Frontal_Cortex_BA9	5.96795e-22	5.33302e-19	9.63009	NA	NA	NA	1	1	1	0	3	0.483712	6.2191	-0.585057	-7.2184	-0.491645	-9.85579	NA	NA	0.62859	5e-10	0.558509	5.26013e-13	0.62297	6.47051e-23	NA	NA	0.868936	7.12598e-08	0.94766	2.22523e-10	0.939263	5.38347e-20	NA	NA
AAGAB	5e-10	8.25748e-08	-6.2191	Colon_Transverse	2.80475e-12	1.3408e-09	6.98718	Brain_Nucleus_accumbens_basal_ganglia	8.54817e-22	9.46012e-19	9.59309	NA	NA	NA	1	1	1	0	3	0.483712	6.2191	-0.585057	-7.2184	-1.16497	-4.7094	NA	NA	0.62859	5e-10	0.558509	5.26013e-13	0.24403	2.48442e-06	NA	NA	0.868936	7.12598e-08	0.94766	2.22523e-10	0.820325	0.00024316	NA	NA
AAGAB	5e-10	8.25748e-08	-6.2191	Colon_Transverse	2.80475e-12	1.3408e-09	6.98718	Brain_Spinal_cord_cervical_c-1	8.54817e-22	1.12109e-18	9.59309	NA	NA	NA	1	1	1	0	3	0.483712	6.2191	-0.585057	-7.2184	-0.716104	-9.86513	NA	NA	0.62859	5e-10	0.558509	5.26013e-13	0.473927	5.89583e-23	NA	NA	0.868936	7.12598e-08	0.94766	2.22523e-10	0.914909	8.24975e-20	NA	NA
AAGAB	5e-10	8.25748e-08	-6.2191	Colon_Transverse	2.80475e-12	1.3408e-09	6.98718	Breast_Mammary_Tissue	8.54817e-22	6.73064e-19	-9.59309	NA	NA	NA	1	1	1	0	3	0.483712	6.2191	-0.585057	-7.2184	-1.12157	-3.77599	NA	NA	0.62859	5e-10	0.558509	5.26013e-13	0.262045	0.000159373	NA	NA	0.868936	7.12598e-08	0.94766	2.22523e-10	0.83241	0.00676816	NA	NA
AAGAB	5e-10	8.25748e-08	-6.2191	Colon_Transverse	2.80475e-12	1.3408e-09	6.98718	Cells_Cultured_fibroblasts	8.54817e-22	9.45272e-19	-9.59309	NA	NA	NA	1	1	1	0	3	0.483712	6.2191	-0.585057	-7.2184	0.716104	9.86513	NA	NA	0.62859	5e-10	0.558509	5.26013e-13	0.473927	5.89583e-23	NA	NA	0.868936	7.12598e-08	0.94766	2.22523e-10	0.905354	6.41139e-20	NA	NA
AAGAB	5e-10	8.25748e-08	-6.2191	Colon_Transverse	2.80475e-12	1.3408e-09	6.98718	Cells_EBV-transformed_lymphocytes	8.54817e-22	7.57494e-19	-9.59309	NA	NA	NA	1	1	1	0	3	0.483712	6.2191	-0.585057	-7.2184	0.716104	9.86513	NA	NA	0.62859	5e-10	0.558509	5.26013e-13	0.473927	5.89583e-23	NA	NA	0.868936	7.12598e-08	0.94766	2.22523e-10	0.906908	4.9018e-20	NA	NA
AAGAB	5e-10	8.25748e-08	-6.2191	Colon_Transverse	2.80475e-12	1.3408e-09	6.98718	Colon_Sigmoid	8.54817e-22	7.46614e-19	-9.59309	NA	NA	NA	1	1	1	0	3	0.483712	6.2191	-0.585057	-7.2184	-1.14283	-4.22304	NA	NA	0.62859	5e-10	0.558509	5.26013e-13	0.25311	2.41031e-05	NA	NA	0.868936	7.12598e-08	0.94766	2.22523e-10	0.828479	0.0014878	NA	NA
AAGAB	5e-10	8.25748e-08	-6.2191	Colon_Transverse	2.80475e-12	1.3408e-09	6.98718	Esophagus_Gastroesophageal_Junction	5.96795e-22	4.99891e-19	9.63009	NA	NA	NA	1	1	1	0	3	0.483712	6.2191	-0.585057	-7.2184	-0.491645	-9.85579	NA	NA	0.62859	5e-10	0.558509	5.26013e-13	0.62297	6.47051e-23	NA	NA	0.868936	7.12598e-08	0.94766	2.22523e-10	0.94778	4.86357e-20	NA	NA
AAGAB	5e-10	8.25748e-08	-6.2191	Colon_Transverse	2.80475e-12	1.3408e-09	6.98718	Esophagus_Mucosa	8.54817e-22	6.64251e-19	-9.59309	NA	NA	NA	1	1	1	0	3	0.483712	6.2191	-0.585057	-7.2184	0.716104	9.86513	NA	NA	0.62859	5e-10	0.558509	5.26013e-13	0.473927	5.89583e-23	NA	NA	0.868936	7.12598e-08	0.94766	2.22523e-10	0.915973	4.54181e-20	NA	NA
AAGAB	5e-10	8.25748e-08	-6.2191	Colon_Transverse	2.80475e-12	1.3408e-09	6.98718	Heart_Atrial_Appendage	8.54817e-22	6.7428e-19	-9.59309	NA	NA	NA	1	1	1	0	3	0.483712	6.2191	-0.585057	-7.2184	-1.14725	-4.31025	NA	NA	0.62859	5e-10	0.558509	5.26013e-13	0.251278	1.63071e-05	NA	NA	0.868936	7.12598e-08	0.94766	2.22523e-10	0.824665	0.00121065	NA	NA
AAGAB	5e-10	8.25748e-08	-6.2191	Colon_Transverse	2.80475e-12	1.3408e-09	6.98718	Liver	8.54817e-22	9.16097e-19	9.59309	NA	NA	NA	1	1	1	0	3	0.483712	6.2191	-0.585057	-7.2184	-1.1935	-5.86855	NA	NA	0.62859	5e-10	0.558509	5.26013e-13	0.232674	4.39629e-09	NA	NA	0.868936	7.12598e-08	0.94766	2.22523e-10	0.804484	1.05802e-06	NA	NA
AAGAB	5e-10	8.25748e-08	-6.2191	Colon_Transverse	2.80475e-12	1.3408e-09	6.98718	Lung	8.54817e-22	8.06616e-19	-9.59309	NA	NA	NA	1	1	1	0	3	0.483712	6.2191	-0.585057	-7.2184	-1.13518	-4.05449	NA	NA	0.62859	5e-10	0.558509	5.26013e-13	0.256298	5.02434e-05	NA	NA	0.868936	7.12598e-08	0.94766	2.22523e-10	0.819967	0.00280774	NA	NA
AAGAB	5e-10	8.25748e-08	-6.2191	Colon_Transverse	2.80475e-12	1.3408e-09	6.98718	Minor_Salivary_Gland	8.54817e-22	1.0817e-18	-9.59309	NA	NA	NA	1	1	1	0	3	0.483712	6.2191	-0.585057	-7.2184	0.716104	9.86513	NA	NA	0.62859	5e-10	0.558509	5.26013e-13	0.473927	5.89583e-23	NA	NA	0.868936	7.12598e-08	0.94766	2.22523e-10	0.907571	7.52052e-20	NA	NA
AAGAB	5e-10	8.25748e-08	-6.2191	Colon_Transverse	2.80475e-12	1.3408e-09	6.98718	Muscle_Skeletal	8.54817e-22	6.68657e-19	-9.59309	NA	NA	NA	1	1	1	0	3	0.483712	6.2191	-0.585057	-7.2184	0.716104	9.86513	NA	NA	0.62859	5e-10	0.558509	5.26013e-13	0.473927	5.89583e-23	NA	NA	0.868936	7.12598e-08	0.94766	2.22523e-10	0.914721	5.15459e-20	NA	NA
AAGAB	5e-10	8.25748e-08	-6.2191	Colon_Transverse	2.80475e-12	1.3408e-09	6.98718	Ovary	8.54817e-22	9.70366e-19	-9.59309	NA	NA	NA	1	1	1	0	3	0.483712	6.2191	-0.585057	-7.2184	0.716104	9.86513	NA	NA	0.62859	5e-10	0.558509	5.26013e-13	0.473927	5.89583e-23	NA	NA	0.868936	7.12598e-08	0.94766	2.22523e-10	0.914596	5.85954e-20	NA	NA
AAGAB	5e-10	8.25748e-08	-6.2191	Colon_Transverse	2.80475e-12	1.3408e-09	6.98718	Pituitary	5.96795e-22	5.87417e-19	9.63009	NA	NA	NA	1	1	1	0	3	0.483712	6.2191	-0.585057	-7.2184	-0.491645	-9.85579	NA	NA	0.62859	5e-10	0.558509	5.26013e-13	0.62297	6.47051e-23	NA	NA	0.868936	7.12598e-08	0.94766	2.22523e-10	0.949117	5.85406e-20	NA	NA
AAGAB	5e-10	8.25748e-08	-6.2191	Colon_Transverse	2.80475e-12	1.3408e-09	6.98718	Prostate	5.96795e-22	5.17306e-19	9.63009	NA	NA	NA	1	1	1	0	3	0.483712	6.2191	-0.585057	-7.2184	-0.491645	-9.85579	NA	NA	0.62859	5e-10	0.558509	5.26013e-13	0.62297	6.47051e-23	NA	NA	0.868936	7.12598e-08	0.94766	2.22523e-10	0.945733	5.57077e-20	NA	NA
AAGAB	5e-10	8.25748e-08	-6.2191	Colon_Transverse	2.80475e-12	1.3408e-09	6.98718	Skin_Not_Sun_Exposed_Suprapubic	8.54817e-22	8.46788e-19	-9.59309	NA	NA	NA	1	1	1	0	3	0.483712	6.2191	-0.585057	-7.2184	0.716104	9.86513	NA	NA	0.62859	5e-10	0.558509	5.26013e-13	0.473927	5.89583e-23	NA	NA	0.868936	7.12598e-08	0.94766	2.22523e-10	0.918104	4.80784e-20	NA	NA
AAGAB	5e-10	8.25748e-08	-6.2191	Colon_Transverse	2.80475e-12	1.3408e-09	6.98718	Skin_Sun_Exposed_Lower_leg	8.54817e-22	6.4571e-19	-9.59309	NA	NA	NA	1	1	1	0	3	0.483712	6.2191	-0.585057	-7.2184	0.716104	-4.403	NA	NA	0.62859	5e-10	0.558509	5.26013e-13	0.473927	1.06764e-05	NA	NA	0.868936	7.12598e-08	0.94766	2.22523e-10	0.915138	0.000760724	NA	NA
AAGAB	5e-10	8.25748e-08	-6.2191	Colon_Transverse	2.80475e-12	1.3408e-09	6.98718	Spleen	5.96795e-22	5.51013e-19	9.63009	NA	NA	NA	1	1	1	0	3	0.483712	6.2191	-0.585057	-7.2184	-0.491645	-9.85579	NA	NA	0.62859	5e-10	0.558509	5.26013e-13	0.62297	6.47051e-23	NA	NA	0.868936	7.12598e-08	0.94766	2.22523e-10	0.941134	5.6182e-20	NA	NA
AAGAB	5e-10	8.25748e-08	-6.2191	Colon_Transverse	2.80475e-12	1.3408e-09	6.98718	Stomach	8.54817e-22	8.70724e-19	-9.59309	NA	NA	NA	1	1	1	0	3	0.483712	6.2191	-0.585057	-7.2184	0.716104	9.86513	NA	NA	0.62859	5e-10	0.558509	5.26013e-13	0.473927	5.89583e-23	NA	NA	0.868936	7.12598e-08	0.94766	2.22523e-10	0.918127	5.77405e-20	NA	NA
AAGAB	5e-10	8.25748e-08	-6.2191	Colon_Transverse	2.80475e-12	1.3408e-09	6.98718	Testis	8.54817e-22	9.37547e-19	-9.59309	NA	NA	NA	1	1	1	0	3	0.483712	6.2191	-0.585057	-7.2184	-1.06014	-2.64128	NA	NA	0.62859	5e-10	0.558509	5.26013e-13	0.289079	0.00825923	NA	NA	0.868936	7.12598e-08	0.94766	2.22523e-10	0.856464	0.110931	NA	NA
AAGAB	5e-10	8.25748e-08	-6.2191	Colon_Transverse	2.80475e-12	1.3408e-09	6.98718	Thyroid	5.96795e-22	5.1142e-19	9.63009	NA	NA	NA	1	1	1	0	3	0.483712	6.2191	-0.585057	-7.2184	-0.491645	-9.85579	NA	NA	0.62859	5e-10	0.558509	5.26013e-13	0.62297	6.47051e-23	NA	NA	0.868936	7.12598e-08	0.94766	2.22523e-10	0.944117	5.31214e-20	NA	NA
AAGAB	5e-10	8.25748e-08	-6.2191	Colon_Transverse	2.80475e-12	1.3408e-09	6.98718	smultixcan	5.96795e-22	4.97441e-19	9.63009	NA	NA	NA	1	1	1	0	3	0.483712	6.2191	-0.585057	-7.2184	-0.491645	-9.85579	NA	NA	0.62859	5e-10	0.558509	5.26013e-13	0.62297	6.47051e-23	NA	NA	0.868936	7.12598e-08	0.94766	2.22523e-10	0.942356	5.67162e-20	NA	NA
AAGAB	5e-10	8.25748e-08	-6.2191	Esophagus_Gastroesophageal_Junction	1.39878e-22	1.59119e-19	9.77805	Adipose_Subcutaneous	8.54817e-22	7.87176e-19	-9.59309	NA	NA	NA	1	1	1	0	3	0.483712	6.2191	-0.752636	-10.0594	-1.12949	-3.96559	NA	NA	0.62859	5e-10	0.451669	8.35441e-24	0.258691	7.3216e-05	NA	NA	0.868936	7.12598e-08	0.927197	1.14298e-20	0.82837	0.00386364	NA	NA
AAGAB	5e-10	8.25748e-08	-6.2191	Esophagus_Gastroesophageal_Junction	1.39878e-22	1.59119e-19	9.77805	Adipose_Visceral_Omentum	8.54817e-22	6.90139e-19	-9.59309	NA	NA	NA	1	1	1	0	3	0.483712	6.2191	-0.752636	-10.0594	0.716104	-4.32223	NA	NA	0.62859	5e-10	0.451669	8.35441e-24	0.473927	1.5446e-05	NA	NA	0.868936	7.12598e-08	0.927197	1.14298e-20	0.907633	0.00105755	NA	NA
AAGAB	5e-10	8.25748e-08	-6.2191	Esophagus_Gastroesophageal_Junction	1.39878e-22	1.59119e-19	9.77805	Adrenal_Gland	8.54817e-22	9.23863e-19	-9.59309	NA	NA	NA	1	1	1	0	3	0.483712	6.2191	-0.752636	-10.0594	0.716104	9.86513	NA	NA	0.62859	5e-10	0.451669	8.35441e-24	0.473927	5.89583e-23	NA	NA	0.868936	7.12598e-08	0.927197	1.14298e-20	0.911054	4.70144e-20	NA	NA
AAGAB	5e-10	8.25748e-08	-6.2191	Esophagus_Gastroesophageal_Junction	1.39878e-22	1.59119e-19	9.77805	Artery_Aorta	8.54817e-22	7.79357e-19	9.59309	NA	NA	NA	1	1	1	0	3	0.483712	6.2191	-0.752636	-10.0594	-0.716104	-5.36736	NA	NA	0.62859	5e-10	0.451669	8.35441e-24	0.473927	7.98953e-08	NA	NA	0.868936	7.12598e-08	0.927197	1.14298e-20	0.909504	1.09187e-05	NA	NA
AAGAB	5e-10	8.25748e-08	-6.2191	Esophagus_Gastroesophageal_Junction	1.39878e-22	1.59119e-19	9.77805	Artery_Coronary	8.54817e-22	8.30375e-19	9.59309	NA	NA	NA	1	1	1	0	3	0.483712	6.2191	-0.752636	-10.0594	-0.716104	-9.86513	NA	NA	0.62859	5e-10	0.451669	8.35441e-24	0.473927	5.89583e-23	NA	NA	0.868936	7.12598e-08	0.927197	1.14298e-20	0.906695	5.67233e-20	NA	NA
AAGAB	5e-10	8.25748e-08	-6.2191	Esophagus_Gastroesophageal_Junction	1.39878e-22	1.59119e-19	9.77805	Artery_Tibial	8.54817e-22	7.96925e-19	-9.59309	NA	NA	NA	1	1	1	0	3	0.483712	6.2191	-0.752636	-10.0594	0.716104	9.86513	NA	NA	0.62859	5e-10	0.451669	8.35441e-24	0.473927	5.89583e-23	NA	NA	0.868936	7.12598e-08	0.927197	1.14298e-20	0.910524	5.62237e-20	NA	NA
AAGAB	5e-10	8.25748e-08	-6.2191	Esophagus_Gastroesophageal_Junction	1.39878e-22	1.59119e-19	9.77805	Brain_Caudate_basal_ganglia	8.54817e-22	7.69372e-19	9.59309	NA	NA	NA	1	1	1	0	3	0.483712	6.2191	-0.752636	-10.0594	-0.716104	-9.86513	NA	NA	0.62859	5e-10	0.451669	8.35441e-24	0.473927	5.89583e-23	NA	NA	0.868936	7.12598e-08	0.927197	1.14298e-20	0.91199	5.92555e-20	NA	NA
AAGAB	5e-10	8.25748e-08	-6.2191	Esophagus_Gastroesophageal_Junction	1.39878e-22	1.59119e-19	9.77805	Brain_Cerebellar_Hemisphere	5.96795e-22	4.38235e-19	9.63009	NA	NA	NA	1	1	1	0	3	0.483712	6.2191	-0.752636	-10.0594	-0.491645	-9.85579	NA	NA	0.62859	5e-10	0.451669	8.35441e-24	0.62297	6.47051e-23	NA	NA	0.868936	7.12598e-08	0.927197	1.14298e-20	0.945395	5.17823e-20	NA	NA
AAGAB	5e-10	8.25748e-08	-6.2191	Esophagus_Gastroesophageal_Junction	1.39878e-22	1.59119e-19	9.77805	Brain_Cerebellum	5.96795e-22	4.66027e-19	9.63009	NA	NA	NA	1	1	1	0	3	0.483712	6.2191	-0.752636	-10.0594	-0.491645	-9.85579	NA	NA	0.62859	5e-10	0.451669	8.35441e-24	0.62297	6.47051e-23	NA	NA	0.868936	7.12598e-08	0.927197	1.14298e-20	0.943704	5.33767e-20	NA	NA
AAGAB	5e-10	8.25748e-08	-6.2191	Esophagus_Gastroesophageal_Junction	1.39878e-22	1.59119e-19	9.77805	Brain_Frontal_Cortex_BA9	5.96795e-22	5.33302e-19	9.63009	NA	NA	NA	1	1	1	0	3	0.483712	6.2191	-0.752636	-10.0594	-0.491645	-9.85579	NA	NA	0.62859	5e-10	0.451669	8.35441e-24	0.62297	6.47051e-23	NA	NA	0.868936	7.12598e-08	0.927197	1.14298e-20	0.939263	5.38347e-20	NA	NA
AAGAB	5e-10	8.25748e-08	-6.2191	Esophagus_Gastroesophageal_Junction	1.39878e-22	1.59119e-19	9.77805	Brain_Nucleus_accumbens_basal_ganglia	8.54817e-22	9.46012e-19	9.59309	NA	NA	NA	1	1	1	0	3	0.483712	6.2191	-0.752636	-10.0594	-1.16497	-4.7094	NA	NA	0.62859	5e-10	0.451669	8.35441e-24	0.24403	2.48442e-06	NA	NA	0.868936	7.12598e-08	0.927197	1.14298e-20	0.820325	0.00024316	NA	NA
AAGAB	5e-10	8.25748e-08	-6.2191	Esophagus_Gastroesophageal_Junction	1.39878e-22	1.59119e-19	9.77805	Brain_Spinal_cord_cervical_c-1	8.54817e-22	1.12109e-18	9.59309	NA	NA	NA	1	1	1	0	3	0.483712	6.2191	-0.752636	-10.0594	-0.716104	-9.86513	NA	NA	0.62859	5e-10	0.451669	8.35441e-24	0.473927	5.89583e-23	NA	NA	0.868936	7.12598e-08	0.927197	1.14298e-20	0.914909	8.24975e-20	NA	NA
AAGAB	5e-10	8.25748e-08	-6.2191	Esophagus_Gastroesophageal_Junction	1.39878e-22	1.59119e-19	9.77805	Breast_Mammary_Tissue	8.54817e-22	6.73064e-19	-9.59309	NA	NA	NA	1	1	1	0	3	0.483712	6.2191	-0.752636	-10.0594	-1.12157	-3.77599	NA	NA	0.62859	5e-10	0.451669	8.35441e-24	0.262045	0.000159373	NA	NA	0.868936	7.12598e-08	0.927197	1.14298e-20	0.83241	0.00676816	NA	NA
AAGAB	5e-10	8.25748e-08	-6.2191	Esophagus_Gastroesophageal_Junction	1.39878e-22	1.59119e-19	9.77805	Cells_Cultured_fibroblasts	8.54817e-22	9.45272e-19	-9.59309	NA	NA	NA	1	1	1	0	3	0.483712	6.2191	-0.752636	-10.0594	0.716104	9.86513	NA	NA	0.62859	5e-10	0.451669	8.35441e-24	0.473927	5.89583e-23	NA	NA	0.868936	7.12598e-08	0.927197	1.14298e-20	0.905354	6.41139e-20	NA	NA
AAGAB	5e-10	8.25748e-08	-6.2191	Esophagus_Gastroesophageal_Junction	1.39878e-22	1.59119e-19	9.77805	Cells_EBV-transformed_lymphocytes	8.54817e-22	7.57494e-19	-9.59309	NA	NA	NA	1	1	1	0	3	0.483712	6.2191	-0.752636	-10.0594	0.716104	9.86513	NA	NA	0.62859	5e-10	0.451669	8.35441e-24	0.473927	5.89583e-23	NA	NA	0.868936	7.12598e-08	0.927197	1.14298e-20	0.906908	4.9018e-20	NA	NA
AAGAB	5e-10	8.25748e-08	-6.2191	Esophagus_Gastroesophageal_Junction	1.39878e-22	1.59119e-19	9.77805	Colon_Sigmoid	8.54817e-22	7.46614e-19	-9.59309	NA	NA	NA	1	1	1	0	3	0.483712	6.2191	-0.752636	-10.0594	-1.14283	-4.22304	NA	NA	0.62859	5e-10	0.451669	8.35441e-24	0.25311	2.41031e-05	NA	NA	0.868936	7.12598e-08	0.927197	1.14298e-20	0.828479	0.0014878	NA	NA
AAGAB	5e-10	8.25748e-08	-6.2191	Esophagus_Gastroesophageal_Junction	1.39878e-22	1.59119e-19	9.77805	Esophagus_Gastroesophageal_Junction	5.96795e-22	4.99891e-19	9.63009	NA	NA	NA	1	1	1	0	3	0.483712	6.2191	-0.752636	-10.0594	-0.491645	-9.85579	NA	NA	0.62859	5e-10	0.451669	8.35441e-24	0.62297	6.47051e-23	NA	NA	0.868936	7.12598e-08	0.927197	1.14298e-20	0.94778	4.86357e-20	NA	NA
AAGAB	5e-10	8.25748e-08	-6.2191	Esophagus_Gastroesophageal_Junction	1.39878e-22	1.59119e-19	9.77805	Esophagus_Mucosa	8.54817e-22	6.64251e-19	-9.59309	NA	NA	NA	1	1	1	0	3	0.483712	6.2191	-0.752636	-10.0594	0.716104	9.86513	NA	NA	0.62859	5e-10	0.451669	8.35441e-24	0.473927	5.89583e-23	NA	NA	0.868936	7.12598e-08	0.927197	1.14298e-20	0.915973	4.54181e-20	NA	NA
AAGAB	5e-10	8.25748e-08	-6.2191	Esophagus_Gastroesophageal_Junction	1.39878e-22	1.59119e-19	9.77805	Heart_Atrial_Appendage	8.54817e-22	6.7428e-19	-9.59309	NA	NA	NA	1	1	1	0	3	0.483712	6.2191	-0.752636	-10.0594	-1.14725	-4.31025	NA	NA	0.62859	5e-10	0.451669	8.35441e-24	0.251278	1.63071e-05	NA	NA	0.868936	7.12598e-08	0.927197	1.14298e-20	0.824665	0.00121065	NA	NA
AAGAB	5e-10	8.25748e-08	-6.2191	Esophagus_Gastroesophageal_Junction	1.39878e-22	1.59119e-19	9.77805	Liver	8.54817e-22	9.16097e-19	9.59309	NA	NA	NA	1	1	1	0	3	0.483712	6.2191	-0.752636	-10.0594	-1.1935	-5.86855	NA	NA	0.62859	5e-10	0.451669	8.35441e-24	0.232674	4.39629e-09	NA	NA	0.868936	7.12598e-08	0.927197	1.14298e-20	0.804484	1.05802e-06	NA	NA
AAGAB	5e-10	8.25748e-08	-6.2191	Esophagus_Gastroesophageal_Junction	1.39878e-22	1.59119e-19	9.77805	Lung	8.54817e-22	8.06616e-19	-9.59309	NA	NA	NA	1	1	1	0	3	0.483712	6.2191	-0.752636	-10.0594	-1.13518	-4.05449	NA	NA	0.62859	5e-10	0.451669	8.35441e-24	0.256298	5.02434e-05	NA	NA	0.868936	7.12598e-08	0.927197	1.14298e-20	0.819967	0.00280774	NA	NA
AAGAB	5e-10	8.25748e-08	-6.2191	Esophagus_Gastroesophageal_Junction	1.39878e-22	1.59119e-19	9.77805	Minor_Salivary_Gland	8.54817e-22	1.0817e-18	-9.59309	NA	NA	NA	1	1	1	0	3	0.483712	6.2191	-0.752636	-10.0594	0.716104	9.86513	NA	NA	0.62859	5e-10	0.451669	8.35441e-24	0.473927	5.89583e-23	NA	NA	0.868936	7.12598e-08	0.927197	1.14298e-20	0.907571	7.52052e-20	NA	NA
AAGAB	5e-10	8.25748e-08	-6.2191	Esophagus_Gastroesophageal_Junction	1.39878e-22	1.59119e-19	9.77805	Muscle_Skeletal	8.54817e-22	6.68657e-19	-9.59309	NA	NA	NA	1	1	1	0	3	0.483712	6.2191	-0.752636	-10.0594	0.716104	9.86513	NA	NA	0.62859	5e-10	0.451669	8.35441e-24	0.473927	5.89583e-23	NA	NA	0.868936	7.12598e-08	0.927197	1.14298e-20	0.914721	5.15459e-20	NA	NA
AAGAB	5e-10	8.25748e-08	-6.2191	Esophagus_Gastroesophageal_Junction	1.39878e-22	1.59119e-19	9.77805	Ovary	8.54817e-22	9.70366e-19	-9.59309	NA	NA	NA	1	1	1	0	3	0.483712	6.2191	-0.752636	-10.0594	0.716104	9.86513	NA	NA	0.62859	5e-10	0.451669	8.35441e-24	0.473927	5.89583e-23	NA	NA	0.868936	7.12598e-08	0.927197	1.14298e-20	0.914596	5.85954e-20	NA	NA
AAGAB	5e-10	8.25748e-08	-6.2191	Esophagus_Gastroesophageal_Junction	1.39878e-22	1.59119e-19	9.77805	Pituitary	5.96795e-22	5.87417e-19	9.63009	NA	NA	NA	1	1	1	0	3	0.483712	6.2191	-0.752636	-10.0594	-0.491645	-9.85579	NA	NA	0.62859	5e-10	0.451669	8.35441e-24	0.62297	6.47051e-23	NA	NA	0.868936	7.12598e-08	0.927197	1.14298e-20	0.949117	5.85406e-20	NA	NA
AAGAB	5e-10	8.25748e-08	-6.2191	Esophagus_Gastroesophageal_Junction	1.39878e-22	1.59119e-19	9.77805	Prostate	5.96795e-22	5.17306e-19	9.63009	NA	NA	NA	1	1	1	0	3	0.483712	6.2191	-0.752636	-10.0594	-0.491645	-9.85579	NA	NA	0.62859	5e-10	0.451669	8.35441e-24	0.62297	6.47051e-23	NA	NA	0.868936	7.12598e-08	0.927197	1.14298e-20	0.945733	5.57077e-20	NA	NA
AAGAB	5e-10	8.25748e-08	-6.2191	Esophagus_Gastroesophageal_Junction	1.39878e-22	1.59119e-19	9.77805	Skin_Not_Sun_Exposed_Suprapubic	8.54817e-22	8.46788e-19	-9.59309	NA	NA	NA	1	1	1	0	3	0.483712	6.2191	-0.752636	-10.0594	0.716104	9.86513	NA	NA	0.62859	5e-10	0.451669	8.35441e-24	0.473927	5.89583e-23	NA	NA	0.868936	7.12598e-08	0.927197	1.14298e-20	0.918104	4.80784e-20	NA	NA
AAGAB	5e-10	8.25748e-08	-6.2191	Esophagus_Gastroesophageal_Junction	1.39878e-22	1.59119e-19	9.77805	Skin_Sun_Exposed_Lower_leg	8.54817e-22	6.4571e-19	-9.59309	NA	NA	NA	1	1	1	0	3	0.483712	6.2191	-0.752636	-10.0594	0.716104	-4.403	NA	NA	0.62859	5e-10	0.451669	8.35441e-24	0.473927	1.06764e-05	NA	NA	0.868936	7.12598e-08	0.927197	1.14298e-20	0.915138	0.000760724	NA	NA
AAGAB	5e-10	8.25748e-08	-6.2191	Esophagus_Gastroesophageal_Junction	1.39878e-22	1.59119e-19	9.77805	Spleen	5.96795e-22	5.51013e-19	9.63009	NA	NA	NA	1	1	1	0	3	0.483712	6.2191	-0.752636	-10.0594	-0.491645	-9.85579	NA	NA	0.62859	5e-10	0.451669	8.35441e-24	0.62297	6.47051e-23	NA	NA	0.868936	7.12598e-08	0.927197	1.14298e-20	0.941134	5.6182e-20	NA	NA
AAGAB	5e-10	8.25748e-08	-6.2191	Esophagus_Gastroesophageal_Junction	1.39878e-22	1.59119e-19	9.77805	Stomach	8.54817e-22	8.70724e-19	-9.59309	NA	NA	NA	1	1	1	0	3	0.483712	6.2191	-0.752636	-10.0594	0.716104	9.86513	NA	NA	0.62859	5e-10	0.451669	8.35441e-24	0.473927	5.89583e-23	NA	NA	0.868936	7.12598e-08	0.927197	1.14298e-20	0.918127	5.77405e-20	NA	NA
AAGAB	5e-10	8.25748e-08	-6.2191	Esophagus_Gastroesophageal_Junction	1.39878e-22	1.59119e-19	9.77805	Testis	8.54817e-22	9.37547e-19	-9.59309	NA	NA	NA	1	1	1	0	3	0.483712	6.2191	-0.752636	-10.0594	-1.06014	-2.64128	NA	NA	0.62859	5e-10	0.451669	8.35441e-24	0.289079	0.00825923	NA	NA	0.868936	7.12598e-08	0.927197	1.14298e-20	0.856464	0.110931	NA	NA
AAGAB	5e-10	8.25748e-08	-6.2191	Esophagus_Gastroesophageal_Junction	1.39878e-22	1.59119e-19	9.77805	Thyroid	5.96795e-22	5.1142e-19	9.63009	NA	NA	NA	1	1	1	0	3	0.483712	6.2191	-0.752636	-10.0594	-0.491645	-9.85579	NA	NA	0.62859	5e-10	0.451669	8.35441e-24	0.62297	6.47051e-23	NA	NA	0.868936	7.12598e-08	0.927197	1.14298e-20	0.944117	5.31214e-20	NA	NA
AAGAB	5e-10	8.25748e-08	-6.2191	Esophagus_Gastroesophageal_Junction	1.39878e-22	1.59119e-19	9.77805	smultixcan	5.96795e-22	4.97441e-19	9.63009	NA	NA	NA	1	1	1	0	3	0.483712	6.2191	-0.752636	-10.0594	-0.491645	-9.85579	NA	NA	0.62859	5e-10	0.451669	8.35441e-24	0.62297	6.47051e-23	NA	NA	0.868936	7.12598e-08	0.927197	1.14298e-20	0.942356	5.67162e-20	NA	NA
AAGAB	5e-10	8.25748e-08	-6.2191	Esophagus_Mucosa	1.39878e-22	1.50886e-19	9.77805	Adipose_Subcutaneous	8.54817e-22	7.87176e-19	-9.59309	NA	NA	NA	1	1	1	0	3	0.483712	6.2191	-0.752636	-10.0594	-1.12949	-3.96559	NA	NA	0.62859	5e-10	0.451669	8.35441e-24	0.258691	7.3216e-05	NA	NA	0.868936	7.12598e-08	0.917786	1.06611e-20	0.82837	0.00386364	NA	NA
AAGAB	5e-10	8.25748e-08	-6.2191	Esophagus_Mucosa	1.39878e-22	1.50886e-19	9.77805	Adipose_Visceral_Omentum	8.54817e-22	6.90139e-19	-9.59309	NA	NA	NA	1	1	1	0	3	0.483712	6.2191	-0.752636	-10.0594	0.716104	-4.32223	NA	NA	0.62859	5e-10	0.451669	8.35441e-24	0.473927	1.5446e-05	NA	NA	0.868936	7.12598e-08	0.917786	1.06611e-20	0.907633	0.00105755	NA	NA
AAGAB	5e-10	8.25748e-08	-6.2191	Esophagus_Mucosa	1.39878e-22	1.50886e-19	9.77805	Adrenal_Gland	8.54817e-22	9.23863e-19	-9.59309	NA	NA	NA	1	1	1	0	3	0.483712	6.2191	-0.752636	-10.0594	0.716104	9.86513	NA	NA	0.62859	5e-10	0.451669	8.35441e-24	0.473927	5.89583e-23	NA	NA	0.868936	7.12598e-08	0.917786	1.06611e-20	0.911054	4.70144e-20	NA	NA
AAGAB	5e-10	8.25748e-08	-6.2191	Esophagus_Mucosa	1.39878e-22	1.50886e-19	9.77805	Artery_Aorta	8.54817e-22	7.79357e-19	9.59309	NA	NA	NA	1	1	1	0	3	0.483712	6.2191	-0.752636	-10.0594	-0.716104	-5.36736	NA	NA	0.62859	5e-10	0.451669	8.35441e-24	0.473927	7.98953e-08	NA	NA	0.868936	7.12598e-08	0.917786	1.06611e-20	0.909504	1.09187e-05	NA	NA
AAGAB	5e-10	8.25748e-08	-6.2191	Esophagus_Mucosa	1.39878e-22	1.50886e-19	9.77805	Artery_Coronary	8.54817e-22	8.30375e-19	9.59309	NA	NA	NA	1	1	1	0	3	0.483712	6.2191	-0.752636	-10.0594	-0.716104	-9.86513	NA	NA	0.62859	5e-10	0.451669	8.35441e-24	0.473927	5.89583e-23	NA	NA	0.868936	7.12598e-08	0.917786	1.06611e-20	0.906695	5.67233e-20	NA	NA
AAGAB	5e-10	8.25748e-08	-6.2191	Esophagus_Mucosa	1.39878e-22	1.50886e-19	9.77805	Artery_Tibial	8.54817e-22	7.96925e-19	-9.59309	NA	NA	NA	1	1	1	0	3	0.483712	6.2191	-0.752636	-10.0594	0.716104	9.86513	NA	NA	0.62859	5e-10	0.451669	8.35441e-24	0.473927	5.89583e-23	NA	NA	0.868936	7.12598e-08	0.917786	1.06611e-20	0.910524	5.62237e-20	NA	NA
AAGAB	5e-10	8.25748e-08	-6.2191	Esophagus_Mucosa	1.39878e-22	1.50886e-19	9.77805	Brain_Caudate_basal_ganglia	8.54817e-22	7.69372e-19	9.59309	NA	NA	NA	1	1	1	0	3	0.483712	6.2191	-0.752636	-10.0594	-0.716104	-9.86513	NA	NA	0.62859	5e-10	0.451669	8.35441e-24	0.473927	5.89583e-23	NA	NA	0.868936	7.12598e-08	0.917786	1.06611e-20	0.91199	5.92555e-20	NA	NA
AAGAB	5e-10	8.25748e-08	-6.2191	Esophagus_Mucosa	1.39878e-22	1.50886e-19	9.77805	Brain_Cerebellar_Hemisphere	5.96795e-22	4.38235e-19	9.63009	NA	NA	NA	1	1	1	0	3	0.483712	6.2191	-0.752636	-10.0594	-0.491645	-9.85579	NA	NA	0.62859	5e-10	0.451669	8.35441e-24	0.62297	6.47051e-23	NA	NA	0.868936	7.12598e-08	0.917786	1.06611e-20	0.945395	5.17823e-20	NA	NA
AAGAB	5e-10	8.25748e-08	-6.2191	Esophagus_Mucosa	1.39878e-22	1.50886e-19	9.77805	Brain_Cerebellum	5.96795e-22	4.66027e-19	9.63009	NA	NA	NA	1	1	1	0	3	0.483712	6.2191	-0.752636	-10.0594	-0.491645	-9.85579	NA	NA	0.62859	5e-10	0.451669	8.35441e-24	0.62297	6.47051e-23	NA	NA	0.868936	7.12598e-08	0.917786	1.06611e-20	0.943704	5.33767e-20	NA	NA
AAGAB	5e-10	8.25748e-08	-6.2191	Esophagus_Mucosa	1.39878e-22	1.50886e-19	9.77805	Brain_Frontal_Cortex_BA9	5.96795e-22	5.33302e-19	9.63009	NA	NA	NA	1	1	1	0	3	0.483712	6.2191	-0.752636	-10.0594	-0.491645	-9.85579	NA	NA	0.62859	5e-10	0.451669	8.35441e-24	0.62297	6.47051e-23	NA	NA	0.868936	7.12598e-08	0.917786	1.06611e-20	0.939263	5.38347e-20	NA	NA
AAGAB	5e-10	8.25748e-08	-6.2191	Esophagus_Mucosa	1.39878e-22	1.50886e-19	9.77805	Brain_Nucleus_accumbens_basal_ganglia	8.54817e-22	9.46012e-19	9.59309	NA	NA	NA	1	1	1	0	3	0.483712	6.2191	-0.752636	-10.0594	-1.16497	-4.7094	NA	NA	0.62859	5e-10	0.451669	8.35441e-24	0.24403	2.48442e-06	NA	NA	0.868936	7.12598e-08	0.917786	1.06611e-20	0.820325	0.00024316	NA	NA
AAGAB	5e-10	8.25748e-08	-6.2191	Esophagus_Mucosa	1.39878e-22	1.50886e-19	9.77805	Brain_Spinal_cord_cervical_c-1	8.54817e-22	1.12109e-18	9.59309	NA	NA	NA	1	1	1	0	3	0.483712	6.2191	-0.752636	-10.0594	-0.716104	-9.86513	NA	NA	0.62859	5e-10	0.451669	8.35441e-24	0.473927	5.89583e-23	NA	NA	0.868936	7.12598e-08	0.917786	1.06611e-20	0.914909	8.24975e-20	NA	NA
AAGAB	5e-10	8.25748e-08	-6.2191	Esophagus_Mucosa	1.39878e-22	1.50886e-19	9.77805	Breast_Mammary_Tissue	8.54817e-22	6.73064e-19	-9.59309	NA	NA	NA	1	1	1	0	3	0.483712	6.2191	-0.752636	-10.0594	-1.12157	-3.77599	NA	NA	0.62859	5e-10	0.451669	8.35441e-24	0.262045	0.000159373	NA	NA	0.868936	7.12598e-08	0.917786	1.06611e-20	0.83241	0.00676816	NA	NA
AAGAB	5e-10	8.25748e-08	-6.2191	Esophagus_Mucosa	1.39878e-22	1.50886e-19	9.77805	Cells_Cultured_fibroblasts	8.54817e-22	9.45272e-19	-9.59309	NA	NA	NA	1	1	1	0	3	0.483712	6.2191	-0.752636	-10.0594	0.716104	9.86513	NA	NA	0.62859	5e-10	0.451669	8.35441e-24	0.473927	5.89583e-23	NA	NA	0.868936	7.12598e-08	0.917786	1.06611e-20	0.905354	6.41139e-20	NA	NA
AAGAB	5e-10	8.25748e-08	-6.2191	Esophagus_Mucosa	1.39878e-22	1.50886e-19	9.77805	Cells_EBV-transformed_lymphocytes	8.54817e-22	7.57494e-19	-9.59309	NA	NA	NA	1	1	1	0	3	0.483712	6.2191	-0.752636	-10.0594	0.716104	9.86513	NA	NA	0.62859	5e-10	0.451669	8.35441e-24	0.473927	5.89583e-23	NA	NA	0.868936	7.12598e-08	0.917786	1.06611e-20	0.906908	4.9018e-20	NA	NA
AAGAB	5e-10	8.25748e-08	-6.2191	Esophagus_Mucosa	1.39878e-22	1.50886e-19	9.77805	Colon_Sigmoid	8.54817e-22	7.46614e-19	-9.59309	NA	NA	NA	1	1	1	0	3	0.483712	6.2191	-0.752636	-10.0594	-1.14283	-4.22304	NA	NA	0.62859	5e-10	0.451669	8.35441e-24	0.25311	2.41031e-05	NA	NA	0.868936	7.12598e-08	0.917786	1.06611e-20	0.828479	0.0014878	NA	NA
AAGAB	5e-10	8.25748e-08	-6.2191	Esophagus_Mucosa	1.39878e-22	1.50886e-19	9.77805	Esophagus_Gastroesophageal_Junction	5.96795e-22	4.99891e-19	9.63009	NA	NA	NA	1	1	1	0	3	0.483712	6.2191	-0.752636	-10.0594	-0.491645	-9.85579	NA	NA	0.62859	5e-10	0.451669	8.35441e-24	0.62297	6.47051e-23	NA	NA	0.868936	7.12598e-08	0.917786	1.06611e-20	0.94778	4.86357e-20	NA	NA
AAGAB	5e-10	8.25748e-08	-6.2191	Esophagus_Mucosa	1.39878e-22	1.50886e-19	9.77805	Esophagus_Mucosa	8.54817e-22	6.64251e-19	-9.59309	NA	NA	NA	1	1	1	0	3	0.483712	6.2191	-0.752636	-10.0594	0.716104	9.86513	NA	NA	0.62859	5e-10	0.451669	8.35441e-24	0.473927	5.89583e-23	NA	NA	0.868936	7.12598e-08	0.917786	1.06611e-20	0.915973	4.54181e-20	NA	NA
AAGAB	5e-10	8.25748e-08	-6.2191	Esophagus_Mucosa	1.39878e-22	1.50886e-19	9.77805	Heart_Atrial_Appendage	8.54817e-22	6.7428e-19	-9.59309	NA	NA	NA	1	1	1	0	3	0.483712	6.2191	-0.752636	-10.0594	-1.14725	-4.31025	NA	NA	0.62859	5e-10	0.451669	8.35441e-24	0.251278	1.63071e-05	NA	NA	0.868936	7.12598e-08	0.917786	1.06611e-20	0.824665	0.00121065	NA	NA
AAGAB	5e-10	8.25748e-08	-6.2191	Esophagus_Mucosa	1.39878e-22	1.50886e-19	9.77805	Liver	8.54817e-22	9.16097e-19	9.59309	NA	NA	NA	1	1	1	0	3	0.483712	6.2191	-0.752636	-10.0594	-1.1935	-5.86855	NA	NA	0.62859	5e-10	0.451669	8.35441e-24	0.232674	4.39629e-09	NA	NA	0.868936	7.12598e-08	0.917786	1.06611e-20	0.804484	1.05802e-06	NA	NA
AAGAB	5e-10	8.25748e-08	-6.2191	Esophagus_Mucosa	1.39878e-22	1.50886e-19	9.77805	Lung	8.54817e-22	8.06616e-19	-9.59309	NA	NA	NA	1	1	1	0	3	0.483712	6.2191	-0.752636	-10.0594	-1.13518	-4.05449	NA	NA	0.62859	5e-10	0.451669	8.35441e-24	0.256298	5.02434e-05	NA	NA	0.868936	7.12598e-08	0.917786	1.06611e-20	0.819967	0.00280774	NA	NA
AAGAB	5e-10	8.25748e-08	-6.2191	Esophagus_Mucosa	1.39878e-22	1.50886e-19	9.77805	Minor_Salivary_Gland	8.54817e-22	1.0817e-18	-9.59309	NA	NA	NA	1	1	1	0	3	0.483712	6.2191	-0.752636	-10.0594	0.716104	9.86513	NA	NA	0.62859	5e-10	0.451669	8.35441e-24	0.473927	5.89583e-23	NA	NA	0.868936	7.12598e-08	0.917786	1.06611e-20	0.907571	7.52052e-20	NA	NA
AAGAB	5e-10	8.25748e-08	-6.2191	Esophagus_Mucosa	1.39878e-22	1.50886e-19	9.77805	Muscle_Skeletal	8.54817e-22	6.68657e-19	-9.59309	NA	NA	NA	1	1	1	0	3	0.483712	6.2191	-0.752636	-10.0594	0.716104	9.86513	NA	NA	0.62859	5e-10	0.451669	8.35441e-24	0.473927	5.89583e-23	NA	NA	0.868936	7.12598e-08	0.917786	1.06611e-20	0.914721	5.15459e-20	NA	NA
AAGAB	5e-10	8.25748e-08	-6.2191	Esophagus_Mucosa	1.39878e-22	1.50886e-19	9.77805	Ovary	8.54817e-22	9.70366e-19	-9.59309	NA	NA	NA	1	1	1	0	3	0.483712	6.2191	-0.752636	-10.0594	0.716104	9.86513	NA	NA	0.62859	5e-10	0.451669	8.35441e-24	0.473927	5.89583e-23	NA	NA	0.868936	7.12598e-08	0.917786	1.06611e-20	0.914596	5.85954e-20	NA	NA
AAGAB	5e-10	8.25748e-08	-6.2191	Esophagus_Mucosa	1.39878e-22	1.50886e-19	9.77805	Pituitary	5.96795e-22	5.87417e-19	9.63009	NA	NA	NA	1	1	1	0	3	0.483712	6.2191	-0.752636	-10.0594	-0.491645	-9.85579	NA	NA	0.62859	5e-10	0.451669	8.35441e-24	0.62297	6.47051e-23	NA	NA	0.868936	7.12598e-08	0.917786	1.06611e-20	0.949117	5.85406e-20	NA	NA
AAGAB	5e-10	8.25748e-08	-6.2191	Esophagus_Mucosa	1.39878e-22	1.50886e-19	9.77805	Prostate	5.96795e-22	5.17306e-19	9.63009	NA	NA	NA	1	1	1	0	3	0.483712	6.2191	-0.752636	-10.0594	-0.491645	-9.85579	NA	NA	0.62859	5e-10	0.451669	8.35441e-24	0.62297	6.47051e-23	NA	NA	0.868936	7.12598e-08	0.917786	1.06611e-20	0.945733	5.57077e-20	NA	NA
AAGAB	5e-10	8.25748e-08	-6.2191	Esophagus_Mucosa	1.39878e-22	1.50886e-19	9.77805	Skin_Not_Sun_Exposed_Suprapubic	8.54817e-22	8.46788e-19	-9.59309	NA	NA	NA	1	1	1	0	3	0.483712	6.2191	-0.752636	-10.0594	0.716104	9.86513	NA	NA	0.62859	5e-10	0.451669	8.35441e-24	0.473927	5.89583e-23	NA	NA	0.868936	7.12598e-08	0.917786	1.06611e-20	0.918104	4.80784e-20	NA	NA
AAGAB	5e-10	8.25748e-08	-6.2191	Esophagus_Mucosa	1.39878e-22	1.50886e-19	9.77805	Skin_Sun_Exposed_Lower_leg	8.54817e-22	6.4571e-19	-9.59309	NA	NA	NA	1	1	1	0	3	0.483712	6.2191	-0.752636	-10.0594	0.716104	-4.403	NA	NA	0.62859	5e-10	0.451669	8.35441e-24	0.473927	1.06764e-05	NA	NA	0.868936	7.12598e-08	0.917786	1.06611e-20	0.915138	0.000760724	NA	NA
AAGAB	5e-10	8.25748e-08	-6.2191	Esophagus_Mucosa	1.39878e-22	1.50886e-19	9.77805	Spleen	5.96795e-22	5.51013e-19	9.63009	NA	NA	NA	1	1	1	0	3	0.483712	6.2191	-0.752636	-10.0594	-0.491645	-9.85579	NA	NA	0.62859	5e-10	0.451669	8.35441e-24	0.62297	6.47051e-23	NA	NA	0.868936	7.12598e-08	0.917786	1.06611e-20	0.941134	5.6182e-20	NA	NA
AAGAB	5e-10	8.25748e-08	-6.2191	Esophagus_Mucosa	1.39878e-22	1.50886e-19	9.77805	Stomach	8.54817e-22	8.70724e-19	-9.59309	NA	NA	NA	1	1	1	0	3	0.483712	6.2191	-0.752636	-10.0594	0.716104	9.86513	NA	NA	0.62859	5e-10	0.451669	8.35441e-24	0.473927	5.89583e-23	NA	NA	0.868936	7.12598e-08	0.917786	1.06611e-20	0.918127	5.77405e-20	NA	NA
AAGAB	5e-10	8.25748e-08	-6.2191	Esophagus_Mucosa	1.39878e-22	1.50886e-19	9.77805	Testis	8.54817e-22	9.37547e-19	-9.59309	NA	NA	NA	1	1	1	0	3	0.483712	6.2191	-0.752636	-10.0594	-1.06014	-2.64128	NA	NA	0.62859	5e-10	0.451669	8.35441e-24	0.289079	0.00825923	NA	NA	0.868936	7.12598e-08	0.917786	1.06611e-20	0.856464	0.110931	NA	NA
AAGAB	5e-10	8.25748e-08	-6.2191	Esophagus_Mucosa	1.39878e-22	1.50886e-19	9.77805	Thyroid	5.96795e-22	5.1142e-19	9.63009	NA	NA	NA	1	1	1	0	3	0.483712	6.2191	-0.752636	-10.0594	-0.491645	-9.85579	NA	NA	0.62859	5e-10	0.451669	8.35441e-24	0.62297	6.47051e-23	NA	NA	0.868936	7.12598e-08	0.917786	1.06611e-20	0.944117	5.31214e-20	NA	NA
AAGAB	5e-10	8.25748e-08	-6.2191	Esophagus_Mucosa	1.39878e-22	1.50886e-19	9.77805	smultixcan	5.96795e-22	4.97441e-19	9.63009	NA	NA	NA	1	1	1	0	3	0.483712	6.2191	-0.752636	-10.0594	-0.491645	-9.85579	NA	NA	0.62859	5e-10	0.451669	8.35441e-24	0.62297	6.47051e-23	NA	NA	0.868936	7.12598e-08	0.917786	1.06611e-20	0.942356	5.67162e-20	NA	NA
AAGAB	5e-10	8.25748e-08	-6.2191	Esophagus_Muscularis	1.60626e-25	2.46768e-22	10.4413	Adipose_Subcutaneous	8.54817e-22	7.87176e-19	-9.59309	NA	NA	NA	1	1	1	0	3	0.483712	6.2191	-0.798252	-10.7433	-1.12949	-3.96559	NA	NA	0.62859	5e-10	0.424724	6.37576e-27	0.258691	7.3216e-05	NA	NA	0.868936	7.12598e-08	0.901178	1.16267e-23	0.82837	0.00386364	NA	NA
AAGAB	5e-10	8.25748e-08	-6.2191	Esophagus_Muscularis	1.60626e-25	2.46768e-22	10.4413	Adipose_Visceral_Omentum	8.54817e-22	6.90139e-19	-9.59309	NA	NA	NA	1	1	1	0	3	0.483712	6.2191	-0.798252	-10.7433	0.716104	-4.32223	NA	NA	0.62859	5e-10	0.424724	6.37576e-27	0.473927	1.5446e-05	NA	NA	0.868936	7.12598e-08	0.901178	1.16267e-23	0.907633	0.00105755	NA	NA
AAGAB	5e-10	8.25748e-08	-6.2191	Esophagus_Muscularis	1.60626e-25	2.46768e-22	10.4413	Adrenal_Gland	8.54817e-22	9.23863e-19	-9.59309	NA	NA	NA	1	1	1	0	3	0.483712	6.2191	-0.798252	-10.7433	0.716104	9.86513	NA	NA	0.62859	5e-10	0.424724	6.37576e-27	0.473927	5.89583e-23	NA	NA	0.868936	7.12598e-08	0.901178	1.16267e-23	0.911054	4.70144e-20	NA	NA
AAGAB	5e-10	8.25748e-08	-6.2191	Esophagus_Muscularis	1.60626e-25	2.46768e-22	10.4413	Artery_Aorta	8.54817e-22	7.79357e-19	9.59309	NA	NA	NA	1	1	1	0	3	0.483712	6.2191	-0.798252	-10.7433	-0.716104	-5.36736	NA	NA	0.62859	5e-10	0.424724	6.37576e-27	0.473927	7.98953e-08	NA	NA	0.868936	7.12598e-08	0.901178	1.16267e-23	0.909504	1.09187e-05	NA	NA
AAGAB	5e-10	8.25748e-08	-6.2191	Esophagus_Muscularis	1.60626e-25	2.46768e-22	10.4413	Artery_Coronary	8.54817e-22	8.30375e-19	9.59309	NA	NA	NA	1	1	1	0	3	0.483712	6.2191	-0.798252	-10.7433	-0.716104	-9.86513	NA	NA	0.62859	5e-10	0.424724	6.37576e-27	0.473927	5.89583e-23	NA	NA	0.868936	7.12598e-08	0.901178	1.16267e-23	0.906695	5.67233e-20	NA	NA
AAGAB	5e-10	8.25748e-08	-6.2191	Esophagus_Muscularis	1.60626e-25	2.46768e-22	10.4413	Artery_Tibial	8.54817e-22	7.96925e-19	-9.59309	NA	NA	NA	1	1	1	0	3	0.483712	6.2191	-0.798252	-10.7433	0.716104	9.86513	NA	NA	0.62859	5e-10	0.424724	6.37576e-27	0.473927	5.89583e-23	NA	NA	0.868936	7.12598e-08	0.901178	1.16267e-23	0.910524	5.62237e-20	NA	NA
AAGAB	5e-10	8.25748e-08	-6.2191	Esophagus_Muscularis	1.60626e-25	2.46768e-22	10.4413	Brain_Caudate_basal_ganglia	8.54817e-22	7.69372e-19	9.59309	NA	NA	NA	1	1	1	0	3	0.483712	6.2191	-0.798252	-10.7433	-0.716104	-9.86513	NA	NA	0.62859	5e-10	0.424724	6.37576e-27	0.473927	5.89583e-23	NA	NA	0.868936	7.12598e-08	0.901178	1.16267e-23	0.91199	5.92555e-20	NA	NA
AAGAB	5e-10	8.25748e-08	-6.2191	Esophagus_Muscularis	1.60626e-25	2.46768e-22	10.4413	Brain_Cerebellar_Hemisphere	5.96795e-22	4.38235e-19	9.63009	NA	NA	NA	1	1	1	0	3	0.483712	6.2191	-0.798252	-10.7433	-0.491645	-9.85579	NA	NA	0.62859	5e-10	0.424724	6.37576e-27	0.62297	6.47051e-23	NA	NA	0.868936	7.12598e-08	0.901178	1.16267e-23	0.945395	5.17823e-20	NA	NA
AAGAB	5e-10	8.25748e-08	-6.2191	Esophagus_Muscularis	1.60626e-25	2.46768e-22	10.4413	Brain_Cerebellum	5.96795e-22	4.66027e-19	9.63009	NA	NA	NA	1	1	1	0	3	0.483712	6.2191	-0.798252	-10.7433	-0.491645	-9.85579	NA	NA	0.62859	5e-10	0.424724	6.37576e-27	0.62297	6.47051e-23	NA	NA	0.868936	7.12598e-08	0.901178	1.16267e-23	0.943704	5.33767e-20	NA	NA
AAGAB	5e-10	8.25748e-08	-6.2191	Esophagus_Muscularis	1.60626e-25	2.46768e-22	10.4413	Brain_Frontal_Cortex_BA9	5.96795e-22	5.33302e-19	9.63009	NA	NA	NA	1	1	1	0	3	0.483712	6.2191	-0.798252	-10.7433	-0.491645	-9.85579	NA	NA	0.62859	5e-10	0.424724	6.37576e-27	0.62297	6.47051e-23	NA	NA	0.868936	7.12598e-08	0.901178	1.16267e-23	0.939263	5.38347e-20	NA	NA
AAGAB	5e-10	8.25748e-08	-6.2191	Esophagus_Muscularis	1.60626e-25	2.46768e-22	10.4413	Brain_Nucleus_accumbens_basal_ganglia	8.54817e-22	9.46012e-19	9.59309	NA	NA	NA	1	1	1	0	3	0.483712	6.2191	-0.798252	-10.7433	-1.16497	-4.7094	NA	NA	0.62859	5e-10	0.424724	6.37576e-27	0.24403	2.48442e-06	NA	NA	0.868936	7.12598e-08	0.901178	1.16267e-23	0.820325	0.00024316	NA	NA
AAGAB	5e-10	8.25748e-08	-6.2191	Esophagus_Muscularis	1.60626e-25	2.46768e-22	10.4413	Brain_Spinal_cord_cervical_c-1	8.54817e-22	1.12109e-18	9.59309	NA	NA	NA	1	1	1	0	3	0.483712	6.2191	-0.798252	-10.7433	-0.716104	-9.86513	NA	NA	0.62859	5e-10	0.424724	6.37576e-27	0.473927	5.89583e-23	NA	NA	0.868936	7.12598e-08	0.901178	1.16267e-23	0.914909	8.24975e-20	NA	NA
AAGAB	5e-10	8.25748e-08	-6.2191	Esophagus_Muscularis	1.60626e-25	2.46768e-22	10.4413	Breast_Mammary_Tissue	8.54817e-22	6.73064e-19	-9.59309	NA	NA	NA	1	1	1	0	3	0.483712	6.2191	-0.798252	-10.7433	-1.12157	-3.77599	NA	NA	0.62859	5e-10	0.424724	6.37576e-27	0.262045	0.000159373	NA	NA	0.868936	7.12598e-08	0.901178	1.16267e-23	0.83241	0.00676816	NA	NA
AAGAB	5e-10	8.25748e-08	-6.2191	Esophagus_Muscularis	1.60626e-25	2.46768e-22	10.4413	Cells_Cultured_fibroblasts	8.54817e-22	9.45272e-19	-9.59309	NA	NA	NA	1	1	1	0	3	0.483712	6.2191	-0.798252	-10.7433	0.716104	9.86513	NA	NA	0.62859	5e-10	0.424724	6.37576e-27	0.473927	5.89583e-23	NA	NA	0.868936	7.12598e-08	0.901178	1.16267e-23	0.905354	6.41139e-20	NA	NA
AAGAB	5e-10	8.25748e-08	-6.2191	Esophagus_Muscularis	1.60626e-25	2.46768e-22	10.4413	Cells_EBV-transformed_lymphocytes	8.54817e-22	7.57494e-19	-9.59309	NA	NA	NA	1	1	1	0	3	0.483712	6.2191	-0.798252	-10.7433	0.716104	9.86513	NA	NA	0.62859	5e-10	0.424724	6.37576e-27	0.473927	5.89583e-23	NA	NA	0.868936	7.12598e-08	0.901178	1.16267e-23	0.906908	4.9018e-20	NA	NA
AAGAB	5e-10	8.25748e-08	-6.2191	Esophagus_Muscularis	1.60626e-25	2.46768e-22	10.4413	Colon_Sigmoid	8.54817e-22	7.46614e-19	-9.59309	NA	NA	NA	1	1	1	0	3	0.483712	6.2191	-0.798252	-10.7433	-1.14283	-4.22304	NA	NA	0.62859	5e-10	0.424724	6.37576e-27	0.25311	2.41031e-05	NA	NA	0.868936	7.12598e-08	0.901178	1.16267e-23	0.828479	0.0014878	NA	NA
AAGAB	5e-10	8.25748e-08	-6.2191	Esophagus_Muscularis	1.60626e-25	2.46768e-22	10.4413	Esophagus_Gastroesophageal_Junction	5.96795e-22	4.99891e-19	9.63009	NA	NA	NA	1	1	1	0	3	0.483712	6.2191	-0.798252	-10.7433	-0.491645	-9.85579	NA	NA	0.62859	5e-10	0.424724	6.37576e-27	0.62297	6.47051e-23	NA	NA	0.868936	7.12598e-08	0.901178	1.16267e-23	0.94778	4.86357e-20	NA	NA
AAGAB	5e-10	8.25748e-08	-6.2191	Esophagus_Muscularis	1.60626e-25	2.46768e-22	10.4413	Esophagus_Mucosa	8.54817e-22	6.64251e-19	-9.59309	NA	NA	NA	1	1	1	0	3	0.483712	6.2191	-0.798252	-10.7433	0.716104	9.86513	NA	NA	0.62859	5e-10	0.424724	6.37576e-27	0.473927	5.89583e-23	NA	NA	0.868936	7.12598e-08	0.901178	1.16267e-23	0.915973	4.54181e-20	NA	NA
AAGAB	5e-10	8.25748e-08	-6.2191	Esophagus_Muscularis	1.60626e-25	2.46768e-22	10.4413	Heart_Atrial_Appendage	8.54817e-22	6.7428e-19	-9.59309	NA	NA	NA	1	1	1	0	3	0.483712	6.2191	-0.798252	-10.7433	-1.14725	-4.31025	NA	NA	0.62859	5e-10	0.424724	6.37576e-27	0.251278	1.63071e-05	NA	NA	0.868936	7.12598e-08	0.901178	1.16267e-23	0.824665	0.00121065	NA	NA
AAGAB	5e-10	8.25748e-08	-6.2191	Esophagus_Muscularis	1.60626e-25	2.46768e-22	10.4413	Liver	8.54817e-22	9.16097e-19	9.59309	NA	NA	NA	1	1	1	0	3	0.483712	6.2191	-0.798252	-10.7433	-1.1935	-5.86855	NA	NA	0.62859	5e-10	0.424724	6.37576e-27	0.232674	4.39629e-09	NA	NA	0.868936	7.12598e-08	0.901178	1.16267e-23	0.804484	1.05802e-06	NA	NA
AAGAB	5e-10	8.25748e-08	-6.2191	Esophagus_Muscularis	1.60626e-25	2.46768e-22	10.4413	Lung	8.54817e-22	8.06616e-19	-9.59309	NA	NA	NA	1	1	1	0	3	0.483712	6.2191	-0.798252	-10.7433	-1.13518	-4.05449	NA	NA	0.62859	5e-10	0.424724	6.37576e-27	0.256298	5.02434e-05	NA	NA	0.868936	7.12598e-08	0.901178	1.16267e-23	0.819967	0.00280774	NA	NA
AAGAB	5e-10	8.25748e-08	-6.2191	Esophagus_Muscularis	1.60626e-25	2.46768e-22	10.4413	Minor_Salivary_Gland	8.54817e-22	1.0817e-18	-9.59309	NA	NA	NA	1	1	1	0	3	0.483712	6.2191	-0.798252	-10.7433	0.716104	9.86513	NA	NA	0.62859	5e-10	0.424724	6.37576e-27	0.473927	5.89583e-23	NA	NA	0.868936	7.12598e-08	0.901178	1.16267e-23	0.907571	7.52052e-20	NA	NA
AAGAB	5e-10	8.25748e-08	-6.2191	Esophagus_Muscularis	1.60626e-25	2.46768e-22	10.4413	Muscle_Skeletal	8.54817e-22	6.68657e-19	-9.59309	NA	NA	NA	1	1	1	0	3	0.483712	6.2191	-0.798252	-10.7433	0.716104	9.86513	NA	NA	0.62859	5e-10	0.424724	6.37576e-27	0.473927	5.89583e-23	NA	NA	0.868936	7.12598e-08	0.901178	1.16267e-23	0.914721	5.15459e-20	NA	NA
AAGAB	5e-10	8.25748e-08	-6.2191	Esophagus_Muscularis	1.60626e-25	2.46768e-22	10.4413	Ovary	8.54817e-22	9.70366e-19	-9.59309	NA	NA	NA	1	1	1	0	3	0.483712	6.2191	-0.798252	-10.7433	0.716104	9.86513	NA	NA	0.62859	5e-10	0.424724	6.37576e-27	0.473927	5.89583e-23	NA	NA	0.868936	7.12598e-08	0.901178	1.16267e-23	0.914596	5.85954e-20	NA	NA
AAGAB	5e-10	8.25748e-08	-6.2191	Esophagus_Muscularis	1.60626e-25	2.46768e-22	10.4413	Pituitary	5.96795e-22	5.87417e-19	9.63009	NA	NA	NA	1	1	1	0	3	0.483712	6.2191	-0.798252	-10.7433	-0.491645	-9.85579	NA	NA	0.62859	5e-10	0.424724	6.37576e-27	0.62297	6.47051e-23	NA	NA	0.868936	7.12598e-08	0.901178	1.16267e-23	0.949117	5.85406e-20	NA	NA
AAGAB	5e-10	8.25748e-08	-6.2191	Esophagus_Muscularis	1.60626e-25	2.46768e-22	10.4413	Prostate	5.96795e-22	5.17306e-19	9.63009	NA	NA	NA	1	1	1	0	3	0.483712	6.2191	-0.798252	-10.7433	-0.491645	-9.85579	NA	NA	0.62859	5e-10	0.424724	6.37576e-27	0.62297	6.47051e-23	NA	NA	0.868936	7.12598e-08	0.901178	1.16267e-23	0.945733	5.57077e-20	NA	NA
AAGAB	5e-10	8.25748e-08	-6.2191	Esophagus_Muscularis	1.60626e-25	2.46768e-22	10.4413	Skin_Not_Sun_Exposed_Suprapubic	8.54817e-22	8.46788e-19	-9.59309	NA	NA	NA	1	1	1	0	3	0.483712	6.2191	-0.798252	-10.7433	0.716104	9.86513	NA	NA	0.62859	5e-10	0.424724	6.37576e-27	0.473927	5.89583e-23	NA	NA	0.868936	7.12598e-08	0.901178	1.16267e-23	0.918104	4.80784e-20	NA	NA
AAGAB	5e-10	8.25748e-08	-6.2191	Esophagus_Muscularis	1.60626e-25	2.46768e-22	10.4413	Skin_Sun_Exposed_Lower_leg	8.54817e-22	6.4571e-19	-9.59309	NA	NA	NA	1	1	1	0	3	0.483712	6.2191	-0.798252	-10.7433	0.716104	-4.403	NA	NA	0.62859	5e-10	0.424724	6.37576e-27	0.473927	1.06764e-05	NA	NA	0.868936	7.12598e-08	0.901178	1.16267e-23	0.915138	0.000760724	NA	NA
AAGAB	5e-10	8.25748e-08	-6.2191	Esophagus_Muscularis	1.60626e-25	2.46768e-22	10.4413	Spleen	5.96795e-22	5.51013e-19	9.63009	NA	NA	NA	1	1	1	0	3	0.483712	6.2191	-0.798252	-10.7433	-0.491645	-9.85579	NA	NA	0.62859	5e-10	0.424724	6.37576e-27	0.62297	6.47051e-23	NA	NA	0.868936	7.12598e-08	0.901178	1.16267e-23	0.941134	5.6182e-20	NA	NA
AAGAB	5e-10	8.25748e-08	-6.2191	Esophagus_Muscularis	1.60626e-25	2.46768e-22	10.4413	Stomach	8.54817e-22	8.70724e-19	-9.59309	NA	NA	NA	1	1	1	0	3	0.483712	6.2191	-0.798252	-10.7433	0.716104	9.86513	NA	NA	0.62859	5e-10	0.424724	6.37576e-27	0.473927	5.89583e-23	NA	NA	0.868936	7.12598e-08	0.901178	1.16267e-23	0.918127	5.77405e-20	NA	NA
AAGAB	5e-10	8.25748e-08	-6.2191	Esophagus_Muscularis	1.60626e-25	2.46768e-22	10.4413	Testis	8.54817e-22	9.37547e-19	-9.59309	NA	NA	NA	1	1	1	0	3	0.483712	6.2191	-0.798252	-10.7433	-1.06014	-2.64128	NA	NA	0.62859	5e-10	0.424724	6.37576e-27	0.289079	0.00825923	NA	NA	0.868936	7.12598e-08	0.901178	1.16267e-23	0.856464	0.110931	NA	NA
AAGAB	5e-10	8.25748e-08	-6.2191	Esophagus_Muscularis	1.60626e-25	2.46768e-22	10.4413	Thyroid	5.96795e-22	5.1142e-19	9.63009	NA	NA	NA	1	1	1	0	3	0.483712	6.2191	-0.798252	-10.7433	-0.491645	-9.85579	NA	NA	0.62859	5e-10	0.424724	6.37576e-27	0.62297	6.47051e-23	NA	NA	0.868936	7.12598e-08	0.901178	1.16267e-23	0.944117	5.31214e-20	NA	NA
AAGAB	5e-10	8.25748e-08	-6.2191	Esophagus_Muscularis	1.60626e-25	2.46768e-22	10.4413	smultixcan	5.96795e-22	4.97441e-19	9.63009	NA	NA	NA	1	1	1	0	3	0.483712	6.2191	-0.798252	-10.7433	-0.491645	-9.85579	NA	NA	0.62859	5e-10	0.424724	6.37576e-27	0.62297	6.47051e-23	NA	NA	0.868936	7.12598e-08	0.901178	1.16267e-23	0.942356	5.67162e-20	NA	NA
AAGAB	5e-10	8.25748e-08	-6.2191	Heart_Atrial_Appendage	3.04594e-26	3.87025e-23	10.5979	Adipose_Subcutaneous	8.54817e-22	7.87176e-19	-9.59309	NA	NA	NA	1	1	1	0	3	0.483712	6.2191	-1.01478	-10.9463	-1.12949	-3.96559	NA	NA	0.62859	5e-10	0.310212	6.9241e-28	0.258691	7.3216e-05	NA	NA	0.868936	7.12598e-08	0.870851	1.19906e-24	0.82837	0.00386364	NA	NA
AAGAB	5e-10	8.25748e-08	-6.2191	Heart_Atrial_Appendage	3.04594e-26	3.87025e-23	10.5979	Adipose_Visceral_Omentum	8.54817e-22	6.90139e-19	-9.59309	NA	NA	NA	1	1	1	0	3	0.483712	6.2191	-1.01478	-10.9463	0.716104	-4.32223	NA	NA	0.62859	5e-10	0.310212	6.9241e-28	0.473927	1.5446e-05	NA	NA	0.868936	7.12598e-08	0.870851	1.19906e-24	0.907633	0.00105755	NA	NA
AAGAB	5e-10	8.25748e-08	-6.2191	Heart_Atrial_Appendage	3.04594e-26	3.87025e-23	10.5979	Adrenal_Gland	8.54817e-22	9.23863e-19	-9.59309	NA	NA	NA	1	1	1	0	3	0.483712	6.2191	-1.01478	-10.9463	0.716104	9.86513	NA	NA	0.62859	5e-10	0.310212	6.9241e-28	0.473927	5.89583e-23	NA	NA	0.868936	7.12598e-08	0.870851	1.19906e-24	0.911054	4.70144e-20	NA	NA
AAGAB	5e-10	8.25748e-08	-6.2191	Heart_Atrial_Appendage	3.04594e-26	3.87025e-23	10.5979	Artery_Aorta	8.54817e-22	7.79357e-19	9.59309	NA	NA	NA	1	1	1	0	3	0.483712	6.2191	-1.01478	-10.9463	-0.716104	-5.36736	NA	NA	0.62859	5e-10	0.310212	6.9241e-28	0.473927	7.98953e-08	NA	NA	0.868936	7.12598e-08	0.870851	1.19906e-24	0.909504	1.09187e-05	NA	NA
AAGAB	5e-10	8.25748e-08	-6.2191	Heart_Atrial_Appendage	3.04594e-26	3.87025e-23	10.5979	Artery_Coronary	8.54817e-22	8.30375e-19	9.59309	NA	NA	NA	1	1	1	0	3	0.483712	6.2191	-1.01478	-10.9463	-0.716104	-9.86513	NA	NA	0.62859	5e-10	0.310212	6.9241e-28	0.473927	5.89583e-23	NA	NA	0.868936	7.12598e-08	0.870851	1.19906e-24	0.906695	5.67233e-20	NA	NA
AAGAB	5e-10	8.25748e-08	-6.2191	Heart_Atrial_Appendage	3.04594e-26	3.87025e-23	10.5979	Artery_Tibial	8.54817e-22	7.96925e-19	-9.59309	NA	NA	NA	1	1	1	0	3	0.483712	6.2191	-1.01478	-10.9463	0.716104	9.86513	NA	NA	0.62859	5e-10	0.310212	6.9241e-28	0.473927	5.89583e-23	NA	NA	0.868936	7.12598e-08	0.870851	1.19906e-24	0.910524	5.62237e-20	NA	NA
AAGAB	5e-10	8.25748e-08	-6.2191	Heart_Atrial_Appendage	3.04594e-26	3.87025e-23	10.5979	Brain_Caudate_basal_ganglia	8.54817e-22	7.69372e-19	9.59309	NA	NA	NA	1	1	1	0	3	0.483712	6.2191	-1.01478	-10.9463	-0.716104	-9.86513	NA	NA	0.62859	5e-10	0.310212	6.9241e-28	0.473927	5.89583e-23	NA	NA	0.868936	7.12598e-08	0.870851	1.19906e-24	0.91199	5.92555e-20	NA	NA
AAGAB	5e-10	8.25748e-08	-6.2191	Heart_Atrial_Appendage	3.04594e-26	3.87025e-23	10.5979	Brain_Cerebellar_Hemisphere	5.96795e-22	4.38235e-19	9.63009	NA	NA	NA	1	1	1	0	3	0.483712	6.2191	-1.01478	-10.9463	-0.491645	-9.85579	NA	NA	0.62859	5e-10	0.310212	6.9241e-28	0.62297	6.47051e-23	NA	NA	0.868936	7.12598e-08	0.870851	1.19906e-24	0.945395	5.17823e-20	NA	NA
AAGAB	5e-10	8.25748e-08	-6.2191	Heart_Atrial_Appendage	3.04594e-26	3.87025e-23	10.5979	Brain_Cerebellum	5.96795e-22	4.66027e-19	9.63009	NA	NA	NA	1	1	1	0	3	0.483712	6.2191	-1.01478	-10.9463	-0.491645	-9.85579	NA	NA	0.62859	5e-10	0.310212	6.9241e-28	0.62297	6.47051e-23	NA	NA	0.868936	7.12598e-08	0.870851	1.19906e-24	0.943704	5.33767e-20	NA	NA
AAGAB	5e-10	8.25748e-08	-6.2191	Heart_Atrial_Appendage	3.04594e-26	3.87025e-23	10.5979	Brain_Frontal_Cortex_BA9	5.96795e-22	5.33302e-19	9.63009	NA	NA	NA	1	1	1	0	3	0.483712	6.2191	-1.01478	-10.9463	-0.491645	-9.85579	NA	NA	0.62859	5e-10	0.310212	6.9241e-28	0.62297	6.47051e-23	NA	NA	0.868936	7.12598e-08	0.870851	1.19906e-24	0.939263	5.38347e-20	NA	NA
AAGAB	5e-10	8.25748e-08	-6.2191	Heart_Atrial_Appendage	3.04594e-26	3.87025e-23	10.5979	Brain_Nucleus_accumbens_basal_ganglia	8.54817e-22	9.46012e-19	9.59309	NA	NA	NA	1	1	1	0	3	0.483712	6.2191	-1.01478	-10.9463	-1.16497	-4.7094	NA	NA	0.62859	5e-10	0.310212	6.9241e-28	0.24403	2.48442e-06	NA	NA	0.868936	7.12598e-08	0.870851	1.19906e-24	0.820325	0.00024316	NA	NA
AAGAB	5e-10	8.25748e-08	-6.2191	Heart_Atrial_Appendage	3.04594e-26	3.87025e-23	10.5979	Brain_Spinal_cord_cervical_c-1	8.54817e-22	1.12109e-18	9.59309	NA	NA	NA	1	1	1	0	3	0.483712	6.2191	-1.01478	-10.9463	-0.716104	-9.86513	NA	NA	0.62859	5e-10	0.310212	6.9241e-28	0.473927	5.89583e-23	NA	NA	0.868936	7.12598e-08	0.870851	1.19906e-24	0.914909	8.24975e-20	NA	NA
AAGAB	5e-10	8.25748e-08	-6.2191	Heart_Atrial_Appendage	3.04594e-26	3.87025e-23	10.5979	Breast_Mammary_Tissue	8.54817e-22	6.73064e-19	-9.59309	NA	NA	NA	1	1	1	0	3	0.483712	6.2191	-1.01478	-10.9463	-1.12157	-3.77599	NA	NA	0.62859	5e-10	0.310212	6.9241e-28	0.262045	0.000159373	NA	NA	0.868936	7.12598e-08	0.870851	1.19906e-24	0.83241	0.00676816	NA	NA
AAGAB	5e-10	8.25748e-08	-6.2191	Heart_Atrial_Appendage	3.04594e-26	3.87025e-23	10.5979	Cells_Cultured_fibroblasts	8.54817e-22	9.45272e-19	-9.59309	NA	NA	NA	1	1	1	0	3	0.483712	6.2191	-1.01478	-10.9463	0.716104	9.86513	NA	NA	0.62859	5e-10	0.310212	6.9241e-28	0.473927	5.89583e-23	NA	NA	0.868936	7.12598e-08	0.870851	1.19906e-24	0.905354	6.41139e-20	NA	NA
AAGAB	5e-10	8.25748e-08	-6.2191	Heart_Atrial_Appendage	3.04594e-26	3.87025e-23	10.5979	Cells_EBV-transformed_lymphocytes	8.54817e-22	7.57494e-19	-9.59309	NA	NA	NA	1	1	1	0	3	0.483712	6.2191	-1.01478	-10.9463	0.716104	9.86513	NA	NA	0.62859	5e-10	0.310212	6.9241e-28	0.473927	5.89583e-23	NA	NA	0.868936	7.12598e-08	0.870851	1.19906e-24	0.906908	4.9018e-20	NA	NA
AAGAB	5e-10	8.25748e-08	-6.2191	Heart_Atrial_Appendage	3.04594e-26	3.87025e-23	10.5979	Colon_Sigmoid	8.54817e-22	7.46614e-19	-9.59309	NA	NA	NA	1	1	1	0	3	0.483712	6.2191	-1.01478	-10.9463	-1.14283	-4.22304	NA	NA	0.62859	5e-10	0.310212	6.9241e-28	0.25311	2.41031e-05	NA	NA	0.868936	7.12598e-08	0.870851	1.19906e-24	0.828479	0.0014878	NA	NA
AAGAB	5e-10	8.25748e-08	-6.2191	Heart_Atrial_Appendage	3.04594e-26	3.87025e-23	10.5979	Esophagus_Gastroesophageal_Junction	5.96795e-22	4.99891e-19	9.63009	NA	NA	NA	1	1	1	0	3	0.483712	6.2191	-1.01478	-10.9463	-0.491645	-9.85579	NA	NA	0.62859	5e-10	0.310212	6.9241e-28	0.62297	6.47051e-23	NA	NA	0.868936	7.12598e-08	0.870851	1.19906e-24	0.94778	4.86357e-20	NA	NA
AAGAB	5e-10	8.25748e-08	-6.2191	Heart_Atrial_Appendage	3.04594e-26	3.87025e-23	10.5979	Esophagus_Mucosa	8.54817e-22	6.64251e-19	-9.59309	NA	NA	NA	1	1	1	0	3	0.483712	6.2191	-1.01478	-10.9463	0.716104	9.86513	NA	NA	0.62859	5e-10	0.310212	6.9241e-28	0.473927	5.89583e-23	NA	NA	0.868936	7.12598e-08	0.870851	1.19906e-24	0.915973	4.54181e-20	NA	NA
AAGAB	5e-10	8.25748e-08	-6.2191	Heart_Atrial_Appendage	3.04594e-26	3.87025e-23	10.5979	Heart_Atrial_Appendage	8.54817e-22	6.7428e-19	-9.59309	NA	NA	NA	1	1	1	0	3	0.483712	6.2191	-1.01478	-10.9463	-1.14725	-4.31025	NA	NA	0.62859	5e-10	0.310212	6.9241e-28	0.251278	1.63071e-05	NA	NA	0.868936	7.12598e-08	0.870851	1.19906e-24	0.824665	0.00121065	NA	NA
AAGAB	5e-10	8.25748e-08	-6.2191	Heart_Atrial_Appendage	3.04594e-26	3.87025e-23	10.5979	Liver	8.54817e-22	9.16097e-19	9.59309	NA	NA	NA	1	1	1	0	3	0.483712	6.2191	-1.01478	-10.9463	-1.1935	-5.86855	NA	NA	0.62859	5e-10	0.310212	6.9241e-28	0.232674	4.39629e-09	NA	NA	0.868936	7.12598e-08	0.870851	1.19906e-24	0.804484	1.05802e-06	NA	NA
AAGAB	5e-10	8.25748e-08	-6.2191	Heart_Atrial_Appendage	3.04594e-26	3.87025e-23	10.5979	Lung	8.54817e-22	8.06616e-19	-9.59309	NA	NA	NA	1	1	1	0	3	0.483712	6.2191	-1.01478	-10.9463	-1.13518	-4.05449	NA	NA	0.62859	5e-10	0.310212	6.9241e-28	0.256298	5.02434e-05	NA	NA	0.868936	7.12598e-08	0.870851	1.19906e-24	0.819967	0.00280774	NA	NA
AAGAB	5e-10	8.25748e-08	-6.2191	Heart_Atrial_Appendage	3.04594e-26	3.87025e-23	10.5979	Minor_Salivary_Gland	8.54817e-22	1.0817e-18	-9.59309	NA	NA	NA	1	1	1	0	3	0.483712	6.2191	-1.01478	-10.9463	0.716104	9.86513	NA	NA	0.62859	5e-10	0.310212	6.9241e-28	0.473927	5.89583e-23	NA	NA	0.868936	7.12598e-08	0.870851	1.19906e-24	0.907571	7.52052e-20	NA	NA
AAGAB	5e-10	8.25748e-08	-6.2191	Heart_Atrial_Appendage	3.04594e-26	3.87025e-23	10.5979	Muscle_Skeletal	8.54817e-22	6.68657e-19	-9.59309	NA	NA	NA	1	1	1	0	3	0.483712	6.2191	-1.01478	-10.9463	0.716104	9.86513	NA	NA	0.62859	5e-10	0.310212	6.9241e-28	0.473927	5.89583e-23	NA	NA	0.868936	7.12598e-08	0.870851	1.19906e-24	0.914721	5.15459e-20	NA	NA
AAGAB	5e-10	8.25748e-08	-6.2191	Heart_Atrial_Appendage	3.04594e-26	3.87025e-23	10.5979	Ovary	8.54817e-22	9.70366e-19	-9.59309	NA	NA	NA	1	1	1	0	3	0.483712	6.2191	-1.01478	-10.9463	0.716104	9.86513	NA	NA	0.62859	5e-10	0.310212	6.9241e-28	0.473927	5.89583e-23	NA	NA	0.868936	7.12598e-08	0.870851	1.19906e-24	0.914596	5.85954e-20	NA	NA
AAGAB	5e-10	8.25748e-08	-6.2191	Heart_Atrial_Appendage	3.04594e-26	3.87025e-23	10.5979	Pituitary	5.96795e-22	5.87417e-19	9.63009	NA	NA	NA	1	1	1	0	3	0.483712	6.2191	-1.01478	-10.9463	-0.491645	-9.85579	NA	NA	0.62859	5e-10	0.310212	6.9241e-28	0.62297	6.47051e-23	NA	NA	0.868936	7.12598e-08	0.870851	1.19906e-24	0.949117	5.85406e-20	NA	NA
AAGAB	5e-10	8.25748e-08	-6.2191	Heart_Atrial_Appendage	3.04594e-26	3.87025e-23	10.5979	Prostate	5.96795e-22	5.17306e-19	9.63009	NA	NA	NA	1	1	1	0	3	0.483712	6.2191	-1.01478	-10.9463	-0.491645	-9.85579	NA	NA	0.62859	5e-10	0.310212	6.9241e-28	0.62297	6.47051e-23	NA	NA	0.868936	7.12598e-08	0.870851	1.19906e-24	0.945733	5.57077e-20	NA	NA
AAGAB	5e-10	8.25748e-08	-6.2191	Heart_Atrial_Appendage	3.04594e-26	3.87025e-23	10.5979	Skin_Not_Sun_Exposed_Suprapubic	8.54817e-22	8.46788e-19	-9.59309	NA	NA	NA	1	1	1	0	3	0.483712	6.2191	-1.01478	-10.9463	0.716104	9.86513	NA	NA	0.62859	5e-10	0.310212	6.9241e-28	0.473927	5.89583e-23	NA	NA	0.868936	7.12598e-08	0.870851	1.19906e-24	0.918104	4.80784e-20	NA	NA
AAGAB	5e-10	8.25748e-08	-6.2191	Heart_Atrial_Appendage	3.04594e-26	3.87025e-23	10.5979	Skin_Sun_Exposed_Lower_leg	8.54817e-22	6.4571e-19	-9.59309	NA	NA	NA	1	1	1	0	3	0.483712	6.2191	-1.01478	-10.9463	0.716104	-4.403	NA	NA	0.62859	5e-10	0.310212	6.9241e-28	0.473927	1.06764e-05	NA	NA	0.868936	7.12598e-08	0.870851	1.19906e-24	0.915138	0.000760724	NA	NA
AAGAB	5e-10	8.25748e-08	-6.2191	Heart_Atrial_Appendage	3.04594e-26	3.87025e-23	10.5979	Spleen	5.96795e-22	5.51013e-19	9.63009	NA	NA	NA	1	1	1	0	3	0.483712	6.2191	-1.01478	-10.9463	-0.491645	-9.85579	NA	NA	0.62859	5e-10	0.310212	6.9241e-28	0.62297	6.47051e-23	NA	NA	0.868936	7.12598e-08	0.870851	1.19906e-24	0.941134	5.6182e-20	NA	NA
AAGAB	5e-10	8.25748e-08	-6.2191	Heart_Atrial_Appendage	3.04594e-26	3.87025e-23	10.5979	Stomach	8.54817e-22	8.70724e-19	-9.59309	NA	NA	NA	1	1	1	0	3	0.483712	6.2191	-1.01478	-10.9463	0.716104	9.86513	NA	NA	0.62859	5e-10	0.310212	6.9241e-28	0.473927	5.89583e-23	NA	NA	0.868936	7.12598e-08	0.870851	1.19906e-24	0.918127	5.77405e-20	NA	NA
AAGAB	5e-10	8.25748e-08	-6.2191	Heart_Atrial_Appendage	3.04594e-26	3.87025e-23	10.5979	Testis	8.54817e-22	9.37547e-19	-9.59309	NA	NA	NA	1	1	1	0	3	0.483712	6.2191	-1.01478	-10.9463	-1.06014	-2.64128	NA	NA	0.62859	5e-10	0.310212	6.9241e-28	0.289079	0.00825923	NA	NA	0.868936	7.12598e-08	0.870851	1.19906e-24	0.856464	0.110931	NA	NA
AAGAB	5e-10	8.25748e-08	-6.2191	Heart_Atrial_Appendage	3.04594e-26	3.87025e-23	10.5979	Thyroid	5.96795e-22	5.1142e-19	9.63009	NA	NA	NA	1	1	1	0	3	0.483712	6.2191	-1.01478	-10.9463	-0.491645	-9.85579	NA	NA	0.62859	5e-10	0.310212	6.9241e-28	0.62297	6.47051e-23	NA	NA	0.868936	7.12598e-08	0.870851	1.19906e-24	0.944117	5.31214e-20	NA	NA
AAGAB	5e-10	8.25748e-08	-6.2191	Heart_Atrial_Appendage	3.04594e-26	3.87025e-23	10.5979	smultixcan	5.96795e-22	4.97441e-19	9.63009	NA	NA	NA	1	1	1	0	3	0.483712	6.2191	-1.01478	-10.9463	-0.491645	-9.85579	NA	NA	0.62859	5e-10	0.310212	6.9241e-28	0.62297	6.47051e-23	NA	NA	0.868936	7.12598e-08	0.870851	1.19906e-24	0.942356	5.67162e-20	NA	NA
AAGAB	5e-10	8.25748e-08	-6.2191	Liver	1.39878e-22	1.5418e-19	-9.77805	Adipose_Subcutaneous	8.54817e-22	7.87176e-19	-9.59309	NA	NA	NA	1	1	1	0	3	0.483712	6.2191	0.752636	10.0594	-1.12949	-3.96559	NA	NA	0.62859	5e-10	0.451669	8.35441e-24	0.258691	7.3216e-05	NA	NA	0.868936	7.12598e-08	0.91023	8.19719e-21	0.82837	0.00386364	NA	NA
AAGAB	5e-10	8.25748e-08	-6.2191	Liver	1.39878e-22	1.5418e-19	-9.77805	Adipose_Visceral_Omentum	8.54817e-22	6.90139e-19	-9.59309	NA	NA	NA	1	1	1	0	3	0.483712	6.2191	0.752636	10.0594	0.716104	-4.32223	NA	NA	0.62859	5e-10	0.451669	8.35441e-24	0.473927	1.5446e-05	NA	NA	0.868936	7.12598e-08	0.91023	8.19719e-21	0.907633	0.00105755	NA	NA
AAGAB	5e-10	8.25748e-08	-6.2191	Liver	1.39878e-22	1.5418e-19	-9.77805	Adrenal_Gland	8.54817e-22	9.23863e-19	-9.59309	NA	NA	NA	1	1	1	0	3	0.483712	6.2191	0.752636	10.0594	0.716104	9.86513	NA	NA	0.62859	5e-10	0.451669	8.35441e-24	0.473927	5.89583e-23	NA	NA	0.868936	7.12598e-08	0.91023	8.19719e-21	0.911054	4.70144e-20	NA	NA
AAGAB	5e-10	8.25748e-08	-6.2191	Liver	1.39878e-22	1.5418e-19	-9.77805	Artery_Aorta	8.54817e-22	7.79357e-19	9.59309	NA	NA	NA	1	1	1	0	3	0.483712	6.2191	0.752636	10.0594	-0.716104	-5.36736	NA	NA	0.62859	5e-10	0.451669	8.35441e-24	0.473927	7.98953e-08	NA	NA	0.868936	7.12598e-08	0.91023	8.19719e-21	0.909504	1.09187e-05	NA	NA
AAGAB	5e-10	8.25748e-08	-6.2191	Liver	1.39878e-22	1.5418e-19	-9.77805	Artery_Coronary	8.54817e-22	8.30375e-19	9.59309	NA	NA	NA	1	1	1	0	3	0.483712	6.2191	0.752636	10.0594	-0.716104	-9.86513	NA	NA	0.62859	5e-10	0.451669	8.35441e-24	0.473927	5.89583e-23	NA	NA	0.868936	7.12598e-08	0.91023	8.19719e-21	0.906695	5.67233e-20	NA	NA
AAGAB	5e-10	8.25748e-08	-6.2191	Liver	1.39878e-22	1.5418e-19	-9.77805	Artery_Tibial	8.54817e-22	7.96925e-19	-9.59309	NA	NA	NA	1	1	1	0	3	0.483712	6.2191	0.752636	10.0594	0.716104	9.86513	NA	NA	0.62859	5e-10	0.451669	8.35441e-24	0.473927	5.89583e-23	NA	NA	0.868936	7.12598e-08	0.91023	8.19719e-21	0.910524	5.62237e-20	NA	NA
AAGAB	5e-10	8.25748e-08	-6.2191	Liver	1.39878e-22	1.5418e-19	-9.77805	Brain_Caudate_basal_ganglia	8.54817e-22	7.69372e-19	9.59309	NA	NA	NA	1	1	1	0	3	0.483712	6.2191	0.752636	10.0594	-0.716104	-9.86513	NA	NA	0.62859	5e-10	0.451669	8.35441e-24	0.473927	5.89583e-23	NA	NA	0.868936	7.12598e-08	0.91023	8.19719e-21	0.91199	5.92555e-20	NA	NA
AAGAB	5e-10	8.25748e-08	-6.2191	Liver	1.39878e-22	1.5418e-19	-9.77805	Brain_Cerebellar_Hemisphere	5.96795e-22	4.38235e-19	9.63009	NA	NA	NA	1	1	1	0	3	0.483712	6.2191	0.752636	10.0594	-0.491645	-9.85579	NA	NA	0.62859	5e-10	0.451669	8.35441e-24	0.62297	6.47051e-23	NA	NA	0.868936	7.12598e-08	0.91023	8.19719e-21	0.945395	5.17823e-20	NA	NA
AAGAB	5e-10	8.25748e-08	-6.2191	Liver	1.39878e-22	1.5418e-19	-9.77805	Brain_Cerebellum	5.96795e-22	4.66027e-19	9.63009	NA	NA	NA	1	1	1	0	3	0.483712	6.2191	0.752636	10.0594	-0.491645	-9.85579	NA	NA	0.62859	5e-10	0.451669	8.35441e-24	0.62297	6.47051e-23	NA	NA	0.868936	7.12598e-08	0.91023	8.19719e-21	0.943704	5.33767e-20	NA	NA
AAGAB	5e-10	8.25748e-08	-6.2191	Liver	1.39878e-22	1.5418e-19	-9.77805	Brain_Frontal_Cortex_BA9	5.96795e-22	5.33302e-19	9.63009	NA	NA	NA	1	1	1	0	3	0.483712	6.2191	0.752636	10.0594	-0.491645	-9.85579	NA	NA	0.62859	5e-10	0.451669	8.35441e-24	0.62297	6.47051e-23	NA	NA	0.868936	7.12598e-08	0.91023	8.19719e-21	0.939263	5.38347e-20	NA	NA
AAGAB	5e-10	8.25748e-08	-6.2191	Liver	1.39878e-22	1.5418e-19	-9.77805	Brain_Nucleus_accumbens_basal_ganglia	8.54817e-22	9.46012e-19	9.59309	NA	NA	NA	1	1	1	0	3	0.483712	6.2191	0.752636	10.0594	-1.16497	-4.7094	NA	NA	0.62859	5e-10	0.451669	8.35441e-24	0.24403	2.48442e-06	NA	NA	0.868936	7.12598e-08	0.91023	8.19719e-21	0.820325	0.00024316	NA	NA
AAGAB	5e-10	8.25748e-08	-6.2191	Liver	1.39878e-22	1.5418e-19	-9.77805	Brain_Spinal_cord_cervical_c-1	8.54817e-22	1.12109e-18	9.59309	NA	NA	NA	1	1	1	0	3	0.483712	6.2191	0.752636	10.0594	-0.716104	-9.86513	NA	NA	0.62859	5e-10	0.451669	8.35441e-24	0.473927	5.89583e-23	NA	NA	0.868936	7.12598e-08	0.91023	8.19719e-21	0.914909	8.24975e-20	NA	NA
AAGAB	5e-10	8.25748e-08	-6.2191	Liver	1.39878e-22	1.5418e-19	-9.77805	Breast_Mammary_Tissue	8.54817e-22	6.73064e-19	-9.59309	NA	NA	NA	1	1	1	0	3	0.483712	6.2191	0.752636	10.0594	-1.12157	-3.77599	NA	NA	0.62859	5e-10	0.451669	8.35441e-24	0.262045	0.000159373	NA	NA	0.868936	7.12598e-08	0.91023	8.19719e-21	0.83241	0.00676816	NA	NA
AAGAB	5e-10	8.25748e-08	-6.2191	Liver	1.39878e-22	1.5418e-19	-9.77805	Cells_Cultured_fibroblasts	8.54817e-22	9.45272e-19	-9.59309	NA	NA	NA	1	1	1	0	3	0.483712	6.2191	0.752636	10.0594	0.716104	9.86513	NA	NA	0.62859	5e-10	0.451669	8.35441e-24	0.473927	5.89583e-23	NA	NA	0.868936	7.12598e-08	0.91023	8.19719e-21	0.905354	6.41139e-20	NA	NA
AAGAB	5e-10	8.25748e-08	-6.2191	Liver	1.39878e-22	1.5418e-19	-9.77805	Cells_EBV-transformed_lymphocytes	8.54817e-22	7.57494e-19	-9.59309	NA	NA	NA	1	1	1	0	3	0.483712	6.2191	0.752636	10.0594	0.716104	9.86513	NA	NA	0.62859	5e-10	0.451669	8.35441e-24	0.473927	5.89583e-23	NA	NA	0.868936	7.12598e-08	0.91023	8.19719e-21	0.906908	4.9018e-20	NA	NA
AAGAB	5e-10	8.25748e-08	-6.2191	Liver	1.39878e-22	1.5418e-19	-9.77805	Colon_Sigmoid	8.54817e-22	7.46614e-19	-9.59309	NA	NA	NA	1	1	1	0	3	0.483712	6.2191	0.752636	10.0594	-1.14283	-4.22304	NA	NA	0.62859	5e-10	0.451669	8.35441e-24	0.25311	2.41031e-05	NA	NA	0.868936	7.12598e-08	0.91023	8.19719e-21	0.828479	0.0014878	NA	NA
AAGAB	5e-10	8.25748e-08	-6.2191	Liver	1.39878e-22	1.5418e-19	-9.77805	Esophagus_Gastroesophageal_Junction	5.96795e-22	4.99891e-19	9.63009	NA	NA	NA	1	1	1	0	3	0.483712	6.2191	0.752636	10.0594	-0.491645	-9.85579	NA	NA	0.62859	5e-10	0.451669	8.35441e-24	0.62297	6.47051e-23	NA	NA	0.868936	7.12598e-08	0.91023	8.19719e-21	0.94778	4.86357e-20	NA	NA
AAGAB	5e-10	8.25748e-08	-6.2191	Liver	1.39878e-22	1.5418e-19	-9.77805	Esophagus_Mucosa	8.54817e-22	6.64251e-19	-9.59309	NA	NA	NA	1	1	1	0	3	0.483712	6.2191	0.752636	10.0594	0.716104	9.86513	NA	NA	0.62859	5e-10	0.451669	8.35441e-24	0.473927	5.89583e-23	NA	NA	0.868936	7.12598e-08	0.91023	8.19719e-21	0.915973	4.54181e-20	NA	NA
AAGAB	5e-10	8.25748e-08	-6.2191	Liver	1.39878e-22	1.5418e-19	-9.77805	Heart_Atrial_Appendage	8.54817e-22	6.7428e-19	-9.59309	NA	NA	NA	1	1	1	0	3	0.483712	6.2191	0.752636	10.0594	-1.14725	-4.31025	NA	NA	0.62859	5e-10	0.451669	8.35441e-24	0.251278	1.63071e-05	NA	NA	0.868936	7.12598e-08	0.91023	8.19719e-21	0.824665	0.00121065	NA	NA
AAGAB	5e-10	8.25748e-08	-6.2191	Liver	1.39878e-22	1.5418e-19	-9.77805	Liver	8.54817e-22	9.16097e-19	9.59309	NA	NA	NA	1	1	1	0	3	0.483712	6.2191	0.752636	10.0594	-1.1935	-5.86855	NA	NA	0.62859	5e-10	0.451669	8.35441e-24	0.232674	4.39629e-09	NA	NA	0.868936	7.12598e-08	0.91023	8.19719e-21	0.804484	1.05802e-06	NA	NA
AAGAB	5e-10	8.25748e-08	-6.2191	Liver	1.39878e-22	1.5418e-19	-9.77805	Lung	8.54817e-22	8.06616e-19	-9.59309	NA	NA	NA	1	1	1	0	3	0.483712	6.2191	0.752636	10.0594	-1.13518	-4.05449	NA	NA	0.62859	5e-10	0.451669	8.35441e-24	0.256298	5.02434e-05	NA	NA	0.868936	7.12598e-08	0.91023	8.19719e-21	0.819967	0.00280774	NA	NA
AAGAB	5e-10	8.25748e-08	-6.2191	Liver	1.39878e-22	1.5418e-19	-9.77805	Minor_Salivary_Gland	8.54817e-22	1.0817e-18	-9.59309	NA	NA	NA	1	1	1	0	3	0.483712	6.2191	0.752636	10.0594	0.716104	9.86513	NA	NA	0.62859	5e-10	0.451669	8.35441e-24	0.473927	5.89583e-23	NA	NA	0.868936	7.12598e-08	0.91023	8.19719e-21	0.907571	7.52052e-20	NA	NA
AAGAB	5e-10	8.25748e-08	-6.2191	Liver	1.39878e-22	1.5418e-19	-9.77805	Muscle_Skeletal	8.54817e-22	6.68657e-19	-9.59309	NA	NA	NA	1	1	1	0	3	0.483712	6.2191	0.752636	10.0594	0.716104	9.86513	NA	NA	0.62859	5e-10	0.451669	8.35441e-24	0.473927	5.89583e-23	NA	NA	0.868936	7.12598e-08	0.91023	8.19719e-21	0.914721	5.15459e-20	NA	NA
AAGAB	5e-10	8.25748e-08	-6.2191	Liver	1.39878e-22	1.5418e-19	-9.77805	Ovary	8.54817e-22	9.70366e-19	-9.59309	NA	NA	NA	1	1	1	0	3	0.483712	6.2191	0.752636	10.0594	0.716104	9.86513	NA	NA	0.62859	5e-10	0.451669	8.35441e-24	0.473927	5.89583e-23	NA	NA	0.868936	7.12598e-08	0.91023	8.19719e-21	0.914596	5.85954e-20	NA	NA
AAGAB	5e-10	8.25748e-08	-6.2191	Liver	1.39878e-22	1.5418e-19	-9.77805	Pituitary	5.96795e-22	5.87417e-19	9.63009	NA	NA	NA	1	1	1	0	3	0.483712	6.2191	0.752636	10.0594	-0.491645	-9.85579	NA	NA	0.62859	5e-10	0.451669	8.35441e-24	0.62297	6.47051e-23	NA	NA	0.868936	7.12598e-08	0.91023	8.19719e-21	0.949117	5.85406e-20	NA	NA
AAGAB	5e-10	8.25748e-08	-6.2191	Liver	1.39878e-22	1.5418e-19	-9.77805	Prostate	5.96795e-22	5.17306e-19	9.63009	NA	NA	NA	1	1	1	0	3	0.483712	6.2191	0.752636	10.0594	-0.491645	-9.85579	NA	NA	0.62859	5e-10	0.451669	8.35441e-24	0.62297	6.47051e-23	NA	NA	0.868936	7.12598e-08	0.91023	8.19719e-21	0.945733	5.57077e-20	NA	NA
AAGAB	5e-10	8.25748e-08	-6.2191	Liver	1.39878e-22	1.5418e-19	-9.77805	Skin_Not_Sun_Exposed_Suprapubic	8.54817e-22	8.46788e-19	-9.59309	NA	NA	NA	1	1	1	0	3	0.483712	6.2191	0.752636	10.0594	0.716104	9.86513	NA	NA	0.62859	5e-10	0.451669	8.35441e-24	0.473927	5.89583e-23	NA	NA	0.868936	7.12598e-08	0.91023	8.19719e-21	0.918104	4.80784e-20	NA	NA
AAGAB	5e-10	8.25748e-08	-6.2191	Liver	1.39878e-22	1.5418e-19	-9.77805	Skin_Sun_Exposed_Lower_leg	8.54817e-22	6.4571e-19	-9.59309	NA	NA	NA	1	1	1	0	3	0.483712	6.2191	0.752636	10.0594	0.716104	-4.403	NA	NA	0.62859	5e-10	0.451669	8.35441e-24	0.473927	1.06764e-05	NA	NA	0.868936	7.12598e-08	0.91023	8.19719e-21	0.915138	0.000760724	NA	NA
AAGAB	5e-10	8.25748e-08	-6.2191	Liver	1.39878e-22	1.5418e-19	-9.77805	Spleen	5.96795e-22	5.51013e-19	9.63009	NA	NA	NA	1	1	1	0	3	0.483712	6.2191	0.752636	10.0594	-0.491645	-9.85579	NA	NA	0.62859	5e-10	0.451669	8.35441e-24	0.62297	6.47051e-23	NA	NA	0.868936	7.12598e-08	0.91023	8.19719e-21	0.941134	5.6182e-20	NA	NA
AAGAB	5e-10	8.25748e-08	-6.2191	Liver	1.39878e-22	1.5418e-19	-9.77805	Stomach	8.54817e-22	8.70724e-19	-9.59309	NA	NA	NA	1	1	1	0	3	0.483712	6.2191	0.752636	10.0594	0.716104	9.86513	NA	NA	0.62859	5e-10	0.451669	8.35441e-24	0.473927	5.89583e-23	NA	NA	0.868936	7.12598e-08	0.91023	8.19719e-21	0.918127	5.77405e-20	NA	NA
AAGAB	5e-10	8.25748e-08	-6.2191	Liver	1.39878e-22	1.5418e-19	-9.77805	Testis	8.54817e-22	9.37547e-19	-9.59309	NA	NA	NA	1	1	1	0	3	0.483712	6.2191	0.752636	10.0594	-1.06014	-2.64128	NA	NA	0.62859	5e-10	0.451669	8.35441e-24	0.289079	0.00825923	NA	NA	0.868936	7.12598e-08	0.91023	8.19719e-21	0.856464	0.110931	NA	NA
AAGAB	5e-10	8.25748e-08	-6.2191	Liver	1.39878e-22	1.5418e-19	-9.77805	Thyroid	5.96795e-22	5.1142e-19	9.63009	NA	NA	NA	1	1	1	0	3	0.483712	6.2191	0.752636	10.0594	-0.491645	-9.85579	NA	NA	0.62859	5e-10	0.451669	8.35441e-24	0.62297	6.47051e-23	NA	NA	0.868936	7.12598e-08	0.91023	8.19719e-21	0.944117	5.31214e-20	NA	NA
AAGAB	5e-10	8.25748e-08	-6.2191	Liver	1.39878e-22	1.5418e-19	-9.77805	smultixcan	5.96795e-22	4.97441e-19	9.63009	NA	NA	NA	1	1	1	0	3	0.483712	6.2191	0.752636	10.0594	-0.491645	-9.85579	NA	NA	0.62859	5e-10	0.451669	8.35441e-24	0.62297	6.47051e-23	NA	NA	0.868936	7.12598e-08	0.91023	8.19719e-21	0.942356	5.67162e-20	NA	NA
AAGAB	5e-10	8.25748e-08	-6.2191	Lung	3.27598e-26	5.17839e-23	10.5911	Adipose_Subcutaneous	8.54817e-22	7.87176e-19	-9.59309	NA	NA	NA	1	1	1	0	3	0.483712	6.2191	-1.17635	-10.9372	-1.12949	-3.96559	NA	NA	0.62859	5e-10	0.239455	7.65291e-28	0.258691	7.3216e-05	NA	NA	0.868936	7.12598e-08	0.839427	1.24982e-24	0.82837	0.00386364	NA	NA
AAGAB	5e-10	8.25748e-08	-6.2191	Lung	3.27598e-26	5.17839e-23	10.5911	Adipose_Visceral_Omentum	8.54817e-22	6.90139e-19	-9.59309	NA	NA	NA	1	1	1	0	3	0.483712	6.2191	-1.17635	-10.9372	0.716104	-4.32223	NA	NA	0.62859	5e-10	0.239455	7.65291e-28	0.473927	1.5446e-05	NA	NA	0.868936	7.12598e-08	0.839427	1.24982e-24	0.907633	0.00105755	NA	NA
AAGAB	5e-10	8.25748e-08	-6.2191	Lung	3.27598e-26	5.17839e-23	10.5911	Adrenal_Gland	8.54817e-22	9.23863e-19	-9.59309	NA	NA	NA	1	1	1	0	3	0.483712	6.2191	-1.17635	-10.9372	0.716104	9.86513	NA	NA	0.62859	5e-10	0.239455	7.65291e-28	0.473927	5.89583e-23	NA	NA	0.868936	7.12598e-08	0.839427	1.24982e-24	0.911054	4.70144e-20	NA	NA
AAGAB	5e-10	8.25748e-08	-6.2191	Lung	3.27598e-26	5.17839e-23	10.5911	Artery_Aorta	8.54817e-22	7.79357e-19	9.59309	NA	NA	NA	1	1	1	0	3	0.483712	6.2191	-1.17635	-10.9372	-0.716104	-5.36736	NA	NA	0.62859	5e-10	0.239455	7.65291e-28	0.473927	7.98953e-08	NA	NA	0.868936	7.12598e-08	0.839427	1.24982e-24	0.909504	1.09187e-05	NA	NA
AAGAB	5e-10	8.25748e-08	-6.2191	Lung	3.27598e-26	5.17839e-23	10.5911	Artery_Coronary	8.54817e-22	8.30375e-19	9.59309	NA	NA	NA	1	1	1	0	3	0.483712	6.2191	-1.17635	-10.9372	-0.716104	-9.86513	NA	NA	0.62859	5e-10	0.239455	7.65291e-28	0.473927	5.89583e-23	NA	NA	0.868936	7.12598e-08	0.839427	1.24982e-24	0.906695	5.67233e-20	NA	NA
AAGAB	5e-10	8.25748e-08	-6.2191	Lung	3.27598e-26	5.17839e-23	10.5911	Artery_Tibial	8.54817e-22	7.96925e-19	-9.59309	NA	NA	NA	1	1	1	0	3	0.483712	6.2191	-1.17635	-10.9372	0.716104	9.86513	NA	NA	0.62859	5e-10	0.239455	7.65291e-28	0.473927	5.89583e-23	NA	NA	0.868936	7.12598e-08	0.839427	1.24982e-24	0.910524	5.62237e-20	NA	NA
AAGAB	5e-10	8.25748e-08	-6.2191	Lung	3.27598e-26	5.17839e-23	10.5911	Brain_Caudate_basal_ganglia	8.54817e-22	7.69372e-19	9.59309	NA	NA	NA	1	1	1	0	3	0.483712	6.2191	-1.17635	-10.9372	-0.716104	-9.86513	NA	NA	0.62859	5e-10	0.239455	7.65291e-28	0.473927	5.89583e-23	NA	NA	0.868936	7.12598e-08	0.839427	1.24982e-24	0.91199	5.92555e-20	NA	NA
AAGAB	5e-10	8.25748e-08	-6.2191	Lung	3.27598e-26	5.17839e-23	10.5911	Brain_Cerebellar_Hemisphere	5.96795e-22	4.38235e-19	9.63009	NA	NA	NA	1	1	1	0	3	0.483712	6.2191	-1.17635	-10.9372	-0.491645	-9.85579	NA	NA	0.62859	5e-10	0.239455	7.65291e-28	0.62297	6.47051e-23	NA	NA	0.868936	7.12598e-08	0.839427	1.24982e-24	0.945395	5.17823e-20	NA	NA
AAGAB	5e-10	8.25748e-08	-6.2191	Lung	3.27598e-26	5.17839e-23	10.5911	Brain_Cerebellum	5.96795e-22	4.66027e-19	9.63009	NA	NA	NA	1	1	1	0	3	0.483712	6.2191	-1.17635	-10.9372	-0.491645	-9.85579	NA	NA	0.62859	5e-10	0.239455	7.65291e-28	0.62297	6.47051e-23	NA	NA	0.868936	7.12598e-08	0.839427	1.24982e-24	0.943704	5.33767e-20	NA	NA
AAGAB	5e-10	8.25748e-08	-6.2191	Lung	3.27598e-26	5.17839e-23	10.5911	Brain_Frontal_Cortex_BA9	5.96795e-22	5.33302e-19	9.63009	NA	NA	NA	1	1	1	0	3	0.483712	6.2191	-1.17635	-10.9372	-0.491645	-9.85579	NA	NA	0.62859	5e-10	0.239455	7.65291e-28	0.62297	6.47051e-23	NA	NA	0.868936	7.12598e-08	0.839427	1.24982e-24	0.939263	5.38347e-20	NA	NA
AAGAB	5e-10	8.25748e-08	-6.2191	Lung	3.27598e-26	5.17839e-23	10.5911	Brain_Nucleus_accumbens_basal_ganglia	8.54817e-22	9.46012e-19	9.59309	NA	NA	NA	1	1	1	0	3	0.483712	6.2191	-1.17635	-10.9372	-1.16497	-4.7094	NA	NA	0.62859	5e-10	0.239455	7.65291e-28	0.24403	2.48442e-06	NA	NA	0.868936	7.12598e-08	0.839427	1.24982e-24	0.820325	0.00024316	NA	NA
AAGAB	5e-10	8.25748e-08	-6.2191	Lung	3.27598e-26	5.17839e-23	10.5911	Brain_Spinal_cord_cervical_c-1	8.54817e-22	1.12109e-18	9.59309	NA	NA	NA	1	1	1	0	3	0.483712	6.2191	-1.17635	-10.9372	-0.716104	-9.86513	NA	NA	0.62859	5e-10	0.239455	7.65291e-28	0.473927	5.89583e-23	NA	NA	0.868936	7.12598e-08	0.839427	1.24982e-24	0.914909	8.24975e-20	NA	NA
AAGAB	5e-10	8.25748e-08	-6.2191	Lung	3.27598e-26	5.17839e-23	10.5911	Breast_Mammary_Tissue	8.54817e-22	6.73064e-19	-9.59309	NA	NA	NA	1	1	1	0	3	0.483712	6.2191	-1.17635	-10.9372	-1.12157	-3.77599	NA	NA	0.62859	5e-10	0.239455	7.65291e-28	0.262045	0.000159373	NA	NA	0.868936	7.12598e-08	0.839427	1.24982e-24	0.83241	0.00676816	NA	NA
AAGAB	5e-10	8.25748e-08	-6.2191	Lung	3.27598e-26	5.17839e-23	10.5911	Cells_Cultured_fibroblasts	8.54817e-22	9.45272e-19	-9.59309	NA	NA	NA	1	1	1	0	3	0.483712	6.2191	-1.17635	-10.9372	0.716104	9.86513	NA	NA	0.62859	5e-10	0.239455	7.65291e-28	0.473927	5.89583e-23	NA	NA	0.868936	7.12598e-08	0.839427	1.24982e-24	0.905354	6.41139e-20	NA	NA
AAGAB	5e-10	8.25748e-08	-6.2191	Lung	3.27598e-26	5.17839e-23	10.5911	Cells_EBV-transformed_lymphocytes	8.54817e-22	7.57494e-19	-9.59309	NA	NA	NA	1	1	1	0	3	0.483712	6.2191	-1.17635	-10.9372	0.716104	9.86513	NA	NA	0.62859	5e-10	0.239455	7.65291e-28	0.473927	5.89583e-23	NA	NA	0.868936	7.12598e-08	0.839427	1.24982e-24	0.906908	4.9018e-20	NA	NA
AAGAB	5e-10	8.25748e-08	-6.2191	Lung	3.27598e-26	5.17839e-23	10.5911	Colon_Sigmoid	8.54817e-22	7.46614e-19	-9.59309	NA	NA	NA	1	1	1	0	3	0.483712	6.2191	-1.17635	-10.9372	-1.14283	-4.22304	NA	NA	0.62859	5e-10	0.239455	7.65291e-28	0.25311	2.41031e-05	NA	NA	0.868936	7.12598e-08	0.839427	1.24982e-24	0.828479	0.0014878	NA	NA
AAGAB	5e-10	8.25748e-08	-6.2191	Lung	3.27598e-26	5.17839e-23	10.5911	Esophagus_Gastroesophageal_Junction	5.96795e-22	4.99891e-19	9.63009	NA	NA	NA	1	1	1	0	3	0.483712	6.2191	-1.17635	-10.9372	-0.491645	-9.85579	NA	NA	0.62859	5e-10	0.239455	7.65291e-28	0.62297	6.47051e-23	NA	NA	0.868936	7.12598e-08	0.839427	1.24982e-24	0.94778	4.86357e-20	NA	NA
AAGAB	5e-10	8.25748e-08	-6.2191	Lung	3.27598e-26	5.17839e-23	10.5911	Esophagus_Mucosa	8.54817e-22	6.64251e-19	-9.59309	NA	NA	NA	1	1	1	0	3	0.483712	6.2191	-1.17635	-10.9372	0.716104	9.86513	NA	NA	0.62859	5e-10	0.239455	7.65291e-28	0.473927	5.89583e-23	NA	NA	0.868936	7.12598e-08	0.839427	1.24982e-24	0.915973	4.54181e-20	NA	NA
AAGAB	5e-10	8.25748e-08	-6.2191	Lung	3.27598e-26	5.17839e-23	10.5911	Heart_Atrial_Appendage	8.54817e-22	6.7428e-19	-9.59309	NA	NA	NA	1	1	1	0	3	0.483712	6.2191	-1.17635	-10.9372	-1.14725	-4.31025	NA	NA	0.62859	5e-10	0.239455	7.65291e-28	0.251278	1.63071e-05	NA	NA	0.868936	7.12598e-08	0.839427	1.24982e-24	0.824665	0.00121065	NA	NA
AAGAB	5e-10	8.25748e-08	-6.2191	Lung	3.27598e-26	5.17839e-23	10.5911	Liver	8.54817e-22	9.16097e-19	9.59309	NA	NA	NA	1	1	1	0	3	0.483712	6.2191	-1.17635	-10.9372	-1.1935	-5.86855	NA	NA	0.62859	5e-10	0.239455	7.65291e-28	0.232674	4.39629e-09	NA	NA	0.868936	7.12598e-08	0.839427	1.24982e-24	0.804484	1.05802e-06	NA	NA
AAGAB	5e-10	8.25748e-08	-6.2191	Lung	3.27598e-26	5.17839e-23	10.5911	Lung	8.54817e-22	8.06616e-19	-9.59309	NA	NA	NA	1	1	1	0	3	0.483712	6.2191	-1.17635	-10.9372	-1.13518	-4.05449	NA	NA	0.62859	5e-10	0.239455	7.65291e-28	0.256298	5.02434e-05	NA	NA	0.868936	7.12598e-08	0.839427	1.24982e-24	0.819967	0.00280774	NA	NA
AAGAB	5e-10	8.25748e-08	-6.2191	Lung	3.27598e-26	5.17839e-23	10.5911	Minor_Salivary_Gland	8.54817e-22	1.0817e-18	-9.59309	NA	NA	NA	1	1	1	0	3	0.483712	6.2191	-1.17635	-10.9372	0.716104	9.86513	NA	NA	0.62859	5e-10	0.239455	7.65291e-28	0.473927	5.89583e-23	NA	NA	0.868936	7.12598e-08	0.839427	1.24982e-24	0.907571	7.52052e-20	NA	NA
AAGAB	5e-10	8.25748e-08	-6.2191	Lung	3.27598e-26	5.17839e-23	10.5911	Muscle_Skeletal	8.54817e-22	6.68657e-19	-9.59309	NA	NA	NA	1	1	1	0	3	0.483712	6.2191	-1.17635	-10.9372	0.716104	9.86513	NA	NA	0.62859	5e-10	0.239455	7.65291e-28	0.473927	5.89583e-23	NA	NA	0.868936	7.12598e-08	0.839427	1.24982e-24	0.914721	5.15459e-20	NA	NA
AAGAB	5e-10	8.25748e-08	-6.2191	Lung	3.27598e-26	5.17839e-23	10.5911	Ovary	8.54817e-22	9.70366e-19	-9.59309	NA	NA	NA	1	1	1	0	3	0.483712	6.2191	-1.17635	-10.9372	0.716104	9.86513	NA	NA	0.62859	5e-10	0.239455	7.65291e-28	0.473927	5.89583e-23	NA	NA	0.868936	7.12598e-08	0.839427	1.24982e-24	0.914596	5.85954e-20	NA	NA
AAGAB	5e-10	8.25748e-08	-6.2191	Lung	3.27598e-26	5.17839e-23	10.5911	Pituitary	5.96795e-22	5.87417e-19	9.63009	NA	NA	NA	1	1	1	0	3	0.483712	6.2191	-1.17635	-10.9372	-0.491645	-9.85579	NA	NA	0.62859	5e-10	0.239455	7.65291e-28	0.62297	6.47051e-23	NA	NA	0.868936	7.12598e-08	0.839427	1.24982e-24	0.949117	5.85406e-20	NA	NA
AAGAB	5e-10	8.25748e-08	-6.2191	Lung	3.27598e-26	5.17839e-23	10.5911	Prostate	5.96795e-22	5.17306e-19	9.63009	NA	NA	NA	1	1	1	0	3	0.483712	6.2191	-1.17635	-10.9372	-0.491645	-9.85579	NA	NA	0.62859	5e-10	0.239455	7.65291e-28	0.62297	6.47051e-23	NA	NA	0.868936	7.12598e-08	0.839427	1.24982e-24	0.945733	5.57077e-20	NA	NA
AAGAB	5e-10	8.25748e-08	-6.2191	Lung	3.27598e-26	5.17839e-23	10.5911	Skin_Not_Sun_Exposed_Suprapubic	8.54817e-22	8.46788e-19	-9.59309	NA	NA	NA	1	1	1	0	3	0.483712	6.2191	-1.17635	-10.9372	0.716104	9.86513	NA	NA	0.62859	5e-10	0.239455	7.65291e-28	0.473927	5.89583e-23	NA	NA	0.868936	7.12598e-08	0.839427	1.24982e-24	0.918104	4.80784e-20	NA	NA
AAGAB	5e-10	8.25748e-08	-6.2191	Lung	3.27598e-26	5.17839e-23	10.5911	Skin_Sun_Exposed_Lower_leg	8.54817e-22	6.4571e-19	-9.59309	NA	NA	NA	1	1	1	0	3	0.483712	6.2191	-1.17635	-10.9372	0.716104	-4.403	NA	NA	0.62859	5e-10	0.239455	7.65291e-28	0.473927	1.06764e-05	NA	NA	0.868936	7.12598e-08	0.839427	1.24982e-24	0.915138	0.000760724	NA	NA
AAGAB	5e-10	8.25748e-08	-6.2191	Lung	3.27598e-26	5.17839e-23	10.5911	Spleen	5.96795e-22	5.51013e-19	9.63009	NA	NA	NA	1	1	1	0	3	0.483712	6.2191	-1.17635	-10.9372	-0.491645	-9.85579	NA	NA	0.62859	5e-10	0.239455	7.65291e-28	0.62297	6.47051e-23	NA	NA	0.868936	7.12598e-08	0.839427	1.24982e-24	0.941134	5.6182e-20	NA	NA
AAGAB	5e-10	8.25748e-08	-6.2191	Lung	3.27598e-26	5.17839e-23	10.5911	Stomach	8.54817e-22	8.70724e-19	-9.59309	NA	NA	NA	1	1	1	0	3	0.483712	6.2191	-1.17635	-10.9372	0.716104	9.86513	NA	NA	0.62859	5e-10	0.239455	7.65291e-28	0.473927	5.89583e-23	NA	NA	0.868936	7.12598e-08	0.839427	1.24982e-24	0.918127	5.77405e-20	NA	NA
AAGAB	5e-10	8.25748e-08	-6.2191	Lung	3.27598e-26	5.17839e-23	10.5911	Testis	8.54817e-22	9.37547e-19	-9.59309	NA	NA	NA	1	1	1	0	3	0.483712	6.2191	-1.17635	-10.9372	-1.06014	-2.64128	NA	NA	0.62859	5e-10	0.239455	7.65291e-28	0.289079	0.00825923	NA	NA	0.868936	7.12598e-08	0.839427	1.24982e-24	0.856464	0.110931	NA	NA
AAGAB	5e-10	8.25748e-08	-6.2191	Lung	3.27598e-26	5.17839e-23	10.5911	Thyroid	5.96795e-22	5.1142e-19	9.63009	NA	NA	NA	1	1	1	0	3	0.483712	6.2191	-1.17635	-10.9372	-0.491645	-9.85579	NA	NA	0.62859	5e-10	0.239455	7.65291e-28	0.62297	6.47051e-23	NA	NA	0.868936	7.12598e-08	0.839427	1.24982e-24	0.944117	5.31214e-20	NA	NA
AAGAB	5e-10	8.25748e-08	-6.2191	Lung	3.27598e-26	5.17839e-23	10.5911	smultixcan	5.96795e-22	4.97441e-19	9.63009	NA	NA	NA	1	1	1	0	3	0.483712	6.2191	-1.17635	-10.9372	-0.491645	-9.85579	NA	NA	0.62859	5e-10	0.239455	7.65291e-28	0.62297	6.47051e-23	NA	NA	0.868936	7.12598e-08	0.839427	1.24982e-24	0.942356	5.67162e-20	NA	NA
AAGAB	5e-10	8.25748e-08	-6.2191	Minor_Salivary_Gland	1.39878e-22	1.90453e-19	9.77805	Adipose_Subcutaneous	8.54817e-22	7.87176e-19	-9.59309	NA	NA	NA	1	1	1	0	3	0.483712	6.2191	-0.752636	-10.0594	-1.12949	-3.96559	NA	NA	0.62859	5e-10	0.451669	8.35441e-24	0.258691	7.3216e-05	NA	NA	0.868936	7.12598e-08	0.915364	1.63245e-20	0.82837	0.00386364	NA	NA
AAGAB	5e-10	8.25748e-08	-6.2191	Minor_Salivary_Gland	1.39878e-22	1.90453e-19	9.77805	Adipose_Visceral_Omentum	8.54817e-22	6.90139e-19	-9.59309	NA	NA	NA	1	1	1	0	3	0.483712	6.2191	-0.752636	-10.0594	0.716104	-4.32223	NA	NA	0.62859	5e-10	0.451669	8.35441e-24	0.473927	1.5446e-05	NA	NA	0.868936	7.12598e-08	0.915364	1.63245e-20	0.907633	0.00105755	NA	NA
AAGAB	5e-10	8.25748e-08	-6.2191	Minor_Salivary_Gland	1.39878e-22	1.90453e-19	9.77805	Adrenal_Gland	8.54817e-22	9.23863e-19	-9.59309	NA	NA	NA	1	1	1	0	3	0.483712	6.2191	-0.752636	-10.0594	0.716104	9.86513	NA	NA	0.62859	5e-10	0.451669	8.35441e-24	0.473927	5.89583e-23	NA	NA	0.868936	7.12598e-08	0.915364	1.63245e-20	0.911054	4.70144e-20	NA	NA
AAGAB	5e-10	8.25748e-08	-6.2191	Minor_Salivary_Gland	1.39878e-22	1.90453e-19	9.77805	Artery_Aorta	8.54817e-22	7.79357e-19	9.59309	NA	NA	NA	1	1	1	0	3	0.483712	6.2191	-0.752636	-10.0594	-0.716104	-5.36736	NA	NA	0.62859	5e-10	0.451669	8.35441e-24	0.473927	7.98953e-08	NA	NA	0.868936	7.12598e-08	0.915364	1.63245e-20	0.909504	1.09187e-05	NA	NA
AAGAB	5e-10	8.25748e-08	-6.2191	Minor_Salivary_Gland	1.39878e-22	1.90453e-19	9.77805	Artery_Coronary	8.54817e-22	8.30375e-19	9.59309	NA	NA	NA	1	1	1	0	3	0.483712	6.2191	-0.752636	-10.0594	-0.716104	-9.86513	NA	NA	0.62859	5e-10	0.451669	8.35441e-24	0.473927	5.89583e-23	NA	NA	0.868936	7.12598e-08	0.915364	1.63245e-20	0.906695	5.67233e-20	NA	NA
AAGAB	5e-10	8.25748e-08	-6.2191	Minor_Salivary_Gland	1.39878e-22	1.90453e-19	9.77805	Artery_Tibial	8.54817e-22	7.96925e-19	-9.59309	NA	NA	NA	1	1	1	0	3	0.483712	6.2191	-0.752636	-10.0594	0.716104	9.86513	NA	NA	0.62859	5e-10	0.451669	8.35441e-24	0.473927	5.89583e-23	NA	NA	0.868936	7.12598e-08	0.915364	1.63245e-20	0.910524	5.62237e-20	NA	NA
AAGAB	5e-10	8.25748e-08	-6.2191	Minor_Salivary_Gland	1.39878e-22	1.90453e-19	9.77805	Brain_Caudate_basal_ganglia	8.54817e-22	7.69372e-19	9.59309	NA	NA	NA	1	1	1	0	3	0.483712	6.2191	-0.752636	-10.0594	-0.716104	-9.86513	NA	NA	0.62859	5e-10	0.451669	8.35441e-24	0.473927	5.89583e-23	NA	NA	0.868936	7.12598e-08	0.915364	1.63245e-20	0.91199	5.92555e-20	NA	NA
AAGAB	5e-10	8.25748e-08	-6.2191	Minor_Salivary_Gland	1.39878e-22	1.90453e-19	9.77805	Brain_Cerebellar_Hemisphere	5.96795e-22	4.38235e-19	9.63009	NA	NA	NA	1	1	1	0	3	0.483712	6.2191	-0.752636	-10.0594	-0.491645	-9.85579	NA	NA	0.62859	5e-10	0.451669	8.35441e-24	0.62297	6.47051e-23	NA	NA	0.868936	7.12598e-08	0.915364	1.63245e-20	0.945395	5.17823e-20	NA	NA
AAGAB	5e-10	8.25748e-08	-6.2191	Minor_Salivary_Gland	1.39878e-22	1.90453e-19	9.77805	Brain_Cerebellum	5.96795e-22	4.66027e-19	9.63009	NA	NA	NA	1	1	1	0	3	0.483712	6.2191	-0.752636	-10.0594	-0.491645	-9.85579	NA	NA	0.62859	5e-10	0.451669	8.35441e-24	0.62297	6.47051e-23	NA	NA	0.868936	7.12598e-08	0.915364	1.63245e-20	0.943704	5.33767e-20	NA	NA
AAGAB	5e-10	8.25748e-08	-6.2191	Minor_Salivary_Gland	1.39878e-22	1.90453e-19	9.77805	Brain_Frontal_Cortex_BA9	5.96795e-22	5.33302e-19	9.63009	NA	NA	NA	1	1	1	0	3	0.483712	6.2191	-0.752636	-10.0594	-0.491645	-9.85579	NA	NA	0.62859	5e-10	0.451669	8.35441e-24	0.62297	6.47051e-23	NA	NA	0.868936	7.12598e-08	0.915364	1.63245e-20	0.939263	5.38347e-20	NA	NA
AAGAB	5e-10	8.25748e-08	-6.2191	Minor_Salivary_Gland	1.39878e-22	1.90453e-19	9.77805	Brain_Nucleus_accumbens_basal_ganglia	8.54817e-22	9.46012e-19	9.59309	NA	NA	NA	1	1	1	0	3	0.483712	6.2191	-0.752636	-10.0594	-1.16497	-4.7094	NA	NA	0.62859	5e-10	0.451669	8.35441e-24	0.24403	2.48442e-06	NA	NA	0.868936	7.12598e-08	0.915364	1.63245e-20	0.820325	0.00024316	NA	NA
AAGAB	5e-10	8.25748e-08	-6.2191	Minor_Salivary_Gland	1.39878e-22	1.90453e-19	9.77805	Brain_Spinal_cord_cervical_c-1	8.54817e-22	1.12109e-18	9.59309	NA	NA	NA	1	1	1	0	3	0.483712	6.2191	-0.752636	-10.0594	-0.716104	-9.86513	NA	NA	0.62859	5e-10	0.451669	8.35441e-24	0.473927	5.89583e-23	NA	NA	0.868936	7.12598e-08	0.915364	1.63245e-20	0.914909	8.24975e-20	NA	NA
AAGAB	5e-10	8.25748e-08	-6.2191	Minor_Salivary_Gland	1.39878e-22	1.90453e-19	9.77805	Breast_Mammary_Tissue	8.54817e-22	6.73064e-19	-9.59309	NA	NA	NA	1	1	1	0	3	0.483712	6.2191	-0.752636	-10.0594	-1.12157	-3.77599	NA	NA	0.62859	5e-10	0.451669	8.35441e-24	0.262045	0.000159373	NA	NA	0.868936	7.12598e-08	0.915364	1.63245e-20	0.83241	0.00676816	NA	NA
AAGAB	5e-10	8.25748e-08	-6.2191	Minor_Salivary_Gland	1.39878e-22	1.90453e-19	9.77805	Cells_Cultured_fibroblasts	8.54817e-22	9.45272e-19	-9.59309	NA	NA	NA	1	1	1	0	3	0.483712	6.2191	-0.752636	-10.0594	0.716104	9.86513	NA	NA	0.62859	5e-10	0.451669	8.35441e-24	0.473927	5.89583e-23	NA	NA	0.868936	7.12598e-08	0.915364	1.63245e-20	0.905354	6.41139e-20	NA	NA
AAGAB	5e-10	8.25748e-08	-6.2191	Minor_Salivary_Gland	1.39878e-22	1.90453e-19	9.77805	Cells_EBV-transformed_lymphocytes	8.54817e-22	7.57494e-19	-9.59309	NA	NA	NA	1	1	1	0	3	0.483712	6.2191	-0.752636	-10.0594	0.716104	9.86513	NA	NA	0.62859	5e-10	0.451669	8.35441e-24	0.473927	5.89583e-23	NA	NA	0.868936	7.12598e-08	0.915364	1.63245e-20	0.906908	4.9018e-20	NA	NA
AAGAB	5e-10	8.25748e-08	-6.2191	Minor_Salivary_Gland	1.39878e-22	1.90453e-19	9.77805	Colon_Sigmoid	8.54817e-22	7.46614e-19	-9.59309	NA	NA	NA	1	1	1	0	3	0.483712	6.2191	-0.752636	-10.0594	-1.14283	-4.22304	NA	NA	0.62859	5e-10	0.451669	8.35441e-24	0.25311	2.41031e-05	NA	NA	0.868936	7.12598e-08	0.915364	1.63245e-20	0.828479	0.0014878	NA	NA
AAGAB	5e-10	8.25748e-08	-6.2191	Minor_Salivary_Gland	1.39878e-22	1.90453e-19	9.77805	Esophagus_Gastroesophageal_Junction	5.96795e-22	4.99891e-19	9.63009	NA	NA	NA	1	1	1	0	3	0.483712	6.2191	-0.752636	-10.0594	-0.491645	-9.85579	NA	NA	0.62859	5e-10	0.451669	8.35441e-24	0.62297	6.47051e-23	NA	NA	0.868936	7.12598e-08	0.915364	1.63245e-20	0.94778	4.86357e-20	NA	NA
AAGAB	5e-10	8.25748e-08	-6.2191	Minor_Salivary_Gland	1.39878e-22	1.90453e-19	9.77805	Esophagus_Mucosa	8.54817e-22	6.64251e-19	-9.59309	NA	NA	NA	1	1	1	0	3	0.483712	6.2191	-0.752636	-10.0594	0.716104	9.86513	NA	NA	0.62859	5e-10	0.451669	8.35441e-24	0.473927	5.89583e-23	NA	NA	0.868936	7.12598e-08	0.915364	1.63245e-20	0.915973	4.54181e-20	NA	NA
AAGAB	5e-10	8.25748e-08	-6.2191	Minor_Salivary_Gland	1.39878e-22	1.90453e-19	9.77805	Heart_Atrial_Appendage	8.54817e-22	6.7428e-19	-9.59309	NA	NA	NA	1	1	1	0	3	0.483712	6.2191	-0.752636	-10.0594	-1.14725	-4.31025	NA	NA	0.62859	5e-10	0.451669	8.35441e-24	0.251278	1.63071e-05	NA	NA	0.868936	7.12598e-08	0.915364	1.63245e-20	0.824665	0.00121065	NA	NA
AAGAB	5e-10	8.25748e-08	-6.2191	Minor_Salivary_Gland	1.39878e-22	1.90453e-19	9.77805	Liver	8.54817e-22	9.16097e-19	9.59309	NA	NA	NA	1	1	1	0	3	0.483712	6.2191	-0.752636	-10.0594	-1.1935	-5.86855	NA	NA	0.62859	5e-10	0.451669	8.35441e-24	0.232674	4.39629e-09	NA	NA	0.868936	7.12598e-08	0.915364	1.63245e-20	0.804484	1.05802e-06	NA	NA
AAGAB	5e-10	8.25748e-08	-6.2191	Minor_Salivary_Gland	1.39878e-22	1.90453e-19	9.77805	Lung	8.54817e-22	8.06616e-19	-9.59309	NA	NA	NA	1	1	1	0	3	0.483712	6.2191	-0.752636	-10.0594	-1.13518	-4.05449	NA	NA	0.62859	5e-10	0.451669	8.35441e-24	0.256298	5.02434e-05	NA	NA	0.868936	7.12598e-08	0.915364	1.63245e-20	0.819967	0.00280774	NA	NA
AAGAB	5e-10	8.25748e-08	-6.2191	Minor_Salivary_Gland	1.39878e-22	1.90453e-19	9.77805	Minor_Salivary_Gland	8.54817e-22	1.0817e-18	-9.59309	NA	NA	NA	1	1	1	0	3	0.483712	6.2191	-0.752636	-10.0594	0.716104	9.86513	NA	NA	0.62859	5e-10	0.451669	8.35441e-24	0.473927	5.89583e-23	NA	NA	0.868936	7.12598e-08	0.915364	1.63245e-20	0.907571	7.52052e-20	NA	NA
AAGAB	5e-10	8.25748e-08	-6.2191	Minor_Salivary_Gland	1.39878e-22	1.90453e-19	9.77805	Muscle_Skeletal	8.54817e-22	6.68657e-19	-9.59309	NA	NA	NA	1	1	1	0	3	0.483712	6.2191	-0.752636	-10.0594	0.716104	9.86513	NA	NA	0.62859	5e-10	0.451669	8.35441e-24	0.473927	5.89583e-23	NA	NA	0.868936	7.12598e-08	0.915364	1.63245e-20	0.914721	5.15459e-20	NA	NA
AAGAB	5e-10	8.25748e-08	-6.2191	Minor_Salivary_Gland	1.39878e-22	1.90453e-19	9.77805	Ovary	8.54817e-22	9.70366e-19	-9.59309	NA	NA	NA	1	1	1	0	3	0.483712	6.2191	-0.752636	-10.0594	0.716104	9.86513	NA	NA	0.62859	5e-10	0.451669	8.35441e-24	0.473927	5.89583e-23	NA	NA	0.868936	7.12598e-08	0.915364	1.63245e-20	0.914596	5.85954e-20	NA	NA
AAGAB	5e-10	8.25748e-08	-6.2191	Minor_Salivary_Gland	1.39878e-22	1.90453e-19	9.77805	Pituitary	5.96795e-22	5.87417e-19	9.63009	NA	NA	NA	1	1	1	0	3	0.483712	6.2191	-0.752636	-10.0594	-0.491645	-9.85579	NA	NA	0.62859	5e-10	0.451669	8.35441e-24	0.62297	6.47051e-23	NA	NA	0.868936	7.12598e-08	0.915364	1.63245e-20	0.949117	5.85406e-20	NA	NA
AAGAB	5e-10	8.25748e-08	-6.2191	Minor_Salivary_Gland	1.39878e-22	1.90453e-19	9.77805	Prostate	5.96795e-22	5.17306e-19	9.63009	NA	NA	NA	1	1	1	0	3	0.483712	6.2191	-0.752636	-10.0594	-0.491645	-9.85579	NA	NA	0.62859	5e-10	0.451669	8.35441e-24	0.62297	6.47051e-23	NA	NA	0.868936	7.12598e-08	0.915364	1.63245e-20	0.945733	5.57077e-20	NA	NA
AAGAB	5e-10	8.25748e-08	-6.2191	Minor_Salivary_Gland	1.39878e-22	1.90453e-19	9.77805	Skin_Not_Sun_Exposed_Suprapubic	8.54817e-22	8.46788e-19	-9.59309	NA	NA	NA	1	1	1	0	3	0.483712	6.2191	-0.752636	-10.0594	0.716104	9.86513	NA	NA	0.62859	5e-10	0.451669	8.35441e-24	0.473927	5.89583e-23	NA	NA	0.868936	7.12598e-08	0.915364	1.63245e-20	0.918104	4.80784e-20	NA	NA
AAGAB	5e-10	8.25748e-08	-6.2191	Minor_Salivary_Gland	1.39878e-22	1.90453e-19	9.77805	Skin_Sun_Exposed_Lower_leg	8.54817e-22	6.4571e-19	-9.59309	NA	NA	NA	1	1	1	0	3	0.483712	6.2191	-0.752636	-10.0594	0.716104	-4.403	NA	NA	0.62859	5e-10	0.451669	8.35441e-24	0.473927	1.06764e-05	NA	NA	0.868936	7.12598e-08	0.915364	1.63245e-20	0.915138	0.000760724	NA	NA
AAGAB	5e-10	8.25748e-08	-6.2191	Minor_Salivary_Gland	1.39878e-22	1.90453e-19	9.77805	Spleen	5.96795e-22	5.51013e-19	9.63009	NA	NA	NA	1	1	1	0	3	0.483712	6.2191	-0.752636	-10.0594	-0.491645	-9.85579	NA	NA	0.62859	5e-10	0.451669	8.35441e-24	0.62297	6.47051e-23	NA	NA	0.868936	7.12598e-08	0.915364	1.63245e-20	0.941134	5.6182e-20	NA	NA
AAGAB	5e-10	8.25748e-08	-6.2191	Minor_Salivary_Gland	1.39878e-22	1.90453e-19	9.77805	Stomach	8.54817e-22	8.70724e-19	-9.59309	NA	NA	NA	1	1	1	0	3	0.483712	6.2191	-0.752636	-10.0594	0.716104	9.86513	NA	NA	0.62859	5e-10	0.451669	8.35441e-24	0.473927	5.89583e-23	NA	NA	0.868936	7.12598e-08	0.915364	1.63245e-20	0.918127	5.77405e-20	NA	NA
AAGAB	5e-10	8.25748e-08	-6.2191	Minor_Salivary_Gland	1.39878e-22	1.90453e-19	9.77805	Testis	8.54817e-22	9.37547e-19	-9.59309	NA	NA	NA	1	1	1	0	3	0.483712	6.2191	-0.752636	-10.0594	-1.06014	-2.64128	NA	NA	0.62859	5e-10	0.451669	8.35441e-24	0.289079	0.00825923	NA	NA	0.868936	7.12598e-08	0.915364	1.63245e-20	0.856464	0.110931	NA	NA
AAGAB	5e-10	8.25748e-08	-6.2191	Minor_Salivary_Gland	1.39878e-22	1.90453e-19	9.77805	Thyroid	5.96795e-22	5.1142e-19	9.63009	NA	NA	NA	1	1	1	0	3	0.483712	6.2191	-0.752636	-10.0594	-0.491645	-9.85579	NA	NA	0.62859	5e-10	0.451669	8.35441e-24	0.62297	6.47051e-23	NA	NA	0.868936	7.12598e-08	0.915364	1.63245e-20	0.944117	5.31214e-20	NA	NA
AAGAB	5e-10	8.25748e-08	-6.2191	Minor_Salivary_Gland	1.39878e-22	1.90453e-19	9.77805	smultixcan	5.96795e-22	4.97441e-19	9.63009	NA	NA	NA	1	1	1	0	3	0.483712	6.2191	-0.752636	-10.0594	-0.491645	-9.85579	NA	NA	0.62859	5e-10	0.451669	8.35441e-24	0.62297	6.47051e-23	NA	NA	0.868936	7.12598e-08	0.915364	1.63245e-20	0.942356	5.67162e-20	NA	NA
AAGAB	5e-10	8.25748e-08	-6.2191	Nerve_Tibial	1.39878e-22	1.15549e-19	9.77805	Adipose_Subcutaneous	8.54817e-22	7.87176e-19	-9.59309	NA	NA	NA	1	1	1	0	3	0.483712	6.2191	-1.00864	-10.0594	-1.12949	-3.96559	NA	NA	0.62859	5e-10	0.313147	8.35441e-24	0.258691	7.3216e-05	NA	NA	0.868936	7.12598e-08	0.860579	8.73871e-21	0.82837	0.00386364	NA	NA
AAGAB	5e-10	8.25748e-08	-6.2191	Nerve_Tibial	1.39878e-22	1.15549e-19	9.77805	Adipose_Visceral_Omentum	8.54817e-22	6.90139e-19	-9.59309	NA	NA	NA	1	1	1	0	3	0.483712	6.2191	-1.00864	-10.0594	0.716104	-4.32223	NA	NA	0.62859	5e-10	0.313147	8.35441e-24	0.473927	1.5446e-05	NA	NA	0.868936	7.12598e-08	0.860579	8.73871e-21	0.907633	0.00105755	NA	NA
AAGAB	5e-10	8.25748e-08	-6.2191	Nerve_Tibial	1.39878e-22	1.15549e-19	9.77805	Adrenal_Gland	8.54817e-22	9.23863e-19	-9.59309	NA	NA	NA	1	1	1	0	3	0.483712	6.2191	-1.00864	-10.0594	0.716104	9.86513	NA	NA	0.62859	5e-10	0.313147	8.35441e-24	0.473927	5.89583e-23	NA	NA	0.868936	7.12598e-08	0.860579	8.73871e-21	0.911054	4.70144e-20	NA	NA
AAGAB	5e-10	8.25748e-08	-6.2191	Nerve_Tibial	1.39878e-22	1.15549e-19	9.77805	Artery_Aorta	8.54817e-22	7.79357e-19	9.59309	NA	NA	NA	1	1	1	0	3	0.483712	6.2191	-1.00864	-10.0594	-0.716104	-5.36736	NA	NA	0.62859	5e-10	0.313147	8.35441e-24	0.473927	7.98953e-08	NA	NA	0.868936	7.12598e-08	0.860579	8.73871e-21	0.909504	1.09187e-05	NA	NA
AAGAB	5e-10	8.25748e-08	-6.2191	Nerve_Tibial	1.39878e-22	1.15549e-19	9.77805	Artery_Coronary	8.54817e-22	8.30375e-19	9.59309	NA	NA	NA	1	1	1	0	3	0.483712	6.2191	-1.00864	-10.0594	-0.716104	-9.86513	NA	NA	0.62859	5e-10	0.313147	8.35441e-24	0.473927	5.89583e-23	NA	NA	0.868936	7.12598e-08	0.860579	8.73871e-21	0.906695	5.67233e-20	NA	NA
AAGAB	5e-10	8.25748e-08	-6.2191	Nerve_Tibial	1.39878e-22	1.15549e-19	9.77805	Artery_Tibial	8.54817e-22	7.96925e-19	-9.59309	NA	NA	NA	1	1	1	0	3	0.483712	6.2191	-1.00864	-10.0594	0.716104	9.86513	NA	NA	0.62859	5e-10	0.313147	8.35441e-24	0.473927	5.89583e-23	NA	NA	0.868936	7.12598e-08	0.860579	8.73871e-21	0.910524	5.62237e-20	NA	NA
AAGAB	5e-10	8.25748e-08	-6.2191	Nerve_Tibial	1.39878e-22	1.15549e-19	9.77805	Brain_Caudate_basal_ganglia	8.54817e-22	7.69372e-19	9.59309	NA	NA	NA	1	1	1	0	3	0.483712	6.2191	-1.00864	-10.0594	-0.716104	-9.86513	NA	NA	0.62859	5e-10	0.313147	8.35441e-24	0.473927	5.89583e-23	NA	NA	0.868936	7.12598e-08	0.860579	8.73871e-21	0.91199	5.92555e-20	NA	NA
AAGAB	5e-10	8.25748e-08	-6.2191	Nerve_Tibial	1.39878e-22	1.15549e-19	9.77805	Brain_Cerebellar_Hemisphere	5.96795e-22	4.38235e-19	9.63009	NA	NA	NA	1	1	1	0	3	0.483712	6.2191	-1.00864	-10.0594	-0.491645	-9.85579	NA	NA	0.62859	5e-10	0.313147	8.35441e-24	0.62297	6.47051e-23	NA	NA	0.868936	7.12598e-08	0.860579	8.73871e-21	0.945395	5.17823e-20	NA	NA
AAGAB	5e-10	8.25748e-08	-6.2191	Nerve_Tibial	1.39878e-22	1.15549e-19	9.77805	Brain_Cerebellum	5.96795e-22	4.66027e-19	9.63009	NA	NA	NA	1	1	1	0	3	0.483712	6.2191	-1.00864	-10.0594	-0.491645	-9.85579	NA	NA	0.62859	5e-10	0.313147	8.35441e-24	0.62297	6.47051e-23	NA	NA	0.868936	7.12598e-08	0.860579	8.73871e-21	0.943704	5.33767e-20	NA	NA
AAGAB	5e-10	8.25748e-08	-6.2191	Nerve_Tibial	1.39878e-22	1.15549e-19	9.77805	Brain_Frontal_Cortex_BA9	5.96795e-22	5.33302e-19	9.63009	NA	NA	NA	1	1	1	0	3	0.483712	6.2191	-1.00864	-10.0594	-0.491645	-9.85579	NA	NA	0.62859	5e-10	0.313147	8.35441e-24	0.62297	6.47051e-23	NA	NA	0.868936	7.12598e-08	0.860579	8.73871e-21	0.939263	5.38347e-20	NA	NA
AAGAB	5e-10	8.25748e-08	-6.2191	Nerve_Tibial	1.39878e-22	1.15549e-19	9.77805	Brain_Nucleus_accumbens_basal_ganglia	8.54817e-22	9.46012e-19	9.59309	NA	NA	NA	1	1	1	0	3	0.483712	6.2191	-1.00864	-10.0594	-1.16497	-4.7094	NA	NA	0.62859	5e-10	0.313147	8.35441e-24	0.24403	2.48442e-06	NA	NA	0.868936	7.12598e-08	0.860579	8.73871e-21	0.820325	0.00024316	NA	NA
AAGAB	5e-10	8.25748e-08	-6.2191	Nerve_Tibial	1.39878e-22	1.15549e-19	9.77805	Brain_Spinal_cord_cervical_c-1	8.54817e-22	1.12109e-18	9.59309	NA	NA	NA	1	1	1	0	3	0.483712	6.2191	-1.00864	-10.0594	-0.716104	-9.86513	NA	NA	0.62859	5e-10	0.313147	8.35441e-24	0.473927	5.89583e-23	NA	NA	0.868936	7.12598e-08	0.860579	8.73871e-21	0.914909	8.24975e-20	NA	NA
AAGAB	5e-10	8.25748e-08	-6.2191	Nerve_Tibial	1.39878e-22	1.15549e-19	9.77805	Breast_Mammary_Tissue	8.54817e-22	6.73064e-19	-9.59309	NA	NA	NA	1	1	1	0	3	0.483712	6.2191	-1.00864	-10.0594	-1.12157	-3.77599	NA	NA	0.62859	5e-10	0.313147	8.35441e-24	0.262045	0.000159373	NA	NA	0.868936	7.12598e-08	0.860579	8.73871e-21	0.83241	0.00676816	NA	NA
AAGAB	5e-10	8.25748e-08	-6.2191	Nerve_Tibial	1.39878e-22	1.15549e-19	9.77805	Cells_Cultured_fibroblasts	8.54817e-22	9.45272e-19	-9.59309	NA	NA	NA	1	1	1	0	3	0.483712	6.2191	-1.00864	-10.0594	0.716104	9.86513	NA	NA	0.62859	5e-10	0.313147	8.35441e-24	0.473927	5.89583e-23	NA	NA	0.868936	7.12598e-08	0.860579	8.73871e-21	0.905354	6.41139e-20	NA	NA
AAGAB	5e-10	8.25748e-08	-6.2191	Nerve_Tibial	1.39878e-22	1.15549e-19	9.77805	Cells_EBV-transformed_lymphocytes	8.54817e-22	7.57494e-19	-9.59309	NA	NA	NA	1	1	1	0	3	0.483712	6.2191	-1.00864	-10.0594	0.716104	9.86513	NA	NA	0.62859	5e-10	0.313147	8.35441e-24	0.473927	5.89583e-23	NA	NA	0.868936	7.12598e-08	0.860579	8.73871e-21	0.906908	4.9018e-20	NA	NA
AAGAB	5e-10	8.25748e-08	-6.2191	Nerve_Tibial	1.39878e-22	1.15549e-19	9.77805	Colon_Sigmoid	8.54817e-22	7.46614e-19	-9.59309	NA	NA	NA	1	1	1	0	3	0.483712	6.2191	-1.00864	-10.0594	-1.14283	-4.22304	NA	NA	0.62859	5e-10	0.313147	8.35441e-24	0.25311	2.41031e-05	NA	NA	0.868936	7.12598e-08	0.860579	8.73871e-21	0.828479	0.0014878	NA	NA
AAGAB	5e-10	8.25748e-08	-6.2191	Nerve_Tibial	1.39878e-22	1.15549e-19	9.77805	Esophagus_Gastroesophageal_Junction	5.96795e-22	4.99891e-19	9.63009	NA	NA	NA	1	1	1	0	3	0.483712	6.2191	-1.00864	-10.0594	-0.491645	-9.85579	NA	NA	0.62859	5e-10	0.313147	8.35441e-24	0.62297	6.47051e-23	NA	NA	0.868936	7.12598e-08	0.860579	8.73871e-21	0.94778	4.86357e-20	NA	NA
AAGAB	5e-10	8.25748e-08	-6.2191	Nerve_Tibial	1.39878e-22	1.15549e-19	9.77805	Esophagus_Mucosa	8.54817e-22	6.64251e-19	-9.59309	NA	NA	NA	1	1	1	0	3	0.483712	6.2191	-1.00864	-10.0594	0.716104	9.86513	NA	NA	0.62859	5e-10	0.313147	8.35441e-24	0.473927	5.89583e-23	NA	NA	0.868936	7.12598e-08	0.860579	8.73871e-21	0.915973	4.54181e-20	NA	NA
AAGAB	5e-10	8.25748e-08	-6.2191	Nerve_Tibial	1.39878e-22	1.15549e-19	9.77805	Heart_Atrial_Appendage	8.54817e-22	6.7428e-19	-9.59309	NA	NA	NA	1	1	1	0	3	0.483712	6.2191	-1.00864	-10.0594	-1.14725	-4.31025	NA	NA	0.62859	5e-10	0.313147	8.35441e-24	0.251278	1.63071e-05	NA	NA	0.868936	7.12598e-08	0.860579	8.73871e-21	0.824665	0.00121065	NA	NA
AAGAB	5e-10	8.25748e-08	-6.2191	Nerve_Tibial	1.39878e-22	1.15549e-19	9.77805	Liver	8.54817e-22	9.16097e-19	9.59309	NA	NA	NA	1	1	1	0	3	0.483712	6.2191	-1.00864	-10.0594	-1.1935	-5.86855	NA	NA	0.62859	5e-10	0.313147	8.35441e-24	0.232674	4.39629e-09	NA	NA	0.868936	7.12598e-08	0.860579	8.73871e-21	0.804484	1.05802e-06	NA	NA
AAGAB	5e-10	8.25748e-08	-6.2191	Nerve_Tibial	1.39878e-22	1.15549e-19	9.77805	Lung	8.54817e-22	8.06616e-19	-9.59309	NA	NA	NA	1	1	1	0	3	0.483712	6.2191	-1.00864	-10.0594	-1.13518	-4.05449	NA	NA	0.62859	5e-10	0.313147	8.35441e-24	0.256298	5.02434e-05	NA	NA	0.868936	7.12598e-08	0.860579	8.73871e-21	0.819967	0.00280774	NA	NA
AAGAB	5e-10	8.25748e-08	-6.2191	Nerve_Tibial	1.39878e-22	1.15549e-19	9.77805	Minor_Salivary_Gland	8.54817e-22	1.0817e-18	-9.59309	NA	NA	NA	1	1	1	0	3	0.483712	6.2191	-1.00864	-10.0594	0.716104	9.86513	NA	NA	0.62859	5e-10	0.313147	8.35441e-24	0.473927	5.89583e-23	NA	NA	0.868936	7.12598e-08	0.860579	8.73871e-21	0.907571	7.52052e-20	NA	NA
AAGAB	5e-10	8.25748e-08	-6.2191	Nerve_Tibial	1.39878e-22	1.15549e-19	9.77805	Muscle_Skeletal	8.54817e-22	6.68657e-19	-9.59309	NA	NA	NA	1	1	1	0	3	0.483712	6.2191	-1.00864	-10.0594	0.716104	9.86513	NA	NA	0.62859	5e-10	0.313147	8.35441e-24	0.473927	5.89583e-23	NA	NA	0.868936	7.12598e-08	0.860579	8.73871e-21	0.914721	5.15459e-20	NA	NA
AAGAB	5e-10	8.25748e-08	-6.2191	Nerve_Tibial	1.39878e-22	1.15549e-19	9.77805	Ovary	8.54817e-22	9.70366e-19	-9.59309	NA	NA	NA	1	1	1	0	3	0.483712	6.2191	-1.00864	-10.0594	0.716104	9.86513	NA	NA	0.62859	5e-10	0.313147	8.35441e-24	0.473927	5.89583e-23	NA	NA	0.868936	7.12598e-08	0.860579	8.73871e-21	0.914596	5.85954e-20	NA	NA
AAGAB	5e-10	8.25748e-08	-6.2191	Nerve_Tibial	1.39878e-22	1.15549e-19	9.77805	Pituitary	5.96795e-22	5.87417e-19	9.63009	NA	NA	NA	1	1	1	0	3	0.483712	6.2191	-1.00864	-10.0594	-0.491645	-9.85579	NA	NA	0.62859	5e-10	0.313147	8.35441e-24	0.62297	6.47051e-23	NA	NA	0.868936	7.12598e-08	0.860579	8.73871e-21	0.949117	5.85406e-20	NA	NA
AAGAB	5e-10	8.25748e-08	-6.2191	Nerve_Tibial	1.39878e-22	1.15549e-19	9.77805	Prostate	5.96795e-22	5.17306e-19	9.63009	NA	NA	NA	1	1	1	0	3	0.483712	6.2191	-1.00864	-10.0594	-0.491645	-9.85579	NA	NA	0.62859	5e-10	0.313147	8.35441e-24	0.62297	6.47051e-23	NA	NA	0.868936	7.12598e-08	0.860579	8.73871e-21	0.945733	5.57077e-20	NA	NA
AAGAB	5e-10	8.25748e-08	-6.2191	Nerve_Tibial	1.39878e-22	1.15549e-19	9.77805	Skin_Not_Sun_Exposed_Suprapubic	8.54817e-22	8.46788e-19	-9.59309	NA	NA	NA	1	1	1	0	3	0.483712	6.2191	-1.00864	-10.0594	0.716104	9.86513	NA	NA	0.62859	5e-10	0.313147	8.35441e-24	0.473927	5.89583e-23	NA	NA	0.868936	7.12598e-08	0.860579	8.73871e-21	0.918104	4.80784e-20	NA	NA
AAGAB	5e-10	8.25748e-08	-6.2191	Nerve_Tibial	1.39878e-22	1.15549e-19	9.77805	Skin_Sun_Exposed_Lower_leg	8.54817e-22	6.4571e-19	-9.59309	NA	NA	NA	1	1	1	0	3	0.483712	6.2191	-1.00864	-10.0594	0.716104	-4.403	NA	NA	0.62859	5e-10	0.313147	8.35441e-24	0.473927	1.06764e-05	NA	NA	0.868936	7.12598e-08	0.860579	8.73871e-21	0.915138	0.000760724	NA	NA
AAGAB	5e-10	8.25748e-08	-6.2191	Nerve_Tibial	1.39878e-22	1.15549e-19	9.77805	Spleen	5.96795e-22	5.51013e-19	9.63009	NA	NA	NA	1	1	1	0	3	0.483712	6.2191	-1.00864	-10.0594	-0.491645	-9.85579	NA	NA	0.62859	5e-10	0.313147	8.35441e-24	0.62297	6.47051e-23	NA	NA	0.868936	7.12598e-08	0.860579	8.73871e-21	0.941134	5.6182e-20	NA	NA
AAGAB	5e-10	8.25748e-08	-6.2191	Nerve_Tibial	1.39878e-22	1.15549e-19	9.77805	Stomach	8.54817e-22	8.70724e-19	-9.59309	NA	NA	NA	1	1	1	0	3	0.483712	6.2191	-1.00864	-10.0594	0.716104	9.86513	NA	NA	0.62859	5e-10	0.313147	8.35441e-24	0.473927	5.89583e-23	NA	NA	0.868936	7.12598e-08	0.860579	8.73871e-21	0.918127	5.77405e-20	NA	NA
AAGAB	5e-10	8.25748e-08	-6.2191	Nerve_Tibial	1.39878e-22	1.15549e-19	9.77805	Testis	8.54817e-22	9.37547e-19	-9.59309	NA	NA	NA	1	1	1	0	3	0.483712	6.2191	-1.00864	-10.0594	-1.06014	-2.64128	NA	NA	0.62859	5e-10	0.313147	8.35441e-24	0.289079	0.00825923	NA	NA	0.868936	7.12598e-08	0.860579	8.73871e-21	0.856464	0.110931	NA	NA
AAGAB	5e-10	8.25748e-08	-6.2191	Nerve_Tibial	1.39878e-22	1.15549e-19	9.77805	Thyroid	5.96795e-22	5.1142e-19	9.63009	NA	NA	NA	1	1	1	0	3	0.483712	6.2191	-1.00864	-10.0594	-0.491645	-9.85579	NA	NA	0.62859	5e-10	0.313147	8.35441e-24	0.62297	6.47051e-23	NA	NA	0.868936	7.12598e-08	0.860579	8.73871e-21	0.944117	5.31214e-20	NA	NA
AAGAB	5e-10	8.25748e-08	-6.2191	Nerve_Tibial	1.39878e-22	1.15549e-19	9.77805	smultixcan	5.96795e-22	4.97441e-19	9.63009	NA	NA	NA	1	1	1	0	3	0.483712	6.2191	-1.00864	-10.0594	-0.491645	-9.85579	NA	NA	0.62859	5e-10	0.313147	8.35441e-24	0.62297	6.47051e-23	NA	NA	0.868936	7.12598e-08	0.860579	8.73871e-21	0.942356	5.67162e-20	NA	NA
AAGAB	5e-10	8.25748e-08	-6.2191	Ovary	1.11657e-26	1.77517e-23	10.6914	Adipose_Subcutaneous	8.54817e-22	7.87176e-19	-9.59309	NA	NA	NA	1	1	1	0	3	0.483712	6.2191	-1.00641	-11.039	-1.12949	-3.96559	NA	NA	0.62859	5e-10	0.314216	2.47695e-28	0.258691	7.3216e-05	NA	NA	0.868936	7.12598e-08	0.876615	3.61418e-25	0.82837	0.00386364	NA	NA
AAGAB	5e-10	8.25748e-08	-6.2191	Ovary	1.11657e-26	1.77517e-23	10.6914	Adipose_Visceral_Omentum	8.54817e-22	6.90139e-19	-9.59309	NA	NA	NA	1	1	1	0	3	0.483712	6.2191	-1.00641	-11.039	0.716104	-4.32223	NA	NA	0.62859	5e-10	0.314216	2.47695e-28	0.473927	1.5446e-05	NA	NA	0.868936	7.12598e-08	0.876615	3.61418e-25	0.907633	0.00105755	NA	NA
AAGAB	5e-10	8.25748e-08	-6.2191	Ovary	1.11657e-26	1.77517e-23	10.6914	Adrenal_Gland	8.54817e-22	9.23863e-19	-9.59309	NA	NA	NA	1	1	1	0	3	0.483712	6.2191	-1.00641	-11.039	0.716104	9.86513	NA	NA	0.62859	5e-10	0.314216	2.47695e-28	0.473927	5.89583e-23	NA	NA	0.868936	7.12598e-08	0.876615	3.61418e-25	0.911054	4.70144e-20	NA	NA
AAGAB	5e-10	8.25748e-08	-6.2191	Ovary	1.11657e-26	1.77517e-23	10.6914	Artery_Aorta	8.54817e-22	7.79357e-19	9.59309	NA	NA	NA	1	1	1	0	3	0.483712	6.2191	-1.00641	-11.039	-0.716104	-5.36736	NA	NA	0.62859	5e-10	0.314216	2.47695e-28	0.473927	7.98953e-08	NA	NA	0.868936	7.12598e-08	0.876615	3.61418e-25	0.909504	1.09187e-05	NA	NA
AAGAB	5e-10	8.25748e-08	-6.2191	Ovary	1.11657e-26	1.77517e-23	10.6914	Artery_Coronary	8.54817e-22	8.30375e-19	9.59309	NA	NA	NA	1	1	1	0	3	0.483712	6.2191	-1.00641	-11.039	-0.716104	-9.86513	NA	NA	0.62859	5e-10	0.314216	2.47695e-28	0.473927	5.89583e-23	NA	NA	0.868936	7.12598e-08	0.876615	3.61418e-25	0.906695	5.67233e-20	NA	NA
AAGAB	5e-10	8.25748e-08	-6.2191	Ovary	1.11657e-26	1.77517e-23	10.6914	Artery_Tibial	8.54817e-22	7.96925e-19	-9.59309	NA	NA	NA	1	1	1	0	3	0.483712	6.2191	-1.00641	-11.039	0.716104	9.86513	NA	NA	0.62859	5e-10	0.314216	2.47695e-28	0.473927	5.89583e-23	NA	NA	0.868936	7.12598e-08	0.876615	3.61418e-25	0.910524	5.62237e-20	NA	NA
AAGAB	5e-10	8.25748e-08	-6.2191	Ovary	1.11657e-26	1.77517e-23	10.6914	Brain_Caudate_basal_ganglia	8.54817e-22	7.69372e-19	9.59309	NA	NA	NA	1	1	1	0	3	0.483712	6.2191	-1.00641	-11.039	-0.716104	-9.86513	NA	NA	0.62859	5e-10	0.314216	2.47695e-28	0.473927	5.89583e-23	NA	NA	0.868936	7.12598e-08	0.876615	3.61418e-25	0.91199	5.92555e-20	NA	NA
AAGAB	5e-10	8.25748e-08	-6.2191	Ovary	1.11657e-26	1.77517e-23	10.6914	Brain_Cerebellar_Hemisphere	5.96795e-22	4.38235e-19	9.63009	NA	NA	NA	1	1	1	0	3	0.483712	6.2191	-1.00641	-11.039	-0.491645	-9.85579	NA	NA	0.62859	5e-10	0.314216	2.47695e-28	0.62297	6.47051e-23	NA	NA	0.868936	7.12598e-08	0.876615	3.61418e-25	0.945395	5.17823e-20	NA	NA
AAGAB	5e-10	8.25748e-08	-6.2191	Ovary	1.11657e-26	1.77517e-23	10.6914	Brain_Cerebellum	5.96795e-22	4.66027e-19	9.63009	NA	NA	NA	1	1	1	0	3	0.483712	6.2191	-1.00641	-11.039	-0.491645	-9.85579	NA	NA	0.62859	5e-10	0.314216	2.47695e-28	0.62297	6.47051e-23	NA	NA	0.868936	7.12598e-08	0.876615	3.61418e-25	0.943704	5.33767e-20	NA	NA
AAGAB	5e-10	8.25748e-08	-6.2191	Ovary	1.11657e-26	1.77517e-23	10.6914	Brain_Frontal_Cortex_BA9	5.96795e-22	5.33302e-19	9.63009	NA	NA	NA	1	1	1	0	3	0.483712	6.2191	-1.00641	-11.039	-0.491645	-9.85579	NA	NA	0.62859	5e-10	0.314216	2.47695e-28	0.62297	6.47051e-23	NA	NA	0.868936	7.12598e-08	0.876615	3.61418e-25	0.939263	5.38347e-20	NA	NA
AAGAB	5e-10	8.25748e-08	-6.2191	Ovary	1.11657e-26	1.77517e-23	10.6914	Brain_Nucleus_accumbens_basal_ganglia	8.54817e-22	9.46012e-19	9.59309	NA	NA	NA	1	1	1	0	3	0.483712	6.2191	-1.00641	-11.039	-1.16497	-4.7094	NA	NA	0.62859	5e-10	0.314216	2.47695e-28	0.24403	2.48442e-06	NA	NA	0.868936	7.12598e-08	0.876615	3.61418e-25	0.820325	0.00024316	NA	NA
AAGAB	5e-10	8.25748e-08	-6.2191	Ovary	1.11657e-26	1.77517e-23	10.6914	Brain_Spinal_cord_cervical_c-1	8.54817e-22	1.12109e-18	9.59309	NA	NA	NA	1	1	1	0	3	0.483712	6.2191	-1.00641	-11.039	-0.716104	-9.86513	NA	NA	0.62859	5e-10	0.314216	2.47695e-28	0.473927	5.89583e-23	NA	NA	0.868936	7.12598e-08	0.876615	3.61418e-25	0.914909	8.24975e-20	NA	NA
AAGAB	5e-10	8.25748e-08	-6.2191	Ovary	1.11657e-26	1.77517e-23	10.6914	Breast_Mammary_Tissue	8.54817e-22	6.73064e-19	-9.59309	NA	NA	NA	1	1	1	0	3	0.483712	6.2191	-1.00641	-11.039	-1.12157	-3.77599	NA	NA	0.62859	5e-10	0.314216	2.47695e-28	0.262045	0.000159373	NA	NA	0.868936	7.12598e-08	0.876615	3.61418e-25	0.83241	0.00676816	NA	NA
AAGAB	5e-10	8.25748e-08	-6.2191	Ovary	1.11657e-26	1.77517e-23	10.6914	Cells_Cultured_fibroblasts	8.54817e-22	9.45272e-19	-9.59309	NA	NA	NA	1	1	1	0	3	0.483712	6.2191	-1.00641	-11.039	0.716104	9.86513	NA	NA	0.62859	5e-10	0.314216	2.47695e-28	0.473927	5.89583e-23	NA	NA	0.868936	7.12598e-08	0.876615	3.61418e-25	0.905354	6.41139e-20	NA	NA
AAGAB	5e-10	8.25748e-08	-6.2191	Ovary	1.11657e-26	1.77517e-23	10.6914	Cells_EBV-transformed_lymphocytes	8.54817e-22	7.57494e-19	-9.59309	NA	NA	NA	1	1	1	0	3	0.483712	6.2191	-1.00641	-11.039	0.716104	9.86513	NA	NA	0.62859	5e-10	0.314216	2.47695e-28	0.473927	5.89583e-23	NA	NA	0.868936	7.12598e-08	0.876615	3.61418e-25	0.906908	4.9018e-20	NA	NA
AAGAB	5e-10	8.25748e-08	-6.2191	Ovary	1.11657e-26	1.77517e-23	10.6914	Colon_Sigmoid	8.54817e-22	7.46614e-19	-9.59309	NA	NA	NA	1	1	1	0	3	0.483712	6.2191	-1.00641	-11.039	-1.14283	-4.22304	NA	NA	0.62859	5e-10	0.314216	2.47695e-28	0.25311	2.41031e-05	NA	NA	0.868936	7.12598e-08	0.876615	3.61418e-25	0.828479	0.0014878	NA	NA
AAGAB	5e-10	8.25748e-08	-6.2191	Ovary	1.11657e-26	1.77517e-23	10.6914	Esophagus_Gastroesophageal_Junction	5.96795e-22	4.99891e-19	9.63009	NA	NA	NA	1	1	1	0	3	0.483712	6.2191	-1.00641	-11.039	-0.491645	-9.85579	NA	NA	0.62859	5e-10	0.314216	2.47695e-28	0.62297	6.47051e-23	NA	NA	0.868936	7.12598e-08	0.876615	3.61418e-25	0.94778	4.86357e-20	NA	NA
AAGAB	5e-10	8.25748e-08	-6.2191	Ovary	1.11657e-26	1.77517e-23	10.6914	Esophagus_Mucosa	8.54817e-22	6.64251e-19	-9.59309	NA	NA	NA	1	1	1	0	3	0.483712	6.2191	-1.00641	-11.039	0.716104	9.86513	NA	NA	0.62859	5e-10	0.314216	2.47695e-28	0.473927	5.89583e-23	NA	NA	0.868936	7.12598e-08	0.876615	3.61418e-25	0.915973	4.54181e-20	NA	NA
AAGAB	5e-10	8.25748e-08	-6.2191	Ovary	1.11657e-26	1.77517e-23	10.6914	Heart_Atrial_Appendage	8.54817e-22	6.7428e-19	-9.59309	NA	NA	NA	1	1	1	0	3	0.483712	6.2191	-1.00641	-11.039	-1.14725	-4.31025	NA	NA	0.62859	5e-10	0.314216	2.47695e-28	0.251278	1.63071e-05	NA	NA	0.868936	7.12598e-08	0.876615	3.61418e-25	0.824665	0.00121065	NA	NA
AAGAB	5e-10	8.25748e-08	-6.2191	Ovary	1.11657e-26	1.77517e-23	10.6914	Liver	8.54817e-22	9.16097e-19	9.59309	NA	NA	NA	1	1	1	0	3	0.483712	6.2191	-1.00641	-11.039	-1.1935	-5.86855	NA	NA	0.62859	5e-10	0.314216	2.47695e-28	0.232674	4.39629e-09	NA	NA	0.868936	7.12598e-08	0.876615	3.61418e-25	0.804484	1.05802e-06	NA	NA
AAGAB	5e-10	8.25748e-08	-6.2191	Ovary	1.11657e-26	1.77517e-23	10.6914	Lung	8.54817e-22	8.06616e-19	-9.59309	NA	NA	NA	1	1	1	0	3	0.483712	6.2191	-1.00641	-11.039	-1.13518	-4.05449	NA	NA	0.62859	5e-10	0.314216	2.47695e-28	0.256298	5.02434e-05	NA	NA	0.868936	7.12598e-08	0.876615	3.61418e-25	0.819967	0.00280774	NA	NA
AAGAB	5e-10	8.25748e-08	-6.2191	Ovary	1.11657e-26	1.77517e-23	10.6914	Minor_Salivary_Gland	8.54817e-22	1.0817e-18	-9.59309	NA	NA	NA	1	1	1	0	3	0.483712	6.2191	-1.00641	-11.039	0.716104	9.86513	NA	NA	0.62859	5e-10	0.314216	2.47695e-28	0.473927	5.89583e-23	NA	NA	0.868936	7.12598e-08	0.876615	3.61418e-25	0.907571	7.52052e-20	NA	NA
AAGAB	5e-10	8.25748e-08	-6.2191	Ovary	1.11657e-26	1.77517e-23	10.6914	Muscle_Skeletal	8.54817e-22	6.68657e-19	-9.59309	NA	NA	NA	1	1	1	0	3	0.483712	6.2191	-1.00641	-11.039	0.716104	9.86513	NA	NA	0.62859	5e-10	0.314216	2.47695e-28	0.473927	5.89583e-23	NA	NA	0.868936	7.12598e-08	0.876615	3.61418e-25	0.914721	5.15459e-20	NA	NA
AAGAB	5e-10	8.25748e-08	-6.2191	Ovary	1.11657e-26	1.77517e-23	10.6914	Ovary	8.54817e-22	9.70366e-19	-9.59309	NA	NA	NA	1	1	1	0	3	0.483712	6.2191	-1.00641	-11.039	0.716104	9.86513	NA	NA	0.62859	5e-10	0.314216	2.47695e-28	0.473927	5.89583e-23	NA	NA	0.868936	7.12598e-08	0.876615	3.61418e-25	0.914596	5.85954e-20	NA	NA
AAGAB	5e-10	8.25748e-08	-6.2191	Ovary	1.11657e-26	1.77517e-23	10.6914	Pituitary	5.96795e-22	5.87417e-19	9.63009	NA	NA	NA	1	1	1	0	3	0.483712	6.2191	-1.00641	-11.039	-0.491645	-9.85579	NA	NA	0.62859	5e-10	0.314216	2.47695e-28	0.62297	6.47051e-23	NA	NA	0.868936	7.12598e-08	0.876615	3.61418e-25	0.949117	5.85406e-20	NA	NA
AAGAB	5e-10	8.25748e-08	-6.2191	Ovary	1.11657e-26	1.77517e-23	10.6914	Prostate	5.96795e-22	5.17306e-19	9.63009	NA	NA	NA	1	1	1	0	3	0.483712	6.2191	-1.00641	-11.039	-0.491645	-9.85579	NA	NA	0.62859	5e-10	0.314216	2.47695e-28	0.62297	6.47051e-23	NA	NA	0.868936	7.12598e-08	0.876615	3.61418e-25	0.945733	5.57077e-20	NA	NA
AAGAB	5e-10	8.25748e-08	-6.2191	Ovary	1.11657e-26	1.77517e-23	10.6914	Skin_Not_Sun_Exposed_Suprapubic	8.54817e-22	8.46788e-19	-9.59309	NA	NA	NA	1	1	1	0	3	0.483712	6.2191	-1.00641	-11.039	0.716104	9.86513	NA	NA	0.62859	5e-10	0.314216	2.47695e-28	0.473927	5.89583e-23	NA	NA	0.868936	7.12598e-08	0.876615	3.61418e-25	0.918104	4.80784e-20	NA	NA
AAGAB	5e-10	8.25748e-08	-6.2191	Ovary	1.11657e-26	1.77517e-23	10.6914	Skin_Sun_Exposed_Lower_leg	8.54817e-22	6.4571e-19	-9.59309	NA	NA	NA	1	1	1	0	3	0.483712	6.2191	-1.00641	-11.039	0.716104	-4.403	NA	NA	0.62859	5e-10	0.314216	2.47695e-28	0.473927	1.06764e-05	NA	NA	0.868936	7.12598e-08	0.876615	3.61418e-25	0.915138	0.000760724	NA	NA
AAGAB	5e-10	8.25748e-08	-6.2191	Ovary	1.11657e-26	1.77517e-23	10.6914	Spleen	5.96795e-22	5.51013e-19	9.63009	NA	NA	NA	1	1	1	0	3	0.483712	6.2191	-1.00641	-11.039	-0.491645	-9.85579	NA	NA	0.62859	5e-10	0.314216	2.47695e-28	0.62297	6.47051e-23	NA	NA	0.868936	7.12598e-08	0.876615	3.61418e-25	0.941134	5.6182e-20	NA	NA
AAGAB	5e-10	8.25748e-08	-6.2191	Ovary	1.11657e-26	1.77517e-23	10.6914	Stomach	8.54817e-22	8.70724e-19	-9.59309	NA	NA	NA	1	1	1	0	3	0.483712	6.2191	-1.00641	-11.039	0.716104	9.86513	NA	NA	0.62859	5e-10	0.314216	2.47695e-28	0.473927	5.89583e-23	NA	NA	0.868936	7.12598e-08	0.876615	3.61418e-25	0.918127	5.77405e-20	NA	NA
AAGAB	5e-10	8.25748e-08	-6.2191	Ovary	1.11657e-26	1.77517e-23	10.6914	Testis	8.54817e-22	9.37547e-19	-9.59309	NA	NA	NA	1	1	1	0	3	0.483712	6.2191	-1.00641	-11.039	-1.06014	-2.64128	NA	NA	0.62859	5e-10	0.314216	2.47695e-28	0.289079	0.00825923	NA	NA	0.868936	7.12598e-08	0.876615	3.61418e-25	0.856464	0.110931	NA	NA
AAGAB	5e-10	8.25748e-08	-6.2191	Ovary	1.11657e-26	1.77517e-23	10.6914	Thyroid	5.96795e-22	5.1142e-19	9.63009	NA	NA	NA	1	1	1	0	3	0.483712	6.2191	-1.00641	-11.039	-0.491645	-9.85579	NA	NA	0.62859	5e-10	0.314216	2.47695e-28	0.62297	6.47051e-23	NA	NA	0.868936	7.12598e-08	0.876615	3.61418e-25	0.944117	5.31214e-20	NA	NA
AAGAB	5e-10	8.25748e-08	-6.2191	Ovary	1.11657e-26	1.77517e-23	10.6914	smultixcan	5.96795e-22	4.97441e-19	9.63009	NA	NA	NA	1	1	1	0	3	0.483712	6.2191	-1.00641	-11.039	-0.491645	-9.85579	NA	NA	0.62859	5e-10	0.314216	2.47695e-28	0.62297	6.47051e-23	NA	NA	0.868936	7.12598e-08	0.876615	3.61418e-25	0.942356	5.67162e-20	NA	NA
AAGAB	5e-10	8.25748e-08	-6.2191	Pituitary	1.39878e-22	1.82243e-19	9.77805	Adipose_Subcutaneous	8.54817e-22	7.87176e-19	-9.59309	NA	NA	NA	1	1	1	0	3	0.483712	6.2191	-0.752636	-10.0594	-1.12949	-3.96559	NA	NA	0.62859	5e-10	0.451669	8.35441e-24	0.258691	7.3216e-05	NA	NA	0.868936	7.12598e-08	0.912008	1.04906e-20	0.82837	0.00386364	NA	NA
AAGAB	5e-10	8.25748e-08	-6.2191	Pituitary	1.39878e-22	1.82243e-19	9.77805	Adipose_Visceral_Omentum	8.54817e-22	6.90139e-19	-9.59309	NA	NA	NA	1	1	1	0	3	0.483712	6.2191	-0.752636	-10.0594	0.716104	-4.32223	NA	NA	0.62859	5e-10	0.451669	8.35441e-24	0.473927	1.5446e-05	NA	NA	0.868936	7.12598e-08	0.912008	1.04906e-20	0.907633	0.00105755	NA	NA
AAGAB	5e-10	8.25748e-08	-6.2191	Pituitary	1.39878e-22	1.82243e-19	9.77805	Adrenal_Gland	8.54817e-22	9.23863e-19	-9.59309	NA	NA	NA	1	1	1	0	3	0.483712	6.2191	-0.752636	-10.0594	0.716104	9.86513	NA	NA	0.62859	5e-10	0.451669	8.35441e-24	0.473927	5.89583e-23	NA	NA	0.868936	7.12598e-08	0.912008	1.04906e-20	0.911054	4.70144e-20	NA	NA
AAGAB	5e-10	8.25748e-08	-6.2191	Pituitary	1.39878e-22	1.82243e-19	9.77805	Artery_Aorta	8.54817e-22	7.79357e-19	9.59309	NA	NA	NA	1	1	1	0	3	0.483712	6.2191	-0.752636	-10.0594	-0.716104	-5.36736	NA	NA	0.62859	5e-10	0.451669	8.35441e-24	0.473927	7.98953e-08	NA	NA	0.868936	7.12598e-08	0.912008	1.04906e-20	0.909504	1.09187e-05	NA	NA
AAGAB	5e-10	8.25748e-08	-6.2191	Pituitary	1.39878e-22	1.82243e-19	9.77805	Artery_Coronary	8.54817e-22	8.30375e-19	9.59309	NA	NA	NA	1	1	1	0	3	0.483712	6.2191	-0.752636	-10.0594	-0.716104	-9.86513	NA	NA	0.62859	5e-10	0.451669	8.35441e-24	0.473927	5.89583e-23	NA	NA	0.868936	7.12598e-08	0.912008	1.04906e-20	0.906695	5.67233e-20	NA	NA
AAGAB	5e-10	8.25748e-08	-6.2191	Pituitary	1.39878e-22	1.82243e-19	9.77805	Artery_Tibial	8.54817e-22	7.96925e-19	-9.59309	NA	NA	NA	1	1	1	0	3	0.483712	6.2191	-0.752636	-10.0594	0.716104	9.86513	NA	NA	0.62859	5e-10	0.451669	8.35441e-24	0.473927	5.89583e-23	NA	NA	0.868936	7.12598e-08	0.912008	1.04906e-20	0.910524	5.62237e-20	NA	NA
AAGAB	5e-10	8.25748e-08	-6.2191	Pituitary	1.39878e-22	1.82243e-19	9.77805	Brain_Caudate_basal_ganglia	8.54817e-22	7.69372e-19	9.59309	NA	NA	NA	1	1	1	0	3	0.483712	6.2191	-0.752636	-10.0594	-0.716104	-9.86513	NA	NA	0.62859	5e-10	0.451669	8.35441e-24	0.473927	5.89583e-23	NA	NA	0.868936	7.12598e-08	0.912008	1.04906e-20	0.91199	5.92555e-20	NA	NA
AAGAB	5e-10	8.25748e-08	-6.2191	Pituitary	1.39878e-22	1.82243e-19	9.77805	Brain_Cerebellar_Hemisphere	5.96795e-22	4.38235e-19	9.63009	NA	NA	NA	1	1	1	0	3	0.483712	6.2191	-0.752636	-10.0594	-0.491645	-9.85579	NA	NA	0.62859	5e-10	0.451669	8.35441e-24	0.62297	6.47051e-23	NA	NA	0.868936	7.12598e-08	0.912008	1.04906e-20	0.945395	5.17823e-20	NA	NA
AAGAB	5e-10	8.25748e-08	-6.2191	Pituitary	1.39878e-22	1.82243e-19	9.77805	Brain_Cerebellum	5.96795e-22	4.66027e-19	9.63009	NA	NA	NA	1	1	1	0	3	0.483712	6.2191	-0.752636	-10.0594	-0.491645	-9.85579	NA	NA	0.62859	5e-10	0.451669	8.35441e-24	0.62297	6.47051e-23	NA	NA	0.868936	7.12598e-08	0.912008	1.04906e-20	0.943704	5.33767e-20	NA	NA
AAGAB	5e-10	8.25748e-08	-6.2191	Pituitary	1.39878e-22	1.82243e-19	9.77805	Brain_Frontal_Cortex_BA9	5.96795e-22	5.33302e-19	9.63009	NA	NA	NA	1	1	1	0	3	0.483712	6.2191	-0.752636	-10.0594	-0.491645	-9.85579	NA	NA	0.62859	5e-10	0.451669	8.35441e-24	0.62297	6.47051e-23	NA	NA	0.868936	7.12598e-08	0.912008	1.04906e-20	0.939263	5.38347e-20	NA	NA
AAGAB	5e-10	8.25748e-08	-6.2191	Pituitary	1.39878e-22	1.82243e-19	9.77805	Brain_Nucleus_accumbens_basal_ganglia	8.54817e-22	9.46012e-19	9.59309	NA	NA	NA	1	1	1	0	3	0.483712	6.2191	-0.752636	-10.0594	-1.16497	-4.7094	NA	NA	0.62859	5e-10	0.451669	8.35441e-24	0.24403	2.48442e-06	NA	NA	0.868936	7.12598e-08	0.912008	1.04906e-20	0.820325	0.00024316	NA	NA
AAGAB	5e-10	8.25748e-08	-6.2191	Pituitary	1.39878e-22	1.82243e-19	9.77805	Brain_Spinal_cord_cervical_c-1	8.54817e-22	1.12109e-18	9.59309	NA	NA	NA	1	1	1	0	3	0.483712	6.2191	-0.752636	-10.0594	-0.716104	-9.86513	NA	NA	0.62859	5e-10	0.451669	8.35441e-24	0.473927	5.89583e-23	NA	NA	0.868936	7.12598e-08	0.912008	1.04906e-20	0.914909	8.24975e-20	NA	NA
AAGAB	5e-10	8.25748e-08	-6.2191	Pituitary	1.39878e-22	1.82243e-19	9.77805	Breast_Mammary_Tissue	8.54817e-22	6.73064e-19	-9.59309	NA	NA	NA	1	1	1	0	3	0.483712	6.2191	-0.752636	-10.0594	-1.12157	-3.77599	NA	NA	0.62859	5e-10	0.451669	8.35441e-24	0.262045	0.000159373	NA	NA	0.868936	7.12598e-08	0.912008	1.04906e-20	0.83241	0.00676816	NA	NA
AAGAB	5e-10	8.25748e-08	-6.2191	Pituitary	1.39878e-22	1.82243e-19	9.77805	Cells_Cultured_fibroblasts	8.54817e-22	9.45272e-19	-9.59309	NA	NA	NA	1	1	1	0	3	0.483712	6.2191	-0.752636	-10.0594	0.716104	9.86513	NA	NA	0.62859	5e-10	0.451669	8.35441e-24	0.473927	5.89583e-23	NA	NA	0.868936	7.12598e-08	0.912008	1.04906e-20	0.905354	6.41139e-20	NA	NA
AAGAB	5e-10	8.25748e-08	-6.2191	Pituitary	1.39878e-22	1.82243e-19	9.77805	Cells_EBV-transformed_lymphocytes	8.54817e-22	7.57494e-19	-9.59309	NA	NA	NA	1	1	1	0	3	0.483712	6.2191	-0.752636	-10.0594	0.716104	9.86513	NA	NA	0.62859	5e-10	0.451669	8.35441e-24	0.473927	5.89583e-23	NA	NA	0.868936	7.12598e-08	0.912008	1.04906e-20	0.906908	4.9018e-20	NA	NA
AAGAB	5e-10	8.25748e-08	-6.2191	Pituitary	1.39878e-22	1.82243e-19	9.77805	Colon_Sigmoid	8.54817e-22	7.46614e-19	-9.59309	NA	NA	NA	1	1	1	0	3	0.483712	6.2191	-0.752636	-10.0594	-1.14283	-4.22304	NA	NA	0.62859	5e-10	0.451669	8.35441e-24	0.25311	2.41031e-05	NA	NA	0.868936	7.12598e-08	0.912008	1.04906e-20	0.828479	0.0014878	NA	NA
AAGAB	5e-10	8.25748e-08	-6.2191	Pituitary	1.39878e-22	1.82243e-19	9.77805	Esophagus_Gastroesophageal_Junction	5.96795e-22	4.99891e-19	9.63009	NA	NA	NA	1	1	1	0	3	0.483712	6.2191	-0.752636	-10.0594	-0.491645	-9.85579	NA	NA	0.62859	5e-10	0.451669	8.35441e-24	0.62297	6.47051e-23	NA	NA	0.868936	7.12598e-08	0.912008	1.04906e-20	0.94778	4.86357e-20	NA	NA
AAGAB	5e-10	8.25748e-08	-6.2191	Pituitary	1.39878e-22	1.82243e-19	9.77805	Esophagus_Mucosa	8.54817e-22	6.64251e-19	-9.59309	NA	NA	NA	1	1	1	0	3	0.483712	6.2191	-0.752636	-10.0594	0.716104	9.86513	NA	NA	0.62859	5e-10	0.451669	8.35441e-24	0.473927	5.89583e-23	NA	NA	0.868936	7.12598e-08	0.912008	1.04906e-20	0.915973	4.54181e-20	NA	NA
AAGAB	5e-10	8.25748e-08	-6.2191	Pituitary	1.39878e-22	1.82243e-19	9.77805	Heart_Atrial_Appendage	8.54817e-22	6.7428e-19	-9.59309	NA	NA	NA	1	1	1	0	3	0.483712	6.2191	-0.752636	-10.0594	-1.14725	-4.31025	NA	NA	0.62859	5e-10	0.451669	8.35441e-24	0.251278	1.63071e-05	NA	NA	0.868936	7.12598e-08	0.912008	1.04906e-20	0.824665	0.00121065	NA	NA
AAGAB	5e-10	8.25748e-08	-6.2191	Pituitary	1.39878e-22	1.82243e-19	9.77805	Liver	8.54817e-22	9.16097e-19	9.59309	NA	NA	NA	1	1	1	0	3	0.483712	6.2191	-0.752636	-10.0594	-1.1935	-5.86855	NA	NA	0.62859	5e-10	0.451669	8.35441e-24	0.232674	4.39629e-09	NA	NA	0.868936	7.12598e-08	0.912008	1.04906e-20	0.804484	1.05802e-06	NA	NA
AAGAB	5e-10	8.25748e-08	-6.2191	Pituitary	1.39878e-22	1.82243e-19	9.77805	Lung	8.54817e-22	8.06616e-19	-9.59309	NA	NA	NA	1	1	1	0	3	0.483712	6.2191	-0.752636	-10.0594	-1.13518	-4.05449	NA	NA	0.62859	5e-10	0.451669	8.35441e-24	0.256298	5.02434e-05	NA	NA	0.868936	7.12598e-08	0.912008	1.04906e-20	0.819967	0.00280774	NA	NA
AAGAB	5e-10	8.25748e-08	-6.2191	Pituitary	1.39878e-22	1.82243e-19	9.77805	Minor_Salivary_Gland	8.54817e-22	1.0817e-18	-9.59309	NA	NA	NA	1	1	1	0	3	0.483712	6.2191	-0.752636	-10.0594	0.716104	9.86513	NA	NA	0.62859	5e-10	0.451669	8.35441e-24	0.473927	5.89583e-23	NA	NA	0.868936	7.12598e-08	0.912008	1.04906e-20	0.907571	7.52052e-20	NA	NA
AAGAB	5e-10	8.25748e-08	-6.2191	Pituitary	1.39878e-22	1.82243e-19	9.77805	Muscle_Skeletal	8.54817e-22	6.68657e-19	-9.59309	NA	NA	NA	1	1	1	0	3	0.483712	6.2191	-0.752636	-10.0594	0.716104	9.86513	NA	NA	0.62859	5e-10	0.451669	8.35441e-24	0.473927	5.89583e-23	NA	NA	0.868936	7.12598e-08	0.912008	1.04906e-20	0.914721	5.15459e-20	NA	NA
AAGAB	5e-10	8.25748e-08	-6.2191	Pituitary	1.39878e-22	1.82243e-19	9.77805	Ovary	8.54817e-22	9.70366e-19	-9.59309	NA	NA	NA	1	1	1	0	3	0.483712	6.2191	-0.752636	-10.0594	0.716104	9.86513	NA	NA	0.62859	5e-10	0.451669	8.35441e-24	0.473927	5.89583e-23	NA	NA	0.868936	7.12598e-08	0.912008	1.04906e-20	0.914596	5.85954e-20	NA	NA
AAGAB	5e-10	8.25748e-08	-6.2191	Pituitary	1.39878e-22	1.82243e-19	9.77805	Pituitary	5.96795e-22	5.87417e-19	9.63009	NA	NA	NA	1	1	1	0	3	0.483712	6.2191	-0.752636	-10.0594	-0.491645	-9.85579	NA	NA	0.62859	5e-10	0.451669	8.35441e-24	0.62297	6.47051e-23	NA	NA	0.868936	7.12598e-08	0.912008	1.04906e-20	0.949117	5.85406e-20	NA	NA
AAGAB	5e-10	8.25748e-08	-6.2191	Pituitary	1.39878e-22	1.82243e-19	9.77805	Prostate	5.96795e-22	5.17306e-19	9.63009	NA	NA	NA	1	1	1	0	3	0.483712	6.2191	-0.752636	-10.0594	-0.491645	-9.85579	NA	NA	0.62859	5e-10	0.451669	8.35441e-24	0.62297	6.47051e-23	NA	NA	0.868936	7.12598e-08	0.912008	1.04906e-20	0.945733	5.57077e-20	NA	NA
AAGAB	5e-10	8.25748e-08	-6.2191	Pituitary	1.39878e-22	1.82243e-19	9.77805	Skin_Not_Sun_Exposed_Suprapubic	8.54817e-22	8.46788e-19	-9.59309	NA	NA	NA	1	1	1	0	3	0.483712	6.2191	-0.752636	-10.0594	0.716104	9.86513	NA	NA	0.62859	5e-10	0.451669	8.35441e-24	0.473927	5.89583e-23	NA	NA	0.868936	7.12598e-08	0.912008	1.04906e-20	0.918104	4.80784e-20	NA	NA
AAGAB	5e-10	8.25748e-08	-6.2191	Pituitary	1.39878e-22	1.82243e-19	9.77805	Skin_Sun_Exposed_Lower_leg	8.54817e-22	6.4571e-19	-9.59309	NA	NA	NA	1	1	1	0	3	0.483712	6.2191	-0.752636	-10.0594	0.716104	-4.403	NA	NA	0.62859	5e-10	0.451669	8.35441e-24	0.473927	1.06764e-05	NA	NA	0.868936	7.12598e-08	0.912008	1.04906e-20	0.915138	0.000760724	NA	NA
AAGAB	5e-10	8.25748e-08	-6.2191	Pituitary	1.39878e-22	1.82243e-19	9.77805	Spleen	5.96795e-22	5.51013e-19	9.63009	NA	NA	NA	1	1	1	0	3	0.483712	6.2191	-0.752636	-10.0594	-0.491645	-9.85579	NA	NA	0.62859	5e-10	0.451669	8.35441e-24	0.62297	6.47051e-23	NA	NA	0.868936	7.12598e-08	0.912008	1.04906e-20	0.941134	5.6182e-20	NA	NA
AAGAB	5e-10	8.25748e-08	-6.2191	Pituitary	1.39878e-22	1.82243e-19	9.77805	Stomach	8.54817e-22	8.70724e-19	-9.59309	NA	NA	NA	1	1	1	0	3	0.483712	6.2191	-0.752636	-10.0594	0.716104	9.86513	NA	NA	0.62859	5e-10	0.451669	8.35441e-24	0.473927	5.89583e-23	NA	NA	0.868936	7.12598e-08	0.912008	1.04906e-20	0.918127	5.77405e-20	NA	NA
AAGAB	5e-10	8.25748e-08	-6.2191	Pituitary	1.39878e-22	1.82243e-19	9.77805	Testis	8.54817e-22	9.37547e-19	-9.59309	NA	NA	NA	1	1	1	0	3	0.483712	6.2191	-0.752636	-10.0594	-1.06014	-2.64128	NA	NA	0.62859	5e-10	0.451669	8.35441e-24	0.289079	0.00825923	NA	NA	0.868936	7.12598e-08	0.912008	1.04906e-20	0.856464	0.110931	NA	NA
AAGAB	5e-10	8.25748e-08	-6.2191	Pituitary	1.39878e-22	1.82243e-19	9.77805	Thyroid	5.96795e-22	5.1142e-19	9.63009	NA	NA	NA	1	1	1	0	3	0.483712	6.2191	-0.752636	-10.0594	-0.491645	-9.85579	NA	NA	0.62859	5e-10	0.451669	8.35441e-24	0.62297	6.47051e-23	NA	NA	0.868936	7.12598e-08	0.912008	1.04906e-20	0.944117	5.31214e-20	NA	NA
AAGAB	5e-10	8.25748e-08	-6.2191	Pituitary	1.39878e-22	1.82243e-19	9.77805	smultixcan	5.96795e-22	4.97441e-19	9.63009	NA	NA	NA	1	1	1	0	3	0.483712	6.2191	-0.752636	-10.0594	-0.491645	-9.85579	NA	NA	0.62859	5e-10	0.451669	8.35441e-24	0.62297	6.47051e-23	NA	NA	0.868936	7.12598e-08	0.912008	1.04906e-20	0.942356	5.67162e-20	NA	NA
AAGAB	5e-10	8.25748e-08	-6.2191	Prostate	2.16695e-26	4.37723e-23	10.6297	Adipose_Subcutaneous	8.54817e-22	7.87176e-19	-9.59309	NA	NA	NA	1	1	1	0	3	0.483712	6.2191	-1.06259	-10.9889	-1.12949	-3.96559	NA	NA	0.62859	5e-10	0.287966	4.32224e-28	0.258691	7.3216e-05	NA	NA	0.868936	7.12598e-08	0.876356	7.57998e-25	0.82837	0.00386364	NA	NA
AAGAB	5e-10	8.25748e-08	-6.2191	Prostate	2.16695e-26	4.37723e-23	10.6297	Adipose_Visceral_Omentum	8.54817e-22	6.90139e-19	-9.59309	NA	NA	NA	1	1	1	0	3	0.483712	6.2191	-1.06259	-10.9889	0.716104	-4.32223	NA	NA	0.62859	5e-10	0.287966	4.32224e-28	0.473927	1.5446e-05	NA	NA	0.868936	7.12598e-08	0.876356	7.57998e-25	0.907633	0.00105755	NA	NA
AAGAB	5e-10	8.25748e-08	-6.2191	Prostate	2.16695e-26	4.37723e-23	10.6297	Adrenal_Gland	8.54817e-22	9.23863e-19	-9.59309	NA	NA	NA	1	1	1	0	3	0.483712	6.2191	-1.06259	-10.9889	0.716104	9.86513	NA	NA	0.62859	5e-10	0.287966	4.32224e-28	0.473927	5.89583e-23	NA	NA	0.868936	7.12598e-08	0.876356	7.57998e-25	0.911054	4.70144e-20	NA	NA
AAGAB	5e-10	8.25748e-08	-6.2191	Prostate	2.16695e-26	4.37723e-23	10.6297	Artery_Aorta	8.54817e-22	7.79357e-19	9.59309	NA	NA	NA	1	1	1	0	3	0.483712	6.2191	-1.06259	-10.9889	-0.716104	-5.36736	NA	NA	0.62859	5e-10	0.287966	4.32224e-28	0.473927	7.98953e-08	NA	NA	0.868936	7.12598e-08	0.876356	7.57998e-25	0.909504	1.09187e-05	NA	NA
AAGAB	5e-10	8.25748e-08	-6.2191	Prostate	2.16695e-26	4.37723e-23	10.6297	Artery_Coronary	8.54817e-22	8.30375e-19	9.59309	NA	NA	NA	1	1	1	0	3	0.483712	6.2191	-1.06259	-10.9889	-0.716104	-9.86513	NA	NA	0.62859	5e-10	0.287966	4.32224e-28	0.473927	5.89583e-23	NA	NA	0.868936	7.12598e-08	0.876356	7.57998e-25	0.906695	5.67233e-20	NA	NA
AAGAB	5e-10	8.25748e-08	-6.2191	Prostate	2.16695e-26	4.37723e-23	10.6297	Artery_Tibial	8.54817e-22	7.96925e-19	-9.59309	NA	NA	NA	1	1	1	0	3	0.483712	6.2191	-1.06259	-10.9889	0.716104	9.86513	NA	NA	0.62859	5e-10	0.287966	4.32224e-28	0.473927	5.89583e-23	NA	NA	0.868936	7.12598e-08	0.876356	7.57998e-25	0.910524	5.62237e-20	NA	NA
AAGAB	5e-10	8.25748e-08	-6.2191	Prostate	2.16695e-26	4.37723e-23	10.6297	Brain_Caudate_basal_ganglia	8.54817e-22	7.69372e-19	9.59309	NA	NA	NA	1	1	1	0	3	0.483712	6.2191	-1.06259	-10.9889	-0.716104	-9.86513	NA	NA	0.62859	5e-10	0.287966	4.32224e-28	0.473927	5.89583e-23	NA	NA	0.868936	7.12598e-08	0.876356	7.57998e-25	0.91199	5.92555e-20	NA	NA
AAGAB	5e-10	8.25748e-08	-6.2191	Prostate	2.16695e-26	4.37723e-23	10.6297	Brain_Cerebellar_Hemisphere	5.96795e-22	4.38235e-19	9.63009	NA	NA	NA	1	1	1	0	3	0.483712	6.2191	-1.06259	-10.9889	-0.491645	-9.85579	NA	NA	0.62859	5e-10	0.287966	4.32224e-28	0.62297	6.47051e-23	NA	NA	0.868936	7.12598e-08	0.876356	7.57998e-25	0.945395	5.17823e-20	NA	NA
AAGAB	5e-10	8.25748e-08	-6.2191	Prostate	2.16695e-26	4.37723e-23	10.6297	Brain_Cerebellum	5.96795e-22	4.66027e-19	9.63009	NA	NA	NA	1	1	1	0	3	0.483712	6.2191	-1.06259	-10.9889	-0.491645	-9.85579	NA	NA	0.62859	5e-10	0.287966	4.32224e-28	0.62297	6.47051e-23	NA	NA	0.868936	7.12598e-08	0.876356	7.57998e-25	0.943704	5.33767e-20	NA	NA
AAGAB	5e-10	8.25748e-08	-6.2191	Prostate	2.16695e-26	4.37723e-23	10.6297	Brain_Frontal_Cortex_BA9	5.96795e-22	5.33302e-19	9.63009	NA	NA	NA	1	1	1	0	3	0.483712	6.2191	-1.06259	-10.9889	-0.491645	-9.85579	NA	NA	0.62859	5e-10	0.287966	4.32224e-28	0.62297	6.47051e-23	NA	NA	0.868936	7.12598e-08	0.876356	7.57998e-25	0.939263	5.38347e-20	NA	NA
AAGAB	5e-10	8.25748e-08	-6.2191	Prostate	2.16695e-26	4.37723e-23	10.6297	Brain_Nucleus_accumbens_basal_ganglia	8.54817e-22	9.46012e-19	9.59309	NA	NA	NA	1	1	1	0	3	0.483712	6.2191	-1.06259	-10.9889	-1.16497	-4.7094	NA	NA	0.62859	5e-10	0.287966	4.32224e-28	0.24403	2.48442e-06	NA	NA	0.868936	7.12598e-08	0.876356	7.57998e-25	0.820325	0.00024316	NA	NA
AAGAB	5e-10	8.25748e-08	-6.2191	Prostate	2.16695e-26	4.37723e-23	10.6297	Brain_Spinal_cord_cervical_c-1	8.54817e-22	1.12109e-18	9.59309	NA	NA	NA	1	1	1	0	3	0.483712	6.2191	-1.06259	-10.9889	-0.716104	-9.86513	NA	NA	0.62859	5e-10	0.287966	4.32224e-28	0.473927	5.89583e-23	NA	NA	0.868936	7.12598e-08	0.876356	7.57998e-25	0.914909	8.24975e-20	NA	NA
AAGAB	5e-10	8.25748e-08	-6.2191	Prostate	2.16695e-26	4.37723e-23	10.6297	Breast_Mammary_Tissue	8.54817e-22	6.73064e-19	-9.59309	NA	NA	NA	1	1	1	0	3	0.483712	6.2191	-1.06259	-10.9889	-1.12157	-3.77599	NA	NA	0.62859	5e-10	0.287966	4.32224e-28	0.262045	0.000159373	NA	NA	0.868936	7.12598e-08	0.876356	7.57998e-25	0.83241	0.00676816	NA	NA
AAGAB	5e-10	8.25748e-08	-6.2191	Prostate	2.16695e-26	4.37723e-23	10.6297	Cells_Cultured_fibroblasts	8.54817e-22	9.45272e-19	-9.59309	NA	NA	NA	1	1	1	0	3	0.483712	6.2191	-1.06259	-10.9889	0.716104	9.86513	NA	NA	0.62859	5e-10	0.287966	4.32224e-28	0.473927	5.89583e-23	NA	NA	0.868936	7.12598e-08	0.876356	7.57998e-25	0.905354	6.41139e-20	NA	NA
AAGAB	5e-10	8.25748e-08	-6.2191	Prostate	2.16695e-26	4.37723e-23	10.6297	Cells_EBV-transformed_lymphocytes	8.54817e-22	7.57494e-19	-9.59309	NA	NA	NA	1	1	1	0	3	0.483712	6.2191	-1.06259	-10.9889	0.716104	9.86513	NA	NA	0.62859	5e-10	0.287966	4.32224e-28	0.473927	5.89583e-23	NA	NA	0.868936	7.12598e-08	0.876356	7.57998e-25	0.906908	4.9018e-20	NA	NA
AAGAB	5e-10	8.25748e-08	-6.2191	Prostate	2.16695e-26	4.37723e-23	10.6297	Colon_Sigmoid	8.54817e-22	7.46614e-19	-9.59309	NA	NA	NA	1	1	1	0	3	0.483712	6.2191	-1.06259	-10.9889	-1.14283	-4.22304	NA	NA	0.62859	5e-10	0.287966	4.32224e-28	0.25311	2.41031e-05	NA	NA	0.868936	7.12598e-08	0.876356	7.57998e-25	0.828479	0.0014878	NA	NA
AAGAB	5e-10	8.25748e-08	-6.2191	Prostate	2.16695e-26	4.37723e-23	10.6297	Esophagus_Gastroesophageal_Junction	5.96795e-22	4.99891e-19	9.63009	NA	NA	NA	1	1	1	0	3	0.483712	6.2191	-1.06259	-10.9889	-0.491645	-9.85579	NA	NA	0.62859	5e-10	0.287966	4.32224e-28	0.62297	6.47051e-23	NA	NA	0.868936	7.12598e-08	0.876356	7.57998e-25	0.94778	4.86357e-20	NA	NA
AAGAB	5e-10	8.25748e-08	-6.2191	Prostate	2.16695e-26	4.37723e-23	10.6297	Esophagus_Mucosa	8.54817e-22	6.64251e-19	-9.59309	NA	NA	NA	1	1	1	0	3	0.483712	6.2191	-1.06259	-10.9889	0.716104	9.86513	NA	NA	0.62859	5e-10	0.287966	4.32224e-28	0.473927	5.89583e-23	NA	NA	0.868936	7.12598e-08	0.876356	7.57998e-25	0.915973	4.54181e-20	NA	NA
AAGAB	5e-10	8.25748e-08	-6.2191	Prostate	2.16695e-26	4.37723e-23	10.6297	Heart_Atrial_Appendage	8.54817e-22	6.7428e-19	-9.59309	NA	NA	NA	1	1	1	0	3	0.483712	6.2191	-1.06259	-10.9889	-1.14725	-4.31025	NA	NA	0.62859	5e-10	0.287966	4.32224e-28	0.251278	1.63071e-05	NA	NA	0.868936	7.12598e-08	0.876356	7.57998e-25	0.824665	0.00121065	NA	NA
AAGAB	5e-10	8.25748e-08	-6.2191	Prostate	2.16695e-26	4.37723e-23	10.6297	Liver	8.54817e-22	9.16097e-19	9.59309	NA	NA	NA	1	1	1	0	3	0.483712	6.2191	-1.06259	-10.9889	-1.1935	-5.86855	NA	NA	0.62859	5e-10	0.287966	4.32224e-28	0.232674	4.39629e-09	NA	NA	0.868936	7.12598e-08	0.876356	7.57998e-25	0.804484	1.05802e-06	NA	NA
AAGAB	5e-10	8.25748e-08	-6.2191	Prostate	2.16695e-26	4.37723e-23	10.6297	Lung	8.54817e-22	8.06616e-19	-9.59309	NA	NA	NA	1	1	1	0	3	0.483712	6.2191	-1.06259	-10.9889	-1.13518	-4.05449	NA	NA	0.62859	5e-10	0.287966	4.32224e-28	0.256298	5.02434e-05	NA	NA	0.868936	7.12598e-08	0.876356	7.57998e-25	0.819967	0.00280774	NA	NA
AAGAB	5e-10	8.25748e-08	-6.2191	Prostate	2.16695e-26	4.37723e-23	10.6297	Minor_Salivary_Gland	8.54817e-22	1.0817e-18	-9.59309	NA	NA	NA	1	1	1	0	3	0.483712	6.2191	-1.06259	-10.9889	0.716104	9.86513	NA	NA	0.62859	5e-10	0.287966	4.32224e-28	0.473927	5.89583e-23	NA	NA	0.868936	7.12598e-08	0.876356	7.57998e-25	0.907571	7.52052e-20	NA	NA
AAGAB	5e-10	8.25748e-08	-6.2191	Prostate	2.16695e-26	4.37723e-23	10.6297	Muscle_Skeletal	8.54817e-22	6.68657e-19	-9.59309	NA	NA	NA	1	1	1	0	3	0.483712	6.2191	-1.06259	-10.9889	0.716104	9.86513	NA	NA	0.62859	5e-10	0.287966	4.32224e-28	0.473927	5.89583e-23	NA	NA	0.868936	7.12598e-08	0.876356	7.57998e-25	0.914721	5.15459e-20	NA	NA
AAGAB	5e-10	8.25748e-08	-6.2191	Prostate	2.16695e-26	4.37723e-23	10.6297	Ovary	8.54817e-22	9.70366e-19	-9.59309	NA	NA	NA	1	1	1	0	3	0.483712	6.2191	-1.06259	-10.9889	0.716104	9.86513	NA	NA	0.62859	5e-10	0.287966	4.32224e-28	0.473927	5.89583e-23	NA	NA	0.868936	7.12598e-08	0.876356	7.57998e-25	0.914596	5.85954e-20	NA	NA
AAGAB	5e-10	8.25748e-08	-6.2191	Prostate	2.16695e-26	4.37723e-23	10.6297	Pituitary	5.96795e-22	5.87417e-19	9.63009	NA	NA	NA	1	1	1	0	3	0.483712	6.2191	-1.06259	-10.9889	-0.491645	-9.85579	NA	NA	0.62859	5e-10	0.287966	4.32224e-28	0.62297	6.47051e-23	NA	NA	0.868936	7.12598e-08	0.876356	7.57998e-25	0.949117	5.85406e-20	NA	NA
AAGAB	5e-10	8.25748e-08	-6.2191	Prostate	2.16695e-26	4.37723e-23	10.6297	Prostate	5.96795e-22	5.17306e-19	9.63009	NA	NA	NA	1	1	1	0	3	0.483712	6.2191	-1.06259	-10.9889	-0.491645	-9.85579	NA	NA	0.62859	5e-10	0.287966	4.32224e-28	0.62297	6.47051e-23	NA	NA	0.868936	7.12598e-08	0.876356	7.57998e-25	0.945733	5.57077e-20	NA	NA
AAGAB	5e-10	8.25748e-08	-6.2191	Prostate	2.16695e-26	4.37723e-23	10.6297	Skin_Not_Sun_Exposed_Suprapubic	8.54817e-22	8.46788e-19	-9.59309	NA	NA	NA	1	1	1	0	3	0.483712	6.2191	-1.06259	-10.9889	0.716104	9.86513	NA	NA	0.62859	5e-10	0.287966	4.32224e-28	0.473927	5.89583e-23	NA	NA	0.868936	7.12598e-08	0.876356	7.57998e-25	0.918104	4.80784e-20	NA	NA
AAGAB	5e-10	8.25748e-08	-6.2191	Prostate	2.16695e-26	4.37723e-23	10.6297	Skin_Sun_Exposed_Lower_leg	8.54817e-22	6.4571e-19	-9.59309	NA	NA	NA	1	1	1	0	3	0.483712	6.2191	-1.06259	-10.9889	0.716104	-4.403	NA	NA	0.62859	5e-10	0.287966	4.32224e-28	0.473927	1.06764e-05	NA	NA	0.868936	7.12598e-08	0.876356	7.57998e-25	0.915138	0.000760724	NA	NA
AAGAB	5e-10	8.25748e-08	-6.2191	Prostate	2.16695e-26	4.37723e-23	10.6297	Spleen	5.96795e-22	5.51013e-19	9.63009	NA	NA	NA	1	1	1	0	3	0.483712	6.2191	-1.06259	-10.9889	-0.491645	-9.85579	NA	NA	0.62859	5e-10	0.287966	4.32224e-28	0.62297	6.47051e-23	NA	NA	0.868936	7.12598e-08	0.876356	7.57998e-25	0.941134	5.6182e-20	NA	NA
AAGAB	5e-10	8.25748e-08	-6.2191	Prostate	2.16695e-26	4.37723e-23	10.6297	Stomach	8.54817e-22	8.70724e-19	-9.59309	NA	NA	NA	1	1	1	0	3	0.483712	6.2191	-1.06259	-10.9889	0.716104	9.86513	NA	NA	0.62859	5e-10	0.287966	4.32224e-28	0.473927	5.89583e-23	NA	NA	0.868936	7.12598e-08	0.876356	7.57998e-25	0.918127	5.77405e-20	NA	NA
AAGAB	5e-10	8.25748e-08	-6.2191	Prostate	2.16695e-26	4.37723e-23	10.6297	Testis	8.54817e-22	9.37547e-19	-9.59309	NA	NA	NA	1	1	1	0	3	0.483712	6.2191	-1.06259	-10.9889	-1.06014	-2.64128	NA	NA	0.62859	5e-10	0.287966	4.32224e-28	0.289079	0.00825923	NA	NA	0.868936	7.12598e-08	0.876356	7.57998e-25	0.856464	0.110931	NA	NA
AAGAB	5e-10	8.25748e-08	-6.2191	Prostate	2.16695e-26	4.37723e-23	10.6297	Thyroid	5.96795e-22	5.1142e-19	9.63009	NA	NA	NA	1	1	1	0	3	0.483712	6.2191	-1.06259	-10.9889	-0.491645	-9.85579	NA	NA	0.62859	5e-10	0.287966	4.32224e-28	0.62297	6.47051e-23	NA	NA	0.868936	7.12598e-08	0.876356	7.57998e-25	0.944117	5.31214e-20	NA	NA
AAGAB	5e-10	8.25748e-08	-6.2191	Prostate	2.16695e-26	4.37723e-23	10.6297	smultixcan	5.96795e-22	4.97441e-19	9.63009	NA	NA	NA	1	1	1	0	3	0.483712	6.2191	-1.06259	-10.9889	-0.491645	-9.85579	NA	NA	0.62859	5e-10	0.287966	4.32224e-28	0.62297	6.47051e-23	NA	NA	0.868936	7.12598e-08	0.876356	7.57998e-25	0.942356	5.67162e-20	NA	NA
AAGAB	5e-10	8.25748e-08	-6.2191	Skin_Sun_Exposed_Lower_leg	1.39878e-22	1.44799e-19	9.77805	Adipose_Subcutaneous	8.54817e-22	7.87176e-19	-9.59309	NA	NA	NA	1	1	1	0	3	0.483712	6.2191	-0.948255	-10.0594	-1.12949	-3.96559	NA	NA	0.62859	5e-10	0.343	8.35441e-24	0.258691	7.3216e-05	NA	NA	0.868936	7.12598e-08	0.880025	9.30263e-21	0.82837	0.00386364	NA	NA
AAGAB	5e-10	8.25748e-08	-6.2191	Skin_Sun_Exposed_Lower_leg	1.39878e-22	1.44799e-19	9.77805	Adipose_Visceral_Omentum	8.54817e-22	6.90139e-19	-9.59309	NA	NA	NA	1	1	1	0	3	0.483712	6.2191	-0.948255	-10.0594	0.716104	-4.32223	NA	NA	0.62859	5e-10	0.343	8.35441e-24	0.473927	1.5446e-05	NA	NA	0.868936	7.12598e-08	0.880025	9.30263e-21	0.907633	0.00105755	NA	NA
AAGAB	5e-10	8.25748e-08	-6.2191	Skin_Sun_Exposed_Lower_leg	1.39878e-22	1.44799e-19	9.77805	Adrenal_Gland	8.54817e-22	9.23863e-19	-9.59309	NA	NA	NA	1	1	1	0	3	0.483712	6.2191	-0.948255	-10.0594	0.716104	9.86513	NA	NA	0.62859	5e-10	0.343	8.35441e-24	0.473927	5.89583e-23	NA	NA	0.868936	7.12598e-08	0.880025	9.30263e-21	0.911054	4.70144e-20	NA	NA
AAGAB	5e-10	8.25748e-08	-6.2191	Skin_Sun_Exposed_Lower_leg	1.39878e-22	1.44799e-19	9.77805	Artery_Aorta	8.54817e-22	7.79357e-19	9.59309	NA	NA	NA	1	1	1	0	3	0.483712	6.2191	-0.948255	-10.0594	-0.716104	-5.36736	NA	NA	0.62859	5e-10	0.343	8.35441e-24	0.473927	7.98953e-08	NA	NA	0.868936	7.12598e-08	0.880025	9.30263e-21	0.909504	1.09187e-05	NA	NA
AAGAB	5e-10	8.25748e-08	-6.2191	Skin_Sun_Exposed_Lower_leg	1.39878e-22	1.44799e-19	9.77805	Artery_Coronary	8.54817e-22	8.30375e-19	9.59309	NA	NA	NA	1	1	1	0	3	0.483712	6.2191	-0.948255	-10.0594	-0.716104	-9.86513	NA	NA	0.62859	5e-10	0.343	8.35441e-24	0.473927	5.89583e-23	NA	NA	0.868936	7.12598e-08	0.880025	9.30263e-21	0.906695	5.67233e-20	NA	NA
AAGAB	5e-10	8.25748e-08	-6.2191	Skin_Sun_Exposed_Lower_leg	1.39878e-22	1.44799e-19	9.77805	Artery_Tibial	8.54817e-22	7.96925e-19	-9.59309	NA	NA	NA	1	1	1	0	3	0.483712	6.2191	-0.948255	-10.0594	0.716104	9.86513	NA	NA	0.62859	5e-10	0.343	8.35441e-24	0.473927	5.89583e-23	NA	NA	0.868936	7.12598e-08	0.880025	9.30263e-21	0.910524	5.62237e-20	NA	NA
AAGAB	5e-10	8.25748e-08	-6.2191	Skin_Sun_Exposed_Lower_leg	1.39878e-22	1.44799e-19	9.77805	Brain_Caudate_basal_ganglia	8.54817e-22	7.69372e-19	9.59309	NA	NA	NA	1	1	1	0	3	0.483712	6.2191	-0.948255	-10.0594	-0.716104	-9.86513	NA	NA	0.62859	5e-10	0.343	8.35441e-24	0.473927	5.89583e-23	NA	NA	0.868936	7.12598e-08	0.880025	9.30263e-21	0.91199	5.92555e-20	NA	NA
AAGAB	5e-10	8.25748e-08	-6.2191	Skin_Sun_Exposed_Lower_leg	1.39878e-22	1.44799e-19	9.77805	Brain_Cerebellar_Hemisphere	5.96795e-22	4.38235e-19	9.63009	NA	NA	NA	1	1	1	0	3	0.483712	6.2191	-0.948255	-10.0594	-0.491645	-9.85579	NA	NA	0.62859	5e-10	0.343	8.35441e-24	0.62297	6.47051e-23	NA	NA	0.868936	7.12598e-08	0.880025	9.30263e-21	0.945395	5.17823e-20	NA	NA
AAGAB	5e-10	8.25748e-08	-6.2191	Skin_Sun_Exposed_Lower_leg	1.39878e-22	1.44799e-19	9.77805	Brain_Cerebellum	5.96795e-22	4.66027e-19	9.63009	NA	NA	NA	1	1	1	0	3	0.483712	6.2191	-0.948255	-10.0594	-0.491645	-9.85579	NA	NA	0.62859	5e-10	0.343	8.35441e-24	0.62297	6.47051e-23	NA	NA	0.868936	7.12598e-08	0.880025	9.30263e-21	0.943704	5.33767e-20	NA	NA
AAGAB	5e-10	8.25748e-08	-6.2191	Skin_Sun_Exposed_Lower_leg	1.39878e-22	1.44799e-19	9.77805	Brain_Frontal_Cortex_BA9	5.96795e-22	5.33302e-19	9.63009	NA	NA	NA	1	1	1	0	3	0.483712	6.2191	-0.948255	-10.0594	-0.491645	-9.85579	NA	NA	0.62859	5e-10	0.343	8.35441e-24	0.62297	6.47051e-23	NA	NA	0.868936	7.12598e-08	0.880025	9.30263e-21	0.939263	5.38347e-20	NA	NA
AAGAB	5e-10	8.25748e-08	-6.2191	Skin_Sun_Exposed_Lower_leg	1.39878e-22	1.44799e-19	9.77805	Brain_Nucleus_accumbens_basal_ganglia	8.54817e-22	9.46012e-19	9.59309	NA	NA	NA	1	1	1	0	3	0.483712	6.2191	-0.948255	-10.0594	-1.16497	-4.7094	NA	NA	0.62859	5e-10	0.343	8.35441e-24	0.24403	2.48442e-06	NA	NA	0.868936	7.12598e-08	0.880025	9.30263e-21	0.820325	0.00024316	NA	NA
AAGAB	5e-10	8.25748e-08	-6.2191	Skin_Sun_Exposed_Lower_leg	1.39878e-22	1.44799e-19	9.77805	Brain_Spinal_cord_cervical_c-1	8.54817e-22	1.12109e-18	9.59309	NA	NA	NA	1	1	1	0	3	0.483712	6.2191	-0.948255	-10.0594	-0.716104	-9.86513	NA	NA	0.62859	5e-10	0.343	8.35441e-24	0.473927	5.89583e-23	NA	NA	0.868936	7.12598e-08	0.880025	9.30263e-21	0.914909	8.24975e-20	NA	NA
AAGAB	5e-10	8.25748e-08	-6.2191	Skin_Sun_Exposed_Lower_leg	1.39878e-22	1.44799e-19	9.77805	Breast_Mammary_Tissue	8.54817e-22	6.73064e-19	-9.59309	NA	NA	NA	1	1	1	0	3	0.483712	6.2191	-0.948255	-10.0594	-1.12157	-3.77599	NA	NA	0.62859	5e-10	0.343	8.35441e-24	0.262045	0.000159373	NA	NA	0.868936	7.12598e-08	0.880025	9.30263e-21	0.83241	0.00676816	NA	NA
AAGAB	5e-10	8.25748e-08	-6.2191	Skin_Sun_Exposed_Lower_leg	1.39878e-22	1.44799e-19	9.77805	Cells_Cultured_fibroblasts	8.54817e-22	9.45272e-19	-9.59309	NA	NA	NA	1	1	1	0	3	0.483712	6.2191	-0.948255	-10.0594	0.716104	9.86513	NA	NA	0.62859	5e-10	0.343	8.35441e-24	0.473927	5.89583e-23	NA	NA	0.868936	7.12598e-08	0.880025	9.30263e-21	0.905354	6.41139e-20	NA	NA
AAGAB	5e-10	8.25748e-08	-6.2191	Skin_Sun_Exposed_Lower_leg	1.39878e-22	1.44799e-19	9.77805	Cells_EBV-transformed_lymphocytes	8.54817e-22	7.57494e-19	-9.59309	NA	NA	NA	1	1	1	0	3	0.483712	6.2191	-0.948255	-10.0594	0.716104	9.86513	NA	NA	0.62859	5e-10	0.343	8.35441e-24	0.473927	5.89583e-23	NA	NA	0.868936	7.12598e-08	0.880025	9.30263e-21	0.906908	4.9018e-20	NA	NA
AAGAB	5e-10	8.25748e-08	-6.2191	Skin_Sun_Exposed_Lower_leg	1.39878e-22	1.44799e-19	9.77805	Colon_Sigmoid	8.54817e-22	7.46614e-19	-9.59309	NA	NA	NA	1	1	1	0	3	0.483712	6.2191	-0.948255	-10.0594	-1.14283	-4.22304	NA	NA	0.62859	5e-10	0.343	8.35441e-24	0.25311	2.41031e-05	NA	NA	0.868936	7.12598e-08	0.880025	9.30263e-21	0.828479	0.0014878	NA	NA
AAGAB	5e-10	8.25748e-08	-6.2191	Skin_Sun_Exposed_Lower_leg	1.39878e-22	1.44799e-19	9.77805	Esophagus_Gastroesophageal_Junction	5.96795e-22	4.99891e-19	9.63009	NA	NA	NA	1	1	1	0	3	0.483712	6.2191	-0.948255	-10.0594	-0.491645	-9.85579	NA	NA	0.62859	5e-10	0.343	8.35441e-24	0.62297	6.47051e-23	NA	NA	0.868936	7.12598e-08	0.880025	9.30263e-21	0.94778	4.86357e-20	NA	NA
AAGAB	5e-10	8.25748e-08	-6.2191	Skin_Sun_Exposed_Lower_leg	1.39878e-22	1.44799e-19	9.77805	Esophagus_Mucosa	8.54817e-22	6.64251e-19	-9.59309	NA	NA	NA	1	1	1	0	3	0.483712	6.2191	-0.948255	-10.0594	0.716104	9.86513	NA	NA	0.62859	5e-10	0.343	8.35441e-24	0.473927	5.89583e-23	NA	NA	0.868936	7.12598e-08	0.880025	9.30263e-21	0.915973	4.54181e-20	NA	NA
AAGAB	5e-10	8.25748e-08	-6.2191	Skin_Sun_Exposed_Lower_leg	1.39878e-22	1.44799e-19	9.77805	Heart_Atrial_Appendage	8.54817e-22	6.7428e-19	-9.59309	NA	NA	NA	1	1	1	0	3	0.483712	6.2191	-0.948255	-10.0594	-1.14725	-4.31025	NA	NA	0.62859	5e-10	0.343	8.35441e-24	0.251278	1.63071e-05	NA	NA	0.868936	7.12598e-08	0.880025	9.30263e-21	0.824665	0.00121065	NA	NA
AAGAB	5e-10	8.25748e-08	-6.2191	Skin_Sun_Exposed_Lower_leg	1.39878e-22	1.44799e-19	9.77805	Liver	8.54817e-22	9.16097e-19	9.59309	NA	NA	NA	1	1	1	0	3	0.483712	6.2191	-0.948255	-10.0594	-1.1935	-5.86855	NA	NA	0.62859	5e-10	0.343	8.35441e-24	0.232674	4.39629e-09	NA	NA	0.868936	7.12598e-08	0.880025	9.30263e-21	0.804484	1.05802e-06	NA	NA
AAGAB	5e-10	8.25748e-08	-6.2191	Skin_Sun_Exposed_Lower_leg	1.39878e-22	1.44799e-19	9.77805	Lung	8.54817e-22	8.06616e-19	-9.59309	NA	NA	NA	1	1	1	0	3	0.483712	6.2191	-0.948255	-10.0594	-1.13518	-4.05449	NA	NA	0.62859	5e-10	0.343	8.35441e-24	0.256298	5.02434e-05	NA	NA	0.868936	7.12598e-08	0.880025	9.30263e-21	0.819967	0.00280774	NA	NA
AAGAB	5e-10	8.25748e-08	-6.2191	Skin_Sun_Exposed_Lower_leg	1.39878e-22	1.44799e-19	9.77805	Minor_Salivary_Gland	8.54817e-22	1.0817e-18	-9.59309	NA	NA	NA	1	1	1	0	3	0.483712	6.2191	-0.948255	-10.0594	0.716104	9.86513	NA	NA	0.62859	5e-10	0.343	8.35441e-24	0.473927	5.89583e-23	NA	NA	0.868936	7.12598e-08	0.880025	9.30263e-21	0.907571	7.52052e-20	NA	NA
AAGAB	5e-10	8.25748e-08	-6.2191	Skin_Sun_Exposed_Lower_leg	1.39878e-22	1.44799e-19	9.77805	Muscle_Skeletal	8.54817e-22	6.68657e-19	-9.59309	NA	NA	NA	1	1	1	0	3	0.483712	6.2191	-0.948255	-10.0594	0.716104	9.86513	NA	NA	0.62859	5e-10	0.343	8.35441e-24	0.473927	5.89583e-23	NA	NA	0.868936	7.12598e-08	0.880025	9.30263e-21	0.914721	5.15459e-20	NA	NA
AAGAB	5e-10	8.25748e-08	-6.2191	Skin_Sun_Exposed_Lower_leg	1.39878e-22	1.44799e-19	9.77805	Ovary	8.54817e-22	9.70366e-19	-9.59309	NA	NA	NA	1	1	1	0	3	0.483712	6.2191	-0.948255	-10.0594	0.716104	9.86513	NA	NA	0.62859	5e-10	0.343	8.35441e-24	0.473927	5.89583e-23	NA	NA	0.868936	7.12598e-08	0.880025	9.30263e-21	0.914596	5.85954e-20	NA	NA
AAGAB	5e-10	8.25748e-08	-6.2191	Skin_Sun_Exposed_Lower_leg	1.39878e-22	1.44799e-19	9.77805	Pituitary	5.96795e-22	5.87417e-19	9.63009	NA	NA	NA	1	1	1	0	3	0.483712	6.2191	-0.948255	-10.0594	-0.491645	-9.85579	NA	NA	0.62859	5e-10	0.343	8.35441e-24	0.62297	6.47051e-23	NA	NA	0.868936	7.12598e-08	0.880025	9.30263e-21	0.949117	5.85406e-20	NA	NA
AAGAB	5e-10	8.25748e-08	-6.2191	Skin_Sun_Exposed_Lower_leg	1.39878e-22	1.44799e-19	9.77805	Prostate	5.96795e-22	5.17306e-19	9.63009	NA	NA	NA	1	1	1	0	3	0.483712	6.2191	-0.948255	-10.0594	-0.491645	-9.85579	NA	NA	0.62859	5e-10	0.343	8.35441e-24	0.62297	6.47051e-23	NA	NA	0.868936	7.12598e-08	0.880025	9.30263e-21	0.945733	5.57077e-20	NA	NA
AAGAB	5e-10	8.25748e-08	-6.2191	Skin_Sun_Exposed_Lower_leg	1.39878e-22	1.44799e-19	9.77805	Skin_Not_Sun_Exposed_Suprapubic	8.54817e-22	8.46788e-19	-9.59309	NA	NA	NA	1	1	1	0	3	0.483712	6.2191	-0.948255	-10.0594	0.716104	9.86513	NA	NA	0.62859	5e-10	0.343	8.35441e-24	0.473927	5.89583e-23	NA	NA	0.868936	7.12598e-08	0.880025	9.30263e-21	0.918104	4.80784e-20	NA	NA
AAGAB	5e-10	8.25748e-08	-6.2191	Skin_Sun_Exposed_Lower_leg	1.39878e-22	1.44799e-19	9.77805	Skin_Sun_Exposed_Lower_leg	8.54817e-22	6.4571e-19	-9.59309	NA	NA	NA	1	1	1	0	3	0.483712	6.2191	-0.948255	-10.0594	0.716104	-4.403	NA	NA	0.62859	5e-10	0.343	8.35441e-24	0.473927	1.06764e-05	NA	NA	0.868936	7.12598e-08	0.880025	9.30263e-21	0.915138	0.000760724	NA	NA
AAGAB	5e-10	8.25748e-08	-6.2191	Skin_Sun_Exposed_Lower_leg	1.39878e-22	1.44799e-19	9.77805	Spleen	5.96795e-22	5.51013e-19	9.63009	NA	NA	NA	1	1	1	0	3	0.483712	6.2191	-0.948255	-10.0594	-0.491645	-9.85579	NA	NA	0.62859	5e-10	0.343	8.35441e-24	0.62297	6.47051e-23	NA	NA	0.868936	7.12598e-08	0.880025	9.30263e-21	0.941134	5.6182e-20	NA	NA
AAGAB	5e-10	8.25748e-08	-6.2191	Skin_Sun_Exposed_Lower_leg	1.39878e-22	1.44799e-19	9.77805	Stomach	8.54817e-22	8.70724e-19	-9.59309	NA	NA	NA	1	1	1	0	3	0.483712	6.2191	-0.948255	-10.0594	0.716104	9.86513	NA	NA	0.62859	5e-10	0.343	8.35441e-24	0.473927	5.89583e-23	NA	NA	0.868936	7.12598e-08	0.880025	9.30263e-21	0.918127	5.77405e-20	NA	NA
AAGAB	5e-10	8.25748e-08	-6.2191	Skin_Sun_Exposed_Lower_leg	1.39878e-22	1.44799e-19	9.77805	Testis	8.54817e-22	9.37547e-19	-9.59309	NA	NA	NA	1	1	1	0	3	0.483712	6.2191	-0.948255	-10.0594	-1.06014	-2.64128	NA	NA	0.62859	5e-10	0.343	8.35441e-24	0.289079	0.00825923	NA	NA	0.868936	7.12598e-08	0.880025	9.30263e-21	0.856464	0.110931	NA	NA
AAGAB	5e-10	8.25748e-08	-6.2191	Skin_Sun_Exposed_Lower_leg	1.39878e-22	1.44799e-19	9.77805	Thyroid	5.96795e-22	5.1142e-19	9.63009	NA	NA	NA	1	1	1	0	3	0.483712	6.2191	-0.948255	-10.0594	-0.491645	-9.85579	NA	NA	0.62859	5e-10	0.343	8.35441e-24	0.62297	6.47051e-23	NA	NA	0.868936	7.12598e-08	0.880025	9.30263e-21	0.944117	5.31214e-20	NA	NA
AAGAB	5e-10	8.25748e-08	-6.2191	Skin_Sun_Exposed_Lower_leg	1.39878e-22	1.44799e-19	9.77805	smultixcan	5.96795e-22	4.97441e-19	9.63009	NA	NA	NA	1	1	1	0	3	0.483712	6.2191	-0.948255	-10.0594	-0.491645	-9.85579	NA	NA	0.62859	5e-10	0.343	8.35441e-24	0.62297	6.47051e-23	NA	NA	0.868936	7.12598e-08	0.880025	9.30263e-21	0.942356	5.67162e-20	NA	NA
AAGAB	5e-10	8.25748e-08	-6.2191	Small_Intestine_Terminal_Ileum	1.39878e-22	1.51612e-19	9.77805	Adipose_Subcutaneous	8.54817e-22	7.87176e-19	-9.59309	NA	NA	NA	1	1	1	0	3	0.483712	6.2191	-0.752636	-10.0594	-1.12949	-3.96559	NA	NA	0.62859	5e-10	0.451669	8.35441e-24	0.258691	7.3216e-05	NA	NA	0.868936	7.12598e-08	0.925624	9.93924e-21	0.82837	0.00386364	NA	NA
AAGAB	5e-10	8.25748e-08	-6.2191	Small_Intestine_Terminal_Ileum	1.39878e-22	1.51612e-19	9.77805	Adipose_Visceral_Omentum	8.54817e-22	6.90139e-19	-9.59309	NA	NA	NA	1	1	1	0	3	0.483712	6.2191	-0.752636	-10.0594	0.716104	-4.32223	NA	NA	0.62859	5e-10	0.451669	8.35441e-24	0.473927	1.5446e-05	NA	NA	0.868936	7.12598e-08	0.925624	9.93924e-21	0.907633	0.00105755	NA	NA
AAGAB	5e-10	8.25748e-08	-6.2191	Small_Intestine_Terminal_Ileum	1.39878e-22	1.51612e-19	9.77805	Adrenal_Gland	8.54817e-22	9.23863e-19	-9.59309	NA	NA	NA	1	1	1	0	3	0.483712	6.2191	-0.752636	-10.0594	0.716104	9.86513	NA	NA	0.62859	5e-10	0.451669	8.35441e-24	0.473927	5.89583e-23	NA	NA	0.868936	7.12598e-08	0.925624	9.93924e-21	0.911054	4.70144e-20	NA	NA
AAGAB	5e-10	8.25748e-08	-6.2191	Small_Intestine_Terminal_Ileum	1.39878e-22	1.51612e-19	9.77805	Artery_Aorta	8.54817e-22	7.79357e-19	9.59309	NA	NA	NA	1	1	1	0	3	0.483712	6.2191	-0.752636	-10.0594	-0.716104	-5.36736	NA	NA	0.62859	5e-10	0.451669	8.35441e-24	0.473927	7.98953e-08	NA	NA	0.868936	7.12598e-08	0.925624	9.93924e-21	0.909504	1.09187e-05	NA	NA
AAGAB	5e-10	8.25748e-08	-6.2191	Small_Intestine_Terminal_Ileum	1.39878e-22	1.51612e-19	9.77805	Artery_Coronary	8.54817e-22	8.30375e-19	9.59309	NA	NA	NA	1	1	1	0	3	0.483712	6.2191	-0.752636	-10.0594	-0.716104	-9.86513	NA	NA	0.62859	5e-10	0.451669	8.35441e-24	0.473927	5.89583e-23	NA	NA	0.868936	7.12598e-08	0.925624	9.93924e-21	0.906695	5.67233e-20	NA	NA
AAGAB	5e-10	8.25748e-08	-6.2191	Small_Intestine_Terminal_Ileum	1.39878e-22	1.51612e-19	9.77805	Artery_Tibial	8.54817e-22	7.96925e-19	-9.59309	NA	NA	NA	1	1	1	0	3	0.483712	6.2191	-0.752636	-10.0594	0.716104	9.86513	NA	NA	0.62859	5e-10	0.451669	8.35441e-24	0.473927	5.89583e-23	NA	NA	0.868936	7.12598e-08	0.925624	9.93924e-21	0.910524	5.62237e-20	NA	NA
AAGAB	5e-10	8.25748e-08	-6.2191	Small_Intestine_Terminal_Ileum	1.39878e-22	1.51612e-19	9.77805	Brain_Caudate_basal_ganglia	8.54817e-22	7.69372e-19	9.59309	NA	NA	NA	1	1	1	0	3	0.483712	6.2191	-0.752636	-10.0594	-0.716104	-9.86513	NA	NA	0.62859	5e-10	0.451669	8.35441e-24	0.473927	5.89583e-23	NA	NA	0.868936	7.12598e-08	0.925624	9.93924e-21	0.91199	5.92555e-20	NA	NA
AAGAB	5e-10	8.25748e-08	-6.2191	Small_Intestine_Terminal_Ileum	1.39878e-22	1.51612e-19	9.77805	Brain_Cerebellar_Hemisphere	5.96795e-22	4.38235e-19	9.63009	NA	NA	NA	1	1	1	0	3	0.483712	6.2191	-0.752636	-10.0594	-0.491645	-9.85579	NA	NA	0.62859	5e-10	0.451669	8.35441e-24	0.62297	6.47051e-23	NA	NA	0.868936	7.12598e-08	0.925624	9.93924e-21	0.945395	5.17823e-20	NA	NA
AAGAB	5e-10	8.25748e-08	-6.2191	Small_Intestine_Terminal_Ileum	1.39878e-22	1.51612e-19	9.77805	Brain_Cerebellum	5.96795e-22	4.66027e-19	9.63009	NA	NA	NA	1	1	1	0	3	0.483712	6.2191	-0.752636	-10.0594	-0.491645	-9.85579	NA	NA	0.62859	5e-10	0.451669	8.35441e-24	0.62297	6.47051e-23	NA	NA	0.868936	7.12598e-08	0.925624	9.93924e-21	0.943704	5.33767e-20	NA	NA
AAGAB	5e-10	8.25748e-08	-6.2191	Small_Intestine_Terminal_Ileum	1.39878e-22	1.51612e-19	9.77805	Brain_Frontal_Cortex_BA9	5.96795e-22	5.33302e-19	9.63009	NA	NA	NA	1	1	1	0	3	0.483712	6.2191	-0.752636	-10.0594	-0.491645	-9.85579	NA	NA	0.62859	5e-10	0.451669	8.35441e-24	0.62297	6.47051e-23	NA	NA	0.868936	7.12598e-08	0.925624	9.93924e-21	0.939263	5.38347e-20	NA	NA
AAGAB	5e-10	8.25748e-08	-6.2191	Small_Intestine_Terminal_Ileum	1.39878e-22	1.51612e-19	9.77805	Brain_Nucleus_accumbens_basal_ganglia	8.54817e-22	9.46012e-19	9.59309	NA	NA	NA	1	1	1	0	3	0.483712	6.2191	-0.752636	-10.0594	-1.16497	-4.7094	NA	NA	0.62859	5e-10	0.451669	8.35441e-24	0.24403	2.48442e-06	NA	NA	0.868936	7.12598e-08	0.925624	9.93924e-21	0.820325	0.00024316	NA	NA
AAGAB	5e-10	8.25748e-08	-6.2191	Small_Intestine_Terminal_Ileum	1.39878e-22	1.51612e-19	9.77805	Brain_Spinal_cord_cervical_c-1	8.54817e-22	1.12109e-18	9.59309	NA	NA	NA	1	1	1	0	3	0.483712	6.2191	-0.752636	-10.0594	-0.716104	-9.86513	NA	NA	0.62859	5e-10	0.451669	8.35441e-24	0.473927	5.89583e-23	NA	NA	0.868936	7.12598e-08	0.925624	9.93924e-21	0.914909	8.24975e-20	NA	NA
AAGAB	5e-10	8.25748e-08	-6.2191	Small_Intestine_Terminal_Ileum	1.39878e-22	1.51612e-19	9.77805	Breast_Mammary_Tissue	8.54817e-22	6.73064e-19	-9.59309	NA	NA	NA	1	1	1	0	3	0.483712	6.2191	-0.752636	-10.0594	-1.12157	-3.77599	NA	NA	0.62859	5e-10	0.451669	8.35441e-24	0.262045	0.000159373	NA	NA	0.868936	7.12598e-08	0.925624	9.93924e-21	0.83241	0.00676816	NA	NA
AAGAB	5e-10	8.25748e-08	-6.2191	Small_Intestine_Terminal_Ileum	1.39878e-22	1.51612e-19	9.77805	Cells_Cultured_fibroblasts	8.54817e-22	9.45272e-19	-9.59309	NA	NA	NA	1	1	1	0	3	0.483712	6.2191	-0.752636	-10.0594	0.716104	9.86513	NA	NA	0.62859	5e-10	0.451669	8.35441e-24	0.473927	5.89583e-23	NA	NA	0.868936	7.12598e-08	0.925624	9.93924e-21	0.905354	6.41139e-20	NA	NA
AAGAB	5e-10	8.25748e-08	-6.2191	Small_Intestine_Terminal_Ileum	1.39878e-22	1.51612e-19	9.77805	Cells_EBV-transformed_lymphocytes	8.54817e-22	7.57494e-19	-9.59309	NA	NA	NA	1	1	1	0	3	0.483712	6.2191	-0.752636	-10.0594	0.716104	9.86513	NA	NA	0.62859	5e-10	0.451669	8.35441e-24	0.473927	5.89583e-23	NA	NA	0.868936	7.12598e-08	0.925624	9.93924e-21	0.906908	4.9018e-20	NA	NA
AAGAB	5e-10	8.25748e-08	-6.2191	Small_Intestine_Terminal_Ileum	1.39878e-22	1.51612e-19	9.77805	Colon_Sigmoid	8.54817e-22	7.46614e-19	-9.59309	NA	NA	NA	1	1	1	0	3	0.483712	6.2191	-0.752636	-10.0594	-1.14283	-4.22304	NA	NA	0.62859	5e-10	0.451669	8.35441e-24	0.25311	2.41031e-05	NA	NA	0.868936	7.12598e-08	0.925624	9.93924e-21	0.828479	0.0014878	NA	NA
AAGAB	5e-10	8.25748e-08	-6.2191	Small_Intestine_Terminal_Ileum	1.39878e-22	1.51612e-19	9.77805	Esophagus_Gastroesophageal_Junction	5.96795e-22	4.99891e-19	9.63009	NA	NA	NA	1	1	1	0	3	0.483712	6.2191	-0.752636	-10.0594	-0.491645	-9.85579	NA	NA	0.62859	5e-10	0.451669	8.35441e-24	0.62297	6.47051e-23	NA	NA	0.868936	7.12598e-08	0.925624	9.93924e-21	0.94778	4.86357e-20	NA	NA
AAGAB	5e-10	8.25748e-08	-6.2191	Small_Intestine_Terminal_Ileum	1.39878e-22	1.51612e-19	9.77805	Esophagus_Mucosa	8.54817e-22	6.64251e-19	-9.59309	NA	NA	NA	1	1	1	0	3	0.483712	6.2191	-0.752636	-10.0594	0.716104	9.86513	NA	NA	0.62859	5e-10	0.451669	8.35441e-24	0.473927	5.89583e-23	NA	NA	0.868936	7.12598e-08	0.925624	9.93924e-21	0.915973	4.54181e-20	NA	NA
AAGAB	5e-10	8.25748e-08	-6.2191	Small_Intestine_Terminal_Ileum	1.39878e-22	1.51612e-19	9.77805	Heart_Atrial_Appendage	8.54817e-22	6.7428e-19	-9.59309	NA	NA	NA	1	1	1	0	3	0.483712	6.2191	-0.752636	-10.0594	-1.14725	-4.31025	NA	NA	0.62859	5e-10	0.451669	8.35441e-24	0.251278	1.63071e-05	NA	NA	0.868936	7.12598e-08	0.925624	9.93924e-21	0.824665	0.00121065	NA	NA
AAGAB	5e-10	8.25748e-08	-6.2191	Small_Intestine_Terminal_Ileum	1.39878e-22	1.51612e-19	9.77805	Liver	8.54817e-22	9.16097e-19	9.59309	NA	NA	NA	1	1	1	0	3	0.483712	6.2191	-0.752636	-10.0594	-1.1935	-5.86855	NA	NA	0.62859	5e-10	0.451669	8.35441e-24	0.232674	4.39629e-09	NA	NA	0.868936	7.12598e-08	0.925624	9.93924e-21	0.804484	1.05802e-06	NA	NA
AAGAB	5e-10	8.25748e-08	-6.2191	Small_Intestine_Terminal_Ileum	1.39878e-22	1.51612e-19	9.77805	Lung	8.54817e-22	8.06616e-19	-9.59309	NA	NA	NA	1	1	1	0	3	0.483712	6.2191	-0.752636	-10.0594	-1.13518	-4.05449	NA	NA	0.62859	5e-10	0.451669	8.35441e-24	0.256298	5.02434e-05	NA	NA	0.868936	7.12598e-08	0.925624	9.93924e-21	0.819967	0.00280774	NA	NA
AAGAB	5e-10	8.25748e-08	-6.2191	Small_Intestine_Terminal_Ileum	1.39878e-22	1.51612e-19	9.77805	Minor_Salivary_Gland	8.54817e-22	1.0817e-18	-9.59309	NA	NA	NA	1	1	1	0	3	0.483712	6.2191	-0.752636	-10.0594	0.716104	9.86513	NA	NA	0.62859	5e-10	0.451669	8.35441e-24	0.473927	5.89583e-23	NA	NA	0.868936	7.12598e-08	0.925624	9.93924e-21	0.907571	7.52052e-20	NA	NA
AAGAB	5e-10	8.25748e-08	-6.2191	Small_Intestine_Terminal_Ileum	1.39878e-22	1.51612e-19	9.77805	Muscle_Skeletal	8.54817e-22	6.68657e-19	-9.59309	NA	NA	NA	1	1	1	0	3	0.483712	6.2191	-0.752636	-10.0594	0.716104	9.86513	NA	NA	0.62859	5e-10	0.451669	8.35441e-24	0.473927	5.89583e-23	NA	NA	0.868936	7.12598e-08	0.925624	9.93924e-21	0.914721	5.15459e-20	NA	NA
AAGAB	5e-10	8.25748e-08	-6.2191	Small_Intestine_Terminal_Ileum	1.39878e-22	1.51612e-19	9.77805	Ovary	8.54817e-22	9.70366e-19	-9.59309	NA	NA	NA	1	1	1	0	3	0.483712	6.2191	-0.752636	-10.0594	0.716104	9.86513	NA	NA	0.62859	5e-10	0.451669	8.35441e-24	0.473927	5.89583e-23	NA	NA	0.868936	7.12598e-08	0.925624	9.93924e-21	0.914596	5.85954e-20	NA	NA
AAGAB	5e-10	8.25748e-08	-6.2191	Small_Intestine_Terminal_Ileum	1.39878e-22	1.51612e-19	9.77805	Pituitary	5.96795e-22	5.87417e-19	9.63009	NA	NA	NA	1	1	1	0	3	0.483712	6.2191	-0.752636	-10.0594	-0.491645	-9.85579	NA	NA	0.62859	5e-10	0.451669	8.35441e-24	0.62297	6.47051e-23	NA	NA	0.868936	7.12598e-08	0.925624	9.93924e-21	0.949117	5.85406e-20	NA	NA
AAGAB	5e-10	8.25748e-08	-6.2191	Small_Intestine_Terminal_Ileum	1.39878e-22	1.51612e-19	9.77805	Prostate	5.96795e-22	5.17306e-19	9.63009	NA	NA	NA	1	1	1	0	3	0.483712	6.2191	-0.752636	-10.0594	-0.491645	-9.85579	NA	NA	0.62859	5e-10	0.451669	8.35441e-24	0.62297	6.47051e-23	NA	NA	0.868936	7.12598e-08	0.925624	9.93924e-21	0.945733	5.57077e-20	NA	NA
AAGAB	5e-10	8.25748e-08	-6.2191	Small_Intestine_Terminal_Ileum	1.39878e-22	1.51612e-19	9.77805	Skin_Not_Sun_Exposed_Suprapubic	8.54817e-22	8.46788e-19	-9.59309	NA	NA	NA	1	1	1	0	3	0.483712	6.2191	-0.752636	-10.0594	0.716104	9.86513	NA	NA	0.62859	5e-10	0.451669	8.35441e-24	0.473927	5.89583e-23	NA	NA	0.868936	7.12598e-08	0.925624	9.93924e-21	0.918104	4.80784e-20	NA	NA
AAGAB	5e-10	8.25748e-08	-6.2191	Small_Intestine_Terminal_Ileum	1.39878e-22	1.51612e-19	9.77805	Skin_Sun_Exposed_Lower_leg	8.54817e-22	6.4571e-19	-9.59309	NA	NA	NA	1	1	1	0	3	0.483712	6.2191	-0.752636	-10.0594	0.716104	-4.403	NA	NA	0.62859	5e-10	0.451669	8.35441e-24	0.473927	1.06764e-05	NA	NA	0.868936	7.12598e-08	0.925624	9.93924e-21	0.915138	0.000760724	NA	NA
AAGAB	5e-10	8.25748e-08	-6.2191	Small_Intestine_Terminal_Ileum	1.39878e-22	1.51612e-19	9.77805	Spleen	5.96795e-22	5.51013e-19	9.63009	NA	NA	NA	1	1	1	0	3	0.483712	6.2191	-0.752636	-10.0594	-0.491645	-9.85579	NA	NA	0.62859	5e-10	0.451669	8.35441e-24	0.62297	6.47051e-23	NA	NA	0.868936	7.12598e-08	0.925624	9.93924e-21	0.941134	5.6182e-20	NA	NA
AAGAB	5e-10	8.25748e-08	-6.2191	Small_Intestine_Terminal_Ileum	1.39878e-22	1.51612e-19	9.77805	Stomach	8.54817e-22	8.70724e-19	-9.59309	NA	NA	NA	1	1	1	0	3	0.483712	6.2191	-0.752636	-10.0594	0.716104	9.86513	NA	NA	0.62859	5e-10	0.451669	8.35441e-24	0.473927	5.89583e-23	NA	NA	0.868936	7.12598e-08	0.925624	9.93924e-21	0.918127	5.77405e-20	NA	NA
AAGAB	5e-10	8.25748e-08	-6.2191	Small_Intestine_Terminal_Ileum	1.39878e-22	1.51612e-19	9.77805	Testis	8.54817e-22	9.37547e-19	-9.59309	NA	NA	NA	1	1	1	0	3	0.483712	6.2191	-0.752636	-10.0594	-1.06014	-2.64128	NA	NA	0.62859	5e-10	0.451669	8.35441e-24	0.289079	0.00825923	NA	NA	0.868936	7.12598e-08	0.925624	9.93924e-21	0.856464	0.110931	NA	NA
AAGAB	5e-10	8.25748e-08	-6.2191	Small_Intestine_Terminal_Ileum	1.39878e-22	1.51612e-19	9.77805	Thyroid	5.96795e-22	5.1142e-19	9.63009	NA	NA	NA	1	1	1	0	3	0.483712	6.2191	-0.752636	-10.0594	-0.491645	-9.85579	NA	NA	0.62859	5e-10	0.451669	8.35441e-24	0.62297	6.47051e-23	NA	NA	0.868936	7.12598e-08	0.925624	9.93924e-21	0.944117	5.31214e-20	NA	NA
AAGAB	5e-10	8.25748e-08	-6.2191	Small_Intestine_Terminal_Ileum	1.39878e-22	1.51612e-19	9.77805	smultixcan	5.96795e-22	4.97441e-19	9.63009	NA	NA	NA	1	1	1	0	3	0.483712	6.2191	-0.752636	-10.0594	-0.491645	-9.85579	NA	NA	0.62859	5e-10	0.451669	8.35441e-24	0.62297	6.47051e-23	NA	NA	0.868936	7.12598e-08	0.925624	9.93924e-21	0.942356	5.67162e-20	NA	NA
AAGAB	5e-10	8.25748e-08	-6.2191	Spleen	1.59285e-28	3.97337e-25	11.0786	Adipose_Subcutaneous	8.54817e-22	7.87176e-19	-9.59309	NA	NA	NA	1	1	1	0	3	0.483712	6.2191	-1.0713	-11.445	-1.12949	-3.96559	NA	NA	0.62859	5e-10	0.284034	2.48974e-30	0.258691	7.3216e-05	NA	NA	0.868936	7.12598e-08	0.88357	7.51778e-27	0.82837	0.00386364	NA	NA
AAGAB	5e-10	8.25748e-08	-6.2191	Spleen	1.59285e-28	3.97337e-25	11.0786	Adipose_Visceral_Omentum	8.54817e-22	6.90139e-19	-9.59309	NA	NA	NA	1	1	1	0	3	0.483712	6.2191	-1.0713	-11.445	0.716104	-4.32223	NA	NA	0.62859	5e-10	0.284034	2.48974e-30	0.473927	1.5446e-05	NA	NA	0.868936	7.12598e-08	0.88357	7.51778e-27	0.907633	0.00105755	NA	NA
AAGAB	5e-10	8.25748e-08	-6.2191	Spleen	1.59285e-28	3.97337e-25	11.0786	Adrenal_Gland	8.54817e-22	9.23863e-19	-9.59309	NA	NA	NA	1	1	1	0	3	0.483712	6.2191	-1.0713	-11.445	0.716104	9.86513	NA	NA	0.62859	5e-10	0.284034	2.48974e-30	0.473927	5.89583e-23	NA	NA	0.868936	7.12598e-08	0.88357	7.51778e-27	0.911054	4.70144e-20	NA	NA
AAGAB	5e-10	8.25748e-08	-6.2191	Spleen	1.59285e-28	3.97337e-25	11.0786	Artery_Aorta	8.54817e-22	7.79357e-19	9.59309	NA	NA	NA	1	1	1	0	3	0.483712	6.2191	-1.0713	-11.445	-0.716104	-5.36736	NA	NA	0.62859	5e-10	0.284034	2.48974e-30	0.473927	7.98953e-08	NA	NA	0.868936	7.12598e-08	0.88357	7.51778e-27	0.909504	1.09187e-05	NA	NA
AAGAB	5e-10	8.25748e-08	-6.2191	Spleen	1.59285e-28	3.97337e-25	11.0786	Artery_Coronary	8.54817e-22	8.30375e-19	9.59309	NA	NA	NA	1	1	1	0	3	0.483712	6.2191	-1.0713	-11.445	-0.716104	-9.86513	NA	NA	0.62859	5e-10	0.284034	2.48974e-30	0.473927	5.89583e-23	NA	NA	0.868936	7.12598e-08	0.88357	7.51778e-27	0.906695	5.67233e-20	NA	NA
AAGAB	5e-10	8.25748e-08	-6.2191	Spleen	1.59285e-28	3.97337e-25	11.0786	Artery_Tibial	8.54817e-22	7.96925e-19	-9.59309	NA	NA	NA	1	1	1	0	3	0.483712	6.2191	-1.0713	-11.445	0.716104	9.86513	NA	NA	0.62859	5e-10	0.284034	2.48974e-30	0.473927	5.89583e-23	NA	NA	0.868936	7.12598e-08	0.88357	7.51778e-27	0.910524	5.62237e-20	NA	NA
AAGAB	5e-10	8.25748e-08	-6.2191	Spleen	1.59285e-28	3.97337e-25	11.0786	Brain_Caudate_basal_ganglia	8.54817e-22	7.69372e-19	9.59309	NA	NA	NA	1	1	1	0	3	0.483712	6.2191	-1.0713	-11.445	-0.716104	-9.86513	NA	NA	0.62859	5e-10	0.284034	2.48974e-30	0.473927	5.89583e-23	NA	NA	0.868936	7.12598e-08	0.88357	7.51778e-27	0.91199	5.92555e-20	NA	NA
AAGAB	5e-10	8.25748e-08	-6.2191	Spleen	1.59285e-28	3.97337e-25	11.0786	Brain_Cerebellar_Hemisphere	5.96795e-22	4.38235e-19	9.63009	NA	NA	NA	1	1	1	0	3	0.483712	6.2191	-1.0713	-11.445	-0.491645	-9.85579	NA	NA	0.62859	5e-10	0.284034	2.48974e-30	0.62297	6.47051e-23	NA	NA	0.868936	7.12598e-08	0.88357	7.51778e-27	0.945395	5.17823e-20	NA	NA
AAGAB	5e-10	8.25748e-08	-6.2191	Spleen	1.59285e-28	3.97337e-25	11.0786	Brain_Cerebellum	5.96795e-22	4.66027e-19	9.63009	NA	NA	NA	1	1	1	0	3	0.483712	6.2191	-1.0713	-11.445	-0.491645	-9.85579	NA	NA	0.62859	5e-10	0.284034	2.48974e-30	0.62297	6.47051e-23	NA	NA	0.868936	7.12598e-08	0.88357	7.51778e-27	0.943704	5.33767e-20	NA	NA
AAGAB	5e-10	8.25748e-08	-6.2191	Spleen	1.59285e-28	3.97337e-25	11.0786	Brain_Frontal_Cortex_BA9	5.96795e-22	5.33302e-19	9.63009	NA	NA	NA	1	1	1	0	3	0.483712	6.2191	-1.0713	-11.445	-0.491645	-9.85579	NA	NA	0.62859	5e-10	0.284034	2.48974e-30	0.62297	6.47051e-23	NA	NA	0.868936	7.12598e-08	0.88357	7.51778e-27	0.939263	5.38347e-20	NA	NA
AAGAB	5e-10	8.25748e-08	-6.2191	Spleen	1.59285e-28	3.97337e-25	11.0786	Brain_Nucleus_accumbens_basal_ganglia	8.54817e-22	9.46012e-19	9.59309	NA	NA	NA	1	1	1	0	3	0.483712	6.2191	-1.0713	-11.445	-1.16497	-4.7094	NA	NA	0.62859	5e-10	0.284034	2.48974e-30	0.24403	2.48442e-06	NA	NA	0.868936	7.12598e-08	0.88357	7.51778e-27	0.820325	0.00024316	NA	NA
AAGAB	5e-10	8.25748e-08	-6.2191	Spleen	1.59285e-28	3.97337e-25	11.0786	Brain_Spinal_cord_cervical_c-1	8.54817e-22	1.12109e-18	9.59309	NA	NA	NA	1	1	1	0	3	0.483712	6.2191	-1.0713	-11.445	-0.716104	-9.86513	NA	NA	0.62859	5e-10	0.284034	2.48974e-30	0.473927	5.89583e-23	NA	NA	0.868936	7.12598e-08	0.88357	7.51778e-27	0.914909	8.24975e-20	NA	NA
AAGAB	5e-10	8.25748e-08	-6.2191	Spleen	1.59285e-28	3.97337e-25	11.0786	Breast_Mammary_Tissue	8.54817e-22	6.73064e-19	-9.59309	NA	NA	NA	1	1	1	0	3	0.483712	6.2191	-1.0713	-11.445	-1.12157	-3.77599	NA	NA	0.62859	5e-10	0.284034	2.48974e-30	0.262045	0.000159373	NA	NA	0.868936	7.12598e-08	0.88357	7.51778e-27	0.83241	0.00676816	NA	NA
AAGAB	5e-10	8.25748e-08	-6.2191	Spleen	1.59285e-28	3.97337e-25	11.0786	Cells_Cultured_fibroblasts	8.54817e-22	9.45272e-19	-9.59309	NA	NA	NA	1	1	1	0	3	0.483712	6.2191	-1.0713	-11.445	0.716104	9.86513	NA	NA	0.62859	5e-10	0.284034	2.48974e-30	0.473927	5.89583e-23	NA	NA	0.868936	7.12598e-08	0.88357	7.51778e-27	0.905354	6.41139e-20	NA	NA
AAGAB	5e-10	8.25748e-08	-6.2191	Spleen	1.59285e-28	3.97337e-25	11.0786	Cells_EBV-transformed_lymphocytes	8.54817e-22	7.57494e-19	-9.59309	NA	NA	NA	1	1	1	0	3	0.483712	6.2191	-1.0713	-11.445	0.716104	9.86513	NA	NA	0.62859	5e-10	0.284034	2.48974e-30	0.473927	5.89583e-23	NA	NA	0.868936	7.12598e-08	0.88357	7.51778e-27	0.906908	4.9018e-20	NA	NA
AAGAB	5e-10	8.25748e-08	-6.2191	Spleen	1.59285e-28	3.97337e-25	11.0786	Colon_Sigmoid	8.54817e-22	7.46614e-19	-9.59309	NA	NA	NA	1	1	1	0	3	0.483712	6.2191	-1.0713	-11.445	-1.14283	-4.22304	NA	NA	0.62859	5e-10	0.284034	2.48974e-30	0.25311	2.41031e-05	NA	NA	0.868936	7.12598e-08	0.88357	7.51778e-27	0.828479	0.0014878	NA	NA
AAGAB	5e-10	8.25748e-08	-6.2191	Spleen	1.59285e-28	3.97337e-25	11.0786	Esophagus_Gastroesophageal_Junction	5.96795e-22	4.99891e-19	9.63009	NA	NA	NA	1	1	1	0	3	0.483712	6.2191	-1.0713	-11.445	-0.491645	-9.85579	NA	NA	0.62859	5e-10	0.284034	2.48974e-30	0.62297	6.47051e-23	NA	NA	0.868936	7.12598e-08	0.88357	7.51778e-27	0.94778	4.86357e-20	NA	NA
AAGAB	5e-10	8.25748e-08	-6.2191	Spleen	1.59285e-28	3.97337e-25	11.0786	Esophagus_Mucosa	8.54817e-22	6.64251e-19	-9.59309	NA	NA	NA	1	1	1	0	3	0.483712	6.2191	-1.0713	-11.445	0.716104	9.86513	NA	NA	0.62859	5e-10	0.284034	2.48974e-30	0.473927	5.89583e-23	NA	NA	0.868936	7.12598e-08	0.88357	7.51778e-27	0.915973	4.54181e-20	NA	NA
AAGAB	5e-10	8.25748e-08	-6.2191	Spleen	1.59285e-28	3.97337e-25	11.0786	Heart_Atrial_Appendage	8.54817e-22	6.7428e-19	-9.59309	NA	NA	NA	1	1	1	0	3	0.483712	6.2191	-1.0713	-11.445	-1.14725	-4.31025	NA	NA	0.62859	5e-10	0.284034	2.48974e-30	0.251278	1.63071e-05	NA	NA	0.868936	7.12598e-08	0.88357	7.51778e-27	0.824665	0.00121065	NA	NA
AAGAB	5e-10	8.25748e-08	-6.2191	Spleen	1.59285e-28	3.97337e-25	11.0786	Liver	8.54817e-22	9.16097e-19	9.59309	NA	NA	NA	1	1	1	0	3	0.483712	6.2191	-1.0713	-11.445	-1.1935	-5.86855	NA	NA	0.62859	5e-10	0.284034	2.48974e-30	0.232674	4.39629e-09	NA	NA	0.868936	7.12598e-08	0.88357	7.51778e-27	0.804484	1.05802e-06	NA	NA
AAGAB	5e-10	8.25748e-08	-6.2191	Spleen	1.59285e-28	3.97337e-25	11.0786	Lung	8.54817e-22	8.06616e-19	-9.59309	NA	NA	NA	1	1	1	0	3	0.483712	6.2191	-1.0713	-11.445	-1.13518	-4.05449	NA	NA	0.62859	5e-10	0.284034	2.48974e-30	0.256298	5.02434e-05	NA	NA	0.868936	7.12598e-08	0.88357	7.51778e-27	0.819967	0.00280774	NA	NA
AAGAB	5e-10	8.25748e-08	-6.2191	Spleen	1.59285e-28	3.97337e-25	11.0786	Minor_Salivary_Gland	8.54817e-22	1.0817e-18	-9.59309	NA	NA	NA	1	1	1	0	3	0.483712	6.2191	-1.0713	-11.445	0.716104	9.86513	NA	NA	0.62859	5e-10	0.284034	2.48974e-30	0.473927	5.89583e-23	NA	NA	0.868936	7.12598e-08	0.88357	7.51778e-27	0.907571	7.52052e-20	NA	NA
AAGAB	5e-10	8.25748e-08	-6.2191	Spleen	1.59285e-28	3.97337e-25	11.0786	Muscle_Skeletal	8.54817e-22	6.68657e-19	-9.59309	NA	NA	NA	1	1	1	0	3	0.483712	6.2191	-1.0713	-11.445	0.716104	9.86513	NA	NA	0.62859	5e-10	0.284034	2.48974e-30	0.473927	5.89583e-23	NA	NA	0.868936	7.12598e-08	0.88357	7.51778e-27	0.914721	5.15459e-20	NA	NA
AAGAB	5e-10	8.25748e-08	-6.2191	Spleen	1.59285e-28	3.97337e-25	11.0786	Ovary	8.54817e-22	9.70366e-19	-9.59309	NA	NA	NA	1	1	1	0	3	0.483712	6.2191	-1.0713	-11.445	0.716104	9.86513	NA	NA	0.62859	5e-10	0.284034	2.48974e-30	0.473927	5.89583e-23	NA	NA	0.868936	7.12598e-08	0.88357	7.51778e-27	0.914596	5.85954e-20	NA	NA
AAGAB	5e-10	8.25748e-08	-6.2191	Spleen	1.59285e-28	3.97337e-25	11.0786	Pituitary	5.96795e-22	5.87417e-19	9.63009	NA	NA	NA	1	1	1	0	3	0.483712	6.2191	-1.0713	-11.445	-0.491645	-9.85579	NA	NA	0.62859	5e-10	0.284034	2.48974e-30	0.62297	6.47051e-23	NA	NA	0.868936	7.12598e-08	0.88357	7.51778e-27	0.949117	5.85406e-20	NA	NA
AAGAB	5e-10	8.25748e-08	-6.2191	Spleen	1.59285e-28	3.97337e-25	11.0786	Prostate	5.96795e-22	5.17306e-19	9.63009	NA	NA	NA	1	1	1	0	3	0.483712	6.2191	-1.0713	-11.445	-0.491645	-9.85579	NA	NA	0.62859	5e-10	0.284034	2.48974e-30	0.62297	6.47051e-23	NA	NA	0.868936	7.12598e-08	0.88357	7.51778e-27	0.945733	5.57077e-20	NA	NA
AAGAB	5e-10	8.25748e-08	-6.2191	Spleen	1.59285e-28	3.97337e-25	11.0786	Skin_Not_Sun_Exposed_Suprapubic	8.54817e-22	8.46788e-19	-9.59309	NA	NA	NA	1	1	1	0	3	0.483712	6.2191	-1.0713	-11.445	0.716104	9.86513	NA	NA	0.62859	5e-10	0.284034	2.48974e-30	0.473927	5.89583e-23	NA	NA	0.868936	7.12598e-08	0.88357	7.51778e-27	0.918104	4.80784e-20	NA	NA
AAGAB	5e-10	8.25748e-08	-6.2191	Spleen	1.59285e-28	3.97337e-25	11.0786	Skin_Sun_Exposed_Lower_leg	8.54817e-22	6.4571e-19	-9.59309	NA	NA	NA	1	1	1	0	3	0.483712	6.2191	-1.0713	-11.445	0.716104	-4.403	NA	NA	0.62859	5e-10	0.284034	2.48974e-30	0.473927	1.06764e-05	NA	NA	0.868936	7.12598e-08	0.88357	7.51778e-27	0.915138	0.000760724	NA	NA
AAGAB	5e-10	8.25748e-08	-6.2191	Spleen	1.59285e-28	3.97337e-25	11.0786	Spleen	5.96795e-22	5.51013e-19	9.63009	NA	NA	NA	1	1	1	0	3	0.483712	6.2191	-1.0713	-11.445	-0.491645	-9.85579	NA	NA	0.62859	5e-10	0.284034	2.48974e-30	0.62297	6.47051e-23	NA	NA	0.868936	7.12598e-08	0.88357	7.51778e-27	0.941134	5.6182e-20	NA	NA
AAGAB	5e-10	8.25748e-08	-6.2191	Spleen	1.59285e-28	3.97337e-25	11.0786	Stomach	8.54817e-22	8.70724e-19	-9.59309	NA	NA	NA	1	1	1	0	3	0.483712	6.2191	-1.0713	-11.445	0.716104	9.86513	NA	NA	0.62859	5e-10	0.284034	2.48974e-30	0.473927	5.89583e-23	NA	NA	0.868936	7.12598e-08	0.88357	7.51778e-27	0.918127	5.77405e-20	NA	NA
AAGAB	5e-10	8.25748e-08	-6.2191	Spleen	1.59285e-28	3.97337e-25	11.0786	Testis	8.54817e-22	9.37547e-19	-9.59309	NA	NA	NA	1	1	1	0	3	0.483712	6.2191	-1.0713	-11.445	-1.06014	-2.64128	NA	NA	0.62859	5e-10	0.284034	2.48974e-30	0.289079	0.00825923	NA	NA	0.868936	7.12598e-08	0.88357	7.51778e-27	0.856464	0.110931	NA	NA
AAGAB	5e-10	8.25748e-08	-6.2191	Spleen	1.59285e-28	3.97337e-25	11.0786	Thyroid	5.96795e-22	5.1142e-19	9.63009	NA	NA	NA	1	1	1	0	3	0.483712	6.2191	-1.0713	-11.445	-0.491645	-9.85579	NA	NA	0.62859	5e-10	0.284034	2.48974e-30	0.62297	6.47051e-23	NA	NA	0.868936	7.12598e-08	0.88357	7.51778e-27	0.944117	5.31214e-20	NA	NA
AAGAB	5e-10	8.25748e-08	-6.2191	Spleen	1.59285e-28	3.97337e-25	11.0786	smultixcan	5.96795e-22	4.97441e-19	9.63009	NA	NA	NA	1	1	1	0	3	0.483712	6.2191	-1.0713	-11.445	-0.491645	-9.85579	NA	NA	0.62859	5e-10	0.284034	2.48974e-30	0.62297	6.47051e-23	NA	NA	0.868936	7.12598e-08	0.88357	7.51778e-27	0.942356	5.67162e-20	NA	NA
AAGAB	5e-10	8.25748e-08	-6.2191	Stomach	1.39878e-22	1.15737e-19	9.77805	Adipose_Subcutaneous	8.54817e-22	7.87176e-19	-9.59309	NA	NA	NA	1	1	1	0	3	0.483712	6.2191	-0.715962	-9.1265	-1.12949	-3.96559	NA	NA	0.62859	5e-10	0.474015	7.07477e-20	0.258691	7.3216e-05	NA	NA	0.868936	7.12598e-08	0.929587	7.11015e-17	0.82837	0.00386364	NA	NA
AAGAB	5e-10	8.25748e-08	-6.2191	Stomach	1.39878e-22	1.15737e-19	9.77805	Adipose_Visceral_Omentum	8.54817e-22	6.90139e-19	-9.59309	NA	NA	NA	1	1	1	0	3	0.483712	6.2191	-0.715962	-9.1265	0.716104	-4.32223	NA	NA	0.62859	5e-10	0.474015	7.07477e-20	0.473927	1.5446e-05	NA	NA	0.868936	7.12598e-08	0.929587	7.11015e-17	0.907633	0.00105755	NA	NA
AAGAB	5e-10	8.25748e-08	-6.2191	Stomach	1.39878e-22	1.15737e-19	9.77805	Adrenal_Gland	8.54817e-22	9.23863e-19	-9.59309	NA	NA	NA	1	1	1	0	3	0.483712	6.2191	-0.715962	-9.1265	0.716104	9.86513	NA	NA	0.62859	5e-10	0.474015	7.07477e-20	0.473927	5.89583e-23	NA	NA	0.868936	7.12598e-08	0.929587	7.11015e-17	0.911054	4.70144e-20	NA	NA
AAGAB	5e-10	8.25748e-08	-6.2191	Stomach	1.39878e-22	1.15737e-19	9.77805	Artery_Aorta	8.54817e-22	7.79357e-19	9.59309	NA	NA	NA	1	1	1	0	3	0.483712	6.2191	-0.715962	-9.1265	-0.716104	-5.36736	NA	NA	0.62859	5e-10	0.474015	7.07477e-20	0.473927	7.98953e-08	NA	NA	0.868936	7.12598e-08	0.929587	7.11015e-17	0.909504	1.09187e-05	NA	NA
AAGAB	5e-10	8.25748e-08	-6.2191	Stomach	1.39878e-22	1.15737e-19	9.77805	Artery_Coronary	8.54817e-22	8.30375e-19	9.59309	NA	NA	NA	1	1	1	0	3	0.483712	6.2191	-0.715962	-9.1265	-0.716104	-9.86513	NA	NA	0.62859	5e-10	0.474015	7.07477e-20	0.473927	5.89583e-23	NA	NA	0.868936	7.12598e-08	0.929587	7.11015e-17	0.906695	5.67233e-20	NA	NA
AAGAB	5e-10	8.25748e-08	-6.2191	Stomach	1.39878e-22	1.15737e-19	9.77805	Artery_Tibial	8.54817e-22	7.96925e-19	-9.59309	NA	NA	NA	1	1	1	0	3	0.483712	6.2191	-0.715962	-9.1265	0.716104	9.86513	NA	NA	0.62859	5e-10	0.474015	7.07477e-20	0.473927	5.89583e-23	NA	NA	0.868936	7.12598e-08	0.929587	7.11015e-17	0.910524	5.62237e-20	NA	NA
AAGAB	5e-10	8.25748e-08	-6.2191	Stomach	1.39878e-22	1.15737e-19	9.77805	Brain_Caudate_basal_ganglia	8.54817e-22	7.69372e-19	9.59309	NA	NA	NA	1	1	1	0	3	0.483712	6.2191	-0.715962	-9.1265	-0.716104	-9.86513	NA	NA	0.62859	5e-10	0.474015	7.07477e-20	0.473927	5.89583e-23	NA	NA	0.868936	7.12598e-08	0.929587	7.11015e-17	0.91199	5.92555e-20	NA	NA
AAGAB	5e-10	8.25748e-08	-6.2191	Stomach	1.39878e-22	1.15737e-19	9.77805	Brain_Cerebellar_Hemisphere	5.96795e-22	4.38235e-19	9.63009	NA	NA	NA	1	1	1	0	3	0.483712	6.2191	-0.715962	-9.1265	-0.491645	-9.85579	NA	NA	0.62859	5e-10	0.474015	7.07477e-20	0.62297	6.47051e-23	NA	NA	0.868936	7.12598e-08	0.929587	7.11015e-17	0.945395	5.17823e-20	NA	NA
AAGAB	5e-10	8.25748e-08	-6.2191	Stomach	1.39878e-22	1.15737e-19	9.77805	Brain_Cerebellum	5.96795e-22	4.66027e-19	9.63009	NA	NA	NA	1	1	1	0	3	0.483712	6.2191	-0.715962	-9.1265	-0.491645	-9.85579	NA	NA	0.62859	5e-10	0.474015	7.07477e-20	0.62297	6.47051e-23	NA	NA	0.868936	7.12598e-08	0.929587	7.11015e-17	0.943704	5.33767e-20	NA	NA
AAGAB	5e-10	8.25748e-08	-6.2191	Stomach	1.39878e-22	1.15737e-19	9.77805	Brain_Frontal_Cortex_BA9	5.96795e-22	5.33302e-19	9.63009	NA	NA	NA	1	1	1	0	3	0.483712	6.2191	-0.715962	-9.1265	-0.491645	-9.85579	NA	NA	0.62859	5e-10	0.474015	7.07477e-20	0.62297	6.47051e-23	NA	NA	0.868936	7.12598e-08	0.929587	7.11015e-17	0.939263	5.38347e-20	NA	NA
AAGAB	5e-10	8.25748e-08	-6.2191	Stomach	1.39878e-22	1.15737e-19	9.77805	Brain_Nucleus_accumbens_basal_ganglia	8.54817e-22	9.46012e-19	9.59309	NA	NA	NA	1	1	1	0	3	0.483712	6.2191	-0.715962	-9.1265	-1.16497	-4.7094	NA	NA	0.62859	5e-10	0.474015	7.07477e-20	0.24403	2.48442e-06	NA	NA	0.868936	7.12598e-08	0.929587	7.11015e-17	0.820325	0.00024316	NA	NA
AAGAB	5e-10	8.25748e-08	-6.2191	Stomach	1.39878e-22	1.15737e-19	9.77805	Brain_Spinal_cord_cervical_c-1	8.54817e-22	1.12109e-18	9.59309	NA	NA	NA	1	1	1	0	3	0.483712	6.2191	-0.715962	-9.1265	-0.716104	-9.86513	NA	NA	0.62859	5e-10	0.474015	7.07477e-20	0.473927	5.89583e-23	NA	NA	0.868936	7.12598e-08	0.929587	7.11015e-17	0.914909	8.24975e-20	NA	NA
AAGAB	5e-10	8.25748e-08	-6.2191	Stomach	1.39878e-22	1.15737e-19	9.77805	Breast_Mammary_Tissue	8.54817e-22	6.73064e-19	-9.59309	NA	NA	NA	1	1	1	0	3	0.483712	6.2191	-0.715962	-9.1265	-1.12157	-3.77599	NA	NA	0.62859	5e-10	0.474015	7.07477e-20	0.262045	0.000159373	NA	NA	0.868936	7.12598e-08	0.929587	7.11015e-17	0.83241	0.00676816	NA	NA
AAGAB	5e-10	8.25748e-08	-6.2191	Stomach	1.39878e-22	1.15737e-19	9.77805	Cells_Cultured_fibroblasts	8.54817e-22	9.45272e-19	-9.59309	NA	NA	NA	1	1	1	0	3	0.483712	6.2191	-0.715962	-9.1265	0.716104	9.86513	NA	NA	0.62859	5e-10	0.474015	7.07477e-20	0.473927	5.89583e-23	NA	NA	0.868936	7.12598e-08	0.929587	7.11015e-17	0.905354	6.41139e-20	NA	NA
AAGAB	5e-10	8.25748e-08	-6.2191	Stomach	1.39878e-22	1.15737e-19	9.77805	Cells_EBV-transformed_lymphocytes	8.54817e-22	7.57494e-19	-9.59309	NA	NA	NA	1	1	1	0	3	0.483712	6.2191	-0.715962	-9.1265	0.716104	9.86513	NA	NA	0.62859	5e-10	0.474015	7.07477e-20	0.473927	5.89583e-23	NA	NA	0.868936	7.12598e-08	0.929587	7.11015e-17	0.906908	4.9018e-20	NA	NA
AAGAB	5e-10	8.25748e-08	-6.2191	Stomach	1.39878e-22	1.15737e-19	9.77805	Colon_Sigmoid	8.54817e-22	7.46614e-19	-9.59309	NA	NA	NA	1	1	1	0	3	0.483712	6.2191	-0.715962	-9.1265	-1.14283	-4.22304	NA	NA	0.62859	5e-10	0.474015	7.07477e-20	0.25311	2.41031e-05	NA	NA	0.868936	7.12598e-08	0.929587	7.11015e-17	0.828479	0.0014878	NA	NA
AAGAB	5e-10	8.25748e-08	-6.2191	Stomach	1.39878e-22	1.15737e-19	9.77805	Esophagus_Gastroesophageal_Junction	5.96795e-22	4.99891e-19	9.63009	NA	NA	NA	1	1	1	0	3	0.483712	6.2191	-0.715962	-9.1265	-0.491645	-9.85579	NA	NA	0.62859	5e-10	0.474015	7.07477e-20	0.62297	6.47051e-23	NA	NA	0.868936	7.12598e-08	0.929587	7.11015e-17	0.94778	4.86357e-20	NA	NA
AAGAB	5e-10	8.25748e-08	-6.2191	Stomach	1.39878e-22	1.15737e-19	9.77805	Esophagus_Mucosa	8.54817e-22	6.64251e-19	-9.59309	NA	NA	NA	1	1	1	0	3	0.483712	6.2191	-0.715962	-9.1265	0.716104	9.86513	NA	NA	0.62859	5e-10	0.474015	7.07477e-20	0.473927	5.89583e-23	NA	NA	0.868936	7.12598e-08	0.929587	7.11015e-17	0.915973	4.54181e-20	NA	NA
AAGAB	5e-10	8.25748e-08	-6.2191	Stomach	1.39878e-22	1.15737e-19	9.77805	Heart_Atrial_Appendage	8.54817e-22	6.7428e-19	-9.59309	NA	NA	NA	1	1	1	0	3	0.483712	6.2191	-0.715962	-9.1265	-1.14725	-4.31025	NA	NA	0.62859	5e-10	0.474015	7.07477e-20	0.251278	1.63071e-05	NA	NA	0.868936	7.12598e-08	0.929587	7.11015e-17	0.824665	0.00121065	NA	NA
AAGAB	5e-10	8.25748e-08	-6.2191	Stomach	1.39878e-22	1.15737e-19	9.77805	Liver	8.54817e-22	9.16097e-19	9.59309	NA	NA	NA	1	1	1	0	3	0.483712	6.2191	-0.715962	-9.1265	-1.1935	-5.86855	NA	NA	0.62859	5e-10	0.474015	7.07477e-20	0.232674	4.39629e-09	NA	NA	0.868936	7.12598e-08	0.929587	7.11015e-17	0.804484	1.05802e-06	NA	NA
AAGAB	5e-10	8.25748e-08	-6.2191	Stomach	1.39878e-22	1.15737e-19	9.77805	Lung	8.54817e-22	8.06616e-19	-9.59309	NA	NA	NA	1	1	1	0	3	0.483712	6.2191	-0.715962	-9.1265	-1.13518	-4.05449	NA	NA	0.62859	5e-10	0.474015	7.07477e-20	0.256298	5.02434e-05	NA	NA	0.868936	7.12598e-08	0.929587	7.11015e-17	0.819967	0.00280774	NA	NA
AAGAB	5e-10	8.25748e-08	-6.2191	Stomach	1.39878e-22	1.15737e-19	9.77805	Minor_Salivary_Gland	8.54817e-22	1.0817e-18	-9.59309	NA	NA	NA	1	1	1	0	3	0.483712	6.2191	-0.715962	-9.1265	0.716104	9.86513	NA	NA	0.62859	5e-10	0.474015	7.07477e-20	0.473927	5.89583e-23	NA	NA	0.868936	7.12598e-08	0.929587	7.11015e-17	0.907571	7.52052e-20	NA	NA
AAGAB	5e-10	8.25748e-08	-6.2191	Stomach	1.39878e-22	1.15737e-19	9.77805	Muscle_Skeletal	8.54817e-22	6.68657e-19	-9.59309	NA	NA	NA	1	1	1	0	3	0.483712	6.2191	-0.715962	-9.1265	0.716104	9.86513	NA	NA	0.62859	5e-10	0.474015	7.07477e-20	0.473927	5.89583e-23	NA	NA	0.868936	7.12598e-08	0.929587	7.11015e-17	0.914721	5.15459e-20	NA	NA
AAGAB	5e-10	8.25748e-08	-6.2191	Stomach	1.39878e-22	1.15737e-19	9.77805	Ovary	8.54817e-22	9.70366e-19	-9.59309	NA	NA	NA	1	1	1	0	3	0.483712	6.2191	-0.715962	-9.1265	0.716104	9.86513	NA	NA	0.62859	5e-10	0.474015	7.07477e-20	0.473927	5.89583e-23	NA	NA	0.868936	7.12598e-08	0.929587	7.11015e-17	0.914596	5.85954e-20	NA	NA
AAGAB	5e-10	8.25748e-08	-6.2191	Stomach	1.39878e-22	1.15737e-19	9.77805	Pituitary	5.96795e-22	5.87417e-19	9.63009	NA	NA	NA	1	1	1	0	3	0.483712	6.2191	-0.715962	-9.1265	-0.491645	-9.85579	NA	NA	0.62859	5e-10	0.474015	7.07477e-20	0.62297	6.47051e-23	NA	NA	0.868936	7.12598e-08	0.929587	7.11015e-17	0.949117	5.85406e-20	NA	NA
AAGAB	5e-10	8.25748e-08	-6.2191	Stomach	1.39878e-22	1.15737e-19	9.77805	Prostate	5.96795e-22	5.17306e-19	9.63009	NA	NA	NA	1	1	1	0	3	0.483712	6.2191	-0.715962	-9.1265	-0.491645	-9.85579	NA	NA	0.62859	5e-10	0.474015	7.07477e-20	0.62297	6.47051e-23	NA	NA	0.868936	7.12598e-08	0.929587	7.11015e-17	0.945733	5.57077e-20	NA	NA
AAGAB	5e-10	8.25748e-08	-6.2191	Stomach	1.39878e-22	1.15737e-19	9.77805	Skin_Not_Sun_Exposed_Suprapubic	8.54817e-22	8.46788e-19	-9.59309	NA	NA	NA	1	1	1	0	3	0.483712	6.2191	-0.715962	-9.1265	0.716104	9.86513	NA	NA	0.62859	5e-10	0.474015	7.07477e-20	0.473927	5.89583e-23	NA	NA	0.868936	7.12598e-08	0.929587	7.11015e-17	0.918104	4.80784e-20	NA	NA
AAGAB	5e-10	8.25748e-08	-6.2191	Stomach	1.39878e-22	1.15737e-19	9.77805	Skin_Sun_Exposed_Lower_leg	8.54817e-22	6.4571e-19	-9.59309	NA	NA	NA	1	1	1	0	3	0.483712	6.2191	-0.715962	-9.1265	0.716104	-4.403	NA	NA	0.62859	5e-10	0.474015	7.07477e-20	0.473927	1.06764e-05	NA	NA	0.868936	7.12598e-08	0.929587	7.11015e-17	0.915138	0.000760724	NA	NA
AAGAB	5e-10	8.25748e-08	-6.2191	Stomach	1.39878e-22	1.15737e-19	9.77805	Spleen	5.96795e-22	5.51013e-19	9.63009	NA	NA	NA	1	1	1	0	3	0.483712	6.2191	-0.715962	-9.1265	-0.491645	-9.85579	NA	NA	0.62859	5e-10	0.474015	7.07477e-20	0.62297	6.47051e-23	NA	NA	0.868936	7.12598e-08	0.929587	7.11015e-17	0.941134	5.6182e-20	NA	NA
AAGAB	5e-10	8.25748e-08	-6.2191	Stomach	1.39878e-22	1.15737e-19	9.77805	Stomach	8.54817e-22	8.70724e-19	-9.59309	NA	NA	NA	1	1	1	0	3	0.483712	6.2191	-0.715962	-9.1265	0.716104	9.86513	NA	NA	0.62859	5e-10	0.474015	7.07477e-20	0.473927	5.89583e-23	NA	NA	0.868936	7.12598e-08	0.929587	7.11015e-17	0.918127	5.77405e-20	NA	NA
AAGAB	5e-10	8.25748e-08	-6.2191	Stomach	1.39878e-22	1.15737e-19	9.77805	Testis	8.54817e-22	9.37547e-19	-9.59309	NA	NA	NA	1	1	1	0	3	0.483712	6.2191	-0.715962	-9.1265	-1.06014	-2.64128	NA	NA	0.62859	5e-10	0.474015	7.07477e-20	0.289079	0.00825923	NA	NA	0.868936	7.12598e-08	0.929587	7.11015e-17	0.856464	0.110931	NA	NA
AAGAB	5e-10	8.25748e-08	-6.2191	Stomach	1.39878e-22	1.15737e-19	9.77805	Thyroid	5.96795e-22	5.1142e-19	9.63009	NA	NA	NA	1	1	1	0	3	0.483712	6.2191	-0.715962	-9.1265	-0.491645	-9.85579	NA	NA	0.62859	5e-10	0.474015	7.07477e-20	0.62297	6.47051e-23	NA	NA	0.868936	7.12598e-08	0.929587	7.11015e-17	0.944117	5.31214e-20	NA	NA
AAGAB	5e-10	8.25748e-08	-6.2191	Stomach	1.39878e-22	1.15737e-19	9.77805	smultixcan	5.96795e-22	4.97441e-19	9.63009	NA	NA	NA	1	1	1	0	3	0.483712	6.2191	-0.715962	-9.1265	-0.491645	-9.85579	NA	NA	0.62859	5e-10	0.474015	7.07477e-20	0.62297	6.47051e-23	NA	NA	0.868936	7.12598e-08	0.929587	7.11015e-17	0.942356	5.67162e-20	NA	NA
AAGAB	5e-10	8.25748e-08	-6.2191	Testis	2.53238e-23	4.10753e-20	9.94958	Adipose_Subcutaneous	8.54817e-22	7.87176e-19	-9.59309	NA	NA	NA	1	1	1	0	3	0.483712	6.2191	-1.12946	-10.3152	-1.12949	-3.96559	NA	NA	0.62859	5e-10	0.258703	6.01746e-25	0.258691	7.3216e-05	NA	NA	0.868936	7.12598e-08	0.840163	1.16099e-21	0.82837	0.00386364	NA	NA
AAGAB	5e-10	8.25748e-08	-6.2191	Testis	2.53238e-23	4.10753e-20	9.94958	Adipose_Visceral_Omentum	8.54817e-22	6.90139e-19	-9.59309	NA	NA	NA	1	1	1	0	3	0.483712	6.2191	-1.12946	-10.3152	0.716104	-4.32223	NA	NA	0.62859	5e-10	0.258703	6.01746e-25	0.473927	1.5446e-05	NA	NA	0.868936	7.12598e-08	0.840163	1.16099e-21	0.907633	0.00105755	NA	NA
AAGAB	5e-10	8.25748e-08	-6.2191	Testis	2.53238e-23	4.10753e-20	9.94958	Adrenal_Gland	8.54817e-22	9.23863e-19	-9.59309	NA	NA	NA	1	1	1	0	3	0.483712	6.2191	-1.12946	-10.3152	0.716104	9.86513	NA	NA	0.62859	5e-10	0.258703	6.01746e-25	0.473927	5.89583e-23	NA	NA	0.868936	7.12598e-08	0.840163	1.16099e-21	0.911054	4.70144e-20	NA	NA
AAGAB	5e-10	8.25748e-08	-6.2191	Testis	2.53238e-23	4.10753e-20	9.94958	Artery_Aorta	8.54817e-22	7.79357e-19	9.59309	NA	NA	NA	1	1	1	0	3	0.483712	6.2191	-1.12946	-10.3152	-0.716104	-5.36736	NA	NA	0.62859	5e-10	0.258703	6.01746e-25	0.473927	7.98953e-08	NA	NA	0.868936	7.12598e-08	0.840163	1.16099e-21	0.909504	1.09187e-05	NA	NA
AAGAB	5e-10	8.25748e-08	-6.2191	Testis	2.53238e-23	4.10753e-20	9.94958	Artery_Coronary	8.54817e-22	8.30375e-19	9.59309	NA	NA	NA	1	1	1	0	3	0.483712	6.2191	-1.12946	-10.3152	-0.716104	-9.86513	NA	NA	0.62859	5e-10	0.258703	6.01746e-25	0.473927	5.89583e-23	NA	NA	0.868936	7.12598e-08	0.840163	1.16099e-21	0.906695	5.67233e-20	NA	NA
AAGAB	5e-10	8.25748e-08	-6.2191	Testis	2.53238e-23	4.10753e-20	9.94958	Artery_Tibial	8.54817e-22	7.96925e-19	-9.59309	NA	NA	NA	1	1	1	0	3	0.483712	6.2191	-1.12946	-10.3152	0.716104	9.86513	NA	NA	0.62859	5e-10	0.258703	6.01746e-25	0.473927	5.89583e-23	NA	NA	0.868936	7.12598e-08	0.840163	1.16099e-21	0.910524	5.62237e-20	NA	NA
AAGAB	5e-10	8.25748e-08	-6.2191	Testis	2.53238e-23	4.10753e-20	9.94958	Brain_Caudate_basal_ganglia	8.54817e-22	7.69372e-19	9.59309	NA	NA	NA	1	1	1	0	3	0.483712	6.2191	-1.12946	-10.3152	-0.716104	-9.86513	NA	NA	0.62859	5e-10	0.258703	6.01746e-25	0.473927	5.89583e-23	NA	NA	0.868936	7.12598e-08	0.840163	1.16099e-21	0.91199	5.92555e-20	NA	NA
AAGAB	5e-10	8.25748e-08	-6.2191	Testis	2.53238e-23	4.10753e-20	9.94958	Brain_Cerebellar_Hemisphere	5.96795e-22	4.38235e-19	9.63009	NA	NA	NA	1	1	1	0	3	0.483712	6.2191	-1.12946	-10.3152	-0.491645	-9.85579	NA	NA	0.62859	5e-10	0.258703	6.01746e-25	0.62297	6.47051e-23	NA	NA	0.868936	7.12598e-08	0.840163	1.16099e-21	0.945395	5.17823e-20	NA	NA
AAGAB	5e-10	8.25748e-08	-6.2191	Testis	2.53238e-23	4.10753e-20	9.94958	Brain_Cerebellum	5.96795e-22	4.66027e-19	9.63009	NA	NA	NA	1	1	1	0	3	0.483712	6.2191	-1.12946	-10.3152	-0.491645	-9.85579	NA	NA	0.62859	5e-10	0.258703	6.01746e-25	0.62297	6.47051e-23	NA	NA	0.868936	7.12598e-08	0.840163	1.16099e-21	0.943704	5.33767e-20	NA	NA
AAGAB	5e-10	8.25748e-08	-6.2191	Testis	2.53238e-23	4.10753e-20	9.94958	Brain_Frontal_Cortex_BA9	5.96795e-22	5.33302e-19	9.63009	NA	NA	NA	1	1	1	0	3	0.483712	6.2191	-1.12946	-10.3152	-0.491645	-9.85579	NA	NA	0.62859	5e-10	0.258703	6.01746e-25	0.62297	6.47051e-23	NA	NA	0.868936	7.12598e-08	0.840163	1.16099e-21	0.939263	5.38347e-20	NA	NA
AAGAB	5e-10	8.25748e-08	-6.2191	Testis	2.53238e-23	4.10753e-20	9.94958	Brain_Nucleus_accumbens_basal_ganglia	8.54817e-22	9.46012e-19	9.59309	NA	NA	NA	1	1	1	0	3	0.483712	6.2191	-1.12946	-10.3152	-1.16497	-4.7094	NA	NA	0.62859	5e-10	0.258703	6.01746e-25	0.24403	2.48442e-06	NA	NA	0.868936	7.12598e-08	0.840163	1.16099e-21	0.820325	0.00024316	NA	NA
AAGAB	5e-10	8.25748e-08	-6.2191	Testis	2.53238e-23	4.10753e-20	9.94958	Brain_Spinal_cord_cervical_c-1	8.54817e-22	1.12109e-18	9.59309	NA	NA	NA	1	1	1	0	3	0.483712	6.2191	-1.12946	-10.3152	-0.716104	-9.86513	NA	NA	0.62859	5e-10	0.258703	6.01746e-25	0.473927	5.89583e-23	NA	NA	0.868936	7.12598e-08	0.840163	1.16099e-21	0.914909	8.24975e-20	NA	NA
AAGAB	5e-10	8.25748e-08	-6.2191	Testis	2.53238e-23	4.10753e-20	9.94958	Breast_Mammary_Tissue	8.54817e-22	6.73064e-19	-9.59309	NA	NA	NA	1	1	1	0	3	0.483712	6.2191	-1.12946	-10.3152	-1.12157	-3.77599	NA	NA	0.62859	5e-10	0.258703	6.01746e-25	0.262045	0.000159373	NA	NA	0.868936	7.12598e-08	0.840163	1.16099e-21	0.83241	0.00676816	NA	NA
AAGAB	5e-10	8.25748e-08	-6.2191	Testis	2.53238e-23	4.10753e-20	9.94958	Cells_Cultured_fibroblasts	8.54817e-22	9.45272e-19	-9.59309	NA	NA	NA	1	1	1	0	3	0.483712	6.2191	-1.12946	-10.3152	0.716104	9.86513	NA	NA	0.62859	5e-10	0.258703	6.01746e-25	0.473927	5.89583e-23	NA	NA	0.868936	7.12598e-08	0.840163	1.16099e-21	0.905354	6.41139e-20	NA	NA
AAGAB	5e-10	8.25748e-08	-6.2191	Testis	2.53238e-23	4.10753e-20	9.94958	Cells_EBV-transformed_lymphocytes	8.54817e-22	7.57494e-19	-9.59309	NA	NA	NA	1	1	1	0	3	0.483712	6.2191	-1.12946	-10.3152	0.716104	9.86513	NA	NA	0.62859	5e-10	0.258703	6.01746e-25	0.473927	5.89583e-23	NA	NA	0.868936	7.12598e-08	0.840163	1.16099e-21	0.906908	4.9018e-20	NA	NA
AAGAB	5e-10	8.25748e-08	-6.2191	Testis	2.53238e-23	4.10753e-20	9.94958	Colon_Sigmoid	8.54817e-22	7.46614e-19	-9.59309	NA	NA	NA	1	1	1	0	3	0.483712	6.2191	-1.12946	-10.3152	-1.14283	-4.22304	NA	NA	0.62859	5e-10	0.258703	6.01746e-25	0.25311	2.41031e-05	NA	NA	0.868936	7.12598e-08	0.840163	1.16099e-21	0.828479	0.0014878	NA	NA
AAGAB	5e-10	8.25748e-08	-6.2191	Testis	2.53238e-23	4.10753e-20	9.94958	Esophagus_Gastroesophageal_Junction	5.96795e-22	4.99891e-19	9.63009	NA	NA	NA	1	1	1	0	3	0.483712	6.2191	-1.12946	-10.3152	-0.491645	-9.85579	NA	NA	0.62859	5e-10	0.258703	6.01746e-25	0.62297	6.47051e-23	NA	NA	0.868936	7.12598e-08	0.840163	1.16099e-21	0.94778	4.86357e-20	NA	NA
AAGAB	5e-10	8.25748e-08	-6.2191	Testis	2.53238e-23	4.10753e-20	9.94958	Esophagus_Mucosa	8.54817e-22	6.64251e-19	-9.59309	NA	NA	NA	1	1	1	0	3	0.483712	6.2191	-1.12946	-10.3152	0.716104	9.86513	NA	NA	0.62859	5e-10	0.258703	6.01746e-25	0.473927	5.89583e-23	NA	NA	0.868936	7.12598e-08	0.840163	1.16099e-21	0.915973	4.54181e-20	NA	NA
AAGAB	5e-10	8.25748e-08	-6.2191	Testis	2.53238e-23	4.10753e-20	9.94958	Heart_Atrial_Appendage	8.54817e-22	6.7428e-19	-9.59309	NA	NA	NA	1	1	1	0	3	0.483712	6.2191	-1.12946	-10.3152	-1.14725	-4.31025	NA	NA	0.62859	5e-10	0.258703	6.01746e-25	0.251278	1.63071e-05	NA	NA	0.868936	7.12598e-08	0.840163	1.16099e-21	0.824665	0.00121065	NA	NA
AAGAB	5e-10	8.25748e-08	-6.2191	Testis	2.53238e-23	4.10753e-20	9.94958	Liver	8.54817e-22	9.16097e-19	9.59309	NA	NA	NA	1	1	1	0	3	0.483712	6.2191	-1.12946	-10.3152	-1.1935	-5.86855	NA	NA	0.62859	5e-10	0.258703	6.01746e-25	0.232674	4.39629e-09	NA	NA	0.868936	7.12598e-08	0.840163	1.16099e-21	0.804484	1.05802e-06	NA	NA
AAGAB	5e-10	8.25748e-08	-6.2191	Testis	2.53238e-23	4.10753e-20	9.94958	Lung	8.54817e-22	8.06616e-19	-9.59309	NA	NA	NA	1	1	1	0	3	0.483712	6.2191	-1.12946	-10.3152	-1.13518	-4.05449	NA	NA	0.62859	5e-10	0.258703	6.01746e-25	0.256298	5.02434e-05	NA	NA	0.868936	7.12598e-08	0.840163	1.16099e-21	0.819967	0.00280774	NA	NA
AAGAB	5e-10	8.25748e-08	-6.2191	Testis	2.53238e-23	4.10753e-20	9.94958	Minor_Salivary_Gland	8.54817e-22	1.0817e-18	-9.59309	NA	NA	NA	1	1	1	0	3	0.483712	6.2191	-1.12946	-10.3152	0.716104	9.86513	NA	NA	0.62859	5e-10	0.258703	6.01746e-25	0.473927	5.89583e-23	NA	NA	0.868936	7.12598e-08	0.840163	1.16099e-21	0.907571	7.52052e-20	NA	NA
AAGAB	5e-10	8.25748e-08	-6.2191	Testis	2.53238e-23	4.10753e-20	9.94958	Muscle_Skeletal	8.54817e-22	6.68657e-19	-9.59309	NA	NA	NA	1	1	1	0	3	0.483712	6.2191	-1.12946	-10.3152	0.716104	9.86513	NA	NA	0.62859	5e-10	0.258703	6.01746e-25	0.473927	5.89583e-23	NA	NA	0.868936	7.12598e-08	0.840163	1.16099e-21	0.914721	5.15459e-20	NA	NA
AAGAB	5e-10	8.25748e-08	-6.2191	Testis	2.53238e-23	4.10753e-20	9.94958	Ovary	8.54817e-22	9.70366e-19	-9.59309	NA	NA	NA	1	1	1	0	3	0.483712	6.2191	-1.12946	-10.3152	0.716104	9.86513	NA	NA	0.62859	5e-10	0.258703	6.01746e-25	0.473927	5.89583e-23	NA	NA	0.868936	7.12598e-08	0.840163	1.16099e-21	0.914596	5.85954e-20	NA	NA
AAGAB	5e-10	8.25748e-08	-6.2191	Testis	2.53238e-23	4.10753e-20	9.94958	Pituitary	5.96795e-22	5.87417e-19	9.63009	NA	NA	NA	1	1	1	0	3	0.483712	6.2191	-1.12946	-10.3152	-0.491645	-9.85579	NA	NA	0.62859	5e-10	0.258703	6.01746e-25	0.62297	6.47051e-23	NA	NA	0.868936	7.12598e-08	0.840163	1.16099e-21	0.949117	5.85406e-20	NA	NA
AAGAB	5e-10	8.25748e-08	-6.2191	Testis	2.53238e-23	4.10753e-20	9.94958	Prostate	5.96795e-22	5.17306e-19	9.63009	NA	NA	NA	1	1	1	0	3	0.483712	6.2191	-1.12946	-10.3152	-0.491645	-9.85579	NA	NA	0.62859	5e-10	0.258703	6.01746e-25	0.62297	6.47051e-23	NA	NA	0.868936	7.12598e-08	0.840163	1.16099e-21	0.945733	5.57077e-20	NA	NA
AAGAB	5e-10	8.25748e-08	-6.2191	Testis	2.53238e-23	4.10753e-20	9.94958	Skin_Not_Sun_Exposed_Suprapubic	8.54817e-22	8.46788e-19	-9.59309	NA	NA	NA	1	1	1	0	3	0.483712	6.2191	-1.12946	-10.3152	0.716104	9.86513	NA	NA	0.62859	5e-10	0.258703	6.01746e-25	0.473927	5.89583e-23	NA	NA	0.868936	7.12598e-08	0.840163	1.16099e-21	0.918104	4.80784e-20	NA	NA
AAGAB	5e-10	8.25748e-08	-6.2191	Testis	2.53238e-23	4.10753e-20	9.94958	Skin_Sun_Exposed_Lower_leg	8.54817e-22	6.4571e-19	-9.59309	NA	NA	NA	1	1	1	0	3	0.483712	6.2191	-1.12946	-10.3152	0.716104	-4.403	NA	NA	0.62859	5e-10	0.258703	6.01746e-25	0.473927	1.06764e-05	NA	NA	0.868936	7.12598e-08	0.840163	1.16099e-21	0.915138	0.000760724	NA	NA
AAGAB	5e-10	8.25748e-08	-6.2191	Testis	2.53238e-23	4.10753e-20	9.94958	Spleen	5.96795e-22	5.51013e-19	9.63009	NA	NA	NA	1	1	1	0	3	0.483712	6.2191	-1.12946	-10.3152	-0.491645	-9.85579	NA	NA	0.62859	5e-10	0.258703	6.01746e-25	0.62297	6.47051e-23	NA	NA	0.868936	7.12598e-08	0.840163	1.16099e-21	0.941134	5.6182e-20	NA	NA
AAGAB	5e-10	8.25748e-08	-6.2191	Testis	2.53238e-23	4.10753e-20	9.94958	Stomach	8.54817e-22	8.70724e-19	-9.59309	NA	NA	NA	1	1	1	0	3	0.483712	6.2191	-1.12946	-10.3152	0.716104	9.86513	NA	NA	0.62859	5e-10	0.258703	6.01746e-25	0.473927	5.89583e-23	NA	NA	0.868936	7.12598e-08	0.840163	1.16099e-21	0.918127	5.77405e-20	NA	NA
AAGAB	5e-10	8.25748e-08	-6.2191	Testis	2.53238e-23	4.10753e-20	9.94958	Testis	8.54817e-22	9.37547e-19	-9.59309	NA	NA	NA	1	1	1	0	3	0.483712	6.2191	-1.12946	-10.3152	-1.06014	-2.64128	NA	NA	0.62859	5e-10	0.258703	6.01746e-25	0.289079	0.00825923	NA	NA	0.868936	7.12598e-08	0.840163	1.16099e-21	0.856464	0.110931	NA	NA
AAGAB	5e-10	8.25748e-08	-6.2191	Testis	2.53238e-23	4.10753e-20	9.94958	Thyroid	5.96795e-22	5.1142e-19	9.63009	NA	NA	NA	1	1	1	0	3	0.483712	6.2191	-1.12946	-10.3152	-0.491645	-9.85579	NA	NA	0.62859	5e-10	0.258703	6.01746e-25	0.62297	6.47051e-23	NA	NA	0.868936	7.12598e-08	0.840163	1.16099e-21	0.944117	5.31214e-20	NA	NA
AAGAB	5e-10	8.25748e-08	-6.2191	Testis	2.53238e-23	4.10753e-20	9.94958	smultixcan	5.96795e-22	4.97441e-19	9.63009	NA	NA	NA	1	1	1	0	3	0.483712	6.2191	-1.12946	-10.3152	-0.491645	-9.85579	NA	NA	0.62859	5e-10	0.258703	6.01746e-25	0.62297	6.47051e-23	NA	NA	0.868936	7.12598e-08	0.840163	1.16099e-21	0.942356	5.67162e-20	NA	NA
AAGAB	5e-10	8.25748e-08	-6.2191	Thyroid	2.82453e-26	4.06097e-23	10.605	Adipose_Subcutaneous	8.54817e-22	7.87176e-19	-9.59309	NA	NA	NA	1	1	1	0	3	0.483712	6.2191	-1.23125	-10.9574	-1.12949	-3.96559	NA	NA	0.62859	5e-10	0.21823	6.12631e-28	0.258691	7.3216e-05	NA	NA	0.868936	7.12598e-08	0.80992	7.4908e-25	0.82837	0.00386364	NA	NA
AAGAB	5e-10	8.25748e-08	-6.2191	Thyroid	2.82453e-26	4.06097e-23	10.605	Adipose_Visceral_Omentum	8.54817e-22	6.90139e-19	-9.59309	NA	NA	NA	1	1	1	0	3	0.483712	6.2191	-1.23125	-10.9574	0.716104	-4.32223	NA	NA	0.62859	5e-10	0.21823	6.12631e-28	0.473927	1.5446e-05	NA	NA	0.868936	7.12598e-08	0.80992	7.4908e-25	0.907633	0.00105755	NA	NA
AAGAB	5e-10	8.25748e-08	-6.2191	Thyroid	2.82453e-26	4.06097e-23	10.605	Adrenal_Gland	8.54817e-22	9.23863e-19	-9.59309	NA	NA	NA	1	1	1	0	3	0.483712	6.2191	-1.23125	-10.9574	0.716104	9.86513	NA	NA	0.62859	5e-10	0.21823	6.12631e-28	0.473927	5.89583e-23	NA	NA	0.868936	7.12598e-08	0.80992	7.4908e-25	0.911054	4.70144e-20	NA	NA
AAGAB	5e-10	8.25748e-08	-6.2191	Thyroid	2.82453e-26	4.06097e-23	10.605	Artery_Aorta	8.54817e-22	7.79357e-19	9.59309	NA	NA	NA	1	1	1	0	3	0.483712	6.2191	-1.23125	-10.9574	-0.716104	-5.36736	NA	NA	0.62859	5e-10	0.21823	6.12631e-28	0.473927	7.98953e-08	NA	NA	0.868936	7.12598e-08	0.80992	7.4908e-25	0.909504	1.09187e-05	NA	NA
AAGAB	5e-10	8.25748e-08	-6.2191	Thyroid	2.82453e-26	4.06097e-23	10.605	Artery_Coronary	8.54817e-22	8.30375e-19	9.59309	NA	NA	NA	1	1	1	0	3	0.483712	6.2191	-1.23125	-10.9574	-0.716104	-9.86513	NA	NA	0.62859	5e-10	0.21823	6.12631e-28	0.473927	5.89583e-23	NA	NA	0.868936	7.12598e-08	0.80992	7.4908e-25	0.906695	5.67233e-20	NA	NA
AAGAB	5e-10	8.25748e-08	-6.2191	Thyroid	2.82453e-26	4.06097e-23	10.605	Artery_Tibial	8.54817e-22	7.96925e-19	-9.59309	NA	NA	NA	1	1	1	0	3	0.483712	6.2191	-1.23125	-10.9574	0.716104	9.86513	NA	NA	0.62859	5e-10	0.21823	6.12631e-28	0.473927	5.89583e-23	NA	NA	0.868936	7.12598e-08	0.80992	7.4908e-25	0.910524	5.62237e-20	NA	NA
AAGAB	5e-10	8.25748e-08	-6.2191	Thyroid	2.82453e-26	4.06097e-23	10.605	Brain_Caudate_basal_ganglia	8.54817e-22	7.69372e-19	9.59309	NA	NA	NA	1	1	1	0	3	0.483712	6.2191	-1.23125	-10.9574	-0.716104	-9.86513	NA	NA	0.62859	5e-10	0.21823	6.12631e-28	0.473927	5.89583e-23	NA	NA	0.868936	7.12598e-08	0.80992	7.4908e-25	0.91199	5.92555e-20	NA	NA
AAGAB	5e-10	8.25748e-08	-6.2191	Thyroid	2.82453e-26	4.06097e-23	10.605	Brain_Cerebellar_Hemisphere	5.96795e-22	4.38235e-19	9.63009	NA	NA	NA	1	1	1	0	3	0.483712	6.2191	-1.23125	-10.9574	-0.491645	-9.85579	NA	NA	0.62859	5e-10	0.21823	6.12631e-28	0.62297	6.47051e-23	NA	NA	0.868936	7.12598e-08	0.80992	7.4908e-25	0.945395	5.17823e-20	NA	NA
AAGAB	5e-10	8.25748e-08	-6.2191	Thyroid	2.82453e-26	4.06097e-23	10.605	Brain_Cerebellum	5.96795e-22	4.66027e-19	9.63009	NA	NA	NA	1	1	1	0	3	0.483712	6.2191	-1.23125	-10.9574	-0.491645	-9.85579	NA	NA	0.62859	5e-10	0.21823	6.12631e-28	0.62297	6.47051e-23	NA	NA	0.868936	7.12598e-08	0.80992	7.4908e-25	0.943704	5.33767e-20	NA	NA
AAGAB	5e-10	8.25748e-08	-6.2191	Thyroid	2.82453e-26	4.06097e-23	10.605	Brain_Frontal_Cortex_BA9	5.96795e-22	5.33302e-19	9.63009	NA	NA	NA	1	1	1	0	3	0.483712	6.2191	-1.23125	-10.9574	-0.491645	-9.85579	NA	NA	0.62859	5e-10	0.21823	6.12631e-28	0.62297	6.47051e-23	NA	NA	0.868936	7.12598e-08	0.80992	7.4908e-25	0.939263	5.38347e-20	NA	NA
AAGAB	5e-10	8.25748e-08	-6.2191	Thyroid	2.82453e-26	4.06097e-23	10.605	Brain_Nucleus_accumbens_basal_ganglia	8.54817e-22	9.46012e-19	9.59309	NA	NA	NA	1	1	1	0	3	0.483712	6.2191	-1.23125	-10.9574	-1.16497	-4.7094	NA	NA	0.62859	5e-10	0.21823	6.12631e-28	0.24403	2.48442e-06	NA	NA	0.868936	7.12598e-08	0.80992	7.4908e-25	0.820325	0.00024316	NA	NA
AAGAB	5e-10	8.25748e-08	-6.2191	Thyroid	2.82453e-26	4.06097e-23	10.605	Brain_Spinal_cord_cervical_c-1	8.54817e-22	1.12109e-18	9.59309	NA	NA	NA	1	1	1	0	3	0.483712	6.2191	-1.23125	-10.9574	-0.716104	-9.86513	NA	NA	0.62859	5e-10	0.21823	6.12631e-28	0.473927	5.89583e-23	NA	NA	0.868936	7.12598e-08	0.80992	7.4908e-25	0.914909	8.24975e-20	NA	NA
AAGAB	5e-10	8.25748e-08	-6.2191	Thyroid	2.82453e-26	4.06097e-23	10.605	Breast_Mammary_Tissue	8.54817e-22	6.73064e-19	-9.59309	NA	NA	NA	1	1	1	0	3	0.483712	6.2191	-1.23125	-10.9574	-1.12157	-3.77599	NA	NA	0.62859	5e-10	0.21823	6.12631e-28	0.262045	0.000159373	NA	NA	0.868936	7.12598e-08	0.80992	7.4908e-25	0.83241	0.00676816	NA	NA
AAGAB	5e-10	8.25748e-08	-6.2191	Thyroid	2.82453e-26	4.06097e-23	10.605	Cells_Cultured_fibroblasts	8.54817e-22	9.45272e-19	-9.59309	NA	NA	NA	1	1	1	0	3	0.483712	6.2191	-1.23125	-10.9574	0.716104	9.86513	NA	NA	0.62859	5e-10	0.21823	6.12631e-28	0.473927	5.89583e-23	NA	NA	0.868936	7.12598e-08	0.80992	7.4908e-25	0.905354	6.41139e-20	NA	NA
AAGAB	5e-10	8.25748e-08	-6.2191	Thyroid	2.82453e-26	4.06097e-23	10.605	Cells_EBV-transformed_lymphocytes	8.54817e-22	7.57494e-19	-9.59309	NA	NA	NA	1	1	1	0	3	0.483712	6.2191	-1.23125	-10.9574	0.716104	9.86513	NA	NA	0.62859	5e-10	0.21823	6.12631e-28	0.473927	5.89583e-23	NA	NA	0.868936	7.12598e-08	0.80992	7.4908e-25	0.906908	4.9018e-20	NA	NA
AAGAB	5e-10	8.25748e-08	-6.2191	Thyroid	2.82453e-26	4.06097e-23	10.605	Colon_Sigmoid	8.54817e-22	7.46614e-19	-9.59309	NA	NA	NA	1	1	1	0	3	0.483712	6.2191	-1.23125	-10.9574	-1.14283	-4.22304	NA	NA	0.62859	5e-10	0.21823	6.12631e-28	0.25311	2.41031e-05	NA	NA	0.868936	7.12598e-08	0.80992	7.4908e-25	0.828479	0.0014878	NA	NA
AAGAB	5e-10	8.25748e-08	-6.2191	Thyroid	2.82453e-26	4.06097e-23	10.605	Esophagus_Gastroesophageal_Junction	5.96795e-22	4.99891e-19	9.63009	NA	NA	NA	1	1	1	0	3	0.483712	6.2191	-1.23125	-10.9574	-0.491645	-9.85579	NA	NA	0.62859	5e-10	0.21823	6.12631e-28	0.62297	6.47051e-23	NA	NA	0.868936	7.12598e-08	0.80992	7.4908e-25	0.94778	4.86357e-20	NA	NA
AAGAB	5e-10	8.25748e-08	-6.2191	Thyroid	2.82453e-26	4.06097e-23	10.605	Esophagus_Mucosa	8.54817e-22	6.64251e-19	-9.59309	NA	NA	NA	1	1	1	0	3	0.483712	6.2191	-1.23125	-10.9574	0.716104	9.86513	NA	NA	0.62859	5e-10	0.21823	6.12631e-28	0.473927	5.89583e-23	NA	NA	0.868936	7.12598e-08	0.80992	7.4908e-25	0.915973	4.54181e-20	NA	NA
AAGAB	5e-10	8.25748e-08	-6.2191	Thyroid	2.82453e-26	4.06097e-23	10.605	Heart_Atrial_Appendage	8.54817e-22	6.7428e-19	-9.59309	NA	NA	NA	1	1	1	0	3	0.483712	6.2191	-1.23125	-10.9574	-1.14725	-4.31025	NA	NA	0.62859	5e-10	0.21823	6.12631e-28	0.251278	1.63071e-05	NA	NA	0.868936	7.12598e-08	0.80992	7.4908e-25	0.824665	0.00121065	NA	NA
AAGAB	5e-10	8.25748e-08	-6.2191	Thyroid	2.82453e-26	4.06097e-23	10.605	Liver	8.54817e-22	9.16097e-19	9.59309	NA	NA	NA	1	1	1	0	3	0.483712	6.2191	-1.23125	-10.9574	-1.1935	-5.86855	NA	NA	0.62859	5e-10	0.21823	6.12631e-28	0.232674	4.39629e-09	NA	NA	0.868936	7.12598e-08	0.80992	7.4908e-25	0.804484	1.05802e-06	NA	NA
AAGAB	5e-10	8.25748e-08	-6.2191	Thyroid	2.82453e-26	4.06097e-23	10.605	Lung	8.54817e-22	8.06616e-19	-9.59309	NA	NA	NA	1	1	1	0	3	0.483712	6.2191	-1.23125	-10.9574	-1.13518	-4.05449	NA	NA	0.62859	5e-10	0.21823	6.12631e-28	0.256298	5.02434e-05	NA	NA	0.868936	7.12598e-08	0.80992	7.4908e-25	0.819967	0.00280774	NA	NA
AAGAB	5e-10	8.25748e-08	-6.2191	Thyroid	2.82453e-26	4.06097e-23	10.605	Minor_Salivary_Gland	8.54817e-22	1.0817e-18	-9.59309	NA	NA	NA	1	1	1	0	3	0.483712	6.2191	-1.23125	-10.9574	0.716104	9.86513	NA	NA	0.62859	5e-10	0.21823	6.12631e-28	0.473927	5.89583e-23	NA	NA	0.868936	7.12598e-08	0.80992	7.4908e-25	0.907571	7.52052e-20	NA	NA
AAGAB	5e-10	8.25748e-08	-6.2191	Thyroid	2.82453e-26	4.06097e-23	10.605	Muscle_Skeletal	8.54817e-22	6.68657e-19	-9.59309	NA	NA	NA	1	1	1	0	3	0.483712	6.2191	-1.23125	-10.9574	0.716104	9.86513	NA	NA	0.62859	5e-10	0.21823	6.12631e-28	0.473927	5.89583e-23	NA	NA	0.868936	7.12598e-08	0.80992	7.4908e-25	0.914721	5.15459e-20	NA	NA
AAGAB	5e-10	8.25748e-08	-6.2191	Thyroid	2.82453e-26	4.06097e-23	10.605	Ovary	8.54817e-22	9.70366e-19	-9.59309	NA	NA	NA	1	1	1	0	3	0.483712	6.2191	-1.23125	-10.9574	0.716104	9.86513	NA	NA	0.62859	5e-10	0.21823	6.12631e-28	0.473927	5.89583e-23	NA	NA	0.868936	7.12598e-08	0.80992	7.4908e-25	0.914596	5.85954e-20	NA	NA
AAGAB	5e-10	8.25748e-08	-6.2191	Thyroid	2.82453e-26	4.06097e-23	10.605	Pituitary	5.96795e-22	5.87417e-19	9.63009	NA	NA	NA	1	1	1	0	3	0.483712	6.2191	-1.23125	-10.9574	-0.491645	-9.85579	NA	NA	0.62859	5e-10	0.21823	6.12631e-28	0.62297	6.47051e-23	NA	NA	0.868936	7.12598e-08	0.80992	7.4908e-25	0.949117	5.85406e-20	NA	NA
AAGAB	5e-10	8.25748e-08	-6.2191	Thyroid	2.82453e-26	4.06097e-23	10.605	Prostate	5.96795e-22	5.17306e-19	9.63009	NA	NA	NA	1	1	1	0	3	0.483712	6.2191	-1.23125	-10.9574	-0.491645	-9.85579	NA	NA	0.62859	5e-10	0.21823	6.12631e-28	0.62297	6.47051e-23	NA	NA	0.868936	7.12598e-08	0.80992	7.4908e-25	0.945733	5.57077e-20	NA	NA
AAGAB	5e-10	8.25748e-08	-6.2191	Thyroid	2.82453e-26	4.06097e-23	10.605	Skin_Not_Sun_Exposed_Suprapubic	8.54817e-22	8.46788e-19	-9.59309	NA	NA	NA	1	1	1	0	3	0.483712	6.2191	-1.23125	-10.9574	0.716104	9.86513	NA	NA	0.62859	5e-10	0.21823	6.12631e-28	0.473927	5.89583e-23	NA	NA	0.868936	7.12598e-08	0.80992	7.4908e-25	0.918104	4.80784e-20	NA	NA
AAGAB	5e-10	8.25748e-08	-6.2191	Thyroid	2.82453e-26	4.06097e-23	10.605	Skin_Sun_Exposed_Lower_leg	8.54817e-22	6.4571e-19	-9.59309	NA	NA	NA	1	1	1	0	3	0.483712	6.2191	-1.23125	-10.9574	0.716104	-4.403	NA	NA	0.62859	5e-10	0.21823	6.12631e-28	0.473927	1.06764e-05	NA	NA	0.868936	7.12598e-08	0.80992	7.4908e-25	0.915138	0.000760724	NA	NA
AAGAB	5e-10	8.25748e-08	-6.2191	Thyroid	2.82453e-26	4.06097e-23	10.605	Spleen	5.96795e-22	5.51013e-19	9.63009	NA	NA	NA	1	1	1	0	3	0.483712	6.2191	-1.23125	-10.9574	-0.491645	-9.85579	NA	NA	0.62859	5e-10	0.21823	6.12631e-28	0.62297	6.47051e-23	NA	NA	0.868936	7.12598e-08	0.80992	7.4908e-25	0.941134	5.6182e-20	NA	NA
AAGAB	5e-10	8.25748e-08	-6.2191	Thyroid	2.82453e-26	4.06097e-23	10.605	Stomach	8.54817e-22	8.70724e-19	-9.59309	NA	NA	NA	1	1	1	0	3	0.483712	6.2191	-1.23125	-10.9574	0.716104	9.86513	NA	NA	0.62859	5e-10	0.21823	6.12631e-28	0.473927	5.89583e-23	NA	NA	0.868936	7.12598e-08	0.80992	7.4908e-25	0.918127	5.77405e-20	NA	NA
AAGAB	5e-10	8.25748e-08	-6.2191	Thyroid	2.82453e-26	4.06097e-23	10.605	Testis	8.54817e-22	9.37547e-19	-9.59309	NA	NA	NA	1	1	1	0	3	0.483712	6.2191	-1.23125	-10.9574	-1.06014	-2.64128	NA	NA	0.62859	5e-10	0.21823	6.12631e-28	0.289079	0.00825923	NA	NA	0.868936	7.12598e-08	0.80992	7.4908e-25	0.856464	0.110931	NA	NA
AAGAB	5e-10	8.25748e-08	-6.2191	Thyroid	2.82453e-26	4.06097e-23	10.605	Thyroid	5.96795e-22	5.1142e-19	9.63009	NA	NA	NA	1	1	1	0	3	0.483712	6.2191	-1.23125	-10.9574	-0.491645	-9.85579	NA	NA	0.62859	5e-10	0.21823	6.12631e-28	0.62297	6.47051e-23	NA	NA	0.868936	7.12598e-08	0.80992	7.4908e-25	0.944117	5.31214e-20	NA	NA
AAGAB	5e-10	8.25748e-08	-6.2191	Thyroid	2.82453e-26	4.06097e-23	10.605	smultixcan	5.96795e-22	4.97441e-19	9.63009	NA	NA	NA	1	1	1	0	3	0.483712	6.2191	-1.23125	-10.9574	-0.491645	-9.85579	NA	NA	0.62859	5e-10	0.21823	6.12631e-28	0.62297	6.47051e-23	NA	NA	0.868936	7.12598e-08	0.80992	7.4908e-25	0.942356	5.67162e-20	NA	NA
AAGAB	5e-10	8.25748e-08	-6.2191	Uterus	3.31188e-27	7.46168e-24	10.8035	Adipose_Subcutaneous	8.54817e-22	7.87176e-19	-9.59309	NA	NA	NA	1	1	1	0	3	0.483712	6.2191	-1.00557	-11.1523	-1.12949	-3.96559	NA	NA	0.62859	5e-10	0.314621	6.97679e-29	0.258691	7.3216e-05	NA	NA	0.868936	7.12598e-08	0.874906	1.1122e-25	0.82837	0.00386364	NA	NA
AAGAB	5e-10	8.25748e-08	-6.2191	Uterus	3.31188e-27	7.46168e-24	10.8035	Adipose_Visceral_Omentum	8.54817e-22	6.90139e-19	-9.59309	NA	NA	NA	1	1	1	0	3	0.483712	6.2191	-1.00557	-11.1523	0.716104	-4.32223	NA	NA	0.62859	5e-10	0.314621	6.97679e-29	0.473927	1.5446e-05	NA	NA	0.868936	7.12598e-08	0.874906	1.1122e-25	0.907633	0.00105755	NA	NA
AAGAB	5e-10	8.25748e-08	-6.2191	Uterus	3.31188e-27	7.46168e-24	10.8035	Adrenal_Gland	8.54817e-22	9.23863e-19	-9.59309	NA	NA	NA	1	1	1	0	3	0.483712	6.2191	-1.00557	-11.1523	0.716104	9.86513	NA	NA	0.62859	5e-10	0.314621	6.97679e-29	0.473927	5.89583e-23	NA	NA	0.868936	7.12598e-08	0.874906	1.1122e-25	0.911054	4.70144e-20	NA	NA
AAGAB	5e-10	8.25748e-08	-6.2191	Uterus	3.31188e-27	7.46168e-24	10.8035	Artery_Aorta	8.54817e-22	7.79357e-19	9.59309	NA	NA	NA	1	1	1	0	3	0.483712	6.2191	-1.00557	-11.1523	-0.716104	-5.36736	NA	NA	0.62859	5e-10	0.314621	6.97679e-29	0.473927	7.98953e-08	NA	NA	0.868936	7.12598e-08	0.874906	1.1122e-25	0.909504	1.09187e-05	NA	NA
AAGAB	5e-10	8.25748e-08	-6.2191	Uterus	3.31188e-27	7.46168e-24	10.8035	Artery_Coronary	8.54817e-22	8.30375e-19	9.59309	NA	NA	NA	1	1	1	0	3	0.483712	6.2191	-1.00557	-11.1523	-0.716104	-9.86513	NA	NA	0.62859	5e-10	0.314621	6.97679e-29	0.473927	5.89583e-23	NA	NA	0.868936	7.12598e-08	0.874906	1.1122e-25	0.906695	5.67233e-20	NA	NA
AAGAB	5e-10	8.25748e-08	-6.2191	Uterus	3.31188e-27	7.46168e-24	10.8035	Artery_Tibial	8.54817e-22	7.96925e-19	-9.59309	NA	NA	NA	1	1	1	0	3	0.483712	6.2191	-1.00557	-11.1523	0.716104	9.86513	NA	NA	0.62859	5e-10	0.314621	6.97679e-29	0.473927	5.89583e-23	NA	NA	0.868936	7.12598e-08	0.874906	1.1122e-25	0.910524	5.62237e-20	NA	NA
AAGAB	5e-10	8.25748e-08	-6.2191	Uterus	3.31188e-27	7.46168e-24	10.8035	Brain_Caudate_basal_ganglia	8.54817e-22	7.69372e-19	9.59309	NA	NA	NA	1	1	1	0	3	0.483712	6.2191	-1.00557	-11.1523	-0.716104	-9.86513	NA	NA	0.62859	5e-10	0.314621	6.97679e-29	0.473927	5.89583e-23	NA	NA	0.868936	7.12598e-08	0.874906	1.1122e-25	0.91199	5.92555e-20	NA	NA
AAGAB	5e-10	8.25748e-08	-6.2191	Uterus	3.31188e-27	7.46168e-24	10.8035	Brain_Cerebellar_Hemisphere	5.96795e-22	4.38235e-19	9.63009	NA	NA	NA	1	1	1	0	3	0.483712	6.2191	-1.00557	-11.1523	-0.491645	-9.85579	NA	NA	0.62859	5e-10	0.314621	6.97679e-29	0.62297	6.47051e-23	NA	NA	0.868936	7.12598e-08	0.874906	1.1122e-25	0.945395	5.17823e-20	NA	NA
AAGAB	5e-10	8.25748e-08	-6.2191	Uterus	3.31188e-27	7.46168e-24	10.8035	Brain_Cerebellum	5.96795e-22	4.66027e-19	9.63009	NA	NA	NA	1	1	1	0	3	0.483712	6.2191	-1.00557	-11.1523	-0.491645	-9.85579	NA	NA	0.62859	5e-10	0.314621	6.97679e-29	0.62297	6.47051e-23	NA	NA	0.868936	7.12598e-08	0.874906	1.1122e-25	0.943704	5.33767e-20	NA	NA
AAGAB	5e-10	8.25748e-08	-6.2191	Uterus	3.31188e-27	7.46168e-24	10.8035	Brain_Frontal_Cortex_BA9	5.96795e-22	5.33302e-19	9.63009	NA	NA	NA	1	1	1	0	3	0.483712	6.2191	-1.00557	-11.1523	-0.491645	-9.85579	NA	NA	0.62859	5e-10	0.314621	6.97679e-29	0.62297	6.47051e-23	NA	NA	0.868936	7.12598e-08	0.874906	1.1122e-25	0.939263	5.38347e-20	NA	NA
AAGAB	5e-10	8.25748e-08	-6.2191	Uterus	3.31188e-27	7.46168e-24	10.8035	Brain_Nucleus_accumbens_basal_ganglia	8.54817e-22	9.46012e-19	9.59309	NA	NA	NA	1	1	1	0	3	0.483712	6.2191	-1.00557	-11.1523	-1.16497	-4.7094	NA	NA	0.62859	5e-10	0.314621	6.97679e-29	0.24403	2.48442e-06	NA	NA	0.868936	7.12598e-08	0.874906	1.1122e-25	0.820325	0.00024316	NA	NA
AAGAB	5e-10	8.25748e-08	-6.2191	Uterus	3.31188e-27	7.46168e-24	10.8035	Brain_Spinal_cord_cervical_c-1	8.54817e-22	1.12109e-18	9.59309	NA	NA	NA	1	1	1	0	3	0.483712	6.2191	-1.00557	-11.1523	-0.716104	-9.86513	NA	NA	0.62859	5e-10	0.314621	6.97679e-29	0.473927	5.89583e-23	NA	NA	0.868936	7.12598e-08	0.874906	1.1122e-25	0.914909	8.24975e-20	NA	NA
AAGAB	5e-10	8.25748e-08	-6.2191	Uterus	3.31188e-27	7.46168e-24	10.8035	Breast_Mammary_Tissue	8.54817e-22	6.73064e-19	-9.59309	NA	NA	NA	1	1	1	0	3	0.483712	6.2191	-1.00557	-11.1523	-1.12157	-3.77599	NA	NA	0.62859	5e-10	0.314621	6.97679e-29	0.262045	0.000159373	NA	NA	0.868936	7.12598e-08	0.874906	1.1122e-25	0.83241	0.00676816	NA	NA
AAGAB	5e-10	8.25748e-08	-6.2191	Uterus	3.31188e-27	7.46168e-24	10.8035	Cells_Cultured_fibroblasts	8.54817e-22	9.45272e-19	-9.59309	NA	NA	NA	1	1	1	0	3	0.483712	6.2191	-1.00557	-11.1523	0.716104	9.86513	NA	NA	0.62859	5e-10	0.314621	6.97679e-29	0.473927	5.89583e-23	NA	NA	0.868936	7.12598e-08	0.874906	1.1122e-25	0.905354	6.41139e-20	NA	NA
AAGAB	5e-10	8.25748e-08	-6.2191	Uterus	3.31188e-27	7.46168e-24	10.8035	Cells_EBV-transformed_lymphocytes	8.54817e-22	7.57494e-19	-9.59309	NA	NA	NA	1	1	1	0	3	0.483712	6.2191	-1.00557	-11.1523	0.716104	9.86513	NA	NA	0.62859	5e-10	0.314621	6.97679e-29	0.473927	5.89583e-23	NA	NA	0.868936	7.12598e-08	0.874906	1.1122e-25	0.906908	4.9018e-20	NA	NA
AAGAB	5e-10	8.25748e-08	-6.2191	Uterus	3.31188e-27	7.46168e-24	10.8035	Colon_Sigmoid	8.54817e-22	7.46614e-19	-9.59309	NA	NA	NA	1	1	1	0	3	0.483712	6.2191	-1.00557	-11.1523	-1.14283	-4.22304	NA	NA	0.62859	5e-10	0.314621	6.97679e-29	0.25311	2.41031e-05	NA	NA	0.868936	7.12598e-08	0.874906	1.1122e-25	0.828479	0.0014878	NA	NA
AAGAB	5e-10	8.25748e-08	-6.2191	Uterus	3.31188e-27	7.46168e-24	10.8035	Esophagus_Gastroesophageal_Junction	5.96795e-22	4.99891e-19	9.63009	NA	NA	NA	1	1	1	0	3	0.483712	6.2191	-1.00557	-11.1523	-0.491645	-9.85579	NA	NA	0.62859	5e-10	0.314621	6.97679e-29	0.62297	6.47051e-23	NA	NA	0.868936	7.12598e-08	0.874906	1.1122e-25	0.94778	4.86357e-20	NA	NA
AAGAB	5e-10	8.25748e-08	-6.2191	Uterus	3.31188e-27	7.46168e-24	10.8035	Esophagus_Mucosa	8.54817e-22	6.64251e-19	-9.59309	NA	NA	NA	1	1	1	0	3	0.483712	6.2191	-1.00557	-11.1523	0.716104	9.86513	NA	NA	0.62859	5e-10	0.314621	6.97679e-29	0.473927	5.89583e-23	NA	NA	0.868936	7.12598e-08	0.874906	1.1122e-25	0.915973	4.54181e-20	NA	NA
AAGAB	5e-10	8.25748e-08	-6.2191	Uterus	3.31188e-27	7.46168e-24	10.8035	Heart_Atrial_Appendage	8.54817e-22	6.7428e-19	-9.59309	NA	NA	NA	1	1	1	0	3	0.483712	6.2191	-1.00557	-11.1523	-1.14725	-4.31025	NA	NA	0.62859	5e-10	0.314621	6.97679e-29	0.251278	1.63071e-05	NA	NA	0.868936	7.12598e-08	0.874906	1.1122e-25	0.824665	0.00121065	NA	NA
AAGAB	5e-10	8.25748e-08	-6.2191	Uterus	3.31188e-27	7.46168e-24	10.8035	Liver	8.54817e-22	9.16097e-19	9.59309	NA	NA	NA	1	1	1	0	3	0.483712	6.2191	-1.00557	-11.1523	-1.1935	-5.86855	NA	NA	0.62859	5e-10	0.314621	6.97679e-29	0.232674	4.39629e-09	NA	NA	0.868936	7.12598e-08	0.874906	1.1122e-25	0.804484	1.05802e-06	NA	NA
AAGAB	5e-10	8.25748e-08	-6.2191	Uterus	3.31188e-27	7.46168e-24	10.8035	Lung	8.54817e-22	8.06616e-19	-9.59309	NA	NA	NA	1	1	1	0	3	0.483712	6.2191	-1.00557	-11.1523	-1.13518	-4.05449	NA	NA	0.62859	5e-10	0.314621	6.97679e-29	0.256298	5.02434e-05	NA	NA	0.868936	7.12598e-08	0.874906	1.1122e-25	0.819967	0.00280774	NA	NA
AAGAB	5e-10	8.25748e-08	-6.2191	Uterus	3.31188e-27	7.46168e-24	10.8035	Minor_Salivary_Gland	8.54817e-22	1.0817e-18	-9.59309	NA	NA	NA	1	1	1	0	3	0.483712	6.2191	-1.00557	-11.1523	0.716104	9.86513	NA	NA	0.62859	5e-10	0.314621	6.97679e-29	0.473927	5.89583e-23	NA	NA	0.868936	7.12598e-08	0.874906	1.1122e-25	0.907571	7.52052e-20	NA	NA
AAGAB	5e-10	8.25748e-08	-6.2191	Uterus	3.31188e-27	7.46168e-24	10.8035	Muscle_Skeletal	8.54817e-22	6.68657e-19	-9.59309	NA	NA	NA	1	1	1	0	3	0.483712	6.2191	-1.00557	-11.1523	0.716104	9.86513	NA	NA	0.62859	5e-10	0.314621	6.97679e-29	0.473927	5.89583e-23	NA	NA	0.868936	7.12598e-08	0.874906	1.1122e-25	0.914721	5.15459e-20	NA	NA
AAGAB	5e-10	8.25748e-08	-6.2191	Uterus	3.31188e-27	7.46168e-24	10.8035	Ovary	8.54817e-22	9.70366e-19	-9.59309	NA	NA	NA	1	1	1	0	3	0.483712	6.2191	-1.00557	-11.1523	0.716104	9.86513	NA	NA	0.62859	5e-10	0.314621	6.97679e-29	0.473927	5.89583e-23	NA	NA	0.868936	7.12598e-08	0.874906	1.1122e-25	0.914596	5.85954e-20	NA	NA
AAGAB	5e-10	8.25748e-08	-6.2191	Uterus	3.31188e-27	7.46168e-24	10.8035	Pituitary	5.96795e-22	5.87417e-19	9.63009	NA	NA	NA	1	1	1	0	3	0.483712	6.2191	-1.00557	-11.1523	-0.491645	-9.85579	NA	NA	0.62859	5e-10	0.314621	6.97679e-29	0.62297	6.47051e-23	NA	NA	0.868936	7.12598e-08	0.874906	1.1122e-25	0.949117	5.85406e-20	NA	NA
AAGAB	5e-10	8.25748e-08	-6.2191	Uterus	3.31188e-27	7.46168e-24	10.8035	Prostate	5.96795e-22	5.17306e-19	9.63009	NA	NA	NA	1	1	1	0	3	0.483712	6.2191	-1.00557	-11.1523	-0.491645	-9.85579	NA	NA	0.62859	5e-10	0.314621	6.97679e-29	0.62297	6.47051e-23	NA	NA	0.868936	7.12598e-08	0.874906	1.1122e-25	0.945733	5.57077e-20	NA	NA
AAGAB	5e-10	8.25748e-08	-6.2191	Uterus	3.31188e-27	7.46168e-24	10.8035	Skin_Not_Sun_Exposed_Suprapubic	8.54817e-22	8.46788e-19	-9.59309	NA	NA	NA	1	1	1	0	3	0.483712	6.2191	-1.00557	-11.1523	0.716104	9.86513	NA	NA	0.62859	5e-10	0.314621	6.97679e-29	0.473927	5.89583e-23	NA	NA	0.868936	7.12598e-08	0.874906	1.1122e-25	0.918104	4.80784e-20	NA	NA
AAGAB	5e-10	8.25748e-08	-6.2191	Uterus	3.31188e-27	7.46168e-24	10.8035	Skin_Sun_Exposed_Lower_leg	8.54817e-22	6.4571e-19	-9.59309	NA	NA	NA	1	1	1	0	3	0.483712	6.2191	-1.00557	-11.1523	0.716104	-4.403	NA	NA	0.62859	5e-10	0.314621	6.97679e-29	0.473927	1.06764e-05	NA	NA	0.868936	7.12598e-08	0.874906	1.1122e-25	0.915138	0.000760724	NA	NA
AAGAB	5e-10	8.25748e-08	-6.2191	Uterus	3.31188e-27	7.46168e-24	10.8035	Spleen	5.96795e-22	5.51013e-19	9.63009	NA	NA	NA	1	1	1	0	3	0.483712	6.2191	-1.00557	-11.1523	-0.491645	-9.85579	NA	NA	0.62859	5e-10	0.314621	6.97679e-29	0.62297	6.47051e-23	NA	NA	0.868936	7.12598e-08	0.874906	1.1122e-25	0.941134	5.6182e-20	NA	NA
AAGAB	5e-10	8.25748e-08	-6.2191	Uterus	3.31188e-27	7.46168e-24	10.8035	Stomach	8.54817e-22	8.70724e-19	-9.59309	NA	NA	NA	1	1	1	0	3	0.483712	6.2191	-1.00557	-11.1523	0.716104	9.86513	NA	NA	0.62859	5e-10	0.314621	6.97679e-29	0.473927	5.89583e-23	NA	NA	0.868936	7.12598e-08	0.874906	1.1122e-25	0.918127	5.77405e-20	NA	NA
AAGAB	5e-10	8.25748e-08	-6.2191	Uterus	3.31188e-27	7.46168e-24	10.8035	Testis	8.54817e-22	9.37547e-19	-9.59309	NA	NA	NA	1	1	1	0	3	0.483712	6.2191	-1.00557	-11.1523	-1.06014	-2.64128	NA	NA	0.62859	5e-10	0.314621	6.97679e-29	0.289079	0.00825923	NA	NA	0.868936	7.12598e-08	0.874906	1.1122e-25	0.856464	0.110931	NA	NA
AAGAB	5e-10	8.25748e-08	-6.2191	Uterus	3.31188e-27	7.46168e-24	10.8035	Thyroid	5.96795e-22	5.1142e-19	9.63009	NA	NA	NA	1	1	1	0	3	0.483712	6.2191	-1.00557	-11.1523	-0.491645	-9.85579	NA	NA	0.62859	5e-10	0.314621	6.97679e-29	0.62297	6.47051e-23	NA	NA	0.868936	7.12598e-08	0.874906	1.1122e-25	0.944117	5.31214e-20	NA	NA
AAGAB	5e-10	8.25748e-08	-6.2191	Uterus	3.31188e-27	7.46168e-24	10.8035	smultixcan	5.96795e-22	4.97441e-19	9.63009	NA	NA	NA	1	1	1	0	3	0.483712	6.2191	-1.00557	-11.1523	-0.491645	-9.85579	NA	NA	0.62859	5e-10	0.314621	6.97679e-29	0.62297	6.47051e-23	NA	NA	0.868936	7.12598e-08	0.874906	1.1122e-25	0.942356	5.67162e-20	NA	NA
AAGAB	5e-10	8.25748e-08	-6.2191	Vagina	1.39878e-22	1.35774e-19	9.77805	Adipose_Subcutaneous	8.54817e-22	7.87176e-19	-9.59309	NA	NA	NA	1	1	1	0	3	0.483712	6.2191	-0.752636	-10.0594	-1.12949	-3.96559	NA	NA	0.62859	5e-10	0.451669	8.35441e-24	0.258691	7.3216e-05	NA	NA	0.868936	7.12598e-08	0.91791	1.00828e-20	0.82837	0.00386364	NA	NA
AAGAB	5e-10	8.25748e-08	-6.2191	Vagina	1.39878e-22	1.35774e-19	9.77805	Adipose_Visceral_Omentum	8.54817e-22	6.90139e-19	-9.59309	NA	NA	NA	1	1	1	0	3	0.483712	6.2191	-0.752636	-10.0594	0.716104	-4.32223	NA	NA	0.62859	5e-10	0.451669	8.35441e-24	0.473927	1.5446e-05	NA	NA	0.868936	7.12598e-08	0.91791	1.00828e-20	0.907633	0.00105755	NA	NA
AAGAB	5e-10	8.25748e-08	-6.2191	Vagina	1.39878e-22	1.35774e-19	9.77805	Adrenal_Gland	8.54817e-22	9.23863e-19	-9.59309	NA	NA	NA	1	1	1	0	3	0.483712	6.2191	-0.752636	-10.0594	0.716104	9.86513	NA	NA	0.62859	5e-10	0.451669	8.35441e-24	0.473927	5.89583e-23	NA	NA	0.868936	7.12598e-08	0.91791	1.00828e-20	0.911054	4.70144e-20	NA	NA
AAGAB	5e-10	8.25748e-08	-6.2191	Vagina	1.39878e-22	1.35774e-19	9.77805	Artery_Aorta	8.54817e-22	7.79357e-19	9.59309	NA	NA	NA	1	1	1	0	3	0.483712	6.2191	-0.752636	-10.0594	-0.716104	-5.36736	NA	NA	0.62859	5e-10	0.451669	8.35441e-24	0.473927	7.98953e-08	NA	NA	0.868936	7.12598e-08	0.91791	1.00828e-20	0.909504	1.09187e-05	NA	NA
AAGAB	5e-10	8.25748e-08	-6.2191	Vagina	1.39878e-22	1.35774e-19	9.77805	Artery_Coronary	8.54817e-22	8.30375e-19	9.59309	NA	NA	NA	1	1	1	0	3	0.483712	6.2191	-0.752636	-10.0594	-0.716104	-9.86513	NA	NA	0.62859	5e-10	0.451669	8.35441e-24	0.473927	5.89583e-23	NA	NA	0.868936	7.12598e-08	0.91791	1.00828e-20	0.906695	5.67233e-20	NA	NA
AAGAB	5e-10	8.25748e-08	-6.2191	Vagina	1.39878e-22	1.35774e-19	9.77805	Artery_Tibial	8.54817e-22	7.96925e-19	-9.59309	NA	NA	NA	1	1	1	0	3	0.483712	6.2191	-0.752636	-10.0594	0.716104	9.86513	NA	NA	0.62859	5e-10	0.451669	8.35441e-24	0.473927	5.89583e-23	NA	NA	0.868936	7.12598e-08	0.91791	1.00828e-20	0.910524	5.62237e-20	NA	NA
AAGAB	5e-10	8.25748e-08	-6.2191	Vagina	1.39878e-22	1.35774e-19	9.77805	Brain_Caudate_basal_ganglia	8.54817e-22	7.69372e-19	9.59309	NA	NA	NA	1	1	1	0	3	0.483712	6.2191	-0.752636	-10.0594	-0.716104	-9.86513	NA	NA	0.62859	5e-10	0.451669	8.35441e-24	0.473927	5.89583e-23	NA	NA	0.868936	7.12598e-08	0.91791	1.00828e-20	0.91199	5.92555e-20	NA	NA
AAGAB	5e-10	8.25748e-08	-6.2191	Vagina	1.39878e-22	1.35774e-19	9.77805	Brain_Cerebellar_Hemisphere	5.96795e-22	4.38235e-19	9.63009	NA	NA	NA	1	1	1	0	3	0.483712	6.2191	-0.752636	-10.0594	-0.491645	-9.85579	NA	NA	0.62859	5e-10	0.451669	8.35441e-24	0.62297	6.47051e-23	NA	NA	0.868936	7.12598e-08	0.91791	1.00828e-20	0.945395	5.17823e-20	NA	NA
AAGAB	5e-10	8.25748e-08	-6.2191	Vagina	1.39878e-22	1.35774e-19	9.77805	Brain_Cerebellum	5.96795e-22	4.66027e-19	9.63009	NA	NA	NA	1	1	1	0	3	0.483712	6.2191	-0.752636	-10.0594	-0.491645	-9.85579	NA	NA	0.62859	5e-10	0.451669	8.35441e-24	0.62297	6.47051e-23	NA	NA	0.868936	7.12598e-08	0.91791	1.00828e-20	0.943704	5.33767e-20	NA	NA
AAGAB	5e-10	8.25748e-08	-6.2191	Vagina	1.39878e-22	1.35774e-19	9.77805	Brain_Frontal_Cortex_BA9	5.96795e-22	5.33302e-19	9.63009	NA	NA	NA	1	1	1	0	3	0.483712	6.2191	-0.752636	-10.0594	-0.491645	-9.85579	NA	NA	0.62859	5e-10	0.451669	8.35441e-24	0.62297	6.47051e-23	NA	NA	0.868936	7.12598e-08	0.91791	1.00828e-20	0.939263	5.38347e-20	NA	NA
AAGAB	5e-10	8.25748e-08	-6.2191	Vagina	1.39878e-22	1.35774e-19	9.77805	Brain_Nucleus_accumbens_basal_ganglia	8.54817e-22	9.46012e-19	9.59309	NA	NA	NA	1	1	1	0	3	0.483712	6.2191	-0.752636	-10.0594	-1.16497	-4.7094	NA	NA	0.62859	5e-10	0.451669	8.35441e-24	0.24403	2.48442e-06	NA	NA	0.868936	7.12598e-08	0.91791	1.00828e-20	0.820325	0.00024316	NA	NA
AAGAB	5e-10	8.25748e-08	-6.2191	Vagina	1.39878e-22	1.35774e-19	9.77805	Brain_Spinal_cord_cervical_c-1	8.54817e-22	1.12109e-18	9.59309	NA	NA	NA	1	1	1	0	3	0.483712	6.2191	-0.752636	-10.0594	-0.716104	-9.86513	NA	NA	0.62859	5e-10	0.451669	8.35441e-24	0.473927	5.89583e-23	NA	NA	0.868936	7.12598e-08	0.91791	1.00828e-20	0.914909	8.24975e-20	NA	NA
AAGAB	5e-10	8.25748e-08	-6.2191	Vagina	1.39878e-22	1.35774e-19	9.77805	Breast_Mammary_Tissue	8.54817e-22	6.73064e-19	-9.59309	NA	NA	NA	1	1	1	0	3	0.483712	6.2191	-0.752636	-10.0594	-1.12157	-3.77599	NA	NA	0.62859	5e-10	0.451669	8.35441e-24	0.262045	0.000159373	NA	NA	0.868936	7.12598e-08	0.91791	1.00828e-20	0.83241	0.00676816	NA	NA
AAGAB	5e-10	8.25748e-08	-6.2191	Vagina	1.39878e-22	1.35774e-19	9.77805	Cells_Cultured_fibroblasts	8.54817e-22	9.45272e-19	-9.59309	NA	NA	NA	1	1	1	0	3	0.483712	6.2191	-0.752636	-10.0594	0.716104	9.86513	NA	NA	0.62859	5e-10	0.451669	8.35441e-24	0.473927	5.89583e-23	NA	NA	0.868936	7.12598e-08	0.91791	1.00828e-20	0.905354	6.41139e-20	NA	NA
AAGAB	5e-10	8.25748e-08	-6.2191	Vagina	1.39878e-22	1.35774e-19	9.77805	Cells_EBV-transformed_lymphocytes	8.54817e-22	7.57494e-19	-9.59309	NA	NA	NA	1	1	1	0	3	0.483712	6.2191	-0.752636	-10.0594	0.716104	9.86513	NA	NA	0.62859	5e-10	0.451669	8.35441e-24	0.473927	5.89583e-23	NA	NA	0.868936	7.12598e-08	0.91791	1.00828e-20	0.906908	4.9018e-20	NA	NA
AAGAB	5e-10	8.25748e-08	-6.2191	Vagina	1.39878e-22	1.35774e-19	9.77805	Colon_Sigmoid	8.54817e-22	7.46614e-19	-9.59309	NA	NA	NA	1	1	1	0	3	0.483712	6.2191	-0.752636	-10.0594	-1.14283	-4.22304	NA	NA	0.62859	5e-10	0.451669	8.35441e-24	0.25311	2.41031e-05	NA	NA	0.868936	7.12598e-08	0.91791	1.00828e-20	0.828479	0.0014878	NA	NA
AAGAB	5e-10	8.25748e-08	-6.2191	Vagina	1.39878e-22	1.35774e-19	9.77805	Esophagus_Gastroesophageal_Junction	5.96795e-22	4.99891e-19	9.63009	NA	NA	NA	1	1	1	0	3	0.483712	6.2191	-0.752636	-10.0594	-0.491645	-9.85579	NA	NA	0.62859	5e-10	0.451669	8.35441e-24	0.62297	6.47051e-23	NA	NA	0.868936	7.12598e-08	0.91791	1.00828e-20	0.94778	4.86357e-20	NA	NA
AAGAB	5e-10	8.25748e-08	-6.2191	Vagina	1.39878e-22	1.35774e-19	9.77805	Esophagus_Mucosa	8.54817e-22	6.64251e-19	-9.59309	NA	NA	NA	1	1	1	0	3	0.483712	6.2191	-0.752636	-10.0594	0.716104	9.86513	NA	NA	0.62859	5e-10	0.451669	8.35441e-24	0.473927	5.89583e-23	NA	NA	0.868936	7.12598e-08	0.91791	1.00828e-20	0.915973	4.54181e-20	NA	NA
AAGAB	5e-10	8.25748e-08	-6.2191	Vagina	1.39878e-22	1.35774e-19	9.77805	Heart_Atrial_Appendage	8.54817e-22	6.7428e-19	-9.59309	NA	NA	NA	1	1	1	0	3	0.483712	6.2191	-0.752636	-10.0594	-1.14725	-4.31025	NA	NA	0.62859	5e-10	0.451669	8.35441e-24	0.251278	1.63071e-05	NA	NA	0.868936	7.12598e-08	0.91791	1.00828e-20	0.824665	0.00121065	NA	NA
AAGAB	5e-10	8.25748e-08	-6.2191	Vagina	1.39878e-22	1.35774e-19	9.77805	Liver	8.54817e-22	9.16097e-19	9.59309	NA	NA	NA	1	1	1	0	3	0.483712	6.2191	-0.752636	-10.0594	-1.1935	-5.86855	NA	NA	0.62859	5e-10	0.451669	8.35441e-24	0.232674	4.39629e-09	NA	NA	0.868936	7.12598e-08	0.91791	1.00828e-20	0.804484	1.05802e-06	NA	NA
AAGAB	5e-10	8.25748e-08	-6.2191	Vagina	1.39878e-22	1.35774e-19	9.77805	Lung	8.54817e-22	8.06616e-19	-9.59309	NA	NA	NA	1	1	1	0	3	0.483712	6.2191	-0.752636	-10.0594	-1.13518	-4.05449	NA	NA	0.62859	5e-10	0.451669	8.35441e-24	0.256298	5.02434e-05	NA	NA	0.868936	7.12598e-08	0.91791	1.00828e-20	0.819967	0.00280774	NA	NA
AAGAB	5e-10	8.25748e-08	-6.2191	Vagina	1.39878e-22	1.35774e-19	9.77805	Minor_Salivary_Gland	8.54817e-22	1.0817e-18	-9.59309	NA	NA	NA	1	1	1	0	3	0.483712	6.2191	-0.752636	-10.0594	0.716104	9.86513	NA	NA	0.62859	5e-10	0.451669	8.35441e-24	0.473927	5.89583e-23	NA	NA	0.868936	7.12598e-08	0.91791	1.00828e-20	0.907571	7.52052e-20	NA	NA
AAGAB	5e-10	8.25748e-08	-6.2191	Vagina	1.39878e-22	1.35774e-19	9.77805	Muscle_Skeletal	8.54817e-22	6.68657e-19	-9.59309	NA	NA	NA	1	1	1	0	3	0.483712	6.2191	-0.752636	-10.0594	0.716104	9.86513	NA	NA	0.62859	5e-10	0.451669	8.35441e-24	0.473927	5.89583e-23	NA	NA	0.868936	7.12598e-08	0.91791	1.00828e-20	0.914721	5.15459e-20	NA	NA
AAGAB	5e-10	8.25748e-08	-6.2191	Vagina	1.39878e-22	1.35774e-19	9.77805	Ovary	8.54817e-22	9.70366e-19	-9.59309	NA	NA	NA	1	1	1	0	3	0.483712	6.2191	-0.752636	-10.0594	0.716104	9.86513	NA	NA	0.62859	5e-10	0.451669	8.35441e-24	0.473927	5.89583e-23	NA	NA	0.868936	7.12598e-08	0.91791	1.00828e-20	0.914596	5.85954e-20	NA	NA
AAGAB	5e-10	8.25748e-08	-6.2191	Vagina	1.39878e-22	1.35774e-19	9.77805	Pituitary	5.96795e-22	5.87417e-19	9.63009	NA	NA	NA	1	1	1	0	3	0.483712	6.2191	-0.752636	-10.0594	-0.491645	-9.85579	NA	NA	0.62859	5e-10	0.451669	8.35441e-24	0.62297	6.47051e-23	NA	NA	0.868936	7.12598e-08	0.91791	1.00828e-20	0.949117	5.85406e-20	NA	NA
AAGAB	5e-10	8.25748e-08	-6.2191	Vagina	1.39878e-22	1.35774e-19	9.77805	Prostate	5.96795e-22	5.17306e-19	9.63009	NA	NA	NA	1	1	1	0	3	0.483712	6.2191	-0.752636	-10.0594	-0.491645	-9.85579	NA	NA	0.62859	5e-10	0.451669	8.35441e-24	0.62297	6.47051e-23	NA	NA	0.868936	7.12598e-08	0.91791	1.00828e-20	0.945733	5.57077e-20	NA	NA
AAGAB	5e-10	8.25748e-08	-6.2191	Vagina	1.39878e-22	1.35774e-19	9.77805	Skin_Not_Sun_Exposed_Suprapubic	8.54817e-22	8.46788e-19	-9.59309	NA	NA	NA	1	1	1	0	3	0.483712	6.2191	-0.752636	-10.0594	0.716104	9.86513	NA	NA	0.62859	5e-10	0.451669	8.35441e-24	0.473927	5.89583e-23	NA	NA	0.868936	7.12598e-08	0.91791	1.00828e-20	0.918104	4.80784e-20	NA	NA
AAGAB	5e-10	8.25748e-08	-6.2191	Vagina	1.39878e-22	1.35774e-19	9.77805	Skin_Sun_Exposed_Lower_leg	8.54817e-22	6.4571e-19	-9.59309	NA	NA	NA	1	1	1	0	3	0.483712	6.2191	-0.752636	-10.0594	0.716104	-4.403	NA	NA	0.62859	5e-10	0.451669	8.35441e-24	0.473927	1.06764e-05	NA	NA	0.868936	7.12598e-08	0.91791	1.00828e-20	0.915138	0.000760724	NA	NA
AAGAB	5e-10	8.25748e-08	-6.2191	Vagina	1.39878e-22	1.35774e-19	9.77805	Spleen	5.96795e-22	5.51013e-19	9.63009	NA	NA	NA	1	1	1	0	3	0.483712	6.2191	-0.752636	-10.0594	-0.491645	-9.85579	NA	NA	0.62859	5e-10	0.451669	8.35441e-24	0.62297	6.47051e-23	NA	NA	0.868936	7.12598e-08	0.91791	1.00828e-20	0.941134	5.6182e-20	NA	NA
AAGAB	5e-10	8.25748e-08	-6.2191	Vagina	1.39878e-22	1.35774e-19	9.77805	Stomach	8.54817e-22	8.70724e-19	-9.59309	NA	NA	NA	1	1	1	0	3	0.483712	6.2191	-0.752636	-10.0594	0.716104	9.86513	NA	NA	0.62859	5e-10	0.451669	8.35441e-24	0.473927	5.89583e-23	NA	NA	0.868936	7.12598e-08	0.91791	1.00828e-20	0.918127	5.77405e-20	NA	NA
AAGAB	5e-10	8.25748e-08	-6.2191	Vagina	1.39878e-22	1.35774e-19	9.77805	Testis	8.54817e-22	9.37547e-19	-9.59309	NA	NA	NA	1	1	1	0	3	0.483712	6.2191	-0.752636	-10.0594	-1.06014	-2.64128	NA	NA	0.62859	5e-10	0.451669	8.35441e-24	0.289079	0.00825923	NA	NA	0.868936	7.12598e-08	0.91791	1.00828e-20	0.856464	0.110931	NA	NA
AAGAB	5e-10	8.25748e-08	-6.2191	Vagina	1.39878e-22	1.35774e-19	9.77805	Thyroid	5.96795e-22	5.1142e-19	9.63009	NA	NA	NA	1	1	1	0	3	0.483712	6.2191	-0.752636	-10.0594	-0.491645	-9.85579	NA	NA	0.62859	5e-10	0.451669	8.35441e-24	0.62297	6.47051e-23	NA	NA	0.868936	7.12598e-08	0.91791	1.00828e-20	0.944117	5.31214e-20	NA	NA
AAGAB	5e-10	8.25748e-08	-6.2191	Vagina	1.39878e-22	1.35774e-19	9.77805	smultixcan	5.96795e-22	4.97441e-19	9.63009	NA	NA	NA	1	1	1	0	3	0.483712	6.2191	-0.752636	-10.0594	-0.491645	-9.85579	NA	NA	0.62859	5e-10	0.451669	8.35441e-24	0.62297	6.47051e-23	NA	NA	0.868936	7.12598e-08	0.91791	1.00828e-20	0.942356	5.67162e-20	NA	NA
AAGAB	5e-10	8.25748e-08	-6.2191	smultixcan	2.83195e-26	2.22129e-23	8.97573	Adipose_Subcutaneous	8.54817e-22	7.87176e-19	-9.59309	NA	NA	NA	1	1	1	0	3	0.483712	6.2191	-0.793027	-8.69628	-1.12949	-3.96559	NA	NA	0.62859	5e-10	0.791749	4.72734e-28	0.258691	7.3216e-05	NA	NA	0.868936	7.12598e-08	0.954709	3.68159e-25	0.82837	0.00386364	NA	NA
AAGAB	5e-10	8.25748e-08	-6.2191	smultixcan	2.83195e-26	2.22129e-23	8.97573	Adipose_Visceral_Omentum	8.54817e-22	6.90139e-19	-9.59309	NA	NA	NA	1	1	1	0	3	0.483712	6.2191	-0.793027	-8.69628	0.716104	-4.32223	NA	NA	0.62859	5e-10	0.791749	4.72734e-28	0.473927	1.5446e-05	NA	NA	0.868936	7.12598e-08	0.954709	3.68159e-25	0.907633	0.00105755	NA	NA
AAGAB	5e-10	8.25748e-08	-6.2191	smultixcan	2.83195e-26	2.22129e-23	8.97573	Adrenal_Gland	8.54817e-22	9.23863e-19	-9.59309	NA	NA	NA	1	1	1	0	3	0.483712	6.2191	-0.793027	-8.69628	0.716104	9.86513	NA	NA	0.62859	5e-10	0.791749	4.72734e-28	0.473927	5.89583e-23	NA	NA	0.868936	7.12598e-08	0.954709	3.68159e-25	0.911054	4.70144e-20	NA	NA
AAGAB	5e-10	8.25748e-08	-6.2191	smultixcan	2.83195e-26	2.22129e-23	8.97573	Artery_Aorta	8.54817e-22	7.79357e-19	9.59309	NA	NA	NA	1	1	1	0	3	0.483712	6.2191	-0.793027	-8.69628	-0.716104	-5.36736	NA	NA	0.62859	5e-10	0.791749	4.72734e-28	0.473927	7.98953e-08	NA	NA	0.868936	7.12598e-08	0.954709	3.68159e-25	0.909504	1.09187e-05	NA	NA
AAGAB	5e-10	8.25748e-08	-6.2191	smultixcan	2.83195e-26	2.22129e-23	8.97573	Artery_Coronary	8.54817e-22	8.30375e-19	9.59309	NA	NA	NA	1	1	1	0	3	0.483712	6.2191	-0.793027	-8.69628	-0.716104	-9.86513	NA	NA	0.62859	5e-10	0.791749	4.72734e-28	0.473927	5.89583e-23	NA	NA	0.868936	7.12598e-08	0.954709	3.68159e-25	0.906695	5.67233e-20	NA	NA
AAGAB	5e-10	8.25748e-08	-6.2191	smultixcan	2.83195e-26	2.22129e-23	8.97573	Artery_Tibial	8.54817e-22	7.96925e-19	-9.59309	NA	NA	NA	1	1	1	0	3	0.483712	6.2191	-0.793027	-8.69628	0.716104	9.86513	NA	NA	0.62859	5e-10	0.791749	4.72734e-28	0.473927	5.89583e-23	NA	NA	0.868936	7.12598e-08	0.954709	3.68159e-25	0.910524	5.62237e-20	NA	NA
AAGAB	5e-10	8.25748e-08	-6.2191	smultixcan	2.83195e-26	2.22129e-23	8.97573	Brain_Caudate_basal_ganglia	8.54817e-22	7.69372e-19	9.59309	NA	NA	NA	1	1	1	0	3	0.483712	6.2191	-0.793027	-8.69628	-0.716104	-9.86513	NA	NA	0.62859	5e-10	0.791749	4.72734e-28	0.473927	5.89583e-23	NA	NA	0.868936	7.12598e-08	0.954709	3.68159e-25	0.91199	5.92555e-20	NA	NA
AAGAB	5e-10	8.25748e-08	-6.2191	smultixcan	2.83195e-26	2.22129e-23	8.97573	Brain_Cerebellar_Hemisphere	5.96795e-22	4.38235e-19	9.63009	NA	NA	NA	1	1	1	0	3	0.483712	6.2191	-0.793027	-8.69628	-0.491645	-9.85579	NA	NA	0.62859	5e-10	0.791749	4.72734e-28	0.62297	6.47051e-23	NA	NA	0.868936	7.12598e-08	0.954709	3.68159e-25	0.945395	5.17823e-20	NA	NA
AAGAB	5e-10	8.25748e-08	-6.2191	smultixcan	2.83195e-26	2.22129e-23	8.97573	Brain_Cerebellum	5.96795e-22	4.66027e-19	9.63009	NA	NA	NA	1	1	1	0	3	0.483712	6.2191	-0.793027	-8.69628	-0.491645	-9.85579	NA	NA	0.62859	5e-10	0.791749	4.72734e-28	0.62297	6.47051e-23	NA	NA	0.868936	7.12598e-08	0.954709	3.68159e-25	0.943704	5.33767e-20	NA	NA
AAGAB	5e-10	8.25748e-08	-6.2191	smultixcan	2.83195e-26	2.22129e-23	8.97573	Brain_Frontal_Cortex_BA9	5.96795e-22	5.33302e-19	9.63009	NA	NA	NA	1	1	1	0	3	0.483712	6.2191	-0.793027	-8.69628	-0.491645	-9.85579	NA	NA	0.62859	5e-10	0.791749	4.72734e-28	0.62297	6.47051e-23	NA	NA	0.868936	7.12598e-08	0.954709	3.68159e-25	0.939263	5.38347e-20	NA	NA
AAGAB	5e-10	8.25748e-08	-6.2191	smultixcan	2.83195e-26	2.22129e-23	8.97573	Brain_Nucleus_accumbens_basal_ganglia	8.54817e-22	9.46012e-19	9.59309	NA	NA	NA	1	1	1	0	3	0.483712	6.2191	-0.793027	-8.69628	-1.16497	-4.7094	NA	NA	0.62859	5e-10	0.791749	4.72734e-28	0.24403	2.48442e-06	NA	NA	0.868936	7.12598e-08	0.954709	3.68159e-25	0.820325	0.00024316	NA	NA
AAGAB	5e-10	8.25748e-08	-6.2191	smultixcan	2.83195e-26	2.22129e-23	8.97573	Brain_Spinal_cord_cervical_c-1	8.54817e-22	1.12109e-18	9.59309	NA	NA	NA	1	1	1	0	3	0.483712	6.2191	-0.793027	-8.69628	-0.716104	-9.86513	NA	NA	0.62859	5e-10	0.791749	4.72734e-28	0.473927	5.89583e-23	NA	NA	0.868936	7.12598e-08	0.954709	3.68159e-25	0.914909	8.24975e-20	NA	NA
AAGAB	5e-10	8.25748e-08	-6.2191	smultixcan	2.83195e-26	2.22129e-23	8.97573	Breast_Mammary_Tissue	8.54817e-22	6.73064e-19	-9.59309	NA	NA	NA	1	1	1	0	3	0.483712	6.2191	-0.793027	-8.69628	-1.12157	-3.77599	NA	NA	0.62859	5e-10	0.791749	4.72734e-28	0.262045	0.000159373	NA	NA	0.868936	7.12598e-08	0.954709	3.68159e-25	0.83241	0.00676816	NA	NA
AAGAB	5e-10	8.25748e-08	-6.2191	smultixcan	2.83195e-26	2.22129e-23	8.97573	Cells_Cultured_fibroblasts	8.54817e-22	9.45272e-19	-9.59309	NA	NA	NA	1	1	1	0	3	0.483712	6.2191	-0.793027	-8.69628	0.716104	9.86513	NA	NA	0.62859	5e-10	0.791749	4.72734e-28	0.473927	5.89583e-23	NA	NA	0.868936	7.12598e-08	0.954709	3.68159e-25	0.905354	6.41139e-20	NA	NA
AAGAB	5e-10	8.25748e-08	-6.2191	smultixcan	2.83195e-26	2.22129e-23	8.97573	Cells_EBV-transformed_lymphocytes	8.54817e-22	7.57494e-19	-9.59309	NA	NA	NA	1	1	1	0	3	0.483712	6.2191	-0.793027	-8.69628	0.716104	9.86513	NA	NA	0.62859	5e-10	0.791749	4.72734e-28	0.473927	5.89583e-23	NA	NA	0.868936	7.12598e-08	0.954709	3.68159e-25	0.906908	4.9018e-20	NA	NA
AAGAB	5e-10	8.25748e-08	-6.2191	smultixcan	2.83195e-26	2.22129e-23	8.97573	Colon_Sigmoid	8.54817e-22	7.46614e-19	-9.59309	NA	NA	NA	1	1	1	0	3	0.483712	6.2191	-0.793027	-8.69628	-1.14283	-4.22304	NA	NA	0.62859	5e-10	0.791749	4.72734e-28	0.25311	2.41031e-05	NA	NA	0.868936	7.12598e-08	0.954709	3.68159e-25	0.828479	0.0014878	NA	NA
AAGAB	5e-10	8.25748e-08	-6.2191	smultixcan	2.83195e-26	2.22129e-23	8.97573	Esophagus_Gastroesophageal_Junction	5.96795e-22	4.99891e-19	9.63009	NA	NA	NA	1	1	1	0	3	0.483712	6.2191	-0.793027	-8.69628	-0.491645	-9.85579	NA	NA	0.62859	5e-10	0.791749	4.72734e-28	0.62297	6.47051e-23	NA	NA	0.868936	7.12598e-08	0.954709	3.68159e-25	0.94778	4.86357e-20	NA	NA
AAGAB	5e-10	8.25748e-08	-6.2191	smultixcan	2.83195e-26	2.22129e-23	8.97573	Esophagus_Mucosa	8.54817e-22	6.64251e-19	-9.59309	NA	NA	NA	1	1	1	0	3	0.483712	6.2191	-0.793027	-8.69628	0.716104	9.86513	NA	NA	0.62859	5e-10	0.791749	4.72734e-28	0.473927	5.89583e-23	NA	NA	0.868936	7.12598e-08	0.954709	3.68159e-25	0.915973	4.54181e-20	NA	NA
AAGAB	5e-10	8.25748e-08	-6.2191	smultixcan	2.83195e-26	2.22129e-23	8.97573	Heart_Atrial_Appendage	8.54817e-22	6.7428e-19	-9.59309	NA	NA	NA	1	1	1	0	3	0.483712	6.2191	-0.793027	-8.69628	-1.14725	-4.31025	NA	NA	0.62859	5e-10	0.791749	4.72734e-28	0.251278	1.63071e-05	NA	NA	0.868936	7.12598e-08	0.954709	3.68159e-25	0.824665	0.00121065	NA	NA
AAGAB	5e-10	8.25748e-08	-6.2191	smultixcan	2.83195e-26	2.22129e-23	8.97573	Liver	8.54817e-22	9.16097e-19	9.59309	NA	NA	NA	1	1	1	0	3	0.483712	6.2191	-0.793027	-8.69628	-1.1935	-5.86855	NA	NA	0.62859	5e-10	0.791749	4.72734e-28	0.232674	4.39629e-09	NA	NA	0.868936	7.12598e-08	0.954709	3.68159e-25	0.804484	1.05802e-06	NA	NA
AAGAB	5e-10	8.25748e-08	-6.2191	smultixcan	2.83195e-26	2.22129e-23	8.97573	Lung	8.54817e-22	8.06616e-19	-9.59309	NA	NA	NA	1	1	1	0	3	0.483712	6.2191	-0.793027	-8.69628	-1.13518	-4.05449	NA	NA	0.62859	5e-10	0.791749	4.72734e-28	0.256298	5.02434e-05	NA	NA	0.868936	7.12598e-08	0.954709	3.68159e-25	0.819967	0.00280774	NA	NA
AAGAB	5e-10	8.25748e-08	-6.2191	smultixcan	2.83195e-26	2.22129e-23	8.97573	Minor_Salivary_Gland	8.54817e-22	1.0817e-18	-9.59309	NA	NA	NA	1	1	1	0	3	0.483712	6.2191	-0.793027	-8.69628	0.716104	9.86513	NA	NA	0.62859	5e-10	0.791749	4.72734e-28	0.473927	5.89583e-23	NA	NA	0.868936	7.12598e-08	0.954709	3.68159e-25	0.907571	7.52052e-20	NA	NA
AAGAB	5e-10	8.25748e-08	-6.2191	smultixcan	2.83195e-26	2.22129e-23	8.97573	Muscle_Skeletal	8.54817e-22	6.68657e-19	-9.59309	NA	NA	NA	1	1	1	0	3	0.483712	6.2191	-0.793027	-8.69628	0.716104	9.86513	NA	NA	0.62859	5e-10	0.791749	4.72734e-28	0.473927	5.89583e-23	NA	NA	0.868936	7.12598e-08	0.954709	3.68159e-25	0.914721	5.15459e-20	NA	NA
AAGAB	5e-10	8.25748e-08	-6.2191	smultixcan	2.83195e-26	2.22129e-23	8.97573	Ovary	8.54817e-22	9.70366e-19	-9.59309	NA	NA	NA	1	1	1	0	3	0.483712	6.2191	-0.793027	-8.69628	0.716104	9.86513	NA	NA	0.62859	5e-10	0.791749	4.72734e-28	0.473927	5.89583e-23	NA	NA	0.868936	7.12598e-08	0.954709	3.68159e-25	0.914596	5.85954e-20	NA	NA
AAGAB	5e-10	8.25748e-08	-6.2191	smultixcan	2.83195e-26	2.22129e-23	8.97573	Pituitary	5.96795e-22	5.87417e-19	9.63009	NA	NA	NA	1	1	1	0	3	0.483712	6.2191	-0.793027	-8.69628	-0.491645	-9.85579	NA	NA	0.62859	5e-10	0.791749	4.72734e-28	0.62297	6.47051e-23	NA	NA	0.868936	7.12598e-08	0.954709	3.68159e-25	0.949117	5.85406e-20	NA	NA
AAGAB	5e-10	8.25748e-08	-6.2191	smultixcan	2.83195e-26	2.22129e-23	8.97573	Prostate	5.96795e-22	5.17306e-19	9.63009	NA	NA	NA	1	1	1	0	3	0.483712	6.2191	-0.793027	-8.69628	-0.491645	-9.85579	NA	NA	0.62859	5e-10	0.791749	4.72734e-28	0.62297	6.47051e-23	NA	NA	0.868936	7.12598e-08	0.954709	3.68159e-25	0.945733	5.57077e-20	NA	NA
AAGAB	5e-10	8.25748e-08	-6.2191	smultixcan	2.83195e-26	2.22129e-23	8.97573	Skin_Not_Sun_Exposed_Suprapubic	8.54817e-22	8.46788e-19	-9.59309	NA	NA	NA	1	1	1	0	3	0.483712	6.2191	-0.793027	-8.69628	0.716104	9.86513	NA	NA	0.62859	5e-10	0.791749	4.72734e-28	0.473927	5.89583e-23	NA	NA	0.868936	7.12598e-08	0.954709	3.68159e-25	0.918104	4.80784e-20	NA	NA
AAGAB	5e-10	8.25748e-08	-6.2191	smultixcan	2.83195e-26	2.22129e-23	8.97573	Skin_Sun_Exposed_Lower_leg	8.54817e-22	6.4571e-19	-9.59309	NA	NA	NA	1	1	1	0	3	0.483712	6.2191	-0.793027	-8.69628	0.716104	-4.403	NA	NA	0.62859	5e-10	0.791749	4.72734e-28	0.473927	1.06764e-05	NA	NA	0.868936	7.12598e-08	0.954709	3.68159e-25	0.915138	0.000760724	NA	NA
AAGAB	5e-10	8.25748e-08	-6.2191	smultixcan	2.83195e-26	2.22129e-23	8.97573	Spleen	5.96795e-22	5.51013e-19	9.63009	NA	NA	NA	1	1	1	0	3	0.483712	6.2191	-0.793027	-8.69628	-0.491645	-9.85579	NA	NA	0.62859	5e-10	0.791749	4.72734e-28	0.62297	6.47051e-23	NA	NA	0.868936	7.12598e-08	0.954709	3.68159e-25	0.941134	5.6182e-20	NA	NA
AAGAB	5e-10	8.25748e-08	-6.2191	smultixcan	2.83195e-26	2.22129e-23	8.97573	Stomach	8.54817e-22	8.70724e-19	-9.59309	NA	NA	NA	1	1	1	0	3	0.483712	6.2191	-0.793027	-8.69628	0.716104	9.86513	NA	NA	0.62859	5e-10	0.791749	4.72734e-28	0.473927	5.89583e-23	NA	NA	0.868936	7.12598e-08	0.954709	3.68159e-25	0.918127	5.77405e-20	NA	NA
AAGAB	5e-10	8.25748e-08	-6.2191	smultixcan	2.83195e-26	2.22129e-23	8.97573	Testis	8.54817e-22	9.37547e-19	-9.59309	NA	NA	NA	1	1	1	0	3	0.483712	6.2191	-0.793027	-8.69628	-1.06014	-2.64128	NA	NA	0.62859	5e-10	0.791749	4.72734e-28	0.289079	0.00825923	NA	NA	0.868936	7.12598e-08	0.954709	3.68159e-25	0.856464	0.110931	NA	NA
AAGAB	5e-10	8.25748e-08	-6.2191	smultixcan	2.83195e-26	2.22129e-23	8.97573	Thyroid	5.96795e-22	5.1142e-19	9.63009	NA	NA	NA	1	1	1	0	3	0.483712	6.2191	-0.793027	-8.69628	-0.491645	-9.85579	NA	NA	0.62859	5e-10	0.791749	4.72734e-28	0.62297	6.47051e-23	NA	NA	0.868936	7.12598e-08	0.954709	3.68159e-25	0.944117	5.31214e-20	NA	NA
AAGAB	5e-10	8.25748e-08	-6.2191	smultixcan	2.83195e-26	2.22129e-23	8.97573	smultixcan	5.96795e-22	4.97441e-19	9.63009	NA	NA	NA	1	1	1	0	3	0.483712	6.2191	-0.793027	-8.69628	-0.491645	-9.85579	NA	NA	0.62859	5e-10	0.791749	4.72734e-28	0.62297	6.47051e-23	NA	NA	0.868936	7.12598e-08	0.954709	3.68159e-25	0.942356	5.67162e-20	NA	NA
NDFIP1	5e-10	8.25748e-08	-6.2191	Adipose_Subcutaneous	5.16499e-17	4.70143e-14	8.38288	Pituitary	1.03904e-10	3.49219e-08	-6.46116	NA	NA	NA	1	1	1	0	3	1.14336	7.48632	-0.658335	-8.64187	0.22656	6.59875	NA	NA	0.25289	7.0832e-14	0.510323	5.53021e-18	0.820766	4.14631e-11	NA	NA	0.739733	2.91377e-11	0.937313	4.74713e-15	0.980557	1.34755e-08	NA	NA
NDFIP1	5e-10	8.25748e-08	-6.2191	Adipose_Subcutaneous	5.16499e-17	4.70143e-14	8.38288	Testis	1.03904e-10	3.76803e-08	-6.46116	NA	NA	NA	1	1	1	0	3	1.14336	7.48632	-0.658335	-8.64187	0.22656	6.59875	NA	NA	0.25289	7.0832e-14	0.510323	5.53021e-18	0.820766	4.14631e-11	NA	NA	0.739733	2.91377e-11	0.937313	4.74713e-15	0.979823	1.48828e-08	NA	NA
NDFIP1	5e-10	8.25748e-08	-6.2191	Adipose_Subcutaneous	5.16499e-17	4.70143e-14	8.38288	smultixcan	1.03904e-10	3.00919e-08	-6.46116	NA	NA	NA	1	1	1	0	3	1.14336	7.48632	-0.658335	-8.64187	0.22656	6.59875	NA	NA	0.25289	7.0832e-14	0.510323	5.53021e-18	0.820766	4.14631e-11	NA	NA	0.739733	2.91377e-11	0.937313	4.74713e-15	0.974498	1.26129e-08	NA	NA
NDFIP1	5e-10	8.25748e-08	-6.2191	Adipose_Visceral_Omentum	7.1902e-22	5.48972e-19	9.61092	Pituitary	1.03904e-10	3.49219e-08	-6.46116	NA	NA	NA	1	1	1	0	3	1.14336	7.48632	-0.291587	-9.80931	0.22656	6.59875	NA	NA	0.25289	7.0832e-14	0.770602	1.02673e-22	0.820766	4.14631e-11	NA	NA	0.739733	2.91377e-11	0.97828	7.66847e-20	0.980557	1.34755e-08	NA	NA
NDFIP1	5e-10	8.25748e-08	-6.2191	Adipose_Visceral_Omentum	7.1902e-22	5.48972e-19	9.61092	Testis	1.03904e-10	3.76803e-08	-6.46116	NA	NA	NA	1	1	1	0	3	1.14336	7.48632	-0.291587	-9.80931	0.22656	6.59875	NA	NA	0.25289	7.0832e-14	0.770602	1.02673e-22	0.820766	4.14631e-11	NA	NA	0.739733	2.91377e-11	0.97828	7.66847e-20	0.979823	1.48828e-08	NA	NA
NDFIP1	5e-10	8.25748e-08	-6.2191	Adipose_Visceral_Omentum	7.1902e-22	5.48972e-19	9.61092	smultixcan	1.03904e-10	3.00919e-08	-6.46116	NA	NA	NA	1	1	1	0	3	1.14336	7.48632	-0.291587	-9.80931	0.22656	6.59875	NA	NA	0.25289	7.0832e-14	0.770602	1.02673e-22	0.820766	4.14631e-11	NA	NA	0.739733	2.91377e-11	0.97828	7.66847e-20	0.974498	1.26129e-08	NA	NA
NDFIP1	5e-10	8.25748e-08	-6.2191	Adrenal_Gland	2.48635e-14	1.32495e-11	7.62259	Pituitary	1.03904e-10	3.49219e-08	-6.46116	NA	NA	NA	1	1	1	0	3	1.14336	7.48632	-0.105485	-7.75358	0.22656	6.59875	NA	NA	0.25289	7.0832e-14	0.915991	8.93391e-15	0.820766	4.14631e-11	NA	NA	0.739733	2.91377e-11	0.997524	5.77329e-12	0.980557	1.34755e-08	NA	NA
NDFIP1	5e-10	8.25748e-08	-6.2191	Adrenal_Gland	2.48635e-14	1.32495e-11	7.62259	Testis	1.03904e-10	3.76803e-08	-6.46116	NA	NA	NA	1	1	1	0	3	1.14336	7.48632	-0.105485	-7.75358	0.22656	6.59875	NA	NA	0.25289	7.0832e-14	0.915991	8.93391e-15	0.820766	4.14631e-11	NA	NA	0.739733	2.91377e-11	0.997524	5.77329e-12	0.979823	1.48828e-08	NA	NA
NDFIP1	5e-10	8.25748e-08	-6.2191	Adrenal_Gland	2.48635e-14	1.32495e-11	7.62259	smultixcan	1.03904e-10	3.00919e-08	-6.46116	NA	NA	NA	1	1	1	0	3	1.14336	7.48632	-0.105485	-7.75358	0.22656	6.59875	NA	NA	0.25289	7.0832e-14	0.915991	8.93391e-15	0.820766	4.14631e-11	NA	NA	0.739733	2.91377e-11	0.997524	5.77329e-12	0.974498	1.26129e-08	NA	NA
NDFIP1	5e-10	8.25748e-08	-6.2191	Artery_Coronary	4.06612e-23	4.93931e-20	9.90235	Pituitary	1.03904e-10	3.49219e-08	-6.46116	NA	NA	NA	1	1	1	0	3	1.14336	7.48632	-0.233221	-10.0985	0.22656	6.59875	NA	NA	0.25289	7.0832e-14	0.81559	5.61031e-24	0.820766	4.14631e-11	NA	NA	0.739733	2.91377e-11	0.987218	8.32289e-21	0.980557	1.34755e-08	NA	NA
NDFIP1	5e-10	8.25748e-08	-6.2191	Artery_Coronary	4.06612e-23	4.93931e-20	9.90235	Testis	1.03904e-10	3.76803e-08	-6.46116	NA	NA	NA	1	1	1	0	3	1.14336	7.48632	-0.233221	-10.0985	0.22656	6.59875	NA	NA	0.25289	7.0832e-14	0.81559	5.61031e-24	0.820766	4.14631e-11	NA	NA	0.739733	2.91377e-11	0.987218	8.32289e-21	0.979823	1.48828e-08	NA	NA
NDFIP1	5e-10	8.25748e-08	-6.2191	Artery_Coronary	4.06612e-23	4.93931e-20	9.90235	smultixcan	1.03904e-10	3.00919e-08	-6.46116	NA	NA	NA	1	1	1	0	3	1.14336	7.48632	-0.233221	-10.0985	0.22656	6.59875	NA	NA	0.25289	7.0832e-14	0.81559	5.61031e-24	0.820766	4.14631e-11	NA	NA	0.739733	2.91377e-11	0.987218	8.32289e-21	0.974498	1.26129e-08	NA	NA
NDFIP1	5e-10	8.25748e-08	-6.2191	Brain_Amygdala	7.96659e-14	5.77777e-11	-7.47087	Pituitary	1.03904e-10	3.49219e-08	-6.46116	NA	NA	NA	1	1	1	0	3	1.14336	7.48632	0.099918	7.59858	0.22656	6.59875	NA	NA	0.25289	7.0832e-14	0.920409	2.994e-14	0.820766	4.14631e-11	NA	NA	0.739733	2.91377e-11	0.992088	1.90771e-11	0.980557	1.34755e-08	NA	NA
NDFIP1	5e-10	8.25748e-08	-6.2191	Brain_Amygdala	7.96659e-14	5.77777e-11	-7.47087	Testis	1.03904e-10	3.76803e-08	-6.46116	NA	NA	NA	1	1	1	0	3	1.14336	7.48632	0.099918	7.59858	0.22656	6.59875	NA	NA	0.25289	7.0832e-14	0.920409	2.994e-14	0.820766	4.14631e-11	NA	NA	0.739733	2.91377e-11	0.992088	1.90771e-11	0.979823	1.48828e-08	NA	NA
NDFIP1	5e-10	8.25748e-08	-6.2191	Brain_Amygdala	7.96659e-14	5.77777e-11	-7.47087	smultixcan	1.03904e-10	3.00919e-08	-6.46116	NA	NA	NA	1	1	1	0	3	1.14336	7.48632	0.099918	7.59858	0.22656	6.59875	NA	NA	0.25289	7.0832e-14	0.920409	2.994e-14	0.820766	4.14631e-11	NA	NA	0.739733	2.91377e-11	0.992088	1.90771e-11	0.974498	1.26129e-08	NA	NA
NDFIP1	5e-10	8.25748e-08	-6.2191	Brain_Anterior_cingulate_cortex_BA24	1.06541e-14	6.67017e-12	-7.7312	Pituitary	1.03904e-10	3.49219e-08	-6.46116	NA	NA	NA	1	1	1	0	3	1.14336	7.48632	-0.0221203	7.83904	0.22656	6.59875	NA	NA	0.25289	7.0832e-14	0.982352	4.53998e-15	0.820766	4.14631e-11	NA	NA	0.739733	2.91377e-11	0.998022	3.48761e-12	0.980557	1.34755e-08	NA	NA
NDFIP1	5e-10	8.25748e-08	-6.2191	Brain_Anterior_cingulate_cortex_BA24	1.06541e-14	6.67017e-12	-7.7312	Testis	1.03904e-10	3.76803e-08	-6.46116	NA	NA	NA	1	1	1	0	3	1.14336	7.48632	-0.0221203	7.83904	0.22656	6.59875	NA	NA	0.25289	7.0832e-14	0.982352	4.53998e-15	0.820766	4.14631e-11	NA	NA	0.739733	2.91377e-11	0.998022	3.48761e-12	0.979823	1.48828e-08	NA	NA
NDFIP1	5e-10	8.25748e-08	-6.2191	Brain_Anterior_cingulate_cortex_BA24	1.06541e-14	6.67017e-12	-7.7312	smultixcan	1.03904e-10	3.00919e-08	-6.46116	NA	NA	NA	1	1	1	0	3	1.14336	7.48632	-0.0221203	7.83904	0.22656	6.59875	NA	NA	0.25289	7.0832e-14	0.982352	4.53998e-15	0.820766	4.14631e-11	NA	NA	0.739733	2.91377e-11	0.998022	3.48761e-12	0.974498	1.26129e-08	NA	NA
NDFIP1	5e-10	8.25748e-08	-6.2191	Brain_Caudate_basal_ganglia	1.25677e-13	9.59983e-11	-7.41065	Pituitary	1.03904e-10	3.49219e-08	-6.46116	NA	NA	NA	1	1	1	0	3	1.14336	7.48632	0.101714	7.53784	0.22656	6.59875	NA	NA	0.25289	7.0832e-14	0.918984	4.77829e-14	0.820766	4.14631e-11	NA	NA	0.739733	2.91377e-11	0.996861	2.88609e-11	0.980557	1.34755e-08	NA	NA
NDFIP1	5e-10	8.25748e-08	-6.2191	Brain_Caudate_basal_ganglia	1.25677e-13	9.59983e-11	-7.41065	Testis	1.03904e-10	3.76803e-08	-6.46116	NA	NA	NA	1	1	1	0	3	1.14336	7.48632	0.101714	7.53784	0.22656	6.59875	NA	NA	0.25289	7.0832e-14	0.918984	4.77829e-14	0.820766	4.14631e-11	NA	NA	0.739733	2.91377e-11	0.996861	2.88609e-11	0.979823	1.48828e-08	NA	NA
NDFIP1	5e-10	8.25748e-08	-6.2191	Brain_Caudate_basal_ganglia	1.25677e-13	9.59983e-11	-7.41065	smultixcan	1.03904e-10	3.00919e-08	-6.46116	NA	NA	NA	1	1	1	0	3	1.14336	7.48632	0.101714	7.53784	0.22656	6.59875	NA	NA	0.25289	7.0832e-14	0.918984	4.77829e-14	0.820766	4.14631e-11	NA	NA	0.739733	2.91377e-11	0.996861	2.88609e-11	0.974498	1.26129e-08	NA	NA
NDFIP1	5e-10	8.25748e-08	-6.2191	Brain_Frontal_Cortex_BA9	1.03904e-10	3.65519e-08	-6.46116	Pituitary	1.03904e-10	3.49219e-08	-6.46116	NA	NA	NA	1	1	1	0	3	1.14336	7.48632	0.22656	6.59875	0.22656	6.59875	NA	NA	0.25289	7.0832e-14	0.820766	4.14631e-11	0.820766	4.14631e-11	NA	NA	0.739733	2.91377e-11	0.986854	1.60703e-08	0.980557	1.34755e-08	NA	NA
NDFIP1	5e-10	8.25748e-08	-6.2191	Brain_Frontal_Cortex_BA9	1.03904e-10	3.65519e-08	-6.46116	Testis	1.03904e-10	3.76803e-08	-6.46116	NA	NA	NA	1	1	1	0	3	1.14336	7.48632	0.22656	6.59875	0.22656	6.59875	NA	NA	0.25289	7.0832e-14	0.820766	4.14631e-11	0.820766	4.14631e-11	NA	NA	0.739733	2.91377e-11	0.986854	1.60703e-08	0.979823	1.48828e-08	NA	NA
NDFIP1	5e-10	8.25748e-08	-6.2191	Brain_Frontal_Cortex_BA9	1.03904e-10	3.65519e-08	-6.46116	smultixcan	1.03904e-10	3.00919e-08	-6.46116	NA	NA	NA	1	1	1	0	3	1.14336	7.48632	0.22656	6.59875	0.22656	6.59875	NA	NA	0.25289	7.0832e-14	0.820766	4.14631e-11	0.820766	4.14631e-11	NA	NA	0.739733	2.91377e-11	0.986854	1.60703e-08	0.974498	1.26129e-08	NA	NA
NDFIP1	5e-10	8.25748e-08	-6.2191	Brain_Hippocampus	8.61965e-14	8.11798e-11	-7.4605	Pituitary	1.03904e-10	3.49219e-08	-6.46116	NA	NA	NA	1	1	1	0	3	1.14336	7.48632	0.0966084	7.58741	0.22656	6.59875	NA	NA	0.25289	7.0832e-14	0.923037	3.26353e-14	0.820766	4.14631e-11	NA	NA	0.739733	2.91377e-11	0.993751	2.66933e-11	0.980557	1.34755e-08	NA	NA
NDFIP1	5e-10	8.25748e-08	-6.2191	Brain_Hippocampus	8.61965e-14	8.11798e-11	-7.4605	Testis	1.03904e-10	3.76803e-08	-6.46116	NA	NA	NA	1	1	1	0	3	1.14336	7.48632	0.0966084	7.58741	0.22656	6.59875	NA	NA	0.25289	7.0832e-14	0.923037	3.26353e-14	0.820766	4.14631e-11	NA	NA	0.739733	2.91377e-11	0.993751	2.66933e-11	0.979823	1.48828e-08	NA	NA
NDFIP1	5e-10	8.25748e-08	-6.2191	Brain_Hippocampus	8.61965e-14	8.11798e-11	-7.4605	smultixcan	1.03904e-10	3.00919e-08	-6.46116	NA	NA	NA	1	1	1	0	3	1.14336	7.48632	0.0966084	7.58741	0.22656	6.59875	NA	NA	0.25289	7.0832e-14	0.923037	3.26353e-14	0.820766	4.14631e-11	NA	NA	0.739733	2.91377e-11	0.993751	2.66933e-11	0.974498	1.26129e-08	NA	NA
NDFIP1	5e-10	8.25748e-08	-6.2191	Brain_Nucleus_accumbens_basal_ganglia	1.03904e-10	3.53596e-08	-6.46116	Pituitary	1.03904e-10	3.49219e-08	-6.46116	NA	NA	NA	1	1	1	0	3	1.14336	7.48632	0.921253	7.93918	0.22656	6.59875	NA	NA	0.25289	7.0832e-14	0.356919	2.03516e-15	0.820766	4.14631e-11	NA	NA	0.739733	2.91377e-11	0.897228	1.62297e-12	0.980557	1.34755e-08	NA	NA
NDFIP1	5e-10	8.25748e-08	-6.2191	Brain_Nucleus_accumbens_basal_ganglia	1.03904e-10	3.53596e-08	-6.46116	Testis	1.03904e-10	3.76803e-08	-6.46116	NA	NA	NA	1	1	1	0	3	1.14336	7.48632	0.921253	7.93918	0.22656	6.59875	NA	NA	0.25289	7.0832e-14	0.356919	2.03516e-15	0.820766	4.14631e-11	NA	NA	0.739733	2.91377e-11	0.897228	1.62297e-12	0.979823	1.48828e-08	NA	NA
NDFIP1	5e-10	8.25748e-08	-6.2191	Brain_Nucleus_accumbens_basal_ganglia	1.03904e-10	3.53596e-08	-6.46116	smultixcan	1.03904e-10	3.00919e-08	-6.46116	NA	NA	NA	1	1	1	0	3	1.14336	7.48632	0.921253	7.93918	0.22656	6.59875	NA	NA	0.25289	7.0832e-14	0.356919	2.03516e-15	0.820766	4.14631e-11	NA	NA	0.739733	2.91377e-11	0.897228	1.62297e-12	0.974498	1.26129e-08	NA	NA
NDFIP1	5e-10	8.25748e-08	-6.2191	Brain_Putamen_basal_ganglia	1.03904e-10	2.79011e-08	-6.46116	Pituitary	1.03904e-10	3.49219e-08	-6.46116	NA	NA	NA	1	1	1	0	3	1.14336	7.48632	0.22656	6.59875	0.22656	6.59875	NA	NA	0.25289	7.0832e-14	0.820766	4.14631e-11	0.820766	4.14631e-11	NA	NA	0.739733	2.91377e-11	0.981814	1.38463e-08	0.980557	1.34755e-08	NA	NA
NDFIP1	5e-10	8.25748e-08	-6.2191	Brain_Putamen_basal_ganglia	1.03904e-10	2.79011e-08	-6.46116	Testis	1.03904e-10	3.76803e-08	-6.46116	NA	NA	NA	1	1	1	0	3	1.14336	7.48632	0.22656	6.59875	0.22656	6.59875	NA	NA	0.25289	7.0832e-14	0.820766	4.14631e-11	0.820766	4.14631e-11	NA	NA	0.739733	2.91377e-11	0.981814	1.38463e-08	0.979823	1.48828e-08	NA	NA
NDFIP1	5e-10	8.25748e-08	-6.2191	Brain_Putamen_basal_ganglia	1.03904e-10	2.79011e-08	-6.46116	smultixcan	1.03904e-10	3.00919e-08	-6.46116	NA	NA	NA	1	1	1	0	3	1.14336	7.48632	0.22656	6.59875	0.22656	6.59875	NA	NA	0.25289	7.0832e-14	0.820766	4.14631e-11	0.820766	4.14631e-11	NA	NA	0.739733	2.91377e-11	0.981814	1.38463e-08	0.974498	1.26129e-08	NA	NA
NDFIP1	5e-10	8.25748e-08	-6.2191	Brain_Spinal_cord_cervical_c-1	4.77959e-14	2.83143e-11	-7.5378	Pituitary	1.03904e-10	3.49219e-08	-6.46116	NA	NA	NA	1	1	1	0	3	1.14336	7.48632	0.102513	7.66698	0.22656	6.59875	NA	NA	0.25289	7.0832e-14	0.91835	1.76088e-14	0.820766	4.14631e-11	NA	NA	0.739733	2.91377e-11	0.99699	1.17032e-11	0.980557	1.34755e-08	NA	NA
NDFIP1	5e-10	8.25748e-08	-6.2191	Brain_Spinal_cord_cervical_c-1	4.77959e-14	2.83143e-11	-7.5378	Testis	1.03904e-10	3.76803e-08	-6.46116	NA	NA	NA	1	1	1	0	3	1.14336	7.48632	0.102513	7.66698	0.22656	6.59875	NA	NA	0.25289	7.0832e-14	0.91835	1.76088e-14	0.820766	4.14631e-11	NA	NA	0.739733	2.91377e-11	0.99699	1.17032e-11	0.979823	1.48828e-08	NA	NA
NDFIP1	5e-10	8.25748e-08	-6.2191	Brain_Spinal_cord_cervical_c-1	4.77959e-14	2.83143e-11	-7.5378	smultixcan	1.03904e-10	3.00919e-08	-6.46116	NA	NA	NA	1	1	1	0	3	1.14336	7.48632	0.102513	7.66698	0.22656	6.59875	NA	NA	0.25289	7.0832e-14	0.91835	1.76088e-14	0.820766	4.14631e-11	NA	NA	0.739733	2.91377e-11	0.99699	1.17032e-11	0.974498	1.26129e-08	NA	NA
NDFIP1	5e-10	8.25748e-08	-6.2191	Brain_Substantia_nigra	1.06541e-14	6.46018e-12	-7.7312	Pituitary	1.03904e-10	3.49219e-08	-6.46116	NA	NA	NA	1	1	1	0	3	1.14336	7.48632	-0.0221203	7.83904	0.22656	6.59875	NA	NA	0.25289	7.0832e-14	0.982352	4.53998e-15	0.820766	4.14631e-11	NA	NA	0.739733	2.91377e-11	0.99633	2.40233e-12	0.980557	1.34755e-08	NA	NA
NDFIP1	5e-10	8.25748e-08	-6.2191	Brain_Substantia_nigra	1.06541e-14	6.46018e-12	-7.7312	Testis	1.03904e-10	3.76803e-08	-6.46116	NA	NA	NA	1	1	1	0	3	1.14336	7.48632	-0.0221203	7.83904	0.22656	6.59875	NA	NA	0.25289	7.0832e-14	0.982352	4.53998e-15	0.820766	4.14631e-11	NA	NA	0.739733	2.91377e-11	0.99633	2.40233e-12	0.979823	1.48828e-08	NA	NA
NDFIP1	5e-10	8.25748e-08	-6.2191	Brain_Substantia_nigra	1.06541e-14	6.46018e-12	-7.7312	smultixcan	1.03904e-10	3.00919e-08	-6.46116	NA	NA	NA	1	1	1	0	3	1.14336	7.48632	-0.0221203	7.83904	0.22656	6.59875	NA	NA	0.25289	7.0832e-14	0.982352	4.53998e-15	0.820766	4.14631e-11	NA	NA	0.739733	2.91377e-11	0.99633	2.40233e-12	0.974498	1.26129e-08	NA	NA
NDFIP1	5e-10	8.25748e-08	-6.2191	Cells_Cultured_fibroblasts	8.38951e-24	9.85674e-21	-10.0589	Pituitary	1.03904e-10	3.49219e-08	-6.46116	NA	NA	NA	1	1	1	0	3	1.14336	7.48632	0.143651	10.237	0.22656	6.59875	NA	NA	0.25289	7.0832e-14	0.885776	1.35369e-24	0.820766	4.14631e-11	NA	NA	0.739733	2.91377e-11	0.985942	2.08283e-21	0.980557	1.34755e-08	NA	NA
NDFIP1	5e-10	8.25748e-08	-6.2191	Cells_Cultured_fibroblasts	8.38951e-24	9.85674e-21	-10.0589	Testis	1.03904e-10	3.76803e-08	-6.46116	NA	NA	NA	1	1	1	0	3	1.14336	7.48632	0.143651	10.237	0.22656	6.59875	NA	NA	0.25289	7.0832e-14	0.885776	1.35369e-24	0.820766	4.14631e-11	NA	NA	0.739733	2.91377e-11	0.985942	2.08283e-21	0.979823	1.48828e-08	NA	NA
NDFIP1	5e-10	8.25748e-08	-6.2191	Cells_Cultured_fibroblasts	8.38951e-24	9.85674e-21	-10.0589	smultixcan	1.03904e-10	3.00919e-08	-6.46116	NA	NA	NA	1	1	1	0	3	1.14336	7.48632	0.143651	10.237	0.22656	6.59875	NA	NA	0.25289	7.0832e-14	0.885776	1.35369e-24	0.820766	4.14631e-11	NA	NA	0.739733	2.91377e-11	0.985942	2.08283e-21	0.974498	1.26129e-08	NA	NA
NDFIP1	5e-10	8.25748e-08	-6.2191	Cells_EBV-transformed_lymphocytes	1.97187e-23	2.79743e-20	-9.97445	Pituitary	1.03904e-10	3.49219e-08	-6.46116	NA	NA	NA	1	1	1	0	3	1.14336	7.48632	0.537718	9.96549	0.22656	6.59875	NA	NA	0.25289	7.0832e-14	0.590772	2.15815e-23	0.820766	4.14631e-11	NA	NA	0.739733	2.91377e-11	0.946901	1.87706e-20	0.980557	1.34755e-08	NA	NA
NDFIP1	5e-10	8.25748e-08	-6.2191	Cells_EBV-transformed_lymphocytes	1.97187e-23	2.79743e-20	-9.97445	Testis	1.03904e-10	3.76803e-08	-6.46116	NA	NA	NA	1	1	1	0	3	1.14336	7.48632	0.537718	9.96549	0.22656	6.59875	NA	NA	0.25289	7.0832e-14	0.590772	2.15815e-23	0.820766	4.14631e-11	NA	NA	0.739733	2.91377e-11	0.946901	1.87706e-20	0.979823	1.48828e-08	NA	NA
NDFIP1	5e-10	8.25748e-08	-6.2191	Cells_EBV-transformed_lymphocytes	1.97187e-23	2.79743e-20	-9.97445	smultixcan	1.03904e-10	3.00919e-08	-6.46116	NA	NA	NA	1	1	1	0	3	1.14336	7.48632	0.537718	9.96549	0.22656	6.59875	NA	NA	0.25289	7.0832e-14	0.590772	2.15815e-23	0.820766	4.14631e-11	NA	NA	0.739733	2.91377e-11	0.946901	1.87706e-20	0.974498	1.26129e-08	NA	NA
NDFIP1	5e-10	8.25748e-08	-6.2191	Colon_Transverse	1.03904e-10	3.64252e-08	6.46116	Pituitary	1.03904e-10	3.49219e-08	-6.46116	NA	NA	NA	1	1	1	0	3	1.14336	7.48632	-0.22656	-6.59875	0.22656	6.59875	NA	NA	0.25289	7.0832e-14	0.820766	4.14631e-11	0.820766	4.14631e-11	NA	NA	0.739733	2.91377e-11	0.985697	1.44982e-08	0.980557	1.34755e-08	NA	NA
NDFIP1	5e-10	8.25748e-08	-6.2191	Colon_Transverse	1.03904e-10	3.64252e-08	6.46116	Testis	1.03904e-10	3.76803e-08	-6.46116	NA	NA	NA	1	1	1	0	3	1.14336	7.48632	-0.22656	-6.59875	0.22656	6.59875	NA	NA	0.25289	7.0832e-14	0.820766	4.14631e-11	0.820766	4.14631e-11	NA	NA	0.739733	2.91377e-11	0.985697	1.44982e-08	0.979823	1.48828e-08	NA	NA
NDFIP1	5e-10	8.25748e-08	-6.2191	Colon_Transverse	1.03904e-10	3.64252e-08	6.46116	smultixcan	1.03904e-10	3.00919e-08	-6.46116	NA	NA	NA	1	1	1	0	3	1.14336	7.48632	-0.22656	-6.59875	0.22656	6.59875	NA	NA	0.25289	7.0832e-14	0.820766	4.14631e-11	0.820766	4.14631e-11	NA	NA	0.739733	2.91377e-11	0.985697	1.44982e-08	0.974498	1.26129e-08	NA	NA
NDFIP1	5e-10	8.25748e-08	-6.2191	Esophagus_Gastroesophageal_Junction	9.05585e-14	5.18867e-11	-7.45399	Pituitary	1.03904e-10	3.49219e-08	-6.46116	NA	NA	NA	1	1	1	0	3	1.14336	7.48632	0.131927	7.58765	0.22656	6.59875	NA	NA	0.25289	7.0832e-14	0.895042	3.2575e-14	0.820766	4.14631e-11	NA	NA	0.739733	2.91377e-11	0.989822	1.82316e-11	0.980557	1.34755e-08	NA	NA
NDFIP1	5e-10	8.25748e-08	-6.2191	Esophagus_Gastroesophageal_Junction	9.05585e-14	5.18867e-11	-7.45399	Testis	1.03904e-10	3.76803e-08	-6.46116	NA	NA	NA	1	1	1	0	3	1.14336	7.48632	0.131927	7.58765	0.22656	6.59875	NA	NA	0.25289	7.0832e-14	0.895042	3.2575e-14	0.820766	4.14631e-11	NA	NA	0.739733	2.91377e-11	0.989822	1.82316e-11	0.979823	1.48828e-08	NA	NA
NDFIP1	5e-10	8.25748e-08	-6.2191	Esophagus_Gastroesophageal_Junction	9.05585e-14	5.18867e-11	-7.45399	smultixcan	1.03904e-10	3.00919e-08	-6.46116	NA	NA	NA	1	1	1	0	3	1.14336	7.48632	0.131927	7.58765	0.22656	6.59875	NA	NA	0.25289	7.0832e-14	0.895042	3.2575e-14	0.820766	4.14631e-11	NA	NA	0.739733	2.91377e-11	0.989822	1.82316e-11	0.974498	1.26129e-08	NA	NA
NDFIP1	5e-10	8.25748e-08	-6.2191	Esophagus_Muscularis	2.53127e-14	1.4327e-11	-7.62028	Pituitary	1.03904e-10	3.49219e-08	-6.46116	NA	NA	NA	1	1	1	0	3	1.14336	7.48632	0.112764	7.75264	0.22656	6.59875	NA	NA	0.25289	7.0832e-14	0.910218	8.99994e-15	0.820766	4.14631e-11	NA	NA	0.739733	2.91377e-11	0.990217	5.47068e-12	0.980557	1.34755e-08	NA	NA
NDFIP1	5e-10	8.25748e-08	-6.2191	Esophagus_Muscularis	2.53127e-14	1.4327e-11	-7.62028	Testis	1.03904e-10	3.76803e-08	-6.46116	NA	NA	NA	1	1	1	0	3	1.14336	7.48632	0.112764	7.75264	0.22656	6.59875	NA	NA	0.25289	7.0832e-14	0.910218	8.99994e-15	0.820766	4.14631e-11	NA	NA	0.739733	2.91377e-11	0.990217	5.47068e-12	0.979823	1.48828e-08	NA	NA
NDFIP1	5e-10	8.25748e-08	-6.2191	Esophagus_Muscularis	2.53127e-14	1.4327e-11	-7.62028	smultixcan	1.03904e-10	3.00919e-08	-6.46116	NA	NA	NA	1	1	1	0	3	1.14336	7.48632	0.112764	7.75264	0.22656	6.59875	NA	NA	0.25289	7.0832e-14	0.910218	8.99994e-15	0.820766	4.14631e-11	NA	NA	0.739733	2.91377e-11	0.990217	5.47068e-12	0.974498	1.26129e-08	NA	NA
NDFIP1	5e-10	8.25748e-08	-6.2191	Heart_Atrial_Appendage	3.44039e-14	1.66531e-11	-7.58057	Pituitary	1.03904e-10	3.49219e-08	-6.46116	NA	NA	NA	1	1	1	0	3	1.14336	7.48632	0.0951266	7.70894	0.22656	6.59875	NA	NA	0.25289	7.0832e-14	0.924214	1.26865e-14	0.820766	4.14631e-11	NA	NA	0.739733	2.91377e-11	0.997351	6.62841e-12	0.980557	1.34755e-08	NA	NA
NDFIP1	5e-10	8.25748e-08	-6.2191	Heart_Atrial_Appendage	3.44039e-14	1.66531e-11	-7.58057	Testis	1.03904e-10	3.76803e-08	-6.46116	NA	NA	NA	1	1	1	0	3	1.14336	7.48632	0.0951266	7.70894	0.22656	6.59875	NA	NA	0.25289	7.0832e-14	0.924214	1.26865e-14	0.820766	4.14631e-11	NA	NA	0.739733	2.91377e-11	0.997351	6.62841e-12	0.979823	1.48828e-08	NA	NA
NDFIP1	5e-10	8.25748e-08	-6.2191	Heart_Atrial_Appendage	3.44039e-14	1.66531e-11	-7.58057	smultixcan	1.03904e-10	3.00919e-08	-6.46116	NA	NA	NA	1	1	1	0	3	1.14336	7.48632	0.0951266	7.70894	0.22656	6.59875	NA	NA	0.25289	7.0832e-14	0.924214	1.26865e-14	0.820766	4.14631e-11	NA	NA	0.739733	2.91377e-11	0.997351	6.62841e-12	0.974498	1.26129e-08	NA	NA
NDFIP1	5e-10	8.25748e-08	-6.2191	Heart_Left_Ventricle	1.58577e-24	2.16389e-21	-10.2217	Pituitary	1.03904e-10	3.49219e-08	-6.46116	NA	NA	NA	1	1	1	0	3	1.14336	7.48632	0.856815	9.67065	0.22656	6.59875	NA	NA	0.25289	7.0832e-14	0.391547	4.01812e-22	0.820766	4.14631e-11	NA	NA	0.739733	2.91377e-11	0.904515	4.17958e-19	0.980557	1.34755e-08	NA	NA
NDFIP1	5e-10	8.25748e-08	-6.2191	Heart_Left_Ventricle	1.58577e-24	2.16389e-21	-10.2217	Testis	1.03904e-10	3.76803e-08	-6.46116	NA	NA	NA	1	1	1	0	3	1.14336	7.48632	0.856815	9.67065	0.22656	6.59875	NA	NA	0.25289	7.0832e-14	0.391547	4.01812e-22	0.820766	4.14631e-11	NA	NA	0.739733	2.91377e-11	0.904515	4.17958e-19	0.979823	1.48828e-08	NA	NA
NDFIP1	5e-10	8.25748e-08	-6.2191	Heart_Left_Ventricle	1.58577e-24	2.16389e-21	-10.2217	smultixcan	1.03904e-10	3.00919e-08	-6.46116	NA	NA	NA	1	1	1	0	3	1.14336	7.48632	0.856815	9.67065	0.22656	6.59875	NA	NA	0.25289	7.0832e-14	0.391547	4.01812e-22	0.820766	4.14631e-11	NA	NA	0.739733	2.91377e-11	0.904515	4.17958e-19	0.974498	1.26129e-08	NA	NA
NDFIP1	5e-10	8.25748e-08	-6.2191	Kidney_Cortex	1.58577e-24	2.3111e-21	10.2217	Pituitary	1.03904e-10	3.49219e-08	-6.46116	NA	NA	NA	1	1	1	0	3	1.14336	7.48632	-0.249436	-10.4253	0.22656	6.59875	NA	NA	0.25289	7.0832e-14	0.803023	1.90141e-25	0.820766	4.14631e-11	NA	NA	0.739733	2.91377e-11	0.984062	4.3761e-22	0.980557	1.34755e-08	NA	NA
NDFIP1	5e-10	8.25748e-08	-6.2191	Kidney_Cortex	1.58577e-24	2.3111e-21	10.2217	Testis	1.03904e-10	3.76803e-08	-6.46116	NA	NA	NA	1	1	1	0	3	1.14336	7.48632	-0.249436	-10.4253	0.22656	6.59875	NA	NA	0.25289	7.0832e-14	0.803023	1.90141e-25	0.820766	4.14631e-11	NA	NA	0.739733	2.91377e-11	0.984062	4.3761e-22	0.979823	1.48828e-08	NA	NA
NDFIP1	5e-10	8.25748e-08	-6.2191	Kidney_Cortex	1.58577e-24	2.3111e-21	10.2217	smultixcan	1.03904e-10	3.00919e-08	-6.46116	NA	NA	NA	1	1	1	0	3	1.14336	7.48632	-0.249436	-10.4253	0.22656	6.59875	NA	NA	0.25289	7.0832e-14	0.803023	1.90141e-25	0.820766	4.14631e-11	NA	NA	0.739733	2.91377e-11	0.984062	4.3761e-22	0.974498	1.26129e-08	NA	NA
NDFIP1	5e-10	8.25748e-08	-6.2191	Liver	1.58577e-24	3.49583e-21	10.2217	Pituitary	1.03904e-10	3.49219e-08	-6.46116	NA	NA	NA	1	1	1	0	3	1.14336	7.48632	-0.249436	-10.4253	0.22656	6.59875	NA	NA	0.25289	7.0832e-14	0.803023	1.90141e-25	0.820766	4.14631e-11	NA	NA	0.739733	2.91377e-11	0.969435	4.10439e-22	0.980557	1.34755e-08	NA	NA
NDFIP1	5e-10	8.25748e-08	-6.2191	Liver	1.58577e-24	3.49583e-21	10.2217	Testis	1.03904e-10	3.76803e-08	-6.46116	NA	NA	NA	1	1	1	0	3	1.14336	7.48632	-0.249436	-10.4253	0.22656	6.59875	NA	NA	0.25289	7.0832e-14	0.803023	1.90141e-25	0.820766	4.14631e-11	NA	NA	0.739733	2.91377e-11	0.969435	4.10439e-22	0.979823	1.48828e-08	NA	NA
NDFIP1	5e-10	8.25748e-08	-6.2191	Liver	1.58577e-24	3.49583e-21	10.2217	smultixcan	1.03904e-10	3.00919e-08	-6.46116	NA	NA	NA	1	1	1	0	3	1.14336	7.48632	-0.249436	-10.4253	0.22656	6.59875	NA	NA	0.25289	7.0832e-14	0.803023	1.90141e-25	0.820766	4.14631e-11	NA	NA	0.739733	2.91377e-11	0.969435	4.10439e-22	0.974498	1.26129e-08	NA	NA
NDFIP1	5e-10	8.25748e-08	-6.2191	Lung	1.06541e-14	4.91198e-12	7.7312	Pituitary	1.03904e-10	3.49219e-08	-6.46116	NA	NA	NA	1	1	1	0	3	1.14336	7.48632	-1.00605	-8.33887	0.22656	6.59875	NA	NA	0.25289	7.0832e-14	0.314391	7.50039e-17	0.820766	4.14631e-11	NA	NA	0.739733	2.91377e-11	0.877784	4.26055e-14	0.980557	1.34755e-08	NA	NA
NDFIP1	5e-10	8.25748e-08	-6.2191	Lung	1.06541e-14	4.91198e-12	7.7312	Testis	1.03904e-10	3.76803e-08	-6.46116	NA	NA	NA	1	1	1	0	3	1.14336	7.48632	-1.00605	-8.33887	0.22656	6.59875	NA	NA	0.25289	7.0832e-14	0.314391	7.50039e-17	0.820766	4.14631e-11	NA	NA	0.739733	2.91377e-11	0.877784	4.26055e-14	0.979823	1.48828e-08	NA	NA
NDFIP1	5e-10	8.25748e-08	-6.2191	Lung	1.06541e-14	4.91198e-12	7.7312	smultixcan	1.03904e-10	3.00919e-08	-6.46116	NA	NA	NA	1	1	1	0	3	1.14336	7.48632	-1.00605	-8.33887	0.22656	6.59875	NA	NA	0.25289	7.0832e-14	0.314391	7.50039e-17	0.820766	4.14631e-11	NA	NA	0.739733	2.91377e-11	0.877784	4.26055e-14	0.974498	1.26129e-08	NA	NA
NDFIP1	5e-10	8.25748e-08	-6.2191	Minor_Salivary_Gland	2.30282e-13	1.37176e-10	-7.32992	Pituitary	1.03904e-10	3.49219e-08	-6.46116	NA	NA	NA	1	1	1	0	3	1.14336	7.48632	0.124697	7.46039	0.22656	6.59875	NA	NA	0.25289	7.0832e-14	0.900763	8.62679e-14	0.820766	4.14631e-11	NA	NA	0.739733	2.91377e-11	0.987433	5.61892e-11	0.980557	1.34755e-08	NA	NA
NDFIP1	5e-10	8.25748e-08	-6.2191	Minor_Salivary_Gland	2.30282e-13	1.37176e-10	-7.32992	Testis	1.03904e-10	3.76803e-08	-6.46116	NA	NA	NA	1	1	1	0	3	1.14336	7.48632	0.124697	7.46039	0.22656	6.59875	NA	NA	0.25289	7.0832e-14	0.900763	8.62679e-14	0.820766	4.14631e-11	NA	NA	0.739733	2.91377e-11	0.987433	5.61892e-11	0.979823	1.48828e-08	NA	NA
NDFIP1	5e-10	8.25748e-08	-6.2191	Minor_Salivary_Gland	2.30282e-13	1.37176e-10	-7.32992	smultixcan	1.03904e-10	3.00919e-08	-6.46116	NA	NA	NA	1	1	1	0	3	1.14336	7.48632	0.124697	7.46039	0.22656	6.59875	NA	NA	0.25289	7.0832e-14	0.900763	8.62679e-14	0.820766	4.14631e-11	NA	NA	0.739733	2.91377e-11	0.987433	5.61892e-11	0.974498	1.26129e-08	NA	NA
NDFIP1	5e-10	8.25748e-08	-6.2191	Muscle_Skeletal	1.44031e-23	1.60819e-20	-10.0056	Pituitary	1.03904e-10	3.49219e-08	-6.46116	NA	NA	NA	1	1	1	0	3	1.14336	7.48632	0.138875	10.1818	0.22656	6.59875	NA	NA	0.25289	7.0832e-14	0.889549	2.39037e-24	0.820766	4.14631e-11	NA	NA	0.739733	2.91377e-11	0.98473	3.11652e-21	0.980557	1.34755e-08	NA	NA
NDFIP1	5e-10	8.25748e-08	-6.2191	Muscle_Skeletal	1.44031e-23	1.60819e-20	-10.0056	Testis	1.03904e-10	3.76803e-08	-6.46116	NA	NA	NA	1	1	1	0	3	1.14336	7.48632	0.138875	10.1818	0.22656	6.59875	NA	NA	0.25289	7.0832e-14	0.889549	2.39037e-24	0.820766	4.14631e-11	NA	NA	0.739733	2.91377e-11	0.98473	3.11652e-21	0.979823	1.48828e-08	NA	NA
NDFIP1	5e-10	8.25748e-08	-6.2191	Muscle_Skeletal	1.44031e-23	1.60819e-20	-10.0056	smultixcan	1.03904e-10	3.00919e-08	-6.46116	NA	NA	NA	1	1	1	0	3	1.14336	7.48632	0.138875	10.1818	0.22656	6.59875	NA	NA	0.25289	7.0832e-14	0.889549	2.39037e-24	0.820766	4.14631e-11	NA	NA	0.739733	2.91377e-11	0.98473	3.11652e-21	0.974498	1.26129e-08	NA	NA
NDFIP1	5e-10	8.25748e-08	-6.2191	Ovary	1.33379e-15	1.06025e-12	7.99143	Pituitary	1.03904e-10	3.49219e-08	-6.46116	NA	NA	NA	1	1	1	0	3	1.14336	7.48632	-0.0659862	-8.12012	0.22656	6.59875	NA	NA	0.25289	7.0832e-14	0.947389	4.65726e-16	0.820766	4.14631e-11	NA	NA	0.739733	2.91377e-11	0.995754	3.19789e-13	0.980557	1.34755e-08	NA	NA
NDFIP1	5e-10	8.25748e-08	-6.2191	Ovary	1.33379e-15	1.06025e-12	7.99143	Testis	1.03904e-10	3.76803e-08	-6.46116	NA	NA	NA	1	1	1	0	3	1.14336	7.48632	-0.0659862	-8.12012	0.22656	6.59875	NA	NA	0.25289	7.0832e-14	0.947389	4.65726e-16	0.820766	4.14631e-11	NA	NA	0.739733	2.91377e-11	0.995754	3.19789e-13	0.979823	1.48828e-08	NA	NA
NDFIP1	5e-10	8.25748e-08	-6.2191	Ovary	1.33379e-15	1.06025e-12	7.99143	smultixcan	1.03904e-10	3.00919e-08	-6.46116	NA	NA	NA	1	1	1	0	3	1.14336	7.48632	-0.0659862	-8.12012	0.22656	6.59875	NA	NA	0.25289	7.0832e-14	0.947389	4.65726e-16	0.820766	4.14631e-11	NA	NA	0.739733	2.91377e-11	0.995754	3.19789e-13	0.974498	1.26129e-08	NA	NA
NDFIP1	5e-10	8.25748e-08	-6.2191	Pancreas	2.95638e-16	2.41512e-13	-8.17509	Pituitary	1.03904e-10	3.49219e-08	-6.46116	NA	NA	NA	1	1	1	0	3	1.14336	7.48632	1.42186	8.54965	0.22656	6.59875	NA	NA	0.25289	7.0832e-14	0.155067	1.23466e-17	0.820766	4.14631e-11	NA	NA	0.739733	2.91377e-11	0.768741	1.11965e-14	0.980557	1.34755e-08	NA	NA
NDFIP1	5e-10	8.25748e-08	-6.2191	Pancreas	2.95638e-16	2.41512e-13	-8.17509	Testis	1.03904e-10	3.76803e-08	-6.46116	NA	NA	NA	1	1	1	0	3	1.14336	7.48632	1.42186	8.54965	0.22656	6.59875	NA	NA	0.25289	7.0832e-14	0.155067	1.23466e-17	0.820766	4.14631e-11	NA	NA	0.739733	2.91377e-11	0.768741	1.11965e-14	0.979823	1.48828e-08	NA	NA
NDFIP1	5e-10	8.25748e-08	-6.2191	Pancreas	2.95638e-16	2.41512e-13	-8.17509	smultixcan	1.03904e-10	3.00919e-08	-6.46116	NA	NA	NA	1	1	1	0	3	1.14336	7.48632	1.42186	8.54965	0.22656	6.59875	NA	NA	0.25289	7.0832e-14	0.155067	1.23466e-17	0.820766	4.14631e-11	NA	NA	0.739733	2.91377e-11	0.768741	1.11965e-14	0.974498	1.26129e-08	NA	NA
NDFIP1	5e-10	8.25748e-08	-6.2191	Pituitary	6.80626e-13	4.43385e-10	-7.18327	Pituitary	1.03904e-10	3.49219e-08	-6.46116	NA	NA	NA	1	1	1	0	3	1.14336	7.48632	0.949477	7.48543	0.22656	6.59875	NA	NA	0.25289	7.0832e-14	0.342378	7.13147e-14	0.820766	4.14631e-11	NA	NA	0.739733	2.91377e-11	0.879217	4.71315e-11	0.980557	1.34755e-08	NA	NA
NDFIP1	5e-10	8.25748e-08	-6.2191	Pituitary	6.80626e-13	4.43385e-10	-7.18327	Testis	1.03904e-10	3.76803e-08	-6.46116	NA	NA	NA	1	1	1	0	3	1.14336	7.48632	0.949477	7.48543	0.22656	6.59875	NA	NA	0.25289	7.0832e-14	0.342378	7.13147e-14	0.820766	4.14631e-11	NA	NA	0.739733	2.91377e-11	0.879217	4.71315e-11	0.979823	1.48828e-08	NA	NA
NDFIP1	5e-10	8.25748e-08	-6.2191	Pituitary	6.80626e-13	4.43385e-10	-7.18327	smultixcan	1.03904e-10	3.00919e-08	-6.46116	NA	NA	NA	1	1	1	0	3	1.14336	7.48632	0.949477	7.48543	0.22656	6.59875	NA	NA	0.25289	7.0832e-14	0.342378	7.13147e-14	0.820766	4.14631e-11	NA	NA	0.739733	2.91377e-11	0.879217	4.71315e-11	0.974498	1.26129e-08	NA	NA
NDFIP1	5e-10	8.25748e-08	-6.2191	Prostate	9.45078e-05	0.0054858	-3.90428	Pituitary	1.03904e-10	3.49219e-08	-6.46116	NA	NA	NA	1	1	1	0	3	1.14336	7.48632	0.898657	4.1238	0.22656	6.59875	NA	NA	0.25289	7.0832e-14	0.368835	3.72665e-05	0.820766	4.14631e-11	NA	NA	0.739733	2.91377e-11	0.899809	0.00258465	0.980557	1.34755e-08	NA	NA
NDFIP1	5e-10	8.25748e-08	-6.2191	Prostate	9.45078e-05	0.0054858	-3.90428	Testis	1.03904e-10	3.76803e-08	-6.46116	NA	NA	NA	1	1	1	0	3	1.14336	7.48632	0.898657	4.1238	0.22656	6.59875	NA	NA	0.25289	7.0832e-14	0.368835	3.72665e-05	0.820766	4.14631e-11	NA	NA	0.739733	2.91377e-11	0.899809	0.00258465	0.979823	1.48828e-08	NA	NA
NDFIP1	5e-10	8.25748e-08	-6.2191	Prostate	9.45078e-05	0.0054858	-3.90428	smultixcan	1.03904e-10	3.00919e-08	-6.46116	NA	NA	NA	1	1	1	0	3	1.14336	7.48632	0.898657	4.1238	0.22656	6.59875	NA	NA	0.25289	7.0832e-14	0.368835	3.72665e-05	0.820766	4.14631e-11	NA	NA	0.739733	2.91377e-11	0.899809	0.00258465	0.974498	1.26129e-08	NA	NA
NDFIP1	5e-10	8.25748e-08	-6.2191	Skin_Not_Sun_Exposed_Suprapubic	2.35133e-23	2.5867e-20	-9.95696	Pituitary	1.03904e-10	3.49219e-08	-6.46116	NA	NA	NA	1	1	1	0	3	1.14336	7.48632	0.199444	9.57879	0.22656	6.59875	NA	NA	0.25289	7.0832e-14	0.841916	9.81931e-22	0.820766	4.14631e-11	NA	NA	0.739733	2.91377e-11	0.985491	8.53756e-19	0.980557	1.34755e-08	NA	NA
NDFIP1	5e-10	8.25748e-08	-6.2191	Skin_Not_Sun_Exposed_Suprapubic	2.35133e-23	2.5867e-20	-9.95696	Testis	1.03904e-10	3.76803e-08	-6.46116	NA	NA	NA	1	1	1	0	3	1.14336	7.48632	0.199444	9.57879	0.22656	6.59875	NA	NA	0.25289	7.0832e-14	0.841916	9.81931e-22	0.820766	4.14631e-11	NA	NA	0.739733	2.91377e-11	0.985491	8.53756e-19	0.979823	1.48828e-08	NA	NA
NDFIP1	5e-10	8.25748e-08	-6.2191	Skin_Not_Sun_Exposed_Suprapubic	2.35133e-23	2.5867e-20	-9.95696	smultixcan	1.03904e-10	3.00919e-08	-6.46116	NA	NA	NA	1	1	1	0	3	1.14336	7.48632	0.199444	9.57879	0.22656	6.59875	NA	NA	0.25289	7.0832e-14	0.841916	9.81931e-22	0.820766	4.14631e-11	NA	NA	0.739733	2.91377e-11	0.985491	8.53756e-19	0.974498	1.26129e-08	NA	NA
NDFIP1	5e-10	8.25748e-08	-6.2191	Skin_Sun_Exposed_Lower_leg	8.11629e-09	1.8484e-06	-5.76603	Pituitary	1.03904e-10	3.49219e-08	-6.46116	NA	NA	NA	1	1	1	0	3	1.14336	7.48632	1.72859	6.15497	0.22656	6.59875	NA	NA	0.25289	7.0832e-14	0.0838817	7.50927e-10	0.820766	4.14631e-11	NA	NA	0.739733	2.91377e-11	0.680257	2.00678e-07	0.980557	1.34755e-08	NA	NA
NDFIP1	5e-10	8.25748e-08	-6.2191	Skin_Sun_Exposed_Lower_leg	8.11629e-09	1.8484e-06	-5.76603	Testis	1.03904e-10	3.76803e-08	-6.46116	NA	NA	NA	1	1	1	0	3	1.14336	7.48632	1.72859	6.15497	0.22656	6.59875	NA	NA	0.25289	7.0832e-14	0.0838817	7.50927e-10	0.820766	4.14631e-11	NA	NA	0.739733	2.91377e-11	0.680257	2.00678e-07	0.979823	1.48828e-08	NA	NA
NDFIP1	5e-10	8.25748e-08	-6.2191	Skin_Sun_Exposed_Lower_leg	8.11629e-09	1.8484e-06	-5.76603	smultixcan	1.03904e-10	3.00919e-08	-6.46116	NA	NA	NA	1	1	1	0	3	1.14336	7.48632	1.72859	6.15497	0.22656	6.59875	NA	NA	0.25289	7.0832e-14	0.0838817	7.50927e-10	0.820766	4.14631e-11	NA	NA	0.739733	2.91377e-11	0.680257	2.00678e-07	0.974498	1.26129e-08	NA	NA
NDFIP1	5e-10	8.25748e-08	-6.2191	Stomach	1.03904e-10	3.96793e-08	-6.46116	Pituitary	1.03904e-10	3.49219e-08	-6.46116	NA	NA	NA	1	1	1	0	3	1.14336	7.48632	0.22656	6.59875	0.22656	6.59875	NA	NA	0.25289	7.0832e-14	0.820766	4.14631e-11	0.820766	4.14631e-11	NA	NA	0.739733	2.91377e-11	0.982742	1.56264e-08	0.980557	1.34755e-08	NA	NA
NDFIP1	5e-10	8.25748e-08	-6.2191	Stomach	1.03904e-10	3.96793e-08	-6.46116	Testis	1.03904e-10	3.76803e-08	-6.46116	NA	NA	NA	1	1	1	0	3	1.14336	7.48632	0.22656	6.59875	0.22656	6.59875	NA	NA	0.25289	7.0832e-14	0.820766	4.14631e-11	0.820766	4.14631e-11	NA	NA	0.739733	2.91377e-11	0.982742	1.56264e-08	0.979823	1.48828e-08	NA	NA
NDFIP1	5e-10	8.25748e-08	-6.2191	Stomach	1.03904e-10	3.96793e-08	-6.46116	smultixcan	1.03904e-10	3.00919e-08	-6.46116	NA	NA	NA	1	1	1	0	3	1.14336	7.48632	0.22656	6.59875	0.22656	6.59875	NA	NA	0.25289	7.0832e-14	0.820766	4.14631e-11	0.820766	4.14631e-11	NA	NA	0.739733	2.91377e-11	0.982742	1.56264e-08	0.974498	1.26129e-08	NA	NA
NDFIP1	5e-10	8.25748e-08	-6.2191	Testis	4.59626e-18	4.58778e-15	8.66297	Pituitary	1.03904e-10	3.49219e-08	-6.46116	NA	NA	NA	1	1	1	0	3	1.14336	7.48632	-0.90714	-8.94544	0.22656	6.59875	NA	NA	0.25289	7.0832e-14	0.364333	3.70479e-19	0.820766	4.14631e-11	NA	NA	0.739733	2.91377e-11	0.8955	3.81223e-16	0.980557	1.34755e-08	NA	NA
NDFIP1	5e-10	8.25748e-08	-6.2191	Testis	4.59626e-18	4.58778e-15	8.66297	Testis	1.03904e-10	3.76803e-08	-6.46116	NA	NA	NA	1	1	1	0	3	1.14336	7.48632	-0.90714	-8.94544	0.22656	6.59875	NA	NA	0.25289	7.0832e-14	0.364333	3.70479e-19	0.820766	4.14631e-11	NA	NA	0.739733	2.91377e-11	0.8955	3.81223e-16	0.979823	1.48828e-08	NA	NA
NDFIP1	5e-10	8.25748e-08	-6.2191	Testis	4.59626e-18	4.58778e-15	8.66297	smultixcan	1.03904e-10	3.00919e-08	-6.46116	NA	NA	NA	1	1	1	0	3	1.14336	7.48632	-0.90714	-8.94544	0.22656	6.59875	NA	NA	0.25289	7.0832e-14	0.364333	3.70479e-19	0.820766	4.14631e-11	NA	NA	0.739733	2.91377e-11	0.8955	3.81223e-16	0.974498	1.26129e-08	NA	NA
NDFIP1	5e-10	8.25748e-08	-6.2191	Thyroid	1.06541e-14	5.57015e-12	-7.7312	Pituitary	1.03904e-10	3.49219e-08	-6.46116	NA	NA	NA	1	1	1	0	3	1.14336	7.48632	-0.0221203	7.83904	0.22656	6.59875	NA	NA	0.25289	7.0832e-14	0.982352	4.53998e-15	0.820766	4.14631e-11	NA	NA	0.739733	2.91377e-11	0.99779	2.34857e-12	0.980557	1.34755e-08	NA	NA
NDFIP1	5e-10	8.25748e-08	-6.2191	Thyroid	1.06541e-14	5.57015e-12	-7.7312	Testis	1.03904e-10	3.76803e-08	-6.46116	NA	NA	NA	1	1	1	0	3	1.14336	7.48632	-0.0221203	7.83904	0.22656	6.59875	NA	NA	0.25289	7.0832e-14	0.982352	4.53998e-15	0.820766	4.14631e-11	NA	NA	0.739733	2.91377e-11	0.99779	2.34857e-12	0.979823	1.48828e-08	NA	NA
NDFIP1	5e-10	8.25748e-08	-6.2191	Thyroid	1.06541e-14	5.57015e-12	-7.7312	smultixcan	1.03904e-10	3.00919e-08	-6.46116	NA	NA	NA	1	1	1	0	3	1.14336	7.48632	-0.0221203	7.83904	0.22656	6.59875	NA	NA	0.25289	7.0832e-14	0.982352	4.53998e-15	0.820766	4.14631e-11	NA	NA	0.739733	2.91377e-11	0.99779	2.34857e-12	0.974498	1.26129e-08	NA	NA
NDFIP1	5e-10	8.25748e-08	-6.2191	Uterus	1.03904e-10	3.46808e-08	6.46116	Pituitary	1.03904e-10	3.49219e-08	-6.46116	NA	NA	NA	1	1	1	0	3	1.14336	7.48632	-0.22656	-6.59875	0.22656	6.59875	NA	NA	0.25289	7.0832e-14	0.820766	4.14631e-11	0.820766	4.14631e-11	NA	NA	0.739733	2.91377e-11	0.978559	1.65245e-08	0.980557	1.34755e-08	NA	NA
NDFIP1	5e-10	8.25748e-08	-6.2191	Uterus	1.03904e-10	3.46808e-08	6.46116	Testis	1.03904e-10	3.76803e-08	-6.46116	NA	NA	NA	1	1	1	0	3	1.14336	7.48632	-0.22656	-6.59875	0.22656	6.59875	NA	NA	0.25289	7.0832e-14	0.820766	4.14631e-11	0.820766	4.14631e-11	NA	NA	0.739733	2.91377e-11	0.978559	1.65245e-08	0.979823	1.48828e-08	NA	NA
NDFIP1	5e-10	8.25748e-08	-6.2191	Uterus	1.03904e-10	3.46808e-08	6.46116	smultixcan	1.03904e-10	3.00919e-08	-6.46116	NA	NA	NA	1	1	1	0	3	1.14336	7.48632	-0.22656	-6.59875	0.22656	6.59875	NA	NA	0.25289	7.0832e-14	0.820766	4.14631e-11	0.820766	4.14631e-11	NA	NA	0.739733	2.91377e-11	0.978559	1.65245e-08	0.974498	1.26129e-08	NA	NA
NDFIP1	5e-10	8.25748e-08	-6.2191	Whole_Blood	1.46586e-12	5.2286e-10	7.07768	Pituitary	1.03904e-10	3.49219e-08	-6.46116	NA	NA	NA	1	1	1	0	3	1.14336	7.48632	-1.3202	-7.40888	0.22656	6.59875	NA	NA	0.25289	7.0832e-14	0.186769	1.27366e-13	0.820766	4.14631e-11	NA	NA	0.739733	2.91377e-11	0.789334	6.35673e-11	0.980557	1.34755e-08	NA	NA
NDFIP1	5e-10	8.25748e-08	-6.2191	Whole_Blood	1.46586e-12	5.2286e-10	7.07768	Testis	1.03904e-10	3.76803e-08	-6.46116	NA	NA	NA	1	1	1	0	3	1.14336	7.48632	-1.3202	-7.40888	0.22656	6.59875	NA	NA	0.25289	7.0832e-14	0.186769	1.27366e-13	0.820766	4.14631e-11	NA	NA	0.739733	2.91377e-11	0.789334	6.35673e-11	0.979823	1.48828e-08	NA	NA
NDFIP1	5e-10	8.25748e-08	-6.2191	Whole_Blood	1.46586e-12	5.2286e-10	7.07768	smultixcan	1.03904e-10	3.00919e-08	-6.46116	NA	NA	NA	1	1	1	0	3	1.14336	7.48632	-1.3202	-7.40888	0.22656	6.59875	NA	NA	0.25289	7.0832e-14	0.186769	1.27366e-13	0.820766	4.14631e-11	NA	NA	0.739733	2.91377e-11	0.789334	6.35673e-11	0.974498	1.26129e-08	NA	NA
NDFIP1	5e-10	8.25748e-08	-6.2191	smultixcan	9.98425e-21	5.03444e-18	-1.79837	Pituitary	1.03904e-10	3.49219e-08	-6.46116	NA	NA	NA	1	1	1	0	3	1.14336	7.48632	0.150575	1.67525	0.22656	6.59875	NA	NA	0.25289	7.0832e-14	0.144986	8.50096e-21	0.820766	4.14631e-11	NA	NA	0.739733	2.91377e-11	0.654905	3.86192e-18	0.980557	1.34755e-08	NA	NA
NDFIP1	5e-10	8.25748e-08	-6.2191	smultixcan	9.98425e-21	5.03444e-18	-1.79837	Testis	1.03904e-10	3.76803e-08	-6.46116	NA	NA	NA	1	1	1	0	3	1.14336	7.48632	0.150575	1.67525	0.22656	6.59875	NA	NA	0.25289	7.0832e-14	0.144986	8.50096e-21	0.820766	4.14631e-11	NA	NA	0.739733	2.91377e-11	0.654905	3.86192e-18	0.979823	1.48828e-08	NA	NA
NDFIP1	5e-10	8.25748e-08	-6.2191	smultixcan	9.98425e-21	5.03444e-18	-1.79837	smultixcan	1.03904e-10	3.00919e-08	-6.46116	NA	NA	NA	1	1	1	0	3	1.14336	7.48632	0.150575	1.67525	0.22656	6.59875	NA	NA	0.25289	7.0832e-14	0.144986	8.50096e-21	0.820766	4.14631e-11	NA	NA	0.739733	2.91377e-11	0.654905	3.86192e-18	0.974498	1.26129e-08	NA	NA
ZGPAT	4.1075e-10	8.25748e-08	-6.24989	Brain_Anterior_cingulate_cortex_BA24	2.73335e-10	9.50699e-08	-6.31319	Adipose_Subcutaneous	3.11181e-10	8.88329e-08	6.2931	NA	NA	NA	1	1	1	0	3	0.286063	-6.10373	-0.468462	6.13183	0.285972	-6.34636	NA	NA	0.77483	1.0362e-09	0.639454	8.68726e-10	0.7749	2.20467e-10	NA	NA	0.912527	1.37906e-07	0.961248	3.01389e-07	0.969349	6.50909e-08	NA	NA
ZGPAT	4.1075e-10	8.25748e-08	-6.24989	Brain_Anterior_cingulate_cortex_BA24	2.73335e-10	9.50699e-08	-6.31319	Adipose_Visceral_Omentum	3.11181e-10	9.2847e-08	6.2931	NA	NA	NA	1	1	1	0	3	0.286063	-6.10373	-0.468462	6.13183	0.285972	-6.34636	NA	NA	0.77483	1.0362e-09	0.639454	8.68726e-10	0.7749	2.20467e-10	NA	NA	0.912527	1.37906e-07	0.961248	3.01389e-07	0.967869	6.33985e-08	NA	NA
ZGPAT	4.1075e-10	8.25748e-08	-6.24989	Brain_Anterior_cingulate_cortex_BA24	2.73335e-10	9.50699e-08	-6.31319	Adrenal_Gland	3.11181e-10	9.13451e-08	6.2931	NA	NA	NA	1	1	1	0	3	0.286063	-6.10373	-0.468462	6.13183	0.285972	-6.34636	NA	NA	0.77483	1.0362e-09	0.639454	8.68726e-10	0.7749	2.20467e-10	NA	NA	0.912527	1.37906e-07	0.961248	3.01389e-07	0.966548	6.02756e-08	NA	NA
ZGPAT	4.1075e-10	8.25748e-08	-6.24989	Brain_Anterior_cingulate_cortex_BA24	2.73335e-10	9.50699e-08	-6.31319	Artery_Aorta	3.11181e-10	9.01437e-08	6.2931	NA	NA	NA	1	1	1	0	3	0.286063	-6.10373	-0.468462	6.13183	0.285972	-6.34636	NA	NA	0.77483	1.0362e-09	0.639454	8.68726e-10	0.7749	2.20467e-10	NA	NA	0.912527	1.37906e-07	0.961248	3.01389e-07	0.96578	6.18448e-08	NA	NA
ZGPAT	4.1075e-10	8.25748e-08	-6.24989	Brain_Anterior_cingulate_cortex_BA24	2.73335e-10	9.50699e-08	-6.31319	Artery_Coronary	3.11181e-10	9.33951e-08	6.2931	NA	NA	NA	1	1	1	0	3	0.286063	-6.10373	-0.468462	6.13183	0.285972	-6.34636	NA	NA	0.77483	1.0362e-09	0.639454	8.68726e-10	0.7749	2.20467e-10	NA	NA	0.912527	1.37906e-07	0.961248	3.01389e-07	0.96184	6.86235e-08	NA	NA
ZGPAT	4.1075e-10	8.25748e-08	-6.24989	Brain_Anterior_cingulate_cortex_BA24	2.73335e-10	9.50699e-08	-6.31319	Brain_Amygdala	3.11181e-10	1.41295e-07	6.2931	NA	NA	NA	1	1	1	0	3	0.286063	-6.10373	-0.468462	6.13183	0.285972	-6.34636	NA	NA	0.77483	1.0362e-09	0.639454	8.68726e-10	0.7749	2.20467e-10	NA	NA	0.912527	1.37906e-07	0.961248	3.01389e-07	0.97575	9.22432e-08	NA	NA
ZGPAT	4.1075e-10	8.25748e-08	-6.24989	Brain_Anterior_cingulate_cortex_BA24	2.73335e-10	9.50699e-08	-6.31319	Brain_Cerebellar_Hemisphere	3.11181e-10	8.69312e-08	6.2931	NA	NA	NA	1	1	1	0	3	0.286063	-6.10373	-0.468462	6.13183	0.285972	-6.34636	NA	NA	0.77483	1.0362e-09	0.639454	8.68726e-10	0.7749	2.20467e-10	NA	NA	0.912527	1.37906e-07	0.961248	3.01389e-07	0.972469	6.19909e-08	NA	NA
ZGPAT	4.1075e-10	8.25748e-08	-6.24989	Brain_Anterior_cingulate_cortex_BA24	2.73335e-10	9.50699e-08	-6.31319	Brain_Cerebellum	3.11181e-10	9.38848e-08	6.2931	NA	NA	NA	1	1	1	0	3	0.286063	-6.10373	-0.468462	6.13183	0.285972	-6.34636	NA	NA	0.77483	1.0362e-09	0.639454	8.68726e-10	0.7749	2.20467e-10	NA	NA	0.912527	1.37906e-07	0.961248	3.01389e-07	0.971802	6.56746e-08	NA	NA
ZGPAT	4.1075e-10	8.25748e-08	-6.24989	Brain_Anterior_cingulate_cortex_BA24	2.73335e-10	9.50699e-08	-6.31319	Brain_Cortex	3.11181e-10	9.82814e-08	6.2931	NA	NA	NA	1	1	1	0	3	0.286063	-6.10373	-0.468462	6.13183	0.285972	-6.34636	NA	NA	0.77483	1.0362e-09	0.639454	8.68726e-10	0.7749	2.20467e-10	NA	NA	0.912527	1.37906e-07	0.961248	3.01389e-07	0.968314	6.54217e-08	NA	NA
ZGPAT	4.1075e-10	8.25748e-08	-6.24989	Brain_Anterior_cingulate_cortex_BA24	2.73335e-10	9.50699e-08	-6.31319	Brain_Putamen_basal_ganglia	3.11181e-10	1.2466e-07	6.2931	NA	NA	NA	1	1	1	0	3	0.286063	-6.10373	-0.468462	6.13183	0.285972	-6.34636	NA	NA	0.77483	1.0362e-09	0.639454	8.68726e-10	0.7749	2.20467e-10	NA	NA	0.912527	1.37906e-07	0.961248	3.01389e-07	0.966697	8.31047e-08	NA	NA
ZGPAT	4.1075e-10	8.25748e-08	-6.24989	Brain_Anterior_cingulate_cortex_BA24	2.73335e-10	9.50699e-08	-6.31319	Breast_Mammary_Tissue	3.11181e-10	8.55249e-08	6.2931	NA	NA	NA	1	1	1	0	3	0.286063	-6.10373	-0.468462	6.13183	0.285972	-6.34636	NA	NA	0.77483	1.0362e-09	0.639454	8.68726e-10	0.7749	2.20467e-10	NA	NA	0.912527	1.37906e-07	0.961248	3.01389e-07	0.970597	6.16747e-08	NA	NA
ZGPAT	4.1075e-10	8.25748e-08	-6.24989	Brain_Anterior_cingulate_cortex_BA24	2.73335e-10	9.50699e-08	-6.31319	Cells_Cultured_fibroblasts	3.11181e-10	8.85983e-08	6.2931	NA	NA	NA	1	1	1	0	3	0.286063	-6.10373	-0.468462	6.13183	0.285972	-6.34636	NA	NA	0.77483	1.0362e-09	0.639454	8.68726e-10	0.7749	2.20467e-10	NA	NA	0.912527	1.37906e-07	0.961248	3.01389e-07	0.96504	6.47312e-08	NA	NA
ZGPAT	4.1075e-10	8.25748e-08	-6.24989	Brain_Anterior_cingulate_cortex_BA24	2.73335e-10	9.50699e-08	-6.31319	Cells_EBV-transformed_lymphocytes	3.11181e-10	7.44532e-08	6.2931	NA	NA	NA	1	1	1	0	3	0.286063	-6.10373	-0.468462	6.13183	0.285972	-6.34636	NA	NA	0.77483	1.0362e-09	0.639454	8.68726e-10	0.7749	2.20467e-10	NA	NA	0.912527	1.37906e-07	0.961248	3.01389e-07	0.963776	5.43674e-08	NA	NA
ZGPAT	4.1075e-10	8.25748e-08	-6.24989	Brain_Anterior_cingulate_cortex_BA24	2.73335e-10	9.50699e-08	-6.31319	Colon_Sigmoid	3.11181e-10	8.67733e-08	6.2931	NA	NA	NA	1	1	1	0	3	0.286063	-6.10373	-0.468462	6.13183	0.285972	-6.34636	NA	NA	0.77483	1.0362e-09	0.639454	8.68726e-10	0.7749	2.20467e-10	NA	NA	0.912527	1.37906e-07	0.961248	3.01389e-07	0.970999	6.16459e-08	NA	NA
ZGPAT	4.1075e-10	8.25748e-08	-6.24989	Brain_Anterior_cingulate_cortex_BA24	2.73335e-10	9.50699e-08	-6.31319	Colon_Transverse	3.11181e-10	9.74034e-08	6.2931	NA	NA	NA	1	1	1	0	3	0.286063	-6.10373	-0.468462	6.13183	0.285972	-6.34636	NA	NA	0.77483	1.0362e-09	0.639454	8.68726e-10	0.7749	2.20467e-10	NA	NA	0.912527	1.37906e-07	0.961248	3.01389e-07	0.970749	6.56788e-08	NA	NA
ZGPAT	4.1075e-10	8.25748e-08	-6.24989	Brain_Anterior_cingulate_cortex_BA24	2.73335e-10	9.50699e-08	-6.31319	Esophagus_Gastroesophageal_Junction	3.11181e-10	9.23673e-08	6.2931	NA	NA	NA	1	1	1	0	3	0.286063	-6.10373	-0.468462	6.13183	0.285972	-6.34636	NA	NA	0.77483	1.0362e-09	0.639454	8.68726e-10	0.7749	2.20467e-10	NA	NA	0.912527	1.37906e-07	0.961248	3.01389e-07	0.970174	6.03873e-08	NA	NA
ZGPAT	4.1075e-10	8.25748e-08	-6.24989	Brain_Anterior_cingulate_cortex_BA24	2.73335e-10	9.50699e-08	-6.31319	Esophagus_Mucosa	3.11181e-10	8.85036e-08	6.2931	NA	NA	NA	1	1	1	0	3	0.286063	-6.10373	-0.468462	6.13183	0.285972	-6.34636	NA	NA	0.77483	1.0362e-09	0.639454	8.68726e-10	0.7749	2.20467e-10	NA	NA	0.912527	1.37906e-07	0.961248	3.01389e-07	0.968059	6.1464e-08	NA	NA
ZGPAT	4.1075e-10	8.25748e-08	-6.24989	Brain_Anterior_cingulate_cortex_BA24	2.73335e-10	9.50699e-08	-6.31319	Heart_Atrial_Appendage	3.11181e-10	9.20474e-08	6.2931	NA	NA	NA	1	1	1	0	3	0.286063	-6.10373	-0.468462	6.13183	0.285972	-6.34636	NA	NA	0.77483	1.0362e-09	0.639454	8.68726e-10	0.7749	2.20467e-10	NA	NA	0.912527	1.37906e-07	0.961248	3.01389e-07	0.967373	6.51263e-08	NA	NA
ZGPAT	4.1075e-10	8.25748e-08	-6.24989	Brain_Anterior_cingulate_cortex_BA24	2.73335e-10	9.50699e-08	-6.31319	Lung	3.11181e-10	8.58743e-08	6.2931	NA	NA	NA	1	1	1	0	3	0.286063	-6.10373	-0.468462	6.13183	0.285972	-6.34636	NA	NA	0.77483	1.0362e-09	0.639454	8.68726e-10	0.7749	2.20467e-10	NA	NA	0.912527	1.37906e-07	0.961248	3.01389e-07	0.967887	6.42487e-08	NA	NA
ZGPAT	4.1075e-10	8.25748e-08	-6.24989	Brain_Anterior_cingulate_cortex_BA24	2.73335e-10	9.50699e-08	-6.31319	Minor_Salivary_Gland	3.11181e-10	8.80204e-08	6.2931	NA	NA	NA	1	1	1	0	3	0.286063	-6.10373	-0.468462	6.13183	0.285972	-6.34636	NA	NA	0.77483	1.0362e-09	0.639454	8.68726e-10	0.7749	2.20467e-10	NA	NA	0.912527	1.37906e-07	0.961248	3.01389e-07	0.967935	6.95489e-08	NA	NA
ZGPAT	4.1075e-10	8.25748e-08	-6.24989	Brain_Anterior_cingulate_cortex_BA24	2.73335e-10	9.50699e-08	-6.31319	Ovary	3.11181e-10	1.06903e-07	6.2931	NA	NA	NA	1	1	1	0	3	0.286063	-6.10373	-0.468462	6.13183	0.285972	-6.34636	NA	NA	0.77483	1.0362e-09	0.639454	8.68726e-10	0.7749	2.20467e-10	NA	NA	0.912527	1.37906e-07	0.961248	3.01389e-07	0.971216	7.0115e-08	NA	NA
ZGPAT	4.1075e-10	8.25748e-08	-6.24989	Brain_Anterior_cingulate_cortex_BA24	2.73335e-10	9.50699e-08	-6.31319	Pancreas	3.11181e-10	1.10136e-07	6.2931	NA	NA	NA	1	1	1	0	3	0.286063	-6.10373	-0.468462	6.13183	0.285972	-6.34636	NA	NA	0.77483	1.0362e-09	0.639454	8.68726e-10	0.7749	2.20467e-10	NA	NA	0.912527	1.37906e-07	0.961248	3.01389e-07	0.969076	7.56547e-08	NA	NA
ZGPAT	4.1075e-10	8.25748e-08	-6.24989	Brain_Anterior_cingulate_cortex_BA24	2.73335e-10	9.50699e-08	-6.31319	Prostate	3.11181e-10	9.06488e-08	6.2931	NA	NA	NA	1	1	1	0	3	0.286063	-6.10373	-0.468462	6.13183	0.285972	-6.34636	NA	NA	0.77483	1.0362e-09	0.639454	8.68726e-10	0.7749	2.20467e-10	NA	NA	0.912527	1.37906e-07	0.961248	3.01389e-07	0.967239	6.55708e-08	NA	NA
ZGPAT	4.1075e-10	8.25748e-08	-6.24989	Brain_Anterior_cingulate_cortex_BA24	2.73335e-10	9.50699e-08	-6.31319	Skin_Not_Sun_Exposed_Suprapubic	3.11181e-10	1.02753e-07	6.2931	NA	NA	NA	1	1	1	0	3	0.286063	-6.10373	-0.468462	6.13183	0.285972	-6.34636	NA	NA	0.77483	1.0362e-09	0.639454	8.68726e-10	0.7749	2.20467e-10	NA	NA	0.912527	1.37906e-07	0.961248	3.01389e-07	0.971318	6.76246e-08	NA	NA
ZGPAT	4.1075e-10	8.25748e-08	-6.24989	Brain_Anterior_cingulate_cortex_BA24	2.73335e-10	9.50699e-08	-6.31319	Skin_Sun_Exposed_Lower_leg	3.11181e-10	8.69721e-08	6.2931	NA	NA	NA	1	1	1	0	3	0.286063	-6.10373	-0.468462	6.13183	0.285972	-6.34636	NA	NA	0.77483	1.0362e-09	0.639454	8.68726e-10	0.7749	2.20467e-10	NA	NA	0.912527	1.37906e-07	0.961248	3.01389e-07	0.972205	5.90361e-08	NA	NA
ZGPAT	4.1075e-10	8.25748e-08	-6.24989	Brain_Anterior_cingulate_cortex_BA24	2.73335e-10	9.50699e-08	-6.31319	Small_Intestine_Terminal_Ileum	3.11181e-10	9.53125e-08	6.2931	NA	NA	NA	1	1	1	0	3	0.286063	-6.10373	-0.468462	6.13183	0.285972	-6.34636	NA	NA	0.77483	1.0362e-09	0.639454	8.68726e-10	0.7749	2.20467e-10	NA	NA	0.912527	1.37906e-07	0.961248	3.01389e-07	0.97144	6.54893e-08	NA	NA
ZGPAT	4.1075e-10	8.25748e-08	-6.24989	Brain_Anterior_cingulate_cortex_BA24	2.73335e-10	9.50699e-08	-6.31319	Spleen	3.11181e-10	9.14166e-08	6.2931	NA	NA	NA	1	1	1	0	3	0.286063	-6.10373	-0.468462	6.13183	0.285972	-6.34636	NA	NA	0.77483	1.0362e-09	0.639454	8.68726e-10	0.7749	2.20467e-10	NA	NA	0.912527	1.37906e-07	0.961248	3.01389e-07	0.966124	6.20842e-08	NA	NA
ZGPAT	4.1075e-10	8.25748e-08	-6.24989	Brain_Anterior_cingulate_cortex_BA24	2.73335e-10	9.50699e-08	-6.31319	Testis	3.11181e-10	1.03653e-07	-6.2931	NA	NA	NA	1	1	1	0	3	0.286063	-6.10373	-0.468462	6.13183	-0.285972	6.34636	NA	NA	0.77483	1.0362e-09	0.639454	8.68726e-10	0.7749	2.20467e-10	NA	NA	0.912527	1.37906e-07	0.961248	3.01389e-07	0.973275	7.20266e-08	NA	NA
ZGPAT	4.1075e-10	8.25748e-08	-6.24989	Brain_Anterior_cingulate_cortex_BA24	2.73335e-10	9.50699e-08	-6.31319	Thyroid	3.11181e-10	9.61217e-08	6.2931	NA	NA	NA	1	1	1	0	3	0.286063	-6.10373	-0.468462	6.13183	0.285972	-6.34636	NA	NA	0.77483	1.0362e-09	0.639454	8.68726e-10	0.7749	2.20467e-10	NA	NA	0.912527	1.37906e-07	0.961248	3.01389e-07	0.969467	6.47473e-08	NA	NA
ZGPAT	4.1075e-10	8.25748e-08	-6.24989	Brain_Anterior_cingulate_cortex_BA24	2.73335e-10	9.50699e-08	-6.31319	Uterus	3.11181e-10	9.86996e-08	6.2931	NA	NA	NA	1	1	1	0	3	0.286063	-6.10373	-0.468462	6.13183	0.285972	-6.34636	NA	NA	0.77483	1.0362e-09	0.639454	8.68726e-10	0.7749	2.20467e-10	NA	NA	0.912527	1.37906e-07	0.961248	3.01389e-07	0.967508	6.7077e-08	NA	NA
ZGPAT	4.1075e-10	8.25748e-08	-6.24989	Brain_Anterior_cingulate_cortex_BA24	2.73335e-10	9.50699e-08	-6.31319	Vagina	3.11181e-10	1.03165e-07	6.2931	NA	NA	NA	1	1	1	0	3	0.286063	-6.10373	-0.468462	6.13183	0.285972	-6.34636	NA	NA	0.77483	1.0362e-09	0.639454	8.68726e-10	0.7749	2.20467e-10	NA	NA	0.912527	1.37906e-07	0.961248	3.01389e-07	0.971221	7.57343e-08	NA	NA
ZGPAT	4.1075e-10	8.25748e-08	-6.24989	Brain_Anterior_cingulate_cortex_BA24	2.73335e-10	9.50699e-08	-6.31319	Whole_Blood	3.11181e-10	7.97477e-08	6.2931	NA	NA	NA	1	1	1	0	3	0.286063	-6.10373	-0.468462	6.13183	0.285972	-6.34636	NA	NA	0.77483	1.0362e-09	0.639454	8.68726e-10	0.7749	2.20467e-10	NA	NA	0.912527	1.37906e-07	0.961248	3.01389e-07	0.966688	5.97961e-08	NA	NA
ZGPAT	4.1075e-10	8.25748e-08	-6.24989	Brain_Anterior_cingulate_cortex_BA24	2.73335e-10	9.50699e-08	-6.31319	smultixcan	3.11181e-10	8.44001e-08	5.89978	NA	NA	NA	1	1	1	0	3	0.286063	-6.10373	-0.468462	6.13183	0.268099	-5.94971	NA	NA	0.77483	1.0362e-09	0.639454	8.68726e-10	0.7749	2.20467e-10	NA	NA	0.912527	1.37906e-07	0.961248	3.01389e-07	0.967597	6.03895e-08	NA	NA
ZGPAT	4.1075e-10	8.25748e-08	-6.24989	Brain_Cerebellar_Hemisphere	2.46137e-10	8.94206e-08	-6.32939	Adipose_Subcutaneous	3.11181e-10	8.88329e-08	6.2931	NA	NA	NA	1	1	1	0	3	0.286063	-6.10373	-0.518399	6.32703	0.285972	-6.34636	NA	NA	0.77483	1.0362e-09	0.60418	2.4993e-10	0.7749	2.20467e-10	NA	NA	0.912527	1.37906e-07	0.959215	1.01575e-07	0.969349	6.50909e-08	NA	NA
ZGPAT	4.1075e-10	8.25748e-08	-6.24989	Brain_Cerebellar_Hemisphere	2.46137e-10	8.94206e-08	-6.32939	Adipose_Visceral_Omentum	3.11181e-10	9.2847e-08	6.2931	NA	NA	NA	1	1	1	0	3	0.286063	-6.10373	-0.518399	6.32703	0.285972	-6.34636	NA	NA	0.77483	1.0362e-09	0.60418	2.4993e-10	0.7749	2.20467e-10	NA	NA	0.912527	1.37906e-07	0.959215	1.01575e-07	0.967869	6.33985e-08	NA	NA
ZGPAT	4.1075e-10	8.25748e-08	-6.24989	Brain_Cerebellar_Hemisphere	2.46137e-10	8.94206e-08	-6.32939	Adrenal_Gland	3.11181e-10	9.13451e-08	6.2931	NA	NA	NA	1	1	1	0	3	0.286063	-6.10373	-0.518399	6.32703	0.285972	-6.34636	NA	NA	0.77483	1.0362e-09	0.60418	2.4993e-10	0.7749	2.20467e-10	NA	NA	0.912527	1.37906e-07	0.959215	1.01575e-07	0.966548	6.02756e-08	NA	NA
ZGPAT	4.1075e-10	8.25748e-08	-6.24989	Brain_Cerebellar_Hemisphere	2.46137e-10	8.94206e-08	-6.32939	Artery_Aorta	3.11181e-10	9.01437e-08	6.2931	NA	NA	NA	1	1	1	0	3	0.286063	-6.10373	-0.518399	6.32703	0.285972	-6.34636	NA	NA	0.77483	1.0362e-09	0.60418	2.4993e-10	0.7749	2.20467e-10	NA	NA	0.912527	1.37906e-07	0.959215	1.01575e-07	0.96578	6.18448e-08	NA	NA
ZGPAT	4.1075e-10	8.25748e-08	-6.24989	Brain_Cerebellar_Hemisphere	2.46137e-10	8.94206e-08	-6.32939	Artery_Coronary	3.11181e-10	9.33951e-08	6.2931	NA	NA	NA	1	1	1	0	3	0.286063	-6.10373	-0.518399	6.32703	0.285972	-6.34636	NA	NA	0.77483	1.0362e-09	0.60418	2.4993e-10	0.7749	2.20467e-10	NA	NA	0.912527	1.37906e-07	0.959215	1.01575e-07	0.96184	6.86235e-08	NA	NA
ZGPAT	4.1075e-10	8.25748e-08	-6.24989	Brain_Cerebellar_Hemisphere	2.46137e-10	8.94206e-08	-6.32939	Brain_Amygdala	3.11181e-10	1.41295e-07	6.2931	NA	NA	NA	1	1	1	0	3	0.286063	-6.10373	-0.518399	6.32703	0.285972	-6.34636	NA	NA	0.77483	1.0362e-09	0.60418	2.4993e-10	0.7749	2.20467e-10	NA	NA	0.912527	1.37906e-07	0.959215	1.01575e-07	0.97575	9.22432e-08	NA	NA
ZGPAT	4.1075e-10	8.25748e-08	-6.24989	Brain_Cerebellar_Hemisphere	2.46137e-10	8.94206e-08	-6.32939	Brain_Cerebellar_Hemisphere	3.11181e-10	8.69312e-08	6.2931	NA	NA	NA	1	1	1	0	3	0.286063	-6.10373	-0.518399	6.32703	0.285972	-6.34636	NA	NA	0.77483	1.0362e-09	0.60418	2.4993e-10	0.7749	2.20467e-10	NA	NA	0.912527	1.37906e-07	0.959215	1.01575e-07	0.972469	6.19909e-08	NA	NA
ZGPAT	4.1075e-10	8.25748e-08	-6.24989	Brain_Cerebellar_Hemisphere	2.46137e-10	8.94206e-08	-6.32939	Brain_Cerebellum	3.11181e-10	9.38848e-08	6.2931	NA	NA	NA	1	1	1	0	3	0.286063	-6.10373	-0.518399	6.32703	0.285972	-6.34636	NA	NA	0.77483	1.0362e-09	0.60418	2.4993e-10	0.7749	2.20467e-10	NA	NA	0.912527	1.37906e-07	0.959215	1.01575e-07	0.971802	6.56746e-08	NA	NA
ZGPAT	4.1075e-10	8.25748e-08	-6.24989	Brain_Cerebellar_Hemisphere	2.46137e-10	8.94206e-08	-6.32939	Brain_Cortex	3.11181e-10	9.82814e-08	6.2931	NA	NA	NA	1	1	1	0	3	0.286063	-6.10373	-0.518399	6.32703	0.285972	-6.34636	NA	NA	0.77483	1.0362e-09	0.60418	2.4993e-10	0.7749	2.20467e-10	NA	NA	0.912527	1.37906e-07	0.959215	1.01575e-07	0.968314	6.54217e-08	NA	NA
ZGPAT	4.1075e-10	8.25748e-08	-6.24989	Brain_Cerebellar_Hemisphere	2.46137e-10	8.94206e-08	-6.32939	Brain_Putamen_basal_ganglia	3.11181e-10	1.2466e-07	6.2931	NA	NA	NA	1	1	1	0	3	0.286063	-6.10373	-0.518399	6.32703	0.285972	-6.34636	NA	NA	0.77483	1.0362e-09	0.60418	2.4993e-10	0.7749	2.20467e-10	NA	NA	0.912527	1.37906e-07	0.959215	1.01575e-07	0.966697	8.31047e-08	NA	NA
ZGPAT	4.1075e-10	8.25748e-08	-6.24989	Brain_Cerebellar_Hemisphere	2.46137e-10	8.94206e-08	-6.32939	Breast_Mammary_Tissue	3.11181e-10	8.55249e-08	6.2931	NA	NA	NA	1	1	1	0	3	0.286063	-6.10373	-0.518399	6.32703	0.285972	-6.34636	NA	NA	0.77483	1.0362e-09	0.60418	2.4993e-10	0.7749	2.20467e-10	NA	NA	0.912527	1.37906e-07	0.959215	1.01575e-07	0.970597	6.16747e-08	NA	NA
ZGPAT	4.1075e-10	8.25748e-08	-6.24989	Brain_Cerebellar_Hemisphere	2.46137e-10	8.94206e-08	-6.32939	Cells_Cultured_fibroblasts	3.11181e-10	8.85983e-08	6.2931	NA	NA	NA	1	1	1	0	3	0.286063	-6.10373	-0.518399	6.32703	0.285972	-6.34636	NA	NA	0.77483	1.0362e-09	0.60418	2.4993e-10	0.7749	2.20467e-10	NA	NA	0.912527	1.37906e-07	0.959215	1.01575e-07	0.96504	6.47312e-08	NA	NA
ZGPAT	4.1075e-10	8.25748e-08	-6.24989	Brain_Cerebellar_Hemisphere	2.46137e-10	8.94206e-08	-6.32939	Cells_EBV-transformed_lymphocytes	3.11181e-10	7.44532e-08	6.2931	NA	NA	NA	1	1	1	0	3	0.286063	-6.10373	-0.518399	6.32703	0.285972	-6.34636	NA	NA	0.77483	1.0362e-09	0.60418	2.4993e-10	0.7749	2.20467e-10	NA	NA	0.912527	1.37906e-07	0.959215	1.01575e-07	0.963776	5.43674e-08	NA	NA
ZGPAT	4.1075e-10	8.25748e-08	-6.24989	Brain_Cerebellar_Hemisphere	2.46137e-10	8.94206e-08	-6.32939	Colon_Sigmoid	3.11181e-10	8.67733e-08	6.2931	NA	NA	NA	1	1	1	0	3	0.286063	-6.10373	-0.518399	6.32703	0.285972	-6.34636	NA	NA	0.77483	1.0362e-09	0.60418	2.4993e-10	0.7749	2.20467e-10	NA	NA	0.912527	1.37906e-07	0.959215	1.01575e-07	0.970999	6.16459e-08	NA	NA
ZGPAT	4.1075e-10	8.25748e-08	-6.24989	Brain_Cerebellar_Hemisphere	2.46137e-10	8.94206e-08	-6.32939	Colon_Transverse	3.11181e-10	9.74034e-08	6.2931	NA	NA	NA	1	1	1	0	3	0.286063	-6.10373	-0.518399	6.32703	0.285972	-6.34636	NA	NA	0.77483	1.0362e-09	0.60418	2.4993e-10	0.7749	2.20467e-10	NA	NA	0.912527	1.37906e-07	0.959215	1.01575e-07	0.970749	6.56788e-08	NA	NA
ZGPAT	4.1075e-10	8.25748e-08	-6.24989	Brain_Cerebellar_Hemisphere	2.46137e-10	8.94206e-08	-6.32939	Esophagus_Gastroesophageal_Junction	3.11181e-10	9.23673e-08	6.2931	NA	NA	NA	1	1	1	0	3	0.286063	-6.10373	-0.518399	6.32703	0.285972	-6.34636	NA	NA	0.77483	1.0362e-09	0.60418	2.4993e-10	0.7749	2.20467e-10	NA	NA	0.912527	1.37906e-07	0.959215	1.01575e-07	0.970174	6.03873e-08	NA	NA
ZGPAT	4.1075e-10	8.25748e-08	-6.24989	Brain_Cerebellar_Hemisphere	2.46137e-10	8.94206e-08	-6.32939	Esophagus_Mucosa	3.11181e-10	8.85036e-08	6.2931	NA	NA	NA	1	1	1	0	3	0.286063	-6.10373	-0.518399	6.32703	0.285972	-6.34636	NA	NA	0.77483	1.0362e-09	0.60418	2.4993e-10	0.7749	2.20467e-10	NA	NA	0.912527	1.37906e-07	0.959215	1.01575e-07	0.968059	6.1464e-08	NA	NA
ZGPAT	4.1075e-10	8.25748e-08	-6.24989	Brain_Cerebellar_Hemisphere	2.46137e-10	8.94206e-08	-6.32939	Heart_Atrial_Appendage	3.11181e-10	9.20474e-08	6.2931	NA	NA	NA	1	1	1	0	3	0.286063	-6.10373	-0.518399	6.32703	0.285972	-6.34636	NA	NA	0.77483	1.0362e-09	0.60418	2.4993e-10	0.7749	2.20467e-10	NA	NA	0.912527	1.37906e-07	0.959215	1.01575e-07	0.967373	6.51263e-08	NA	NA
ZGPAT	4.1075e-10	8.25748e-08	-6.24989	Brain_Cerebellar_Hemisphere	2.46137e-10	8.94206e-08	-6.32939	Lung	3.11181e-10	8.58743e-08	6.2931	NA	NA	NA	1	1	1	0	3	0.286063	-6.10373	-0.518399	6.32703	0.285972	-6.34636	NA	NA	0.77483	1.0362e-09	0.60418	2.4993e-10	0.7749	2.20467e-10	NA	NA	0.912527	1.37906e-07	0.959215	1.01575e-07	0.967887	6.42487e-08	NA	NA
ZGPAT	4.1075e-10	8.25748e-08	-6.24989	Brain_Cerebellar_Hemisphere	2.46137e-10	8.94206e-08	-6.32939	Minor_Salivary_Gland	3.11181e-10	8.80204e-08	6.2931	NA	NA	NA	1	1	1	0	3	0.286063	-6.10373	-0.518399	6.32703	0.285972	-6.34636	NA	NA	0.77483	1.0362e-09	0.60418	2.4993e-10	0.7749	2.20467e-10	NA	NA	0.912527	1.37906e-07	0.959215	1.01575e-07	0.967935	6.95489e-08	NA	NA
ZGPAT	4.1075e-10	8.25748e-08	-6.24989	Brain_Cerebellar_Hemisphere	2.46137e-10	8.94206e-08	-6.32939	Ovary	3.11181e-10	1.06903e-07	6.2931	NA	NA	NA	1	1	1	0	3	0.286063	-6.10373	-0.518399	6.32703	0.285972	-6.34636	NA	NA	0.77483	1.0362e-09	0.60418	2.4993e-10	0.7749	2.20467e-10	NA	NA	0.912527	1.37906e-07	0.959215	1.01575e-07	0.971216	7.0115e-08	NA	NA
ZGPAT	4.1075e-10	8.25748e-08	-6.24989	Brain_Cerebellar_Hemisphere	2.46137e-10	8.94206e-08	-6.32939	Pancreas	3.11181e-10	1.10136e-07	6.2931	NA	NA	NA	1	1	1	0	3	0.286063	-6.10373	-0.518399	6.32703	0.285972	-6.34636	NA	NA	0.77483	1.0362e-09	0.60418	2.4993e-10	0.7749	2.20467e-10	NA	NA	0.912527	1.37906e-07	0.959215	1.01575e-07	0.969076	7.56547e-08	NA	NA
ZGPAT	4.1075e-10	8.25748e-08	-6.24989	Brain_Cerebellar_Hemisphere	2.46137e-10	8.94206e-08	-6.32939	Prostate	3.11181e-10	9.06488e-08	6.2931	NA	NA	NA	1	1	1	0	3	0.286063	-6.10373	-0.518399	6.32703	0.285972	-6.34636	NA	NA	0.77483	1.0362e-09	0.60418	2.4993e-10	0.7749	2.20467e-10	NA	NA	0.912527	1.37906e-07	0.959215	1.01575e-07	0.967239	6.55708e-08	NA	NA
ZGPAT	4.1075e-10	8.25748e-08	-6.24989	Brain_Cerebellar_Hemisphere	2.46137e-10	8.94206e-08	-6.32939	Skin_Not_Sun_Exposed_Suprapubic	3.11181e-10	1.02753e-07	6.2931	NA	NA	NA	1	1	1	0	3	0.286063	-6.10373	-0.518399	6.32703	0.285972	-6.34636	NA	NA	0.77483	1.0362e-09	0.60418	2.4993e-10	0.7749	2.20467e-10	NA	NA	0.912527	1.37906e-07	0.959215	1.01575e-07	0.971318	6.76246e-08	NA	NA
ZGPAT	4.1075e-10	8.25748e-08	-6.24989	Brain_Cerebellar_Hemisphere	2.46137e-10	8.94206e-08	-6.32939	Skin_Sun_Exposed_Lower_leg	3.11181e-10	8.69721e-08	6.2931	NA	NA	NA	1	1	1	0	3	0.286063	-6.10373	-0.518399	6.32703	0.285972	-6.34636	NA	NA	0.77483	1.0362e-09	0.60418	2.4993e-10	0.7749	2.20467e-10	NA	NA	0.912527	1.37906e-07	0.959215	1.01575e-07	0.972205	5.90361e-08	NA	NA
ZGPAT	4.1075e-10	8.25748e-08	-6.24989	Brain_Cerebellar_Hemisphere	2.46137e-10	8.94206e-08	-6.32939	Small_Intestine_Terminal_Ileum	3.11181e-10	9.53125e-08	6.2931	NA	NA	NA	1	1	1	0	3	0.286063	-6.10373	-0.518399	6.32703	0.285972	-6.34636	NA	NA	0.77483	1.0362e-09	0.60418	2.4993e-10	0.7749	2.20467e-10	NA	NA	0.912527	1.37906e-07	0.959215	1.01575e-07	0.97144	6.54893e-08	NA	NA
ZGPAT	4.1075e-10	8.25748e-08	-6.24989	Brain_Cerebellar_Hemisphere	2.46137e-10	8.94206e-08	-6.32939	Spleen	3.11181e-10	9.14166e-08	6.2931	NA	NA	NA	1	1	1	0	3	0.286063	-6.10373	-0.518399	6.32703	0.285972	-6.34636	NA	NA	0.77483	1.0362e-09	0.60418	2.4993e-10	0.7749	2.20467e-10	NA	NA	0.912527	1.37906e-07	0.959215	1.01575e-07	0.966124	6.20842e-08	NA	NA
ZGPAT	4.1075e-10	8.25748e-08	-6.24989	Brain_Cerebellar_Hemisphere	2.46137e-10	8.94206e-08	-6.32939	Testis	3.11181e-10	1.03653e-07	-6.2931	NA	NA	NA	1	1	1	0	3	0.286063	-6.10373	-0.518399	6.32703	-0.285972	6.34636	NA	NA	0.77483	1.0362e-09	0.60418	2.4993e-10	0.7749	2.20467e-10	NA	NA	0.912527	1.37906e-07	0.959215	1.01575e-07	0.973275	7.20266e-08	NA	NA
ZGPAT	4.1075e-10	8.25748e-08	-6.24989	Brain_Cerebellar_Hemisphere	2.46137e-10	8.94206e-08	-6.32939	Thyroid	3.11181e-10	9.61217e-08	6.2931	NA	NA	NA	1	1	1	0	3	0.286063	-6.10373	-0.518399	6.32703	0.285972	-6.34636	NA	NA	0.77483	1.0362e-09	0.60418	2.4993e-10	0.7749	2.20467e-10	NA	NA	0.912527	1.37906e-07	0.959215	1.01575e-07	0.969467	6.47473e-08	NA	NA
ZGPAT	4.1075e-10	8.25748e-08	-6.24989	Brain_Cerebellar_Hemisphere	2.46137e-10	8.94206e-08	-6.32939	Uterus	3.11181e-10	9.86996e-08	6.2931	NA	NA	NA	1	1	1	0	3	0.286063	-6.10373	-0.518399	6.32703	0.285972	-6.34636	NA	NA	0.77483	1.0362e-09	0.60418	2.4993e-10	0.7749	2.20467e-10	NA	NA	0.912527	1.37906e-07	0.959215	1.01575e-07	0.967508	6.7077e-08	NA	NA
ZGPAT	4.1075e-10	8.25748e-08	-6.24989	Brain_Cerebellar_Hemisphere	2.46137e-10	8.94206e-08	-6.32939	Vagina	3.11181e-10	1.03165e-07	6.2931	NA	NA	NA	1	1	1	0	3	0.286063	-6.10373	-0.518399	6.32703	0.285972	-6.34636	NA	NA	0.77483	1.0362e-09	0.60418	2.4993e-10	0.7749	2.20467e-10	NA	NA	0.912527	1.37906e-07	0.959215	1.01575e-07	0.971221	7.57343e-08	NA	NA
ZGPAT	4.1075e-10	8.25748e-08	-6.24989	Brain_Cerebellar_Hemisphere	2.46137e-10	8.94206e-08	-6.32939	Whole_Blood	3.11181e-10	7.97477e-08	6.2931	NA	NA	NA	1	1	1	0	3	0.286063	-6.10373	-0.518399	6.32703	0.285972	-6.34636	NA	NA	0.77483	1.0362e-09	0.60418	2.4993e-10	0.7749	2.20467e-10	NA	NA	0.912527	1.37906e-07	0.959215	1.01575e-07	0.966688	5.97961e-08	NA	NA
ZGPAT	4.1075e-10	8.25748e-08	-6.24989	Brain_Cerebellar_Hemisphere	2.46137e-10	8.94206e-08	-6.32939	smultixcan	3.11181e-10	8.44001e-08	5.89978	NA	NA	NA	1	1	1	0	3	0.286063	-6.10373	-0.518399	6.32703	0.268099	-5.94971	NA	NA	0.77483	1.0362e-09	0.60418	2.4993e-10	0.7749	2.20467e-10	NA	NA	0.912527	1.37906e-07	0.959215	1.01575e-07	0.967597	6.03895e-08	NA	NA
ZGPAT	4.1075e-10	8.25748e-08	-6.24989	Brain_Frontal_Cortex_BA9	7.33871e-09	1.68108e-06	-5.78298	Adipose_Subcutaneous	3.11181e-10	8.88329e-08	6.2931	NA	NA	NA	1	1	1	0	3	0.286063	-6.10373	-1.35975	5.63264	0.285972	-6.34636	NA	NA	0.77483	1.0362e-09	0.17391	1.77467e-08	0.7749	2.20467e-10	NA	NA	0.912527	1.37906e-07	0.786672	3.94864e-06	0.969349	6.50909e-08	NA	NA
ZGPAT	4.1075e-10	8.25748e-08	-6.24989	Brain_Frontal_Cortex_BA9	7.33871e-09	1.68108e-06	-5.78298	Adipose_Visceral_Omentum	3.11181e-10	9.2847e-08	6.2931	NA	NA	NA	1	1	1	0	3	0.286063	-6.10373	-1.35975	5.63264	0.285972	-6.34636	NA	NA	0.77483	1.0362e-09	0.17391	1.77467e-08	0.7749	2.20467e-10	NA	NA	0.912527	1.37906e-07	0.786672	3.94864e-06	0.967869	6.33985e-08	NA	NA
ZGPAT	4.1075e-10	8.25748e-08	-6.24989	Brain_Frontal_Cortex_BA9	7.33871e-09	1.68108e-06	-5.78298	Adrenal_Gland	3.11181e-10	9.13451e-08	6.2931	NA	NA	NA	1	1	1	0	3	0.286063	-6.10373	-1.35975	5.63264	0.285972	-6.34636	NA	NA	0.77483	1.0362e-09	0.17391	1.77467e-08	0.7749	2.20467e-10	NA	NA	0.912527	1.37906e-07	0.786672	3.94864e-06	0.966548	6.02756e-08	NA	NA
ZGPAT	4.1075e-10	8.25748e-08	-6.24989	Brain_Frontal_Cortex_BA9	7.33871e-09	1.68108e-06	-5.78298	Artery_Aorta	3.11181e-10	9.01437e-08	6.2931	NA	NA	NA	1	1	1	0	3	0.286063	-6.10373	-1.35975	5.63264	0.285972	-6.34636	NA	NA	0.77483	1.0362e-09	0.17391	1.77467e-08	0.7749	2.20467e-10	NA	NA	0.912527	1.37906e-07	0.786672	3.94864e-06	0.96578	6.18448e-08	NA	NA
ZGPAT	4.1075e-10	8.25748e-08	-6.24989	Brain_Frontal_Cortex_BA9	7.33871e-09	1.68108e-06	-5.78298	Artery_Coronary	3.11181e-10	9.33951e-08	6.2931	NA	NA	NA	1	1	1	0	3	0.286063	-6.10373	-1.35975	5.63264	0.285972	-6.34636	NA	NA	0.77483	1.0362e-09	0.17391	1.77467e-08	0.7749	2.20467e-10	NA	NA	0.912527	1.37906e-07	0.786672	3.94864e-06	0.96184	6.86235e-08	NA	NA
ZGPAT	4.1075e-10	8.25748e-08	-6.24989	Brain_Frontal_Cortex_BA9	7.33871e-09	1.68108e-06	-5.78298	Brain_Amygdala	3.11181e-10	1.41295e-07	6.2931	NA	NA	NA	1	1	1	0	3	0.286063	-6.10373	-1.35975	5.63264	0.285972	-6.34636	NA	NA	0.77483	1.0362e-09	0.17391	1.77467e-08	0.7749	2.20467e-10	NA	NA	0.912527	1.37906e-07	0.786672	3.94864e-06	0.97575	9.22432e-08	NA	NA
ZGPAT	4.1075e-10	8.25748e-08	-6.24989	Brain_Frontal_Cortex_BA9	7.33871e-09	1.68108e-06	-5.78298	Brain_Cerebellar_Hemisphere	3.11181e-10	8.69312e-08	6.2931	NA	NA	NA	1	1	1	0	3	0.286063	-6.10373	-1.35975	5.63264	0.285972	-6.34636	NA	NA	0.77483	1.0362e-09	0.17391	1.77467e-08	0.7749	2.20467e-10	NA	NA	0.912527	1.37906e-07	0.786672	3.94864e-06	0.972469	6.19909e-08	NA	NA
ZGPAT	4.1075e-10	8.25748e-08	-6.24989	Brain_Frontal_Cortex_BA9	7.33871e-09	1.68108e-06	-5.78298	Brain_Cerebellum	3.11181e-10	9.38848e-08	6.2931	NA	NA	NA	1	1	1	0	3	0.286063	-6.10373	-1.35975	5.63264	0.285972	-6.34636	NA	NA	0.77483	1.0362e-09	0.17391	1.77467e-08	0.7749	2.20467e-10	NA	NA	0.912527	1.37906e-07	0.786672	3.94864e-06	0.971802	6.56746e-08	NA	NA
ZGPAT	4.1075e-10	8.25748e-08	-6.24989	Brain_Frontal_Cortex_BA9	7.33871e-09	1.68108e-06	-5.78298	Brain_Cortex	3.11181e-10	9.82814e-08	6.2931	NA	NA	NA	1	1	1	0	3	0.286063	-6.10373	-1.35975	5.63264	0.285972	-6.34636	NA	NA	0.77483	1.0362e-09	0.17391	1.77467e-08	0.7749	2.20467e-10	NA	NA	0.912527	1.37906e-07	0.786672	3.94864e-06	0.968314	6.54217e-08	NA	NA
ZGPAT	4.1075e-10	8.25748e-08	-6.24989	Brain_Frontal_Cortex_BA9	7.33871e-09	1.68108e-06	-5.78298	Brain_Putamen_basal_ganglia	3.11181e-10	1.2466e-07	6.2931	NA	NA	NA	1	1	1	0	3	0.286063	-6.10373	-1.35975	5.63264	0.285972	-6.34636	NA	NA	0.77483	1.0362e-09	0.17391	1.77467e-08	0.7749	2.20467e-10	NA	NA	0.912527	1.37906e-07	0.786672	3.94864e-06	0.966697	8.31047e-08	NA	NA
ZGPAT	4.1075e-10	8.25748e-08	-6.24989	Brain_Frontal_Cortex_BA9	7.33871e-09	1.68108e-06	-5.78298	Breast_Mammary_Tissue	3.11181e-10	8.55249e-08	6.2931	NA	NA	NA	1	1	1	0	3	0.286063	-6.10373	-1.35975	5.63264	0.285972	-6.34636	NA	NA	0.77483	1.0362e-09	0.17391	1.77467e-08	0.7749	2.20467e-10	NA	NA	0.912527	1.37906e-07	0.786672	3.94864e-06	0.970597	6.16747e-08	NA	NA
ZGPAT	4.1075e-10	8.25748e-08	-6.24989	Brain_Frontal_Cortex_BA9	7.33871e-09	1.68108e-06	-5.78298	Cells_Cultured_fibroblasts	3.11181e-10	8.85983e-08	6.2931	NA	NA	NA	1	1	1	0	3	0.286063	-6.10373	-1.35975	5.63264	0.285972	-6.34636	NA	NA	0.77483	1.0362e-09	0.17391	1.77467e-08	0.7749	2.20467e-10	NA	NA	0.912527	1.37906e-07	0.786672	3.94864e-06	0.96504	6.47312e-08	NA	NA
ZGPAT	4.1075e-10	8.25748e-08	-6.24989	Brain_Frontal_Cortex_BA9	7.33871e-09	1.68108e-06	-5.78298	Cells_EBV-transformed_lymphocytes	3.11181e-10	7.44532e-08	6.2931	NA	NA	NA	1	1	1	0	3	0.286063	-6.10373	-1.35975	5.63264	0.285972	-6.34636	NA	NA	0.77483	1.0362e-09	0.17391	1.77467e-08	0.7749	2.20467e-10	NA	NA	0.912527	1.37906e-07	0.786672	3.94864e-06	0.963776	5.43674e-08	NA	NA
ZGPAT	4.1075e-10	8.25748e-08	-6.24989	Brain_Frontal_Cortex_BA9	7.33871e-09	1.68108e-06	-5.78298	Colon_Sigmoid	3.11181e-10	8.67733e-08	6.2931	NA	NA	NA	1	1	1	0	3	0.286063	-6.10373	-1.35975	5.63264	0.285972	-6.34636	NA	NA	0.77483	1.0362e-09	0.17391	1.77467e-08	0.7749	2.20467e-10	NA	NA	0.912527	1.37906e-07	0.786672	3.94864e-06	0.970999	6.16459e-08	NA	NA
ZGPAT	4.1075e-10	8.25748e-08	-6.24989	Brain_Frontal_Cortex_BA9	7.33871e-09	1.68108e-06	-5.78298	Colon_Transverse	3.11181e-10	9.74034e-08	6.2931	NA	NA	NA	1	1	1	0	3	0.286063	-6.10373	-1.35975	5.63264	0.285972	-6.34636	NA	NA	0.77483	1.0362e-09	0.17391	1.77467e-08	0.7749	2.20467e-10	NA	NA	0.912527	1.37906e-07	0.786672	3.94864e-06	0.970749	6.56788e-08	NA	NA
ZGPAT	4.1075e-10	8.25748e-08	-6.24989	Brain_Frontal_Cortex_BA9	7.33871e-09	1.68108e-06	-5.78298	Esophagus_Gastroesophageal_Junction	3.11181e-10	9.23673e-08	6.2931	NA	NA	NA	1	1	1	0	3	0.286063	-6.10373	-1.35975	5.63264	0.285972	-6.34636	NA	NA	0.77483	1.0362e-09	0.17391	1.77467e-08	0.7749	2.20467e-10	NA	NA	0.912527	1.37906e-07	0.786672	3.94864e-06	0.970174	6.03873e-08	NA	NA
ZGPAT	4.1075e-10	8.25748e-08	-6.24989	Brain_Frontal_Cortex_BA9	7.33871e-09	1.68108e-06	-5.78298	Esophagus_Mucosa	3.11181e-10	8.85036e-08	6.2931	NA	NA	NA	1	1	1	0	3	0.286063	-6.10373	-1.35975	5.63264	0.285972	-6.34636	NA	NA	0.77483	1.0362e-09	0.17391	1.77467e-08	0.7749	2.20467e-10	NA	NA	0.912527	1.37906e-07	0.786672	3.94864e-06	0.968059	6.1464e-08	NA	NA
ZGPAT	4.1075e-10	8.25748e-08	-6.24989	Brain_Frontal_Cortex_BA9	7.33871e-09	1.68108e-06	-5.78298	Heart_Atrial_Appendage	3.11181e-10	9.20474e-08	6.2931	NA	NA	NA	1	1	1	0	3	0.286063	-6.10373	-1.35975	5.63264	0.285972	-6.34636	NA	NA	0.77483	1.0362e-09	0.17391	1.77467e-08	0.7749	2.20467e-10	NA	NA	0.912527	1.37906e-07	0.786672	3.94864e-06	0.967373	6.51263e-08	NA	NA
ZGPAT	4.1075e-10	8.25748e-08	-6.24989	Brain_Frontal_Cortex_BA9	7.33871e-09	1.68108e-06	-5.78298	Lung	3.11181e-10	8.58743e-08	6.2931	NA	NA	NA	1	1	1	0	3	0.286063	-6.10373	-1.35975	5.63264	0.285972	-6.34636	NA	NA	0.77483	1.0362e-09	0.17391	1.77467e-08	0.7749	2.20467e-10	NA	NA	0.912527	1.37906e-07	0.786672	3.94864e-06	0.967887	6.42487e-08	NA	NA
ZGPAT	4.1075e-10	8.25748e-08	-6.24989	Brain_Frontal_Cortex_BA9	7.33871e-09	1.68108e-06	-5.78298	Minor_Salivary_Gland	3.11181e-10	8.80204e-08	6.2931	NA	NA	NA	1	1	1	0	3	0.286063	-6.10373	-1.35975	5.63264	0.285972	-6.34636	NA	NA	0.77483	1.0362e-09	0.17391	1.77467e-08	0.7749	2.20467e-10	NA	NA	0.912527	1.37906e-07	0.786672	3.94864e-06	0.967935	6.95489e-08	NA	NA
ZGPAT	4.1075e-10	8.25748e-08	-6.24989	Brain_Frontal_Cortex_BA9	7.33871e-09	1.68108e-06	-5.78298	Ovary	3.11181e-10	1.06903e-07	6.2931	NA	NA	NA	1	1	1	0	3	0.286063	-6.10373	-1.35975	5.63264	0.285972	-6.34636	NA	NA	0.77483	1.0362e-09	0.17391	1.77467e-08	0.7749	2.20467e-10	NA	NA	0.912527	1.37906e-07	0.786672	3.94864e-06	0.971216	7.0115e-08	NA	NA
ZGPAT	4.1075e-10	8.25748e-08	-6.24989	Brain_Frontal_Cortex_BA9	7.33871e-09	1.68108e-06	-5.78298	Pancreas	3.11181e-10	1.10136e-07	6.2931	NA	NA	NA	1	1	1	0	3	0.286063	-6.10373	-1.35975	5.63264	0.285972	-6.34636	NA	NA	0.77483	1.0362e-09	0.17391	1.77467e-08	0.7749	2.20467e-10	NA	NA	0.912527	1.37906e-07	0.786672	3.94864e-06	0.969076	7.56547e-08	NA	NA
ZGPAT	4.1075e-10	8.25748e-08	-6.24989	Brain_Frontal_Cortex_BA9	7.33871e-09	1.68108e-06	-5.78298	Prostate	3.11181e-10	9.06488e-08	6.2931	NA	NA	NA	1	1	1	0	3	0.286063	-6.10373	-1.35975	5.63264	0.285972	-6.34636	NA	NA	0.77483	1.0362e-09	0.17391	1.77467e-08	0.7749	2.20467e-10	NA	NA	0.912527	1.37906e-07	0.786672	3.94864e-06	0.967239	6.55708e-08	NA	NA
ZGPAT	4.1075e-10	8.25748e-08	-6.24989	Brain_Frontal_Cortex_BA9	7.33871e-09	1.68108e-06	-5.78298	Skin_Not_Sun_Exposed_Suprapubic	3.11181e-10	1.02753e-07	6.2931	NA	NA	NA	1	1	1	0	3	0.286063	-6.10373	-1.35975	5.63264	0.285972	-6.34636	NA	NA	0.77483	1.0362e-09	0.17391	1.77467e-08	0.7749	2.20467e-10	NA	NA	0.912527	1.37906e-07	0.786672	3.94864e-06	0.971318	6.76246e-08	NA	NA
ZGPAT	4.1075e-10	8.25748e-08	-6.24989	Brain_Frontal_Cortex_BA9	7.33871e-09	1.68108e-06	-5.78298	Skin_Sun_Exposed_Lower_leg	3.11181e-10	8.69721e-08	6.2931	NA	NA	NA	1	1	1	0	3	0.286063	-6.10373	-1.35975	5.63264	0.285972	-6.34636	NA	NA	0.77483	1.0362e-09	0.17391	1.77467e-08	0.7749	2.20467e-10	NA	NA	0.912527	1.37906e-07	0.786672	3.94864e-06	0.972205	5.90361e-08	NA	NA
ZGPAT	4.1075e-10	8.25748e-08	-6.24989	Brain_Frontal_Cortex_BA9	7.33871e-09	1.68108e-06	-5.78298	Small_Intestine_Terminal_Ileum	3.11181e-10	9.53125e-08	6.2931	NA	NA	NA	1	1	1	0	3	0.286063	-6.10373	-1.35975	5.63264	0.285972	-6.34636	NA	NA	0.77483	1.0362e-09	0.17391	1.77467e-08	0.7749	2.20467e-10	NA	NA	0.912527	1.37906e-07	0.786672	3.94864e-06	0.97144	6.54893e-08	NA	NA
ZGPAT	4.1075e-10	8.25748e-08	-6.24989	Brain_Frontal_Cortex_BA9	7.33871e-09	1.68108e-06	-5.78298	Spleen	3.11181e-10	9.14166e-08	6.2931	NA	NA	NA	1	1	1	0	3	0.286063	-6.10373	-1.35975	5.63264	0.285972	-6.34636	NA	NA	0.77483	1.0362e-09	0.17391	1.77467e-08	0.7749	2.20467e-10	NA	NA	0.912527	1.37906e-07	0.786672	3.94864e-06	0.966124	6.20842e-08	NA	NA
ZGPAT	4.1075e-10	8.25748e-08	-6.24989	Brain_Frontal_Cortex_BA9	7.33871e-09	1.68108e-06	-5.78298	Testis	3.11181e-10	1.03653e-07	-6.2931	NA	NA	NA	1	1	1	0	3	0.286063	-6.10373	-1.35975	5.63264	-0.285972	6.34636	NA	NA	0.77483	1.0362e-09	0.17391	1.77467e-08	0.7749	2.20467e-10	NA	NA	0.912527	1.37906e-07	0.786672	3.94864e-06	0.973275	7.20266e-08	NA	NA
ZGPAT	4.1075e-10	8.25748e-08	-6.24989	Brain_Frontal_Cortex_BA9	7.33871e-09	1.68108e-06	-5.78298	Thyroid	3.11181e-10	9.61217e-08	6.2931	NA	NA	NA	1	1	1	0	3	0.286063	-6.10373	-1.35975	5.63264	0.285972	-6.34636	NA	NA	0.77483	1.0362e-09	0.17391	1.77467e-08	0.7749	2.20467e-10	NA	NA	0.912527	1.37906e-07	0.786672	3.94864e-06	0.969467	6.47473e-08	NA	NA
ZGPAT	4.1075e-10	8.25748e-08	-6.24989	Brain_Frontal_Cortex_BA9	7.33871e-09	1.68108e-06	-5.78298	Uterus	3.11181e-10	9.86996e-08	6.2931	NA	NA	NA	1	1	1	0	3	0.286063	-6.10373	-1.35975	5.63264	0.285972	-6.34636	NA	NA	0.77483	1.0362e-09	0.17391	1.77467e-08	0.7749	2.20467e-10	NA	NA	0.912527	1.37906e-07	0.786672	3.94864e-06	0.967508	6.7077e-08	NA	NA
ZGPAT	4.1075e-10	8.25748e-08	-6.24989	Brain_Frontal_Cortex_BA9	7.33871e-09	1.68108e-06	-5.78298	Vagina	3.11181e-10	1.03165e-07	6.2931	NA	NA	NA	1	1	1	0	3	0.286063	-6.10373	-1.35975	5.63264	0.285972	-6.34636	NA	NA	0.77483	1.0362e-09	0.17391	1.77467e-08	0.7749	2.20467e-10	NA	NA	0.912527	1.37906e-07	0.786672	3.94864e-06	0.971221	7.57343e-08	NA	NA
ZGPAT	4.1075e-10	8.25748e-08	-6.24989	Brain_Frontal_Cortex_BA9	7.33871e-09	1.68108e-06	-5.78298	Whole_Blood	3.11181e-10	7.97477e-08	6.2931	NA	NA	NA	1	1	1	0	3	0.286063	-6.10373	-1.35975	5.63264	0.285972	-6.34636	NA	NA	0.77483	1.0362e-09	0.17391	1.77467e-08	0.7749	2.20467e-10	NA	NA	0.912527	1.37906e-07	0.786672	3.94864e-06	0.966688	5.97961e-08	NA	NA
ZGPAT	4.1075e-10	8.25748e-08	-6.24989	Brain_Frontal_Cortex_BA9	7.33871e-09	1.68108e-06	-5.78298	smultixcan	3.11181e-10	8.44001e-08	5.89978	NA	NA	NA	1	1	1	0	3	0.286063	-6.10373	-1.35975	5.63264	0.268099	-5.94971	NA	NA	0.77483	1.0362e-09	0.17391	1.77467e-08	0.7749	2.20467e-10	NA	NA	0.912527	1.37906e-07	0.786672	3.94864e-06	0.967597	6.03895e-08	NA	NA
ZGPAT	4.1075e-10	8.25748e-08	-6.24989	Esophagus_Gastroesophageal_Junction	5.46666e-09	1.43507e-06	-5.83231	Adipose_Subcutaneous	3.11181e-10	8.88329e-08	6.2931	NA	NA	NA	1	1	1	0	3	0.286063	-6.10373	-1.40296	5.67537	0.285972	-6.34636	NA	NA	0.77483	1.0362e-09	0.160629	1.38389e-08	0.7749	2.20467e-10	NA	NA	0.912527	1.37906e-07	0.784757	2.98944e-06	0.969349	6.50909e-08	NA	NA
ZGPAT	4.1075e-10	8.25748e-08	-6.24989	Esophagus_Gastroesophageal_Junction	5.46666e-09	1.43507e-06	-5.83231	Adipose_Visceral_Omentum	3.11181e-10	9.2847e-08	6.2931	NA	NA	NA	1	1	1	0	3	0.286063	-6.10373	-1.40296	5.67537	0.285972	-6.34636	NA	NA	0.77483	1.0362e-09	0.160629	1.38389e-08	0.7749	2.20467e-10	NA	NA	0.912527	1.37906e-07	0.784757	2.98944e-06	0.967869	6.33985e-08	NA	NA
ZGPAT	4.1075e-10	8.25748e-08	-6.24989	Esophagus_Gastroesophageal_Junction	5.46666e-09	1.43507e-06	-5.83231	Adrenal_Gland	3.11181e-10	9.13451e-08	6.2931	NA	NA	NA	1	1	1	0	3	0.286063	-6.10373	-1.40296	5.67537	0.285972	-6.34636	NA	NA	0.77483	1.0362e-09	0.160629	1.38389e-08	0.7749	2.20467e-10	NA	NA	0.912527	1.37906e-07	0.784757	2.98944e-06	0.966548	6.02756e-08	NA	NA
ZGPAT	4.1075e-10	8.25748e-08	-6.24989	Esophagus_Gastroesophageal_Junction	5.46666e-09	1.43507e-06	-5.83231	Artery_Aorta	3.11181e-10	9.01437e-08	6.2931	NA	NA	NA	1	1	1	0	3	0.286063	-6.10373	-1.40296	5.67537	0.285972	-6.34636	NA	NA	0.77483	1.0362e-09	0.160629	1.38389e-08	0.7749	2.20467e-10	NA	NA	0.912527	1.37906e-07	0.784757	2.98944e-06	0.96578	6.18448e-08	NA	NA
ZGPAT	4.1075e-10	8.25748e-08	-6.24989	Esophagus_Gastroesophageal_Junction	5.46666e-09	1.43507e-06	-5.83231	Artery_Coronary	3.11181e-10	9.33951e-08	6.2931	NA	NA	NA	1	1	1	0	3	0.286063	-6.10373	-1.40296	5.67537	0.285972	-6.34636	NA	NA	0.77483	1.0362e-09	0.160629	1.38389e-08	0.7749	2.20467e-10	NA	NA	0.912527	1.37906e-07	0.784757	2.98944e-06	0.96184	6.86235e-08	NA	NA
ZGPAT	4.1075e-10	8.25748e-08	-6.24989	Esophagus_Gastroesophageal_Junction	5.46666e-09	1.43507e-06	-5.83231	Brain_Amygdala	3.11181e-10	1.41295e-07	6.2931	NA	NA	NA	1	1	1	0	3	0.286063	-6.10373	-1.40296	5.67537	0.285972	-6.34636	NA	NA	0.77483	1.0362e-09	0.160629	1.38389e-08	0.7749	2.20467e-10	NA	NA	0.912527	1.37906e-07	0.784757	2.98944e-06	0.97575	9.22432e-08	NA	NA
ZGPAT	4.1075e-10	8.25748e-08	-6.24989	Esophagus_Gastroesophageal_Junction	5.46666e-09	1.43507e-06	-5.83231	Brain_Cerebellar_Hemisphere	3.11181e-10	8.69312e-08	6.2931	NA	NA	NA	1	1	1	0	3	0.286063	-6.10373	-1.40296	5.67537	0.285972	-6.34636	NA	NA	0.77483	1.0362e-09	0.160629	1.38389e-08	0.7749	2.20467e-10	NA	NA	0.912527	1.37906e-07	0.784757	2.98944e-06	0.972469	6.19909e-08	NA	NA
ZGPAT	4.1075e-10	8.25748e-08	-6.24989	Esophagus_Gastroesophageal_Junction	5.46666e-09	1.43507e-06	-5.83231	Brain_Cerebellum	3.11181e-10	9.38848e-08	6.2931	NA	NA	NA	1	1	1	0	3	0.286063	-6.10373	-1.40296	5.67537	0.285972	-6.34636	NA	NA	0.77483	1.0362e-09	0.160629	1.38389e-08	0.7749	2.20467e-10	NA	NA	0.912527	1.37906e-07	0.784757	2.98944e-06	0.971802	6.56746e-08	NA	NA
ZGPAT	4.1075e-10	8.25748e-08	-6.24989	Esophagus_Gastroesophageal_Junction	5.46666e-09	1.43507e-06	-5.83231	Brain_Cortex	3.11181e-10	9.82814e-08	6.2931	NA	NA	NA	1	1	1	0	3	0.286063	-6.10373	-1.40296	5.67537	0.285972	-6.34636	NA	NA	0.77483	1.0362e-09	0.160629	1.38389e-08	0.7749	2.20467e-10	NA	NA	0.912527	1.37906e-07	0.784757	2.98944e-06	0.968314	6.54217e-08	NA	NA
ZGPAT	4.1075e-10	8.25748e-08	-6.24989	Esophagus_Gastroesophageal_Junction	5.46666e-09	1.43507e-06	-5.83231	Brain_Putamen_basal_ganglia	3.11181e-10	1.2466e-07	6.2931	NA	NA	NA	1	1	1	0	3	0.286063	-6.10373	-1.40296	5.67537	0.285972	-6.34636	NA	NA	0.77483	1.0362e-09	0.160629	1.38389e-08	0.7749	2.20467e-10	NA	NA	0.912527	1.37906e-07	0.784757	2.98944e-06	0.966697	8.31047e-08	NA	NA
ZGPAT	4.1075e-10	8.25748e-08	-6.24989	Esophagus_Gastroesophageal_Junction	5.46666e-09	1.43507e-06	-5.83231	Breast_Mammary_Tissue	3.11181e-10	8.55249e-08	6.2931	NA	NA	NA	1	1	1	0	3	0.286063	-6.10373	-1.40296	5.67537	0.285972	-6.34636	NA	NA	0.77483	1.0362e-09	0.160629	1.38389e-08	0.7749	2.20467e-10	NA	NA	0.912527	1.37906e-07	0.784757	2.98944e-06	0.970597	6.16747e-08	NA	NA
ZGPAT	4.1075e-10	8.25748e-08	-6.24989	Esophagus_Gastroesophageal_Junction	5.46666e-09	1.43507e-06	-5.83231	Cells_Cultured_fibroblasts	3.11181e-10	8.85983e-08	6.2931	NA	NA	NA	1	1	1	0	3	0.286063	-6.10373	-1.40296	5.67537	0.285972	-6.34636	NA	NA	0.77483	1.0362e-09	0.160629	1.38389e-08	0.7749	2.20467e-10	NA	NA	0.912527	1.37906e-07	0.784757	2.98944e-06	0.96504	6.47312e-08	NA	NA
ZGPAT	4.1075e-10	8.25748e-08	-6.24989	Esophagus_Gastroesophageal_Junction	5.46666e-09	1.43507e-06	-5.83231	Cells_EBV-transformed_lymphocytes	3.11181e-10	7.44532e-08	6.2931	NA	NA	NA	1	1	1	0	3	0.286063	-6.10373	-1.40296	5.67537	0.285972	-6.34636	NA	NA	0.77483	1.0362e-09	0.160629	1.38389e-08	0.7749	2.20467e-10	NA	NA	0.912527	1.37906e-07	0.784757	2.98944e-06	0.963776	5.43674e-08	NA	NA
ZGPAT	4.1075e-10	8.25748e-08	-6.24989	Esophagus_Gastroesophageal_Junction	5.46666e-09	1.43507e-06	-5.83231	Colon_Sigmoid	3.11181e-10	8.67733e-08	6.2931	NA	NA	NA	1	1	1	0	3	0.286063	-6.10373	-1.40296	5.67537	0.285972	-6.34636	NA	NA	0.77483	1.0362e-09	0.160629	1.38389e-08	0.7749	2.20467e-10	NA	NA	0.912527	1.37906e-07	0.784757	2.98944e-06	0.970999	6.16459e-08	NA	NA
ZGPAT	4.1075e-10	8.25748e-08	-6.24989	Esophagus_Gastroesophageal_Junction	5.46666e-09	1.43507e-06	-5.83231	Colon_Transverse	3.11181e-10	9.74034e-08	6.2931	NA	NA	NA	1	1	1	0	3	0.286063	-6.10373	-1.40296	5.67537	0.285972	-6.34636	NA	NA	0.77483	1.0362e-09	0.160629	1.38389e-08	0.7749	2.20467e-10	NA	NA	0.912527	1.37906e-07	0.784757	2.98944e-06	0.970749	6.56788e-08	NA	NA
ZGPAT	4.1075e-10	8.25748e-08	-6.24989	Esophagus_Gastroesophageal_Junction	5.46666e-09	1.43507e-06	-5.83231	Esophagus_Gastroesophageal_Junction	3.11181e-10	9.23673e-08	6.2931	NA	NA	NA	1	1	1	0	3	0.286063	-6.10373	-1.40296	5.67537	0.285972	-6.34636	NA	NA	0.77483	1.0362e-09	0.160629	1.38389e-08	0.7749	2.20467e-10	NA	NA	0.912527	1.37906e-07	0.784757	2.98944e-06	0.970174	6.03873e-08	NA	NA
ZGPAT	4.1075e-10	8.25748e-08	-6.24989	Esophagus_Gastroesophageal_Junction	5.46666e-09	1.43507e-06	-5.83231	Esophagus_Mucosa	3.11181e-10	8.85036e-08	6.2931	NA	NA	NA	1	1	1	0	3	0.286063	-6.10373	-1.40296	5.67537	0.285972	-6.34636	NA	NA	0.77483	1.0362e-09	0.160629	1.38389e-08	0.7749	2.20467e-10	NA	NA	0.912527	1.37906e-07	0.784757	2.98944e-06	0.968059	6.1464e-08	NA	NA
ZGPAT	4.1075e-10	8.25748e-08	-6.24989	Esophagus_Gastroesophageal_Junction	5.46666e-09	1.43507e-06	-5.83231	Heart_Atrial_Appendage	3.11181e-10	9.20474e-08	6.2931	NA	NA	NA	1	1	1	0	3	0.286063	-6.10373	-1.40296	5.67537	0.285972	-6.34636	NA	NA	0.77483	1.0362e-09	0.160629	1.38389e-08	0.7749	2.20467e-10	NA	NA	0.912527	1.37906e-07	0.784757	2.98944e-06	0.967373	6.51263e-08	NA	NA
ZGPAT	4.1075e-10	8.25748e-08	-6.24989	Esophagus_Gastroesophageal_Junction	5.46666e-09	1.43507e-06	-5.83231	Lung	3.11181e-10	8.58743e-08	6.2931	NA	NA	NA	1	1	1	0	3	0.286063	-6.10373	-1.40296	5.67537	0.285972	-6.34636	NA	NA	0.77483	1.0362e-09	0.160629	1.38389e-08	0.7749	2.20467e-10	NA	NA	0.912527	1.37906e-07	0.784757	2.98944e-06	0.967887	6.42487e-08	NA	NA
ZGPAT	4.1075e-10	8.25748e-08	-6.24989	Esophagus_Gastroesophageal_Junction	5.46666e-09	1.43507e-06	-5.83231	Minor_Salivary_Gland	3.11181e-10	8.80204e-08	6.2931	NA	NA	NA	1	1	1	0	3	0.286063	-6.10373	-1.40296	5.67537	0.285972	-6.34636	NA	NA	0.77483	1.0362e-09	0.160629	1.38389e-08	0.7749	2.20467e-10	NA	NA	0.912527	1.37906e-07	0.784757	2.98944e-06	0.967935	6.95489e-08	NA	NA
ZGPAT	4.1075e-10	8.25748e-08	-6.24989	Esophagus_Gastroesophageal_Junction	5.46666e-09	1.43507e-06	-5.83231	Ovary	3.11181e-10	1.06903e-07	6.2931	NA	NA	NA	1	1	1	0	3	0.286063	-6.10373	-1.40296	5.67537	0.285972	-6.34636	NA	NA	0.77483	1.0362e-09	0.160629	1.38389e-08	0.7749	2.20467e-10	NA	NA	0.912527	1.37906e-07	0.784757	2.98944e-06	0.971216	7.0115e-08	NA	NA
ZGPAT	4.1075e-10	8.25748e-08	-6.24989	Esophagus_Gastroesophageal_Junction	5.46666e-09	1.43507e-06	-5.83231	Pancreas	3.11181e-10	1.10136e-07	6.2931	NA	NA	NA	1	1	1	0	3	0.286063	-6.10373	-1.40296	5.67537	0.285972	-6.34636	NA	NA	0.77483	1.0362e-09	0.160629	1.38389e-08	0.7749	2.20467e-10	NA	NA	0.912527	1.37906e-07	0.784757	2.98944e-06	0.969076	7.56547e-08	NA	NA
ZGPAT	4.1075e-10	8.25748e-08	-6.24989	Esophagus_Gastroesophageal_Junction	5.46666e-09	1.43507e-06	-5.83231	Prostate	3.11181e-10	9.06488e-08	6.2931	NA	NA	NA	1	1	1	0	3	0.286063	-6.10373	-1.40296	5.67537	0.285972	-6.34636	NA	NA	0.77483	1.0362e-09	0.160629	1.38389e-08	0.7749	2.20467e-10	NA	NA	0.912527	1.37906e-07	0.784757	2.98944e-06	0.967239	6.55708e-08	NA	NA
ZGPAT	4.1075e-10	8.25748e-08	-6.24989	Esophagus_Gastroesophageal_Junction	5.46666e-09	1.43507e-06	-5.83231	Skin_Not_Sun_Exposed_Suprapubic	3.11181e-10	1.02753e-07	6.2931	NA	NA	NA	1	1	1	0	3	0.286063	-6.10373	-1.40296	5.67537	0.285972	-6.34636	NA	NA	0.77483	1.0362e-09	0.160629	1.38389e-08	0.7749	2.20467e-10	NA	NA	0.912527	1.37906e-07	0.784757	2.98944e-06	0.971318	6.76246e-08	NA	NA
ZGPAT	4.1075e-10	8.25748e-08	-6.24989	Esophagus_Gastroesophageal_Junction	5.46666e-09	1.43507e-06	-5.83231	Skin_Sun_Exposed_Lower_leg	3.11181e-10	8.69721e-08	6.2931	NA	NA	NA	1	1	1	0	3	0.286063	-6.10373	-1.40296	5.67537	0.285972	-6.34636	NA	NA	0.77483	1.0362e-09	0.160629	1.38389e-08	0.7749	2.20467e-10	NA	NA	0.912527	1.37906e-07	0.784757	2.98944e-06	0.972205	5.90361e-08	NA	NA
ZGPAT	4.1075e-10	8.25748e-08	-6.24989	Esophagus_Gastroesophageal_Junction	5.46666e-09	1.43507e-06	-5.83231	Small_Intestine_Terminal_Ileum	3.11181e-10	9.53125e-08	6.2931	NA	NA	NA	1	1	1	0	3	0.286063	-6.10373	-1.40296	5.67537	0.285972	-6.34636	NA	NA	0.77483	1.0362e-09	0.160629	1.38389e-08	0.7749	2.20467e-10	NA	NA	0.912527	1.37906e-07	0.784757	2.98944e-06	0.97144	6.54893e-08	NA	NA
ZGPAT	4.1075e-10	8.25748e-08	-6.24989	Esophagus_Gastroesophageal_Junction	5.46666e-09	1.43507e-06	-5.83231	Spleen	3.11181e-10	9.14166e-08	6.2931	NA	NA	NA	1	1	1	0	3	0.286063	-6.10373	-1.40296	5.67537	0.285972	-6.34636	NA	NA	0.77483	1.0362e-09	0.160629	1.38389e-08	0.7749	2.20467e-10	NA	NA	0.912527	1.37906e-07	0.784757	2.98944e-06	0.966124	6.20842e-08	NA	NA
ZGPAT	4.1075e-10	8.25748e-08	-6.24989	Esophagus_Gastroesophageal_Junction	5.46666e-09	1.43507e-06	-5.83231	Testis	3.11181e-10	1.03653e-07	-6.2931	NA	NA	NA	1	1	1	0	3	0.286063	-6.10373	-1.40296	5.67537	-0.285972	6.34636	NA	NA	0.77483	1.0362e-09	0.160629	1.38389e-08	0.7749	2.20467e-10	NA	NA	0.912527	1.37906e-07	0.784757	2.98944e-06	0.973275	7.20266e-08	NA	NA
ZGPAT	4.1075e-10	8.25748e-08	-6.24989	Esophagus_Gastroesophageal_Junction	5.46666e-09	1.43507e-06	-5.83231	Thyroid	3.11181e-10	9.61217e-08	6.2931	NA	NA	NA	1	1	1	0	3	0.286063	-6.10373	-1.40296	5.67537	0.285972	-6.34636	NA	NA	0.77483	1.0362e-09	0.160629	1.38389e-08	0.7749	2.20467e-10	NA	NA	0.912527	1.37906e-07	0.784757	2.98944e-06	0.969467	6.47473e-08	NA	NA
ZGPAT	4.1075e-10	8.25748e-08	-6.24989	Esophagus_Gastroesophageal_Junction	5.46666e-09	1.43507e-06	-5.83231	Uterus	3.11181e-10	9.86996e-08	6.2931	NA	NA	NA	1	1	1	0	3	0.286063	-6.10373	-1.40296	5.67537	0.285972	-6.34636	NA	NA	0.77483	1.0362e-09	0.160629	1.38389e-08	0.7749	2.20467e-10	NA	NA	0.912527	1.37906e-07	0.784757	2.98944e-06	0.967508	6.7077e-08	NA	NA
ZGPAT	4.1075e-10	8.25748e-08	-6.24989	Esophagus_Gastroesophageal_Junction	5.46666e-09	1.43507e-06	-5.83231	Vagina	3.11181e-10	1.03165e-07	6.2931	NA	NA	NA	1	1	1	0	3	0.286063	-6.10373	-1.40296	5.67537	0.285972	-6.34636	NA	NA	0.77483	1.0362e-09	0.160629	1.38389e-08	0.7749	2.20467e-10	NA	NA	0.912527	1.37906e-07	0.784757	2.98944e-06	0.971221	7.57343e-08	NA	NA
ZGPAT	4.1075e-10	8.25748e-08	-6.24989	Esophagus_Gastroesophageal_Junction	5.46666e-09	1.43507e-06	-5.83231	Whole_Blood	3.11181e-10	7.97477e-08	6.2931	NA	NA	NA	1	1	1	0	3	0.286063	-6.10373	-1.40296	5.67537	0.285972	-6.34636	NA	NA	0.77483	1.0362e-09	0.160629	1.38389e-08	0.7749	2.20467e-10	NA	NA	0.912527	1.37906e-07	0.784757	2.98944e-06	0.966688	5.97961e-08	NA	NA
ZGPAT	4.1075e-10	8.25748e-08	-6.24989	Esophagus_Gastroesophageal_Junction	5.46666e-09	1.43507e-06	-5.83231	smultixcan	3.11181e-10	8.44001e-08	5.89978	NA	NA	NA	1	1	1	0	3	0.286063	-6.10373	-1.40296	5.67537	0.268099	-5.94971	NA	NA	0.77483	1.0362e-09	0.160629	1.38389e-08	0.7749	2.20467e-10	NA	NA	0.912527	1.37906e-07	0.784757	2.98944e-06	0.967597	6.03895e-08	NA	NA
ZGPAT	4.1075e-10	8.25748e-08	-6.24989	Liver	2.73335e-10	7.53208e-08	-6.31319	Adipose_Subcutaneous	3.11181e-10	8.88329e-08	6.2931	NA	NA	NA	1	1	1	0	3	0.286063	-6.10373	-0.536459	6.3116	0.285972	-6.34636	NA	NA	0.77483	1.0362e-09	0.591642	2.76169e-10	0.7749	2.20467e-10	NA	NA	0.912527	1.37906e-07	0.944373	7.85516e-08	0.969349	6.50909e-08	NA	NA
ZGPAT	4.1075e-10	8.25748e-08	-6.24989	Liver	2.73335e-10	7.53208e-08	-6.31319	Adipose_Visceral_Omentum	3.11181e-10	9.2847e-08	6.2931	NA	NA	NA	1	1	1	0	3	0.286063	-6.10373	-0.536459	6.3116	0.285972	-6.34636	NA	NA	0.77483	1.0362e-09	0.591642	2.76169e-10	0.7749	2.20467e-10	NA	NA	0.912527	1.37906e-07	0.944373	7.85516e-08	0.967869	6.33985e-08	NA	NA
ZGPAT	4.1075e-10	8.25748e-08	-6.24989	Liver	2.73335e-10	7.53208e-08	-6.31319	Adrenal_Gland	3.11181e-10	9.13451e-08	6.2931	NA	NA	NA	1	1	1	0	3	0.286063	-6.10373	-0.536459	6.3116	0.285972	-6.34636	NA	NA	0.77483	1.0362e-09	0.591642	2.76169e-10	0.7749	2.20467e-10	NA	NA	0.912527	1.37906e-07	0.944373	7.85516e-08	0.966548	6.02756e-08	NA	NA
ZGPAT	4.1075e-10	8.25748e-08	-6.24989	Liver	2.73335e-10	7.53208e-08	-6.31319	Artery_Aorta	3.11181e-10	9.01437e-08	6.2931	NA	NA	NA	1	1	1	0	3	0.286063	-6.10373	-0.536459	6.3116	0.285972	-6.34636	NA	NA	0.77483	1.0362e-09	0.591642	2.76169e-10	0.7749	2.20467e-10	NA	NA	0.912527	1.37906e-07	0.944373	7.85516e-08	0.96578	6.18448e-08	NA	NA
ZGPAT	4.1075e-10	8.25748e-08	-6.24989	Liver	2.73335e-10	7.53208e-08	-6.31319	Artery_Coronary	3.11181e-10	9.33951e-08	6.2931	NA	NA	NA	1	1	1	0	3	0.286063	-6.10373	-0.536459	6.3116	0.285972	-6.34636	NA	NA	0.77483	1.0362e-09	0.591642	2.76169e-10	0.7749	2.20467e-10	NA	NA	0.912527	1.37906e-07	0.944373	7.85516e-08	0.96184	6.86235e-08	NA	NA
ZGPAT	4.1075e-10	8.25748e-08	-6.24989	Liver	2.73335e-10	7.53208e-08	-6.31319	Brain_Amygdala	3.11181e-10	1.41295e-07	6.2931	NA	NA	NA	1	1	1	0	3	0.286063	-6.10373	-0.536459	6.3116	0.285972	-6.34636	NA	NA	0.77483	1.0362e-09	0.591642	2.76169e-10	0.7749	2.20467e-10	NA	NA	0.912527	1.37906e-07	0.944373	7.85516e-08	0.97575	9.22432e-08	NA	NA
ZGPAT	4.1075e-10	8.25748e-08	-6.24989	Liver	2.73335e-10	7.53208e-08	-6.31319	Brain_Cerebellar_Hemisphere	3.11181e-10	8.69312e-08	6.2931	NA	NA	NA	1	1	1	0	3	0.286063	-6.10373	-0.536459	6.3116	0.285972	-6.34636	NA	NA	0.77483	1.0362e-09	0.591642	2.76169e-10	0.7749	2.20467e-10	NA	NA	0.912527	1.37906e-07	0.944373	7.85516e-08	0.972469	6.19909e-08	NA	NA
ZGPAT	4.1075e-10	8.25748e-08	-6.24989	Liver	2.73335e-10	7.53208e-08	-6.31319	Brain_Cerebellum	3.11181e-10	9.38848e-08	6.2931	NA	NA	NA	1	1	1	0	3	0.286063	-6.10373	-0.536459	6.3116	0.285972	-6.34636	NA	NA	0.77483	1.0362e-09	0.591642	2.76169e-10	0.7749	2.20467e-10	NA	NA	0.912527	1.37906e-07	0.944373	7.85516e-08	0.971802	6.56746e-08	NA	NA
ZGPAT	4.1075e-10	8.25748e-08	-6.24989	Liver	2.73335e-10	7.53208e-08	-6.31319	Brain_Cortex	3.11181e-10	9.82814e-08	6.2931	NA	NA	NA	1	1	1	0	3	0.286063	-6.10373	-0.536459	6.3116	0.285972	-6.34636	NA	NA	0.77483	1.0362e-09	0.591642	2.76169e-10	0.7749	2.20467e-10	NA	NA	0.912527	1.37906e-07	0.944373	7.85516e-08	0.968314	6.54217e-08	NA	NA
ZGPAT	4.1075e-10	8.25748e-08	-6.24989	Liver	2.73335e-10	7.53208e-08	-6.31319	Brain_Putamen_basal_ganglia	3.11181e-10	1.2466e-07	6.2931	NA	NA	NA	1	1	1	0	3	0.286063	-6.10373	-0.536459	6.3116	0.285972	-6.34636	NA	NA	0.77483	1.0362e-09	0.591642	2.76169e-10	0.7749	2.20467e-10	NA	NA	0.912527	1.37906e-07	0.944373	7.85516e-08	0.966697	8.31047e-08	NA	NA
ZGPAT	4.1075e-10	8.25748e-08	-6.24989	Liver	2.73335e-10	7.53208e-08	-6.31319	Breast_Mammary_Tissue	3.11181e-10	8.55249e-08	6.2931	NA	NA	NA	1	1	1	0	3	0.286063	-6.10373	-0.536459	6.3116	0.285972	-6.34636	NA	NA	0.77483	1.0362e-09	0.591642	2.76169e-10	0.7749	2.20467e-10	NA	NA	0.912527	1.37906e-07	0.944373	7.85516e-08	0.970597	6.16747e-08	NA	NA
ZGPAT	4.1075e-10	8.25748e-08	-6.24989	Liver	2.73335e-10	7.53208e-08	-6.31319	Cells_Cultured_fibroblasts	3.11181e-10	8.85983e-08	6.2931	NA	NA	NA	1	1	1	0	3	0.286063	-6.10373	-0.536459	6.3116	0.285972	-6.34636	NA	NA	0.77483	1.0362e-09	0.591642	2.76169e-10	0.7749	2.20467e-10	NA	NA	0.912527	1.37906e-07	0.944373	7.85516e-08	0.96504	6.47312e-08	NA	NA
ZGPAT	4.1075e-10	8.25748e-08	-6.24989	Liver	2.73335e-10	7.53208e-08	-6.31319	Cells_EBV-transformed_lymphocytes	3.11181e-10	7.44532e-08	6.2931	NA	NA	NA	1	1	1	0	3	0.286063	-6.10373	-0.536459	6.3116	0.285972	-6.34636	NA	NA	0.77483	1.0362e-09	0.591642	2.76169e-10	0.7749	2.20467e-10	NA	NA	0.912527	1.37906e-07	0.944373	7.85516e-08	0.963776	5.43674e-08	NA	NA
ZGPAT	4.1075e-10	8.25748e-08	-6.24989	Liver	2.73335e-10	7.53208e-08	-6.31319	Colon_Sigmoid	3.11181e-10	8.67733e-08	6.2931	NA	NA	NA	1	1	1	0	3	0.286063	-6.10373	-0.536459	6.3116	0.285972	-6.34636	NA	NA	0.77483	1.0362e-09	0.591642	2.76169e-10	0.7749	2.20467e-10	NA	NA	0.912527	1.37906e-07	0.944373	7.85516e-08	0.970999	6.16459e-08	NA	NA
ZGPAT	4.1075e-10	8.25748e-08	-6.24989	Liver	2.73335e-10	7.53208e-08	-6.31319	Colon_Transverse	3.11181e-10	9.74034e-08	6.2931	NA	NA	NA	1	1	1	0	3	0.286063	-6.10373	-0.536459	6.3116	0.285972	-6.34636	NA	NA	0.77483	1.0362e-09	0.591642	2.76169e-10	0.7749	2.20467e-10	NA	NA	0.912527	1.37906e-07	0.944373	7.85516e-08	0.970749	6.56788e-08	NA	NA
ZGPAT	4.1075e-10	8.25748e-08	-6.24989	Liver	2.73335e-10	7.53208e-08	-6.31319	Esophagus_Gastroesophageal_Junction	3.11181e-10	9.23673e-08	6.2931	NA	NA	NA	1	1	1	0	3	0.286063	-6.10373	-0.536459	6.3116	0.285972	-6.34636	NA	NA	0.77483	1.0362e-09	0.591642	2.76169e-10	0.7749	2.20467e-10	NA	NA	0.912527	1.37906e-07	0.944373	7.85516e-08	0.970174	6.03873e-08	NA	NA
ZGPAT	4.1075e-10	8.25748e-08	-6.24989	Liver	2.73335e-10	7.53208e-08	-6.31319	Esophagus_Mucosa	3.11181e-10	8.85036e-08	6.2931	NA	NA	NA	1	1	1	0	3	0.286063	-6.10373	-0.536459	6.3116	0.285972	-6.34636	NA	NA	0.77483	1.0362e-09	0.591642	2.76169e-10	0.7749	2.20467e-10	NA	NA	0.912527	1.37906e-07	0.944373	7.85516e-08	0.968059	6.1464e-08	NA	NA
ZGPAT	4.1075e-10	8.25748e-08	-6.24989	Liver	2.73335e-10	7.53208e-08	-6.31319	Heart_Atrial_Appendage	3.11181e-10	9.20474e-08	6.2931	NA	NA	NA	1	1	1	0	3	0.286063	-6.10373	-0.536459	6.3116	0.285972	-6.34636	NA	NA	0.77483	1.0362e-09	0.591642	2.76169e-10	0.7749	2.20467e-10	NA	NA	0.912527	1.37906e-07	0.944373	7.85516e-08	0.967373	6.51263e-08	NA	NA
ZGPAT	4.1075e-10	8.25748e-08	-6.24989	Liver	2.73335e-10	7.53208e-08	-6.31319	Lung	3.11181e-10	8.58743e-08	6.2931	NA	NA	NA	1	1	1	0	3	0.286063	-6.10373	-0.536459	6.3116	0.285972	-6.34636	NA	NA	0.77483	1.0362e-09	0.591642	2.76169e-10	0.7749	2.20467e-10	NA	NA	0.912527	1.37906e-07	0.944373	7.85516e-08	0.967887	6.42487e-08	NA	NA
ZGPAT	4.1075e-10	8.25748e-08	-6.24989	Liver	2.73335e-10	7.53208e-08	-6.31319	Minor_Salivary_Gland	3.11181e-10	8.80204e-08	6.2931	NA	NA	NA	1	1	1	0	3	0.286063	-6.10373	-0.536459	6.3116	0.285972	-6.34636	NA	NA	0.77483	1.0362e-09	0.591642	2.76169e-10	0.7749	2.20467e-10	NA	NA	0.912527	1.37906e-07	0.944373	7.85516e-08	0.967935	6.95489e-08	NA	NA
ZGPAT	4.1075e-10	8.25748e-08	-6.24989	Liver	2.73335e-10	7.53208e-08	-6.31319	Ovary	3.11181e-10	1.06903e-07	6.2931	NA	NA	NA	1	1	1	0	3	0.286063	-6.10373	-0.536459	6.3116	0.285972	-6.34636	NA	NA	0.77483	1.0362e-09	0.591642	2.76169e-10	0.7749	2.20467e-10	NA	NA	0.912527	1.37906e-07	0.944373	7.85516e-08	0.971216	7.0115e-08	NA	NA
ZGPAT	4.1075e-10	8.25748e-08	-6.24989	Liver	2.73335e-10	7.53208e-08	-6.31319	Pancreas	3.11181e-10	1.10136e-07	6.2931	NA	NA	NA	1	1	1	0	3	0.286063	-6.10373	-0.536459	6.3116	0.285972	-6.34636	NA	NA	0.77483	1.0362e-09	0.591642	2.76169e-10	0.7749	2.20467e-10	NA	NA	0.912527	1.37906e-07	0.944373	7.85516e-08	0.969076	7.56547e-08	NA	NA
ZGPAT	4.1075e-10	8.25748e-08	-6.24989	Liver	2.73335e-10	7.53208e-08	-6.31319	Prostate	3.11181e-10	9.06488e-08	6.2931	NA	NA	NA	1	1	1	0	3	0.286063	-6.10373	-0.536459	6.3116	0.285972	-6.34636	NA	NA	0.77483	1.0362e-09	0.591642	2.76169e-10	0.7749	2.20467e-10	NA	NA	0.912527	1.37906e-07	0.944373	7.85516e-08	0.967239	6.55708e-08	NA	NA
ZGPAT	4.1075e-10	8.25748e-08	-6.24989	Liver	2.73335e-10	7.53208e-08	-6.31319	Skin_Not_Sun_Exposed_Suprapubic	3.11181e-10	1.02753e-07	6.2931	NA	NA	NA	1	1	1	0	3	0.286063	-6.10373	-0.536459	6.3116	0.285972	-6.34636	NA	NA	0.77483	1.0362e-09	0.591642	2.76169e-10	0.7749	2.20467e-10	NA	NA	0.912527	1.37906e-07	0.944373	7.85516e-08	0.971318	6.76246e-08	NA	NA
ZGPAT	4.1075e-10	8.25748e-08	-6.24989	Liver	2.73335e-10	7.53208e-08	-6.31319	Skin_Sun_Exposed_Lower_leg	3.11181e-10	8.69721e-08	6.2931	NA	NA	NA	1	1	1	0	3	0.286063	-6.10373	-0.536459	6.3116	0.285972	-6.34636	NA	NA	0.77483	1.0362e-09	0.591642	2.76169e-10	0.7749	2.20467e-10	NA	NA	0.912527	1.37906e-07	0.944373	7.85516e-08	0.972205	5.90361e-08	NA	NA
ZGPAT	4.1075e-10	8.25748e-08	-6.24989	Liver	2.73335e-10	7.53208e-08	-6.31319	Small_Intestine_Terminal_Ileum	3.11181e-10	9.53125e-08	6.2931	NA	NA	NA	1	1	1	0	3	0.286063	-6.10373	-0.536459	6.3116	0.285972	-6.34636	NA	NA	0.77483	1.0362e-09	0.591642	2.76169e-10	0.7749	2.20467e-10	NA	NA	0.912527	1.37906e-07	0.944373	7.85516e-08	0.97144	6.54893e-08	NA	NA
ZGPAT	4.1075e-10	8.25748e-08	-6.24989	Liver	2.73335e-10	7.53208e-08	-6.31319	Spleen	3.11181e-10	9.14166e-08	6.2931	NA	NA	NA	1	1	1	0	3	0.286063	-6.10373	-0.536459	6.3116	0.285972	-6.34636	NA	NA	0.77483	1.0362e-09	0.591642	2.76169e-10	0.7749	2.20467e-10	NA	NA	0.912527	1.37906e-07	0.944373	7.85516e-08	0.966124	6.20842e-08	NA	NA
ZGPAT	4.1075e-10	8.25748e-08	-6.24989	Liver	2.73335e-10	7.53208e-08	-6.31319	Testis	3.11181e-10	1.03653e-07	-6.2931	NA	NA	NA	1	1	1	0	3	0.286063	-6.10373	-0.536459	6.3116	-0.285972	6.34636	NA	NA	0.77483	1.0362e-09	0.591642	2.76169e-10	0.7749	2.20467e-10	NA	NA	0.912527	1.37906e-07	0.944373	7.85516e-08	0.973275	7.20266e-08	NA	NA
ZGPAT	4.1075e-10	8.25748e-08	-6.24989	Liver	2.73335e-10	7.53208e-08	-6.31319	Thyroid	3.11181e-10	9.61217e-08	6.2931	NA	NA	NA	1	1	1	0	3	0.286063	-6.10373	-0.536459	6.3116	0.285972	-6.34636	NA	NA	0.77483	1.0362e-09	0.591642	2.76169e-10	0.7749	2.20467e-10	NA	NA	0.912527	1.37906e-07	0.944373	7.85516e-08	0.969467	6.47473e-08	NA	NA
ZGPAT	4.1075e-10	8.25748e-08	-6.24989	Liver	2.73335e-10	7.53208e-08	-6.31319	Uterus	3.11181e-10	9.86996e-08	6.2931	NA	NA	NA	1	1	1	0	3	0.286063	-6.10373	-0.536459	6.3116	0.285972	-6.34636	NA	NA	0.77483	1.0362e-09	0.591642	2.76169e-10	0.7749	2.20467e-10	NA	NA	0.912527	1.37906e-07	0.944373	7.85516e-08	0.967508	6.7077e-08	NA	NA
ZGPAT	4.1075e-10	8.25748e-08	-6.24989	Liver	2.73335e-10	7.53208e-08	-6.31319	Vagina	3.11181e-10	1.03165e-07	6.2931	NA	NA	NA	1	1	1	0	3	0.286063	-6.10373	-0.536459	6.3116	0.285972	-6.34636	NA	NA	0.77483	1.0362e-09	0.591642	2.76169e-10	0.7749	2.20467e-10	NA	NA	0.912527	1.37906e-07	0.944373	7.85516e-08	0.971221	7.57343e-08	NA	NA
ZGPAT	4.1075e-10	8.25748e-08	-6.24989	Liver	2.73335e-10	7.53208e-08	-6.31319	Whole_Blood	3.11181e-10	7.97477e-08	6.2931	NA	NA	NA	1	1	1	0	3	0.286063	-6.10373	-0.536459	6.3116	0.285972	-6.34636	NA	NA	0.77483	1.0362e-09	0.591642	2.76169e-10	0.7749	2.20467e-10	NA	NA	0.912527	1.37906e-07	0.944373	7.85516e-08	0.966688	5.97961e-08	NA	NA
ZGPAT	4.1075e-10	8.25748e-08	-6.24989	Liver	2.73335e-10	7.53208e-08	-6.31319	smultixcan	3.11181e-10	8.44001e-08	5.89978	NA	NA	NA	1	1	1	0	3	0.286063	-6.10373	-0.536459	6.3116	0.268099	-5.94971	NA	NA	0.77483	1.0362e-09	0.591642	2.76169e-10	0.7749	2.20467e-10	NA	NA	0.912527	1.37906e-07	0.944373	7.85516e-08	0.967597	6.03895e-08	NA	NA
ZGPAT	4.1075e-10	8.25748e-08	-6.24989	Whole_Blood	5.88563e-09	1.39957e-06	-5.81998	Adipose_Subcutaneous	3.11181e-10	8.88329e-08	6.2931	NA	NA	NA	1	1	1	0	3	0.286063	-6.10373	-0.458022	5.83139	0.285972	-6.34636	NA	NA	0.77483	1.0362e-09	0.646937	5.49668e-09	0.7749	2.20467e-10	NA	NA	0.912527	1.37906e-07	0.96083	1.25737e-06	0.969349	6.50909e-08	NA	NA
ZGPAT	4.1075e-10	8.25748e-08	-6.24989	Whole_Blood	5.88563e-09	1.39957e-06	-5.81998	Adipose_Visceral_Omentum	3.11181e-10	9.2847e-08	6.2931	NA	NA	NA	1	1	1	0	3	0.286063	-6.10373	-0.458022	5.83139	0.285972	-6.34636	NA	NA	0.77483	1.0362e-09	0.646937	5.49668e-09	0.7749	2.20467e-10	NA	NA	0.912527	1.37906e-07	0.96083	1.25737e-06	0.967869	6.33985e-08	NA	NA
ZGPAT	4.1075e-10	8.25748e-08	-6.24989	Whole_Blood	5.88563e-09	1.39957e-06	-5.81998	Adrenal_Gland	3.11181e-10	9.13451e-08	6.2931	NA	NA	NA	1	1	1	0	3	0.286063	-6.10373	-0.458022	5.83139	0.285972	-6.34636	NA	NA	0.77483	1.0362e-09	0.646937	5.49668e-09	0.7749	2.20467e-10	NA	NA	0.912527	1.37906e-07	0.96083	1.25737e-06	0.966548	6.02756e-08	NA	NA
ZGPAT	4.1075e-10	8.25748e-08	-6.24989	Whole_Blood	5.88563e-09	1.39957e-06	-5.81998	Artery_Aorta	3.11181e-10	9.01437e-08	6.2931	NA	NA	NA	1	1	1	0	3	0.286063	-6.10373	-0.458022	5.83139	0.285972	-6.34636	NA	NA	0.77483	1.0362e-09	0.646937	5.49668e-09	0.7749	2.20467e-10	NA	NA	0.912527	1.37906e-07	0.96083	1.25737e-06	0.96578	6.18448e-08	NA	NA
ZGPAT	4.1075e-10	8.25748e-08	-6.24989	Whole_Blood	5.88563e-09	1.39957e-06	-5.81998	Artery_Coronary	3.11181e-10	9.33951e-08	6.2931	NA	NA	NA	1	1	1	0	3	0.286063	-6.10373	-0.458022	5.83139	0.285972	-6.34636	NA	NA	0.77483	1.0362e-09	0.646937	5.49668e-09	0.7749	2.20467e-10	NA	NA	0.912527	1.37906e-07	0.96083	1.25737e-06	0.96184	6.86235e-08	NA	NA
ZGPAT	4.1075e-10	8.25748e-08	-6.24989	Whole_Blood	5.88563e-09	1.39957e-06	-5.81998	Brain_Amygdala	3.11181e-10	1.41295e-07	6.2931	NA	NA	NA	1	1	1	0	3	0.286063	-6.10373	-0.458022	5.83139	0.285972	-6.34636	NA	NA	0.77483	1.0362e-09	0.646937	5.49668e-09	0.7749	2.20467e-10	NA	NA	0.912527	1.37906e-07	0.96083	1.25737e-06	0.97575	9.22432e-08	NA	NA
ZGPAT	4.1075e-10	8.25748e-08	-6.24989	Whole_Blood	5.88563e-09	1.39957e-06	-5.81998	Brain_Cerebellar_Hemisphere	3.11181e-10	8.69312e-08	6.2931	NA	NA	NA	1	1	1	0	3	0.286063	-6.10373	-0.458022	5.83139	0.285972	-6.34636	NA	NA	0.77483	1.0362e-09	0.646937	5.49668e-09	0.7749	2.20467e-10	NA	NA	0.912527	1.37906e-07	0.96083	1.25737e-06	0.972469	6.19909e-08	NA	NA
ZGPAT	4.1075e-10	8.25748e-08	-6.24989	Whole_Blood	5.88563e-09	1.39957e-06	-5.81998	Brain_Cerebellum	3.11181e-10	9.38848e-08	6.2931	NA	NA	NA	1	1	1	0	3	0.286063	-6.10373	-0.458022	5.83139	0.285972	-6.34636	NA	NA	0.77483	1.0362e-09	0.646937	5.49668e-09	0.7749	2.20467e-10	NA	NA	0.912527	1.37906e-07	0.96083	1.25737e-06	0.971802	6.56746e-08	NA	NA
ZGPAT	4.1075e-10	8.25748e-08	-6.24989	Whole_Blood	5.88563e-09	1.39957e-06	-5.81998	Brain_Cortex	3.11181e-10	9.82814e-08	6.2931	NA	NA	NA	1	1	1	0	3	0.286063	-6.10373	-0.458022	5.83139	0.285972	-6.34636	NA	NA	0.77483	1.0362e-09	0.646937	5.49668e-09	0.7749	2.20467e-10	NA	NA	0.912527	1.37906e-07	0.96083	1.25737e-06	0.968314	6.54217e-08	NA	NA
ZGPAT	4.1075e-10	8.25748e-08	-6.24989	Whole_Blood	5.88563e-09	1.39957e-06	-5.81998	Brain_Putamen_basal_ganglia	3.11181e-10	1.2466e-07	6.2931	NA	NA	NA	1	1	1	0	3	0.286063	-6.10373	-0.458022	5.83139	0.285972	-6.34636	NA	NA	0.77483	1.0362e-09	0.646937	5.49668e-09	0.7749	2.20467e-10	NA	NA	0.912527	1.37906e-07	0.96083	1.25737e-06	0.966697	8.31047e-08	NA	NA
ZGPAT	4.1075e-10	8.25748e-08	-6.24989	Whole_Blood	5.88563e-09	1.39957e-06	-5.81998	Breast_Mammary_Tissue	3.11181e-10	8.55249e-08	6.2931	NA	NA	NA	1	1	1	0	3	0.286063	-6.10373	-0.458022	5.83139	0.285972	-6.34636	NA	NA	0.77483	1.0362e-09	0.646937	5.49668e-09	0.7749	2.20467e-10	NA	NA	0.912527	1.37906e-07	0.96083	1.25737e-06	0.970597	6.16747e-08	NA	NA
ZGPAT	4.1075e-10	8.25748e-08	-6.24989	Whole_Blood	5.88563e-09	1.39957e-06	-5.81998	Cells_Cultured_fibroblasts	3.11181e-10	8.85983e-08	6.2931	NA	NA	NA	1	1	1	0	3	0.286063	-6.10373	-0.458022	5.83139	0.285972	-6.34636	NA	NA	0.77483	1.0362e-09	0.646937	5.49668e-09	0.7749	2.20467e-10	NA	NA	0.912527	1.37906e-07	0.96083	1.25737e-06	0.96504	6.47312e-08	NA	NA
ZGPAT	4.1075e-10	8.25748e-08	-6.24989	Whole_Blood	5.88563e-09	1.39957e-06	-5.81998	Cells_EBV-transformed_lymphocytes	3.11181e-10	7.44532e-08	6.2931	NA	NA	NA	1	1	1	0	3	0.286063	-6.10373	-0.458022	5.83139	0.285972	-6.34636	NA	NA	0.77483	1.0362e-09	0.646937	5.49668e-09	0.7749	2.20467e-10	NA	NA	0.912527	1.37906e-07	0.96083	1.25737e-06	0.963776	5.43674e-08	NA	NA
ZGPAT	4.1075e-10	8.25748e-08	-6.24989	Whole_Blood	5.88563e-09	1.39957e-06	-5.81998	Colon_Sigmoid	3.11181e-10	8.67733e-08	6.2931	NA	NA	NA	1	1	1	0	3	0.286063	-6.10373	-0.458022	5.83139	0.285972	-6.34636	NA	NA	0.77483	1.0362e-09	0.646937	5.49668e-09	0.7749	2.20467e-10	NA	NA	0.912527	1.37906e-07	0.96083	1.25737e-06	0.970999	6.16459e-08	NA	NA
ZGPAT	4.1075e-10	8.25748e-08	-6.24989	Whole_Blood	5.88563e-09	1.39957e-06	-5.81998	Colon_Transverse	3.11181e-10	9.74034e-08	6.2931	NA	NA	NA	1	1	1	0	3	0.286063	-6.10373	-0.458022	5.83139	0.285972	-6.34636	NA	NA	0.77483	1.0362e-09	0.646937	5.49668e-09	0.7749	2.20467e-10	NA	NA	0.912527	1.37906e-07	0.96083	1.25737e-06	0.970749	6.56788e-08	NA	NA
ZGPAT	4.1075e-10	8.25748e-08	-6.24989	Whole_Blood	5.88563e-09	1.39957e-06	-5.81998	Esophagus_Gastroesophageal_Junction	3.11181e-10	9.23673e-08	6.2931	NA	NA	NA	1	1	1	0	3	0.286063	-6.10373	-0.458022	5.83139	0.285972	-6.34636	NA	NA	0.77483	1.0362e-09	0.646937	5.49668e-09	0.7749	2.20467e-10	NA	NA	0.912527	1.37906e-07	0.96083	1.25737e-06	0.970174	6.03873e-08	NA	NA
ZGPAT	4.1075e-10	8.25748e-08	-6.24989	Whole_Blood	5.88563e-09	1.39957e-06	-5.81998	Esophagus_Mucosa	3.11181e-10	8.85036e-08	6.2931	NA	NA	NA	1	1	1	0	3	0.286063	-6.10373	-0.458022	5.83139	0.285972	-6.34636	NA	NA	0.77483	1.0362e-09	0.646937	5.49668e-09	0.7749	2.20467e-10	NA	NA	0.912527	1.37906e-07	0.96083	1.25737e-06	0.968059	6.1464e-08	NA	NA
ZGPAT	4.1075e-10	8.25748e-08	-6.24989	Whole_Blood	5.88563e-09	1.39957e-06	-5.81998	Heart_Atrial_Appendage	3.11181e-10	9.20474e-08	6.2931	NA	NA	NA	1	1	1	0	3	0.286063	-6.10373	-0.458022	5.83139	0.285972	-6.34636	NA	NA	0.77483	1.0362e-09	0.646937	5.49668e-09	0.7749	2.20467e-10	NA	NA	0.912527	1.37906e-07	0.96083	1.25737e-06	0.967373	6.51263e-08	NA	NA
ZGPAT	4.1075e-10	8.25748e-08	-6.24989	Whole_Blood	5.88563e-09	1.39957e-06	-5.81998	Lung	3.11181e-10	8.58743e-08	6.2931	NA	NA	NA	1	1	1	0	3	0.286063	-6.10373	-0.458022	5.83139	0.285972	-6.34636	NA	NA	0.77483	1.0362e-09	0.646937	5.49668e-09	0.7749	2.20467e-10	NA	NA	0.912527	1.37906e-07	0.96083	1.25737e-06	0.967887	6.42487e-08	NA	NA
ZGPAT	4.1075e-10	8.25748e-08	-6.24989	Whole_Blood	5.88563e-09	1.39957e-06	-5.81998	Minor_Salivary_Gland	3.11181e-10	8.80204e-08	6.2931	NA	NA	NA	1	1	1	0	3	0.286063	-6.10373	-0.458022	5.83139	0.285972	-6.34636	NA	NA	0.77483	1.0362e-09	0.646937	5.49668e-09	0.7749	2.20467e-10	NA	NA	0.912527	1.37906e-07	0.96083	1.25737e-06	0.967935	6.95489e-08	NA	NA
ZGPAT	4.1075e-10	8.25748e-08	-6.24989	Whole_Blood	5.88563e-09	1.39957e-06	-5.81998	Ovary	3.11181e-10	1.06903e-07	6.2931	NA	NA	NA	1	1	1	0	3	0.286063	-6.10373	-0.458022	5.83139	0.285972	-6.34636	NA	NA	0.77483	1.0362e-09	0.646937	5.49668e-09	0.7749	2.20467e-10	NA	NA	0.912527	1.37906e-07	0.96083	1.25737e-06	0.971216	7.0115e-08	NA	NA
ZGPAT	4.1075e-10	8.25748e-08	-6.24989	Whole_Blood	5.88563e-09	1.39957e-06	-5.81998	Pancreas	3.11181e-10	1.10136e-07	6.2931	NA	NA	NA	1	1	1	0	3	0.286063	-6.10373	-0.458022	5.83139	0.285972	-6.34636	NA	NA	0.77483	1.0362e-09	0.646937	5.49668e-09	0.7749	2.20467e-10	NA	NA	0.912527	1.37906e-07	0.96083	1.25737e-06	0.969076	7.56547e-08	NA	NA
ZGPAT	4.1075e-10	8.25748e-08	-6.24989	Whole_Blood	5.88563e-09	1.39957e-06	-5.81998	Prostate	3.11181e-10	9.06488e-08	6.2931	NA	NA	NA	1	1	1	0	3	0.286063	-6.10373	-0.458022	5.83139	0.285972	-6.34636	NA	NA	0.77483	1.0362e-09	0.646937	5.49668e-09	0.7749	2.20467e-10	NA	NA	0.912527	1.37906e-07	0.96083	1.25737e-06	0.967239	6.55708e-08	NA	NA
ZGPAT	4.1075e-10	8.25748e-08	-6.24989	Whole_Blood	5.88563e-09	1.39957e-06	-5.81998	Skin_Not_Sun_Exposed_Suprapubic	3.11181e-10	1.02753e-07	6.2931	NA	NA	NA	1	1	1	0	3	0.286063	-6.10373	-0.458022	5.83139	0.285972	-6.34636	NA	NA	0.77483	1.0362e-09	0.646937	5.49668e-09	0.7749	2.20467e-10	NA	NA	0.912527	1.37906e-07	0.96083	1.25737e-06	0.971318	6.76246e-08	NA	NA
ZGPAT	4.1075e-10	8.25748e-08	-6.24989	Whole_Blood	5.88563e-09	1.39957e-06	-5.81998	Skin_Sun_Exposed_Lower_leg	3.11181e-10	8.69721e-08	6.2931	NA	NA	NA	1	1	1	0	3	0.286063	-6.10373	-0.458022	5.83139	0.285972	-6.34636	NA	NA	0.77483	1.0362e-09	0.646937	5.49668e-09	0.7749	2.20467e-10	NA	NA	0.912527	1.37906e-07	0.96083	1.25737e-06	0.972205	5.90361e-08	NA	NA
ZGPAT	4.1075e-10	8.25748e-08	-6.24989	Whole_Blood	5.88563e-09	1.39957e-06	-5.81998	Small_Intestine_Terminal_Ileum	3.11181e-10	9.53125e-08	6.2931	NA	NA	NA	1	1	1	0	3	0.286063	-6.10373	-0.458022	5.83139	0.285972	-6.34636	NA	NA	0.77483	1.0362e-09	0.646937	5.49668e-09	0.7749	2.20467e-10	NA	NA	0.912527	1.37906e-07	0.96083	1.25737e-06	0.97144	6.54893e-08	NA	NA
ZGPAT	4.1075e-10	8.25748e-08	-6.24989	Whole_Blood	5.88563e-09	1.39957e-06	-5.81998	Spleen	3.11181e-10	9.14166e-08	6.2931	NA	NA	NA	1	1	1	0	3	0.286063	-6.10373	-0.458022	5.83139	0.285972	-6.34636	NA	NA	0.77483	1.0362e-09	0.646937	5.49668e-09	0.7749	2.20467e-10	NA	NA	0.912527	1.37906e-07	0.96083	1.25737e-06	0.966124	6.20842e-08	NA	NA
ZGPAT	4.1075e-10	8.25748e-08	-6.24989	Whole_Blood	5.88563e-09	1.39957e-06	-5.81998	Testis	3.11181e-10	1.03653e-07	-6.2931	NA	NA	NA	1	1	1	0	3	0.286063	-6.10373	-0.458022	5.83139	-0.285972	6.34636	NA	NA	0.77483	1.0362e-09	0.646937	5.49668e-09	0.7749	2.20467e-10	NA	NA	0.912527	1.37906e-07	0.96083	1.25737e-06	0.973275	7.20266e-08	NA	NA
ZGPAT	4.1075e-10	8.25748e-08	-6.24989	Whole_Blood	5.88563e-09	1.39957e-06	-5.81998	Thyroid	3.11181e-10	9.61217e-08	6.2931	NA	NA	NA	1	1	1	0	3	0.286063	-6.10373	-0.458022	5.83139	0.285972	-6.34636	NA	NA	0.77483	1.0362e-09	0.646937	5.49668e-09	0.7749	2.20467e-10	NA	NA	0.912527	1.37906e-07	0.96083	1.25737e-06	0.969467	6.47473e-08	NA	NA
ZGPAT	4.1075e-10	8.25748e-08	-6.24989	Whole_Blood	5.88563e-09	1.39957e-06	-5.81998	Uterus	3.11181e-10	9.86996e-08	6.2931	NA	NA	NA	1	1	1	0	3	0.286063	-6.10373	-0.458022	5.83139	0.285972	-6.34636	NA	NA	0.77483	1.0362e-09	0.646937	5.49668e-09	0.7749	2.20467e-10	NA	NA	0.912527	1.37906e-07	0.96083	1.25737e-06	0.967508	6.7077e-08	NA	NA
ZGPAT	4.1075e-10	8.25748e-08	-6.24989	Whole_Blood	5.88563e-09	1.39957e-06	-5.81998	Vagina	3.11181e-10	1.03165e-07	6.2931	NA	NA	NA	1	1	1	0	3	0.286063	-6.10373	-0.458022	5.83139	0.285972	-6.34636	NA	NA	0.77483	1.0362e-09	0.646937	5.49668e-09	0.7749	2.20467e-10	NA	NA	0.912527	1.37906e-07	0.96083	1.25737e-06	0.971221	7.57343e-08	NA	NA
ZGPAT	4.1075e-10	8.25748e-08	-6.24989	Whole_Blood	5.88563e-09	1.39957e-06	-5.81998	Whole_Blood	3.11181e-10	7.97477e-08	6.2931	NA	NA	NA	1	1	1	0	3	0.286063	-6.10373	-0.458022	5.83139	0.285972	-6.34636	NA	NA	0.77483	1.0362e-09	0.646937	5.49668e-09	0.7749	2.20467e-10	NA	NA	0.912527	1.37906e-07	0.96083	1.25737e-06	0.966688	5.97961e-08	NA	NA
ZGPAT	4.1075e-10	8.25748e-08	-6.24989	Whole_Blood	5.88563e-09	1.39957e-06	-5.81998	smultixcan	3.11181e-10	8.44001e-08	5.89978	NA	NA	NA	1	1	1	0	3	0.286063	-6.10373	-0.458022	5.83139	0.268099	-5.94971	NA	NA	0.77483	1.0362e-09	0.646937	5.49668e-09	0.7749	2.20467e-10	NA	NA	0.912527	1.37906e-07	0.96083	1.25737e-06	0.967597	6.03895e-08	NA	NA
ZGPAT	4.1075e-10	8.25748e-08	-6.24989	smultixcan	1.00814e-08	1.14787e-06	-5.72124	Adipose_Subcutaneous	3.11181e-10	8.88329e-08	6.2931	NA	NA	NA	1	1	1	0	3	0.286063	-6.10373	-0.220382	2.63216	0.285972	-6.34636	NA	NA	0.77483	1.0362e-09	0.380494	2.85058e-09	0.7749	2.20467e-10	NA	NA	0.912527	1.37906e-07	0.812487	3.37825e-07	0.969349	6.50909e-08	NA	NA
ZGPAT	4.1075e-10	8.25748e-08	-6.24989	smultixcan	1.00814e-08	1.14787e-06	-5.72124	Adipose_Visceral_Omentum	3.11181e-10	9.2847e-08	6.2931	NA	NA	NA	1	1	1	0	3	0.286063	-6.10373	-0.220382	2.63216	0.285972	-6.34636	NA	NA	0.77483	1.0362e-09	0.380494	2.85058e-09	0.7749	2.20467e-10	NA	NA	0.912527	1.37906e-07	0.812487	3.37825e-07	0.967869	6.33985e-08	NA	NA
ZGPAT	4.1075e-10	8.25748e-08	-6.24989	smultixcan	1.00814e-08	1.14787e-06	-5.72124	Adrenal_Gland	3.11181e-10	9.13451e-08	6.2931	NA	NA	NA	1	1	1	0	3	0.286063	-6.10373	-0.220382	2.63216	0.285972	-6.34636	NA	NA	0.77483	1.0362e-09	0.380494	2.85058e-09	0.7749	2.20467e-10	NA	NA	0.912527	1.37906e-07	0.812487	3.37825e-07	0.966548	6.02756e-08	NA	NA
ZGPAT	4.1075e-10	8.25748e-08	-6.24989	smultixcan	1.00814e-08	1.14787e-06	-5.72124	Artery_Aorta	3.11181e-10	9.01437e-08	6.2931	NA	NA	NA	1	1	1	0	3	0.286063	-6.10373	-0.220382	2.63216	0.285972	-6.34636	NA	NA	0.77483	1.0362e-09	0.380494	2.85058e-09	0.7749	2.20467e-10	NA	NA	0.912527	1.37906e-07	0.812487	3.37825e-07	0.96578	6.18448e-08	NA	NA
ZGPAT	4.1075e-10	8.25748e-08	-6.24989	smultixcan	1.00814e-08	1.14787e-06	-5.72124	Artery_Coronary	3.11181e-10	9.33951e-08	6.2931	NA	NA	NA	1	1	1	0	3	0.286063	-6.10373	-0.220382	2.63216	0.285972	-6.34636	NA	NA	0.77483	1.0362e-09	0.380494	2.85058e-09	0.7749	2.20467e-10	NA	NA	0.912527	1.37906e-07	0.812487	3.37825e-07	0.96184	6.86235e-08	NA	NA
ZGPAT	4.1075e-10	8.25748e-08	-6.24989	smultixcan	1.00814e-08	1.14787e-06	-5.72124	Brain_Amygdala	3.11181e-10	1.41295e-07	6.2931	NA	NA	NA	1	1	1	0	3	0.286063	-6.10373	-0.220382	2.63216	0.285972	-6.34636	NA	NA	0.77483	1.0362e-09	0.380494	2.85058e-09	0.7749	2.20467e-10	NA	NA	0.912527	1.37906e-07	0.812487	3.37825e-07	0.97575	9.22432e-08	NA	NA
ZGPAT	4.1075e-10	8.25748e-08	-6.24989	smultixcan	1.00814e-08	1.14787e-06	-5.72124	Brain_Cerebellar_Hemisphere	3.11181e-10	8.69312e-08	6.2931	NA	NA	NA	1	1	1	0	3	0.286063	-6.10373	-0.220382	2.63216	0.285972	-6.34636	NA	NA	0.77483	1.0362e-09	0.380494	2.85058e-09	0.7749	2.20467e-10	NA	NA	0.912527	1.37906e-07	0.812487	3.37825e-07	0.972469	6.19909e-08	NA	NA
ZGPAT	4.1075e-10	8.25748e-08	-6.24989	smultixcan	1.00814e-08	1.14787e-06	-5.72124	Brain_Cerebellum	3.11181e-10	9.38848e-08	6.2931	NA	NA	NA	1	1	1	0	3	0.286063	-6.10373	-0.220382	2.63216	0.285972	-6.34636	NA	NA	0.77483	1.0362e-09	0.380494	2.85058e-09	0.7749	2.20467e-10	NA	NA	0.912527	1.37906e-07	0.812487	3.37825e-07	0.971802	6.56746e-08	NA	NA
ZGPAT	4.1075e-10	8.25748e-08	-6.24989	smultixcan	1.00814e-08	1.14787e-06	-5.72124	Brain_Cortex	3.11181e-10	9.82814e-08	6.2931	NA	NA	NA	1	1	1	0	3	0.286063	-6.10373	-0.220382	2.63216	0.285972	-6.34636	NA	NA	0.77483	1.0362e-09	0.380494	2.85058e-09	0.7749	2.20467e-10	NA	NA	0.912527	1.37906e-07	0.812487	3.37825e-07	0.968314	6.54217e-08	NA	NA
ZGPAT	4.1075e-10	8.25748e-08	-6.24989	smultixcan	1.00814e-08	1.14787e-06	-5.72124	Brain_Putamen_basal_ganglia	3.11181e-10	1.2466e-07	6.2931	NA	NA	NA	1	1	1	0	3	0.286063	-6.10373	-0.220382	2.63216	0.285972	-6.34636	NA	NA	0.77483	1.0362e-09	0.380494	2.85058e-09	0.7749	2.20467e-10	NA	NA	0.912527	1.37906e-07	0.812487	3.37825e-07	0.966697	8.31047e-08	NA	NA
ZGPAT	4.1075e-10	8.25748e-08	-6.24989	smultixcan	1.00814e-08	1.14787e-06	-5.72124	Breast_Mammary_Tissue	3.11181e-10	8.55249e-08	6.2931	NA	NA	NA	1	1	1	0	3	0.286063	-6.10373	-0.220382	2.63216	0.285972	-6.34636	NA	NA	0.77483	1.0362e-09	0.380494	2.85058e-09	0.7749	2.20467e-10	NA	NA	0.912527	1.37906e-07	0.812487	3.37825e-07	0.970597	6.16747e-08	NA	NA
ZGPAT	4.1075e-10	8.25748e-08	-6.24989	smultixcan	1.00814e-08	1.14787e-06	-5.72124	Cells_Cultured_fibroblasts	3.11181e-10	8.85983e-08	6.2931	NA	NA	NA	1	1	1	0	3	0.286063	-6.10373	-0.220382	2.63216	0.285972	-6.34636	NA	NA	0.77483	1.0362e-09	0.380494	2.85058e-09	0.7749	2.20467e-10	NA	NA	0.912527	1.37906e-07	0.812487	3.37825e-07	0.96504	6.47312e-08	NA	NA
ZGPAT	4.1075e-10	8.25748e-08	-6.24989	smultixcan	1.00814e-08	1.14787e-06	-5.72124	Cells_EBV-transformed_lymphocytes	3.11181e-10	7.44532e-08	6.2931	NA	NA	NA	1	1	1	0	3	0.286063	-6.10373	-0.220382	2.63216	0.285972	-6.34636	NA	NA	0.77483	1.0362e-09	0.380494	2.85058e-09	0.7749	2.20467e-10	NA	NA	0.912527	1.37906e-07	0.812487	3.37825e-07	0.963776	5.43674e-08	NA	NA
ZGPAT	4.1075e-10	8.25748e-08	-6.24989	smultixcan	1.00814e-08	1.14787e-06	-5.72124	Colon_Sigmoid	3.11181e-10	8.67733e-08	6.2931	NA	NA	NA	1	1	1	0	3	0.286063	-6.10373	-0.220382	2.63216	0.285972	-6.34636	NA	NA	0.77483	1.0362e-09	0.380494	2.85058e-09	0.7749	2.20467e-10	NA	NA	0.912527	1.37906e-07	0.812487	3.37825e-07	0.970999	6.16459e-08	NA	NA
ZGPAT	4.1075e-10	8.25748e-08	-6.24989	smultixcan	1.00814e-08	1.14787e-06	-5.72124	Colon_Transverse	3.11181e-10	9.74034e-08	6.2931	NA	NA	NA	1	1	1	0	3	0.286063	-6.10373	-0.220382	2.63216	0.285972	-6.34636	NA	NA	0.77483	1.0362e-09	0.380494	2.85058e-09	0.7749	2.20467e-10	NA	NA	0.912527	1.37906e-07	0.812487	3.37825e-07	0.970749	6.56788e-08	NA	NA
ZGPAT	4.1075e-10	8.25748e-08	-6.24989	smultixcan	1.00814e-08	1.14787e-06	-5.72124	Esophagus_Gastroesophageal_Junction	3.11181e-10	9.23673e-08	6.2931	NA	NA	NA	1	1	1	0	3	0.286063	-6.10373	-0.220382	2.63216	0.285972	-6.34636	NA	NA	0.77483	1.0362e-09	0.380494	2.85058e-09	0.7749	2.20467e-10	NA	NA	0.912527	1.37906e-07	0.812487	3.37825e-07	0.970174	6.03873e-08	NA	NA
ZGPAT	4.1075e-10	8.25748e-08	-6.24989	smultixcan	1.00814e-08	1.14787e-06	-5.72124	Esophagus_Mucosa	3.11181e-10	8.85036e-08	6.2931	NA	NA	NA	1	1	1	0	3	0.286063	-6.10373	-0.220382	2.63216	0.285972	-6.34636	NA	NA	0.77483	1.0362e-09	0.380494	2.85058e-09	0.7749	2.20467e-10	NA	NA	0.912527	1.37906e-07	0.812487	3.37825e-07	0.968059	6.1464e-08	NA	NA
ZGPAT	4.1075e-10	8.25748e-08	-6.24989	smultixcan	1.00814e-08	1.14787e-06	-5.72124	Heart_Atrial_Appendage	3.11181e-10	9.20474e-08	6.2931	NA	NA	NA	1	1	1	0	3	0.286063	-6.10373	-0.220382	2.63216	0.285972	-6.34636	NA	NA	0.77483	1.0362e-09	0.380494	2.85058e-09	0.7749	2.20467e-10	NA	NA	0.912527	1.37906e-07	0.812487	3.37825e-07	0.967373	6.51263e-08	NA	NA
ZGPAT	4.1075e-10	8.25748e-08	-6.24989	smultixcan	1.00814e-08	1.14787e-06	-5.72124	Lung	3.11181e-10	8.58743e-08	6.2931	NA	NA	NA	1	1	1	0	3	0.286063	-6.10373	-0.220382	2.63216	0.285972	-6.34636	NA	NA	0.77483	1.0362e-09	0.380494	2.85058e-09	0.7749	2.20467e-10	NA	NA	0.912527	1.37906e-07	0.812487	3.37825e-07	0.967887	6.42487e-08	NA	NA
ZGPAT	4.1075e-10	8.25748e-08	-6.24989	smultixcan	1.00814e-08	1.14787e-06	-5.72124	Minor_Salivary_Gland	3.11181e-10	8.80204e-08	6.2931	NA	NA	NA	1	1	1	0	3	0.286063	-6.10373	-0.220382	2.63216	0.285972	-6.34636	NA	NA	0.77483	1.0362e-09	0.380494	2.85058e-09	0.7749	2.20467e-10	NA	NA	0.912527	1.37906e-07	0.812487	3.37825e-07	0.967935	6.95489e-08	NA	NA
ZGPAT	4.1075e-10	8.25748e-08	-6.24989	smultixcan	1.00814e-08	1.14787e-06	-5.72124	Ovary	3.11181e-10	1.06903e-07	6.2931	NA	NA	NA	1	1	1	0	3	0.286063	-6.10373	-0.220382	2.63216	0.285972	-6.34636	NA	NA	0.77483	1.0362e-09	0.380494	2.85058e-09	0.7749	2.20467e-10	NA	NA	0.912527	1.37906e-07	0.812487	3.37825e-07	0.971216	7.0115e-08	NA	NA
ZGPAT	4.1075e-10	8.25748e-08	-6.24989	smultixcan	1.00814e-08	1.14787e-06	-5.72124	Pancreas	3.11181e-10	1.10136e-07	6.2931	NA	NA	NA	1	1	1	0	3	0.286063	-6.10373	-0.220382	2.63216	0.285972	-6.34636	NA	NA	0.77483	1.0362e-09	0.380494	2.85058e-09	0.7749	2.20467e-10	NA	NA	0.912527	1.37906e-07	0.812487	3.37825e-07	0.969076	7.56547e-08	NA	NA
ZGPAT	4.1075e-10	8.25748e-08	-6.24989	smultixcan	1.00814e-08	1.14787e-06	-5.72124	Prostate	3.11181e-10	9.06488e-08	6.2931	NA	NA	NA	1	1	1	0	3	0.286063	-6.10373	-0.220382	2.63216	0.285972	-6.34636	NA	NA	0.77483	1.0362e-09	0.380494	2.85058e-09	0.7749	2.20467e-10	NA	NA	0.912527	1.37906e-07	0.812487	3.37825e-07	0.967239	6.55708e-08	NA	NA
ZGPAT	4.1075e-10	8.25748e-08	-6.24989	smultixcan	1.00814e-08	1.14787e-06	-5.72124	Skin_Not_Sun_Exposed_Suprapubic	3.11181e-10	1.02753e-07	6.2931	NA	NA	NA	1	1	1	0	3	0.286063	-6.10373	-0.220382	2.63216	0.285972	-6.34636	NA	NA	0.77483	1.0362e-09	0.380494	2.85058e-09	0.7749	2.20467e-10	NA	NA	0.912527	1.37906e-07	0.812487	3.37825e-07	0.971318	6.76246e-08	NA	NA
ZGPAT	4.1075e-10	8.25748e-08	-6.24989	smultixcan	1.00814e-08	1.14787e-06	-5.72124	Skin_Sun_Exposed_Lower_leg	3.11181e-10	8.69721e-08	6.2931	NA	NA	NA	1	1	1	0	3	0.286063	-6.10373	-0.220382	2.63216	0.285972	-6.34636	NA	NA	0.77483	1.0362e-09	0.380494	2.85058e-09	0.7749	2.20467e-10	NA	NA	0.912527	1.37906e-07	0.812487	3.37825e-07	0.972205	5.90361e-08	NA	NA
ZGPAT	4.1075e-10	8.25748e-08	-6.24989	smultixcan	1.00814e-08	1.14787e-06	-5.72124	Small_Intestine_Terminal_Ileum	3.11181e-10	9.53125e-08	6.2931	NA	NA	NA	1	1	1	0	3	0.286063	-6.10373	-0.220382	2.63216	0.285972	-6.34636	NA	NA	0.77483	1.0362e-09	0.380494	2.85058e-09	0.7749	2.20467e-10	NA	NA	0.912527	1.37906e-07	0.812487	3.37825e-07	0.97144	6.54893e-08	NA	NA
ZGPAT	4.1075e-10	8.25748e-08	-6.24989	smultixcan	1.00814e-08	1.14787e-06	-5.72124	Spleen	3.11181e-10	9.14166e-08	6.2931	NA	NA	NA	1	1	1	0	3	0.286063	-6.10373	-0.220382	2.63216	0.285972	-6.34636	NA	NA	0.77483	1.0362e-09	0.380494	2.85058e-09	0.7749	2.20467e-10	NA	NA	0.912527	1.37906e-07	0.812487	3.37825e-07	0.966124	6.20842e-08	NA	NA
ZGPAT	4.1075e-10	8.25748e-08	-6.24989	smultixcan	1.00814e-08	1.14787e-06	-5.72124	Testis	3.11181e-10	1.03653e-07	-6.2931	NA	NA	NA	1	1	1	0	3	0.286063	-6.10373	-0.220382	2.63216	-0.285972	6.34636	NA	NA	0.77483	1.0362e-09	0.380494	2.85058e-09	0.7749	2.20467e-10	NA	NA	0.912527	1.37906e-07	0.812487	3.37825e-07	0.973275	7.20266e-08	NA	NA
ZGPAT	4.1075e-10	8.25748e-08	-6.24989	smultixcan	1.00814e-08	1.14787e-06	-5.72124	Thyroid	3.11181e-10	9.61217e-08	6.2931	NA	NA	NA	1	1	1	0	3	0.286063	-6.10373	-0.220382	2.63216	0.285972	-6.34636	NA	NA	0.77483	1.0362e-09	0.380494	2.85058e-09	0.7749	2.20467e-10	NA	NA	0.912527	1.37906e-07	0.812487	3.37825e-07	0.969467	6.47473e-08	NA	NA
ZGPAT	4.1075e-10	8.25748e-08	-6.24989	smultixcan	1.00814e-08	1.14787e-06	-5.72124	Uterus	3.11181e-10	9.86996e-08	6.2931	NA	NA	NA	1	1	1	0	3	0.286063	-6.10373	-0.220382	2.63216	0.285972	-6.34636	NA	NA	0.77483	1.0362e-09	0.380494	2.85058e-09	0.7749	2.20467e-10	NA	NA	0.912527	1.37906e-07	0.812487	3.37825e-07	0.967508	6.7077e-08	NA	NA
ZGPAT	4.1075e-10	8.25748e-08	-6.24989	smultixcan	1.00814e-08	1.14787e-06	-5.72124	Vagina	3.11181e-10	1.03165e-07	6.2931	NA	NA	NA	1	1	1	0	3	0.286063	-6.10373	-0.220382	2.63216	0.285972	-6.34636	NA	NA	0.77483	1.0362e-09	0.380494	2.85058e-09	0.7749	2.20467e-10	NA	NA	0.912527	1.37906e-07	0.812487	3.37825e-07	0.971221	7.57343e-08	NA	NA
ZGPAT	4.1075e-10	8.25748e-08	-6.24989	smultixcan	1.00814e-08	1.14787e-06	-5.72124	Whole_Blood	3.11181e-10	7.97477e-08	6.2931	NA	NA	NA	1	1	1	0	3	0.286063	-6.10373	-0.220382	2.63216	0.285972	-6.34636	NA	NA	0.77483	1.0362e-09	0.380494	2.85058e-09	0.7749	2.20467e-10	NA	NA	0.912527	1.37906e-07	0.812487	3.37825e-07	0.966688	5.97961e-08	NA	NA
ZGPAT	4.1075e-10	8.25748e-08	-6.24989	smultixcan	1.00814e-08	1.14787e-06	-5.72124	smultixcan	3.11181e-10	8.44001e-08	5.89978	NA	NA	NA	1	1	1	0	3	0.286063	-6.10373	-0.220382	2.63216	0.268099	-5.94971	NA	NA	0.77483	1.0362e-09	0.380494	2.85058e-09	0.7749	2.20467e-10	NA	NA	0.912527	1.37906e-07	0.812487	3.37825e-07	0.967597	6.03895e-08	NA	NA
MEI1	4.5455e-10	8.25748e-08	6.23404	Adipose_Subcutaneous	1.64373e-09	4.27488e-07	-6.02959	Adipose_Subcutaneous	3.00929e-11	9.65237e-09	6.64612	NA	NA	NA	1	1	1	0	3	-0.201088	6.20431	-0.531904	6.02306	0.621022	-6.63195	NA	NA	0.84063	5.4939e-10	0.594792	1.71155e-09	0.534585	3.31292e-11	NA	NA	0.93545	7.76872e-08	0.956917	4.32115e-07	0.930255	1.08058e-08	NA	NA
MEI1	4.5455e-10	8.25748e-08	6.23404	Adipose_Subcutaneous	1.64373e-09	4.27488e-07	-6.02959	Brain_Frontal_Cortex_BA9	1.60191e-07	2.721e-05	5.24044	NA	NA	NA	1	1	1	0	3	-0.201088	6.20431	-0.531904	6.02306	0.875209	-5.17057	NA	NA	0.84063	5.4939e-10	0.594792	1.71155e-09	0.38146	2.33376e-07	NA	NA	0.93545	7.76872e-08	0.956917	4.32115e-07	0.879923	3.06583e-05	NA	NA
MEI1	4.5455e-10	8.25748e-08	6.23404	Adipose_Subcutaneous	1.64373e-09	4.27488e-07	-6.02959	Cells_Cultured_fibroblasts	3.00929e-11	9.89323e-09	6.64612	NA	NA	NA	1	1	1	0	3	-0.201088	6.20431	-0.531904	6.02306	0.621022	-6.63195	NA	NA	0.84063	5.4939e-10	0.594792	1.71155e-09	0.534585	3.31292e-11	NA	NA	0.93545	7.76872e-08	0.956917	4.32115e-07	0.926406	1.09293e-08	NA	NA
MEI1	4.5455e-10	8.25748e-08	6.23404	Adipose_Subcutaneous	1.64373e-09	4.27488e-07	-6.02959	Cells_EBV-transformed_lymphocytes	2.33928e-11	6.82556e-09	6.68311	NA	NA	NA	1	1	1	0	3	-0.201088	6.20431	-0.531904	6.02306	0.598811	-6.67333	NA	NA	0.84063	5.4939e-10	0.594792	1.71155e-09	0.549299	2.50066e-11	NA	NA	0.93545	7.76872e-08	0.956917	4.32115e-07	0.926057	7.57986e-09	NA	NA
MEI1	4.5455e-10	8.25748e-08	6.23404	Adipose_Subcutaneous	1.64373e-09	4.27488e-07	-6.02959	Colon_Transverse	2.33928e-11	8.62618e-09	6.68311	NA	NA	NA	1	1	1	0	3	-0.201088	6.20431	-0.531904	6.02306	0.598811	-6.67333	NA	NA	0.84063	5.4939e-10	0.594792	1.71155e-09	0.549299	2.50066e-11	NA	NA	0.93545	7.76872e-08	0.956917	4.32115e-07	0.931031	9.02238e-09	NA	NA
MEI1	4.5455e-10	8.25748e-08	6.23404	Adipose_Subcutaneous	1.64373e-09	4.27488e-07	-6.02959	Lung	1.52288e-09	3.68159e-07	6.04192	NA	NA	NA	1	1	1	0	3	-0.201088	6.20431	-0.531904	6.02306	0.907278	-5.97393	NA	NA	0.84063	5.4939e-10	0.594792	1.71155e-09	0.36426	2.31608e-09	NA	NA	0.93545	7.76872e-08	0.956917	4.32115e-07	0.872724	5.23523e-07	NA	NA
MEI1	4.5455e-10	8.25748e-08	6.23404	Adipose_Subcutaneous	1.64373e-09	4.27488e-07	-6.02959	Minor_Salivary_Gland	2.54453e-11	8.86639e-09	6.67078	NA	NA	NA	1	1	1	0	3	-0.201088	6.20431	-0.531904	6.02306	0.823437	-6.62079	NA	NA	0.84063	5.4939e-10	0.594792	1.71155e-09	0.41026	3.57295e-11	NA	NA	0.93545	7.76872e-08	0.956917	4.32115e-07	0.893329	1.23321e-08	NA	NA
MEI1	4.5455e-10	8.25748e-08	6.23404	Adipose_Subcutaneous	1.64373e-09	4.27488e-07	-6.02959	Testis	3.18117e-11	1.25483e-08	-6.63793	NA	NA	NA	1	1	1	0	3	-0.201088	6.20431	-0.531904	6.02306	-0.678596	6.61915	NA	NA	0.84063	5.4939e-10	0.594792	1.71155e-09	0.497394	3.6127e-11	NA	NA	0.93545	7.76872e-08	0.956917	4.32115e-07	0.923645	1.31403e-08	NA	NA
MEI1	4.5455e-10	8.25748e-08	6.23404	Adipose_Subcutaneous	1.64373e-09	4.27488e-07	-6.02959	Thyroid	3.00929e-11	1.03744e-08	6.64612	NA	NA	NA	1	1	1	0	3	-0.201088	6.20431	-0.531904	6.02306	0.621022	-6.63195	NA	NA	0.84063	5.4939e-10	0.594792	1.71155e-09	0.534585	3.31292e-11	NA	NA	0.93545	7.76872e-08	0.956917	4.32115e-07	0.927912	1.0685e-08	NA	NA
MEI1	4.5455e-10	8.25748e-08	6.23404	Adipose_Subcutaneous	1.64373e-09	4.27488e-07	-6.02959	smultixcan	2.33928e-11	7.44814e-09	6.68311	NA	NA	NA	1	1	1	0	3	-0.201088	6.20431	-0.531904	6.02306	0.598811	-6.67333	NA	NA	0.84063	5.4939e-10	0.594792	1.71155e-09	0.549299	2.50066e-11	NA	NA	0.93545	7.76872e-08	0.956917	4.32115e-07	0.925102	7.84902e-09	NA	NA
MEI1	4.5455e-10	8.25748e-08	6.23404	Artery_Tibial	1.64373e-09	4.59781e-07	-6.02959	Adipose_Subcutaneous	3.00929e-11	9.65237e-09	6.64612	NA	NA	NA	1	1	1	0	3	-0.201088	6.20431	-0.531904	6.02306	0.621022	-6.63195	NA	NA	0.84063	5.4939e-10	0.594792	1.71155e-09	0.534585	3.31292e-11	NA	NA	0.93545	7.76872e-08	0.957395	4.63756e-07	0.930255	1.08058e-08	NA	NA
MEI1	4.5455e-10	8.25748e-08	6.23404	Artery_Tibial	1.64373e-09	4.59781e-07	-6.02959	Brain_Frontal_Cortex_BA9	1.60191e-07	2.721e-05	5.24044	NA	NA	NA	1	1	1	0	3	-0.201088	6.20431	-0.531904	6.02306	0.875209	-5.17057	NA	NA	0.84063	5.4939e-10	0.594792	1.71155e-09	0.38146	2.33376e-07	NA	NA	0.93545	7.76872e-08	0.957395	4.63756e-07	0.879923	3.06583e-05	NA	NA
MEI1	4.5455e-10	8.25748e-08	6.23404	Artery_Tibial	1.64373e-09	4.59781e-07	-6.02959	Cells_Cultured_fibroblasts	3.00929e-11	9.89323e-09	6.64612	NA	NA	NA	1	1	1	0	3	-0.201088	6.20431	-0.531904	6.02306	0.621022	-6.63195	NA	NA	0.84063	5.4939e-10	0.594792	1.71155e-09	0.534585	3.31292e-11	NA	NA	0.93545	7.76872e-08	0.957395	4.63756e-07	0.926406	1.09293e-08	NA	NA
MEI1	4.5455e-10	8.25748e-08	6.23404	Artery_Tibial	1.64373e-09	4.59781e-07	-6.02959	Cells_EBV-transformed_lymphocytes	2.33928e-11	6.82556e-09	6.68311	NA	NA	NA	1	1	1	0	3	-0.201088	6.20431	-0.531904	6.02306	0.598811	-6.67333	NA	NA	0.84063	5.4939e-10	0.594792	1.71155e-09	0.549299	2.50066e-11	NA	NA	0.93545	7.76872e-08	0.957395	4.63756e-07	0.926057	7.57986e-09	NA	NA
MEI1	4.5455e-10	8.25748e-08	6.23404	Artery_Tibial	1.64373e-09	4.59781e-07	-6.02959	Colon_Transverse	2.33928e-11	8.62618e-09	6.68311	NA	NA	NA	1	1	1	0	3	-0.201088	6.20431	-0.531904	6.02306	0.598811	-6.67333	NA	NA	0.84063	5.4939e-10	0.594792	1.71155e-09	0.549299	2.50066e-11	NA	NA	0.93545	7.76872e-08	0.957395	4.63756e-07	0.931031	9.02238e-09	NA	NA
MEI1	4.5455e-10	8.25748e-08	6.23404	Artery_Tibial	1.64373e-09	4.59781e-07	-6.02959	Lung	1.52288e-09	3.68159e-07	6.04192	NA	NA	NA	1	1	1	0	3	-0.201088	6.20431	-0.531904	6.02306	0.907278	-5.97393	NA	NA	0.84063	5.4939e-10	0.594792	1.71155e-09	0.36426	2.31608e-09	NA	NA	0.93545	7.76872e-08	0.957395	4.63756e-07	0.872724	5.23523e-07	NA	NA
MEI1	4.5455e-10	8.25748e-08	6.23404	Artery_Tibial	1.64373e-09	4.59781e-07	-6.02959	Minor_Salivary_Gland	2.54453e-11	8.86639e-09	6.67078	NA	NA	NA	1	1	1	0	3	-0.201088	6.20431	-0.531904	6.02306	0.823437	-6.62079	NA	NA	0.84063	5.4939e-10	0.594792	1.71155e-09	0.41026	3.57295e-11	NA	NA	0.93545	7.76872e-08	0.957395	4.63756e-07	0.893329	1.23321e-08	NA	NA
MEI1	4.5455e-10	8.25748e-08	6.23404	Artery_Tibial	1.64373e-09	4.59781e-07	-6.02959	Testis	3.18117e-11	1.25483e-08	-6.63793	NA	NA	NA	1	1	1	0	3	-0.201088	6.20431	-0.531904	6.02306	-0.678596	6.61915	NA	NA	0.84063	5.4939e-10	0.594792	1.71155e-09	0.497394	3.6127e-11	NA	NA	0.93545	7.76872e-08	0.957395	4.63756e-07	0.923645	1.31403e-08	NA	NA
MEI1	4.5455e-10	8.25748e-08	6.23404	Artery_Tibial	1.64373e-09	4.59781e-07	-6.02959	Thyroid	3.00929e-11	1.03744e-08	6.64612	NA	NA	NA	1	1	1	0	3	-0.201088	6.20431	-0.531904	6.02306	0.621022	-6.63195	NA	NA	0.84063	5.4939e-10	0.594792	1.71155e-09	0.534585	3.31292e-11	NA	NA	0.93545	7.76872e-08	0.957395	4.63756e-07	0.927912	1.0685e-08	NA	NA
MEI1	4.5455e-10	8.25748e-08	6.23404	Artery_Tibial	1.64373e-09	4.59781e-07	-6.02959	smultixcan	2.33928e-11	7.44814e-09	6.68311	NA	NA	NA	1	1	1	0	3	-0.201088	6.20431	-0.531904	6.02306	0.598811	-6.67333	NA	NA	0.84063	5.4939e-10	0.594792	1.71155e-09	0.549299	2.50066e-11	NA	NA	0.93545	7.76872e-08	0.957395	4.63756e-07	0.925102	7.84902e-09	NA	NA
MEI1	4.5455e-10	8.25748e-08	6.23404	Brain_Hippocampus	4.02403e-07	6.89059e-05	-5.06782	Adipose_Subcutaneous	3.00929e-11	9.65237e-09	6.64612	NA	NA	NA	1	1	1	0	3	-0.201088	6.20431	-0.756497	5.01355	0.621022	-6.63195	NA	NA	0.84063	5.4939e-10	0.449351	5.34339e-07	0.534585	3.31292e-11	NA	NA	0.93545	7.76872e-08	0.926694	8.99811e-05	0.930255	1.08058e-08	NA	NA
MEI1	4.5455e-10	8.25748e-08	6.23404	Brain_Hippocampus	4.02403e-07	6.89059e-05	-5.06782	Brain_Frontal_Cortex_BA9	1.60191e-07	2.721e-05	5.24044	NA	NA	NA	1	1	1	0	3	-0.201088	6.20431	-0.756497	5.01355	0.875209	-5.17057	NA	NA	0.84063	5.4939e-10	0.449351	5.34339e-07	0.38146	2.33376e-07	NA	NA	0.93545	7.76872e-08	0.926694	8.99811e-05	0.879923	3.06583e-05	NA	NA
MEI1	4.5455e-10	8.25748e-08	6.23404	Brain_Hippocampus	4.02403e-07	6.89059e-05	-5.06782	Cells_Cultured_fibroblasts	3.00929e-11	9.89323e-09	6.64612	NA	NA	NA	1	1	1	0	3	-0.201088	6.20431	-0.756497	5.01355	0.621022	-6.63195	NA	NA	0.84063	5.4939e-10	0.449351	5.34339e-07	0.534585	3.31292e-11	NA	NA	0.93545	7.76872e-08	0.926694	8.99811e-05	0.926406	1.09293e-08	NA	NA
MEI1	4.5455e-10	8.25748e-08	6.23404	Brain_Hippocampus	4.02403e-07	6.89059e-05	-5.06782	Cells_EBV-transformed_lymphocytes	2.33928e-11	6.82556e-09	6.68311	NA	NA	NA	1	1	1	0	3	-0.201088	6.20431	-0.756497	5.01355	0.598811	-6.67333	NA	NA	0.84063	5.4939e-10	0.449351	5.34339e-07	0.549299	2.50066e-11	NA	NA	0.93545	7.76872e-08	0.926694	8.99811e-05	0.926057	7.57986e-09	NA	NA
MEI1	4.5455e-10	8.25748e-08	6.23404	Brain_Hippocampus	4.02403e-07	6.89059e-05	-5.06782	Colon_Transverse	2.33928e-11	8.62618e-09	6.68311	NA	NA	NA	1	1	1	0	3	-0.201088	6.20431	-0.756497	5.01355	0.598811	-6.67333	NA	NA	0.84063	5.4939e-10	0.449351	5.34339e-07	0.549299	2.50066e-11	NA	NA	0.93545	7.76872e-08	0.926694	8.99811e-05	0.931031	9.02238e-09	NA	NA
MEI1	4.5455e-10	8.25748e-08	6.23404	Brain_Hippocampus	4.02403e-07	6.89059e-05	-5.06782	Lung	1.52288e-09	3.68159e-07	6.04192	NA	NA	NA	1	1	1	0	3	-0.201088	6.20431	-0.756497	5.01355	0.907278	-5.97393	NA	NA	0.84063	5.4939e-10	0.449351	5.34339e-07	0.36426	2.31608e-09	NA	NA	0.93545	7.76872e-08	0.926694	8.99811e-05	0.872724	5.23523e-07	NA	NA
MEI1	4.5455e-10	8.25748e-08	6.23404	Brain_Hippocampus	4.02403e-07	6.89059e-05	-5.06782	Minor_Salivary_Gland	2.54453e-11	8.86639e-09	6.67078	NA	NA	NA	1	1	1	0	3	-0.201088	6.20431	-0.756497	5.01355	0.823437	-6.62079	NA	NA	0.84063	5.4939e-10	0.449351	5.34339e-07	0.41026	3.57295e-11	NA	NA	0.93545	7.76872e-08	0.926694	8.99811e-05	0.893329	1.23321e-08	NA	NA
MEI1	4.5455e-10	8.25748e-08	6.23404	Brain_Hippocampus	4.02403e-07	6.89059e-05	-5.06782	Testis	3.18117e-11	1.25483e-08	-6.63793	NA	NA	NA	1	1	1	0	3	-0.201088	6.20431	-0.756497	5.01355	-0.678596	6.61915	NA	NA	0.84063	5.4939e-10	0.449351	5.34339e-07	0.497394	3.6127e-11	NA	NA	0.93545	7.76872e-08	0.926694	8.99811e-05	0.923645	1.31403e-08	NA	NA
MEI1	4.5455e-10	8.25748e-08	6.23404	Brain_Hippocampus	4.02403e-07	6.89059e-05	-5.06782	Thyroid	3.00929e-11	1.03744e-08	6.64612	NA	NA	NA	1	1	1	0	3	-0.201088	6.20431	-0.756497	5.01355	0.621022	-6.63195	NA	NA	0.84063	5.4939e-10	0.449351	5.34339e-07	0.534585	3.31292e-11	NA	NA	0.93545	7.76872e-08	0.926694	8.99811e-05	0.927912	1.0685e-08	NA	NA
MEI1	4.5455e-10	8.25748e-08	6.23404	Brain_Hippocampus	4.02403e-07	6.89059e-05	-5.06782	smultixcan	2.33928e-11	7.44814e-09	6.68311	NA	NA	NA	1	1	1	0	3	-0.201088	6.20431	-0.756497	5.01355	0.598811	-6.67333	NA	NA	0.84063	5.4939e-10	0.449351	5.34339e-07	0.549299	2.50066e-11	NA	NA	0.93545	7.76872e-08	0.926694	8.99811e-05	0.925102	7.84902e-09	NA	NA
MEI1	4.5455e-10	8.25748e-08	6.23404	Brain_Nucleus_accumbens_basal_ganglia	4.02403e-07	6.41096e-05	-5.06782	Adipose_Subcutaneous	3.00929e-11	9.65237e-09	6.64612	NA	NA	NA	1	1	1	0	3	-0.201088	6.20431	-0.756497	5.01355	0.621022	-6.63195	NA	NA	0.84063	5.4939e-10	0.449351	5.34339e-07	0.534585	3.31292e-11	NA	NA	0.93545	7.76872e-08	0.92427	8.52235e-05	0.930255	1.08058e-08	NA	NA
MEI1	4.5455e-10	8.25748e-08	6.23404	Brain_Nucleus_accumbens_basal_ganglia	4.02403e-07	6.41096e-05	-5.06782	Brain_Frontal_Cortex_BA9	1.60191e-07	2.721e-05	5.24044	NA	NA	NA	1	1	1	0	3	-0.201088	6.20431	-0.756497	5.01355	0.875209	-5.17057	NA	NA	0.84063	5.4939e-10	0.449351	5.34339e-07	0.38146	2.33376e-07	NA	NA	0.93545	7.76872e-08	0.92427	8.52235e-05	0.879923	3.06583e-05	NA	NA
MEI1	4.5455e-10	8.25748e-08	6.23404	Brain_Nucleus_accumbens_basal_ganglia	4.02403e-07	6.41096e-05	-5.06782	Cells_Cultured_fibroblasts	3.00929e-11	9.89323e-09	6.64612	NA	NA	NA	1	1	1	0	3	-0.201088	6.20431	-0.756497	5.01355	0.621022	-6.63195	NA	NA	0.84063	5.4939e-10	0.449351	5.34339e-07	0.534585	3.31292e-11	NA	NA	0.93545	7.76872e-08	0.92427	8.52235e-05	0.926406	1.09293e-08	NA	NA
MEI1	4.5455e-10	8.25748e-08	6.23404	Brain_Nucleus_accumbens_basal_ganglia	4.02403e-07	6.41096e-05	-5.06782	Cells_EBV-transformed_lymphocytes	2.33928e-11	6.82556e-09	6.68311	NA	NA	NA	1	1	1	0	3	-0.201088	6.20431	-0.756497	5.01355	0.598811	-6.67333	NA	NA	0.84063	5.4939e-10	0.449351	5.34339e-07	0.549299	2.50066e-11	NA	NA	0.93545	7.76872e-08	0.92427	8.52235e-05	0.926057	7.57986e-09	NA	NA
MEI1	4.5455e-10	8.25748e-08	6.23404	Brain_Nucleus_accumbens_basal_ganglia	4.02403e-07	6.41096e-05	-5.06782	Colon_Transverse	2.33928e-11	8.62618e-09	6.68311	NA	NA	NA	1	1	1	0	3	-0.201088	6.20431	-0.756497	5.01355	0.598811	-6.67333	NA	NA	0.84063	5.4939e-10	0.449351	5.34339e-07	0.549299	2.50066e-11	NA	NA	0.93545	7.76872e-08	0.92427	8.52235e-05	0.931031	9.02238e-09	NA	NA
MEI1	4.5455e-10	8.25748e-08	6.23404	Brain_Nucleus_accumbens_basal_ganglia	4.02403e-07	6.41096e-05	-5.06782	Lung	1.52288e-09	3.68159e-07	6.04192	NA	NA	NA	1	1	1	0	3	-0.201088	6.20431	-0.756497	5.01355	0.907278	-5.97393	NA	NA	0.84063	5.4939e-10	0.449351	5.34339e-07	0.36426	2.31608e-09	NA	NA	0.93545	7.76872e-08	0.92427	8.52235e-05	0.872724	5.23523e-07	NA	NA
MEI1	4.5455e-10	8.25748e-08	6.23404	Brain_Nucleus_accumbens_basal_ganglia	4.02403e-07	6.41096e-05	-5.06782	Minor_Salivary_Gland	2.54453e-11	8.86639e-09	6.67078	NA	NA	NA	1	1	1	0	3	-0.201088	6.20431	-0.756497	5.01355	0.823437	-6.62079	NA	NA	0.84063	5.4939e-10	0.449351	5.34339e-07	0.41026	3.57295e-11	NA	NA	0.93545	7.76872e-08	0.92427	8.52235e-05	0.893329	1.23321e-08	NA	NA
MEI1	4.5455e-10	8.25748e-08	6.23404	Brain_Nucleus_accumbens_basal_ganglia	4.02403e-07	6.41096e-05	-5.06782	Testis	3.18117e-11	1.25483e-08	-6.63793	NA	NA	NA	1	1	1	0	3	-0.201088	6.20431	-0.756497	5.01355	-0.678596	6.61915	NA	NA	0.84063	5.4939e-10	0.449351	5.34339e-07	0.497394	3.6127e-11	NA	NA	0.93545	7.76872e-08	0.92427	8.52235e-05	0.923645	1.31403e-08	NA	NA
MEI1	4.5455e-10	8.25748e-08	6.23404	Brain_Nucleus_accumbens_basal_ganglia	4.02403e-07	6.41096e-05	-5.06782	Thyroid	3.00929e-11	1.03744e-08	6.64612	NA	NA	NA	1	1	1	0	3	-0.201088	6.20431	-0.756497	5.01355	0.621022	-6.63195	NA	NA	0.84063	5.4939e-10	0.449351	5.34339e-07	0.534585	3.31292e-11	NA	NA	0.93545	7.76872e-08	0.92427	8.52235e-05	0.927912	1.0685e-08	NA	NA
MEI1	4.5455e-10	8.25748e-08	6.23404	Brain_Nucleus_accumbens_basal_ganglia	4.02403e-07	6.41096e-05	-5.06782	smultixcan	2.33928e-11	7.44814e-09	6.68311	NA	NA	NA	1	1	1	0	3	-0.201088	6.20431	-0.756497	5.01355	0.598811	-6.67333	NA	NA	0.84063	5.4939e-10	0.449351	5.34339e-07	0.549299	2.50066e-11	NA	NA	0.93545	7.76872e-08	0.92427	8.52235e-05	0.925102	7.84902e-09	NA	NA
MEI1	4.5455e-10	8.25748e-08	6.23404	Brain_Spinal_cord_cervical_c-1	1.64373e-09	4.42612e-07	-6.02959	Adipose_Subcutaneous	3.00929e-11	9.65237e-09	6.64612	NA	NA	NA	1	1	1	0	3	-0.201088	6.20431	-0.531904	6.02306	0.621022	-6.63195	NA	NA	0.84063	5.4939e-10	0.594792	1.71155e-09	0.534585	3.31292e-11	NA	NA	0.93545	7.76872e-08	0.95159	4.82568e-07	0.930255	1.08058e-08	NA	NA
MEI1	4.5455e-10	8.25748e-08	6.23404	Brain_Spinal_cord_cervical_c-1	1.64373e-09	4.42612e-07	-6.02959	Brain_Frontal_Cortex_BA9	1.60191e-07	2.721e-05	5.24044	NA	NA	NA	1	1	1	0	3	-0.201088	6.20431	-0.531904	6.02306	0.875209	-5.17057	NA	NA	0.84063	5.4939e-10	0.594792	1.71155e-09	0.38146	2.33376e-07	NA	NA	0.93545	7.76872e-08	0.95159	4.82568e-07	0.879923	3.06583e-05	NA	NA
MEI1	4.5455e-10	8.25748e-08	6.23404	Brain_Spinal_cord_cervical_c-1	1.64373e-09	4.42612e-07	-6.02959	Cells_Cultured_fibroblasts	3.00929e-11	9.89323e-09	6.64612	NA	NA	NA	1	1	1	0	3	-0.201088	6.20431	-0.531904	6.02306	0.621022	-6.63195	NA	NA	0.84063	5.4939e-10	0.594792	1.71155e-09	0.534585	3.31292e-11	NA	NA	0.93545	7.76872e-08	0.95159	4.82568e-07	0.926406	1.09293e-08	NA	NA
MEI1	4.5455e-10	8.25748e-08	6.23404	Brain_Spinal_cord_cervical_c-1	1.64373e-09	4.42612e-07	-6.02959	Cells_EBV-transformed_lymphocytes	2.33928e-11	6.82556e-09	6.68311	NA	NA	NA	1	1	1	0	3	-0.201088	6.20431	-0.531904	6.02306	0.598811	-6.67333	NA	NA	0.84063	5.4939e-10	0.594792	1.71155e-09	0.549299	2.50066e-11	NA	NA	0.93545	7.76872e-08	0.95159	4.82568e-07	0.926057	7.57986e-09	NA	NA
MEI1	4.5455e-10	8.25748e-08	6.23404	Brain_Spinal_cord_cervical_c-1	1.64373e-09	4.42612e-07	-6.02959	Colon_Transverse	2.33928e-11	8.62618e-09	6.68311	NA	NA	NA	1	1	1	0	3	-0.201088	6.20431	-0.531904	6.02306	0.598811	-6.67333	NA	NA	0.84063	5.4939e-10	0.594792	1.71155e-09	0.549299	2.50066e-11	NA	NA	0.93545	7.76872e-08	0.95159	4.82568e-07	0.931031	9.02238e-09	NA	NA
MEI1	4.5455e-10	8.25748e-08	6.23404	Brain_Spinal_cord_cervical_c-1	1.64373e-09	4.42612e-07	-6.02959	Lung	1.52288e-09	3.68159e-07	6.04192	NA	NA	NA	1	1	1	0	3	-0.201088	6.20431	-0.531904	6.02306	0.907278	-5.97393	NA	NA	0.84063	5.4939e-10	0.594792	1.71155e-09	0.36426	2.31608e-09	NA	NA	0.93545	7.76872e-08	0.95159	4.82568e-07	0.872724	5.23523e-07	NA	NA
MEI1	4.5455e-10	8.25748e-08	6.23404	Brain_Spinal_cord_cervical_c-1	1.64373e-09	4.42612e-07	-6.02959	Minor_Salivary_Gland	2.54453e-11	8.86639e-09	6.67078	NA	NA	NA	1	1	1	0	3	-0.201088	6.20431	-0.531904	6.02306	0.823437	-6.62079	NA	NA	0.84063	5.4939e-10	0.594792	1.71155e-09	0.41026	3.57295e-11	NA	NA	0.93545	7.76872e-08	0.95159	4.82568e-07	0.893329	1.23321e-08	NA	NA
MEI1	4.5455e-10	8.25748e-08	6.23404	Brain_Spinal_cord_cervical_c-1	1.64373e-09	4.42612e-07	-6.02959	Testis	3.18117e-11	1.25483e-08	-6.63793	NA	NA	NA	1	1	1	0	3	-0.201088	6.20431	-0.531904	6.02306	-0.678596	6.61915	NA	NA	0.84063	5.4939e-10	0.594792	1.71155e-09	0.497394	3.6127e-11	NA	NA	0.93545	7.76872e-08	0.95159	4.82568e-07	0.923645	1.31403e-08	NA	NA
MEI1	4.5455e-10	8.25748e-08	6.23404	Brain_Spinal_cord_cervical_c-1	1.64373e-09	4.42612e-07	-6.02959	Thyroid	3.00929e-11	1.03744e-08	6.64612	NA	NA	NA	1	1	1	0	3	-0.201088	6.20431	-0.531904	6.02306	0.621022	-6.63195	NA	NA	0.84063	5.4939e-10	0.594792	1.71155e-09	0.534585	3.31292e-11	NA	NA	0.93545	7.76872e-08	0.95159	4.82568e-07	0.927912	1.0685e-08	NA	NA
MEI1	4.5455e-10	8.25748e-08	6.23404	Brain_Spinal_cord_cervical_c-1	1.64373e-09	4.42612e-07	-6.02959	smultixcan	2.33928e-11	7.44814e-09	6.68311	NA	NA	NA	1	1	1	0	3	-0.201088	6.20431	-0.531904	6.02306	0.598811	-6.67333	NA	NA	0.84063	5.4939e-10	0.594792	1.71155e-09	0.549299	2.50066e-11	NA	NA	0.93545	7.76872e-08	0.95159	4.82568e-07	0.925102	7.84902e-09	NA	NA
MEI1	4.5455e-10	8.25748e-08	6.23404	Cells_Cultured_fibroblasts	1.64373e-09	4.3452e-07	-6.02959	Adipose_Subcutaneous	3.00929e-11	9.65237e-09	6.64612	NA	NA	NA	1	1	1	0	3	-0.201088	6.20431	-0.539342	6.02686	0.621022	-6.63195	NA	NA	0.84063	5.4939e-10	0.589651	1.67174e-09	0.534585	3.31292e-11	NA	NA	0.93545	7.76872e-08	0.946822	4.57278e-07	0.930255	1.08058e-08	NA	NA
MEI1	4.5455e-10	8.25748e-08	6.23404	Cells_Cultured_fibroblasts	1.64373e-09	4.3452e-07	-6.02959	Brain_Frontal_Cortex_BA9	1.60191e-07	2.721e-05	5.24044	NA	NA	NA	1	1	1	0	3	-0.201088	6.20431	-0.539342	6.02686	0.875209	-5.17057	NA	NA	0.84063	5.4939e-10	0.589651	1.67174e-09	0.38146	2.33376e-07	NA	NA	0.93545	7.76872e-08	0.946822	4.57278e-07	0.879923	3.06583e-05	NA	NA
MEI1	4.5455e-10	8.25748e-08	6.23404	Cells_Cultured_fibroblasts	1.64373e-09	4.3452e-07	-6.02959	Cells_Cultured_fibroblasts	3.00929e-11	9.89323e-09	6.64612	NA	NA	NA	1	1	1	0	3	-0.201088	6.20431	-0.539342	6.02686	0.621022	-6.63195	NA	NA	0.84063	5.4939e-10	0.589651	1.67174e-09	0.534585	3.31292e-11	NA	NA	0.93545	7.76872e-08	0.946822	4.57278e-07	0.926406	1.09293e-08	NA	NA
MEI1	4.5455e-10	8.25748e-08	6.23404	Cells_Cultured_fibroblasts	1.64373e-09	4.3452e-07	-6.02959	Cells_EBV-transformed_lymphocytes	2.33928e-11	6.82556e-09	6.68311	NA	NA	NA	1	1	1	0	3	-0.201088	6.20431	-0.539342	6.02686	0.598811	-6.67333	NA	NA	0.84063	5.4939e-10	0.589651	1.67174e-09	0.549299	2.50066e-11	NA	NA	0.93545	7.76872e-08	0.946822	4.57278e-07	0.926057	7.57986e-09	NA	NA
MEI1	4.5455e-10	8.25748e-08	6.23404	Cells_Cultured_fibroblasts	1.64373e-09	4.3452e-07	-6.02959	Colon_Transverse	2.33928e-11	8.62618e-09	6.68311	NA	NA	NA	1	1	1	0	3	-0.201088	6.20431	-0.539342	6.02686	0.598811	-6.67333	NA	NA	0.84063	5.4939e-10	0.589651	1.67174e-09	0.549299	2.50066e-11	NA	NA	0.93545	7.76872e-08	0.946822	4.57278e-07	0.931031	9.02238e-09	NA	NA
MEI1	4.5455e-10	8.25748e-08	6.23404	Cells_Cultured_fibroblasts	1.64373e-09	4.3452e-07	-6.02959	Lung	1.52288e-09	3.68159e-07	6.04192	NA	NA	NA	1	1	1	0	3	-0.201088	6.20431	-0.539342	6.02686	0.907278	-5.97393	NA	NA	0.84063	5.4939e-10	0.589651	1.67174e-09	0.36426	2.31608e-09	NA	NA	0.93545	7.76872e-08	0.946822	4.57278e-07	0.872724	5.23523e-07	NA	NA
MEI1	4.5455e-10	8.25748e-08	6.23404	Cells_Cultured_fibroblasts	1.64373e-09	4.3452e-07	-6.02959	Minor_Salivary_Gland	2.54453e-11	8.86639e-09	6.67078	NA	NA	NA	1	1	1	0	3	-0.201088	6.20431	-0.539342	6.02686	0.823437	-6.62079	NA	NA	0.84063	5.4939e-10	0.589651	1.67174e-09	0.41026	3.57295e-11	NA	NA	0.93545	7.76872e-08	0.946822	4.57278e-07	0.893329	1.23321e-08	NA	NA
MEI1	4.5455e-10	8.25748e-08	6.23404	Cells_Cultured_fibroblasts	1.64373e-09	4.3452e-07	-6.02959	Testis	3.18117e-11	1.25483e-08	-6.63793	NA	NA	NA	1	1	1	0	3	-0.201088	6.20431	-0.539342	6.02686	-0.678596	6.61915	NA	NA	0.84063	5.4939e-10	0.589651	1.67174e-09	0.497394	3.6127e-11	NA	NA	0.93545	7.76872e-08	0.946822	4.57278e-07	0.923645	1.31403e-08	NA	NA
MEI1	4.5455e-10	8.25748e-08	6.23404	Cells_Cultured_fibroblasts	1.64373e-09	4.3452e-07	-6.02959	Thyroid	3.00929e-11	1.03744e-08	6.64612	NA	NA	NA	1	1	1	0	3	-0.201088	6.20431	-0.539342	6.02686	0.621022	-6.63195	NA	NA	0.84063	5.4939e-10	0.589651	1.67174e-09	0.534585	3.31292e-11	NA	NA	0.93545	7.76872e-08	0.946822	4.57278e-07	0.927912	1.0685e-08	NA	NA
MEI1	4.5455e-10	8.25748e-08	6.23404	Cells_Cultured_fibroblasts	1.64373e-09	4.3452e-07	-6.02959	smultixcan	2.33928e-11	7.44814e-09	6.68311	NA	NA	NA	1	1	1	0	3	-0.201088	6.20431	-0.539342	6.02686	0.598811	-6.67333	NA	NA	0.84063	5.4939e-10	0.589651	1.67174e-09	0.549299	2.50066e-11	NA	NA	0.93545	7.76872e-08	0.946822	4.57278e-07	0.925102	7.84902e-09	NA	NA
MEI1	4.5455e-10	8.25748e-08	6.23404	Colon_Transverse	4.02403e-07	6.13343e-05	-5.06782	Adipose_Subcutaneous	3.00929e-11	9.65237e-09	6.64612	NA	NA	NA	1	1	1	0	3	-0.201088	6.20431	-0.756497	5.01355	0.621022	-6.63195	NA	NA	0.84063	5.4939e-10	0.449351	5.34339e-07	0.534585	3.31292e-11	NA	NA	0.93545	7.76872e-08	0.918611	7.15559e-05	0.930255	1.08058e-08	NA	NA
MEI1	4.5455e-10	8.25748e-08	6.23404	Colon_Transverse	4.02403e-07	6.13343e-05	-5.06782	Brain_Frontal_Cortex_BA9	1.60191e-07	2.721e-05	5.24044	NA	NA	NA	1	1	1	0	3	-0.201088	6.20431	-0.756497	5.01355	0.875209	-5.17057	NA	NA	0.84063	5.4939e-10	0.449351	5.34339e-07	0.38146	2.33376e-07	NA	NA	0.93545	7.76872e-08	0.918611	7.15559e-05	0.879923	3.06583e-05	NA	NA
MEI1	4.5455e-10	8.25748e-08	6.23404	Colon_Transverse	4.02403e-07	6.13343e-05	-5.06782	Cells_Cultured_fibroblasts	3.00929e-11	9.89323e-09	6.64612	NA	NA	NA	1	1	1	0	3	-0.201088	6.20431	-0.756497	5.01355	0.621022	-6.63195	NA	NA	0.84063	5.4939e-10	0.449351	5.34339e-07	0.534585	3.31292e-11	NA	NA	0.93545	7.76872e-08	0.918611	7.15559e-05	0.926406	1.09293e-08	NA	NA
MEI1	4.5455e-10	8.25748e-08	6.23404	Colon_Transverse	4.02403e-07	6.13343e-05	-5.06782	Cells_EBV-transformed_lymphocytes	2.33928e-11	6.82556e-09	6.68311	NA	NA	NA	1	1	1	0	3	-0.201088	6.20431	-0.756497	5.01355	0.598811	-6.67333	NA	NA	0.84063	5.4939e-10	0.449351	5.34339e-07	0.549299	2.50066e-11	NA	NA	0.93545	7.76872e-08	0.918611	7.15559e-05	0.926057	7.57986e-09	NA	NA
MEI1	4.5455e-10	8.25748e-08	6.23404	Colon_Transverse	4.02403e-07	6.13343e-05	-5.06782	Colon_Transverse	2.33928e-11	8.62618e-09	6.68311	NA	NA	NA	1	1	1	0	3	-0.201088	6.20431	-0.756497	5.01355	0.598811	-6.67333	NA	NA	0.84063	5.4939e-10	0.449351	5.34339e-07	0.549299	2.50066e-11	NA	NA	0.93545	7.76872e-08	0.918611	7.15559e-05	0.931031	9.02238e-09	NA	NA
MEI1	4.5455e-10	8.25748e-08	6.23404	Colon_Transverse	4.02403e-07	6.13343e-05	-5.06782	Lung	1.52288e-09	3.68159e-07	6.04192	NA	NA	NA	1	1	1	0	3	-0.201088	6.20431	-0.756497	5.01355	0.907278	-5.97393	NA	NA	0.84063	5.4939e-10	0.449351	5.34339e-07	0.36426	2.31608e-09	NA	NA	0.93545	7.76872e-08	0.918611	7.15559e-05	0.872724	5.23523e-07	NA	NA
MEI1	4.5455e-10	8.25748e-08	6.23404	Colon_Transverse	4.02403e-07	6.13343e-05	-5.06782	Minor_Salivary_Gland	2.54453e-11	8.86639e-09	6.67078	NA	NA	NA	1	1	1	0	3	-0.201088	6.20431	-0.756497	5.01355	0.823437	-6.62079	NA	NA	0.84063	5.4939e-10	0.449351	5.34339e-07	0.41026	3.57295e-11	NA	NA	0.93545	7.76872e-08	0.918611	7.15559e-05	0.893329	1.23321e-08	NA	NA
MEI1	4.5455e-10	8.25748e-08	6.23404	Colon_Transverse	4.02403e-07	6.13343e-05	-5.06782	Testis	3.18117e-11	1.25483e-08	-6.63793	NA	NA	NA	1	1	1	0	3	-0.201088	6.20431	-0.756497	5.01355	-0.678596	6.61915	NA	NA	0.84063	5.4939e-10	0.449351	5.34339e-07	0.497394	3.6127e-11	NA	NA	0.93545	7.76872e-08	0.918611	7.15559e-05	0.923645	1.31403e-08	NA	NA
MEI1	4.5455e-10	8.25748e-08	6.23404	Colon_Transverse	4.02403e-07	6.13343e-05	-5.06782	Thyroid	3.00929e-11	1.03744e-08	6.64612	NA	NA	NA	1	1	1	0	3	-0.201088	6.20431	-0.756497	5.01355	0.621022	-6.63195	NA	NA	0.84063	5.4939e-10	0.449351	5.34339e-07	0.534585	3.31292e-11	NA	NA	0.93545	7.76872e-08	0.918611	7.15559e-05	0.927912	1.0685e-08	NA	NA
MEI1	4.5455e-10	8.25748e-08	6.23404	Colon_Transverse	4.02403e-07	6.13343e-05	-5.06782	smultixcan	2.33928e-11	7.44814e-09	6.68311	NA	NA	NA	1	1	1	0	3	-0.201088	6.20431	-0.756497	5.01355	0.598811	-6.67333	NA	NA	0.84063	5.4939e-10	0.449351	5.34339e-07	0.549299	2.50066e-11	NA	NA	0.93545	7.76872e-08	0.918611	7.15559e-05	0.925102	7.84902e-09	NA	NA
MEI1	4.5455e-10	8.25748e-08	6.23404	Esophagus_Gastroesophageal_Junction	1.59472e-09	4.53522e-07	-6.03448	Adipose_Subcutaneous	3.00929e-11	9.65237e-09	6.64612	NA	NA	NA	1	1	1	0	3	-0.201088	6.20431	-0.67315	6.00791	0.621022	-6.63195	NA	NA	0.84063	5.4939e-10	0.500852	1.87933e-09	0.534585	3.31292e-11	NA	NA	0.93545	7.76872e-08	0.940424	5.03046e-07	0.930255	1.08058e-08	NA	NA
MEI1	4.5455e-10	8.25748e-08	6.23404	Esophagus_Gastroesophageal_Junction	1.59472e-09	4.53522e-07	-6.03448	Brain_Frontal_Cortex_BA9	1.60191e-07	2.721e-05	5.24044	NA	NA	NA	1	1	1	0	3	-0.201088	6.20431	-0.67315	6.00791	0.875209	-5.17057	NA	NA	0.84063	5.4939e-10	0.500852	1.87933e-09	0.38146	2.33376e-07	NA	NA	0.93545	7.76872e-08	0.940424	5.03046e-07	0.879923	3.06583e-05	NA	NA
MEI1	4.5455e-10	8.25748e-08	6.23404	Esophagus_Gastroesophageal_Junction	1.59472e-09	4.53522e-07	-6.03448	Cells_Cultured_fibroblasts	3.00929e-11	9.89323e-09	6.64612	NA	NA	NA	1	1	1	0	3	-0.201088	6.20431	-0.67315	6.00791	0.621022	-6.63195	NA	NA	0.84063	5.4939e-10	0.500852	1.87933e-09	0.534585	3.31292e-11	NA	NA	0.93545	7.76872e-08	0.940424	5.03046e-07	0.926406	1.09293e-08	NA	NA
MEI1	4.5455e-10	8.25748e-08	6.23404	Esophagus_Gastroesophageal_Junction	1.59472e-09	4.53522e-07	-6.03448	Cells_EBV-transformed_lymphocytes	2.33928e-11	6.82556e-09	6.68311	NA	NA	NA	1	1	1	0	3	-0.201088	6.20431	-0.67315	6.00791	0.598811	-6.67333	NA	NA	0.84063	5.4939e-10	0.500852	1.87933e-09	0.549299	2.50066e-11	NA	NA	0.93545	7.76872e-08	0.940424	5.03046e-07	0.926057	7.57986e-09	NA	NA
MEI1	4.5455e-10	8.25748e-08	6.23404	Esophagus_Gastroesophageal_Junction	1.59472e-09	4.53522e-07	-6.03448	Colon_Transverse	2.33928e-11	8.62618e-09	6.68311	NA	NA	NA	1	1	1	0	3	-0.201088	6.20431	-0.67315	6.00791	0.598811	-6.67333	NA	NA	0.84063	5.4939e-10	0.500852	1.87933e-09	0.549299	2.50066e-11	NA	NA	0.93545	7.76872e-08	0.940424	5.03046e-07	0.931031	9.02238e-09	NA	NA
MEI1	4.5455e-10	8.25748e-08	6.23404	Esophagus_Gastroesophageal_Junction	1.59472e-09	4.53522e-07	-6.03448	Lung	1.52288e-09	3.68159e-07	6.04192	NA	NA	NA	1	1	1	0	3	-0.201088	6.20431	-0.67315	6.00791	0.907278	-5.97393	NA	NA	0.84063	5.4939e-10	0.500852	1.87933e-09	0.36426	2.31608e-09	NA	NA	0.93545	7.76872e-08	0.940424	5.03046e-07	0.872724	5.23523e-07	NA	NA
MEI1	4.5455e-10	8.25748e-08	6.23404	Esophagus_Gastroesophageal_Junction	1.59472e-09	4.53522e-07	-6.03448	Minor_Salivary_Gland	2.54453e-11	8.86639e-09	6.67078	NA	NA	NA	1	1	1	0	3	-0.201088	6.20431	-0.67315	6.00791	0.823437	-6.62079	NA	NA	0.84063	5.4939e-10	0.500852	1.87933e-09	0.41026	3.57295e-11	NA	NA	0.93545	7.76872e-08	0.940424	5.03046e-07	0.893329	1.23321e-08	NA	NA
MEI1	4.5455e-10	8.25748e-08	6.23404	Esophagus_Gastroesophageal_Junction	1.59472e-09	4.53522e-07	-6.03448	Testis	3.18117e-11	1.25483e-08	-6.63793	NA	NA	NA	1	1	1	0	3	-0.201088	6.20431	-0.67315	6.00791	-0.678596	6.61915	NA	NA	0.84063	5.4939e-10	0.500852	1.87933e-09	0.497394	3.6127e-11	NA	NA	0.93545	7.76872e-08	0.940424	5.03046e-07	0.923645	1.31403e-08	NA	NA
MEI1	4.5455e-10	8.25748e-08	6.23404	Esophagus_Gastroesophageal_Junction	1.59472e-09	4.53522e-07	-6.03448	Thyroid	3.00929e-11	1.03744e-08	6.64612	NA	NA	NA	1	1	1	0	3	-0.201088	6.20431	-0.67315	6.00791	0.621022	-6.63195	NA	NA	0.84063	5.4939e-10	0.500852	1.87933e-09	0.534585	3.31292e-11	NA	NA	0.93545	7.76872e-08	0.940424	5.03046e-07	0.927912	1.0685e-08	NA	NA
MEI1	4.5455e-10	8.25748e-08	6.23404	Esophagus_Gastroesophageal_Junction	1.59472e-09	4.53522e-07	-6.03448	smultixcan	2.33928e-11	7.44814e-09	6.68311	NA	NA	NA	1	1	1	0	3	-0.201088	6.20431	-0.67315	6.00791	0.598811	-6.67333	NA	NA	0.84063	5.4939e-10	0.500852	1.87933e-09	0.549299	2.50066e-11	NA	NA	0.93545	7.76872e-08	0.940424	5.03046e-07	0.925102	7.84902e-09	NA	NA
MEI1	4.5455e-10	8.25748e-08	6.23404	Esophagus_Mucosa	4.02403e-07	5.86583e-05	-5.06782	Adipose_Subcutaneous	3.00929e-11	9.65237e-09	6.64612	NA	NA	NA	1	1	1	0	3	-0.201088	6.20431	-0.756497	5.01355	0.621022	-6.63195	NA	NA	0.84063	5.4939e-10	0.449351	5.34339e-07	0.534585	3.31292e-11	NA	NA	0.93545	7.76872e-08	0.916428	6.62009e-05	0.930255	1.08058e-08	NA	NA
MEI1	4.5455e-10	8.25748e-08	6.23404	Esophagus_Mucosa	4.02403e-07	5.86583e-05	-5.06782	Brain_Frontal_Cortex_BA9	1.60191e-07	2.721e-05	5.24044	NA	NA	NA	1	1	1	0	3	-0.201088	6.20431	-0.756497	5.01355	0.875209	-5.17057	NA	NA	0.84063	5.4939e-10	0.449351	5.34339e-07	0.38146	2.33376e-07	NA	NA	0.93545	7.76872e-08	0.916428	6.62009e-05	0.879923	3.06583e-05	NA	NA
MEI1	4.5455e-10	8.25748e-08	6.23404	Esophagus_Mucosa	4.02403e-07	5.86583e-05	-5.06782	Cells_Cultured_fibroblasts	3.00929e-11	9.89323e-09	6.64612	NA	NA	NA	1	1	1	0	3	-0.201088	6.20431	-0.756497	5.01355	0.621022	-6.63195	NA	NA	0.84063	5.4939e-10	0.449351	5.34339e-07	0.534585	3.31292e-11	NA	NA	0.93545	7.76872e-08	0.916428	6.62009e-05	0.926406	1.09293e-08	NA	NA
MEI1	4.5455e-10	8.25748e-08	6.23404	Esophagus_Mucosa	4.02403e-07	5.86583e-05	-5.06782	Cells_EBV-transformed_lymphocytes	2.33928e-11	6.82556e-09	6.68311	NA	NA	NA	1	1	1	0	3	-0.201088	6.20431	-0.756497	5.01355	0.598811	-6.67333	NA	NA	0.84063	5.4939e-10	0.449351	5.34339e-07	0.549299	2.50066e-11	NA	NA	0.93545	7.76872e-08	0.916428	6.62009e-05	0.926057	7.57986e-09	NA	NA
MEI1	4.5455e-10	8.25748e-08	6.23404	Esophagus_Mucosa	4.02403e-07	5.86583e-05	-5.06782	Colon_Transverse	2.33928e-11	8.62618e-09	6.68311	NA	NA	NA	1	1	1	0	3	-0.201088	6.20431	-0.756497	5.01355	0.598811	-6.67333	NA	NA	0.84063	5.4939e-10	0.449351	5.34339e-07	0.549299	2.50066e-11	NA	NA	0.93545	7.76872e-08	0.916428	6.62009e-05	0.931031	9.02238e-09	NA	NA
MEI1	4.5455e-10	8.25748e-08	6.23404	Esophagus_Mucosa	4.02403e-07	5.86583e-05	-5.06782	Lung	1.52288e-09	3.68159e-07	6.04192	NA	NA	NA	1	1	1	0	3	-0.201088	6.20431	-0.756497	5.01355	0.907278	-5.97393	NA	NA	0.84063	5.4939e-10	0.449351	5.34339e-07	0.36426	2.31608e-09	NA	NA	0.93545	7.76872e-08	0.916428	6.62009e-05	0.872724	5.23523e-07	NA	NA
MEI1	4.5455e-10	8.25748e-08	6.23404	Esophagus_Mucosa	4.02403e-07	5.86583e-05	-5.06782	Minor_Salivary_Gland	2.54453e-11	8.86639e-09	6.67078	NA	NA	NA	1	1	1	0	3	-0.201088	6.20431	-0.756497	5.01355	0.823437	-6.62079	NA	NA	0.84063	5.4939e-10	0.449351	5.34339e-07	0.41026	3.57295e-11	NA	NA	0.93545	7.76872e-08	0.916428	6.62009e-05	0.893329	1.23321e-08	NA	NA
MEI1	4.5455e-10	8.25748e-08	6.23404	Esophagus_Mucosa	4.02403e-07	5.86583e-05	-5.06782	Testis	3.18117e-11	1.25483e-08	-6.63793	NA	NA	NA	1	1	1	0	3	-0.201088	6.20431	-0.756497	5.01355	-0.678596	6.61915	NA	NA	0.84063	5.4939e-10	0.449351	5.34339e-07	0.497394	3.6127e-11	NA	NA	0.93545	7.76872e-08	0.916428	6.62009e-05	0.923645	1.31403e-08	NA	NA
MEI1	4.5455e-10	8.25748e-08	6.23404	Esophagus_Mucosa	4.02403e-07	5.86583e-05	-5.06782	Thyroid	3.00929e-11	1.03744e-08	6.64612	NA	NA	NA	1	1	1	0	3	-0.201088	6.20431	-0.756497	5.01355	0.621022	-6.63195	NA	NA	0.84063	5.4939e-10	0.449351	5.34339e-07	0.534585	3.31292e-11	NA	NA	0.93545	7.76872e-08	0.916428	6.62009e-05	0.927912	1.0685e-08	NA	NA
MEI1	4.5455e-10	8.25748e-08	6.23404	Esophagus_Mucosa	4.02403e-07	5.86583e-05	-5.06782	smultixcan	2.33928e-11	7.44814e-09	6.68311	NA	NA	NA	1	1	1	0	3	-0.201088	6.20431	-0.756497	5.01355	0.598811	-6.67333	NA	NA	0.84063	5.4939e-10	0.449351	5.34339e-07	0.549299	2.50066e-11	NA	NA	0.93545	7.76872e-08	0.916428	6.62009e-05	0.925102	7.84902e-09	NA	NA
MEI1	4.5455e-10	8.25748e-08	6.23404	Esophagus_Muscularis	1.59472e-09	3.89765e-07	-6.03448	Adipose_Subcutaneous	3.00929e-11	9.65237e-09	6.64612	NA	NA	NA	1	1	1	0	3	-0.201088	6.20431	-0.67315	6.00791	0.621022	-6.63195	NA	NA	0.84063	5.4939e-10	0.500852	1.87933e-09	0.534585	3.31292e-11	NA	NA	0.93545	7.76872e-08	0.92721	4.52634e-07	0.930255	1.08058e-08	NA	NA
MEI1	4.5455e-10	8.25748e-08	6.23404	Esophagus_Muscularis	1.59472e-09	3.89765e-07	-6.03448	Brain_Frontal_Cortex_BA9	1.60191e-07	2.721e-05	5.24044	NA	NA	NA	1	1	1	0	3	-0.201088	6.20431	-0.67315	6.00791	0.875209	-5.17057	NA	NA	0.84063	5.4939e-10	0.500852	1.87933e-09	0.38146	2.33376e-07	NA	NA	0.93545	7.76872e-08	0.92721	4.52634e-07	0.879923	3.06583e-05	NA	NA
MEI1	4.5455e-10	8.25748e-08	6.23404	Esophagus_Muscularis	1.59472e-09	3.89765e-07	-6.03448	Cells_Cultured_fibroblasts	3.00929e-11	9.89323e-09	6.64612	NA	NA	NA	1	1	1	0	3	-0.201088	6.20431	-0.67315	6.00791	0.621022	-6.63195	NA	NA	0.84063	5.4939e-10	0.500852	1.87933e-09	0.534585	3.31292e-11	NA	NA	0.93545	7.76872e-08	0.92721	4.52634e-07	0.926406	1.09293e-08	NA	NA
MEI1	4.5455e-10	8.25748e-08	6.23404	Esophagus_Muscularis	1.59472e-09	3.89765e-07	-6.03448	Cells_EBV-transformed_lymphocytes	2.33928e-11	6.82556e-09	6.68311	NA	NA	NA	1	1	1	0	3	-0.201088	6.20431	-0.67315	6.00791	0.598811	-6.67333	NA	NA	0.84063	5.4939e-10	0.500852	1.87933e-09	0.549299	2.50066e-11	NA	NA	0.93545	7.76872e-08	0.92721	4.52634e-07	0.926057	7.57986e-09	NA	NA
MEI1	4.5455e-10	8.25748e-08	6.23404	Esophagus_Muscularis	1.59472e-09	3.89765e-07	-6.03448	Colon_Transverse	2.33928e-11	8.62618e-09	6.68311	NA	NA	NA	1	1	1	0	3	-0.201088	6.20431	-0.67315	6.00791	0.598811	-6.67333	NA	NA	0.84063	5.4939e-10	0.500852	1.87933e-09	0.549299	2.50066e-11	NA	NA	0.93545	7.76872e-08	0.92721	4.52634e-07	0.931031	9.02238e-09	NA	NA
MEI1	4.5455e-10	8.25748e-08	6.23404	Esophagus_Muscularis	1.59472e-09	3.89765e-07	-6.03448	Lung	1.52288e-09	3.68159e-07	6.04192	NA	NA	NA	1	1	1	0	3	-0.201088	6.20431	-0.67315	6.00791	0.907278	-5.97393	NA	NA	0.84063	5.4939e-10	0.500852	1.87933e-09	0.36426	2.31608e-09	NA	NA	0.93545	7.76872e-08	0.92721	4.52634e-07	0.872724	5.23523e-07	NA	NA
MEI1	4.5455e-10	8.25748e-08	6.23404	Esophagus_Muscularis	1.59472e-09	3.89765e-07	-6.03448	Minor_Salivary_Gland	2.54453e-11	8.86639e-09	6.67078	NA	NA	NA	1	1	1	0	3	-0.201088	6.20431	-0.67315	6.00791	0.823437	-6.62079	NA	NA	0.84063	5.4939e-10	0.500852	1.87933e-09	0.41026	3.57295e-11	NA	NA	0.93545	7.76872e-08	0.92721	4.52634e-07	0.893329	1.23321e-08	NA	NA
MEI1	4.5455e-10	8.25748e-08	6.23404	Esophagus_Muscularis	1.59472e-09	3.89765e-07	-6.03448	Testis	3.18117e-11	1.25483e-08	-6.63793	NA	NA	NA	1	1	1	0	3	-0.201088	6.20431	-0.67315	6.00791	-0.678596	6.61915	NA	NA	0.84063	5.4939e-10	0.500852	1.87933e-09	0.497394	3.6127e-11	NA	NA	0.93545	7.76872e-08	0.92721	4.52634e-07	0.923645	1.31403e-08	NA	NA
MEI1	4.5455e-10	8.25748e-08	6.23404	Esophagus_Muscularis	1.59472e-09	3.89765e-07	-6.03448	Thyroid	3.00929e-11	1.03744e-08	6.64612	NA	NA	NA	1	1	1	0	3	-0.201088	6.20431	-0.67315	6.00791	0.621022	-6.63195	NA	NA	0.84063	5.4939e-10	0.500852	1.87933e-09	0.534585	3.31292e-11	NA	NA	0.93545	7.76872e-08	0.92721	4.52634e-07	0.927912	1.0685e-08	NA	NA
MEI1	4.5455e-10	8.25748e-08	6.23404	Esophagus_Muscularis	1.59472e-09	3.89765e-07	-6.03448	smultixcan	2.33928e-11	7.44814e-09	6.68311	NA	NA	NA	1	1	1	0	3	-0.201088	6.20431	-0.67315	6.00791	0.598811	-6.67333	NA	NA	0.84063	5.4939e-10	0.500852	1.87933e-09	0.549299	2.50066e-11	NA	NA	0.93545	7.76872e-08	0.92721	4.52634e-07	0.925102	7.84902e-09	NA	NA
MEI1	4.5455e-10	8.25748e-08	6.23404	Heart_Atrial_Appendage	1.64373e-09	4.07525e-07	-6.02959	Adipose_Subcutaneous	3.00929e-11	9.65237e-09	6.64612	NA	NA	NA	1	1	1	0	3	-0.201088	6.20431	-0.531904	6.02306	0.621022	-6.63195	NA	NA	0.84063	5.4939e-10	0.594792	1.71155e-09	0.534585	3.31292e-11	NA	NA	0.93545	7.76872e-08	0.957612	4.41433e-07	0.930255	1.08058e-08	NA	NA
MEI1	4.5455e-10	8.25748e-08	6.23404	Heart_Atrial_Appendage	1.64373e-09	4.07525e-07	-6.02959	Brain_Frontal_Cortex_BA9	1.60191e-07	2.721e-05	5.24044	NA	NA	NA	1	1	1	0	3	-0.201088	6.20431	-0.531904	6.02306	0.875209	-5.17057	NA	NA	0.84063	5.4939e-10	0.594792	1.71155e-09	0.38146	2.33376e-07	NA	NA	0.93545	7.76872e-08	0.957612	4.41433e-07	0.879923	3.06583e-05	NA	NA
MEI1	4.5455e-10	8.25748e-08	6.23404	Heart_Atrial_Appendage	1.64373e-09	4.07525e-07	-6.02959	Cells_Cultured_fibroblasts	3.00929e-11	9.89323e-09	6.64612	NA	NA	NA	1	1	1	0	3	-0.201088	6.20431	-0.531904	6.02306	0.621022	-6.63195	NA	NA	0.84063	5.4939e-10	0.594792	1.71155e-09	0.534585	3.31292e-11	NA	NA	0.93545	7.76872e-08	0.957612	4.41433e-07	0.926406	1.09293e-08	NA	NA
MEI1	4.5455e-10	8.25748e-08	6.23404	Heart_Atrial_Appendage	1.64373e-09	4.07525e-07	-6.02959	Cells_EBV-transformed_lymphocytes	2.33928e-11	6.82556e-09	6.68311	NA	NA	NA	1	1	1	0	3	-0.201088	6.20431	-0.531904	6.02306	0.598811	-6.67333	NA	NA	0.84063	5.4939e-10	0.594792	1.71155e-09	0.549299	2.50066e-11	NA	NA	0.93545	7.76872e-08	0.957612	4.41433e-07	0.926057	7.57986e-09	NA	NA
MEI1	4.5455e-10	8.25748e-08	6.23404	Heart_Atrial_Appendage	1.64373e-09	4.07525e-07	-6.02959	Colon_Transverse	2.33928e-11	8.62618e-09	6.68311	NA	NA	NA	1	1	1	0	3	-0.201088	6.20431	-0.531904	6.02306	0.598811	-6.67333	NA	NA	0.84063	5.4939e-10	0.594792	1.71155e-09	0.549299	2.50066e-11	NA	NA	0.93545	7.76872e-08	0.957612	4.41433e-07	0.931031	9.02238e-09	NA	NA
MEI1	4.5455e-10	8.25748e-08	6.23404	Heart_Atrial_Appendage	1.64373e-09	4.07525e-07	-6.02959	Lung	1.52288e-09	3.68159e-07	6.04192	NA	NA	NA	1	1	1	0	3	-0.201088	6.20431	-0.531904	6.02306	0.907278	-5.97393	NA	NA	0.84063	5.4939e-10	0.594792	1.71155e-09	0.36426	2.31608e-09	NA	NA	0.93545	7.76872e-08	0.957612	4.41433e-07	0.872724	5.23523e-07	NA	NA
MEI1	4.5455e-10	8.25748e-08	6.23404	Heart_Atrial_Appendage	1.64373e-09	4.07525e-07	-6.02959	Minor_Salivary_Gland	2.54453e-11	8.86639e-09	6.67078	NA	NA	NA	1	1	1	0	3	-0.201088	6.20431	-0.531904	6.02306	0.823437	-6.62079	NA	NA	0.84063	5.4939e-10	0.594792	1.71155e-09	0.41026	3.57295e-11	NA	NA	0.93545	7.76872e-08	0.957612	4.41433e-07	0.893329	1.23321e-08	NA	NA
MEI1	4.5455e-10	8.25748e-08	6.23404	Heart_Atrial_Appendage	1.64373e-09	4.07525e-07	-6.02959	Testis	3.18117e-11	1.25483e-08	-6.63793	NA	NA	NA	1	1	1	0	3	-0.201088	6.20431	-0.531904	6.02306	-0.678596	6.61915	NA	NA	0.84063	5.4939e-10	0.594792	1.71155e-09	0.497394	3.6127e-11	NA	NA	0.93545	7.76872e-08	0.957612	4.41433e-07	0.923645	1.31403e-08	NA	NA
MEI1	4.5455e-10	8.25748e-08	6.23404	Heart_Atrial_Appendage	1.64373e-09	4.07525e-07	-6.02959	Thyroid	3.00929e-11	1.03744e-08	6.64612	NA	NA	NA	1	1	1	0	3	-0.201088	6.20431	-0.531904	6.02306	0.621022	-6.63195	NA	NA	0.84063	5.4939e-10	0.594792	1.71155e-09	0.534585	3.31292e-11	NA	NA	0.93545	7.76872e-08	0.957612	4.41433e-07	0.927912	1.0685e-08	NA	NA
MEI1	4.5455e-10	8.25748e-08	6.23404	Heart_Atrial_Appendage	1.64373e-09	4.07525e-07	-6.02959	smultixcan	2.33928e-11	7.44814e-09	6.68311	NA	NA	NA	1	1	1	0	3	-0.201088	6.20431	-0.531904	6.02306	0.598811	-6.67333	NA	NA	0.84063	5.4939e-10	0.594792	1.71155e-09	0.549299	2.50066e-11	NA	NA	0.93545	7.76872e-08	0.957612	4.41433e-07	0.925102	7.84902e-09	NA	NA
MEI1	4.5455e-10	8.25748e-08	6.23404	Muscle_Skeletal	1.64373e-09	4.58829e-07	-6.02959	Adipose_Subcutaneous	3.00929e-11	9.65237e-09	6.64612	NA	NA	NA	1	1	1	0	3	-0.201088	6.20431	-0.531904	6.02306	0.621022	-6.63195	NA	NA	0.84063	5.4939e-10	0.594792	1.71155e-09	0.534585	3.31292e-11	NA	NA	0.93545	7.76872e-08	0.943773	4.89836e-07	0.930255	1.08058e-08	NA	NA
MEI1	4.5455e-10	8.25748e-08	6.23404	Muscle_Skeletal	1.64373e-09	4.58829e-07	-6.02959	Brain_Frontal_Cortex_BA9	1.60191e-07	2.721e-05	5.24044	NA	NA	NA	1	1	1	0	3	-0.201088	6.20431	-0.531904	6.02306	0.875209	-5.17057	NA	NA	0.84063	5.4939e-10	0.594792	1.71155e-09	0.38146	2.33376e-07	NA	NA	0.93545	7.76872e-08	0.943773	4.89836e-07	0.879923	3.06583e-05	NA	NA
MEI1	4.5455e-10	8.25748e-08	6.23404	Muscle_Skeletal	1.64373e-09	4.58829e-07	-6.02959	Cells_Cultured_fibroblasts	3.00929e-11	9.89323e-09	6.64612	NA	NA	NA	1	1	1	0	3	-0.201088	6.20431	-0.531904	6.02306	0.621022	-6.63195	NA	NA	0.84063	5.4939e-10	0.594792	1.71155e-09	0.534585	3.31292e-11	NA	NA	0.93545	7.76872e-08	0.943773	4.89836e-07	0.926406	1.09293e-08	NA	NA
MEI1	4.5455e-10	8.25748e-08	6.23404	Muscle_Skeletal	1.64373e-09	4.58829e-07	-6.02959	Cells_EBV-transformed_lymphocytes	2.33928e-11	6.82556e-09	6.68311	NA	NA	NA	1	1	1	0	3	-0.201088	6.20431	-0.531904	6.02306	0.598811	-6.67333	NA	NA	0.84063	5.4939e-10	0.594792	1.71155e-09	0.549299	2.50066e-11	NA	NA	0.93545	7.76872e-08	0.943773	4.89836e-07	0.926057	7.57986e-09	NA	NA
MEI1	4.5455e-10	8.25748e-08	6.23404	Muscle_Skeletal	1.64373e-09	4.58829e-07	-6.02959	Colon_Transverse	2.33928e-11	8.62618e-09	6.68311	NA	NA	NA	1	1	1	0	3	-0.201088	6.20431	-0.531904	6.02306	0.598811	-6.67333	NA	NA	0.84063	5.4939e-10	0.594792	1.71155e-09	0.549299	2.50066e-11	NA	NA	0.93545	7.76872e-08	0.943773	4.89836e-07	0.931031	9.02238e-09	NA	NA
MEI1	4.5455e-10	8.25748e-08	6.23404	Muscle_Skeletal	1.64373e-09	4.58829e-07	-6.02959	Lung	1.52288e-09	3.68159e-07	6.04192	NA	NA	NA	1	1	1	0	3	-0.201088	6.20431	-0.531904	6.02306	0.907278	-5.97393	NA	NA	0.84063	5.4939e-10	0.594792	1.71155e-09	0.36426	2.31608e-09	NA	NA	0.93545	7.76872e-08	0.943773	4.89836e-07	0.872724	5.23523e-07	NA	NA
MEI1	4.5455e-10	8.25748e-08	6.23404	Muscle_Skeletal	1.64373e-09	4.58829e-07	-6.02959	Minor_Salivary_Gland	2.54453e-11	8.86639e-09	6.67078	NA	NA	NA	1	1	1	0	3	-0.201088	6.20431	-0.531904	6.02306	0.823437	-6.62079	NA	NA	0.84063	5.4939e-10	0.594792	1.71155e-09	0.41026	3.57295e-11	NA	NA	0.93545	7.76872e-08	0.943773	4.89836e-07	0.893329	1.23321e-08	NA	NA
MEI1	4.5455e-10	8.25748e-08	6.23404	Muscle_Skeletal	1.64373e-09	4.58829e-07	-6.02959	Testis	3.18117e-11	1.25483e-08	-6.63793	NA	NA	NA	1	1	1	0	3	-0.201088	6.20431	-0.531904	6.02306	-0.678596	6.61915	NA	NA	0.84063	5.4939e-10	0.594792	1.71155e-09	0.497394	3.6127e-11	NA	NA	0.93545	7.76872e-08	0.943773	4.89836e-07	0.923645	1.31403e-08	NA	NA
MEI1	4.5455e-10	8.25748e-08	6.23404	Muscle_Skeletal	1.64373e-09	4.58829e-07	-6.02959	Thyroid	3.00929e-11	1.03744e-08	6.64612	NA	NA	NA	1	1	1	0	3	-0.201088	6.20431	-0.531904	6.02306	0.621022	-6.63195	NA	NA	0.84063	5.4939e-10	0.594792	1.71155e-09	0.534585	3.31292e-11	NA	NA	0.93545	7.76872e-08	0.943773	4.89836e-07	0.927912	1.0685e-08	NA	NA
MEI1	4.5455e-10	8.25748e-08	6.23404	Muscle_Skeletal	1.64373e-09	4.58829e-07	-6.02959	smultixcan	2.33928e-11	7.44814e-09	6.68311	NA	NA	NA	1	1	1	0	3	-0.201088	6.20431	-0.531904	6.02306	0.598811	-6.67333	NA	NA	0.84063	5.4939e-10	0.594792	1.71155e-09	0.549299	2.50066e-11	NA	NA	0.93545	7.76872e-08	0.943773	4.89836e-07	0.925102	7.84902e-09	NA	NA
MEI1	4.5455e-10	8.25748e-08	6.23404	Nerve_Tibial	2.51327e-09	6.31868e-07	-5.96059	Adipose_Subcutaneous	3.00929e-11	9.65237e-09	6.64612	NA	NA	NA	1	1	1	0	3	-0.201088	6.20431	-1.15674	5.84598	0.621022	-6.63195	NA	NA	0.84063	5.4939e-10	0.247378	5.03597e-09	0.534585	3.31292e-11	NA	NA	0.93545	7.76872e-08	0.828006	1.24507e-06	0.930255	1.08058e-08	NA	NA
MEI1	4.5455e-10	8.25748e-08	6.23404	Nerve_Tibial	2.51327e-09	6.31868e-07	-5.96059	Brain_Frontal_Cortex_BA9	1.60191e-07	2.721e-05	5.24044	NA	NA	NA	1	1	1	0	3	-0.201088	6.20431	-1.15674	5.84598	0.875209	-5.17057	NA	NA	0.84063	5.4939e-10	0.247378	5.03597e-09	0.38146	2.33376e-07	NA	NA	0.93545	7.76872e-08	0.828006	1.24507e-06	0.879923	3.06583e-05	NA	NA
MEI1	4.5455e-10	8.25748e-08	6.23404	Nerve_Tibial	2.51327e-09	6.31868e-07	-5.96059	Cells_Cultured_fibroblasts	3.00929e-11	9.89323e-09	6.64612	NA	NA	NA	1	1	1	0	3	-0.201088	6.20431	-1.15674	5.84598	0.621022	-6.63195	NA	NA	0.84063	5.4939e-10	0.247378	5.03597e-09	0.534585	3.31292e-11	NA	NA	0.93545	7.76872e-08	0.828006	1.24507e-06	0.926406	1.09293e-08	NA	NA
MEI1	4.5455e-10	8.25748e-08	6.23404	Nerve_Tibial	2.51327e-09	6.31868e-07	-5.96059	Cells_EBV-transformed_lymphocytes	2.33928e-11	6.82556e-09	6.68311	NA	NA	NA	1	1	1	0	3	-0.201088	6.20431	-1.15674	5.84598	0.598811	-6.67333	NA	NA	0.84063	5.4939e-10	0.247378	5.03597e-09	0.549299	2.50066e-11	NA	NA	0.93545	7.76872e-08	0.828006	1.24507e-06	0.926057	7.57986e-09	NA	NA
MEI1	4.5455e-10	8.25748e-08	6.23404	Nerve_Tibial	2.51327e-09	6.31868e-07	-5.96059	Colon_Transverse	2.33928e-11	8.62618e-09	6.68311	NA	NA	NA	1	1	1	0	3	-0.201088	6.20431	-1.15674	5.84598	0.598811	-6.67333	NA	NA	0.84063	5.4939e-10	0.247378	5.03597e-09	0.549299	2.50066e-11	NA	NA	0.93545	7.76872e-08	0.828006	1.24507e-06	0.931031	9.02238e-09	NA	NA
MEI1	4.5455e-10	8.25748e-08	6.23404	Nerve_Tibial	2.51327e-09	6.31868e-07	-5.96059	Lung	1.52288e-09	3.68159e-07	6.04192	NA	NA	NA	1	1	1	0	3	-0.201088	6.20431	-1.15674	5.84598	0.907278	-5.97393	NA	NA	0.84063	5.4939e-10	0.247378	5.03597e-09	0.36426	2.31608e-09	NA	NA	0.93545	7.76872e-08	0.828006	1.24507e-06	0.872724	5.23523e-07	NA	NA
MEI1	4.5455e-10	8.25748e-08	6.23404	Nerve_Tibial	2.51327e-09	6.31868e-07	-5.96059	Minor_Salivary_Gland	2.54453e-11	8.86639e-09	6.67078	NA	NA	NA	1	1	1	0	3	-0.201088	6.20431	-1.15674	5.84598	0.823437	-6.62079	NA	NA	0.84063	5.4939e-10	0.247378	5.03597e-09	0.41026	3.57295e-11	NA	NA	0.93545	7.76872e-08	0.828006	1.24507e-06	0.893329	1.23321e-08	NA	NA
MEI1	4.5455e-10	8.25748e-08	6.23404	Nerve_Tibial	2.51327e-09	6.31868e-07	-5.96059	Testis	3.18117e-11	1.25483e-08	-6.63793	NA	NA	NA	1	1	1	0	3	-0.201088	6.20431	-1.15674	5.84598	-0.678596	6.61915	NA	NA	0.84063	5.4939e-10	0.247378	5.03597e-09	0.497394	3.6127e-11	NA	NA	0.93545	7.76872e-08	0.828006	1.24507e-06	0.923645	1.31403e-08	NA	NA
MEI1	4.5455e-10	8.25748e-08	6.23404	Nerve_Tibial	2.51327e-09	6.31868e-07	-5.96059	Thyroid	3.00929e-11	1.03744e-08	6.64612	NA	NA	NA	1	1	1	0	3	-0.201088	6.20431	-1.15674	5.84598	0.621022	-6.63195	NA	NA	0.84063	5.4939e-10	0.247378	5.03597e-09	0.534585	3.31292e-11	NA	NA	0.93545	7.76872e-08	0.828006	1.24507e-06	0.927912	1.0685e-08	NA	NA
MEI1	4.5455e-10	8.25748e-08	6.23404	Nerve_Tibial	2.51327e-09	6.31868e-07	-5.96059	smultixcan	2.33928e-11	7.44814e-09	6.68311	NA	NA	NA	1	1	1	0	3	-0.201088	6.20431	-1.15674	5.84598	0.598811	-6.67333	NA	NA	0.84063	5.4939e-10	0.247378	5.03597e-09	0.549299	2.50066e-11	NA	NA	0.93545	7.76872e-08	0.828006	1.24507e-06	0.925102	7.84902e-09	NA	NA
MEI1	4.5455e-10	8.25748e-08	6.23404	Prostate	4.02403e-07	5.49225e-05	-5.06782	Adipose_Subcutaneous	3.00929e-11	9.65237e-09	6.64612	NA	NA	NA	1	1	1	0	3	-0.201088	6.20431	-0.756497	5.01355	0.621022	-6.63195	NA	NA	0.84063	5.4939e-10	0.449351	5.34339e-07	0.534585	3.31292e-11	NA	NA	0.93545	7.76872e-08	0.921289	6.90478e-05	0.930255	1.08058e-08	NA	NA
MEI1	4.5455e-10	8.25748e-08	6.23404	Prostate	4.02403e-07	5.49225e-05	-5.06782	Brain_Frontal_Cortex_BA9	1.60191e-07	2.721e-05	5.24044	NA	NA	NA	1	1	1	0	3	-0.201088	6.20431	-0.756497	5.01355	0.875209	-5.17057	NA	NA	0.84063	5.4939e-10	0.449351	5.34339e-07	0.38146	2.33376e-07	NA	NA	0.93545	7.76872e-08	0.921289	6.90478e-05	0.879923	3.06583e-05	NA	NA
MEI1	4.5455e-10	8.25748e-08	6.23404	Prostate	4.02403e-07	5.49225e-05	-5.06782	Cells_Cultured_fibroblasts	3.00929e-11	9.89323e-09	6.64612	NA	NA	NA	1	1	1	0	3	-0.201088	6.20431	-0.756497	5.01355	0.621022	-6.63195	NA	NA	0.84063	5.4939e-10	0.449351	5.34339e-07	0.534585	3.31292e-11	NA	NA	0.93545	7.76872e-08	0.921289	6.90478e-05	0.926406	1.09293e-08	NA	NA
MEI1	4.5455e-10	8.25748e-08	6.23404	Prostate	4.02403e-07	5.49225e-05	-5.06782	Cells_EBV-transformed_lymphocytes	2.33928e-11	6.82556e-09	6.68311	NA	NA	NA	1	1	1	0	3	-0.201088	6.20431	-0.756497	5.01355	0.598811	-6.67333	NA	NA	0.84063	5.4939e-10	0.449351	5.34339e-07	0.549299	2.50066e-11	NA	NA	0.93545	7.76872e-08	0.921289	6.90478e-05	0.926057	7.57986e-09	NA	NA
MEI1	4.5455e-10	8.25748e-08	6.23404	Prostate	4.02403e-07	5.49225e-05	-5.06782	Colon_Transverse	2.33928e-11	8.62618e-09	6.68311	NA	NA	NA	1	1	1	0	3	-0.201088	6.20431	-0.756497	5.01355	0.598811	-6.67333	NA	NA	0.84063	5.4939e-10	0.449351	5.34339e-07	0.549299	2.50066e-11	NA	NA	0.93545	7.76872e-08	0.921289	6.90478e-05	0.931031	9.02238e-09	NA	NA
MEI1	4.5455e-10	8.25748e-08	6.23404	Prostate	4.02403e-07	5.49225e-05	-5.06782	Lung	1.52288e-09	3.68159e-07	6.04192	NA	NA	NA	1	1	1	0	3	-0.201088	6.20431	-0.756497	5.01355	0.907278	-5.97393	NA	NA	0.84063	5.4939e-10	0.449351	5.34339e-07	0.36426	2.31608e-09	NA	NA	0.93545	7.76872e-08	0.921289	6.90478e-05	0.872724	5.23523e-07	NA	NA
MEI1	4.5455e-10	8.25748e-08	6.23404	Prostate	4.02403e-07	5.49225e-05	-5.06782	Minor_Salivary_Gland	2.54453e-11	8.86639e-09	6.67078	NA	NA	NA	1	1	1	0	3	-0.201088	6.20431	-0.756497	5.01355	0.823437	-6.62079	NA	NA	0.84063	5.4939e-10	0.449351	5.34339e-07	0.41026	3.57295e-11	NA	NA	0.93545	7.76872e-08	0.921289	6.90478e-05	0.893329	1.23321e-08	NA	NA
MEI1	4.5455e-10	8.25748e-08	6.23404	Prostate	4.02403e-07	5.49225e-05	-5.06782	Testis	3.18117e-11	1.25483e-08	-6.63793	NA	NA	NA	1	1	1	0	3	-0.201088	6.20431	-0.756497	5.01355	-0.678596	6.61915	NA	NA	0.84063	5.4939e-10	0.449351	5.34339e-07	0.497394	3.6127e-11	NA	NA	0.93545	7.76872e-08	0.921289	6.90478e-05	0.923645	1.31403e-08	NA	NA
MEI1	4.5455e-10	8.25748e-08	6.23404	Prostate	4.02403e-07	5.49225e-05	-5.06782	Thyroid	3.00929e-11	1.03744e-08	6.64612	NA	NA	NA	1	1	1	0	3	-0.201088	6.20431	-0.756497	5.01355	0.621022	-6.63195	NA	NA	0.84063	5.4939e-10	0.449351	5.34339e-07	0.534585	3.31292e-11	NA	NA	0.93545	7.76872e-08	0.921289	6.90478e-05	0.927912	1.0685e-08	NA	NA
MEI1	4.5455e-10	8.25748e-08	6.23404	Prostate	4.02403e-07	5.49225e-05	-5.06782	smultixcan	2.33928e-11	7.44814e-09	6.68311	NA	NA	NA	1	1	1	0	3	-0.201088	6.20431	-0.756497	5.01355	0.598811	-6.67333	NA	NA	0.84063	5.4939e-10	0.449351	5.34339e-07	0.549299	2.50066e-11	NA	NA	0.93545	7.76872e-08	0.921289	6.90478e-05	0.925102	7.84902e-09	NA	NA
MEI1	4.5455e-10	8.25748e-08	6.23404	Skin_Not_Sun_Exposed_Suprapubic	1.64373e-09	4.02288e-07	-6.02959	Adipose_Subcutaneous	3.00929e-11	9.65237e-09	6.64612	NA	NA	NA	1	1	1	0	3	-0.201088	6.20431	-0.531904	6.02306	0.621022	-6.63195	NA	NA	0.84063	5.4939e-10	0.594792	1.71155e-09	0.534585	3.31292e-11	NA	NA	0.93545	7.76872e-08	0.952282	3.98607e-07	0.930255	1.08058e-08	NA	NA
MEI1	4.5455e-10	8.25748e-08	6.23404	Skin_Not_Sun_Exposed_Suprapubic	1.64373e-09	4.02288e-07	-6.02959	Brain_Frontal_Cortex_BA9	1.60191e-07	2.721e-05	5.24044	NA	NA	NA	1	1	1	0	3	-0.201088	6.20431	-0.531904	6.02306	0.875209	-5.17057	NA	NA	0.84063	5.4939e-10	0.594792	1.71155e-09	0.38146	2.33376e-07	NA	NA	0.93545	7.76872e-08	0.952282	3.98607e-07	0.879923	3.06583e-05	NA	NA
MEI1	4.5455e-10	8.25748e-08	6.23404	Skin_Not_Sun_Exposed_Suprapubic	1.64373e-09	4.02288e-07	-6.02959	Cells_Cultured_fibroblasts	3.00929e-11	9.89323e-09	6.64612	NA	NA	NA	1	1	1	0	3	-0.201088	6.20431	-0.531904	6.02306	0.621022	-6.63195	NA	NA	0.84063	5.4939e-10	0.594792	1.71155e-09	0.534585	3.31292e-11	NA	NA	0.93545	7.76872e-08	0.952282	3.98607e-07	0.926406	1.09293e-08	NA	NA
MEI1	4.5455e-10	8.25748e-08	6.23404	Skin_Not_Sun_Exposed_Suprapubic	1.64373e-09	4.02288e-07	-6.02959	Cells_EBV-transformed_lymphocytes	2.33928e-11	6.82556e-09	6.68311	NA	NA	NA	1	1	1	0	3	-0.201088	6.20431	-0.531904	6.02306	0.598811	-6.67333	NA	NA	0.84063	5.4939e-10	0.594792	1.71155e-09	0.549299	2.50066e-11	NA	NA	0.93545	7.76872e-08	0.952282	3.98607e-07	0.926057	7.57986e-09	NA	NA
MEI1	4.5455e-10	8.25748e-08	6.23404	Skin_Not_Sun_Exposed_Suprapubic	1.64373e-09	4.02288e-07	-6.02959	Colon_Transverse	2.33928e-11	8.62618e-09	6.68311	NA	NA	NA	1	1	1	0	3	-0.201088	6.20431	-0.531904	6.02306	0.598811	-6.67333	NA	NA	0.84063	5.4939e-10	0.594792	1.71155e-09	0.549299	2.50066e-11	NA	NA	0.93545	7.76872e-08	0.952282	3.98607e-07	0.931031	9.02238e-09	NA	NA
MEI1	4.5455e-10	8.25748e-08	6.23404	Skin_Not_Sun_Exposed_Suprapubic	1.64373e-09	4.02288e-07	-6.02959	Lung	1.52288e-09	3.68159e-07	6.04192	NA	NA	NA	1	1	1	0	3	-0.201088	6.20431	-0.531904	6.02306	0.907278	-5.97393	NA	NA	0.84063	5.4939e-10	0.594792	1.71155e-09	0.36426	2.31608e-09	NA	NA	0.93545	7.76872e-08	0.952282	3.98607e-07	0.872724	5.23523e-07	NA	NA
MEI1	4.5455e-10	8.25748e-08	6.23404	Skin_Not_Sun_Exposed_Suprapubic	1.64373e-09	4.02288e-07	-6.02959	Minor_Salivary_Gland	2.54453e-11	8.86639e-09	6.67078	NA	NA	NA	1	1	1	0	3	-0.201088	6.20431	-0.531904	6.02306	0.823437	-6.62079	NA	NA	0.84063	5.4939e-10	0.594792	1.71155e-09	0.41026	3.57295e-11	NA	NA	0.93545	7.76872e-08	0.952282	3.98607e-07	0.893329	1.23321e-08	NA	NA
MEI1	4.5455e-10	8.25748e-08	6.23404	Skin_Not_Sun_Exposed_Suprapubic	1.64373e-09	4.02288e-07	-6.02959	Testis	3.18117e-11	1.25483e-08	-6.63793	NA	NA	NA	1	1	1	0	3	-0.201088	6.20431	-0.531904	6.02306	-0.678596	6.61915	NA	NA	0.84063	5.4939e-10	0.594792	1.71155e-09	0.497394	3.6127e-11	NA	NA	0.93545	7.76872e-08	0.952282	3.98607e-07	0.923645	1.31403e-08	NA	NA
MEI1	4.5455e-10	8.25748e-08	6.23404	Skin_Not_Sun_Exposed_Suprapubic	1.64373e-09	4.02288e-07	-6.02959	Thyroid	3.00929e-11	1.03744e-08	6.64612	NA	NA	NA	1	1	1	0	3	-0.201088	6.20431	-0.531904	6.02306	0.621022	-6.63195	NA	NA	0.84063	5.4939e-10	0.594792	1.71155e-09	0.534585	3.31292e-11	NA	NA	0.93545	7.76872e-08	0.952282	3.98607e-07	0.927912	1.0685e-08	NA	NA
MEI1	4.5455e-10	8.25748e-08	6.23404	Skin_Not_Sun_Exposed_Suprapubic	1.64373e-09	4.02288e-07	-6.02959	smultixcan	2.33928e-11	7.44814e-09	6.68311	NA	NA	NA	1	1	1	0	3	-0.201088	6.20431	-0.531904	6.02306	0.598811	-6.67333	NA	NA	0.84063	5.4939e-10	0.594792	1.71155e-09	0.549299	2.50066e-11	NA	NA	0.93545	7.76872e-08	0.952282	3.98607e-07	0.925102	7.84902e-09	NA	NA
MEI1	4.5455e-10	8.25748e-08	6.23404	Skin_Sun_Exposed_Lower_leg	1.59472e-09	4.22305e-07	-6.03448	Adipose_Subcutaneous	3.00929e-11	9.65237e-09	6.64612	NA	NA	NA	1	1	1	0	3	-0.201088	6.20431	-0.67315	6.00791	0.621022	-6.63195	NA	NA	0.84063	5.4939e-10	0.500852	1.87933e-09	0.534585	3.31292e-11	NA	NA	0.93545	7.76872e-08	0.921886	4.73803e-07	0.930255	1.08058e-08	NA	NA
MEI1	4.5455e-10	8.25748e-08	6.23404	Skin_Sun_Exposed_Lower_leg	1.59472e-09	4.22305e-07	-6.03448	Brain_Frontal_Cortex_BA9	1.60191e-07	2.721e-05	5.24044	NA	NA	NA	1	1	1	0	3	-0.201088	6.20431	-0.67315	6.00791	0.875209	-5.17057	NA	NA	0.84063	5.4939e-10	0.500852	1.87933e-09	0.38146	2.33376e-07	NA	NA	0.93545	7.76872e-08	0.921886	4.73803e-07	0.879923	3.06583e-05	NA	NA
MEI1	4.5455e-10	8.25748e-08	6.23404	Skin_Sun_Exposed_Lower_leg	1.59472e-09	4.22305e-07	-6.03448	Cells_Cultured_fibroblasts	3.00929e-11	9.89323e-09	6.64612	NA	NA	NA	1	1	1	0	3	-0.201088	6.20431	-0.67315	6.00791	0.621022	-6.63195	NA	NA	0.84063	5.4939e-10	0.500852	1.87933e-09	0.534585	3.31292e-11	NA	NA	0.93545	7.76872e-08	0.921886	4.73803e-07	0.926406	1.09293e-08	NA	NA
MEI1	4.5455e-10	8.25748e-08	6.23404	Skin_Sun_Exposed_Lower_leg	1.59472e-09	4.22305e-07	-6.03448	Cells_EBV-transformed_lymphocytes	2.33928e-11	6.82556e-09	6.68311	NA	NA	NA	1	1	1	0	3	-0.201088	6.20431	-0.67315	6.00791	0.598811	-6.67333	NA	NA	0.84063	5.4939e-10	0.500852	1.87933e-09	0.549299	2.50066e-11	NA	NA	0.93545	7.76872e-08	0.921886	4.73803e-07	0.926057	7.57986e-09	NA	NA
MEI1	4.5455e-10	8.25748e-08	6.23404	Skin_Sun_Exposed_Lower_leg	1.59472e-09	4.22305e-07	-6.03448	Colon_Transverse	2.33928e-11	8.62618e-09	6.68311	NA	NA	NA	1	1	1	0	3	-0.201088	6.20431	-0.67315	6.00791	0.598811	-6.67333	NA	NA	0.84063	5.4939e-10	0.500852	1.87933e-09	0.549299	2.50066e-11	NA	NA	0.93545	7.76872e-08	0.921886	4.73803e-07	0.931031	9.02238e-09	NA	NA
MEI1	4.5455e-10	8.25748e-08	6.23404	Skin_Sun_Exposed_Lower_leg	1.59472e-09	4.22305e-07	-6.03448	Lung	1.52288e-09	3.68159e-07	6.04192	NA	NA	NA	1	1	1	0	3	-0.201088	6.20431	-0.67315	6.00791	0.907278	-5.97393	NA	NA	0.84063	5.4939e-10	0.500852	1.87933e-09	0.36426	2.31608e-09	NA	NA	0.93545	7.76872e-08	0.921886	4.73803e-07	0.872724	5.23523e-07	NA	NA
MEI1	4.5455e-10	8.25748e-08	6.23404	Skin_Sun_Exposed_Lower_leg	1.59472e-09	4.22305e-07	-6.03448	Minor_Salivary_Gland	2.54453e-11	8.86639e-09	6.67078	NA	NA	NA	1	1	1	0	3	-0.201088	6.20431	-0.67315	6.00791	0.823437	-6.62079	NA	NA	0.84063	5.4939e-10	0.500852	1.87933e-09	0.41026	3.57295e-11	NA	NA	0.93545	7.76872e-08	0.921886	4.73803e-07	0.893329	1.23321e-08	NA	NA
MEI1	4.5455e-10	8.25748e-08	6.23404	Skin_Sun_Exposed_Lower_leg	1.59472e-09	4.22305e-07	-6.03448	Testis	3.18117e-11	1.25483e-08	-6.63793	NA	NA	NA	1	1	1	0	3	-0.201088	6.20431	-0.67315	6.00791	-0.678596	6.61915	NA	NA	0.84063	5.4939e-10	0.500852	1.87933e-09	0.497394	3.6127e-11	NA	NA	0.93545	7.76872e-08	0.921886	4.73803e-07	0.923645	1.31403e-08	NA	NA
MEI1	4.5455e-10	8.25748e-08	6.23404	Skin_Sun_Exposed_Lower_leg	1.59472e-09	4.22305e-07	-6.03448	Thyroid	3.00929e-11	1.03744e-08	6.64612	NA	NA	NA	1	1	1	0	3	-0.201088	6.20431	-0.67315	6.00791	0.621022	-6.63195	NA	NA	0.84063	5.4939e-10	0.500852	1.87933e-09	0.534585	3.31292e-11	NA	NA	0.93545	7.76872e-08	0.921886	4.73803e-07	0.927912	1.0685e-08	NA	NA
MEI1	4.5455e-10	8.25748e-08	6.23404	Skin_Sun_Exposed_Lower_leg	1.59472e-09	4.22305e-07	-6.03448	smultixcan	2.33928e-11	7.44814e-09	6.68311	NA	NA	NA	1	1	1	0	3	-0.201088	6.20431	-0.67315	6.00791	0.598811	-6.67333	NA	NA	0.84063	5.4939e-10	0.500852	1.87933e-09	0.549299	2.50066e-11	NA	NA	0.93545	7.76872e-08	0.921886	4.73803e-07	0.925102	7.84902e-09	NA	NA
MEI1	4.5455e-10	8.25748e-08	6.23404	Stomach	4.02403e-07	5.54924e-05	-5.06782	Adipose_Subcutaneous	3.00929e-11	9.65237e-09	6.64612	NA	NA	NA	1	1	1	0	3	-0.201088	6.20431	-0.756497	5.01355	0.621022	-6.63195	NA	NA	0.84063	5.4939e-10	0.449351	5.34339e-07	0.534585	3.31292e-11	NA	NA	0.93545	7.76872e-08	0.925191	7.00448e-05	0.930255	1.08058e-08	NA	NA
MEI1	4.5455e-10	8.25748e-08	6.23404	Stomach	4.02403e-07	5.54924e-05	-5.06782	Brain_Frontal_Cortex_BA9	1.60191e-07	2.721e-05	5.24044	NA	NA	NA	1	1	1	0	3	-0.201088	6.20431	-0.756497	5.01355	0.875209	-5.17057	NA	NA	0.84063	5.4939e-10	0.449351	5.34339e-07	0.38146	2.33376e-07	NA	NA	0.93545	7.76872e-08	0.925191	7.00448e-05	0.879923	3.06583e-05	NA	NA
MEI1	4.5455e-10	8.25748e-08	6.23404	Stomach	4.02403e-07	5.54924e-05	-5.06782	Cells_Cultured_fibroblasts	3.00929e-11	9.89323e-09	6.64612	NA	NA	NA	1	1	1	0	3	-0.201088	6.20431	-0.756497	5.01355	0.621022	-6.63195	NA	NA	0.84063	5.4939e-10	0.449351	5.34339e-07	0.534585	3.31292e-11	NA	NA	0.93545	7.76872e-08	0.925191	7.00448e-05	0.926406	1.09293e-08	NA	NA
MEI1	4.5455e-10	8.25748e-08	6.23404	Stomach	4.02403e-07	5.54924e-05	-5.06782	Cells_EBV-transformed_lymphocytes	2.33928e-11	6.82556e-09	6.68311	NA	NA	NA	1	1	1	0	3	-0.201088	6.20431	-0.756497	5.01355	0.598811	-6.67333	NA	NA	0.84063	5.4939e-10	0.449351	5.34339e-07	0.549299	2.50066e-11	NA	NA	0.93545	7.76872e-08	0.925191	7.00448e-05	0.926057	7.57986e-09	NA	NA
MEI1	4.5455e-10	8.25748e-08	6.23404	Stomach	4.02403e-07	5.54924e-05	-5.06782	Colon_Transverse	2.33928e-11	8.62618e-09	6.68311	NA	NA	NA	1	1	1	0	3	-0.201088	6.20431	-0.756497	5.01355	0.598811	-6.67333	NA	NA	0.84063	5.4939e-10	0.449351	5.34339e-07	0.549299	2.50066e-11	NA	NA	0.93545	7.76872e-08	0.925191	7.00448e-05	0.931031	9.02238e-09	NA	NA
MEI1	4.5455e-10	8.25748e-08	6.23404	Stomach	4.02403e-07	5.54924e-05	-5.06782	Lung	1.52288e-09	3.68159e-07	6.04192	NA	NA	NA	1	1	1	0	3	-0.201088	6.20431	-0.756497	5.01355	0.907278	-5.97393	NA	NA	0.84063	5.4939e-10	0.449351	5.34339e-07	0.36426	2.31608e-09	NA	NA	0.93545	7.76872e-08	0.925191	7.00448e-05	0.872724	5.23523e-07	NA	NA
MEI1	4.5455e-10	8.25748e-08	6.23404	Stomach	4.02403e-07	5.54924e-05	-5.06782	Minor_Salivary_Gland	2.54453e-11	8.86639e-09	6.67078	NA	NA	NA	1	1	1	0	3	-0.201088	6.20431	-0.756497	5.01355	0.823437	-6.62079	NA	NA	0.84063	5.4939e-10	0.449351	5.34339e-07	0.41026	3.57295e-11	NA	NA	0.93545	7.76872e-08	0.925191	7.00448e-05	0.893329	1.23321e-08	NA	NA
MEI1	4.5455e-10	8.25748e-08	6.23404	Stomach	4.02403e-07	5.54924e-05	-5.06782	Testis	3.18117e-11	1.25483e-08	-6.63793	NA	NA	NA	1	1	1	0	3	-0.201088	6.20431	-0.756497	5.01355	-0.678596	6.61915	NA	NA	0.84063	5.4939e-10	0.449351	5.34339e-07	0.497394	3.6127e-11	NA	NA	0.93545	7.76872e-08	0.925191	7.00448e-05	0.923645	1.31403e-08	NA	NA
MEI1	4.5455e-10	8.25748e-08	6.23404	Stomach	4.02403e-07	5.54924e-05	-5.06782	Thyroid	3.00929e-11	1.03744e-08	6.64612	NA	NA	NA	1	1	1	0	3	-0.201088	6.20431	-0.756497	5.01355	0.621022	-6.63195	NA	NA	0.84063	5.4939e-10	0.449351	5.34339e-07	0.534585	3.31292e-11	NA	NA	0.93545	7.76872e-08	0.925191	7.00448e-05	0.927912	1.0685e-08	NA	NA
MEI1	4.5455e-10	8.25748e-08	6.23404	Stomach	4.02403e-07	5.54924e-05	-5.06782	smultixcan	2.33928e-11	7.44814e-09	6.68311	NA	NA	NA	1	1	1	0	3	-0.201088	6.20431	-0.756497	5.01355	0.598811	-6.67333	NA	NA	0.84063	5.4939e-10	0.449351	5.34339e-07	0.549299	2.50066e-11	NA	NA	0.93545	7.76872e-08	0.925191	7.00448e-05	0.925102	7.84902e-09	NA	NA
MEI1	4.5455e-10	8.25748e-08	6.23404	Whole_Blood	9.60098e-10	2.54398e-07	-6.11591	Adipose_Subcutaneous	3.00929e-11	9.65237e-09	6.64612	NA	NA	NA	1	1	1	0	3	-0.201088	6.20431	-0.512061	6.11348	0.621022	-6.63195	NA	NA	0.84063	5.4939e-10	0.608608	9.74842e-10	0.534585	3.31292e-11	NA	NA	0.93545	7.76872e-08	0.955762	2.67594e-07	0.930255	1.08058e-08	NA	NA
MEI1	4.5455e-10	8.25748e-08	6.23404	Whole_Blood	9.60098e-10	2.54398e-07	-6.11591	Brain_Frontal_Cortex_BA9	1.60191e-07	2.721e-05	5.24044	NA	NA	NA	1	1	1	0	3	-0.201088	6.20431	-0.512061	6.11348	0.875209	-5.17057	NA	NA	0.84063	5.4939e-10	0.608608	9.74842e-10	0.38146	2.33376e-07	NA	NA	0.93545	7.76872e-08	0.955762	2.67594e-07	0.879923	3.06583e-05	NA	NA
MEI1	4.5455e-10	8.25748e-08	6.23404	Whole_Blood	9.60098e-10	2.54398e-07	-6.11591	Cells_Cultured_fibroblasts	3.00929e-11	9.89323e-09	6.64612	NA	NA	NA	1	1	1	0	3	-0.201088	6.20431	-0.512061	6.11348	0.621022	-6.63195	NA	NA	0.84063	5.4939e-10	0.608608	9.74842e-10	0.534585	3.31292e-11	NA	NA	0.93545	7.76872e-08	0.955762	2.67594e-07	0.926406	1.09293e-08	NA	NA
MEI1	4.5455e-10	8.25748e-08	6.23404	Whole_Blood	9.60098e-10	2.54398e-07	-6.11591	Cells_EBV-transformed_lymphocytes	2.33928e-11	6.82556e-09	6.68311	NA	NA	NA	1	1	1	0	3	-0.201088	6.20431	-0.512061	6.11348	0.598811	-6.67333	NA	NA	0.84063	5.4939e-10	0.608608	9.74842e-10	0.549299	2.50066e-11	NA	NA	0.93545	7.76872e-08	0.955762	2.67594e-07	0.926057	7.57986e-09	NA	NA
MEI1	4.5455e-10	8.25748e-08	6.23404	Whole_Blood	9.60098e-10	2.54398e-07	-6.11591	Colon_Transverse	2.33928e-11	8.62618e-09	6.68311	NA	NA	NA	1	1	1	0	3	-0.201088	6.20431	-0.512061	6.11348	0.598811	-6.67333	NA	NA	0.84063	5.4939e-10	0.608608	9.74842e-10	0.549299	2.50066e-11	NA	NA	0.93545	7.76872e-08	0.955762	2.67594e-07	0.931031	9.02238e-09	NA	NA
MEI1	4.5455e-10	8.25748e-08	6.23404	Whole_Blood	9.60098e-10	2.54398e-07	-6.11591	Lung	1.52288e-09	3.68159e-07	6.04192	NA	NA	NA	1	1	1	0	3	-0.201088	6.20431	-0.512061	6.11348	0.907278	-5.97393	NA	NA	0.84063	5.4939e-10	0.608608	9.74842e-10	0.36426	2.31608e-09	NA	NA	0.93545	7.76872e-08	0.955762	2.67594e-07	0.872724	5.23523e-07	NA	NA
MEI1	4.5455e-10	8.25748e-08	6.23404	Whole_Blood	9.60098e-10	2.54398e-07	-6.11591	Minor_Salivary_Gland	2.54453e-11	8.86639e-09	6.67078	NA	NA	NA	1	1	1	0	3	-0.201088	6.20431	-0.512061	6.11348	0.823437	-6.62079	NA	NA	0.84063	5.4939e-10	0.608608	9.74842e-10	0.41026	3.57295e-11	NA	NA	0.93545	7.76872e-08	0.955762	2.67594e-07	0.893329	1.23321e-08	NA	NA
MEI1	4.5455e-10	8.25748e-08	6.23404	Whole_Blood	9.60098e-10	2.54398e-07	-6.11591	Testis	3.18117e-11	1.25483e-08	-6.63793	NA	NA	NA	1	1	1	0	3	-0.201088	6.20431	-0.512061	6.11348	-0.678596	6.61915	NA	NA	0.84063	5.4939e-10	0.608608	9.74842e-10	0.497394	3.6127e-11	NA	NA	0.93545	7.76872e-08	0.955762	2.67594e-07	0.923645	1.31403e-08	NA	NA
MEI1	4.5455e-10	8.25748e-08	6.23404	Whole_Blood	9.60098e-10	2.54398e-07	-6.11591	Thyroid	3.00929e-11	1.03744e-08	6.64612	NA	NA	NA	1	1	1	0	3	-0.201088	6.20431	-0.512061	6.11348	0.621022	-6.63195	NA	NA	0.84063	5.4939e-10	0.608608	9.74842e-10	0.534585	3.31292e-11	NA	NA	0.93545	7.76872e-08	0.955762	2.67594e-07	0.927912	1.0685e-08	NA	NA
MEI1	4.5455e-10	8.25748e-08	6.23404	Whole_Blood	9.60098e-10	2.54398e-07	-6.11591	smultixcan	2.33928e-11	7.44814e-09	6.68311	NA	NA	NA	1	1	1	0	3	-0.201088	6.20431	-0.512061	6.11348	0.598811	-6.67333	NA	NA	0.84063	5.4939e-10	0.608608	9.74842e-10	0.549299	2.50066e-11	NA	NA	0.93545	7.76872e-08	0.955762	2.67594e-07	0.925102	7.84902e-09	NA	NA
MEI1	4.5455e-10	8.25748e-08	6.23404	smultixcan	6.62201e-09	7.98822e-07	-5.71078	Adipose_Subcutaneous	3.00929e-11	9.65237e-09	6.64612	NA	NA	NA	1	1	1	0	3	-0.201088	6.20431	-0.542848	5.45501	0.621022	-6.63195	NA	NA	0.84063	5.4939e-10	0.609922	4.41628e-09	0.534585	3.31292e-11	NA	NA	0.93545	7.76872e-08	0.896554	5.09531e-07	0.930255	1.08058e-08	NA	NA
MEI1	4.5455e-10	8.25748e-08	6.23404	smultixcan	6.62201e-09	7.98822e-07	-5.71078	Brain_Frontal_Cortex_BA9	1.60191e-07	2.721e-05	5.24044	NA	NA	NA	1	1	1	0	3	-0.201088	6.20431	-0.542848	5.45501	0.875209	-5.17057	NA	NA	0.84063	5.4939e-10	0.609922	4.41628e-09	0.38146	2.33376e-07	NA	NA	0.93545	7.76872e-08	0.896554	5.09531e-07	0.879923	3.06583e-05	NA	NA
MEI1	4.5455e-10	8.25748e-08	6.23404	smultixcan	6.62201e-09	7.98822e-07	-5.71078	Cells_Cultured_fibroblasts	3.00929e-11	9.89323e-09	6.64612	NA	NA	NA	1	1	1	0	3	-0.201088	6.20431	-0.542848	5.45501	0.621022	-6.63195	NA	NA	0.84063	5.4939e-10	0.609922	4.41628e-09	0.534585	3.31292e-11	NA	NA	0.93545	7.76872e-08	0.896554	5.09531e-07	0.926406	1.09293e-08	NA	NA
MEI1	4.5455e-10	8.25748e-08	6.23404	smultixcan	6.62201e-09	7.98822e-07	-5.71078	Cells_EBV-transformed_lymphocytes	2.33928e-11	6.82556e-09	6.68311	NA	NA	NA	1	1	1	0	3	-0.201088	6.20431	-0.542848	5.45501	0.598811	-6.67333	NA	NA	0.84063	5.4939e-10	0.609922	4.41628e-09	0.549299	2.50066e-11	NA	NA	0.93545	7.76872e-08	0.896554	5.09531e-07	0.926057	7.57986e-09	NA	NA
MEI1	4.5455e-10	8.25748e-08	6.23404	smultixcan	6.62201e-09	7.98822e-07	-5.71078	Colon_Transverse	2.33928e-11	8.62618e-09	6.68311	NA	NA	NA	1	1	1	0	3	-0.201088	6.20431	-0.542848	5.45501	0.598811	-6.67333	NA	NA	0.84063	5.4939e-10	0.609922	4.41628e-09	0.549299	2.50066e-11	NA	NA	0.93545	7.76872e-08	0.896554	5.09531e-07	0.931031	9.02238e-09	NA	NA
MEI1	4.5455e-10	8.25748e-08	6.23404	smultixcan	6.62201e-09	7.98822e-07	-5.71078	Lung	1.52288e-09	3.68159e-07	6.04192	NA	NA	NA	1	1	1	0	3	-0.201088	6.20431	-0.542848	5.45501	0.907278	-5.97393	NA	NA	0.84063	5.4939e-10	0.609922	4.41628e-09	0.36426	2.31608e-09	NA	NA	0.93545	7.76872e-08	0.896554	5.09531e-07	0.872724	5.23523e-07	NA	NA
MEI1	4.5455e-10	8.25748e-08	6.23404	smultixcan	6.62201e-09	7.98822e-07	-5.71078	Minor_Salivary_Gland	2.54453e-11	8.86639e-09	6.67078	NA	NA	NA	1	1	1	0	3	-0.201088	6.20431	-0.542848	5.45501	0.823437	-6.62079	NA	NA	0.84063	5.4939e-10	0.609922	4.41628e-09	0.41026	3.57295e-11	NA	NA	0.93545	7.76872e-08	0.896554	5.09531e-07	0.893329	1.23321e-08	NA	NA
MEI1	4.5455e-10	8.25748e-08	6.23404	smultixcan	6.62201e-09	7.98822e-07	-5.71078	Testis	3.18117e-11	1.25483e-08	-6.63793	NA	NA	NA	1	1	1	0	3	-0.201088	6.20431	-0.542848	5.45501	-0.678596	6.61915	NA	NA	0.84063	5.4939e-10	0.609922	4.41628e-09	0.497394	3.6127e-11	NA	NA	0.93545	7.76872e-08	0.896554	5.09531e-07	0.923645	1.31403e-08	NA	NA
MEI1	4.5455e-10	8.25748e-08	6.23404	smultixcan	6.62201e-09	7.98822e-07	-5.71078	Thyroid	3.00929e-11	1.03744e-08	6.64612	NA	NA	NA	1	1	1	0	3	-0.201088	6.20431	-0.542848	5.45501	0.621022	-6.63195	NA	NA	0.84063	5.4939e-10	0.609922	4.41628e-09	0.534585	3.31292e-11	NA	NA	0.93545	7.76872e-08	0.896554	5.09531e-07	0.927912	1.0685e-08	NA	NA
MEI1	4.5455e-10	8.25748e-08	6.23404	smultixcan	6.62201e-09	7.98822e-07	-5.71078	smultixcan	2.33928e-11	7.44814e-09	6.68311	NA	NA	NA	1	1	1	0	3	-0.201088	6.20431	-0.542848	5.45501	0.598811	-6.67333	NA	NA	0.84063	5.4939e-10	0.609922	4.41628e-09	0.549299	2.50066e-11	NA	NA	0.93545	7.76872e-08	0.896554	5.09531e-07	0.925102	7.84902e-09	NA	NA
NSMCE1	5e-10	8.25748e-08	6.2191	Adipose_Visceral_Omentum	1.21952e-15	7.2419e-13	-8.00247	Adipose_Subcutaneous	5.97785e-13	2.5856e-10	-7.20099	NA	NA	NA	1	1	1	0	3	-0.548105	6.61813	1.37991	8.34003	0.647572	7.42189	NA	NA	0.58362	3.6377e-11	0.167614	7.42719e-17	0.517262	1.15463e-13	NA	NA	0.857181	8.33448e-09	0.792023	4.10013e-14	0.925129	5.00556e-11	NA	NA
NSMCE1	5e-10	8.25748e-08	6.2191	Adipose_Visceral_Omentum	1.21952e-15	7.2419e-13	-8.00247	Adipose_Visceral_Omentum	2.28262e-12	8.95114e-10	-7.01603	NA	NA	NA	1	1	1	0	3	-0.548105	6.61813	1.37991	8.34003	0.519871	7.2082	NA	NA	0.58362	3.6377e-11	0.167614	7.42719e-17	0.603153	5.66953e-13	NA	NA	0.857181	8.33448e-09	0.792023	4.10013e-14	0.937088	2.37331e-10	NA	NA
NSMCE1	5e-10	8.25748e-08	6.2191	Adipose_Visceral_Omentum	1.21952e-15	7.2419e-13	-8.00247	Adrenal_Gland	3.2745e-16	2.16272e-13	8.16276	NA	NA	NA	1	1	1	0	3	-0.548105	6.61813	1.37991	8.34003	-0.325342	-8.34726	NA	NA	0.58362	3.6377e-11	0.167614	7.42719e-17	0.744922	6.98657e-17	NA	NA	0.857181	8.33448e-09	0.792023	4.10013e-14	0.961086	4.01127e-14	NA	NA
NSMCE1	5e-10	8.25748e-08	6.2191	Adipose_Visceral_Omentum	1.21952e-15	7.2419e-13	-8.00247	Artery_Aorta	1.13446e-13	5.45367e-11	-7.42422	NA	NA	NA	1	1	1	0	3	-0.548105	6.61813	1.37991	8.34003	1.56256	7.81425	NA	NA	0.58362	3.6377e-11	0.167614	7.42719e-17	0.118157	5.5292e-15	NA	NA	0.857181	8.33448e-09	0.792023	4.10013e-14	0.720575	2.80664e-12	NA	NA
NSMCE1	5e-10	8.25748e-08	6.2191	Adipose_Visceral_Omentum	1.21952e-15	7.2419e-13	-8.00247	Artery_Coronary	8.3809e-15	5.63626e-12	-7.76168	NA	NA	NA	1	1	1	0	3	-0.548105	6.61813	1.37991	8.34003	1.55721	8.15548	NA	NA	0.58362	3.6377e-11	0.167614	7.42719e-17	0.119419	3.47786e-16	NA	NA	0.857181	8.33448e-09	0.792023	4.10013e-14	0.705235	2.16507e-13	NA	NA
NSMCE1	5e-10	8.25748e-08	6.2191	Adipose_Visceral_Omentum	1.21952e-15	7.2419e-13	-8.00247	Artery_Tibial	1.05525e-16	6.33997e-14	8.2984	NA	NA	NA	1	1	1	0	3	-0.548105	6.61813	1.37991	8.34003	-0.33706	-8.4771	NA	NA	0.58362	3.6377e-11	0.167614	7.42719e-17	0.736072	2.30868e-17	NA	NA	0.857181	8.33448e-09	0.792023	4.10013e-14	0.964057	1.38619e-14	NA	NA
NSMCE1	5e-10	8.25748e-08	6.2191	Adipose_Visceral_Omentum	1.21952e-15	7.2419e-13	-8.00247	Brain_Amygdala	2.28262e-12	1.40956e-09	7.01603	NA	NA	NA	1	1	1	0	3	-0.548105	6.61813	1.37991	8.34003	-0.519871	-7.2082	NA	NA	0.58362	3.6377e-11	0.167614	7.42719e-17	0.603153	5.66953e-13	NA	NA	0.857181	8.33448e-09	0.792023	4.10013e-14	0.950087	3.33581e-10	NA	NA
NSMCE1	5e-10	8.25748e-08	6.2191	Adipose_Visceral_Omentum	1.21952e-15	7.2419e-13	-8.00247	Brain_Anterior_cingulate_cortex_BA24	1.21952e-15	8.38982e-13	-8.00247	NA	NA	NA	1	1	1	0	3	-0.548105	6.61813	1.37991	8.34003	1.23098	8.34003	NA	NA	0.58362	3.6377e-11	0.167614	7.42719e-17	0.218329	7.42719e-17	NA	NA	0.857181	8.33448e-09	0.792023	4.10013e-14	0.813303	6.72071e-14	NA	NA
NSMCE1	5e-10	8.25748e-08	6.2191	Adipose_Visceral_Omentum	1.21952e-15	7.2419e-13	-8.00247	Brain_Caudate_basal_ganglia	3.2745e-16	2.0541e-13	8.16276	NA	NA	NA	1	1	1	0	3	-0.548105	6.61813	1.37991	8.34003	-0.325342	-8.34726	NA	NA	0.58362	3.6377e-11	0.167614	7.42719e-17	0.744922	6.98657e-17	NA	NA	0.857181	8.33448e-09	0.792023	4.10013e-14	0.964205	4.74444e-14	NA	NA
NSMCE1	5e-10	8.25748e-08	6.2191	Adipose_Visceral_Omentum	1.21952e-15	7.2419e-13	-8.00247	Brain_Cerebellar_Hemisphere	1.21952e-15	6.14565e-13	-8.00247	NA	NA	NA	1	1	1	0	3	-0.548105	6.61813	1.37991	8.34003	1.23098	8.34003	NA	NA	0.58362	3.6377e-11	0.167614	7.42719e-17	0.218329	7.42719e-17	NA	NA	0.857181	8.33448e-09	0.792023	4.10013e-14	0.804288	4.45788e-14	NA	NA
NSMCE1	5e-10	8.25748e-08	6.2191	Adipose_Visceral_Omentum	1.21952e-15	7.2419e-13	-8.00247	Brain_Cerebellum	2.28262e-12	8.30186e-10	-7.01603	NA	NA	NA	1	1	1	0	3	-0.548105	6.61813	1.37991	8.34003	0.519871	7.2082	NA	NA	0.58362	3.6377e-11	0.167614	7.42719e-17	0.603153	5.66953e-13	NA	NA	0.857181	8.33448e-09	0.792023	4.10013e-14	0.940327	2.33846e-10	NA	NA
NSMCE1	5e-10	8.25748e-08	6.2191	Adipose_Visceral_Omentum	1.21952e-15	7.2419e-13	-8.00247	Brain_Cortex	1.21952e-15	7.92337e-13	-8.00247	NA	NA	NA	1	1	1	0	3	-0.548105	6.61813	1.37991	8.34003	1.23098	8.34003	NA	NA	0.58362	3.6377e-11	0.167614	7.42719e-17	0.218329	7.42719e-17	NA	NA	0.857181	8.33448e-09	0.792023	4.10013e-14	0.803283	5.53968e-14	NA	NA
NSMCE1	5e-10	8.25748e-08	6.2191	Adipose_Visceral_Omentum	1.21952e-15	7.2419e-13	-8.00247	Brain_Frontal_Cortex_BA9	2.28262e-12	8.85183e-10	7.01603	NA	NA	NA	1	1	1	0	3	-0.548105	6.61813	1.37991	8.34003	-0.519871	-7.2082	NA	NA	0.58362	3.6377e-11	0.167614	7.42719e-17	0.603153	5.66953e-13	NA	NA	0.857181	8.33448e-09	0.792023	4.10013e-14	0.937992	2.28244e-10	NA	NA
NSMCE1	5e-10	8.25748e-08	6.2191	Adipose_Visceral_Omentum	1.21952e-15	7.2419e-13	-8.00247	Brain_Hippocampus	3.11155e-14	2.85247e-11	7.59359	NA	NA	NA	1	1	1	0	3	-0.548105	6.61813	1.37991	8.34003	-0.75261	-7.84006	NA	NA	0.58362	3.6377e-11	0.167614	7.42719e-17	0.451684	4.50334e-15	NA	NA	0.857181	8.33448e-09	0.792023	4.10013e-14	0.914195	3.54547e-12	NA	NA
NSMCE1	5e-10	8.25748e-08	6.2191	Adipose_Visceral_Omentum	1.21952e-15	7.2419e-13	-8.00247	Brain_Hypothalamus	3.44824e-12	1.76223e-09	6.95813	NA	NA	NA	1	1	1	0	3	-0.548105	6.61813	1.37991	8.34003	-0.0651049	-7.07593	NA	NA	0.58362	3.6377e-11	0.167614	7.42719e-17	0.94809	1.48447e-12	NA	NA	0.857181	8.33448e-09	0.792023	4.10013e-14	0.995254	6.75777e-10	NA	NA
NSMCE1	5e-10	8.25748e-08	6.2191	Adipose_Visceral_Omentum	1.21952e-15	7.2419e-13	-8.00247	Brain_Nucleus_accumbens_basal_ganglia	3.44824e-12	1.61125e-09	6.95813	NA	NA	NA	1	1	1	0	3	-0.548105	6.61813	1.37991	8.34003	-0.0651049	-7.07593	NA	NA	0.58362	3.6377e-11	0.167614	7.42719e-17	0.94809	1.48447e-12	NA	NA	0.857181	8.33448e-09	0.792023	4.10013e-14	0.994844	5.85635e-10	NA	NA
NSMCE1	5e-10	8.25748e-08	6.2191	Adipose_Visceral_Omentum	1.21952e-15	7.2419e-13	-8.00247	Brain_Putamen_basal_ganglia	1.21952e-15	1.23862e-12	8.00247	NA	NA	NA	1	1	1	0	3	-0.548105	6.61813	1.37991	8.34003	-1.23098	-8.34003	NA	NA	0.58362	3.6377e-11	0.167614	7.42719e-17	0.218329	7.42719e-17	NA	NA	0.857181	8.33448e-09	0.792023	4.10013e-14	0.803734	7.50821e-14	NA	NA
NSMCE1	5e-10	8.25748e-08	6.2191	Adipose_Visceral_Omentum	1.21952e-15	7.2419e-13	-8.00247	Brain_Spinal_cord_cervical_c-1	3.2745e-16	2.86301e-13	8.16276	NA	NA	NA	1	1	1	0	3	-0.548105	6.61813	1.37991	8.34003	-0.325342	-8.34726	NA	NA	0.58362	3.6377e-11	0.167614	7.42719e-17	0.744922	6.98657e-17	NA	NA	0.857181	8.33448e-09	0.792023	4.10013e-14	0.961668	6.80066e-14	NA	NA
NSMCE1	5e-10	8.25748e-08	6.2191	Adipose_Visceral_Omentum	1.21952e-15	7.2419e-13	-8.00247	Brain_Substantia_nigra	2.28262e-12	1.1676e-09	7.01603	NA	NA	NA	1	1	1	0	3	-0.548105	6.61813	1.37991	8.34003	-0.519871	-7.2082	NA	NA	0.58362	3.6377e-11	0.167614	7.42719e-17	0.603153	5.66953e-13	NA	NA	0.857181	8.33448e-09	0.792023	4.10013e-14	0.940709	2.64128e-10	NA	NA
NSMCE1	5e-10	8.25748e-08	6.2191	Adipose_Visceral_Omentum	1.21952e-15	7.2419e-13	-8.00247	Breast_Mammary_Tissue	3.44824e-12	1.14156e-09	6.95813	NA	NA	NA	1	1	1	0	3	-0.548105	6.61813	1.37991	8.34003	-0.0651049	-7.07593	NA	NA	0.58362	3.6377e-11	0.167614	7.42719e-17	0.94809	1.48447e-12	NA	NA	0.857181	8.33448e-09	0.792023	4.10013e-14	0.99546	5.18066e-10	NA	NA
NSMCE1	5e-10	8.25748e-08	6.2191	Adipose_Visceral_Omentum	1.21952e-15	7.2419e-13	-8.00247	Cells_Cultured_fibroblasts	1.96943e-13	1.08892e-10	-7.35086	NA	NA	NA	1	1	1	0	3	-0.548105	6.61813	1.37991	8.34003	1.56162	7.73968	NA	NA	0.58362	3.6377e-11	0.167614	7.42719e-17	0.118379	9.96681e-15	NA	NA	0.857181	8.33448e-09	0.792023	4.10013e-14	0.702929	5.85271e-12	NA	NA
NSMCE1	5e-10	8.25748e-08	6.2191	Adipose_Visceral_Omentum	1.21952e-15	7.2419e-13	-8.00247	Cells_EBV-transformed_lymphocytes	1.26912e-13	6.07301e-11	-7.40936	NA	NA	NA	1	1	1	0	3	-0.548105	6.61813	1.37991	8.34003	1.57793	7.80199	NA	NA	0.58362	3.6377e-11	0.167614	7.42719e-17	0.114582	6.094e-15	NA	NA	0.857181	8.33448e-09	0.792023	4.10013e-14	0.709879	3.22417e-12	NA	NA
NSMCE1	5e-10	8.25748e-08	6.2191	Adipose_Visceral_Omentum	1.21952e-15	7.2419e-13	-8.00247	Colon_Sigmoid	3.44824e-12	1.26168e-09	6.95813	NA	NA	NA	1	1	1	0	3	-0.548105	6.61813	1.37991	8.34003	-0.0651049	-7.07593	NA	NA	0.58362	3.6377e-11	0.167614	7.42719e-17	0.94809	1.48447e-12	NA	NA	0.857181	8.33448e-09	0.792023	4.10013e-14	0.993877	5.33676e-10	NA	NA
NSMCE1	5e-10	8.25748e-08	6.2191	Adipose_Visceral_Omentum	1.21952e-15	7.2419e-13	-8.00247	Colon_Transverse	2.45811e-13	1.35041e-10	-7.32117	NA	NA	NA	1	1	1	0	3	-0.548105	6.61813	1.37991	8.34003	1.55228	7.70787	NA	NA	0.58362	3.6377e-11	0.167614	7.42719e-17	0.120595	1.2793e-14	NA	NA	0.857181	8.33448e-09	0.792023	4.10013e-14	0.728629	7.16234e-12	NA	NA
NSMCE1	5e-10	8.25748e-08	6.2191	Adipose_Visceral_Omentum	1.21952e-15	7.2419e-13	-8.00247	Esophagus_Gastroesophageal_Junction	2.28262e-12	8.49769e-10	-7.01603	NA	NA	NA	1	1	1	0	3	-0.548105	6.61813	1.37991	8.34003	0.519871	7.2082	NA	NA	0.58362	3.6377e-11	0.167614	7.42719e-17	0.603153	5.66953e-13	NA	NA	0.857181	8.33448e-09	0.792023	4.10013e-14	0.946334	2.08233e-10	NA	NA
NSMCE1	5e-10	8.25748e-08	6.2191	Adipose_Visceral_Omentum	1.21952e-15	7.2419e-13	-8.00247	Esophagus_Mucosa	5.6738e-13	2.79927e-10	-7.2081	NA	NA	NA	1	1	1	0	3	-0.548105	6.61813	1.37991	8.34003	1.55618	7.59392	NA	NA	0.58362	3.6377e-11	0.167614	7.42719e-17	0.119665	3.10364e-14	NA	NA	0.857181	8.33448e-09	0.792023	4.10013e-14	0.723263	1.46537e-11	NA	NA
NSMCE1	5e-10	8.25748e-08	6.2191	Adipose_Visceral_Omentum	1.21952e-15	7.2419e-13	-8.00247	Esophagus_Muscularis	3.2745e-16	2.11645e-13	8.16276	NA	NA	NA	1	1	1	0	3	-0.548105	6.61813	1.37991	8.34003	-0.325342	-8.34726	NA	NA	0.58362	3.6377e-11	0.167614	7.42719e-17	0.744922	6.98657e-17	NA	NA	0.857181	8.33448e-09	0.792023	4.10013e-14	0.964001	3.98322e-14	NA	NA
NSMCE1	5e-10	8.25748e-08	6.2191	Adipose_Visceral_Omentum	1.21952e-15	7.2419e-13	-8.00247	Heart_Atrial_Appendage	2.28262e-12	8.71225e-10	7.01603	NA	NA	NA	1	1	1	0	3	-0.548105	6.61813	1.37991	8.34003	-0.519871	-7.2082	NA	NA	0.58362	3.6377e-11	0.167614	7.42719e-17	0.603153	5.66953e-13	NA	NA	0.857181	8.33448e-09	0.792023	4.10013e-14	0.945337	2.35442e-10	NA	NA
NSMCE1	5e-10	8.25748e-08	6.2191	Adipose_Visceral_Omentum	1.21952e-15	7.2419e-13	-8.00247	Heart_Left_Ventricle	7.09473e-12	2.65287e-09	-6.85573	NA	NA	NA	1	1	1	0	3	-0.548105	6.61813	1.37991	8.34003	1.54484	7.23453	NA	NA	0.58362	3.6377e-11	0.167614	7.42719e-17	0.122385	4.67156e-13	NA	NA	0.857181	8.33448e-09	0.792023	4.10013e-14	0.727035	1.73405e-10	NA	NA
NSMCE1	5e-10	8.25748e-08	6.2191	Adipose_Visceral_Omentum	1.21952e-15	7.2419e-13	-8.00247	Kidney_Cortex	1.21952e-15	1.5374e-12	8.00247	NA	NA	NA	1	1	1	0	3	-0.548105	6.61813	1.37991	8.34003	-1.23098	-8.34003	NA	NA	0.58362	3.6377e-11	0.167614	7.42719e-17	0.218329	7.42719e-17	NA	NA	0.857181	8.33448e-09	0.792023	4.10013e-14	0.814007	6.87906e-14	NA	NA
NSMCE1	5e-10	8.25748e-08	6.2191	Adipose_Visceral_Omentum	1.21952e-15	7.2419e-13	-8.00247	Liver	9.1841e-12	3.93699e-09	-6.81874	NA	NA	NA	1	1	1	0	3	-0.548105	6.61813	1.37991	8.34003	1.52219	7.19061	NA	NA	0.58362	3.6377e-11	0.167614	7.42719e-17	0.127961	6.45034e-13	NA	NA	0.857181	8.33448e-09	0.792023	4.10013e-14	0.71998	2.72455e-10	NA	NA
NSMCE1	5e-10	8.25748e-08	6.2191	Adipose_Visceral_Omentum	1.21952e-15	7.2419e-13	-8.00247	Lung	1.05525e-16	6.29966e-14	8.2984	NA	NA	NA	1	1	1	0	3	-0.548105	6.61813	1.37991	8.34003	-0.33706	-8.4771	NA	NA	0.58362	3.6377e-11	0.167614	7.42719e-17	0.736072	2.30868e-17	NA	NA	0.857181	8.33448e-09	0.792023	4.10013e-14	0.95976	1.42822e-14	NA	NA
NSMCE1	5e-10	8.25748e-08	6.2191	Adipose_Visceral_Omentum	1.21952e-15	7.2419e-13	-8.00247	Minor_Salivary_Gland	7.09473e-12	2.66529e-09	-6.85573	NA	NA	NA	1	1	1	0	3	-0.548105	6.61813	1.37991	8.34003	1.54484	7.23453	NA	NA	0.58362	3.6377e-11	0.167614	7.42719e-17	0.122385	4.67156e-13	NA	NA	0.857181	8.33448e-09	0.792023	4.10013e-14	0.719996	2.24679e-10	NA	NA
NSMCE1	5e-10	8.25748e-08	6.2191	Adipose_Visceral_Omentum	1.21952e-15	7.2419e-13	-8.00247	Muscle_Skeletal	9.1841e-12	3.40295e-09	6.81874	NA	NA	NA	1	1	1	0	3	-0.548105	6.61813	1.37991	8.34003	-1.52219	-7.19061	NA	NA	0.58362	3.6377e-11	0.167614	7.42719e-17	0.127961	6.45034e-13	NA	NA	0.857181	8.33448e-09	0.792023	4.10013e-14	0.734523	2.61813e-10	NA	NA
NSMCE1	5e-10	8.25748e-08	6.2191	Adipose_Visceral_Omentum	1.21952e-15	7.2419e-13	-8.00247	Nerve_Tibial	1.05525e-16	6.52104e-14	8.2984	NA	NA	NA	1	1	1	0	3	-0.548105	6.61813	1.37991	8.34003	-0.33706	-8.4771	NA	NA	0.58362	3.6377e-11	0.167614	7.42719e-17	0.736072	2.30868e-17	NA	NA	0.857181	8.33448e-09	0.792023	4.10013e-14	0.962096	1.42133e-14	NA	NA
NSMCE1	5e-10	8.25748e-08	6.2191	Adipose_Visceral_Omentum	1.21952e-15	7.2419e-13	-8.00247	Ovary	4.86013e-13	2.75854e-10	-7.22915	NA	NA	NA	1	1	1	0	3	-0.548105	6.61813	1.37991	8.34003	1.56219	7.61637	NA	NA	0.58362	3.6377e-11	0.167614	7.42719e-17	0.118243	2.60908e-14	NA	NA	0.857181	8.33448e-09	0.792023	4.10013e-14	0.715991	1.36027e-11	NA	NA
NSMCE1	5e-10	8.25748e-08	6.2191	Adipose_Visceral_Omentum	1.21952e-15	7.2419e-13	-8.00247	Pancreas	7.0991e-05	0.00412198	-3.97294	NA	NA	NA	1	1	1	0	3	-0.548105	6.61813	1.37991	8.34003	0.474623	4.12819	NA	NA	0.58362	3.6377e-11	0.167614	7.42719e-17	0.635056	3.65623e-05	NA	NA	0.857181	8.33448e-09	0.792023	4.10013e-14	0.946804	0.00232961	NA	NA
NSMCE1	5e-10	8.25748e-08	6.2191	Adipose_Visceral_Omentum	1.21952e-15	7.2419e-13	-8.00247	Pituitary	3.2745e-16	1.92011e-13	8.16276	NA	NA	NA	1	1	1	0	3	-0.548105	6.61813	1.37991	8.34003	-0.325342	-8.34726	NA	NA	0.58362	3.6377e-11	0.167614	7.42719e-17	0.744922	6.98657e-17	NA	NA	0.857181	8.33448e-09	0.792023	4.10013e-14	0.969055	4.4976e-14	NA	NA
NSMCE1	5e-10	8.25748e-08	6.2191	Adipose_Visceral_Omentum	1.21952e-15	7.2419e-13	-8.00247	Prostate	1.21952e-15	7.28214e-13	-8.00247	NA	NA	NA	1	1	1	0	3	-0.548105	6.61813	1.37991	8.34003	1.49649	8.34003	NA	NA	0.58362	3.6377e-11	0.167614	7.42719e-17	0.134526	7.42719e-17	NA	NA	0.857181	8.33448e-09	0.792023	4.10013e-14	0.73884	4.49977e-14	NA	NA
NSMCE1	5e-10	8.25748e-08	6.2191	Adipose_Visceral_Omentum	1.21952e-15	7.2419e-13	-8.00247	Skin_Not_Sun_Exposed_Suprapubic	9.69398e-14	5.97516e-11	-7.44501	NA	NA	NA	1	1	1	0	3	-0.548105	6.61813	1.37991	8.34003	1.56658	7.83606	NA	NA	0.58362	3.6377e-11	0.167614	7.42719e-17	0.117212	4.64894e-15	NA	NA	0.857181	8.33448e-09	0.792023	4.10013e-14	0.720854	2.54808e-12	NA	NA
NSMCE1	5e-10	8.25748e-08	6.2191	Adipose_Visceral_Omentum	1.21952e-15	7.2419e-13	-8.00247	Skin_Sun_Exposed_Lower_leg	7.09473e-12	2.44803e-09	-6.85573	NA	NA	NA	1	1	1	0	3	-0.548105	6.61813	1.37991	8.34003	1.54484	7.23453	NA	NA	0.58362	3.6377e-11	0.167614	7.42719e-17	0.122385	4.67156e-13	NA	NA	0.857181	8.33448e-09	0.792023	4.10013e-14	0.728996	1.94591e-10	NA	NA
NSMCE1	5e-10	8.25748e-08	6.2191	Adipose_Visceral_Omentum	1.21952e-15	7.2419e-13	-8.00247	Small_Intestine_Terminal_Ileum	2.28262e-12	9.10005e-10	-7.01603	NA	NA	NA	1	1	1	0	3	-0.548105	6.61813	1.37991	8.34003	0.519871	7.2082	NA	NA	0.58362	3.6377e-11	0.167614	7.42719e-17	0.603153	5.66953e-13	NA	NA	0.857181	8.33448e-09	0.792023	4.10013e-14	0.946504	2.44317e-10	NA	NA
NSMCE1	5e-10	8.25748e-08	6.2191	Adipose_Visceral_Omentum	1.21952e-15	7.2419e-13	-8.00247	Spleen	3.24027e-13	1.61091e-10	-7.28402	NA	NA	NA	1	1	1	0	3	-0.548105	6.61813	1.37991	8.34003	1.54991	7.66976	NA	NA	0.58362	3.6377e-11	0.167614	7.42719e-17	0.121163	1.72318e-14	NA	NA	0.857181	8.33448e-09	0.792023	4.10013e-14	0.714932	8.54971e-12	NA	NA
NSMCE1	5e-10	8.25748e-08	6.2191	Adipose_Visceral_Omentum	1.21952e-15	7.2419e-13	-8.00247	Stomach	2.28262e-12	9.90319e-10	-7.01603	NA	NA	NA	1	1	1	0	3	-0.548105	6.61813	1.37991	8.34003	0.519871	7.2082	NA	NA	0.58362	3.6377e-11	0.167614	7.42719e-17	0.603153	5.66953e-13	NA	NA	0.857181	8.33448e-09	0.792023	4.10013e-14	0.946338	2.82492e-10	NA	NA
NSMCE1	5e-10	8.25748e-08	6.2191	Adipose_Visceral_Omentum	1.21952e-15	7.2419e-13	-8.00247	Testis	3.36223e-13	2.05018e-10	7.27903	NA	NA	NA	1	1	1	0	3	-0.548105	6.61813	1.37991	8.34003	-0.671105	-7.50509	NA	NA	0.58362	3.6377e-11	0.167614	7.42719e-17	0.502154	6.13842e-14	NA	NA	0.857181	8.33448e-09	0.792023	4.10013e-14	0.924933	3.34906e-11	NA	NA
NSMCE1	5e-10	8.25748e-08	6.2191	Adipose_Visceral_Omentum	1.21952e-15	7.2419e-13	-8.00247	Thyroid	3.2745e-16	1.92573e-13	8.16276	NA	NA	NA	1	1	1	0	3	-0.548105	6.61813	1.37991	8.34003	-0.325342	-8.34726	NA	NA	0.58362	3.6377e-11	0.167614	7.42719e-17	0.744922	6.98657e-17	NA	NA	0.857181	8.33448e-09	0.792023	4.10013e-14	0.962072	4.07058e-14	NA	NA
NSMCE1	5e-10	8.25748e-08	6.2191	Adipose_Visceral_Omentum	1.21952e-15	7.2419e-13	-8.00247	Uterus	6.96831e-14	3.715e-11	-7.48847	NA	NA	NA	1	1	1	0	3	-0.548105	6.61813	1.37991	8.34003	1.55356	7.87775	NA	NA	0.58362	3.6377e-11	0.167614	7.42719e-17	0.12029	3.33319e-15	NA	NA	0.857181	8.33448e-09	0.792023	4.10013e-14	0.717891	1.81094e-12	NA	NA
NSMCE1	5e-10	8.25748e-08	6.2191	Adipose_Visceral_Omentum	1.21952e-15	7.2419e-13	-8.00247	Vagina	1.21952e-15	9.44072e-13	-8.00247	NA	NA	NA	1	1	1	0	3	-0.548105	6.61813	1.37991	8.34003	1.23098	8.34003	NA	NA	0.58362	3.6377e-11	0.167614	7.42719e-17	0.218329	7.42719e-17	NA	NA	0.857181	8.33448e-09	0.792023	4.10013e-14	0.811433	5.2941e-14	NA	NA
NSMCE1	5e-10	8.25748e-08	6.2191	Adipose_Visceral_Omentum	1.21952e-15	7.2419e-13	-8.00247	Whole_Blood	5.05772e-13	2.17195e-10	-7.22374	NA	NA	NA	1	1	1	0	3	-0.548105	6.61813	1.37991	8.34003	1.55494	7.60955	NA	NA	0.58362	3.6377e-11	0.167614	7.42719e-17	0.119961	2.75043e-14	NA	NA	0.857181	8.33448e-09	0.792023	4.10013e-14	0.728617	1.26969e-11	NA	NA
NSMCE1	5e-10	8.25748e-08	6.2191	Adipose_Visceral_Omentum	1.21952e-15	7.2419e-13	-8.00247	smultixcan	2.281e-19	1.68241e-16	-0.771983	NA	NA	NA	1	1	1	0	3	-0.548105	6.61813	1.37991	8.34003	0.212579	1.09634	NA	NA	0.58362	3.6377e-11	0.167614	7.42719e-17	0.353705	7.83037e-18	NA	NA	0.857181	8.33448e-09	0.792023	4.10013e-14	0.86356	5.20553e-15	NA	NA
NSMCE1	5e-10	8.25748e-08	6.2191	Artery_Tibial	7.22282e-15	5.25291e-12	-7.78052	Adipose_Subcutaneous	5.97785e-13	2.5856e-10	-7.20099	NA	NA	NA	1	1	1	0	3	-0.548105	6.61813	0.6272	8.01806	0.647572	7.42189	NA	NA	0.58362	3.6377e-11	0.530528	1.07427e-15	0.517262	1.15463e-13	NA	NA	0.857181	8.33448e-09	0.941698	7.60045e-13	0.925129	5.00556e-11	NA	NA
NSMCE1	5e-10	8.25748e-08	6.2191	Artery_Tibial	7.22282e-15	5.25291e-12	-7.78052	Adipose_Visceral_Omentum	2.28262e-12	8.95114e-10	-7.01603	NA	NA	NA	1	1	1	0	3	-0.548105	6.61813	0.6272	8.01806	0.519871	7.2082	NA	NA	0.58362	3.6377e-11	0.530528	1.07427e-15	0.603153	5.66953e-13	NA	NA	0.857181	8.33448e-09	0.941698	7.60045e-13	0.937088	2.37331e-10	NA	NA
NSMCE1	5e-10	8.25748e-08	6.2191	Artery_Tibial	7.22282e-15	5.25291e-12	-7.78052	Adrenal_Gland	3.2745e-16	2.16272e-13	8.16276	NA	NA	NA	1	1	1	0	3	-0.548105	6.61813	0.6272	8.01806	-0.325342	-8.34726	NA	NA	0.58362	3.6377e-11	0.530528	1.07427e-15	0.744922	6.98657e-17	NA	NA	0.857181	8.33448e-09	0.941698	7.60045e-13	0.961086	4.01127e-14	NA	NA
NSMCE1	5e-10	8.25748e-08	6.2191	Artery_Tibial	7.22282e-15	5.25291e-12	-7.78052	Artery_Aorta	1.13446e-13	5.45367e-11	-7.42422	NA	NA	NA	1	1	1	0	3	-0.548105	6.61813	0.6272	8.01806	1.56256	7.81425	NA	NA	0.58362	3.6377e-11	0.530528	1.07427e-15	0.118157	5.5292e-15	NA	NA	0.857181	8.33448e-09	0.941698	7.60045e-13	0.720575	2.80664e-12	NA	NA
NSMCE1	5e-10	8.25748e-08	6.2191	Artery_Tibial	7.22282e-15	5.25291e-12	-7.78052	Artery_Coronary	8.3809e-15	5.63626e-12	-7.76168	NA	NA	NA	1	1	1	0	3	-0.548105	6.61813	0.6272	8.01806	1.55721	8.15548	NA	NA	0.58362	3.6377e-11	0.530528	1.07427e-15	0.119419	3.47786e-16	NA	NA	0.857181	8.33448e-09	0.941698	7.60045e-13	0.705235	2.16507e-13	NA	NA
NSMCE1	5e-10	8.25748e-08	6.2191	Artery_Tibial	7.22282e-15	5.25291e-12	-7.78052	Artery_Tibial	1.05525e-16	6.33997e-14	8.2984	NA	NA	NA	1	1	1	0	3	-0.548105	6.61813	0.6272	8.01806	-0.33706	-8.4771	NA	NA	0.58362	3.6377e-11	0.530528	1.07427e-15	0.736072	2.30868e-17	NA	NA	0.857181	8.33448e-09	0.941698	7.60045e-13	0.964057	1.38619e-14	NA	NA
NSMCE1	5e-10	8.25748e-08	6.2191	Artery_Tibial	7.22282e-15	5.25291e-12	-7.78052	Brain_Amygdala	2.28262e-12	1.40956e-09	7.01603	NA	NA	NA	1	1	1	0	3	-0.548105	6.61813	0.6272	8.01806	-0.519871	-7.2082	NA	NA	0.58362	3.6377e-11	0.530528	1.07427e-15	0.603153	5.66953e-13	NA	NA	0.857181	8.33448e-09	0.941698	7.60045e-13	0.950087	3.33581e-10	NA	NA
NSMCE1	5e-10	8.25748e-08	6.2191	Artery_Tibial	7.22282e-15	5.25291e-12	-7.78052	Brain_Anterior_cingulate_cortex_BA24	1.21952e-15	8.38982e-13	-8.00247	NA	NA	NA	1	1	1	0	3	-0.548105	6.61813	0.6272	8.01806	1.23098	8.34003	NA	NA	0.58362	3.6377e-11	0.530528	1.07427e-15	0.218329	7.42719e-17	NA	NA	0.857181	8.33448e-09	0.941698	7.60045e-13	0.813303	6.72071e-14	NA	NA
NSMCE1	5e-10	8.25748e-08	6.2191	Artery_Tibial	7.22282e-15	5.25291e-12	-7.78052	Brain_Caudate_basal_ganglia	3.2745e-16	2.0541e-13	8.16276	NA	NA	NA	1	1	1	0	3	-0.548105	6.61813	0.6272	8.01806	-0.325342	-8.34726	NA	NA	0.58362	3.6377e-11	0.530528	1.07427e-15	0.744922	6.98657e-17	NA	NA	0.857181	8.33448e-09	0.941698	7.60045e-13	0.964205	4.74444e-14	NA	NA
NSMCE1	5e-10	8.25748e-08	6.2191	Artery_Tibial	7.22282e-15	5.25291e-12	-7.78052	Brain_Cerebellar_Hemisphere	1.21952e-15	6.14565e-13	-8.00247	NA	NA	NA	1	1	1	0	3	-0.548105	6.61813	0.6272	8.01806	1.23098	8.34003	NA	NA	0.58362	3.6377e-11	0.530528	1.07427e-15	0.218329	7.42719e-17	NA	NA	0.857181	8.33448e-09	0.941698	7.60045e-13	0.804288	4.45788e-14	NA	NA
NSMCE1	5e-10	8.25748e-08	6.2191	Artery_Tibial	7.22282e-15	5.25291e-12	-7.78052	Brain_Cerebellum	2.28262e-12	8.30186e-10	-7.01603	NA	NA	NA	1	1	1	0	3	-0.548105	6.61813	0.6272	8.01806	0.519871	7.2082	NA	NA	0.58362	3.6377e-11	0.530528	1.07427e-15	0.603153	5.66953e-13	NA	NA	0.857181	8.33448e-09	0.941698	7.60045e-13	0.940327	2.33846e-10	NA	NA
NSMCE1	5e-10	8.25748e-08	6.2191	Artery_Tibial	7.22282e-15	5.25291e-12	-7.78052	Brain_Cortex	1.21952e-15	7.92337e-13	-8.00247	NA	NA	NA	1	1	1	0	3	-0.548105	6.61813	0.6272	8.01806	1.23098	8.34003	NA	NA	0.58362	3.6377e-11	0.530528	1.07427e-15	0.218329	7.42719e-17	NA	NA	0.857181	8.33448e-09	0.941698	7.60045e-13	0.803283	5.53968e-14	NA	NA
NSMCE1	5e-10	8.25748e-08	6.2191	Artery_Tibial	7.22282e-15	5.25291e-12	-7.78052	Brain_Frontal_Cortex_BA9	2.28262e-12	8.85183e-10	7.01603	NA	NA	NA	1	1	1	0	3	-0.548105	6.61813	0.6272	8.01806	-0.519871	-7.2082	NA	NA	0.58362	3.6377e-11	0.530528	1.07427e-15	0.603153	5.66953e-13	NA	NA	0.857181	8.33448e-09	0.941698	7.60045e-13	0.937992	2.28244e-10	NA	NA
NSMCE1	5e-10	8.25748e-08	6.2191	Artery_Tibial	7.22282e-15	5.25291e-12	-7.78052	Brain_Hippocampus	3.11155e-14	2.85247e-11	7.59359	NA	NA	NA	1	1	1	0	3	-0.548105	6.61813	0.6272	8.01806	-0.75261	-7.84006	NA	NA	0.58362	3.6377e-11	0.530528	1.07427e-15	0.451684	4.50334e-15	NA	NA	0.857181	8.33448e-09	0.941698	7.60045e-13	0.914195	3.54547e-12	NA	NA
NSMCE1	5e-10	8.25748e-08	6.2191	Artery_Tibial	7.22282e-15	5.25291e-12	-7.78052	Brain_Hypothalamus	3.44824e-12	1.76223e-09	6.95813	NA	NA	NA	1	1	1	0	3	-0.548105	6.61813	0.6272	8.01806	-0.0651049	-7.07593	NA	NA	0.58362	3.6377e-11	0.530528	1.07427e-15	0.94809	1.48447e-12	NA	NA	0.857181	8.33448e-09	0.941698	7.60045e-13	0.995254	6.75777e-10	NA	NA
NSMCE1	5e-10	8.25748e-08	6.2191	Artery_Tibial	7.22282e-15	5.25291e-12	-7.78052	Brain_Nucleus_accumbens_basal_ganglia	3.44824e-12	1.61125e-09	6.95813	NA	NA	NA	1	1	1	0	3	-0.548105	6.61813	0.6272	8.01806	-0.0651049	-7.07593	NA	NA	0.58362	3.6377e-11	0.530528	1.07427e-15	0.94809	1.48447e-12	NA	NA	0.857181	8.33448e-09	0.941698	7.60045e-13	0.994844	5.85635e-10	NA	NA
NSMCE1	5e-10	8.25748e-08	6.2191	Artery_Tibial	7.22282e-15	5.25291e-12	-7.78052	Brain_Putamen_basal_ganglia	1.21952e-15	1.23862e-12	8.00247	NA	NA	NA	1	1	1	0	3	-0.548105	6.61813	0.6272	8.01806	-1.23098	-8.34003	NA	NA	0.58362	3.6377e-11	0.530528	1.07427e-15	0.218329	7.42719e-17	NA	NA	0.857181	8.33448e-09	0.941698	7.60045e-13	0.803734	7.50821e-14	NA	NA
NSMCE1	5e-10	8.25748e-08	6.2191	Artery_Tibial	7.22282e-15	5.25291e-12	-7.78052	Brain_Spinal_cord_cervical_c-1	3.2745e-16	2.86301e-13	8.16276	NA	NA	NA	1	1	1	0	3	-0.548105	6.61813	0.6272	8.01806	-0.325342	-8.34726	NA	NA	0.58362	3.6377e-11	0.530528	1.07427e-15	0.744922	6.98657e-17	NA	NA	0.857181	8.33448e-09	0.941698	7.60045e-13	0.961668	6.80066e-14	NA	NA
NSMCE1	5e-10	8.25748e-08	6.2191	Artery_Tibial	7.22282e-15	5.25291e-12	-7.78052	Brain_Substantia_nigra	2.28262e-12	1.1676e-09	7.01603	NA	NA	NA	1	1	1	0	3	-0.548105	6.61813	0.6272	8.01806	-0.519871	-7.2082	NA	NA	0.58362	3.6377e-11	0.530528	1.07427e-15	0.603153	5.66953e-13	NA	NA	0.857181	8.33448e-09	0.941698	7.60045e-13	0.940709	2.64128e-10	NA	NA
NSMCE1	5e-10	8.25748e-08	6.2191	Artery_Tibial	7.22282e-15	5.25291e-12	-7.78052	Breast_Mammary_Tissue	3.44824e-12	1.14156e-09	6.95813	NA	NA	NA	1	1	1	0	3	-0.548105	6.61813	0.6272	8.01806	-0.0651049	-7.07593	NA	NA	0.58362	3.6377e-11	0.530528	1.07427e-15	0.94809	1.48447e-12	NA	NA	0.857181	8.33448e-09	0.941698	7.60045e-13	0.99546	5.18066e-10	NA	NA
NSMCE1	5e-10	8.25748e-08	6.2191	Artery_Tibial	7.22282e-15	5.25291e-12	-7.78052	Cells_Cultured_fibroblasts	1.96943e-13	1.08892e-10	-7.35086	NA	NA	NA	1	1	1	0	3	-0.548105	6.61813	0.6272	8.01806	1.56162	7.73968	NA	NA	0.58362	3.6377e-11	0.530528	1.07427e-15	0.118379	9.96681e-15	NA	NA	0.857181	8.33448e-09	0.941698	7.60045e-13	0.702929	5.85271e-12	NA	NA
NSMCE1	5e-10	8.25748e-08	6.2191	Artery_Tibial	7.22282e-15	5.25291e-12	-7.78052	Cells_EBV-transformed_lymphocytes	1.26912e-13	6.07301e-11	-7.40936	NA	NA	NA	1	1	1	0	3	-0.548105	6.61813	0.6272	8.01806	1.57793	7.80199	NA	NA	0.58362	3.6377e-11	0.530528	1.07427e-15	0.114582	6.094e-15	NA	NA	0.857181	8.33448e-09	0.941698	7.60045e-13	0.709879	3.22417e-12	NA	NA
NSMCE1	5e-10	8.25748e-08	6.2191	Artery_Tibial	7.22282e-15	5.25291e-12	-7.78052	Colon_Sigmoid	3.44824e-12	1.26168e-09	6.95813	NA	NA	NA	1	1	1	0	3	-0.548105	6.61813	0.6272	8.01806	-0.0651049	-7.07593	NA	NA	0.58362	3.6377e-11	0.530528	1.07427e-15	0.94809	1.48447e-12	NA	NA	0.857181	8.33448e-09	0.941698	7.60045e-13	0.993877	5.33676e-10	NA	NA
NSMCE1	5e-10	8.25748e-08	6.2191	Artery_Tibial	7.22282e-15	5.25291e-12	-7.78052	Colon_Transverse	2.45811e-13	1.35041e-10	-7.32117	NA	NA	NA	1	1	1	0	3	-0.548105	6.61813	0.6272	8.01806	1.55228	7.70787	NA	NA	0.58362	3.6377e-11	0.530528	1.07427e-15	0.120595	1.2793e-14	NA	NA	0.857181	8.33448e-09	0.941698	7.60045e-13	0.728629	7.16234e-12	NA	NA
NSMCE1	5e-10	8.25748e-08	6.2191	Artery_Tibial	7.22282e-15	5.25291e-12	-7.78052	Esophagus_Gastroesophageal_Junction	2.28262e-12	8.49769e-10	-7.01603	NA	NA	NA	1	1	1	0	3	-0.548105	6.61813	0.6272	8.01806	0.519871	7.2082	NA	NA	0.58362	3.6377e-11	0.530528	1.07427e-15	0.603153	5.66953e-13	NA	NA	0.857181	8.33448e-09	0.941698	7.60045e-13	0.946334	2.08233e-10	NA	NA
NSMCE1	5e-10	8.25748e-08	6.2191	Artery_Tibial	7.22282e-15	5.25291e-12	-7.78052	Esophagus_Mucosa	5.6738e-13	2.79927e-10	-7.2081	NA	NA	NA	1	1	1	0	3	-0.548105	6.61813	0.6272	8.01806	1.55618	7.59392	NA	NA	0.58362	3.6377e-11	0.530528	1.07427e-15	0.119665	3.10364e-14	NA	NA	0.857181	8.33448e-09	0.941698	7.60045e-13	0.723263	1.46537e-11	NA	NA
NSMCE1	5e-10	8.25748e-08	6.2191	Artery_Tibial	7.22282e-15	5.25291e-12	-7.78052	Esophagus_Muscularis	3.2745e-16	2.11645e-13	8.16276	NA	NA	NA	1	1	1	0	3	-0.548105	6.61813	0.6272	8.01806	-0.325342	-8.34726	NA	NA	0.58362	3.6377e-11	0.530528	1.07427e-15	0.744922	6.98657e-17	NA	NA	0.857181	8.33448e-09	0.941698	7.60045e-13	0.964001	3.98322e-14	NA	NA
NSMCE1	5e-10	8.25748e-08	6.2191	Artery_Tibial	7.22282e-15	5.25291e-12	-7.78052	Heart_Atrial_Appendage	2.28262e-12	8.71225e-10	7.01603	NA	NA	NA	1	1	1	0	3	-0.548105	6.61813	0.6272	8.01806	-0.519871	-7.2082	NA	NA	0.58362	3.6377e-11	0.530528	1.07427e-15	0.603153	5.66953e-13	NA	NA	0.857181	8.33448e-09	0.941698	7.60045e-13	0.945337	2.35442e-10	NA	NA
NSMCE1	5e-10	8.25748e-08	6.2191	Artery_Tibial	7.22282e-15	5.25291e-12	-7.78052	Heart_Left_Ventricle	7.09473e-12	2.65287e-09	-6.85573	NA	NA	NA	1	1	1	0	3	-0.548105	6.61813	0.6272	8.01806	1.54484	7.23453	NA	NA	0.58362	3.6377e-11	0.530528	1.07427e-15	0.122385	4.67156e-13	NA	NA	0.857181	8.33448e-09	0.941698	7.60045e-13	0.727035	1.73405e-10	NA	NA
NSMCE1	5e-10	8.25748e-08	6.2191	Artery_Tibial	7.22282e-15	5.25291e-12	-7.78052	Kidney_Cortex	1.21952e-15	1.5374e-12	8.00247	NA	NA	NA	1	1	1	0	3	-0.548105	6.61813	0.6272	8.01806	-1.23098	-8.34003	NA	NA	0.58362	3.6377e-11	0.530528	1.07427e-15	0.218329	7.42719e-17	NA	NA	0.857181	8.33448e-09	0.941698	7.60045e-13	0.814007	6.87906e-14	NA	NA
NSMCE1	5e-10	8.25748e-08	6.2191	Artery_Tibial	7.22282e-15	5.25291e-12	-7.78052	Liver	9.1841e-12	3.93699e-09	-6.81874	NA	NA	NA	1	1	1	0	3	-0.548105	6.61813	0.6272	8.01806	1.52219	7.19061	NA	NA	0.58362	3.6377e-11	0.530528	1.07427e-15	0.127961	6.45034e-13	NA	NA	0.857181	8.33448e-09	0.941698	7.60045e-13	0.71998	2.72455e-10	NA	NA
NSMCE1	5e-10	8.25748e-08	6.2191	Artery_Tibial	7.22282e-15	5.25291e-12	-7.78052	Lung	1.05525e-16	6.29966e-14	8.2984	NA	NA	NA	1	1	1	0	3	-0.548105	6.61813	0.6272	8.01806	-0.33706	-8.4771	NA	NA	0.58362	3.6377e-11	0.530528	1.07427e-15	0.736072	2.30868e-17	NA	NA	0.857181	8.33448e-09	0.941698	7.60045e-13	0.95976	1.42822e-14	NA	NA
NSMCE1	5e-10	8.25748e-08	6.2191	Artery_Tibial	7.22282e-15	5.25291e-12	-7.78052	Minor_Salivary_Gland	7.09473e-12	2.66529e-09	-6.85573	NA	NA	NA	1	1	1	0	3	-0.548105	6.61813	0.6272	8.01806	1.54484	7.23453	NA	NA	0.58362	3.6377e-11	0.530528	1.07427e-15	0.122385	4.67156e-13	NA	NA	0.857181	8.33448e-09	0.941698	7.60045e-13	0.719996	2.24679e-10	NA	NA
NSMCE1	5e-10	8.25748e-08	6.2191	Artery_Tibial	7.22282e-15	5.25291e-12	-7.78052	Muscle_Skeletal	9.1841e-12	3.40295e-09	6.81874	NA	NA	NA	1	1	1	0	3	-0.548105	6.61813	0.6272	8.01806	-1.52219	-7.19061	NA	NA	0.58362	3.6377e-11	0.530528	1.07427e-15	0.127961	6.45034e-13	NA	NA	0.857181	8.33448e-09	0.941698	7.60045e-13	0.734523	2.61813e-10	NA	NA
NSMCE1	5e-10	8.25748e-08	6.2191	Artery_Tibial	7.22282e-15	5.25291e-12	-7.78052	Nerve_Tibial	1.05525e-16	6.52104e-14	8.2984	NA	NA	NA	1	1	1	0	3	-0.548105	6.61813	0.6272	8.01806	-0.33706	-8.4771	NA	NA	0.58362	3.6377e-11	0.530528	1.07427e-15	0.736072	2.30868e-17	NA	NA	0.857181	8.33448e-09	0.941698	7.60045e-13	0.962096	1.42133e-14	NA	NA
NSMCE1	5e-10	8.25748e-08	6.2191	Artery_Tibial	7.22282e-15	5.25291e-12	-7.78052	Ovary	4.86013e-13	2.75854e-10	-7.22915	NA	NA	NA	1	1	1	0	3	-0.548105	6.61813	0.6272	8.01806	1.56219	7.61637	NA	NA	0.58362	3.6377e-11	0.530528	1.07427e-15	0.118243	2.60908e-14	NA	NA	0.857181	8.33448e-09	0.941698	7.60045e-13	0.715991	1.36027e-11	NA	NA
NSMCE1	5e-10	8.25748e-08	6.2191	Artery_Tibial	7.22282e-15	5.25291e-12	-7.78052	Pancreas	7.0991e-05	0.00412198	-3.97294	NA	NA	NA	1	1	1	0	3	-0.548105	6.61813	0.6272	8.01806	0.474623	4.12819	NA	NA	0.58362	3.6377e-11	0.530528	1.07427e-15	0.635056	3.65623e-05	NA	NA	0.857181	8.33448e-09	0.941698	7.60045e-13	0.946804	0.00232961	NA	NA
NSMCE1	5e-10	8.25748e-08	6.2191	Artery_Tibial	7.22282e-15	5.25291e-12	-7.78052	Pituitary	3.2745e-16	1.92011e-13	8.16276	NA	NA	NA	1	1	1	0	3	-0.548105	6.61813	0.6272	8.01806	-0.325342	-8.34726	NA	NA	0.58362	3.6377e-11	0.530528	1.07427e-15	0.744922	6.98657e-17	NA	NA	0.857181	8.33448e-09	0.941698	7.60045e-13	0.969055	4.4976e-14	NA	NA
NSMCE1	5e-10	8.25748e-08	6.2191	Artery_Tibial	7.22282e-15	5.25291e-12	-7.78052	Prostate	1.21952e-15	7.28214e-13	-8.00247	NA	NA	NA	1	1	1	0	3	-0.548105	6.61813	0.6272	8.01806	1.49649	8.34003	NA	NA	0.58362	3.6377e-11	0.530528	1.07427e-15	0.134526	7.42719e-17	NA	NA	0.857181	8.33448e-09	0.941698	7.60045e-13	0.73884	4.49977e-14	NA	NA
NSMCE1	5e-10	8.25748e-08	6.2191	Artery_Tibial	7.22282e-15	5.25291e-12	-7.78052	Skin_Not_Sun_Exposed_Suprapubic	9.69398e-14	5.97516e-11	-7.44501	NA	NA	NA	1	1	1	0	3	-0.548105	6.61813	0.6272	8.01806	1.56658	7.83606	NA	NA	0.58362	3.6377e-11	0.530528	1.07427e-15	0.117212	4.64894e-15	NA	NA	0.857181	8.33448e-09	0.941698	7.60045e-13	0.720854	2.54808e-12	NA	NA
NSMCE1	5e-10	8.25748e-08	6.2191	Artery_Tibial	7.22282e-15	5.25291e-12	-7.78052	Skin_Sun_Exposed_Lower_leg	7.09473e-12	2.44803e-09	-6.85573	NA	NA	NA	1	1	1	0	3	-0.548105	6.61813	0.6272	8.01806	1.54484	7.23453	NA	NA	0.58362	3.6377e-11	0.530528	1.07427e-15	0.122385	4.67156e-13	NA	NA	0.857181	8.33448e-09	0.941698	7.60045e-13	0.728996	1.94591e-10	NA	NA
NSMCE1	5e-10	8.25748e-08	6.2191	Artery_Tibial	7.22282e-15	5.25291e-12	-7.78052	Small_Intestine_Terminal_Ileum	2.28262e-12	9.10005e-10	-7.01603	NA	NA	NA	1	1	1	0	3	-0.548105	6.61813	0.6272	8.01806	0.519871	7.2082	NA	NA	0.58362	3.6377e-11	0.530528	1.07427e-15	0.603153	5.66953e-13	NA	NA	0.857181	8.33448e-09	0.941698	7.60045e-13	0.946504	2.44317e-10	NA	NA
NSMCE1	5e-10	8.25748e-08	6.2191	Artery_Tibial	7.22282e-15	5.25291e-12	-7.78052	Spleen	3.24027e-13	1.61091e-10	-7.28402	NA	NA	NA	1	1	1	0	3	-0.548105	6.61813	0.6272	8.01806	1.54991	7.66976	NA	NA	0.58362	3.6377e-11	0.530528	1.07427e-15	0.121163	1.72318e-14	NA	NA	0.857181	8.33448e-09	0.941698	7.60045e-13	0.714932	8.54971e-12	NA	NA
NSMCE1	5e-10	8.25748e-08	6.2191	Artery_Tibial	7.22282e-15	5.25291e-12	-7.78052	Stomach	2.28262e-12	9.90319e-10	-7.01603	NA	NA	NA	1	1	1	0	3	-0.548105	6.61813	0.6272	8.01806	0.519871	7.2082	NA	NA	0.58362	3.6377e-11	0.530528	1.07427e-15	0.603153	5.66953e-13	NA	NA	0.857181	8.33448e-09	0.941698	7.60045e-13	0.946338	2.82492e-10	NA	NA
NSMCE1	5e-10	8.25748e-08	6.2191	Artery_Tibial	7.22282e-15	5.25291e-12	-7.78052	Testis	3.36223e-13	2.05018e-10	7.27903	NA	NA	NA	1	1	1	0	3	-0.548105	6.61813	0.6272	8.01806	-0.671105	-7.50509	NA	NA	0.58362	3.6377e-11	0.530528	1.07427e-15	0.502154	6.13842e-14	NA	NA	0.857181	8.33448e-09	0.941698	7.60045e-13	0.924933	3.34906e-11	NA	NA
NSMCE1	5e-10	8.25748e-08	6.2191	Artery_Tibial	7.22282e-15	5.25291e-12	-7.78052	Thyroid	3.2745e-16	1.92573e-13	8.16276	NA	NA	NA	1	1	1	0	3	-0.548105	6.61813	0.6272	8.01806	-0.325342	-8.34726	NA	NA	0.58362	3.6377e-11	0.530528	1.07427e-15	0.744922	6.98657e-17	NA	NA	0.857181	8.33448e-09	0.941698	7.60045e-13	0.962072	4.07058e-14	NA	NA
NSMCE1	5e-10	8.25748e-08	6.2191	Artery_Tibial	7.22282e-15	5.25291e-12	-7.78052	Uterus	6.96831e-14	3.715e-11	-7.48847	NA	NA	NA	1	1	1	0	3	-0.548105	6.61813	0.6272	8.01806	1.55356	7.87775	NA	NA	0.58362	3.6377e-11	0.530528	1.07427e-15	0.12029	3.33319e-15	NA	NA	0.857181	8.33448e-09	0.941698	7.60045e-13	0.717891	1.81094e-12	NA	NA
NSMCE1	5e-10	8.25748e-08	6.2191	Artery_Tibial	7.22282e-15	5.25291e-12	-7.78052	Vagina	1.21952e-15	9.44072e-13	-8.00247	NA	NA	NA	1	1	1	0	3	-0.548105	6.61813	0.6272	8.01806	1.23098	8.34003	NA	NA	0.58362	3.6377e-11	0.530528	1.07427e-15	0.218329	7.42719e-17	NA	NA	0.857181	8.33448e-09	0.941698	7.60045e-13	0.811433	5.2941e-14	NA	NA
NSMCE1	5e-10	8.25748e-08	6.2191	Artery_Tibial	7.22282e-15	5.25291e-12	-7.78052	Whole_Blood	5.05772e-13	2.17195e-10	-7.22374	NA	NA	NA	1	1	1	0	3	-0.548105	6.61813	0.6272	8.01806	1.55494	7.60955	NA	NA	0.58362	3.6377e-11	0.530528	1.07427e-15	0.119961	2.75043e-14	NA	NA	0.857181	8.33448e-09	0.941698	7.60045e-13	0.728617	1.26969e-11	NA	NA
NSMCE1	5e-10	8.25748e-08	6.2191	Artery_Tibial	7.22282e-15	5.25291e-12	-7.78052	smultixcan	2.281e-19	1.68241e-16	-0.771983	NA	NA	NA	1	1	1	0	3	-0.548105	6.61813	0.6272	8.01806	0.212579	1.09634	NA	NA	0.58362	3.6377e-11	0.530528	1.07427e-15	0.353705	7.83037e-18	NA	NA	0.857181	8.33448e-09	0.941698	7.60045e-13	0.86356	5.20553e-15	NA	NA
NSMCE1	5e-10	8.25748e-08	6.2191	Brain_Cerebellar_Hemisphere	6.50791e-12	3.98975e-09	-6.86806	Adipose_Subcutaneous	5.97785e-13	2.5856e-10	-7.20099	NA	NA	NA	1	1	1	0	3	-0.548105	6.61813	0.470781	7.00168	0.647572	7.42189	NA	NA	0.58362	3.6377e-11	0.637797	2.52915e-12	0.517262	1.15463e-13	NA	NA	0.857181	8.33448e-09	0.961383	1.56887e-09	0.925129	5.00556e-11	NA	NA
NSMCE1	5e-10	8.25748e-08	6.2191	Brain_Cerebellar_Hemisphere	6.50791e-12	3.98975e-09	-6.86806	Adipose_Visceral_Omentum	2.28262e-12	8.95114e-10	-7.01603	NA	NA	NA	1	1	1	0	3	-0.548105	6.61813	0.470781	7.00168	0.519871	7.2082	NA	NA	0.58362	3.6377e-11	0.637797	2.52915e-12	0.603153	5.66953e-13	NA	NA	0.857181	8.33448e-09	0.961383	1.56887e-09	0.937088	2.37331e-10	NA	NA
NSMCE1	5e-10	8.25748e-08	6.2191	Brain_Cerebellar_Hemisphere	6.50791e-12	3.98975e-09	-6.86806	Adrenal_Gland	3.2745e-16	2.16272e-13	8.16276	NA	NA	NA	1	1	1	0	3	-0.548105	6.61813	0.470781	7.00168	-0.325342	-8.34726	NA	NA	0.58362	3.6377e-11	0.637797	2.52915e-12	0.744922	6.98657e-17	NA	NA	0.857181	8.33448e-09	0.961383	1.56887e-09	0.961086	4.01127e-14	NA	NA
NSMCE1	5e-10	8.25748e-08	6.2191	Brain_Cerebellar_Hemisphere	6.50791e-12	3.98975e-09	-6.86806	Artery_Aorta	1.13446e-13	5.45367e-11	-7.42422	NA	NA	NA	1	1	1	0	3	-0.548105	6.61813	0.470781	7.00168	1.56256	7.81425	NA	NA	0.58362	3.6377e-11	0.637797	2.52915e-12	0.118157	5.5292e-15	NA	NA	0.857181	8.33448e-09	0.961383	1.56887e-09	0.720575	2.80664e-12	NA	NA
NSMCE1	5e-10	8.25748e-08	6.2191	Brain_Cerebellar_Hemisphere	6.50791e-12	3.98975e-09	-6.86806	Artery_Coronary	8.3809e-15	5.63626e-12	-7.76168	NA	NA	NA	1	1	1	0	3	-0.548105	6.61813	0.470781	7.00168	1.55721	8.15548	NA	NA	0.58362	3.6377e-11	0.637797	2.52915e-12	0.119419	3.47786e-16	NA	NA	0.857181	8.33448e-09	0.961383	1.56887e-09	0.705235	2.16507e-13	NA	NA
NSMCE1	5e-10	8.25748e-08	6.2191	Brain_Cerebellar_Hemisphere	6.50791e-12	3.98975e-09	-6.86806	Artery_Tibial	1.05525e-16	6.33997e-14	8.2984	NA	NA	NA	1	1	1	0	3	-0.548105	6.61813	0.470781	7.00168	-0.33706	-8.4771	NA	NA	0.58362	3.6377e-11	0.637797	2.52915e-12	0.736072	2.30868e-17	NA	NA	0.857181	8.33448e-09	0.961383	1.56887e-09	0.964057	1.38619e-14	NA	NA
NSMCE1	5e-10	8.25748e-08	6.2191	Brain_Cerebellar_Hemisphere	6.50791e-12	3.98975e-09	-6.86806	Brain_Amygdala	2.28262e-12	1.40956e-09	7.01603	NA	NA	NA	1	1	1	0	3	-0.548105	6.61813	0.470781	7.00168	-0.519871	-7.2082	NA	NA	0.58362	3.6377e-11	0.637797	2.52915e-12	0.603153	5.66953e-13	NA	NA	0.857181	8.33448e-09	0.961383	1.56887e-09	0.950087	3.33581e-10	NA	NA
NSMCE1	5e-10	8.25748e-08	6.2191	Brain_Cerebellar_Hemisphere	6.50791e-12	3.98975e-09	-6.86806	Brain_Anterior_cingulate_cortex_BA24	1.21952e-15	8.38982e-13	-8.00247	NA	NA	NA	1	1	1	0	3	-0.548105	6.61813	0.470781	7.00168	1.23098	8.34003	NA	NA	0.58362	3.6377e-11	0.637797	2.52915e-12	0.218329	7.42719e-17	NA	NA	0.857181	8.33448e-09	0.961383	1.56887e-09	0.813303	6.72071e-14	NA	NA
NSMCE1	5e-10	8.25748e-08	6.2191	Brain_Cerebellar_Hemisphere	6.50791e-12	3.98975e-09	-6.86806	Brain_Caudate_basal_ganglia	3.2745e-16	2.0541e-13	8.16276	NA	NA	NA	1	1	1	0	3	-0.548105	6.61813	0.470781	7.00168	-0.325342	-8.34726	NA	NA	0.58362	3.6377e-11	0.637797	2.52915e-12	0.744922	6.98657e-17	NA	NA	0.857181	8.33448e-09	0.961383	1.56887e-09	0.964205	4.74444e-14	NA	NA
NSMCE1	5e-10	8.25748e-08	6.2191	Brain_Cerebellar_Hemisphere	6.50791e-12	3.98975e-09	-6.86806	Brain_Cerebellar_Hemisphere	1.21952e-15	6.14565e-13	-8.00247	NA	NA	NA	1	1	1	0	3	-0.548105	6.61813	0.470781	7.00168	1.23098	8.34003	NA	NA	0.58362	3.6377e-11	0.637797	2.52915e-12	0.218329	7.42719e-17	NA	NA	0.857181	8.33448e-09	0.961383	1.56887e-09	0.804288	4.45788e-14	NA	NA
NSMCE1	5e-10	8.25748e-08	6.2191	Brain_Cerebellar_Hemisphere	6.50791e-12	3.98975e-09	-6.86806	Brain_Cerebellum	2.28262e-12	8.30186e-10	-7.01603	NA	NA	NA	1	1	1	0	3	-0.548105	6.61813	0.470781	7.00168	0.519871	7.2082	NA	NA	0.58362	3.6377e-11	0.637797	2.52915e-12	0.603153	5.66953e-13	NA	NA	0.857181	8.33448e-09	0.961383	1.56887e-09	0.940327	2.33846e-10	NA	NA
NSMCE1	5e-10	8.25748e-08	6.2191	Brain_Cerebellar_Hemisphere	6.50791e-12	3.98975e-09	-6.86806	Brain_Cortex	1.21952e-15	7.92337e-13	-8.00247	NA	NA	NA	1	1	1	0	3	-0.548105	6.61813	0.470781	7.00168	1.23098	8.34003	NA	NA	0.58362	3.6377e-11	0.637797	2.52915e-12	0.218329	7.42719e-17	NA	NA	0.857181	8.33448e-09	0.961383	1.56887e-09	0.803283	5.53968e-14	NA	NA
NSMCE1	5e-10	8.25748e-08	6.2191	Brain_Cerebellar_Hemisphere	6.50791e-12	3.98975e-09	-6.86806	Brain_Frontal_Cortex_BA9	2.28262e-12	8.85183e-10	7.01603	NA	NA	NA	1	1	1	0	3	-0.548105	6.61813	0.470781	7.00168	-0.519871	-7.2082	NA	NA	0.58362	3.6377e-11	0.637797	2.52915e-12	0.603153	5.66953e-13	NA	NA	0.857181	8.33448e-09	0.961383	1.56887e-09	0.937992	2.28244e-10	NA	NA
NSMCE1	5e-10	8.25748e-08	6.2191	Brain_Cerebellar_Hemisphere	6.50791e-12	3.98975e-09	-6.86806	Brain_Hippocampus	3.11155e-14	2.85247e-11	7.59359	NA	NA	NA	1	1	1	0	3	-0.548105	6.61813	0.470781	7.00168	-0.75261	-7.84006	NA	NA	0.58362	3.6377e-11	0.637797	2.52915e-12	0.451684	4.50334e-15	NA	NA	0.857181	8.33448e-09	0.961383	1.56887e-09	0.914195	3.54547e-12	NA	NA
NSMCE1	5e-10	8.25748e-08	6.2191	Brain_Cerebellar_Hemisphere	6.50791e-12	3.98975e-09	-6.86806	Brain_Hypothalamus	3.44824e-12	1.76223e-09	6.95813	NA	NA	NA	1	1	1	0	3	-0.548105	6.61813	0.470781	7.00168	-0.0651049	-7.07593	NA	NA	0.58362	3.6377e-11	0.637797	2.52915e-12	0.94809	1.48447e-12	NA	NA	0.857181	8.33448e-09	0.961383	1.56887e-09	0.995254	6.75777e-10	NA	NA
NSMCE1	5e-10	8.25748e-08	6.2191	Brain_Cerebellar_Hemisphere	6.50791e-12	3.98975e-09	-6.86806	Brain_Nucleus_accumbens_basal_ganglia	3.44824e-12	1.61125e-09	6.95813	NA	NA	NA	1	1	1	0	3	-0.548105	6.61813	0.470781	7.00168	-0.0651049	-7.07593	NA	NA	0.58362	3.6377e-11	0.637797	2.52915e-12	0.94809	1.48447e-12	NA	NA	0.857181	8.33448e-09	0.961383	1.56887e-09	0.994844	5.85635e-10	NA	NA
NSMCE1	5e-10	8.25748e-08	6.2191	Brain_Cerebellar_Hemisphere	6.50791e-12	3.98975e-09	-6.86806	Brain_Putamen_basal_ganglia	1.21952e-15	1.23862e-12	8.00247	NA	NA	NA	1	1	1	0	3	-0.548105	6.61813	0.470781	7.00168	-1.23098	-8.34003	NA	NA	0.58362	3.6377e-11	0.637797	2.52915e-12	0.218329	7.42719e-17	NA	NA	0.857181	8.33448e-09	0.961383	1.56887e-09	0.803734	7.50821e-14	NA	NA
NSMCE1	5e-10	8.25748e-08	6.2191	Brain_Cerebellar_Hemisphere	6.50791e-12	3.98975e-09	-6.86806	Brain_Spinal_cord_cervical_c-1	3.2745e-16	2.86301e-13	8.16276	NA	NA	NA	1	1	1	0	3	-0.548105	6.61813	0.470781	7.00168	-0.325342	-8.34726	NA	NA	0.58362	3.6377e-11	0.637797	2.52915e-12	0.744922	6.98657e-17	NA	NA	0.857181	8.33448e-09	0.961383	1.56887e-09	0.961668	6.80066e-14	NA	NA
NSMCE1	5e-10	8.25748e-08	6.2191	Brain_Cerebellar_Hemisphere	6.50791e-12	3.98975e-09	-6.86806	Brain_Substantia_nigra	2.28262e-12	1.1676e-09	7.01603	NA	NA	NA	1	1	1	0	3	-0.548105	6.61813	0.470781	7.00168	-0.519871	-7.2082	NA	NA	0.58362	3.6377e-11	0.637797	2.52915e-12	0.603153	5.66953e-13	NA	NA	0.857181	8.33448e-09	0.961383	1.56887e-09	0.940709	2.64128e-10	NA	NA
NSMCE1	5e-10	8.25748e-08	6.2191	Brain_Cerebellar_Hemisphere	6.50791e-12	3.98975e-09	-6.86806	Breast_Mammary_Tissue	3.44824e-12	1.14156e-09	6.95813	NA	NA	NA	1	1	1	0	3	-0.548105	6.61813	0.470781	7.00168	-0.0651049	-7.07593	NA	NA	0.58362	3.6377e-11	0.637797	2.52915e-12	0.94809	1.48447e-12	NA	NA	0.857181	8.33448e-09	0.961383	1.56887e-09	0.99546	5.18066e-10	NA	NA
NSMCE1	5e-10	8.25748e-08	6.2191	Brain_Cerebellar_Hemisphere	6.50791e-12	3.98975e-09	-6.86806	Cells_Cultured_fibroblasts	1.96943e-13	1.08892e-10	-7.35086	NA	NA	NA	1	1	1	0	3	-0.548105	6.61813	0.470781	7.00168	1.56162	7.73968	NA	NA	0.58362	3.6377e-11	0.637797	2.52915e-12	0.118379	9.96681e-15	NA	NA	0.857181	8.33448e-09	0.961383	1.56887e-09	0.702929	5.85271e-12	NA	NA
NSMCE1	5e-10	8.25748e-08	6.2191	Brain_Cerebellar_Hemisphere	6.50791e-12	3.98975e-09	-6.86806	Cells_EBV-transformed_lymphocytes	1.26912e-13	6.07301e-11	-7.40936	NA	NA	NA	1	1	1	0	3	-0.548105	6.61813	0.470781	7.00168	1.57793	7.80199	NA	NA	0.58362	3.6377e-11	0.637797	2.52915e-12	0.114582	6.094e-15	NA	NA	0.857181	8.33448e-09	0.961383	1.56887e-09	0.709879	3.22417e-12	NA	NA
NSMCE1	5e-10	8.25748e-08	6.2191	Brain_Cerebellar_Hemisphere	6.50791e-12	3.98975e-09	-6.86806	Colon_Sigmoid	3.44824e-12	1.26168e-09	6.95813	NA	NA	NA	1	1	1	0	3	-0.548105	6.61813	0.470781	7.00168	-0.0651049	-7.07593	NA	NA	0.58362	3.6377e-11	0.637797	2.52915e-12	0.94809	1.48447e-12	NA	NA	0.857181	8.33448e-09	0.961383	1.56887e-09	0.993877	5.33676e-10	NA	NA
NSMCE1	5e-10	8.25748e-08	6.2191	Brain_Cerebellar_Hemisphere	6.50791e-12	3.98975e-09	-6.86806	Colon_Transverse	2.45811e-13	1.35041e-10	-7.32117	NA	NA	NA	1	1	1	0	3	-0.548105	6.61813	0.470781	7.00168	1.55228	7.70787	NA	NA	0.58362	3.6377e-11	0.637797	2.52915e-12	0.120595	1.2793e-14	NA	NA	0.857181	8.33448e-09	0.961383	1.56887e-09	0.728629	7.16234e-12	NA	NA
NSMCE1	5e-10	8.25748e-08	6.2191	Brain_Cerebellar_Hemisphere	6.50791e-12	3.98975e-09	-6.86806	Esophagus_Gastroesophageal_Junction	2.28262e-12	8.49769e-10	-7.01603	NA	NA	NA	1	1	1	0	3	-0.548105	6.61813	0.470781	7.00168	0.519871	7.2082	NA	NA	0.58362	3.6377e-11	0.637797	2.52915e-12	0.603153	5.66953e-13	NA	NA	0.857181	8.33448e-09	0.961383	1.56887e-09	0.946334	2.08233e-10	NA	NA
NSMCE1	5e-10	8.25748e-08	6.2191	Brain_Cerebellar_Hemisphere	6.50791e-12	3.98975e-09	-6.86806	Esophagus_Mucosa	5.6738e-13	2.79927e-10	-7.2081	NA	NA	NA	1	1	1	0	3	-0.548105	6.61813	0.470781	7.00168	1.55618	7.59392	NA	NA	0.58362	3.6377e-11	0.637797	2.52915e-12	0.119665	3.10364e-14	NA	NA	0.857181	8.33448e-09	0.961383	1.56887e-09	0.723263	1.46537e-11	NA	NA
NSMCE1	5e-10	8.25748e-08	6.2191	Brain_Cerebellar_Hemisphere	6.50791e-12	3.98975e-09	-6.86806	Esophagus_Muscularis	3.2745e-16	2.11645e-13	8.16276	NA	NA	NA	1	1	1	0	3	-0.548105	6.61813	0.470781	7.00168	-0.325342	-8.34726	NA	NA	0.58362	3.6377e-11	0.637797	2.52915e-12	0.744922	6.98657e-17	NA	NA	0.857181	8.33448e-09	0.961383	1.56887e-09	0.964001	3.98322e-14	NA	NA
NSMCE1	5e-10	8.25748e-08	6.2191	Brain_Cerebellar_Hemisphere	6.50791e-12	3.98975e-09	-6.86806	Heart_Atrial_Appendage	2.28262e-12	8.71225e-10	7.01603	NA	NA	NA	1	1	1	0	3	-0.548105	6.61813	0.470781	7.00168	-0.519871	-7.2082	NA	NA	0.58362	3.6377e-11	0.637797	2.52915e-12	0.603153	5.66953e-13	NA	NA	0.857181	8.33448e-09	0.961383	1.56887e-09	0.945337	2.35442e-10	NA	NA
NSMCE1	5e-10	8.25748e-08	6.2191	Brain_Cerebellar_Hemisphere	6.50791e-12	3.98975e-09	-6.86806	Heart_Left_Ventricle	7.09473e-12	2.65287e-09	-6.85573	NA	NA	NA	1	1	1	0	3	-0.548105	6.61813	0.470781	7.00168	1.54484	7.23453	NA	NA	0.58362	3.6377e-11	0.637797	2.52915e-12	0.122385	4.67156e-13	NA	NA	0.857181	8.33448e-09	0.961383	1.56887e-09	0.727035	1.73405e-10	NA	NA
NSMCE1	5e-10	8.25748e-08	6.2191	Brain_Cerebellar_Hemisphere	6.50791e-12	3.98975e-09	-6.86806	Kidney_Cortex	1.21952e-15	1.5374e-12	8.00247	NA	NA	NA	1	1	1	0	3	-0.548105	6.61813	0.470781	7.00168	-1.23098	-8.34003	NA	NA	0.58362	3.6377e-11	0.637797	2.52915e-12	0.218329	7.42719e-17	NA	NA	0.857181	8.33448e-09	0.961383	1.56887e-09	0.814007	6.87906e-14	NA	NA
NSMCE1	5e-10	8.25748e-08	6.2191	Brain_Cerebellar_Hemisphere	6.50791e-12	3.98975e-09	-6.86806	Liver	9.1841e-12	3.93699e-09	-6.81874	NA	NA	NA	1	1	1	0	3	-0.548105	6.61813	0.470781	7.00168	1.52219	7.19061	NA	NA	0.58362	3.6377e-11	0.637797	2.52915e-12	0.127961	6.45034e-13	NA	NA	0.857181	8.33448e-09	0.961383	1.56887e-09	0.71998	2.72455e-10	NA	NA
NSMCE1	5e-10	8.25748e-08	6.2191	Brain_Cerebellar_Hemisphere	6.50791e-12	3.98975e-09	-6.86806	Lung	1.05525e-16	6.29966e-14	8.2984	NA	NA	NA	1	1	1	0	3	-0.548105	6.61813	0.470781	7.00168	-0.33706	-8.4771	NA	NA	0.58362	3.6377e-11	0.637797	2.52915e-12	0.736072	2.30868e-17	NA	NA	0.857181	8.33448e-09	0.961383	1.56887e-09	0.95976	1.42822e-14	NA	NA
NSMCE1	5e-10	8.25748e-08	6.2191	Brain_Cerebellar_Hemisphere	6.50791e-12	3.98975e-09	-6.86806	Minor_Salivary_Gland	7.09473e-12	2.66529e-09	-6.85573	NA	NA	NA	1	1	1	0	3	-0.548105	6.61813	0.470781	7.00168	1.54484	7.23453	NA	NA	0.58362	3.6377e-11	0.637797	2.52915e-12	0.122385	4.67156e-13	NA	NA	0.857181	8.33448e-09	0.961383	1.56887e-09	0.719996	2.24679e-10	NA	NA
NSMCE1	5e-10	8.25748e-08	6.2191	Brain_Cerebellar_Hemisphere	6.50791e-12	3.98975e-09	-6.86806	Muscle_Skeletal	9.1841e-12	3.40295e-09	6.81874	NA	NA	NA	1	1	1	0	3	-0.548105	6.61813	0.470781	7.00168	-1.52219	-7.19061	NA	NA	0.58362	3.6377e-11	0.637797	2.52915e-12	0.127961	6.45034e-13	NA	NA	0.857181	8.33448e-09	0.961383	1.56887e-09	0.734523	2.61813e-10	NA	NA
NSMCE1	5e-10	8.25748e-08	6.2191	Brain_Cerebellar_Hemisphere	6.50791e-12	3.98975e-09	-6.86806	Nerve_Tibial	1.05525e-16	6.52104e-14	8.2984	NA	NA	NA	1	1	1	0	3	-0.548105	6.61813	0.470781	7.00168	-0.33706	-8.4771	NA	NA	0.58362	3.6377e-11	0.637797	2.52915e-12	0.736072	2.30868e-17	NA	NA	0.857181	8.33448e-09	0.961383	1.56887e-09	0.962096	1.42133e-14	NA	NA
NSMCE1	5e-10	8.25748e-08	6.2191	Brain_Cerebellar_Hemisphere	6.50791e-12	3.98975e-09	-6.86806	Ovary	4.86013e-13	2.75854e-10	-7.22915	NA	NA	NA	1	1	1	0	3	-0.548105	6.61813	0.470781	7.00168	1.56219	7.61637	NA	NA	0.58362	3.6377e-11	0.637797	2.52915e-12	0.118243	2.60908e-14	NA	NA	0.857181	8.33448e-09	0.961383	1.56887e-09	0.715991	1.36027e-11	NA	NA
NSMCE1	5e-10	8.25748e-08	6.2191	Brain_Cerebellar_Hemisphere	6.50791e-12	3.98975e-09	-6.86806	Pancreas	7.0991e-05	0.00412198	-3.97294	NA	NA	NA	1	1	1	0	3	-0.548105	6.61813	0.470781	7.00168	0.474623	4.12819	NA	NA	0.58362	3.6377e-11	0.637797	2.52915e-12	0.635056	3.65623e-05	NA	NA	0.857181	8.33448e-09	0.961383	1.56887e-09	0.946804	0.00232961	NA	NA
NSMCE1	5e-10	8.25748e-08	6.2191	Brain_Cerebellar_Hemisphere	6.50791e-12	3.98975e-09	-6.86806	Pituitary	3.2745e-16	1.92011e-13	8.16276	NA	NA	NA	1	1	1	0	3	-0.548105	6.61813	0.470781	7.00168	-0.325342	-8.34726	NA	NA	0.58362	3.6377e-11	0.637797	2.52915e-12	0.744922	6.98657e-17	NA	NA	0.857181	8.33448e-09	0.961383	1.56887e-09	0.969055	4.4976e-14	NA	NA
NSMCE1	5e-10	8.25748e-08	6.2191	Brain_Cerebellar_Hemisphere	6.50791e-12	3.98975e-09	-6.86806	Prostate	1.21952e-15	7.28214e-13	-8.00247	NA	NA	NA	1	1	1	0	3	-0.548105	6.61813	0.470781	7.00168	1.49649	8.34003	NA	NA	0.58362	3.6377e-11	0.637797	2.52915e-12	0.134526	7.42719e-17	NA	NA	0.857181	8.33448e-09	0.961383	1.56887e-09	0.73884	4.49977e-14	NA	NA
NSMCE1	5e-10	8.25748e-08	6.2191	Brain_Cerebellar_Hemisphere	6.50791e-12	3.98975e-09	-6.86806	Skin_Not_Sun_Exposed_Suprapubic	9.69398e-14	5.97516e-11	-7.44501	NA	NA	NA	1	1	1	0	3	-0.548105	6.61813	0.470781	7.00168	1.56658	7.83606	NA	NA	0.58362	3.6377e-11	0.637797	2.52915e-12	0.117212	4.64894e-15	NA	NA	0.857181	8.33448e-09	0.961383	1.56887e-09	0.720854	2.54808e-12	NA	NA
NSMCE1	5e-10	8.25748e-08	6.2191	Brain_Cerebellar_Hemisphere	6.50791e-12	3.98975e-09	-6.86806	Skin_Sun_Exposed_Lower_leg	7.09473e-12	2.44803e-09	-6.85573	NA	NA	NA	1	1	1	0	3	-0.548105	6.61813	0.470781	7.00168	1.54484	7.23453	NA	NA	0.58362	3.6377e-11	0.637797	2.52915e-12	0.122385	4.67156e-13	NA	NA	0.857181	8.33448e-09	0.961383	1.56887e-09	0.728996	1.94591e-10	NA	NA
NSMCE1	5e-10	8.25748e-08	6.2191	Brain_Cerebellar_Hemisphere	6.50791e-12	3.98975e-09	-6.86806	Small_Intestine_Terminal_Ileum	2.28262e-12	9.10005e-10	-7.01603	NA	NA	NA	1	1	1	0	3	-0.548105	6.61813	0.470781	7.00168	0.519871	7.2082	NA	NA	0.58362	3.6377e-11	0.637797	2.52915e-12	0.603153	5.66953e-13	NA	NA	0.857181	8.33448e-09	0.961383	1.56887e-09	0.946504	2.44317e-10	NA	NA
NSMCE1	5e-10	8.25748e-08	6.2191	Brain_Cerebellar_Hemisphere	6.50791e-12	3.98975e-09	-6.86806	Spleen	3.24027e-13	1.61091e-10	-7.28402	NA	NA	NA	1	1	1	0	3	-0.548105	6.61813	0.470781	7.00168	1.54991	7.66976	NA	NA	0.58362	3.6377e-11	0.637797	2.52915e-12	0.121163	1.72318e-14	NA	NA	0.857181	8.33448e-09	0.961383	1.56887e-09	0.714932	8.54971e-12	NA	NA
NSMCE1	5e-10	8.25748e-08	6.2191	Brain_Cerebellar_Hemisphere	6.50791e-12	3.98975e-09	-6.86806	Stomach	2.28262e-12	9.90319e-10	-7.01603	NA	NA	NA	1	1	1	0	3	-0.548105	6.61813	0.470781	7.00168	0.519871	7.2082	NA	NA	0.58362	3.6377e-11	0.637797	2.52915e-12	0.603153	5.66953e-13	NA	NA	0.857181	8.33448e-09	0.961383	1.56887e-09	0.946338	2.82492e-10	NA	NA
NSMCE1	5e-10	8.25748e-08	6.2191	Brain_Cerebellar_Hemisphere	6.50791e-12	3.98975e-09	-6.86806	Testis	3.36223e-13	2.05018e-10	7.27903	NA	NA	NA	1	1	1	0	3	-0.548105	6.61813	0.470781	7.00168	-0.671105	-7.50509	NA	NA	0.58362	3.6377e-11	0.637797	2.52915e-12	0.502154	6.13842e-14	NA	NA	0.857181	8.33448e-09	0.961383	1.56887e-09	0.924933	3.34906e-11	NA	NA
NSMCE1	5e-10	8.25748e-08	6.2191	Brain_Cerebellar_Hemisphere	6.50791e-12	3.98975e-09	-6.86806	Thyroid	3.2745e-16	1.92573e-13	8.16276	NA	NA	NA	1	1	1	0	3	-0.548105	6.61813	0.470781	7.00168	-0.325342	-8.34726	NA	NA	0.58362	3.6377e-11	0.637797	2.52915e-12	0.744922	6.98657e-17	NA	NA	0.857181	8.33448e-09	0.961383	1.56887e-09	0.962072	4.07058e-14	NA	NA
NSMCE1	5e-10	8.25748e-08	6.2191	Brain_Cerebellar_Hemisphere	6.50791e-12	3.98975e-09	-6.86806	Uterus	6.96831e-14	3.715e-11	-7.48847	NA	NA	NA	1	1	1	0	3	-0.548105	6.61813	0.470781	7.00168	1.55356	7.87775	NA	NA	0.58362	3.6377e-11	0.637797	2.52915e-12	0.12029	3.33319e-15	NA	NA	0.857181	8.33448e-09	0.961383	1.56887e-09	0.717891	1.81094e-12	NA	NA
NSMCE1	5e-10	8.25748e-08	6.2191	Brain_Cerebellar_Hemisphere	6.50791e-12	3.98975e-09	-6.86806	Vagina	1.21952e-15	9.44072e-13	-8.00247	NA	NA	NA	1	1	1	0	3	-0.548105	6.61813	0.470781	7.00168	1.23098	8.34003	NA	NA	0.58362	3.6377e-11	0.637797	2.52915e-12	0.218329	7.42719e-17	NA	NA	0.857181	8.33448e-09	0.961383	1.56887e-09	0.811433	5.2941e-14	NA	NA
NSMCE1	5e-10	8.25748e-08	6.2191	Brain_Cerebellar_Hemisphere	6.50791e-12	3.98975e-09	-6.86806	Whole_Blood	5.05772e-13	2.17195e-10	-7.22374	NA	NA	NA	1	1	1	0	3	-0.548105	6.61813	0.470781	7.00168	1.55494	7.60955	NA	NA	0.58362	3.6377e-11	0.637797	2.52915e-12	0.119961	2.75043e-14	NA	NA	0.857181	8.33448e-09	0.961383	1.56887e-09	0.728617	1.26969e-11	NA	NA
NSMCE1	5e-10	8.25748e-08	6.2191	Brain_Cerebellar_Hemisphere	6.50791e-12	3.98975e-09	-6.86806	smultixcan	2.281e-19	1.68241e-16	-0.771983	NA	NA	NA	1	1	1	0	3	-0.548105	6.61813	0.470781	7.00168	0.212579	1.09634	NA	NA	0.58362	3.6377e-11	0.637797	2.52915e-12	0.353705	7.83037e-18	NA	NA	0.857181	8.33448e-09	0.961383	1.56887e-09	0.86356	5.20553e-15	NA	NA
NSMCE1	5e-10	8.25748e-08	6.2191	Brain_Cerebellum	7.32491e-12	3.48352e-09	-6.85117	Adipose_Subcutaneous	5.97785e-13	2.5856e-10	-7.20099	NA	NA	NA	1	1	1	0	3	-0.548105	6.61813	1.1071	7.14207	0.647572	7.42189	NA	NA	0.58362	3.6377e-11	0.268252	9.19336e-13	0.517262	1.15463e-13	NA	NA	0.857181	8.33448e-09	0.857094	4.43341e-10	0.925129	5.00556e-11	NA	NA
NSMCE1	5e-10	8.25748e-08	6.2191	Brain_Cerebellum	7.32491e-12	3.48352e-09	-6.85117	Adipose_Visceral_Omentum	2.28262e-12	8.95114e-10	-7.01603	NA	NA	NA	1	1	1	0	3	-0.548105	6.61813	1.1071	7.14207	0.519871	7.2082	NA	NA	0.58362	3.6377e-11	0.268252	9.19336e-13	0.603153	5.66953e-13	NA	NA	0.857181	8.33448e-09	0.857094	4.43341e-10	0.937088	2.37331e-10	NA	NA
NSMCE1	5e-10	8.25748e-08	6.2191	Brain_Cerebellum	7.32491e-12	3.48352e-09	-6.85117	Adrenal_Gland	3.2745e-16	2.16272e-13	8.16276	NA	NA	NA	1	1	1	0	3	-0.548105	6.61813	1.1071	7.14207	-0.325342	-8.34726	NA	NA	0.58362	3.6377e-11	0.268252	9.19336e-13	0.744922	6.98657e-17	NA	NA	0.857181	8.33448e-09	0.857094	4.43341e-10	0.961086	4.01127e-14	NA	NA
NSMCE1	5e-10	8.25748e-08	6.2191	Brain_Cerebellum	7.32491e-12	3.48352e-09	-6.85117	Artery_Aorta	1.13446e-13	5.45367e-11	-7.42422	NA	NA	NA	1	1	1	0	3	-0.548105	6.61813	1.1071	7.14207	1.56256	7.81425	NA	NA	0.58362	3.6377e-11	0.268252	9.19336e-13	0.118157	5.5292e-15	NA	NA	0.857181	8.33448e-09	0.857094	4.43341e-10	0.720575	2.80664e-12	NA	NA
NSMCE1	5e-10	8.25748e-08	6.2191	Brain_Cerebellum	7.32491e-12	3.48352e-09	-6.85117	Artery_Coronary	8.3809e-15	5.63626e-12	-7.76168	NA	NA	NA	1	1	1	0	3	-0.548105	6.61813	1.1071	7.14207	1.55721	8.15548	NA	NA	0.58362	3.6377e-11	0.268252	9.19336e-13	0.119419	3.47786e-16	NA	NA	0.857181	8.33448e-09	0.857094	4.43341e-10	0.705235	2.16507e-13	NA	NA
NSMCE1	5e-10	8.25748e-08	6.2191	Brain_Cerebellum	7.32491e-12	3.48352e-09	-6.85117	Artery_Tibial	1.05525e-16	6.33997e-14	8.2984	NA	NA	NA	1	1	1	0	3	-0.548105	6.61813	1.1071	7.14207	-0.33706	-8.4771	NA	NA	0.58362	3.6377e-11	0.268252	9.19336e-13	0.736072	2.30868e-17	NA	NA	0.857181	8.33448e-09	0.857094	4.43341e-10	0.964057	1.38619e-14	NA	NA
NSMCE1	5e-10	8.25748e-08	6.2191	Brain_Cerebellum	7.32491e-12	3.48352e-09	-6.85117	Brain_Amygdala	2.28262e-12	1.40956e-09	7.01603	NA	NA	NA	1	1	1	0	3	-0.548105	6.61813	1.1071	7.14207	-0.519871	-7.2082	NA	NA	0.58362	3.6377e-11	0.268252	9.19336e-13	0.603153	5.66953e-13	NA	NA	0.857181	8.33448e-09	0.857094	4.43341e-10	0.950087	3.33581e-10	NA	NA
NSMCE1	5e-10	8.25748e-08	6.2191	Brain_Cerebellum	7.32491e-12	3.48352e-09	-6.85117	Brain_Anterior_cingulate_cortex_BA24	1.21952e-15	8.38982e-13	-8.00247	NA	NA	NA	1	1	1	0	3	-0.548105	6.61813	1.1071	7.14207	1.23098	8.34003	NA	NA	0.58362	3.6377e-11	0.268252	9.19336e-13	0.218329	7.42719e-17	NA	NA	0.857181	8.33448e-09	0.857094	4.43341e-10	0.813303	6.72071e-14	NA	NA
NSMCE1	5e-10	8.25748e-08	6.2191	Brain_Cerebellum	7.32491e-12	3.48352e-09	-6.85117	Brain_Caudate_basal_ganglia	3.2745e-16	2.0541e-13	8.16276	NA	NA	NA	1	1	1	0	3	-0.548105	6.61813	1.1071	7.14207	-0.325342	-8.34726	NA	NA	0.58362	3.6377e-11	0.268252	9.19336e-13	0.744922	6.98657e-17	NA	NA	0.857181	8.33448e-09	0.857094	4.43341e-10	0.964205	4.74444e-14	NA	NA
NSMCE1	5e-10	8.25748e-08	6.2191	Brain_Cerebellum	7.32491e-12	3.48352e-09	-6.85117	Brain_Cerebellar_Hemisphere	1.21952e-15	6.14565e-13	-8.00247	NA	NA	NA	1	1	1	0	3	-0.548105	6.61813	1.1071	7.14207	1.23098	8.34003	NA	NA	0.58362	3.6377e-11	0.268252	9.19336e-13	0.218329	7.42719e-17	NA	NA	0.857181	8.33448e-09	0.857094	4.43341e-10	0.804288	4.45788e-14	NA	NA
NSMCE1	5e-10	8.25748e-08	6.2191	Brain_Cerebellum	7.32491e-12	3.48352e-09	-6.85117	Brain_Cerebellum	2.28262e-12	8.30186e-10	-7.01603	NA	NA	NA	1	1	1	0	3	-0.548105	6.61813	1.1071	7.14207	0.519871	7.2082	NA	NA	0.58362	3.6377e-11	0.268252	9.19336e-13	0.603153	5.66953e-13	NA	NA	0.857181	8.33448e-09	0.857094	4.43341e-10	0.940327	2.33846e-10	NA	NA
NSMCE1	5e-10	8.25748e-08	6.2191	Brain_Cerebellum	7.32491e-12	3.48352e-09	-6.85117	Brain_Cortex	1.21952e-15	7.92337e-13	-8.00247	NA	NA	NA	1	1	1	0	3	-0.548105	6.61813	1.1071	7.14207	1.23098	8.34003	NA	NA	0.58362	3.6377e-11	0.268252	9.19336e-13	0.218329	7.42719e-17	NA	NA	0.857181	8.33448e-09	0.857094	4.43341e-10	0.803283	5.53968e-14	NA	NA
NSMCE1	5e-10	8.25748e-08	6.2191	Brain_Cerebellum	7.32491e-12	3.48352e-09	-6.85117	Brain_Frontal_Cortex_BA9	2.28262e-12	8.85183e-10	7.01603	NA	NA	NA	1	1	1	0	3	-0.548105	6.61813	1.1071	7.14207	-0.519871	-7.2082	NA	NA	0.58362	3.6377e-11	0.268252	9.19336e-13	0.603153	5.66953e-13	NA	NA	0.857181	8.33448e-09	0.857094	4.43341e-10	0.937992	2.28244e-10	NA	NA
NSMCE1	5e-10	8.25748e-08	6.2191	Brain_Cerebellum	7.32491e-12	3.48352e-09	-6.85117	Brain_Hippocampus	3.11155e-14	2.85247e-11	7.59359	NA	NA	NA	1	1	1	0	3	-0.548105	6.61813	1.1071	7.14207	-0.75261	-7.84006	NA	NA	0.58362	3.6377e-11	0.268252	9.19336e-13	0.451684	4.50334e-15	NA	NA	0.857181	8.33448e-09	0.857094	4.43341e-10	0.914195	3.54547e-12	NA	NA
NSMCE1	5e-10	8.25748e-08	6.2191	Brain_Cerebellum	7.32491e-12	3.48352e-09	-6.85117	Brain_Hypothalamus	3.44824e-12	1.76223e-09	6.95813	NA	NA	NA	1	1	1	0	3	-0.548105	6.61813	1.1071	7.14207	-0.0651049	-7.07593	NA	NA	0.58362	3.6377e-11	0.268252	9.19336e-13	0.94809	1.48447e-12	NA	NA	0.857181	8.33448e-09	0.857094	4.43341e-10	0.995254	6.75777e-10	NA	NA
NSMCE1	5e-10	8.25748e-08	6.2191	Brain_Cerebellum	7.32491e-12	3.48352e-09	-6.85117	Brain_Nucleus_accumbens_basal_ganglia	3.44824e-12	1.61125e-09	6.95813	NA	NA	NA	1	1	1	0	3	-0.548105	6.61813	1.1071	7.14207	-0.0651049	-7.07593	NA	NA	0.58362	3.6377e-11	0.268252	9.19336e-13	0.94809	1.48447e-12	NA	NA	0.857181	8.33448e-09	0.857094	4.43341e-10	0.994844	5.85635e-10	NA	NA
NSMCE1	5e-10	8.25748e-08	6.2191	Brain_Cerebellum	7.32491e-12	3.48352e-09	-6.85117	Brain_Putamen_basal_ganglia	1.21952e-15	1.23862e-12	8.00247	NA	NA	NA	1	1	1	0	3	-0.548105	6.61813	1.1071	7.14207	-1.23098	-8.34003	NA	NA	0.58362	3.6377e-11	0.268252	9.19336e-13	0.218329	7.42719e-17	NA	NA	0.857181	8.33448e-09	0.857094	4.43341e-10	0.803734	7.50821e-14	NA	NA
NSMCE1	5e-10	8.25748e-08	6.2191	Brain_Cerebellum	7.32491e-12	3.48352e-09	-6.85117	Brain_Spinal_cord_cervical_c-1	3.2745e-16	2.86301e-13	8.16276	NA	NA	NA	1	1	1	0	3	-0.548105	6.61813	1.1071	7.14207	-0.325342	-8.34726	NA	NA	0.58362	3.6377e-11	0.268252	9.19336e-13	0.744922	6.98657e-17	NA	NA	0.857181	8.33448e-09	0.857094	4.43341e-10	0.961668	6.80066e-14	NA	NA
NSMCE1	5e-10	8.25748e-08	6.2191	Brain_Cerebellum	7.32491e-12	3.48352e-09	-6.85117	Brain_Substantia_nigra	2.28262e-12	1.1676e-09	7.01603	NA	NA	NA	1	1	1	0	3	-0.548105	6.61813	1.1071	7.14207	-0.519871	-7.2082	NA	NA	0.58362	3.6377e-11	0.268252	9.19336e-13	0.603153	5.66953e-13	NA	NA	0.857181	8.33448e-09	0.857094	4.43341e-10	0.940709	2.64128e-10	NA	NA
NSMCE1	5e-10	8.25748e-08	6.2191	Brain_Cerebellum	7.32491e-12	3.48352e-09	-6.85117	Breast_Mammary_Tissue	3.44824e-12	1.14156e-09	6.95813	NA	NA	NA	1	1	1	0	3	-0.548105	6.61813	1.1071	7.14207	-0.0651049	-7.07593	NA	NA	0.58362	3.6377e-11	0.268252	9.19336e-13	0.94809	1.48447e-12	NA	NA	0.857181	8.33448e-09	0.857094	4.43341e-10	0.99546	5.18066e-10	NA	NA
NSMCE1	5e-10	8.25748e-08	6.2191	Brain_Cerebellum	7.32491e-12	3.48352e-09	-6.85117	Cells_Cultured_fibroblasts	1.96943e-13	1.08892e-10	-7.35086	NA	NA	NA	1	1	1	0	3	-0.548105	6.61813	1.1071	7.14207	1.56162	7.73968	NA	NA	0.58362	3.6377e-11	0.268252	9.19336e-13	0.118379	9.96681e-15	NA	NA	0.857181	8.33448e-09	0.857094	4.43341e-10	0.702929	5.85271e-12	NA	NA
NSMCE1	5e-10	8.25748e-08	6.2191	Brain_Cerebellum	7.32491e-12	3.48352e-09	-6.85117	Cells_EBV-transformed_lymphocytes	1.26912e-13	6.07301e-11	-7.40936	NA	NA	NA	1	1	1	0	3	-0.548105	6.61813	1.1071	7.14207	1.57793	7.80199	NA	NA	0.58362	3.6377e-11	0.268252	9.19336e-13	0.114582	6.094e-15	NA	NA	0.857181	8.33448e-09	0.857094	4.43341e-10	0.709879	3.22417e-12	NA	NA
NSMCE1	5e-10	8.25748e-08	6.2191	Brain_Cerebellum	7.32491e-12	3.48352e-09	-6.85117	Colon_Sigmoid	3.44824e-12	1.26168e-09	6.95813	NA	NA	NA	1	1	1	0	3	-0.548105	6.61813	1.1071	7.14207	-0.0651049	-7.07593	NA	NA	0.58362	3.6377e-11	0.268252	9.19336e-13	0.94809	1.48447e-12	NA	NA	0.857181	8.33448e-09	0.857094	4.43341e-10	0.993877	5.33676e-10	NA	NA
NSMCE1	5e-10	8.25748e-08	6.2191	Brain_Cerebellum	7.32491e-12	3.48352e-09	-6.85117	Colon_Transverse	2.45811e-13	1.35041e-10	-7.32117	NA	NA	NA	1	1	1	0	3	-0.548105	6.61813	1.1071	7.14207	1.55228	7.70787	NA	NA	0.58362	3.6377e-11	0.268252	9.19336e-13	0.120595	1.2793e-14	NA	NA	0.857181	8.33448e-09	0.857094	4.43341e-10	0.728629	7.16234e-12	NA	NA
NSMCE1	5e-10	8.25748e-08	6.2191	Brain_Cerebellum	7.32491e-12	3.48352e-09	-6.85117	Esophagus_Gastroesophageal_Junction	2.28262e-12	8.49769e-10	-7.01603	NA	NA	NA	1	1	1	0	3	-0.548105	6.61813	1.1071	7.14207	0.519871	7.2082	NA	NA	0.58362	3.6377e-11	0.268252	9.19336e-13	0.603153	5.66953e-13	NA	NA	0.857181	8.33448e-09	0.857094	4.43341e-10	0.946334	2.08233e-10	NA	NA
NSMCE1	5e-10	8.25748e-08	6.2191	Brain_Cerebellum	7.32491e-12	3.48352e-09	-6.85117	Esophagus_Mucosa	5.6738e-13	2.79927e-10	-7.2081	NA	NA	NA	1	1	1	0	3	-0.548105	6.61813	1.1071	7.14207	1.55618	7.59392	NA	NA	0.58362	3.6377e-11	0.268252	9.19336e-13	0.119665	3.10364e-14	NA	NA	0.857181	8.33448e-09	0.857094	4.43341e-10	0.723263	1.46537e-11	NA	NA
NSMCE1	5e-10	8.25748e-08	6.2191	Brain_Cerebellum	7.32491e-12	3.48352e-09	-6.85117	Esophagus_Muscularis	3.2745e-16	2.11645e-13	8.16276	NA	NA	NA	1	1	1	0	3	-0.548105	6.61813	1.1071	7.14207	-0.325342	-8.34726	NA	NA	0.58362	3.6377e-11	0.268252	9.19336e-13	0.744922	6.98657e-17	NA	NA	0.857181	8.33448e-09	0.857094	4.43341e-10	0.964001	3.98322e-14	NA	NA
NSMCE1	5e-10	8.25748e-08	6.2191	Brain_Cerebellum	7.32491e-12	3.48352e-09	-6.85117	Heart_Atrial_Appendage	2.28262e-12	8.71225e-10	7.01603	NA	NA	NA	1	1	1	0	3	-0.548105	6.61813	1.1071	7.14207	-0.519871	-7.2082	NA	NA	0.58362	3.6377e-11	0.268252	9.19336e-13	0.603153	5.66953e-13	NA	NA	0.857181	8.33448e-09	0.857094	4.43341e-10	0.945337	2.35442e-10	NA	NA
NSMCE1	5e-10	8.25748e-08	6.2191	Brain_Cerebellum	7.32491e-12	3.48352e-09	-6.85117	Heart_Left_Ventricle	7.09473e-12	2.65287e-09	-6.85573	NA	NA	NA	1	1	1	0	3	-0.548105	6.61813	1.1071	7.14207	1.54484	7.23453	NA	NA	0.58362	3.6377e-11	0.268252	9.19336e-13	0.122385	4.67156e-13	NA	NA	0.857181	8.33448e-09	0.857094	4.43341e-10	0.727035	1.73405e-10	NA	NA
NSMCE1	5e-10	8.25748e-08	6.2191	Brain_Cerebellum	7.32491e-12	3.48352e-09	-6.85117	Kidney_Cortex	1.21952e-15	1.5374e-12	8.00247	NA	NA	NA	1	1	1	0	3	-0.548105	6.61813	1.1071	7.14207	-1.23098	-8.34003	NA	NA	0.58362	3.6377e-11	0.268252	9.19336e-13	0.218329	7.42719e-17	NA	NA	0.857181	8.33448e-09	0.857094	4.43341e-10	0.814007	6.87906e-14	NA	NA
NSMCE1	5e-10	8.25748e-08	6.2191	Brain_Cerebellum	7.32491e-12	3.48352e-09	-6.85117	Liver	9.1841e-12	3.93699e-09	-6.81874	NA	NA	NA	1	1	1	0	3	-0.548105	6.61813	1.1071	7.14207	1.52219	7.19061	NA	NA	0.58362	3.6377e-11	0.268252	9.19336e-13	0.127961	6.45034e-13	NA	NA	0.857181	8.33448e-09	0.857094	4.43341e-10	0.71998	2.72455e-10	NA	NA
NSMCE1	5e-10	8.25748e-08	6.2191	Brain_Cerebellum	7.32491e-12	3.48352e-09	-6.85117	Lung	1.05525e-16	6.29966e-14	8.2984	NA	NA	NA	1	1	1	0	3	-0.548105	6.61813	1.1071	7.14207	-0.33706	-8.4771	NA	NA	0.58362	3.6377e-11	0.268252	9.19336e-13	0.736072	2.30868e-17	NA	NA	0.857181	8.33448e-09	0.857094	4.43341e-10	0.95976	1.42822e-14	NA	NA
NSMCE1	5e-10	8.25748e-08	6.2191	Brain_Cerebellum	7.32491e-12	3.48352e-09	-6.85117	Minor_Salivary_Gland	7.09473e-12	2.66529e-09	-6.85573	NA	NA	NA	1	1	1	0	3	-0.548105	6.61813	1.1071	7.14207	1.54484	7.23453	NA	NA	0.58362	3.6377e-11	0.268252	9.19336e-13	0.122385	4.67156e-13	NA	NA	0.857181	8.33448e-09	0.857094	4.43341e-10	0.719996	2.24679e-10	NA	NA
NSMCE1	5e-10	8.25748e-08	6.2191	Brain_Cerebellum	7.32491e-12	3.48352e-09	-6.85117	Muscle_Skeletal	9.1841e-12	3.40295e-09	6.81874	NA	NA	NA	1	1	1	0	3	-0.548105	6.61813	1.1071	7.14207	-1.52219	-7.19061	NA	NA	0.58362	3.6377e-11	0.268252	9.19336e-13	0.127961	6.45034e-13	NA	NA	0.857181	8.33448e-09	0.857094	4.43341e-10	0.734523	2.61813e-10	NA	NA
NSMCE1	5e-10	8.25748e-08	6.2191	Brain_Cerebellum	7.32491e-12	3.48352e-09	-6.85117	Nerve_Tibial	1.05525e-16	6.52104e-14	8.2984	NA	NA	NA	1	1	1	0	3	-0.548105	6.61813	1.1071	7.14207	-0.33706	-8.4771	NA	NA	0.58362	3.6377e-11	0.268252	9.19336e-13	0.736072	2.30868e-17	NA	NA	0.857181	8.33448e-09	0.857094	4.43341e-10	0.962096	1.42133e-14	NA	NA
NSMCE1	5e-10	8.25748e-08	6.2191	Brain_Cerebellum	7.32491e-12	3.48352e-09	-6.85117	Ovary	4.86013e-13	2.75854e-10	-7.22915	NA	NA	NA	1	1	1	0	3	-0.548105	6.61813	1.1071	7.14207	1.56219	7.61637	NA	NA	0.58362	3.6377e-11	0.268252	9.19336e-13	0.118243	2.60908e-14	NA	NA	0.857181	8.33448e-09	0.857094	4.43341e-10	0.715991	1.36027e-11	NA	NA
NSMCE1	5e-10	8.25748e-08	6.2191	Brain_Cerebellum	7.32491e-12	3.48352e-09	-6.85117	Pancreas	7.0991e-05	0.00412198	-3.97294	NA	NA	NA	1	1	1	0	3	-0.548105	6.61813	1.1071	7.14207	0.474623	4.12819	NA	NA	0.58362	3.6377e-11	0.268252	9.19336e-13	0.635056	3.65623e-05	NA	NA	0.857181	8.33448e-09	0.857094	4.43341e-10	0.946804	0.00232961	NA	NA
NSMCE1	5e-10	8.25748e-08	6.2191	Brain_Cerebellum	7.32491e-12	3.48352e-09	-6.85117	Pituitary	3.2745e-16	1.92011e-13	8.16276	NA	NA	NA	1	1	1	0	3	-0.548105	6.61813	1.1071	7.14207	-0.325342	-8.34726	NA	NA	0.58362	3.6377e-11	0.268252	9.19336e-13	0.744922	6.98657e-17	NA	NA	0.857181	8.33448e-09	0.857094	4.43341e-10	0.969055	4.4976e-14	NA	NA
NSMCE1	5e-10	8.25748e-08	6.2191	Brain_Cerebellum	7.32491e-12	3.48352e-09	-6.85117	Prostate	1.21952e-15	7.28214e-13	-8.00247	NA	NA	NA	1	1	1	0	3	-0.548105	6.61813	1.1071	7.14207	1.49649	8.34003	NA	NA	0.58362	3.6377e-11	0.268252	9.19336e-13	0.134526	7.42719e-17	NA	NA	0.857181	8.33448e-09	0.857094	4.43341e-10	0.73884	4.49977e-14	NA	NA
NSMCE1	5e-10	8.25748e-08	6.2191	Brain_Cerebellum	7.32491e-12	3.48352e-09	-6.85117	Skin_Not_Sun_Exposed_Suprapubic	9.69398e-14	5.97516e-11	-7.44501	NA	NA	NA	1	1	1	0	3	-0.548105	6.61813	1.1071	7.14207	1.56658	7.83606	NA	NA	0.58362	3.6377e-11	0.268252	9.19336e-13	0.117212	4.64894e-15	NA	NA	0.857181	8.33448e-09	0.857094	4.43341e-10	0.720854	2.54808e-12	NA	NA
NSMCE1	5e-10	8.25748e-08	6.2191	Brain_Cerebellum	7.32491e-12	3.48352e-09	-6.85117	Skin_Sun_Exposed_Lower_leg	7.09473e-12	2.44803e-09	-6.85573	NA	NA	NA	1	1	1	0	3	-0.548105	6.61813	1.1071	7.14207	1.54484	7.23453	NA	NA	0.58362	3.6377e-11	0.268252	9.19336e-13	0.122385	4.67156e-13	NA	NA	0.857181	8.33448e-09	0.857094	4.43341e-10	0.728996	1.94591e-10	NA	NA
NSMCE1	5e-10	8.25748e-08	6.2191	Brain_Cerebellum	7.32491e-12	3.48352e-09	-6.85117	Small_Intestine_Terminal_Ileum	2.28262e-12	9.10005e-10	-7.01603	NA	NA	NA	1	1	1	0	3	-0.548105	6.61813	1.1071	7.14207	0.519871	7.2082	NA	NA	0.58362	3.6377e-11	0.268252	9.19336e-13	0.603153	5.66953e-13	NA	NA	0.857181	8.33448e-09	0.857094	4.43341e-10	0.946504	2.44317e-10	NA	NA
NSMCE1	5e-10	8.25748e-08	6.2191	Brain_Cerebellum	7.32491e-12	3.48352e-09	-6.85117	Spleen	3.24027e-13	1.61091e-10	-7.28402	NA	NA	NA	1	1	1	0	3	-0.548105	6.61813	1.1071	7.14207	1.54991	7.66976	NA	NA	0.58362	3.6377e-11	0.268252	9.19336e-13	0.121163	1.72318e-14	NA	NA	0.857181	8.33448e-09	0.857094	4.43341e-10	0.714932	8.54971e-12	NA	NA
NSMCE1	5e-10	8.25748e-08	6.2191	Brain_Cerebellum	7.32491e-12	3.48352e-09	-6.85117	Stomach	2.28262e-12	9.90319e-10	-7.01603	NA	NA	NA	1	1	1	0	3	-0.548105	6.61813	1.1071	7.14207	0.519871	7.2082	NA	NA	0.58362	3.6377e-11	0.268252	9.19336e-13	0.603153	5.66953e-13	NA	NA	0.857181	8.33448e-09	0.857094	4.43341e-10	0.946338	2.82492e-10	NA	NA
NSMCE1	5e-10	8.25748e-08	6.2191	Brain_Cerebellum	7.32491e-12	3.48352e-09	-6.85117	Testis	3.36223e-13	2.05018e-10	7.27903	NA	NA	NA	1	1	1	0	3	-0.548105	6.61813	1.1071	7.14207	-0.671105	-7.50509	NA	NA	0.58362	3.6377e-11	0.268252	9.19336e-13	0.502154	6.13842e-14	NA	NA	0.857181	8.33448e-09	0.857094	4.43341e-10	0.924933	3.34906e-11	NA	NA
NSMCE1	5e-10	8.25748e-08	6.2191	Brain_Cerebellum	7.32491e-12	3.48352e-09	-6.85117	Thyroid	3.2745e-16	1.92573e-13	8.16276	NA	NA	NA	1	1	1	0	3	-0.548105	6.61813	1.1071	7.14207	-0.325342	-8.34726	NA	NA	0.58362	3.6377e-11	0.268252	9.19336e-13	0.744922	6.98657e-17	NA	NA	0.857181	8.33448e-09	0.857094	4.43341e-10	0.962072	4.07058e-14	NA	NA
NSMCE1	5e-10	8.25748e-08	6.2191	Brain_Cerebellum	7.32491e-12	3.48352e-09	-6.85117	Uterus	6.96831e-14	3.715e-11	-7.48847	NA	NA	NA	1	1	1	0	3	-0.548105	6.61813	1.1071	7.14207	1.55356	7.87775	NA	NA	0.58362	3.6377e-11	0.268252	9.19336e-13	0.12029	3.33319e-15	NA	NA	0.857181	8.33448e-09	0.857094	4.43341e-10	0.717891	1.81094e-12	NA	NA
NSMCE1	5e-10	8.25748e-08	6.2191	Brain_Cerebellum	7.32491e-12	3.48352e-09	-6.85117	Vagina	1.21952e-15	9.44072e-13	-8.00247	NA	NA	NA	1	1	1	0	3	-0.548105	6.61813	1.1071	7.14207	1.23098	8.34003	NA	NA	0.58362	3.6377e-11	0.268252	9.19336e-13	0.218329	7.42719e-17	NA	NA	0.857181	8.33448e-09	0.857094	4.43341e-10	0.811433	5.2941e-14	NA	NA
NSMCE1	5e-10	8.25748e-08	6.2191	Brain_Cerebellum	7.32491e-12	3.48352e-09	-6.85117	Whole_Blood	5.05772e-13	2.17195e-10	-7.22374	NA	NA	NA	1	1	1	0	3	-0.548105	6.61813	1.1071	7.14207	1.55494	7.60955	NA	NA	0.58362	3.6377e-11	0.268252	9.19336e-13	0.119961	2.75043e-14	NA	NA	0.857181	8.33448e-09	0.857094	4.43341e-10	0.728617	1.26969e-11	NA	NA
NSMCE1	5e-10	8.25748e-08	6.2191	Brain_Cerebellum	7.32491e-12	3.48352e-09	-6.85117	smultixcan	2.281e-19	1.68241e-16	-0.771983	NA	NA	NA	1	1	1	0	3	-0.548105	6.61813	1.1071	7.14207	0.212579	1.09634	NA	NA	0.58362	3.6377e-11	0.268252	9.19336e-13	0.353705	7.83037e-18	NA	NA	0.857181	8.33448e-09	0.857094	4.43341e-10	0.86356	5.20553e-15	NA	NA
NSMCE1	5e-10	8.25748e-08	6.2191	Brain_Frontal_Cortex_BA9	1.21952e-15	9.24018e-13	-8.00247	Adipose_Subcutaneous	5.97785e-13	2.5856e-10	-7.20099	NA	NA	NA	1	1	1	0	3	-0.548105	6.61813	1.42234	8.34003	0.647572	7.42189	NA	NA	0.58362	3.6377e-11	0.154928	7.42719e-17	0.517262	1.15463e-13	NA	NA	0.857181	8.33448e-09	0.766186	5.57735e-14	0.925129	5.00556e-11	NA	NA
NSMCE1	5e-10	8.25748e-08	6.2191	Brain_Frontal_Cortex_BA9	1.21952e-15	9.24018e-13	-8.00247	Adipose_Visceral_Omentum	2.28262e-12	8.95114e-10	-7.01603	NA	NA	NA	1	1	1	0	3	-0.548105	6.61813	1.42234	8.34003	0.519871	7.2082	NA	NA	0.58362	3.6377e-11	0.154928	7.42719e-17	0.603153	5.66953e-13	NA	NA	0.857181	8.33448e-09	0.766186	5.57735e-14	0.937088	2.37331e-10	NA	NA
NSMCE1	5e-10	8.25748e-08	6.2191	Brain_Frontal_Cortex_BA9	1.21952e-15	9.24018e-13	-8.00247	Adrenal_Gland	3.2745e-16	2.16272e-13	8.16276	NA	NA	NA	1	1	1	0	3	-0.548105	6.61813	1.42234	8.34003	-0.325342	-8.34726	NA	NA	0.58362	3.6377e-11	0.154928	7.42719e-17	0.744922	6.98657e-17	NA	NA	0.857181	8.33448e-09	0.766186	5.57735e-14	0.961086	4.01127e-14	NA	NA
NSMCE1	5e-10	8.25748e-08	6.2191	Brain_Frontal_Cortex_BA9	1.21952e-15	9.24018e-13	-8.00247	Artery_Aorta	1.13446e-13	5.45367e-11	-7.42422	NA	NA	NA	1	1	1	0	3	-0.548105	6.61813	1.42234	8.34003	1.56256	7.81425	NA	NA	0.58362	3.6377e-11	0.154928	7.42719e-17	0.118157	5.5292e-15	NA	NA	0.857181	8.33448e-09	0.766186	5.57735e-14	0.720575	2.80664e-12	NA	NA
NSMCE1	5e-10	8.25748e-08	6.2191	Brain_Frontal_Cortex_BA9	1.21952e-15	9.24018e-13	-8.00247	Artery_Coronary	8.3809e-15	5.63626e-12	-7.76168	NA	NA	NA	1	1	1	0	3	-0.548105	6.61813	1.42234	8.34003	1.55721	8.15548	NA	NA	0.58362	3.6377e-11	0.154928	7.42719e-17	0.119419	3.47786e-16	NA	NA	0.857181	8.33448e-09	0.766186	5.57735e-14	0.705235	2.16507e-13	NA	NA
NSMCE1	5e-10	8.25748e-08	6.2191	Brain_Frontal_Cortex_BA9	1.21952e-15	9.24018e-13	-8.00247	Artery_Tibial	1.05525e-16	6.33997e-14	8.2984	NA	NA	NA	1	1	1	0	3	-0.548105	6.61813	1.42234	8.34003	-0.33706	-8.4771	NA	NA	0.58362	3.6377e-11	0.154928	7.42719e-17	0.736072	2.30868e-17	NA	NA	0.857181	8.33448e-09	0.766186	5.57735e-14	0.964057	1.38619e-14	NA	NA
NSMCE1	5e-10	8.25748e-08	6.2191	Brain_Frontal_Cortex_BA9	1.21952e-15	9.24018e-13	-8.00247	Brain_Amygdala	2.28262e-12	1.40956e-09	7.01603	NA	NA	NA	1	1	1	0	3	-0.548105	6.61813	1.42234	8.34003	-0.519871	-7.2082	NA	NA	0.58362	3.6377e-11	0.154928	7.42719e-17	0.603153	5.66953e-13	NA	NA	0.857181	8.33448e-09	0.766186	5.57735e-14	0.950087	3.33581e-10	NA	NA
NSMCE1	5e-10	8.25748e-08	6.2191	Brain_Frontal_Cortex_BA9	1.21952e-15	9.24018e-13	-8.00247	Brain_Anterior_cingulate_cortex_BA24	1.21952e-15	8.38982e-13	-8.00247	NA	NA	NA	1	1	1	0	3	-0.548105	6.61813	1.42234	8.34003	1.23098	8.34003	NA	NA	0.58362	3.6377e-11	0.154928	7.42719e-17	0.218329	7.42719e-17	NA	NA	0.857181	8.33448e-09	0.766186	5.57735e-14	0.813303	6.72071e-14	NA	NA
NSMCE1	5e-10	8.25748e-08	6.2191	Brain_Frontal_Cortex_BA9	1.21952e-15	9.24018e-13	-8.00247	Brain_Caudate_basal_ganglia	3.2745e-16	2.0541e-13	8.16276	NA	NA	NA	1	1	1	0	3	-0.548105	6.61813	1.42234	8.34003	-0.325342	-8.34726	NA	NA	0.58362	3.6377e-11	0.154928	7.42719e-17	0.744922	6.98657e-17	NA	NA	0.857181	8.33448e-09	0.766186	5.57735e-14	0.964205	4.74444e-14	NA	NA
NSMCE1	5e-10	8.25748e-08	6.2191	Brain_Frontal_Cortex_BA9	1.21952e-15	9.24018e-13	-8.00247	Brain_Cerebellar_Hemisphere	1.21952e-15	6.14565e-13	-8.00247	NA	NA	NA	1	1	1	0	3	-0.548105	6.61813	1.42234	8.34003	1.23098	8.34003	NA	NA	0.58362	3.6377e-11	0.154928	7.42719e-17	0.218329	7.42719e-17	NA	NA	0.857181	8.33448e-09	0.766186	5.57735e-14	0.804288	4.45788e-14	NA	NA
NSMCE1	5e-10	8.25748e-08	6.2191	Brain_Frontal_Cortex_BA9	1.21952e-15	9.24018e-13	-8.00247	Brain_Cerebellum	2.28262e-12	8.30186e-10	-7.01603	NA	NA	NA	1	1	1	0	3	-0.548105	6.61813	1.42234	8.34003	0.519871	7.2082	NA	NA	0.58362	3.6377e-11	0.154928	7.42719e-17	0.603153	5.66953e-13	NA	NA	0.857181	8.33448e-09	0.766186	5.57735e-14	0.940327	2.33846e-10	NA	NA
NSMCE1	5e-10	8.25748e-08	6.2191	Brain_Frontal_Cortex_BA9	1.21952e-15	9.24018e-13	-8.00247	Brain_Cortex	1.21952e-15	7.92337e-13	-8.00247	NA	NA	NA	1	1	1	0	3	-0.548105	6.61813	1.42234	8.34003	1.23098	8.34003	NA	NA	0.58362	3.6377e-11	0.154928	7.42719e-17	0.218329	7.42719e-17	NA	NA	0.857181	8.33448e-09	0.766186	5.57735e-14	0.803283	5.53968e-14	NA	NA
NSMCE1	5e-10	8.25748e-08	6.2191	Brain_Frontal_Cortex_BA9	1.21952e-15	9.24018e-13	-8.00247	Brain_Frontal_Cortex_BA9	2.28262e-12	8.85183e-10	7.01603	NA	NA	NA	1	1	1	0	3	-0.548105	6.61813	1.42234	8.34003	-0.519871	-7.2082	NA	NA	0.58362	3.6377e-11	0.154928	7.42719e-17	0.603153	5.66953e-13	NA	NA	0.857181	8.33448e-09	0.766186	5.57735e-14	0.937992	2.28244e-10	NA	NA
NSMCE1	5e-10	8.25748e-08	6.2191	Brain_Frontal_Cortex_BA9	1.21952e-15	9.24018e-13	-8.00247	Brain_Hippocampus	3.11155e-14	2.85247e-11	7.59359	NA	NA	NA	1	1	1	0	3	-0.548105	6.61813	1.42234	8.34003	-0.75261	-7.84006	NA	NA	0.58362	3.6377e-11	0.154928	7.42719e-17	0.451684	4.50334e-15	NA	NA	0.857181	8.33448e-09	0.766186	5.57735e-14	0.914195	3.54547e-12	NA	NA
NSMCE1	5e-10	8.25748e-08	6.2191	Brain_Frontal_Cortex_BA9	1.21952e-15	9.24018e-13	-8.00247	Brain_Hypothalamus	3.44824e-12	1.76223e-09	6.95813	NA	NA	NA	1	1	1	0	3	-0.548105	6.61813	1.42234	8.34003	-0.0651049	-7.07593	NA	NA	0.58362	3.6377e-11	0.154928	7.42719e-17	0.94809	1.48447e-12	NA	NA	0.857181	8.33448e-09	0.766186	5.57735e-14	0.995254	6.75777e-10	NA	NA
NSMCE1	5e-10	8.25748e-08	6.2191	Brain_Frontal_Cortex_BA9	1.21952e-15	9.24018e-13	-8.00247	Brain_Nucleus_accumbens_basal_ganglia	3.44824e-12	1.61125e-09	6.95813	NA	NA	NA	1	1	1	0	3	-0.548105	6.61813	1.42234	8.34003	-0.0651049	-7.07593	NA	NA	0.58362	3.6377e-11	0.154928	7.42719e-17	0.94809	1.48447e-12	NA	NA	0.857181	8.33448e-09	0.766186	5.57735e-14	0.994844	5.85635e-10	NA	NA
NSMCE1	5e-10	8.25748e-08	6.2191	Brain_Frontal_Cortex_BA9	1.21952e-15	9.24018e-13	-8.00247	Brain_Putamen_basal_ganglia	1.21952e-15	1.23862e-12	8.00247	NA	NA	NA	1	1	1	0	3	-0.548105	6.61813	1.42234	8.34003	-1.23098	-8.34003	NA	NA	0.58362	3.6377e-11	0.154928	7.42719e-17	0.218329	7.42719e-17	NA	NA	0.857181	8.33448e-09	0.766186	5.57735e-14	0.803734	7.50821e-14	NA	NA
NSMCE1	5e-10	8.25748e-08	6.2191	Brain_Frontal_Cortex_BA9	1.21952e-15	9.24018e-13	-8.00247	Brain_Spinal_cord_cervical_c-1	3.2745e-16	2.86301e-13	8.16276	NA	NA	NA	1	1	1	0	3	-0.548105	6.61813	1.42234	8.34003	-0.325342	-8.34726	NA	NA	0.58362	3.6377e-11	0.154928	7.42719e-17	0.744922	6.98657e-17	NA	NA	0.857181	8.33448e-09	0.766186	5.57735e-14	0.961668	6.80066e-14	NA	NA
NSMCE1	5e-10	8.25748e-08	6.2191	Brain_Frontal_Cortex_BA9	1.21952e-15	9.24018e-13	-8.00247	Brain_Substantia_nigra	2.28262e-12	1.1676e-09	7.01603	NA	NA	NA	1	1	1	0	3	-0.548105	6.61813	1.42234	8.34003	-0.519871	-7.2082	NA	NA	0.58362	3.6377e-11	0.154928	7.42719e-17	0.603153	5.66953e-13	NA	NA	0.857181	8.33448e-09	0.766186	5.57735e-14	0.940709	2.64128e-10	NA	NA
NSMCE1	5e-10	8.25748e-08	6.2191	Brain_Frontal_Cortex_BA9	1.21952e-15	9.24018e-13	-8.00247	Breast_Mammary_Tissue	3.44824e-12	1.14156e-09	6.95813	NA	NA	NA	1	1	1	0	3	-0.548105	6.61813	1.42234	8.34003	-0.0651049	-7.07593	NA	NA	0.58362	3.6377e-11	0.154928	7.42719e-17	0.94809	1.48447e-12	NA	NA	0.857181	8.33448e-09	0.766186	5.57735e-14	0.99546	5.18066e-10	NA	NA
NSMCE1	5e-10	8.25748e-08	6.2191	Brain_Frontal_Cortex_BA9	1.21952e-15	9.24018e-13	-8.00247	Cells_Cultured_fibroblasts	1.96943e-13	1.08892e-10	-7.35086	NA	NA	NA	1	1	1	0	3	-0.548105	6.61813	1.42234	8.34003	1.56162	7.73968	NA	NA	0.58362	3.6377e-11	0.154928	7.42719e-17	0.118379	9.96681e-15	NA	NA	0.857181	8.33448e-09	0.766186	5.57735e-14	0.702929	5.85271e-12	NA	NA
NSMCE1	5e-10	8.25748e-08	6.2191	Brain_Frontal_Cortex_BA9	1.21952e-15	9.24018e-13	-8.00247	Cells_EBV-transformed_lymphocytes	1.26912e-13	6.07301e-11	-7.40936	NA	NA	NA	1	1	1	0	3	-0.548105	6.61813	1.42234	8.34003	1.57793	7.80199	NA	NA	0.58362	3.6377e-11	0.154928	7.42719e-17	0.114582	6.094e-15	NA	NA	0.857181	8.33448e-09	0.766186	5.57735e-14	0.709879	3.22417e-12	NA	NA
NSMCE1	5e-10	8.25748e-08	6.2191	Brain_Frontal_Cortex_BA9	1.21952e-15	9.24018e-13	-8.00247	Colon_Sigmoid	3.44824e-12	1.26168e-09	6.95813	NA	NA	NA	1	1	1	0	3	-0.548105	6.61813	1.42234	8.34003	-0.0651049	-7.07593	NA	NA	0.58362	3.6377e-11	0.154928	7.42719e-17	0.94809	1.48447e-12	NA	NA	0.857181	8.33448e-09	0.766186	5.57735e-14	0.993877	5.33676e-10	NA	NA
NSMCE1	5e-10	8.25748e-08	6.2191	Brain_Frontal_Cortex_BA9	1.21952e-15	9.24018e-13	-8.00247	Colon_Transverse	2.45811e-13	1.35041e-10	-7.32117	NA	NA	NA	1	1	1	0	3	-0.548105	6.61813	1.42234	8.34003	1.55228	7.70787	NA	NA	0.58362	3.6377e-11	0.154928	7.42719e-17	0.120595	1.2793e-14	NA	NA	0.857181	8.33448e-09	0.766186	5.57735e-14	0.728629	7.16234e-12	NA	NA
NSMCE1	5e-10	8.25748e-08	6.2191	Brain_Frontal_Cortex_BA9	1.21952e-15	9.24018e-13	-8.00247	Esophagus_Gastroesophageal_Junction	2.28262e-12	8.49769e-10	-7.01603	NA	NA	NA	1	1	1	0	3	-0.548105	6.61813	1.42234	8.34003	0.519871	7.2082	NA	NA	0.58362	3.6377e-11	0.154928	7.42719e-17	0.603153	5.66953e-13	NA	NA	0.857181	8.33448e-09	0.766186	5.57735e-14	0.946334	2.08233e-10	NA	NA
NSMCE1	5e-10	8.25748e-08	6.2191	Brain_Frontal_Cortex_BA9	1.21952e-15	9.24018e-13	-8.00247	Esophagus_Mucosa	5.6738e-13	2.79927e-10	-7.2081	NA	NA	NA	1	1	1	0	3	-0.548105	6.61813	1.42234	8.34003	1.55618	7.59392	NA	NA	0.58362	3.6377e-11	0.154928	7.42719e-17	0.119665	3.10364e-14	NA	NA	0.857181	8.33448e-09	0.766186	5.57735e-14	0.723263	1.46537e-11	NA	NA
NSMCE1	5e-10	8.25748e-08	6.2191	Brain_Frontal_Cortex_BA9	1.21952e-15	9.24018e-13	-8.00247	Esophagus_Muscularis	3.2745e-16	2.11645e-13	8.16276	NA	NA	NA	1	1	1	0	3	-0.548105	6.61813	1.42234	8.34003	-0.325342	-8.34726	NA	NA	0.58362	3.6377e-11	0.154928	7.42719e-17	0.744922	6.98657e-17	NA	NA	0.857181	8.33448e-09	0.766186	5.57735e-14	0.964001	3.98322e-14	NA	NA
NSMCE1	5e-10	8.25748e-08	6.2191	Brain_Frontal_Cortex_BA9	1.21952e-15	9.24018e-13	-8.00247	Heart_Atrial_Appendage	2.28262e-12	8.71225e-10	7.01603	NA	NA	NA	1	1	1	0	3	-0.548105	6.61813	1.42234	8.34003	-0.519871	-7.2082	NA	NA	0.58362	3.6377e-11	0.154928	7.42719e-17	0.603153	5.66953e-13	NA	NA	0.857181	8.33448e-09	0.766186	5.57735e-14	0.945337	2.35442e-10	NA	NA
NSMCE1	5e-10	8.25748e-08	6.2191	Brain_Frontal_Cortex_BA9	1.21952e-15	9.24018e-13	-8.00247	Heart_Left_Ventricle	7.09473e-12	2.65287e-09	-6.85573	NA	NA	NA	1	1	1	0	3	-0.548105	6.61813	1.42234	8.34003	1.54484	7.23453	NA	NA	0.58362	3.6377e-11	0.154928	7.42719e-17	0.122385	4.67156e-13	NA	NA	0.857181	8.33448e-09	0.766186	5.57735e-14	0.727035	1.73405e-10	NA	NA
NSMCE1	5e-10	8.25748e-08	6.2191	Brain_Frontal_Cortex_BA9	1.21952e-15	9.24018e-13	-8.00247	Kidney_Cortex	1.21952e-15	1.5374e-12	8.00247	NA	NA	NA	1	1	1	0	3	-0.548105	6.61813	1.42234	8.34003	-1.23098	-8.34003	NA	NA	0.58362	3.6377e-11	0.154928	7.42719e-17	0.218329	7.42719e-17	NA	NA	0.857181	8.33448e-09	0.766186	5.57735e-14	0.814007	6.87906e-14	NA	NA
NSMCE1	5e-10	8.25748e-08	6.2191	Brain_Frontal_Cortex_BA9	1.21952e-15	9.24018e-13	-8.00247	Liver	9.1841e-12	3.93699e-09	-6.81874	NA	NA	NA	1	1	1	0	3	-0.548105	6.61813	1.42234	8.34003	1.52219	7.19061	NA	NA	0.58362	3.6377e-11	0.154928	7.42719e-17	0.127961	6.45034e-13	NA	NA	0.857181	8.33448e-09	0.766186	5.57735e-14	0.71998	2.72455e-10	NA	NA
NSMCE1	5e-10	8.25748e-08	6.2191	Brain_Frontal_Cortex_BA9	1.21952e-15	9.24018e-13	-8.00247	Lung	1.05525e-16	6.29966e-14	8.2984	NA	NA	NA	1	1	1	0	3	-0.548105	6.61813	1.42234	8.34003	-0.33706	-8.4771	NA	NA	0.58362	3.6377e-11	0.154928	7.42719e-17	0.736072	2.30868e-17	NA	NA	0.857181	8.33448e-09	0.766186	5.57735e-14	0.95976	1.42822e-14	NA	NA
NSMCE1	5e-10	8.25748e-08	6.2191	Brain_Frontal_Cortex_BA9	1.21952e-15	9.24018e-13	-8.00247	Minor_Salivary_Gland	7.09473e-12	2.66529e-09	-6.85573	NA	NA	NA	1	1	1	0	3	-0.548105	6.61813	1.42234	8.34003	1.54484	7.23453	NA	NA	0.58362	3.6377e-11	0.154928	7.42719e-17	0.122385	4.67156e-13	NA	NA	0.857181	8.33448e-09	0.766186	5.57735e-14	0.719996	2.24679e-10	NA	NA
NSMCE1	5e-10	8.25748e-08	6.2191	Brain_Frontal_Cortex_BA9	1.21952e-15	9.24018e-13	-8.00247	Muscle_Skeletal	9.1841e-12	3.40295e-09	6.81874	NA	NA	NA	1	1	1	0	3	-0.548105	6.61813	1.42234	8.34003	-1.52219	-7.19061	NA	NA	0.58362	3.6377e-11	0.154928	7.42719e-17	0.127961	6.45034e-13	NA	NA	0.857181	8.33448e-09	0.766186	5.57735e-14	0.734523	2.61813e-10	NA	NA
NSMCE1	5e-10	8.25748e-08	6.2191	Brain_Frontal_Cortex_BA9	1.21952e-15	9.24018e-13	-8.00247	Nerve_Tibial	1.05525e-16	6.52104e-14	8.2984	NA	NA	NA	1	1	1	0	3	-0.548105	6.61813	1.42234	8.34003	-0.33706	-8.4771	NA	NA	0.58362	3.6377e-11	0.154928	7.42719e-17	0.736072	2.30868e-17	NA	NA	0.857181	8.33448e-09	0.766186	5.57735e-14	0.962096	1.42133e-14	NA	NA
NSMCE1	5e-10	8.25748e-08	6.2191	Brain_Frontal_Cortex_BA9	1.21952e-15	9.24018e-13	-8.00247	Ovary	4.86013e-13	2.75854e-10	-7.22915	NA	NA	NA	1	1	1	0	3	-0.548105	6.61813	1.42234	8.34003	1.56219	7.61637	NA	NA	0.58362	3.6377e-11	0.154928	7.42719e-17	0.118243	2.60908e-14	NA	NA	0.857181	8.33448e-09	0.766186	5.57735e-14	0.715991	1.36027e-11	NA	NA
NSMCE1	5e-10	8.25748e-08	6.2191	Brain_Frontal_Cortex_BA9	1.21952e-15	9.24018e-13	-8.00247	Pancreas	7.0991e-05	0.00412198	-3.97294	NA	NA	NA	1	1	1	0	3	-0.548105	6.61813	1.42234	8.34003	0.474623	4.12819	NA	NA	0.58362	3.6377e-11	0.154928	7.42719e-17	0.635056	3.65623e-05	NA	NA	0.857181	8.33448e-09	0.766186	5.57735e-14	0.946804	0.00232961	NA	NA
NSMCE1	5e-10	8.25748e-08	6.2191	Brain_Frontal_Cortex_BA9	1.21952e-15	9.24018e-13	-8.00247	Pituitary	3.2745e-16	1.92011e-13	8.16276	NA	NA	NA	1	1	1	0	3	-0.548105	6.61813	1.42234	8.34003	-0.325342	-8.34726	NA	NA	0.58362	3.6377e-11	0.154928	7.42719e-17	0.744922	6.98657e-17	NA	NA	0.857181	8.33448e-09	0.766186	5.57735e-14	0.969055	4.4976e-14	NA	NA
NSMCE1	5e-10	8.25748e-08	6.2191	Brain_Frontal_Cortex_BA9	1.21952e-15	9.24018e-13	-8.00247	Prostate	1.21952e-15	7.28214e-13	-8.00247	NA	NA	NA	1	1	1	0	3	-0.548105	6.61813	1.42234	8.34003	1.49649	8.34003	NA	NA	0.58362	3.6377e-11	0.154928	7.42719e-17	0.134526	7.42719e-17	NA	NA	0.857181	8.33448e-09	0.766186	5.57735e-14	0.73884	4.49977e-14	NA	NA
NSMCE1	5e-10	8.25748e-08	6.2191	Brain_Frontal_Cortex_BA9	1.21952e-15	9.24018e-13	-8.00247	Skin_Not_Sun_Exposed_Suprapubic	9.69398e-14	5.97516e-11	-7.44501	NA	NA	NA	1	1	1	0	3	-0.548105	6.61813	1.42234	8.34003	1.56658	7.83606	NA	NA	0.58362	3.6377e-11	0.154928	7.42719e-17	0.117212	4.64894e-15	NA	NA	0.857181	8.33448e-09	0.766186	5.57735e-14	0.720854	2.54808e-12	NA	NA
NSMCE1	5e-10	8.25748e-08	6.2191	Brain_Frontal_Cortex_BA9	1.21952e-15	9.24018e-13	-8.00247	Skin_Sun_Exposed_Lower_leg	7.09473e-12	2.44803e-09	-6.85573	NA	NA	NA	1	1	1	0	3	-0.548105	6.61813	1.42234	8.34003	1.54484	7.23453	NA	NA	0.58362	3.6377e-11	0.154928	7.42719e-17	0.122385	4.67156e-13	NA	NA	0.857181	8.33448e-09	0.766186	5.57735e-14	0.728996	1.94591e-10	NA	NA
NSMCE1	5e-10	8.25748e-08	6.2191	Brain_Frontal_Cortex_BA9	1.21952e-15	9.24018e-13	-8.00247	Small_Intestine_Terminal_Ileum	2.28262e-12	9.10005e-10	-7.01603	NA	NA	NA	1	1	1	0	3	-0.548105	6.61813	1.42234	8.34003	0.519871	7.2082	NA	NA	0.58362	3.6377e-11	0.154928	7.42719e-17	0.603153	5.66953e-13	NA	NA	0.857181	8.33448e-09	0.766186	5.57735e-14	0.946504	2.44317e-10	NA	NA
NSMCE1	5e-10	8.25748e-08	6.2191	Brain_Frontal_Cortex_BA9	1.21952e-15	9.24018e-13	-8.00247	Spleen	3.24027e-13	1.61091e-10	-7.28402	NA	NA	NA	1	1	1	0	3	-0.548105	6.61813	1.42234	8.34003	1.54991	7.66976	NA	NA	0.58362	3.6377e-11	0.154928	7.42719e-17	0.121163	1.72318e-14	NA	NA	0.857181	8.33448e-09	0.766186	5.57735e-14	0.714932	8.54971e-12	NA	NA
NSMCE1	5e-10	8.25748e-08	6.2191	Brain_Frontal_Cortex_BA9	1.21952e-15	9.24018e-13	-8.00247	Stomach	2.28262e-12	9.90319e-10	-7.01603	NA	NA	NA	1	1	1	0	3	-0.548105	6.61813	1.42234	8.34003	0.519871	7.2082	NA	NA	0.58362	3.6377e-11	0.154928	7.42719e-17	0.603153	5.66953e-13	NA	NA	0.857181	8.33448e-09	0.766186	5.57735e-14	0.946338	2.82492e-10	NA	NA
NSMCE1	5e-10	8.25748e-08	6.2191	Brain_Frontal_Cortex_BA9	1.21952e-15	9.24018e-13	-8.00247	Testis	3.36223e-13	2.05018e-10	7.27903	NA	NA	NA	1	1	1	0	3	-0.548105	6.61813	1.42234	8.34003	-0.671105	-7.50509	NA	NA	0.58362	3.6377e-11	0.154928	7.42719e-17	0.502154	6.13842e-14	NA	NA	0.857181	8.33448e-09	0.766186	5.57735e-14	0.924933	3.34906e-11	NA	NA
NSMCE1	5e-10	8.25748e-08	6.2191	Brain_Frontal_Cortex_BA9	1.21952e-15	9.24018e-13	-8.00247	Thyroid	3.2745e-16	1.92573e-13	8.16276	NA	NA	NA	1	1	1	0	3	-0.548105	6.61813	1.42234	8.34003	-0.325342	-8.34726	NA	NA	0.58362	3.6377e-11	0.154928	7.42719e-17	0.744922	6.98657e-17	NA	NA	0.857181	8.33448e-09	0.766186	5.57735e-14	0.962072	4.07058e-14	NA	NA
NSMCE1	5e-10	8.25748e-08	6.2191	Brain_Frontal_Cortex_BA9	1.21952e-15	9.24018e-13	-8.00247	Uterus	6.96831e-14	3.715e-11	-7.48847	NA	NA	NA	1	1	1	0	3	-0.548105	6.61813	1.42234	8.34003	1.55356	7.87775	NA	NA	0.58362	3.6377e-11	0.154928	7.42719e-17	0.12029	3.33319e-15	NA	NA	0.857181	8.33448e-09	0.766186	5.57735e-14	0.717891	1.81094e-12	NA	NA
NSMCE1	5e-10	8.25748e-08	6.2191	Brain_Frontal_Cortex_BA9	1.21952e-15	9.24018e-13	-8.00247	Vagina	1.21952e-15	9.44072e-13	-8.00247	NA	NA	NA	1	1	1	0	3	-0.548105	6.61813	1.42234	8.34003	1.23098	8.34003	NA	NA	0.58362	3.6377e-11	0.154928	7.42719e-17	0.218329	7.42719e-17	NA	NA	0.857181	8.33448e-09	0.766186	5.57735e-14	0.811433	5.2941e-14	NA	NA
NSMCE1	5e-10	8.25748e-08	6.2191	Brain_Frontal_Cortex_BA9	1.21952e-15	9.24018e-13	-8.00247	Whole_Blood	5.05772e-13	2.17195e-10	-7.22374	NA	NA	NA	1	1	1	0	3	-0.548105	6.61813	1.42234	8.34003	1.55494	7.60955	NA	NA	0.58362	3.6377e-11	0.154928	7.42719e-17	0.119961	2.75043e-14	NA	NA	0.857181	8.33448e-09	0.766186	5.57735e-14	0.728617	1.26969e-11	NA	NA
NSMCE1	5e-10	8.25748e-08	6.2191	Brain_Frontal_Cortex_BA9	1.21952e-15	9.24018e-13	-8.00247	smultixcan	2.281e-19	1.68241e-16	-0.771983	NA	NA	NA	1	1	1	0	3	-0.548105	6.61813	1.42234	8.34003	0.212579	1.09634	NA	NA	0.58362	3.6377e-11	0.154928	7.42719e-17	0.353705	7.83037e-18	NA	NA	0.857181	8.33448e-09	0.766186	5.57735e-14	0.86356	5.20553e-15	NA	NA
NSMCE1	5e-10	8.25748e-08	6.2191	Esophagus_Mucosa	1.21952e-15	1.01192e-12	-8.00247	Adipose_Subcutaneous	5.97785e-13	2.5856e-10	-7.20099	NA	NA	NA	1	1	1	0	3	-0.548105	6.61813	1.23098	8.34003	0.647572	7.42189	NA	NA	0.58362	3.6377e-11	0.218329	7.42719e-17	0.517262	1.15463e-13	NA	NA	0.857181	8.33448e-09	0.821225	5.92365e-14	0.925129	5.00556e-11	NA	NA
NSMCE1	5e-10	8.25748e-08	6.2191	Esophagus_Mucosa	1.21952e-15	1.01192e-12	-8.00247	Adipose_Visceral_Omentum	2.28262e-12	8.95114e-10	-7.01603	NA	NA	NA	1	1	1	0	3	-0.548105	6.61813	1.23098	8.34003	0.519871	7.2082	NA	NA	0.58362	3.6377e-11	0.218329	7.42719e-17	0.603153	5.66953e-13	NA	NA	0.857181	8.33448e-09	0.821225	5.92365e-14	0.937088	2.37331e-10	NA	NA
NSMCE1	5e-10	8.25748e-08	6.2191	Esophagus_Mucosa	1.21952e-15	1.01192e-12	-8.00247	Adrenal_Gland	3.2745e-16	2.16272e-13	8.16276	NA	NA	NA	1	1	1	0	3	-0.548105	6.61813	1.23098	8.34003	-0.325342	-8.34726	NA	NA	0.58362	3.6377e-11	0.218329	7.42719e-17	0.744922	6.98657e-17	NA	NA	0.857181	8.33448e-09	0.821225	5.92365e-14	0.961086	4.01127e-14	NA	NA
NSMCE1	5e-10	8.25748e-08	6.2191	Esophagus_Mucosa	1.21952e-15	1.01192e-12	-8.00247	Artery_Aorta	1.13446e-13	5.45367e-11	-7.42422	NA	NA	NA	1	1	1	0	3	-0.548105	6.61813	1.23098	8.34003	1.56256	7.81425	NA	NA	0.58362	3.6377e-11	0.218329	7.42719e-17	0.118157	5.5292e-15	NA	NA	0.857181	8.33448e-09	0.821225	5.92365e-14	0.720575	2.80664e-12	NA	NA
NSMCE1	5e-10	8.25748e-08	6.2191	Esophagus_Mucosa	1.21952e-15	1.01192e-12	-8.00247	Artery_Coronary	8.3809e-15	5.63626e-12	-7.76168	NA	NA	NA	1	1	1	0	3	-0.548105	6.61813	1.23098	8.34003	1.55721	8.15548	NA	NA	0.58362	3.6377e-11	0.218329	7.42719e-17	0.119419	3.47786e-16	NA	NA	0.857181	8.33448e-09	0.821225	5.92365e-14	0.705235	2.16507e-13	NA	NA
NSMCE1	5e-10	8.25748e-08	6.2191	Esophagus_Mucosa	1.21952e-15	1.01192e-12	-8.00247	Artery_Tibial	1.05525e-16	6.33997e-14	8.2984	NA	NA	NA	1	1	1	0	3	-0.548105	6.61813	1.23098	8.34003	-0.33706	-8.4771	NA	NA	0.58362	3.6377e-11	0.218329	7.42719e-17	0.736072	2.30868e-17	NA	NA	0.857181	8.33448e-09	0.821225	5.92365e-14	0.964057	1.38619e-14	NA	NA
NSMCE1	5e-10	8.25748e-08	6.2191	Esophagus_Mucosa	1.21952e-15	1.01192e-12	-8.00247	Brain_Amygdala	2.28262e-12	1.40956e-09	7.01603	NA	NA	NA	1	1	1	0	3	-0.548105	6.61813	1.23098	8.34003	-0.519871	-7.2082	NA	NA	0.58362	3.6377e-11	0.218329	7.42719e-17	0.603153	5.66953e-13	NA	NA	0.857181	8.33448e-09	0.821225	5.92365e-14	0.950087	3.33581e-10	NA	NA
NSMCE1	5e-10	8.25748e-08	6.2191	Esophagus_Mucosa	1.21952e-15	1.01192e-12	-8.00247	Brain_Anterior_cingulate_cortex_BA24	1.21952e-15	8.38982e-13	-8.00247	NA	NA	NA	1	1	1	0	3	-0.548105	6.61813	1.23098	8.34003	1.23098	8.34003	NA	NA	0.58362	3.6377e-11	0.218329	7.42719e-17	0.218329	7.42719e-17	NA	NA	0.857181	8.33448e-09	0.821225	5.92365e-14	0.813303	6.72071e-14	NA	NA
NSMCE1	5e-10	8.25748e-08	6.2191	Esophagus_Mucosa	1.21952e-15	1.01192e-12	-8.00247	Brain_Caudate_basal_ganglia	3.2745e-16	2.0541e-13	8.16276	NA	NA	NA	1	1	1	0	3	-0.548105	6.61813	1.23098	8.34003	-0.325342	-8.34726	NA	NA	0.58362	3.6377e-11	0.218329	7.42719e-17	0.744922	6.98657e-17	NA	NA	0.857181	8.33448e-09	0.821225	5.92365e-14	0.964205	4.74444e-14	NA	NA
NSMCE1	5e-10	8.25748e-08	6.2191	Esophagus_Mucosa	1.21952e-15	1.01192e-12	-8.00247	Brain_Cerebellar_Hemisphere	1.21952e-15	6.14565e-13	-8.00247	NA	NA	NA	1	1	1	0	3	-0.548105	6.61813	1.23098	8.34003	1.23098	8.34003	NA	NA	0.58362	3.6377e-11	0.218329	7.42719e-17	0.218329	7.42719e-17	NA	NA	0.857181	8.33448e-09	0.821225	5.92365e-14	0.804288	4.45788e-14	NA	NA
NSMCE1	5e-10	8.25748e-08	6.2191	Esophagus_Mucosa	1.21952e-15	1.01192e-12	-8.00247	Brain_Cerebellum	2.28262e-12	8.30186e-10	-7.01603	NA	NA	NA	1	1	1	0	3	-0.548105	6.61813	1.23098	8.34003	0.519871	7.2082	NA	NA	0.58362	3.6377e-11	0.218329	7.42719e-17	0.603153	5.66953e-13	NA	NA	0.857181	8.33448e-09	0.821225	5.92365e-14	0.940327	2.33846e-10	NA	NA
NSMCE1	5e-10	8.25748e-08	6.2191	Esophagus_Mucosa	1.21952e-15	1.01192e-12	-8.00247	Brain_Cortex	1.21952e-15	7.92337e-13	-8.00247	NA	NA	NA	1	1	1	0	3	-0.548105	6.61813	1.23098	8.34003	1.23098	8.34003	NA	NA	0.58362	3.6377e-11	0.218329	7.42719e-17	0.218329	7.42719e-17	NA	NA	0.857181	8.33448e-09	0.821225	5.92365e-14	0.803283	5.53968e-14	NA	NA
NSMCE1	5e-10	8.25748e-08	6.2191	Esophagus_Mucosa	1.21952e-15	1.01192e-12	-8.00247	Brain_Frontal_Cortex_BA9	2.28262e-12	8.85183e-10	7.01603	NA	NA	NA	1	1	1	0	3	-0.548105	6.61813	1.23098	8.34003	-0.519871	-7.2082	NA	NA	0.58362	3.6377e-11	0.218329	7.42719e-17	0.603153	5.66953e-13	NA	NA	0.857181	8.33448e-09	0.821225	5.92365e-14	0.937992	2.28244e-10	NA	NA
NSMCE1	5e-10	8.25748e-08	6.2191	Esophagus_Mucosa	1.21952e-15	1.01192e-12	-8.00247	Brain_Hippocampus	3.11155e-14	2.85247e-11	7.59359	NA	NA	NA	1	1	1	0	3	-0.548105	6.61813	1.23098	8.34003	-0.75261	-7.84006	NA	NA	0.58362	3.6377e-11	0.218329	7.42719e-17	0.451684	4.50334e-15	NA	NA	0.857181	8.33448e-09	0.821225	5.92365e-14	0.914195	3.54547e-12	NA	NA
NSMCE1	5e-10	8.25748e-08	6.2191	Esophagus_Mucosa	1.21952e-15	1.01192e-12	-8.00247	Brain_Hypothalamus	3.44824e-12	1.76223e-09	6.95813	NA	NA	NA	1	1	1	0	3	-0.548105	6.61813	1.23098	8.34003	-0.0651049	-7.07593	NA	NA	0.58362	3.6377e-11	0.218329	7.42719e-17	0.94809	1.48447e-12	NA	NA	0.857181	8.33448e-09	0.821225	5.92365e-14	0.995254	6.75777e-10	NA	NA
NSMCE1	5e-10	8.25748e-08	6.2191	Esophagus_Mucosa	1.21952e-15	1.01192e-12	-8.00247	Brain_Nucleus_accumbens_basal_ganglia	3.44824e-12	1.61125e-09	6.95813	NA	NA	NA	1	1	1	0	3	-0.548105	6.61813	1.23098	8.34003	-0.0651049	-7.07593	NA	NA	0.58362	3.6377e-11	0.218329	7.42719e-17	0.94809	1.48447e-12	NA	NA	0.857181	8.33448e-09	0.821225	5.92365e-14	0.994844	5.85635e-10	NA	NA
NSMCE1	5e-10	8.25748e-08	6.2191	Esophagus_Mucosa	1.21952e-15	1.01192e-12	-8.00247	Brain_Putamen_basal_ganglia	1.21952e-15	1.23862e-12	8.00247	NA	NA	NA	1	1	1	0	3	-0.548105	6.61813	1.23098	8.34003	-1.23098	-8.34003	NA	NA	0.58362	3.6377e-11	0.218329	7.42719e-17	0.218329	7.42719e-17	NA	NA	0.857181	8.33448e-09	0.821225	5.92365e-14	0.803734	7.50821e-14	NA	NA
NSMCE1	5e-10	8.25748e-08	6.2191	Esophagus_Mucosa	1.21952e-15	1.01192e-12	-8.00247	Brain_Spinal_cord_cervical_c-1	3.2745e-16	2.86301e-13	8.16276	NA	NA	NA	1	1	1	0	3	-0.548105	6.61813	1.23098	8.34003	-0.325342	-8.34726	NA	NA	0.58362	3.6377e-11	0.218329	7.42719e-17	0.744922	6.98657e-17	NA	NA	0.857181	8.33448e-09	0.821225	5.92365e-14	0.961668	6.80066e-14	NA	NA
NSMCE1	5e-10	8.25748e-08	6.2191	Esophagus_Mucosa	1.21952e-15	1.01192e-12	-8.00247	Brain_Substantia_nigra	2.28262e-12	1.1676e-09	7.01603	NA	NA	NA	1	1	1	0	3	-0.548105	6.61813	1.23098	8.34003	-0.519871	-7.2082	NA	NA	0.58362	3.6377e-11	0.218329	7.42719e-17	0.603153	5.66953e-13	NA	NA	0.857181	8.33448e-09	0.821225	5.92365e-14	0.940709	2.64128e-10	NA	NA
NSMCE1	5e-10	8.25748e-08	6.2191	Esophagus_Mucosa	1.21952e-15	1.01192e-12	-8.00247	Breast_Mammary_Tissue	3.44824e-12	1.14156e-09	6.95813	NA	NA	NA	1	1	1	0	3	-0.548105	6.61813	1.23098	8.34003	-0.0651049	-7.07593	NA	NA	0.58362	3.6377e-11	0.218329	7.42719e-17	0.94809	1.48447e-12	NA	NA	0.857181	8.33448e-09	0.821225	5.92365e-14	0.99546	5.18066e-10	NA	NA
NSMCE1	5e-10	8.25748e-08	6.2191	Esophagus_Mucosa	1.21952e-15	1.01192e-12	-8.00247	Cells_Cultured_fibroblasts	1.96943e-13	1.08892e-10	-7.35086	NA	NA	NA	1	1	1	0	3	-0.548105	6.61813	1.23098	8.34003	1.56162	7.73968	NA	NA	0.58362	3.6377e-11	0.218329	7.42719e-17	0.118379	9.96681e-15	NA	NA	0.857181	8.33448e-09	0.821225	5.92365e-14	0.702929	5.85271e-12	NA	NA
NSMCE1	5e-10	8.25748e-08	6.2191	Esophagus_Mucosa	1.21952e-15	1.01192e-12	-8.00247	Cells_EBV-transformed_lymphocytes	1.26912e-13	6.07301e-11	-7.40936	NA	NA	NA	1	1	1	0	3	-0.548105	6.61813	1.23098	8.34003	1.57793	7.80199	NA	NA	0.58362	3.6377e-11	0.218329	7.42719e-17	0.114582	6.094e-15	NA	NA	0.857181	8.33448e-09	0.821225	5.92365e-14	0.709879	3.22417e-12	NA	NA
NSMCE1	5e-10	8.25748e-08	6.2191	Esophagus_Mucosa	1.21952e-15	1.01192e-12	-8.00247	Colon_Sigmoid	3.44824e-12	1.26168e-09	6.95813	NA	NA	NA	1	1	1	0	3	-0.548105	6.61813	1.23098	8.34003	-0.0651049	-7.07593	NA	NA	0.58362	3.6377e-11	0.218329	7.42719e-17	0.94809	1.48447e-12	NA	NA	0.857181	8.33448e-09	0.821225	5.92365e-14	0.993877	5.33676e-10	NA	NA
NSMCE1	5e-10	8.25748e-08	6.2191	Esophagus_Mucosa	1.21952e-15	1.01192e-12	-8.00247	Colon_Transverse	2.45811e-13	1.35041e-10	-7.32117	NA	NA	NA	1	1	1	0	3	-0.548105	6.61813	1.23098	8.34003	1.55228	7.70787	NA	NA	0.58362	3.6377e-11	0.218329	7.42719e-17	0.120595	1.2793e-14	NA	NA	0.857181	8.33448e-09	0.821225	5.92365e-14	0.728629	7.16234e-12	NA	NA
NSMCE1	5e-10	8.25748e-08	6.2191	Esophagus_Mucosa	1.21952e-15	1.01192e-12	-8.00247	Esophagus_Gastroesophageal_Junction	2.28262e-12	8.49769e-10	-7.01603	NA	NA	NA	1	1	1	0	3	-0.548105	6.61813	1.23098	8.34003	0.519871	7.2082	NA	NA	0.58362	3.6377e-11	0.218329	7.42719e-17	0.603153	5.66953e-13	NA	NA	0.857181	8.33448e-09	0.821225	5.92365e-14	0.946334	2.08233e-10	NA	NA
NSMCE1	5e-10	8.25748e-08	6.2191	Esophagus_Mucosa	1.21952e-15	1.01192e-12	-8.00247	Esophagus_Mucosa	5.6738e-13	2.79927e-10	-7.2081	NA	NA	NA	1	1	1	0	3	-0.548105	6.61813	1.23098	8.34003	1.55618	7.59392	NA	NA	0.58362	3.6377e-11	0.218329	7.42719e-17	0.119665	3.10364e-14	NA	NA	0.857181	8.33448e-09	0.821225	5.92365e-14	0.723263	1.46537e-11	NA	NA
NSMCE1	5e-10	8.25748e-08	6.2191	Esophagus_Mucosa	1.21952e-15	1.01192e-12	-8.00247	Esophagus_Muscularis	3.2745e-16	2.11645e-13	8.16276	NA	NA	NA	1	1	1	0	3	-0.548105	6.61813	1.23098	8.34003	-0.325342	-8.34726	NA	NA	0.58362	3.6377e-11	0.218329	7.42719e-17	0.744922	6.98657e-17	NA	NA	0.857181	8.33448e-09	0.821225	5.92365e-14	0.964001	3.98322e-14	NA	NA
NSMCE1	5e-10	8.25748e-08	6.2191	Esophagus_Mucosa	1.21952e-15	1.01192e-12	-8.00247	Heart_Atrial_Appendage	2.28262e-12	8.71225e-10	7.01603	NA	NA	NA	1	1	1	0	3	-0.548105	6.61813	1.23098	8.34003	-0.519871	-7.2082	NA	NA	0.58362	3.6377e-11	0.218329	7.42719e-17	0.603153	5.66953e-13	NA	NA	0.857181	8.33448e-09	0.821225	5.92365e-14	0.945337	2.35442e-10	NA	NA
NSMCE1	5e-10	8.25748e-08	6.2191	Esophagus_Mucosa	1.21952e-15	1.01192e-12	-8.00247	Heart_Left_Ventricle	7.09473e-12	2.65287e-09	-6.85573	NA	NA	NA	1	1	1	0	3	-0.548105	6.61813	1.23098	8.34003	1.54484	7.23453	NA	NA	0.58362	3.6377e-11	0.218329	7.42719e-17	0.122385	4.67156e-13	NA	NA	0.857181	8.33448e-09	0.821225	5.92365e-14	0.727035	1.73405e-10	NA	NA
NSMCE1	5e-10	8.25748e-08	6.2191	Esophagus_Mucosa	1.21952e-15	1.01192e-12	-8.00247	Kidney_Cortex	1.21952e-15	1.5374e-12	8.00247	NA	NA	NA	1	1	1	0	3	-0.548105	6.61813	1.23098	8.34003	-1.23098	-8.34003	NA	NA	0.58362	3.6377e-11	0.218329	7.42719e-17	0.218329	7.42719e-17	NA	NA	0.857181	8.33448e-09	0.821225	5.92365e-14	0.814007	6.87906e-14	NA	NA
NSMCE1	5e-10	8.25748e-08	6.2191	Esophagus_Mucosa	1.21952e-15	1.01192e-12	-8.00247	Liver	9.1841e-12	3.93699e-09	-6.81874	NA	NA	NA	1	1	1	0	3	-0.548105	6.61813	1.23098	8.34003	1.52219	7.19061	NA	NA	0.58362	3.6377e-11	0.218329	7.42719e-17	0.127961	6.45034e-13	NA	NA	0.857181	8.33448e-09	0.821225	5.92365e-14	0.71998	2.72455e-10	NA	NA
NSMCE1	5e-10	8.25748e-08	6.2191	Esophagus_Mucosa	1.21952e-15	1.01192e-12	-8.00247	Lung	1.05525e-16	6.29966e-14	8.2984	NA	NA	NA	1	1	1	0	3	-0.548105	6.61813	1.23098	8.34003	-0.33706	-8.4771	NA	NA	0.58362	3.6377e-11	0.218329	7.42719e-17	0.736072	2.30868e-17	NA	NA	0.857181	8.33448e-09	0.821225	5.92365e-14	0.95976	1.42822e-14	NA	NA
NSMCE1	5e-10	8.25748e-08	6.2191	Esophagus_Mucosa	1.21952e-15	1.01192e-12	-8.00247	Minor_Salivary_Gland	7.09473e-12	2.66529e-09	-6.85573	NA	NA	NA	1	1	1	0	3	-0.548105	6.61813	1.23098	8.34003	1.54484	7.23453	NA	NA	0.58362	3.6377e-11	0.218329	7.42719e-17	0.122385	4.67156e-13	NA	NA	0.857181	8.33448e-09	0.821225	5.92365e-14	0.719996	2.24679e-10	NA	NA
NSMCE1	5e-10	8.25748e-08	6.2191	Esophagus_Mucosa	1.21952e-15	1.01192e-12	-8.00247	Muscle_Skeletal	9.1841e-12	3.40295e-09	6.81874	NA	NA	NA	1	1	1	0	3	-0.548105	6.61813	1.23098	8.34003	-1.52219	-7.19061	NA	NA	0.58362	3.6377e-11	0.218329	7.42719e-17	0.127961	6.45034e-13	NA	NA	0.857181	8.33448e-09	0.821225	5.92365e-14	0.734523	2.61813e-10	NA	NA
NSMCE1	5e-10	8.25748e-08	6.2191	Esophagus_Mucosa	1.21952e-15	1.01192e-12	-8.00247	Nerve_Tibial	1.05525e-16	6.52104e-14	8.2984	NA	NA	NA	1	1	1	0	3	-0.548105	6.61813	1.23098	8.34003	-0.33706	-8.4771	NA	NA	0.58362	3.6377e-11	0.218329	7.42719e-17	0.736072	2.30868e-17	NA	NA	0.857181	8.33448e-09	0.821225	5.92365e-14	0.962096	1.42133e-14	NA	NA
NSMCE1	5e-10	8.25748e-08	6.2191	Esophagus_Mucosa	1.21952e-15	1.01192e-12	-8.00247	Ovary	4.86013e-13	2.75854e-10	-7.22915	NA	NA	NA	1	1	1	0	3	-0.548105	6.61813	1.23098	8.34003	1.56219	7.61637	NA	NA	0.58362	3.6377e-11	0.218329	7.42719e-17	0.118243	2.60908e-14	NA	NA	0.857181	8.33448e-09	0.821225	5.92365e-14	0.715991	1.36027e-11	NA	NA
NSMCE1	5e-10	8.25748e-08	6.2191	Esophagus_Mucosa	1.21952e-15	1.01192e-12	-8.00247	Pancreas	7.0991e-05	0.00412198	-3.97294	NA	NA	NA	1	1	1	0	3	-0.548105	6.61813	1.23098	8.34003	0.474623	4.12819	NA	NA	0.58362	3.6377e-11	0.218329	7.42719e-17	0.635056	3.65623e-05	NA	NA	0.857181	8.33448e-09	0.821225	5.92365e-14	0.946804	0.00232961	NA	NA
NSMCE1	5e-10	8.25748e-08	6.2191	Esophagus_Mucosa	1.21952e-15	1.01192e-12	-8.00247	Pituitary	3.2745e-16	1.92011e-13	8.16276	NA	NA	NA	1	1	1	0	3	-0.548105	6.61813	1.23098	8.34003	-0.325342	-8.34726	NA	NA	0.58362	3.6377e-11	0.218329	7.42719e-17	0.744922	6.98657e-17	NA	NA	0.857181	8.33448e-09	0.821225	5.92365e-14	0.969055	4.4976e-14	NA	NA
NSMCE1	5e-10	8.25748e-08	6.2191	Esophagus_Mucosa	1.21952e-15	1.01192e-12	-8.00247	Prostate	1.21952e-15	7.28214e-13	-8.00247	NA	NA	NA	1	1	1	0	3	-0.548105	6.61813	1.23098	8.34003	1.49649	8.34003	NA	NA	0.58362	3.6377e-11	0.218329	7.42719e-17	0.134526	7.42719e-17	NA	NA	0.857181	8.33448e-09	0.821225	5.92365e-14	0.73884	4.49977e-14	NA	NA
NSMCE1	5e-10	8.25748e-08	6.2191	Esophagus_Mucosa	1.21952e-15	1.01192e-12	-8.00247	Skin_Not_Sun_Exposed_Suprapubic	9.69398e-14	5.97516e-11	-7.44501	NA	NA	NA	1	1	1	0	3	-0.548105	6.61813	1.23098	8.34003	1.56658	7.83606	NA	NA	0.58362	3.6377e-11	0.218329	7.42719e-17	0.117212	4.64894e-15	NA	NA	0.857181	8.33448e-09	0.821225	5.92365e-14	0.720854	2.54808e-12	NA	NA
NSMCE1	5e-10	8.25748e-08	6.2191	Esophagus_Mucosa	1.21952e-15	1.01192e-12	-8.00247	Skin_Sun_Exposed_Lower_leg	7.09473e-12	2.44803e-09	-6.85573	NA	NA	NA	1	1	1	0	3	-0.548105	6.61813	1.23098	8.34003	1.54484	7.23453	NA	NA	0.58362	3.6377e-11	0.218329	7.42719e-17	0.122385	4.67156e-13	NA	NA	0.857181	8.33448e-09	0.821225	5.92365e-14	0.728996	1.94591e-10	NA	NA
NSMCE1	5e-10	8.25748e-08	6.2191	Esophagus_Mucosa	1.21952e-15	1.01192e-12	-8.00247	Small_Intestine_Terminal_Ileum	2.28262e-12	9.10005e-10	-7.01603	NA	NA	NA	1	1	1	0	3	-0.548105	6.61813	1.23098	8.34003	0.519871	7.2082	NA	NA	0.58362	3.6377e-11	0.218329	7.42719e-17	0.603153	5.66953e-13	NA	NA	0.857181	8.33448e-09	0.821225	5.92365e-14	0.946504	2.44317e-10	NA	NA
NSMCE1	5e-10	8.25748e-08	6.2191	Esophagus_Mucosa	1.21952e-15	1.01192e-12	-8.00247	Spleen	3.24027e-13	1.61091e-10	-7.28402	NA	NA	NA	1	1	1	0	3	-0.548105	6.61813	1.23098	8.34003	1.54991	7.66976	NA	NA	0.58362	3.6377e-11	0.218329	7.42719e-17	0.121163	1.72318e-14	NA	NA	0.857181	8.33448e-09	0.821225	5.92365e-14	0.714932	8.54971e-12	NA	NA
NSMCE1	5e-10	8.25748e-08	6.2191	Esophagus_Mucosa	1.21952e-15	1.01192e-12	-8.00247	Stomach	2.28262e-12	9.90319e-10	-7.01603	NA	NA	NA	1	1	1	0	3	-0.548105	6.61813	1.23098	8.34003	0.519871	7.2082	NA	NA	0.58362	3.6377e-11	0.218329	7.42719e-17	0.603153	5.66953e-13	NA	NA	0.857181	8.33448e-09	0.821225	5.92365e-14	0.946338	2.82492e-10	NA	NA
NSMCE1	5e-10	8.25748e-08	6.2191	Esophagus_Mucosa	1.21952e-15	1.01192e-12	-8.00247	Testis	3.36223e-13	2.05018e-10	7.27903	NA	NA	NA	1	1	1	0	3	-0.548105	6.61813	1.23098	8.34003	-0.671105	-7.50509	NA	NA	0.58362	3.6377e-11	0.218329	7.42719e-17	0.502154	6.13842e-14	NA	NA	0.857181	8.33448e-09	0.821225	5.92365e-14	0.924933	3.34906e-11	NA	NA
NSMCE1	5e-10	8.25748e-08	6.2191	Esophagus_Mucosa	1.21952e-15	1.01192e-12	-8.00247	Thyroid	3.2745e-16	1.92573e-13	8.16276	NA	NA	NA	1	1	1	0	3	-0.548105	6.61813	1.23098	8.34003	-0.325342	-8.34726	NA	NA	0.58362	3.6377e-11	0.218329	7.42719e-17	0.744922	6.98657e-17	NA	NA	0.857181	8.33448e-09	0.821225	5.92365e-14	0.962072	4.07058e-14	NA	NA
NSMCE1	5e-10	8.25748e-08	6.2191	Esophagus_Mucosa	1.21952e-15	1.01192e-12	-8.00247	Uterus	6.96831e-14	3.715e-11	-7.48847	NA	NA	NA	1	1	1	0	3	-0.548105	6.61813	1.23098	8.34003	1.55356	7.87775	NA	NA	0.58362	3.6377e-11	0.218329	7.42719e-17	0.12029	3.33319e-15	NA	NA	0.857181	8.33448e-09	0.821225	5.92365e-14	0.717891	1.81094e-12	NA	NA
NSMCE1	5e-10	8.25748e-08	6.2191	Esophagus_Mucosa	1.21952e-15	1.01192e-12	-8.00247	Vagina	1.21952e-15	9.44072e-13	-8.00247	NA	NA	NA	1	1	1	0	3	-0.548105	6.61813	1.23098	8.34003	1.23098	8.34003	NA	NA	0.58362	3.6377e-11	0.218329	7.42719e-17	0.218329	7.42719e-17	NA	NA	0.857181	8.33448e-09	0.821225	5.92365e-14	0.811433	5.2941e-14	NA	NA
NSMCE1	5e-10	8.25748e-08	6.2191	Esophagus_Mucosa	1.21952e-15	1.01192e-12	-8.00247	Whole_Blood	5.05772e-13	2.17195e-10	-7.22374	NA	NA	NA	1	1	1	0	3	-0.548105	6.61813	1.23098	8.34003	1.55494	7.60955	NA	NA	0.58362	3.6377e-11	0.218329	7.42719e-17	0.119961	2.75043e-14	NA	NA	0.857181	8.33448e-09	0.821225	5.92365e-14	0.728617	1.26969e-11	NA	NA
NSMCE1	5e-10	8.25748e-08	6.2191	Esophagus_Mucosa	1.21952e-15	1.01192e-12	-8.00247	smultixcan	2.281e-19	1.68241e-16	-0.771983	NA	NA	NA	1	1	1	0	3	-0.548105	6.61813	1.23098	8.34003	0.212579	1.09634	NA	NA	0.58362	3.6377e-11	0.218329	7.42719e-17	0.353705	7.83037e-18	NA	NA	0.857181	8.33448e-09	0.821225	5.92365e-14	0.86356	5.20553e-15	NA	NA
NSMCE1	5e-10	8.25748e-08	6.2191	Heart_Atrial_Appendage	2.4088e-16	1.53034e-13	-8.19975	Adipose_Subcutaneous	5.97785e-13	2.5856e-10	-7.20099	NA	NA	NA	1	1	1	0	3	-0.548105	6.61813	0.585839	8.38554	0.647572	7.42189	NA	NA	0.58362	3.6377e-11	0.557984	5.04942e-17	0.517262	1.15463e-13	NA	NA	0.857181	8.33448e-09	0.948284	3.82557e-14	0.925129	5.00556e-11	NA	NA
NSMCE1	5e-10	8.25748e-08	6.2191	Heart_Atrial_Appendage	2.4088e-16	1.53034e-13	-8.19975	Adipose_Visceral_Omentum	2.28262e-12	8.95114e-10	-7.01603	NA	NA	NA	1	1	1	0	3	-0.548105	6.61813	0.585839	8.38554	0.519871	7.2082	NA	NA	0.58362	3.6377e-11	0.557984	5.04942e-17	0.603153	5.66953e-13	NA	NA	0.857181	8.33448e-09	0.948284	3.82557e-14	0.937088	2.37331e-10	NA	NA
NSMCE1	5e-10	8.25748e-08	6.2191	Heart_Atrial_Appendage	2.4088e-16	1.53034e-13	-8.19975	Adrenal_Gland	3.2745e-16	2.16272e-13	8.16276	NA	NA	NA	1	1	1	0	3	-0.548105	6.61813	0.585839	8.38554	-0.325342	-8.34726	NA	NA	0.58362	3.6377e-11	0.557984	5.04942e-17	0.744922	6.98657e-17	NA	NA	0.857181	8.33448e-09	0.948284	3.82557e-14	0.961086	4.01127e-14	NA	NA
NSMCE1	5e-10	8.25748e-08	6.2191	Heart_Atrial_Appendage	2.4088e-16	1.53034e-13	-8.19975	Artery_Aorta	1.13446e-13	5.45367e-11	-7.42422	NA	NA	NA	1	1	1	0	3	-0.548105	6.61813	0.585839	8.38554	1.56256	7.81425	NA	NA	0.58362	3.6377e-11	0.557984	5.04942e-17	0.118157	5.5292e-15	NA	NA	0.857181	8.33448e-09	0.948284	3.82557e-14	0.720575	2.80664e-12	NA	NA
NSMCE1	5e-10	8.25748e-08	6.2191	Heart_Atrial_Appendage	2.4088e-16	1.53034e-13	-8.19975	Artery_Coronary	8.3809e-15	5.63626e-12	-7.76168	NA	NA	NA	1	1	1	0	3	-0.548105	6.61813	0.585839	8.38554	1.55721	8.15548	NA	NA	0.58362	3.6377e-11	0.557984	5.04942e-17	0.119419	3.47786e-16	NA	NA	0.857181	8.33448e-09	0.948284	3.82557e-14	0.705235	2.16507e-13	NA	NA
NSMCE1	5e-10	8.25748e-08	6.2191	Heart_Atrial_Appendage	2.4088e-16	1.53034e-13	-8.19975	Artery_Tibial	1.05525e-16	6.33997e-14	8.2984	NA	NA	NA	1	1	1	0	3	-0.548105	6.61813	0.585839	8.38554	-0.33706	-8.4771	NA	NA	0.58362	3.6377e-11	0.557984	5.04942e-17	0.736072	2.30868e-17	NA	NA	0.857181	8.33448e-09	0.948284	3.82557e-14	0.964057	1.38619e-14	NA	NA
NSMCE1	5e-10	8.25748e-08	6.2191	Heart_Atrial_Appendage	2.4088e-16	1.53034e-13	-8.19975	Brain_Amygdala	2.28262e-12	1.40956e-09	7.01603	NA	NA	NA	1	1	1	0	3	-0.548105	6.61813	0.585839	8.38554	-0.519871	-7.2082	NA	NA	0.58362	3.6377e-11	0.557984	5.04942e-17	0.603153	5.66953e-13	NA	NA	0.857181	8.33448e-09	0.948284	3.82557e-14	0.950087	3.33581e-10	NA	NA
NSMCE1	5e-10	8.25748e-08	6.2191	Heart_Atrial_Appendage	2.4088e-16	1.53034e-13	-8.19975	Brain_Anterior_cingulate_cortex_BA24	1.21952e-15	8.38982e-13	-8.00247	NA	NA	NA	1	1	1	0	3	-0.548105	6.61813	0.585839	8.38554	1.23098	8.34003	NA	NA	0.58362	3.6377e-11	0.557984	5.04942e-17	0.218329	7.42719e-17	NA	NA	0.857181	8.33448e-09	0.948284	3.82557e-14	0.813303	6.72071e-14	NA	NA
NSMCE1	5e-10	8.25748e-08	6.2191	Heart_Atrial_Appendage	2.4088e-16	1.53034e-13	-8.19975	Brain_Caudate_basal_ganglia	3.2745e-16	2.0541e-13	8.16276	NA	NA	NA	1	1	1	0	3	-0.548105	6.61813	0.585839	8.38554	-0.325342	-8.34726	NA	NA	0.58362	3.6377e-11	0.557984	5.04942e-17	0.744922	6.98657e-17	NA	NA	0.857181	8.33448e-09	0.948284	3.82557e-14	0.964205	4.74444e-14	NA	NA
NSMCE1	5e-10	8.25748e-08	6.2191	Heart_Atrial_Appendage	2.4088e-16	1.53034e-13	-8.19975	Brain_Cerebellar_Hemisphere	1.21952e-15	6.14565e-13	-8.00247	NA	NA	NA	1	1	1	0	3	-0.548105	6.61813	0.585839	8.38554	1.23098	8.34003	NA	NA	0.58362	3.6377e-11	0.557984	5.04942e-17	0.218329	7.42719e-17	NA	NA	0.857181	8.33448e-09	0.948284	3.82557e-14	0.804288	4.45788e-14	NA	NA
NSMCE1	5e-10	8.25748e-08	6.2191	Heart_Atrial_Appendage	2.4088e-16	1.53034e-13	-8.19975	Brain_Cerebellum	2.28262e-12	8.30186e-10	-7.01603	NA	NA	NA	1	1	1	0	3	-0.548105	6.61813	0.585839	8.38554	0.519871	7.2082	NA	NA	0.58362	3.6377e-11	0.557984	5.04942e-17	0.603153	5.66953e-13	NA	NA	0.857181	8.33448e-09	0.948284	3.82557e-14	0.940327	2.33846e-10	NA	NA
NSMCE1	5e-10	8.25748e-08	6.2191	Heart_Atrial_Appendage	2.4088e-16	1.53034e-13	-8.19975	Brain_Cortex	1.21952e-15	7.92337e-13	-8.00247	NA	NA	NA	1	1	1	0	3	-0.548105	6.61813	0.585839	8.38554	1.23098	8.34003	NA	NA	0.58362	3.6377e-11	0.557984	5.04942e-17	0.218329	7.42719e-17	NA	NA	0.857181	8.33448e-09	0.948284	3.82557e-14	0.803283	5.53968e-14	NA	NA
NSMCE1	5e-10	8.25748e-08	6.2191	Heart_Atrial_Appendage	2.4088e-16	1.53034e-13	-8.19975	Brain_Frontal_Cortex_BA9	2.28262e-12	8.85183e-10	7.01603	NA	NA	NA	1	1	1	0	3	-0.548105	6.61813	0.585839	8.38554	-0.519871	-7.2082	NA	NA	0.58362	3.6377e-11	0.557984	5.04942e-17	0.603153	5.66953e-13	NA	NA	0.857181	8.33448e-09	0.948284	3.82557e-14	0.937992	2.28244e-10	NA	NA
NSMCE1	5e-10	8.25748e-08	6.2191	Heart_Atrial_Appendage	2.4088e-16	1.53034e-13	-8.19975	Brain_Hippocampus	3.11155e-14	2.85247e-11	7.59359	NA	NA	NA	1	1	1	0	3	-0.548105	6.61813	0.585839	8.38554	-0.75261	-7.84006	NA	NA	0.58362	3.6377e-11	0.557984	5.04942e-17	0.451684	4.50334e-15	NA	NA	0.857181	8.33448e-09	0.948284	3.82557e-14	0.914195	3.54547e-12	NA	NA
NSMCE1	5e-10	8.25748e-08	6.2191	Heart_Atrial_Appendage	2.4088e-16	1.53034e-13	-8.19975	Brain_Hypothalamus	3.44824e-12	1.76223e-09	6.95813	NA	NA	NA	1	1	1	0	3	-0.548105	6.61813	0.585839	8.38554	-0.0651049	-7.07593	NA	NA	0.58362	3.6377e-11	0.557984	5.04942e-17	0.94809	1.48447e-12	NA	NA	0.857181	8.33448e-09	0.948284	3.82557e-14	0.995254	6.75777e-10	NA	NA
NSMCE1	5e-10	8.25748e-08	6.2191	Heart_Atrial_Appendage	2.4088e-16	1.53034e-13	-8.19975	Brain_Nucleus_accumbens_basal_ganglia	3.44824e-12	1.61125e-09	6.95813	NA	NA	NA	1	1	1	0	3	-0.548105	6.61813	0.585839	8.38554	-0.0651049	-7.07593	NA	NA	0.58362	3.6377e-11	0.557984	5.04942e-17	0.94809	1.48447e-12	NA	NA	0.857181	8.33448e-09	0.948284	3.82557e-14	0.994844	5.85635e-10	NA	NA
NSMCE1	5e-10	8.25748e-08	6.2191	Heart_Atrial_Appendage	2.4088e-16	1.53034e-13	-8.19975	Brain_Putamen_basal_ganglia	1.21952e-15	1.23862e-12	8.00247	NA	NA	NA	1	1	1	0	3	-0.548105	6.61813	0.585839	8.38554	-1.23098	-8.34003	NA	NA	0.58362	3.6377e-11	0.557984	5.04942e-17	0.218329	7.42719e-17	NA	NA	0.857181	8.33448e-09	0.948284	3.82557e-14	0.803734	7.50821e-14	NA	NA
NSMCE1	5e-10	8.25748e-08	6.2191	Heart_Atrial_Appendage	2.4088e-16	1.53034e-13	-8.19975	Brain_Spinal_cord_cervical_c-1	3.2745e-16	2.86301e-13	8.16276	NA	NA	NA	1	1	1	0	3	-0.548105	6.61813	0.585839	8.38554	-0.325342	-8.34726	NA	NA	0.58362	3.6377e-11	0.557984	5.04942e-17	0.744922	6.98657e-17	NA	NA	0.857181	8.33448e-09	0.948284	3.82557e-14	0.961668	6.80066e-14	NA	NA
NSMCE1	5e-10	8.25748e-08	6.2191	Heart_Atrial_Appendage	2.4088e-16	1.53034e-13	-8.19975	Brain_Substantia_nigra	2.28262e-12	1.1676e-09	7.01603	NA	NA	NA	1	1	1	0	3	-0.548105	6.61813	0.585839	8.38554	-0.519871	-7.2082	NA	NA	0.58362	3.6377e-11	0.557984	5.04942e-17	0.603153	5.66953e-13	NA	NA	0.857181	8.33448e-09	0.948284	3.82557e-14	0.940709	2.64128e-10	NA	NA
NSMCE1	5e-10	8.25748e-08	6.2191	Heart_Atrial_Appendage	2.4088e-16	1.53034e-13	-8.19975	Breast_Mammary_Tissue	3.44824e-12	1.14156e-09	6.95813	NA	NA	NA	1	1	1	0	3	-0.548105	6.61813	0.585839	8.38554	-0.0651049	-7.07593	NA	NA	0.58362	3.6377e-11	0.557984	5.04942e-17	0.94809	1.48447e-12	NA	NA	0.857181	8.33448e-09	0.948284	3.82557e-14	0.99546	5.18066e-10	NA	NA
NSMCE1	5e-10	8.25748e-08	6.2191	Heart_Atrial_Appendage	2.4088e-16	1.53034e-13	-8.19975	Cells_Cultured_fibroblasts	1.96943e-13	1.08892e-10	-7.35086	NA	NA	NA	1	1	1	0	3	-0.548105	6.61813	0.585839	8.38554	1.56162	7.73968	NA	NA	0.58362	3.6377e-11	0.557984	5.04942e-17	0.118379	9.96681e-15	NA	NA	0.857181	8.33448e-09	0.948284	3.82557e-14	0.702929	5.85271e-12	NA	NA
NSMCE1	5e-10	8.25748e-08	6.2191	Heart_Atrial_Appendage	2.4088e-16	1.53034e-13	-8.19975	Cells_EBV-transformed_lymphocytes	1.26912e-13	6.07301e-11	-7.40936	NA	NA	NA	1	1	1	0	3	-0.548105	6.61813	0.585839	8.38554	1.57793	7.80199	NA	NA	0.58362	3.6377e-11	0.557984	5.04942e-17	0.114582	6.094e-15	NA	NA	0.857181	8.33448e-09	0.948284	3.82557e-14	0.709879	3.22417e-12	NA	NA
NSMCE1	5e-10	8.25748e-08	6.2191	Heart_Atrial_Appendage	2.4088e-16	1.53034e-13	-8.19975	Colon_Sigmoid	3.44824e-12	1.26168e-09	6.95813	NA	NA	NA	1	1	1	0	3	-0.548105	6.61813	0.585839	8.38554	-0.0651049	-7.07593	NA	NA	0.58362	3.6377e-11	0.557984	5.04942e-17	0.94809	1.48447e-12	NA	NA	0.857181	8.33448e-09	0.948284	3.82557e-14	0.993877	5.33676e-10	NA	NA
NSMCE1	5e-10	8.25748e-08	6.2191	Heart_Atrial_Appendage	2.4088e-16	1.53034e-13	-8.19975	Colon_Transverse	2.45811e-13	1.35041e-10	-7.32117	NA	NA	NA	1	1	1	0	3	-0.548105	6.61813	0.585839	8.38554	1.55228	7.70787	NA	NA	0.58362	3.6377e-11	0.557984	5.04942e-17	0.120595	1.2793e-14	NA	NA	0.857181	8.33448e-09	0.948284	3.82557e-14	0.728629	7.16234e-12	NA	NA
NSMCE1	5e-10	8.25748e-08	6.2191	Heart_Atrial_Appendage	2.4088e-16	1.53034e-13	-8.19975	Esophagus_Gastroesophageal_Junction	2.28262e-12	8.49769e-10	-7.01603	NA	NA	NA	1	1	1	0	3	-0.548105	6.61813	0.585839	8.38554	0.519871	7.2082	NA	NA	0.58362	3.6377e-11	0.557984	5.04942e-17	0.603153	5.66953e-13	NA	NA	0.857181	8.33448e-09	0.948284	3.82557e-14	0.946334	2.08233e-10	NA	NA
NSMCE1	5e-10	8.25748e-08	6.2191	Heart_Atrial_Appendage	2.4088e-16	1.53034e-13	-8.19975	Esophagus_Mucosa	5.6738e-13	2.79927e-10	-7.2081	NA	NA	NA	1	1	1	0	3	-0.548105	6.61813	0.585839	8.38554	1.55618	7.59392	NA	NA	0.58362	3.6377e-11	0.557984	5.04942e-17	0.119665	3.10364e-14	NA	NA	0.857181	8.33448e-09	0.948284	3.82557e-14	0.723263	1.46537e-11	NA	NA
NSMCE1	5e-10	8.25748e-08	6.2191	Heart_Atrial_Appendage	2.4088e-16	1.53034e-13	-8.19975	Esophagus_Muscularis	3.2745e-16	2.11645e-13	8.16276	NA	NA	NA	1	1	1	0	3	-0.548105	6.61813	0.585839	8.38554	-0.325342	-8.34726	NA	NA	0.58362	3.6377e-11	0.557984	5.04942e-17	0.744922	6.98657e-17	NA	NA	0.857181	8.33448e-09	0.948284	3.82557e-14	0.964001	3.98322e-14	NA	NA
NSMCE1	5e-10	8.25748e-08	6.2191	Heart_Atrial_Appendage	2.4088e-16	1.53034e-13	-8.19975	Heart_Atrial_Appendage	2.28262e-12	8.71225e-10	7.01603	NA	NA	NA	1	1	1	0	3	-0.548105	6.61813	0.585839	8.38554	-0.519871	-7.2082	NA	NA	0.58362	3.6377e-11	0.557984	5.04942e-17	0.603153	5.66953e-13	NA	NA	0.857181	8.33448e-09	0.948284	3.82557e-14	0.945337	2.35442e-10	NA	NA
NSMCE1	5e-10	8.25748e-08	6.2191	Heart_Atrial_Appendage	2.4088e-16	1.53034e-13	-8.19975	Heart_Left_Ventricle	7.09473e-12	2.65287e-09	-6.85573	NA	NA	NA	1	1	1	0	3	-0.548105	6.61813	0.585839	8.38554	1.54484	7.23453	NA	NA	0.58362	3.6377e-11	0.557984	5.04942e-17	0.122385	4.67156e-13	NA	NA	0.857181	8.33448e-09	0.948284	3.82557e-14	0.727035	1.73405e-10	NA	NA
NSMCE1	5e-10	8.25748e-08	6.2191	Heart_Atrial_Appendage	2.4088e-16	1.53034e-13	-8.19975	Kidney_Cortex	1.21952e-15	1.5374e-12	8.00247	NA	NA	NA	1	1	1	0	3	-0.548105	6.61813	0.585839	8.38554	-1.23098	-8.34003	NA	NA	0.58362	3.6377e-11	0.557984	5.04942e-17	0.218329	7.42719e-17	NA	NA	0.857181	8.33448e-09	0.948284	3.82557e-14	0.814007	6.87906e-14	NA	NA
NSMCE1	5e-10	8.25748e-08	6.2191	Heart_Atrial_Appendage	2.4088e-16	1.53034e-13	-8.19975	Liver	9.1841e-12	3.93699e-09	-6.81874	NA	NA	NA	1	1	1	0	3	-0.548105	6.61813	0.585839	8.38554	1.52219	7.19061	NA	NA	0.58362	3.6377e-11	0.557984	5.04942e-17	0.127961	6.45034e-13	NA	NA	0.857181	8.33448e-09	0.948284	3.82557e-14	0.71998	2.72455e-10	NA	NA
NSMCE1	5e-10	8.25748e-08	6.2191	Heart_Atrial_Appendage	2.4088e-16	1.53034e-13	-8.19975	Lung	1.05525e-16	6.29966e-14	8.2984	NA	NA	NA	1	1	1	0	3	-0.548105	6.61813	0.585839	8.38554	-0.33706	-8.4771	NA	NA	0.58362	3.6377e-11	0.557984	5.04942e-17	0.736072	2.30868e-17	NA	NA	0.857181	8.33448e-09	0.948284	3.82557e-14	0.95976	1.42822e-14	NA	NA
NSMCE1	5e-10	8.25748e-08	6.2191	Heart_Atrial_Appendage	2.4088e-16	1.53034e-13	-8.19975	Minor_Salivary_Gland	7.09473e-12	2.66529e-09	-6.85573	NA	NA	NA	1	1	1	0	3	-0.548105	6.61813	0.585839	8.38554	1.54484	7.23453	NA	NA	0.58362	3.6377e-11	0.557984	5.04942e-17	0.122385	4.67156e-13	NA	NA	0.857181	8.33448e-09	0.948284	3.82557e-14	0.719996	2.24679e-10	NA	NA
NSMCE1	5e-10	8.25748e-08	6.2191	Heart_Atrial_Appendage	2.4088e-16	1.53034e-13	-8.19975	Muscle_Skeletal	9.1841e-12	3.40295e-09	6.81874	NA	NA	NA	1	1	1	0	3	-0.548105	6.61813	0.585839	8.38554	-1.52219	-7.19061	NA	NA	0.58362	3.6377e-11	0.557984	5.04942e-17	0.127961	6.45034e-13	NA	NA	0.857181	8.33448e-09	0.948284	3.82557e-14	0.734523	2.61813e-10	NA	NA
NSMCE1	5e-10	8.25748e-08	6.2191	Heart_Atrial_Appendage	2.4088e-16	1.53034e-13	-8.19975	Nerve_Tibial	1.05525e-16	6.52104e-14	8.2984	NA	NA	NA	1	1	1	0	3	-0.548105	6.61813	0.585839	8.38554	-0.33706	-8.4771	NA	NA	0.58362	3.6377e-11	0.557984	5.04942e-17	0.736072	2.30868e-17	NA	NA	0.857181	8.33448e-09	0.948284	3.82557e-14	0.962096	1.42133e-14	NA	NA
NSMCE1	5e-10	8.25748e-08	6.2191	Heart_Atrial_Appendage	2.4088e-16	1.53034e-13	-8.19975	Ovary	4.86013e-13	2.75854e-10	-7.22915	NA	NA	NA	1	1	1	0	3	-0.548105	6.61813	0.585839	8.38554	1.56219	7.61637	NA	NA	0.58362	3.6377e-11	0.557984	5.04942e-17	0.118243	2.60908e-14	NA	NA	0.857181	8.33448e-09	0.948284	3.82557e-14	0.715991	1.36027e-11	NA	NA
NSMCE1	5e-10	8.25748e-08	6.2191	Heart_Atrial_Appendage	2.4088e-16	1.53034e-13	-8.19975	Pancreas	7.0991e-05	0.00412198	-3.97294	NA	NA	NA	1	1	1	0	3	-0.548105	6.61813	0.585839	8.38554	0.474623	4.12819	NA	NA	0.58362	3.6377e-11	0.557984	5.04942e-17	0.635056	3.65623e-05	NA	NA	0.857181	8.33448e-09	0.948284	3.82557e-14	0.946804	0.00232961	NA	NA
NSMCE1	5e-10	8.25748e-08	6.2191	Heart_Atrial_Appendage	2.4088e-16	1.53034e-13	-8.19975	Pituitary	3.2745e-16	1.92011e-13	8.16276	NA	NA	NA	1	1	1	0	3	-0.548105	6.61813	0.585839	8.38554	-0.325342	-8.34726	NA	NA	0.58362	3.6377e-11	0.557984	5.04942e-17	0.744922	6.98657e-17	NA	NA	0.857181	8.33448e-09	0.948284	3.82557e-14	0.969055	4.4976e-14	NA	NA
NSMCE1	5e-10	8.25748e-08	6.2191	Heart_Atrial_Appendage	2.4088e-16	1.53034e-13	-8.19975	Prostate	1.21952e-15	7.28214e-13	-8.00247	NA	NA	NA	1	1	1	0	3	-0.548105	6.61813	0.585839	8.38554	1.49649	8.34003	NA	NA	0.58362	3.6377e-11	0.557984	5.04942e-17	0.134526	7.42719e-17	NA	NA	0.857181	8.33448e-09	0.948284	3.82557e-14	0.73884	4.49977e-14	NA	NA
NSMCE1	5e-10	8.25748e-08	6.2191	Heart_Atrial_Appendage	2.4088e-16	1.53034e-13	-8.19975	Skin_Not_Sun_Exposed_Suprapubic	9.69398e-14	5.97516e-11	-7.44501	NA	NA	NA	1	1	1	0	3	-0.548105	6.61813	0.585839	8.38554	1.56658	7.83606	NA	NA	0.58362	3.6377e-11	0.557984	5.04942e-17	0.117212	4.64894e-15	NA	NA	0.857181	8.33448e-09	0.948284	3.82557e-14	0.720854	2.54808e-12	NA	NA
NSMCE1	5e-10	8.25748e-08	6.2191	Heart_Atrial_Appendage	2.4088e-16	1.53034e-13	-8.19975	Skin_Sun_Exposed_Lower_leg	7.09473e-12	2.44803e-09	-6.85573	NA	NA	NA	1	1	1	0	3	-0.548105	6.61813	0.585839	8.38554	1.54484	7.23453	NA	NA	0.58362	3.6377e-11	0.557984	5.04942e-17	0.122385	4.67156e-13	NA	NA	0.857181	8.33448e-09	0.948284	3.82557e-14	0.728996	1.94591e-10	NA	NA
NSMCE1	5e-10	8.25748e-08	6.2191	Heart_Atrial_Appendage	2.4088e-16	1.53034e-13	-8.19975	Small_Intestine_Terminal_Ileum	2.28262e-12	9.10005e-10	-7.01603	NA	NA	NA	1	1	1	0	3	-0.548105	6.61813	0.585839	8.38554	0.519871	7.2082	NA	NA	0.58362	3.6377e-11	0.557984	5.04942e-17	0.603153	5.66953e-13	NA	NA	0.857181	8.33448e-09	0.948284	3.82557e-14	0.946504	2.44317e-10	NA	NA
NSMCE1	5e-10	8.25748e-08	6.2191	Heart_Atrial_Appendage	2.4088e-16	1.53034e-13	-8.19975	Spleen	3.24027e-13	1.61091e-10	-7.28402	NA	NA	NA	1	1	1	0	3	-0.548105	6.61813	0.585839	8.38554	1.54991	7.66976	NA	NA	0.58362	3.6377e-11	0.557984	5.04942e-17	0.121163	1.72318e-14	NA	NA	0.857181	8.33448e-09	0.948284	3.82557e-14	0.714932	8.54971e-12	NA	NA
NSMCE1	5e-10	8.25748e-08	6.2191	Heart_Atrial_Appendage	2.4088e-16	1.53034e-13	-8.19975	Stomach	2.28262e-12	9.90319e-10	-7.01603	NA	NA	NA	1	1	1	0	3	-0.548105	6.61813	0.585839	8.38554	0.519871	7.2082	NA	NA	0.58362	3.6377e-11	0.557984	5.04942e-17	0.603153	5.66953e-13	NA	NA	0.857181	8.33448e-09	0.948284	3.82557e-14	0.946338	2.82492e-10	NA	NA
NSMCE1	5e-10	8.25748e-08	6.2191	Heart_Atrial_Appendage	2.4088e-16	1.53034e-13	-8.19975	Testis	3.36223e-13	2.05018e-10	7.27903	NA	NA	NA	1	1	1	0	3	-0.548105	6.61813	0.585839	8.38554	-0.671105	-7.50509	NA	NA	0.58362	3.6377e-11	0.557984	5.04942e-17	0.502154	6.13842e-14	NA	NA	0.857181	8.33448e-09	0.948284	3.82557e-14	0.924933	3.34906e-11	NA	NA
NSMCE1	5e-10	8.25748e-08	6.2191	Heart_Atrial_Appendage	2.4088e-16	1.53034e-13	-8.19975	Thyroid	3.2745e-16	1.92573e-13	8.16276	NA	NA	NA	1	1	1	0	3	-0.548105	6.61813	0.585839	8.38554	-0.325342	-8.34726	NA	NA	0.58362	3.6377e-11	0.557984	5.04942e-17	0.744922	6.98657e-17	NA	NA	0.857181	8.33448e-09	0.948284	3.82557e-14	0.962072	4.07058e-14	NA	NA
NSMCE1	5e-10	8.25748e-08	6.2191	Heart_Atrial_Appendage	2.4088e-16	1.53034e-13	-8.19975	Uterus	6.96831e-14	3.715e-11	-7.48847	NA	NA	NA	1	1	1	0	3	-0.548105	6.61813	0.585839	8.38554	1.55356	7.87775	NA	NA	0.58362	3.6377e-11	0.557984	5.04942e-17	0.12029	3.33319e-15	NA	NA	0.857181	8.33448e-09	0.948284	3.82557e-14	0.717891	1.81094e-12	NA	NA
NSMCE1	5e-10	8.25748e-08	6.2191	Heart_Atrial_Appendage	2.4088e-16	1.53034e-13	-8.19975	Vagina	1.21952e-15	9.44072e-13	-8.00247	NA	NA	NA	1	1	1	0	3	-0.548105	6.61813	0.585839	8.38554	1.23098	8.34003	NA	NA	0.58362	3.6377e-11	0.557984	5.04942e-17	0.218329	7.42719e-17	NA	NA	0.857181	8.33448e-09	0.948284	3.82557e-14	0.811433	5.2941e-14	NA	NA
NSMCE1	5e-10	8.25748e-08	6.2191	Heart_Atrial_Appendage	2.4088e-16	1.53034e-13	-8.19975	Whole_Blood	5.05772e-13	2.17195e-10	-7.22374	NA	NA	NA	1	1	1	0	3	-0.548105	6.61813	0.585839	8.38554	1.55494	7.60955	NA	NA	0.58362	3.6377e-11	0.557984	5.04942e-17	0.119961	2.75043e-14	NA	NA	0.857181	8.33448e-09	0.948284	3.82557e-14	0.728617	1.26969e-11	NA	NA
NSMCE1	5e-10	8.25748e-08	6.2191	Heart_Atrial_Appendage	2.4088e-16	1.53034e-13	-8.19975	smultixcan	2.281e-19	1.68241e-16	-0.771983	NA	NA	NA	1	1	1	0	3	-0.548105	6.61813	0.585839	8.38554	0.212579	1.09634	NA	NA	0.58362	3.6377e-11	0.557984	5.04942e-17	0.353705	7.83037e-18	NA	NA	0.857181	8.33448e-09	0.948284	3.82557e-14	0.86356	5.20553e-15	NA	NA
NSMCE1	5e-10	8.25748e-08	6.2191	Kidney_Cortex	7.22282e-15	4.04867e-12	-7.78052	Adipose_Subcutaneous	5.97785e-13	2.5856e-10	-7.20099	NA	NA	NA	1	1	1	0	3	-0.548105	6.61813	0.879269	8.01806	0.647572	7.42189	NA	NA	0.58362	3.6377e-11	0.379255	1.07427e-15	0.517262	1.15463e-13	NA	NA	0.857181	8.33448e-09	0.910252	7.06409e-13	0.925129	5.00556e-11	NA	NA
NSMCE1	5e-10	8.25748e-08	6.2191	Kidney_Cortex	7.22282e-15	4.04867e-12	-7.78052	Adipose_Visceral_Omentum	2.28262e-12	8.95114e-10	-7.01603	NA	NA	NA	1	1	1	0	3	-0.548105	6.61813	0.879269	8.01806	0.519871	7.2082	NA	NA	0.58362	3.6377e-11	0.379255	1.07427e-15	0.603153	5.66953e-13	NA	NA	0.857181	8.33448e-09	0.910252	7.06409e-13	0.937088	2.37331e-10	NA	NA
NSMCE1	5e-10	8.25748e-08	6.2191	Kidney_Cortex	7.22282e-15	4.04867e-12	-7.78052	Adrenal_Gland	3.2745e-16	2.16272e-13	8.16276	NA	NA	NA	1	1	1	0	3	-0.548105	6.61813	0.879269	8.01806	-0.325342	-8.34726	NA	NA	0.58362	3.6377e-11	0.379255	1.07427e-15	0.744922	6.98657e-17	NA	NA	0.857181	8.33448e-09	0.910252	7.06409e-13	0.961086	4.01127e-14	NA	NA
NSMCE1	5e-10	8.25748e-08	6.2191	Kidney_Cortex	7.22282e-15	4.04867e-12	-7.78052	Artery_Aorta	1.13446e-13	5.45367e-11	-7.42422	NA	NA	NA	1	1	1	0	3	-0.548105	6.61813	0.879269	8.01806	1.56256	7.81425	NA	NA	0.58362	3.6377e-11	0.379255	1.07427e-15	0.118157	5.5292e-15	NA	NA	0.857181	8.33448e-09	0.910252	7.06409e-13	0.720575	2.80664e-12	NA	NA
NSMCE1	5e-10	8.25748e-08	6.2191	Kidney_Cortex	7.22282e-15	4.04867e-12	-7.78052	Artery_Coronary	8.3809e-15	5.63626e-12	-7.76168	NA	NA	NA	1	1	1	0	3	-0.548105	6.61813	0.879269	8.01806	1.55721	8.15548	NA	NA	0.58362	3.6377e-11	0.379255	1.07427e-15	0.119419	3.47786e-16	NA	NA	0.857181	8.33448e-09	0.910252	7.06409e-13	0.705235	2.16507e-13	NA	NA
NSMCE1	5e-10	8.25748e-08	6.2191	Kidney_Cortex	7.22282e-15	4.04867e-12	-7.78052	Artery_Tibial	1.05525e-16	6.33997e-14	8.2984	NA	NA	NA	1	1	1	0	3	-0.548105	6.61813	0.879269	8.01806	-0.33706	-8.4771	NA	NA	0.58362	3.6377e-11	0.379255	1.07427e-15	0.736072	2.30868e-17	NA	NA	0.857181	8.33448e-09	0.910252	7.06409e-13	0.964057	1.38619e-14	NA	NA
NSMCE1	5e-10	8.25748e-08	6.2191	Kidney_Cortex	7.22282e-15	4.04867e-12	-7.78052	Brain_Amygdala	2.28262e-12	1.40956e-09	7.01603	NA	NA	NA	1	1	1	0	3	-0.548105	6.61813	0.879269	8.01806	-0.519871	-7.2082	NA	NA	0.58362	3.6377e-11	0.379255	1.07427e-15	0.603153	5.66953e-13	NA	NA	0.857181	8.33448e-09	0.910252	7.06409e-13	0.950087	3.33581e-10	NA	NA
NSMCE1	5e-10	8.25748e-08	6.2191	Kidney_Cortex	7.22282e-15	4.04867e-12	-7.78052	Brain_Anterior_cingulate_cortex_BA24	1.21952e-15	8.38982e-13	-8.00247	NA	NA	NA	1	1	1	0	3	-0.548105	6.61813	0.879269	8.01806	1.23098	8.34003	NA	NA	0.58362	3.6377e-11	0.379255	1.07427e-15	0.218329	7.42719e-17	NA	NA	0.857181	8.33448e-09	0.910252	7.06409e-13	0.813303	6.72071e-14	NA	NA
NSMCE1	5e-10	8.25748e-08	6.2191	Kidney_Cortex	7.22282e-15	4.04867e-12	-7.78052	Brain_Caudate_basal_ganglia	3.2745e-16	2.0541e-13	8.16276	NA	NA	NA	1	1	1	0	3	-0.548105	6.61813	0.879269	8.01806	-0.325342	-8.34726	NA	NA	0.58362	3.6377e-11	0.379255	1.07427e-15	0.744922	6.98657e-17	NA	NA	0.857181	8.33448e-09	0.910252	7.06409e-13	0.964205	4.74444e-14	NA	NA
NSMCE1	5e-10	8.25748e-08	6.2191	Kidney_Cortex	7.22282e-15	4.04867e-12	-7.78052	Brain_Cerebellar_Hemisphere	1.21952e-15	6.14565e-13	-8.00247	NA	NA	NA	1	1	1	0	3	-0.548105	6.61813	0.879269	8.01806	1.23098	8.34003	NA	NA	0.58362	3.6377e-11	0.379255	1.07427e-15	0.218329	7.42719e-17	NA	NA	0.857181	8.33448e-09	0.910252	7.06409e-13	0.804288	4.45788e-14	NA	NA
NSMCE1	5e-10	8.25748e-08	6.2191	Kidney_Cortex	7.22282e-15	4.04867e-12	-7.78052	Brain_Cerebellum	2.28262e-12	8.30186e-10	-7.01603	NA	NA	NA	1	1	1	0	3	-0.548105	6.61813	0.879269	8.01806	0.519871	7.2082	NA	NA	0.58362	3.6377e-11	0.379255	1.07427e-15	0.603153	5.66953e-13	NA	NA	0.857181	8.33448e-09	0.910252	7.06409e-13	0.940327	2.33846e-10	NA	NA
NSMCE1	5e-10	8.25748e-08	6.2191	Kidney_Cortex	7.22282e-15	4.04867e-12	-7.78052	Brain_Cortex	1.21952e-15	7.92337e-13	-8.00247	NA	NA	NA	1	1	1	0	3	-0.548105	6.61813	0.879269	8.01806	1.23098	8.34003	NA	NA	0.58362	3.6377e-11	0.379255	1.07427e-15	0.218329	7.42719e-17	NA	NA	0.857181	8.33448e-09	0.910252	7.06409e-13	0.803283	5.53968e-14	NA	NA
NSMCE1	5e-10	8.25748e-08	6.2191	Kidney_Cortex	7.22282e-15	4.04867e-12	-7.78052	Brain_Frontal_Cortex_BA9	2.28262e-12	8.85183e-10	7.01603	NA	NA	NA	1	1	1	0	3	-0.548105	6.61813	0.879269	8.01806	-0.519871	-7.2082	NA	NA	0.58362	3.6377e-11	0.379255	1.07427e-15	0.603153	5.66953e-13	NA	NA	0.857181	8.33448e-09	0.910252	7.06409e-13	0.937992	2.28244e-10	NA	NA
NSMCE1	5e-10	8.25748e-08	6.2191	Kidney_Cortex	7.22282e-15	4.04867e-12	-7.78052	Brain_Hippocampus	3.11155e-14	2.85247e-11	7.59359	NA	NA	NA	1	1	1	0	3	-0.548105	6.61813	0.879269	8.01806	-0.75261	-7.84006	NA	NA	0.58362	3.6377e-11	0.379255	1.07427e-15	0.451684	4.50334e-15	NA	NA	0.857181	8.33448e-09	0.910252	7.06409e-13	0.914195	3.54547e-12	NA	NA
NSMCE1	5e-10	8.25748e-08	6.2191	Kidney_Cortex	7.22282e-15	4.04867e-12	-7.78052	Brain_Hypothalamus	3.44824e-12	1.76223e-09	6.95813	NA	NA	NA	1	1	1	0	3	-0.548105	6.61813	0.879269	8.01806	-0.0651049	-7.07593	NA	NA	0.58362	3.6377e-11	0.379255	1.07427e-15	0.94809	1.48447e-12	NA	NA	0.857181	8.33448e-09	0.910252	7.06409e-13	0.995254	6.75777e-10	NA	NA
NSMCE1	5e-10	8.25748e-08	6.2191	Kidney_Cortex	7.22282e-15	4.04867e-12	-7.78052	Brain_Nucleus_accumbens_basal_ganglia	3.44824e-12	1.61125e-09	6.95813	NA	NA	NA	1	1	1	0	3	-0.548105	6.61813	0.879269	8.01806	-0.0651049	-7.07593	NA	NA	0.58362	3.6377e-11	0.379255	1.07427e-15	0.94809	1.48447e-12	NA	NA	0.857181	8.33448e-09	0.910252	7.06409e-13	0.994844	5.85635e-10	NA	NA
NSMCE1	5e-10	8.25748e-08	6.2191	Kidney_Cortex	7.22282e-15	4.04867e-12	-7.78052	Brain_Putamen_basal_ganglia	1.21952e-15	1.23862e-12	8.00247	NA	NA	NA	1	1	1	0	3	-0.548105	6.61813	0.879269	8.01806	-1.23098	-8.34003	NA	NA	0.58362	3.6377e-11	0.379255	1.07427e-15	0.218329	7.42719e-17	NA	NA	0.857181	8.33448e-09	0.910252	7.06409e-13	0.803734	7.50821e-14	NA	NA
NSMCE1	5e-10	8.25748e-08	6.2191	Kidney_Cortex	7.22282e-15	4.04867e-12	-7.78052	Brain_Spinal_cord_cervical_c-1	3.2745e-16	2.86301e-13	8.16276	NA	NA	NA	1	1	1	0	3	-0.548105	6.61813	0.879269	8.01806	-0.325342	-8.34726	NA	NA	0.58362	3.6377e-11	0.379255	1.07427e-15	0.744922	6.98657e-17	NA	NA	0.857181	8.33448e-09	0.910252	7.06409e-13	0.961668	6.80066e-14	NA	NA
NSMCE1	5e-10	8.25748e-08	6.2191	Kidney_Cortex	7.22282e-15	4.04867e-12	-7.78052	Brain_Substantia_nigra	2.28262e-12	1.1676e-09	7.01603	NA	NA	NA	1	1	1	0	3	-0.548105	6.61813	0.879269	8.01806	-0.519871	-7.2082	NA	NA	0.58362	3.6377e-11	0.379255	1.07427e-15	0.603153	5.66953e-13	NA	NA	0.857181	8.33448e-09	0.910252	7.06409e-13	0.940709	2.64128e-10	NA	NA
NSMCE1	5e-10	8.25748e-08	6.2191	Kidney_Cortex	7.22282e-15	4.04867e-12	-7.78052	Breast_Mammary_Tissue	3.44824e-12	1.14156e-09	6.95813	NA	NA	NA	1	1	1	0	3	-0.548105	6.61813	0.879269	8.01806	-0.0651049	-7.07593	NA	NA	0.58362	3.6377e-11	0.379255	1.07427e-15	0.94809	1.48447e-12	NA	NA	0.857181	8.33448e-09	0.910252	7.06409e-13	0.99546	5.18066e-10	NA	NA
NSMCE1	5e-10	8.25748e-08	6.2191	Kidney_Cortex	7.22282e-15	4.04867e-12	-7.78052	Cells_Cultured_fibroblasts	1.96943e-13	1.08892e-10	-7.35086	NA	NA	NA	1	1	1	0	3	-0.548105	6.61813	0.879269	8.01806	1.56162	7.73968	NA	NA	0.58362	3.6377e-11	0.379255	1.07427e-15	0.118379	9.96681e-15	NA	NA	0.857181	8.33448e-09	0.910252	7.06409e-13	0.702929	5.85271e-12	NA	NA
NSMCE1	5e-10	8.25748e-08	6.2191	Kidney_Cortex	7.22282e-15	4.04867e-12	-7.78052	Cells_EBV-transformed_lymphocytes	1.26912e-13	6.07301e-11	-7.40936	NA	NA	NA	1	1	1	0	3	-0.548105	6.61813	0.879269	8.01806	1.57793	7.80199	NA	NA	0.58362	3.6377e-11	0.379255	1.07427e-15	0.114582	6.094e-15	NA	NA	0.857181	8.33448e-09	0.910252	7.06409e-13	0.709879	3.22417e-12	NA	NA
NSMCE1	5e-10	8.25748e-08	6.2191	Kidney_Cortex	7.22282e-15	4.04867e-12	-7.78052	Colon_Sigmoid	3.44824e-12	1.26168e-09	6.95813	NA	NA	NA	1	1	1	0	3	-0.548105	6.61813	0.879269	8.01806	-0.0651049	-7.07593	NA	NA	0.58362	3.6377e-11	0.379255	1.07427e-15	0.94809	1.48447e-12	NA	NA	0.857181	8.33448e-09	0.910252	7.06409e-13	0.993877	5.33676e-10	NA	NA
NSMCE1	5e-10	8.25748e-08	6.2191	Kidney_Cortex	7.22282e-15	4.04867e-12	-7.78052	Colon_Transverse	2.45811e-13	1.35041e-10	-7.32117	NA	NA	NA	1	1	1	0	3	-0.548105	6.61813	0.879269	8.01806	1.55228	7.70787	NA	NA	0.58362	3.6377e-11	0.379255	1.07427e-15	0.120595	1.2793e-14	NA	NA	0.857181	8.33448e-09	0.910252	7.06409e-13	0.728629	7.16234e-12	NA	NA
NSMCE1	5e-10	8.25748e-08	6.2191	Kidney_Cortex	7.22282e-15	4.04867e-12	-7.78052	Esophagus_Gastroesophageal_Junction	2.28262e-12	8.49769e-10	-7.01603	NA	NA	NA	1	1	1	0	3	-0.548105	6.61813	0.879269	8.01806	0.519871	7.2082	NA	NA	0.58362	3.6377e-11	0.379255	1.07427e-15	0.603153	5.66953e-13	NA	NA	0.857181	8.33448e-09	0.910252	7.06409e-13	0.946334	2.08233e-10	NA	NA
NSMCE1	5e-10	8.25748e-08	6.2191	Kidney_Cortex	7.22282e-15	4.04867e-12	-7.78052	Esophagus_Mucosa	5.6738e-13	2.79927e-10	-7.2081	NA	NA	NA	1	1	1	0	3	-0.548105	6.61813	0.879269	8.01806	1.55618	7.59392	NA	NA	0.58362	3.6377e-11	0.379255	1.07427e-15	0.119665	3.10364e-14	NA	NA	0.857181	8.33448e-09	0.910252	7.06409e-13	0.723263	1.46537e-11	NA	NA
NSMCE1	5e-10	8.25748e-08	6.2191	Kidney_Cortex	7.22282e-15	4.04867e-12	-7.78052	Esophagus_Muscularis	3.2745e-16	2.11645e-13	8.16276	NA	NA	NA	1	1	1	0	3	-0.548105	6.61813	0.879269	8.01806	-0.325342	-8.34726	NA	NA	0.58362	3.6377e-11	0.379255	1.07427e-15	0.744922	6.98657e-17	NA	NA	0.857181	8.33448e-09	0.910252	7.06409e-13	0.964001	3.98322e-14	NA	NA
NSMCE1	5e-10	8.25748e-08	6.2191	Kidney_Cortex	7.22282e-15	4.04867e-12	-7.78052	Heart_Atrial_Appendage	2.28262e-12	8.71225e-10	7.01603	NA	NA	NA	1	1	1	0	3	-0.548105	6.61813	0.879269	8.01806	-0.519871	-7.2082	NA	NA	0.58362	3.6377e-11	0.379255	1.07427e-15	0.603153	5.66953e-13	NA	NA	0.857181	8.33448e-09	0.910252	7.06409e-13	0.945337	2.35442e-10	NA	NA
NSMCE1	5e-10	8.25748e-08	6.2191	Kidney_Cortex	7.22282e-15	4.04867e-12	-7.78052	Heart_Left_Ventricle	7.09473e-12	2.65287e-09	-6.85573	NA	NA	NA	1	1	1	0	3	-0.548105	6.61813	0.879269	8.01806	1.54484	7.23453	NA	NA	0.58362	3.6377e-11	0.379255	1.07427e-15	0.122385	4.67156e-13	NA	NA	0.857181	8.33448e-09	0.910252	7.06409e-13	0.727035	1.73405e-10	NA	NA
NSMCE1	5e-10	8.25748e-08	6.2191	Kidney_Cortex	7.22282e-15	4.04867e-12	-7.78052	Kidney_Cortex	1.21952e-15	1.5374e-12	8.00247	NA	NA	NA	1	1	1	0	3	-0.548105	6.61813	0.879269	8.01806	-1.23098	-8.34003	NA	NA	0.58362	3.6377e-11	0.379255	1.07427e-15	0.218329	7.42719e-17	NA	NA	0.857181	8.33448e-09	0.910252	7.06409e-13	0.814007	6.87906e-14	NA	NA
NSMCE1	5e-10	8.25748e-08	6.2191	Kidney_Cortex	7.22282e-15	4.04867e-12	-7.78052	Liver	9.1841e-12	3.93699e-09	-6.81874	NA	NA	NA	1	1	1	0	3	-0.548105	6.61813	0.879269	8.01806	1.52219	7.19061	NA	NA	0.58362	3.6377e-11	0.379255	1.07427e-15	0.127961	6.45034e-13	NA	NA	0.857181	8.33448e-09	0.910252	7.06409e-13	0.71998	2.72455e-10	NA	NA
NSMCE1	5e-10	8.25748e-08	6.2191	Kidney_Cortex	7.22282e-15	4.04867e-12	-7.78052	Lung	1.05525e-16	6.29966e-14	8.2984	NA	NA	NA	1	1	1	0	3	-0.548105	6.61813	0.879269	8.01806	-0.33706	-8.4771	NA	NA	0.58362	3.6377e-11	0.379255	1.07427e-15	0.736072	2.30868e-17	NA	NA	0.857181	8.33448e-09	0.910252	7.06409e-13	0.95976	1.42822e-14	NA	NA
NSMCE1	5e-10	8.25748e-08	6.2191	Kidney_Cortex	7.22282e-15	4.04867e-12	-7.78052	Minor_Salivary_Gland	7.09473e-12	2.66529e-09	-6.85573	NA	NA	NA	1	1	1	0	3	-0.548105	6.61813	0.879269	8.01806	1.54484	7.23453	NA	NA	0.58362	3.6377e-11	0.379255	1.07427e-15	0.122385	4.67156e-13	NA	NA	0.857181	8.33448e-09	0.910252	7.06409e-13	0.719996	2.24679e-10	NA	NA
NSMCE1	5e-10	8.25748e-08	6.2191	Kidney_Cortex	7.22282e-15	4.04867e-12	-7.78052	Muscle_Skeletal	9.1841e-12	3.40295e-09	6.81874	NA	NA	NA	1	1	1	0	3	-0.548105	6.61813	0.879269	8.01806	-1.52219	-7.19061	NA	NA	0.58362	3.6377e-11	0.379255	1.07427e-15	0.127961	6.45034e-13	NA	NA	0.857181	8.33448e-09	0.910252	7.06409e-13	0.734523	2.61813e-10	NA	NA
NSMCE1	5e-10	8.25748e-08	6.2191	Kidney_Cortex	7.22282e-15	4.04867e-12	-7.78052	Nerve_Tibial	1.05525e-16	6.52104e-14	8.2984	NA	NA	NA	1	1	1	0	3	-0.548105	6.61813	0.879269	8.01806	-0.33706	-8.4771	NA	NA	0.58362	3.6377e-11	0.379255	1.07427e-15	0.736072	2.30868e-17	NA	NA	0.857181	8.33448e-09	0.910252	7.06409e-13	0.962096	1.42133e-14	NA	NA
NSMCE1	5e-10	8.25748e-08	6.2191	Kidney_Cortex	7.22282e-15	4.04867e-12	-7.78052	Ovary	4.86013e-13	2.75854e-10	-7.22915	NA	NA	NA	1	1	1	0	3	-0.548105	6.61813	0.879269	8.01806	1.56219	7.61637	NA	NA	0.58362	3.6377e-11	0.379255	1.07427e-15	0.118243	2.60908e-14	NA	NA	0.857181	8.33448e-09	0.910252	7.06409e-13	0.715991	1.36027e-11	NA	NA
NSMCE1	5e-10	8.25748e-08	6.2191	Kidney_Cortex	7.22282e-15	4.04867e-12	-7.78052	Pancreas	7.0991e-05	0.00412198	-3.97294	NA	NA	NA	1	1	1	0	3	-0.548105	6.61813	0.879269	8.01806	0.474623	4.12819	NA	NA	0.58362	3.6377e-11	0.379255	1.07427e-15	0.635056	3.65623e-05	NA	NA	0.857181	8.33448e-09	0.910252	7.06409e-13	0.946804	0.00232961	NA	NA
NSMCE1	5e-10	8.25748e-08	6.2191	Kidney_Cortex	7.22282e-15	4.04867e-12	-7.78052	Pituitary	3.2745e-16	1.92011e-13	8.16276	NA	NA	NA	1	1	1	0	3	-0.548105	6.61813	0.879269	8.01806	-0.325342	-8.34726	NA	NA	0.58362	3.6377e-11	0.379255	1.07427e-15	0.744922	6.98657e-17	NA	NA	0.857181	8.33448e-09	0.910252	7.06409e-13	0.969055	4.4976e-14	NA	NA
NSMCE1	5e-10	8.25748e-08	6.2191	Kidney_Cortex	7.22282e-15	4.04867e-12	-7.78052	Prostate	1.21952e-15	7.28214e-13	-8.00247	NA	NA	NA	1	1	1	0	3	-0.548105	6.61813	0.879269	8.01806	1.49649	8.34003	NA	NA	0.58362	3.6377e-11	0.379255	1.07427e-15	0.134526	7.42719e-17	NA	NA	0.857181	8.33448e-09	0.910252	7.06409e-13	0.73884	4.49977e-14	NA	NA
NSMCE1	5e-10	8.25748e-08	6.2191	Kidney_Cortex	7.22282e-15	4.04867e-12	-7.78052	Skin_Not_Sun_Exposed_Suprapubic	9.69398e-14	5.97516e-11	-7.44501	NA	NA	NA	1	1	1	0	3	-0.548105	6.61813	0.879269	8.01806	1.56658	7.83606	NA	NA	0.58362	3.6377e-11	0.379255	1.07427e-15	0.117212	4.64894e-15	NA	NA	0.857181	8.33448e-09	0.910252	7.06409e-13	0.720854	2.54808e-12	NA	NA
NSMCE1	5e-10	8.25748e-08	6.2191	Kidney_Cortex	7.22282e-15	4.04867e-12	-7.78052	Skin_Sun_Exposed_Lower_leg	7.09473e-12	2.44803e-09	-6.85573	NA	NA	NA	1	1	1	0	3	-0.548105	6.61813	0.879269	8.01806	1.54484	7.23453	NA	NA	0.58362	3.6377e-11	0.379255	1.07427e-15	0.122385	4.67156e-13	NA	NA	0.857181	8.33448e-09	0.910252	7.06409e-13	0.728996	1.94591e-10	NA	NA
NSMCE1	5e-10	8.25748e-08	6.2191	Kidney_Cortex	7.22282e-15	4.04867e-12	-7.78052	Small_Intestine_Terminal_Ileum	2.28262e-12	9.10005e-10	-7.01603	NA	NA	NA	1	1	1	0	3	-0.548105	6.61813	0.879269	8.01806	0.519871	7.2082	NA	NA	0.58362	3.6377e-11	0.379255	1.07427e-15	0.603153	5.66953e-13	NA	NA	0.857181	8.33448e-09	0.910252	7.06409e-13	0.946504	2.44317e-10	NA	NA
NSMCE1	5e-10	8.25748e-08	6.2191	Kidney_Cortex	7.22282e-15	4.04867e-12	-7.78052	Spleen	3.24027e-13	1.61091e-10	-7.28402	NA	NA	NA	1	1	1	0	3	-0.548105	6.61813	0.879269	8.01806	1.54991	7.66976	NA	NA	0.58362	3.6377e-11	0.379255	1.07427e-15	0.121163	1.72318e-14	NA	NA	0.857181	8.33448e-09	0.910252	7.06409e-13	0.714932	8.54971e-12	NA	NA
NSMCE1	5e-10	8.25748e-08	6.2191	Kidney_Cortex	7.22282e-15	4.04867e-12	-7.78052	Stomach	2.28262e-12	9.90319e-10	-7.01603	NA	NA	NA	1	1	1	0	3	-0.548105	6.61813	0.879269	8.01806	0.519871	7.2082	NA	NA	0.58362	3.6377e-11	0.379255	1.07427e-15	0.603153	5.66953e-13	NA	NA	0.857181	8.33448e-09	0.910252	7.06409e-13	0.946338	2.82492e-10	NA	NA
NSMCE1	5e-10	8.25748e-08	6.2191	Kidney_Cortex	7.22282e-15	4.04867e-12	-7.78052	Testis	3.36223e-13	2.05018e-10	7.27903	NA	NA	NA	1	1	1	0	3	-0.548105	6.61813	0.879269	8.01806	-0.671105	-7.50509	NA	NA	0.58362	3.6377e-11	0.379255	1.07427e-15	0.502154	6.13842e-14	NA	NA	0.857181	8.33448e-09	0.910252	7.06409e-13	0.924933	3.34906e-11	NA	NA
NSMCE1	5e-10	8.25748e-08	6.2191	Kidney_Cortex	7.22282e-15	4.04867e-12	-7.78052	Thyroid	3.2745e-16	1.92573e-13	8.16276	NA	NA	NA	1	1	1	0	3	-0.548105	6.61813	0.879269	8.01806	-0.325342	-8.34726	NA	NA	0.58362	3.6377e-11	0.379255	1.07427e-15	0.744922	6.98657e-17	NA	NA	0.857181	8.33448e-09	0.910252	7.06409e-13	0.962072	4.07058e-14	NA	NA
NSMCE1	5e-10	8.25748e-08	6.2191	Kidney_Cortex	7.22282e-15	4.04867e-12	-7.78052	Uterus	6.96831e-14	3.715e-11	-7.48847	NA	NA	NA	1	1	1	0	3	-0.548105	6.61813	0.879269	8.01806	1.55356	7.87775	NA	NA	0.58362	3.6377e-11	0.379255	1.07427e-15	0.12029	3.33319e-15	NA	NA	0.857181	8.33448e-09	0.910252	7.06409e-13	0.717891	1.81094e-12	NA	NA
NSMCE1	5e-10	8.25748e-08	6.2191	Kidney_Cortex	7.22282e-15	4.04867e-12	-7.78052	Vagina	1.21952e-15	9.44072e-13	-8.00247	NA	NA	NA	1	1	1	0	3	-0.548105	6.61813	0.879269	8.01806	1.23098	8.34003	NA	NA	0.58362	3.6377e-11	0.379255	1.07427e-15	0.218329	7.42719e-17	NA	NA	0.857181	8.33448e-09	0.910252	7.06409e-13	0.811433	5.2941e-14	NA	NA
NSMCE1	5e-10	8.25748e-08	6.2191	Kidney_Cortex	7.22282e-15	4.04867e-12	-7.78052	Whole_Blood	5.05772e-13	2.17195e-10	-7.22374	NA	NA	NA	1	1	1	0	3	-0.548105	6.61813	0.879269	8.01806	1.55494	7.60955	NA	NA	0.58362	3.6377e-11	0.379255	1.07427e-15	0.119961	2.75043e-14	NA	NA	0.857181	8.33448e-09	0.910252	7.06409e-13	0.728617	1.26969e-11	NA	NA
NSMCE1	5e-10	8.25748e-08	6.2191	Kidney_Cortex	7.22282e-15	4.04867e-12	-7.78052	smultixcan	2.281e-19	1.68241e-16	-0.771983	NA	NA	NA	1	1	1	0	3	-0.548105	6.61813	0.879269	8.01806	0.212579	1.09634	NA	NA	0.58362	3.6377e-11	0.379255	1.07427e-15	0.353705	7.83037e-18	NA	NA	0.857181	8.33448e-09	0.910252	7.06409e-13	0.86356	5.20553e-15	NA	NA
NSMCE1	5e-10	8.25748e-08	6.2191	Liver	1.05525e-16	9.30524e-14	-8.2984	Adipose_Subcutaneous	5.97785e-13	2.5856e-10	-7.20099	NA	NA	NA	1	1	1	0	3	-0.548105	6.61813	0.536635	8.4771	0.647572	7.42189	NA	NA	0.58362	3.6377e-11	0.59152	2.30868e-17	0.517262	1.15463e-13	NA	NA	0.857181	8.33448e-09	0.944373	1.91674e-14	0.925129	5.00556e-11	NA	NA
NSMCE1	5e-10	8.25748e-08	6.2191	Liver	1.05525e-16	9.30524e-14	-8.2984	Adipose_Visceral_Omentum	2.28262e-12	8.95114e-10	-7.01603	NA	NA	NA	1	1	1	0	3	-0.548105	6.61813	0.536635	8.4771	0.519871	7.2082	NA	NA	0.58362	3.6377e-11	0.59152	2.30868e-17	0.603153	5.66953e-13	NA	NA	0.857181	8.33448e-09	0.944373	1.91674e-14	0.937088	2.37331e-10	NA	NA
NSMCE1	5e-10	8.25748e-08	6.2191	Liver	1.05525e-16	9.30524e-14	-8.2984	Adrenal_Gland	3.2745e-16	2.16272e-13	8.16276	NA	NA	NA	1	1	1	0	3	-0.548105	6.61813	0.536635	8.4771	-0.325342	-8.34726	NA	NA	0.58362	3.6377e-11	0.59152	2.30868e-17	0.744922	6.98657e-17	NA	NA	0.857181	8.33448e-09	0.944373	1.91674e-14	0.961086	4.01127e-14	NA	NA
NSMCE1	5e-10	8.25748e-08	6.2191	Liver	1.05525e-16	9.30524e-14	-8.2984	Artery_Aorta	1.13446e-13	5.45367e-11	-7.42422	NA	NA	NA	1	1	1	0	3	-0.548105	6.61813	0.536635	8.4771	1.56256	7.81425	NA	NA	0.58362	3.6377e-11	0.59152	2.30868e-17	0.118157	5.5292e-15	NA	NA	0.857181	8.33448e-09	0.944373	1.91674e-14	0.720575	2.80664e-12	NA	NA
NSMCE1	5e-10	8.25748e-08	6.2191	Liver	1.05525e-16	9.30524e-14	-8.2984	Artery_Coronary	8.3809e-15	5.63626e-12	-7.76168	NA	NA	NA	1	1	1	0	3	-0.548105	6.61813	0.536635	8.4771	1.55721	8.15548	NA	NA	0.58362	3.6377e-11	0.59152	2.30868e-17	0.119419	3.47786e-16	NA	NA	0.857181	8.33448e-09	0.944373	1.91674e-14	0.705235	2.16507e-13	NA	NA
NSMCE1	5e-10	8.25748e-08	6.2191	Liver	1.05525e-16	9.30524e-14	-8.2984	Artery_Tibial	1.05525e-16	6.33997e-14	8.2984	NA	NA	NA	1	1	1	0	3	-0.548105	6.61813	0.536635	8.4771	-0.33706	-8.4771	NA	NA	0.58362	3.6377e-11	0.59152	2.30868e-17	0.736072	2.30868e-17	NA	NA	0.857181	8.33448e-09	0.944373	1.91674e-14	0.964057	1.38619e-14	NA	NA
NSMCE1	5e-10	8.25748e-08	6.2191	Liver	1.05525e-16	9.30524e-14	-8.2984	Brain_Amygdala	2.28262e-12	1.40956e-09	7.01603	NA	NA	NA	1	1	1	0	3	-0.548105	6.61813	0.536635	8.4771	-0.519871	-7.2082	NA	NA	0.58362	3.6377e-11	0.59152	2.30868e-17	0.603153	5.66953e-13	NA	NA	0.857181	8.33448e-09	0.944373	1.91674e-14	0.950087	3.33581e-10	NA	NA
NSMCE1	5e-10	8.25748e-08	6.2191	Liver	1.05525e-16	9.30524e-14	-8.2984	Brain_Anterior_cingulate_cortex_BA24	1.21952e-15	8.38982e-13	-8.00247	NA	NA	NA	1	1	1	0	3	-0.548105	6.61813	0.536635	8.4771	1.23098	8.34003	NA	NA	0.58362	3.6377e-11	0.59152	2.30868e-17	0.218329	7.42719e-17	NA	NA	0.857181	8.33448e-09	0.944373	1.91674e-14	0.813303	6.72071e-14	NA	NA
NSMCE1	5e-10	8.25748e-08	6.2191	Liver	1.05525e-16	9.30524e-14	-8.2984	Brain_Caudate_basal_ganglia	3.2745e-16	2.0541e-13	8.16276	NA	NA	NA	1	1	1	0	3	-0.548105	6.61813	0.536635	8.4771	-0.325342	-8.34726	NA	NA	0.58362	3.6377e-11	0.59152	2.30868e-17	0.744922	6.98657e-17	NA	NA	0.857181	8.33448e-09	0.944373	1.91674e-14	0.964205	4.74444e-14	NA	NA
NSMCE1	5e-10	8.25748e-08	6.2191	Liver	1.05525e-16	9.30524e-14	-8.2984	Brain_Cerebellar_Hemisphere	1.21952e-15	6.14565e-13	-8.00247	NA	NA	NA	1	1	1	0	3	-0.548105	6.61813	0.536635	8.4771	1.23098	8.34003	NA	NA	0.58362	3.6377e-11	0.59152	2.30868e-17	0.218329	7.42719e-17	NA	NA	0.857181	8.33448e-09	0.944373	1.91674e-14	0.804288	4.45788e-14	NA	NA
NSMCE1	5e-10	8.25748e-08	6.2191	Liver	1.05525e-16	9.30524e-14	-8.2984	Brain_Cerebellum	2.28262e-12	8.30186e-10	-7.01603	NA	NA	NA	1	1	1	0	3	-0.548105	6.61813	0.536635	8.4771	0.519871	7.2082	NA	NA	0.58362	3.6377e-11	0.59152	2.30868e-17	0.603153	5.66953e-13	NA	NA	0.857181	8.33448e-09	0.944373	1.91674e-14	0.940327	2.33846e-10	NA	NA
NSMCE1	5e-10	8.25748e-08	6.2191	Liver	1.05525e-16	9.30524e-14	-8.2984	Brain_Cortex	1.21952e-15	7.92337e-13	-8.00247	NA	NA	NA	1	1	1	0	3	-0.548105	6.61813	0.536635	8.4771	1.23098	8.34003	NA	NA	0.58362	3.6377e-11	0.59152	2.30868e-17	0.218329	7.42719e-17	NA	NA	0.857181	8.33448e-09	0.944373	1.91674e-14	0.803283	5.53968e-14	NA	NA
NSMCE1	5e-10	8.25748e-08	6.2191	Liver	1.05525e-16	9.30524e-14	-8.2984	Brain_Frontal_Cortex_BA9	2.28262e-12	8.85183e-10	7.01603	NA	NA	NA	1	1	1	0	3	-0.548105	6.61813	0.536635	8.4771	-0.519871	-7.2082	NA	NA	0.58362	3.6377e-11	0.59152	2.30868e-17	0.603153	5.66953e-13	NA	NA	0.857181	8.33448e-09	0.944373	1.91674e-14	0.937992	2.28244e-10	NA	NA
NSMCE1	5e-10	8.25748e-08	6.2191	Liver	1.05525e-16	9.30524e-14	-8.2984	Brain_Hippocampus	3.11155e-14	2.85247e-11	7.59359	NA	NA	NA	1	1	1	0	3	-0.548105	6.61813	0.536635	8.4771	-0.75261	-7.84006	NA	NA	0.58362	3.6377e-11	0.59152	2.30868e-17	0.451684	4.50334e-15	NA	NA	0.857181	8.33448e-09	0.944373	1.91674e-14	0.914195	3.54547e-12	NA	NA
NSMCE1	5e-10	8.25748e-08	6.2191	Liver	1.05525e-16	9.30524e-14	-8.2984	Brain_Hypothalamus	3.44824e-12	1.76223e-09	6.95813	NA	NA	NA	1	1	1	0	3	-0.548105	6.61813	0.536635	8.4771	-0.0651049	-7.07593	NA	NA	0.58362	3.6377e-11	0.59152	2.30868e-17	0.94809	1.48447e-12	NA	NA	0.857181	8.33448e-09	0.944373	1.91674e-14	0.995254	6.75777e-10	NA	NA
NSMCE1	5e-10	8.25748e-08	6.2191	Liver	1.05525e-16	9.30524e-14	-8.2984	Brain_Nucleus_accumbens_basal_ganglia	3.44824e-12	1.61125e-09	6.95813	NA	NA	NA	1	1	1	0	3	-0.548105	6.61813	0.536635	8.4771	-0.0651049	-7.07593	NA	NA	0.58362	3.6377e-11	0.59152	2.30868e-17	0.94809	1.48447e-12	NA	NA	0.857181	8.33448e-09	0.944373	1.91674e-14	0.994844	5.85635e-10	NA	NA
NSMCE1	5e-10	8.25748e-08	6.2191	Liver	1.05525e-16	9.30524e-14	-8.2984	Brain_Putamen_basal_ganglia	1.21952e-15	1.23862e-12	8.00247	NA	NA	NA	1	1	1	0	3	-0.548105	6.61813	0.536635	8.4771	-1.23098	-8.34003	NA	NA	0.58362	3.6377e-11	0.59152	2.30868e-17	0.218329	7.42719e-17	NA	NA	0.857181	8.33448e-09	0.944373	1.91674e-14	0.803734	7.50821e-14	NA	NA
NSMCE1	5e-10	8.25748e-08	6.2191	Liver	1.05525e-16	9.30524e-14	-8.2984	Brain_Spinal_cord_cervical_c-1	3.2745e-16	2.86301e-13	8.16276	NA	NA	NA	1	1	1	0	3	-0.548105	6.61813	0.536635	8.4771	-0.325342	-8.34726	NA	NA	0.58362	3.6377e-11	0.59152	2.30868e-17	0.744922	6.98657e-17	NA	NA	0.857181	8.33448e-09	0.944373	1.91674e-14	0.961668	6.80066e-14	NA	NA
NSMCE1	5e-10	8.25748e-08	6.2191	Liver	1.05525e-16	9.30524e-14	-8.2984	Brain_Substantia_nigra	2.28262e-12	1.1676e-09	7.01603	NA	NA	NA	1	1	1	0	3	-0.548105	6.61813	0.536635	8.4771	-0.519871	-7.2082	NA	NA	0.58362	3.6377e-11	0.59152	2.30868e-17	0.603153	5.66953e-13	NA	NA	0.857181	8.33448e-09	0.944373	1.91674e-14	0.940709	2.64128e-10	NA	NA
NSMCE1	5e-10	8.25748e-08	6.2191	Liver	1.05525e-16	9.30524e-14	-8.2984	Breast_Mammary_Tissue	3.44824e-12	1.14156e-09	6.95813	NA	NA	NA	1	1	1	0	3	-0.548105	6.61813	0.536635	8.4771	-0.0651049	-7.07593	NA	NA	0.58362	3.6377e-11	0.59152	2.30868e-17	0.94809	1.48447e-12	NA	NA	0.857181	8.33448e-09	0.944373	1.91674e-14	0.99546	5.18066e-10	NA	NA
NSMCE1	5e-10	8.25748e-08	6.2191	Liver	1.05525e-16	9.30524e-14	-8.2984	Cells_Cultured_fibroblasts	1.96943e-13	1.08892e-10	-7.35086	NA	NA	NA	1	1	1	0	3	-0.548105	6.61813	0.536635	8.4771	1.56162	7.73968	NA	NA	0.58362	3.6377e-11	0.59152	2.30868e-17	0.118379	9.96681e-15	NA	NA	0.857181	8.33448e-09	0.944373	1.91674e-14	0.702929	5.85271e-12	NA	NA
NSMCE1	5e-10	8.25748e-08	6.2191	Liver	1.05525e-16	9.30524e-14	-8.2984	Cells_EBV-transformed_lymphocytes	1.26912e-13	6.07301e-11	-7.40936	NA	NA	NA	1	1	1	0	3	-0.548105	6.61813	0.536635	8.4771	1.57793	7.80199	NA	NA	0.58362	3.6377e-11	0.59152	2.30868e-17	0.114582	6.094e-15	NA	NA	0.857181	8.33448e-09	0.944373	1.91674e-14	0.709879	3.22417e-12	NA	NA
NSMCE1	5e-10	8.25748e-08	6.2191	Liver	1.05525e-16	9.30524e-14	-8.2984	Colon_Sigmoid	3.44824e-12	1.26168e-09	6.95813	NA	NA	NA	1	1	1	0	3	-0.548105	6.61813	0.536635	8.4771	-0.0651049	-7.07593	NA	NA	0.58362	3.6377e-11	0.59152	2.30868e-17	0.94809	1.48447e-12	NA	NA	0.857181	8.33448e-09	0.944373	1.91674e-14	0.993877	5.33676e-10	NA	NA
NSMCE1	5e-10	8.25748e-08	6.2191	Liver	1.05525e-16	9.30524e-14	-8.2984	Colon_Transverse	2.45811e-13	1.35041e-10	-7.32117	NA	NA	NA	1	1	1	0	3	-0.548105	6.61813	0.536635	8.4771	1.55228	7.70787	NA	NA	0.58362	3.6377e-11	0.59152	2.30868e-17	0.120595	1.2793e-14	NA	NA	0.857181	8.33448e-09	0.944373	1.91674e-14	0.728629	7.16234e-12	NA	NA
NSMCE1	5e-10	8.25748e-08	6.2191	Liver	1.05525e-16	9.30524e-14	-8.2984	Esophagus_Gastroesophageal_Junction	2.28262e-12	8.49769e-10	-7.01603	NA	NA	NA	1	1	1	0	3	-0.548105	6.61813	0.536635	8.4771	0.519871	7.2082	NA	NA	0.58362	3.6377e-11	0.59152	2.30868e-17	0.603153	5.66953e-13	NA	NA	0.857181	8.33448e-09	0.944373	1.91674e-14	0.946334	2.08233e-10	NA	NA
NSMCE1	5e-10	8.25748e-08	6.2191	Liver	1.05525e-16	9.30524e-14	-8.2984	Esophagus_Mucosa	5.6738e-13	2.79927e-10	-7.2081	NA	NA	NA	1	1	1	0	3	-0.548105	6.61813	0.536635	8.4771	1.55618	7.59392	NA	NA	0.58362	3.6377e-11	0.59152	2.30868e-17	0.119665	3.10364e-14	NA	NA	0.857181	8.33448e-09	0.944373	1.91674e-14	0.723263	1.46537e-11	NA	NA
NSMCE1	5e-10	8.25748e-08	6.2191	Liver	1.05525e-16	9.30524e-14	-8.2984	Esophagus_Muscularis	3.2745e-16	2.11645e-13	8.16276	NA	NA	NA	1	1	1	0	3	-0.548105	6.61813	0.536635	8.4771	-0.325342	-8.34726	NA	NA	0.58362	3.6377e-11	0.59152	2.30868e-17	0.744922	6.98657e-17	NA	NA	0.857181	8.33448e-09	0.944373	1.91674e-14	0.964001	3.98322e-14	NA	NA
NSMCE1	5e-10	8.25748e-08	6.2191	Liver	1.05525e-16	9.30524e-14	-8.2984	Heart_Atrial_Appendage	2.28262e-12	8.71225e-10	7.01603	NA	NA	NA	1	1	1	0	3	-0.548105	6.61813	0.536635	8.4771	-0.519871	-7.2082	NA	NA	0.58362	3.6377e-11	0.59152	2.30868e-17	0.603153	5.66953e-13	NA	NA	0.857181	8.33448e-09	0.944373	1.91674e-14	0.945337	2.35442e-10	NA	NA
NSMCE1	5e-10	8.25748e-08	6.2191	Liver	1.05525e-16	9.30524e-14	-8.2984	Heart_Left_Ventricle	7.09473e-12	2.65287e-09	-6.85573	NA	NA	NA	1	1	1	0	3	-0.548105	6.61813	0.536635	8.4771	1.54484	7.23453	NA	NA	0.58362	3.6377e-11	0.59152	2.30868e-17	0.122385	4.67156e-13	NA	NA	0.857181	8.33448e-09	0.944373	1.91674e-14	0.727035	1.73405e-10	NA	NA
NSMCE1	5e-10	8.25748e-08	6.2191	Liver	1.05525e-16	9.30524e-14	-8.2984	Kidney_Cortex	1.21952e-15	1.5374e-12	8.00247	NA	NA	NA	1	1	1	0	3	-0.548105	6.61813	0.536635	8.4771	-1.23098	-8.34003	NA	NA	0.58362	3.6377e-11	0.59152	2.30868e-17	0.218329	7.42719e-17	NA	NA	0.857181	8.33448e-09	0.944373	1.91674e-14	0.814007	6.87906e-14	NA	NA
NSMCE1	5e-10	8.25748e-08	6.2191	Liver	1.05525e-16	9.30524e-14	-8.2984	Liver	9.1841e-12	3.93699e-09	-6.81874	NA	NA	NA	1	1	1	0	3	-0.548105	6.61813	0.536635	8.4771	1.52219	7.19061	NA	NA	0.58362	3.6377e-11	0.59152	2.30868e-17	0.127961	6.45034e-13	NA	NA	0.857181	8.33448e-09	0.944373	1.91674e-14	0.71998	2.72455e-10	NA	NA
NSMCE1	5e-10	8.25748e-08	6.2191	Liver	1.05525e-16	9.30524e-14	-8.2984	Lung	1.05525e-16	6.29966e-14	8.2984	NA	NA	NA	1	1	1	0	3	-0.548105	6.61813	0.536635	8.4771	-0.33706	-8.4771	NA	NA	0.58362	3.6377e-11	0.59152	2.30868e-17	0.736072	2.30868e-17	NA	NA	0.857181	8.33448e-09	0.944373	1.91674e-14	0.95976	1.42822e-14	NA	NA
NSMCE1	5e-10	8.25748e-08	6.2191	Liver	1.05525e-16	9.30524e-14	-8.2984	Minor_Salivary_Gland	7.09473e-12	2.66529e-09	-6.85573	NA	NA	NA	1	1	1	0	3	-0.548105	6.61813	0.536635	8.4771	1.54484	7.23453	NA	NA	0.58362	3.6377e-11	0.59152	2.30868e-17	0.122385	4.67156e-13	NA	NA	0.857181	8.33448e-09	0.944373	1.91674e-14	0.719996	2.24679e-10	NA	NA
NSMCE1	5e-10	8.25748e-08	6.2191	Liver	1.05525e-16	9.30524e-14	-8.2984	Muscle_Skeletal	9.1841e-12	3.40295e-09	6.81874	NA	NA	NA	1	1	1	0	3	-0.548105	6.61813	0.536635	8.4771	-1.52219	-7.19061	NA	NA	0.58362	3.6377e-11	0.59152	2.30868e-17	0.127961	6.45034e-13	NA	NA	0.857181	8.33448e-09	0.944373	1.91674e-14	0.734523	2.61813e-10	NA	NA
NSMCE1	5e-10	8.25748e-08	6.2191	Liver	1.05525e-16	9.30524e-14	-8.2984	Nerve_Tibial	1.05525e-16	6.52104e-14	8.2984	NA	NA	NA	1	1	1	0	3	-0.548105	6.61813	0.536635	8.4771	-0.33706	-8.4771	NA	NA	0.58362	3.6377e-11	0.59152	2.30868e-17	0.736072	2.30868e-17	NA	NA	0.857181	8.33448e-09	0.944373	1.91674e-14	0.962096	1.42133e-14	NA	NA
NSMCE1	5e-10	8.25748e-08	6.2191	Liver	1.05525e-16	9.30524e-14	-8.2984	Ovary	4.86013e-13	2.75854e-10	-7.22915	NA	NA	NA	1	1	1	0	3	-0.548105	6.61813	0.536635	8.4771	1.56219	7.61637	NA	NA	0.58362	3.6377e-11	0.59152	2.30868e-17	0.118243	2.60908e-14	NA	NA	0.857181	8.33448e-09	0.944373	1.91674e-14	0.715991	1.36027e-11	NA	NA
NSMCE1	5e-10	8.25748e-08	6.2191	Liver	1.05525e-16	9.30524e-14	-8.2984	Pancreas	7.0991e-05	0.00412198	-3.97294	NA	NA	NA	1	1	1	0	3	-0.548105	6.61813	0.536635	8.4771	0.474623	4.12819	NA	NA	0.58362	3.6377e-11	0.59152	2.30868e-17	0.635056	3.65623e-05	NA	NA	0.857181	8.33448e-09	0.944373	1.91674e-14	0.946804	0.00232961	NA	NA
NSMCE1	5e-10	8.25748e-08	6.2191	Liver	1.05525e-16	9.30524e-14	-8.2984	Pituitary	3.2745e-16	1.92011e-13	8.16276	NA	NA	NA	1	1	1	0	3	-0.548105	6.61813	0.536635	8.4771	-0.325342	-8.34726	NA	NA	0.58362	3.6377e-11	0.59152	2.30868e-17	0.744922	6.98657e-17	NA	NA	0.857181	8.33448e-09	0.944373	1.91674e-14	0.969055	4.4976e-14	NA	NA
NSMCE1	5e-10	8.25748e-08	6.2191	Liver	1.05525e-16	9.30524e-14	-8.2984	Prostate	1.21952e-15	7.28214e-13	-8.00247	NA	NA	NA	1	1	1	0	3	-0.548105	6.61813	0.536635	8.4771	1.49649	8.34003	NA	NA	0.58362	3.6377e-11	0.59152	2.30868e-17	0.134526	7.42719e-17	NA	NA	0.857181	8.33448e-09	0.944373	1.91674e-14	0.73884	4.49977e-14	NA	NA
NSMCE1	5e-10	8.25748e-08	6.2191	Liver	1.05525e-16	9.30524e-14	-8.2984	Skin_Not_Sun_Exposed_Suprapubic	9.69398e-14	5.97516e-11	-7.44501	NA	NA	NA	1	1	1	0	3	-0.548105	6.61813	0.536635	8.4771	1.56658	7.83606	NA	NA	0.58362	3.6377e-11	0.59152	2.30868e-17	0.117212	4.64894e-15	NA	NA	0.857181	8.33448e-09	0.944373	1.91674e-14	0.720854	2.54808e-12	NA	NA
NSMCE1	5e-10	8.25748e-08	6.2191	Liver	1.05525e-16	9.30524e-14	-8.2984	Skin_Sun_Exposed_Lower_leg	7.09473e-12	2.44803e-09	-6.85573	NA	NA	NA	1	1	1	0	3	-0.548105	6.61813	0.536635	8.4771	1.54484	7.23453	NA	NA	0.58362	3.6377e-11	0.59152	2.30868e-17	0.122385	4.67156e-13	NA	NA	0.857181	8.33448e-09	0.944373	1.91674e-14	0.728996	1.94591e-10	NA	NA
NSMCE1	5e-10	8.25748e-08	6.2191	Liver	1.05525e-16	9.30524e-14	-8.2984	Small_Intestine_Terminal_Ileum	2.28262e-12	9.10005e-10	-7.01603	NA	NA	NA	1	1	1	0	3	-0.548105	6.61813	0.536635	8.4771	0.519871	7.2082	NA	NA	0.58362	3.6377e-11	0.59152	2.30868e-17	0.603153	5.66953e-13	NA	NA	0.857181	8.33448e-09	0.944373	1.91674e-14	0.946504	2.44317e-10	NA	NA
NSMCE1	5e-10	8.25748e-08	6.2191	Liver	1.05525e-16	9.30524e-14	-8.2984	Spleen	3.24027e-13	1.61091e-10	-7.28402	NA	NA	NA	1	1	1	0	3	-0.548105	6.61813	0.536635	8.4771	1.54991	7.66976	NA	NA	0.58362	3.6377e-11	0.59152	2.30868e-17	0.121163	1.72318e-14	NA	NA	0.857181	8.33448e-09	0.944373	1.91674e-14	0.714932	8.54971e-12	NA	NA
NSMCE1	5e-10	8.25748e-08	6.2191	Liver	1.05525e-16	9.30524e-14	-8.2984	Stomach	2.28262e-12	9.90319e-10	-7.01603	NA	NA	NA	1	1	1	0	3	-0.548105	6.61813	0.536635	8.4771	0.519871	7.2082	NA	NA	0.58362	3.6377e-11	0.59152	2.30868e-17	0.603153	5.66953e-13	NA	NA	0.857181	8.33448e-09	0.944373	1.91674e-14	0.946338	2.82492e-10	NA	NA
NSMCE1	5e-10	8.25748e-08	6.2191	Liver	1.05525e-16	9.30524e-14	-8.2984	Testis	3.36223e-13	2.05018e-10	7.27903	NA	NA	NA	1	1	1	0	3	-0.548105	6.61813	0.536635	8.4771	-0.671105	-7.50509	NA	NA	0.58362	3.6377e-11	0.59152	2.30868e-17	0.502154	6.13842e-14	NA	NA	0.857181	8.33448e-09	0.944373	1.91674e-14	0.924933	3.34906e-11	NA	NA
NSMCE1	5e-10	8.25748e-08	6.2191	Liver	1.05525e-16	9.30524e-14	-8.2984	Thyroid	3.2745e-16	1.92573e-13	8.16276	NA	NA	NA	1	1	1	0	3	-0.548105	6.61813	0.536635	8.4771	-0.325342	-8.34726	NA	NA	0.58362	3.6377e-11	0.59152	2.30868e-17	0.744922	6.98657e-17	NA	NA	0.857181	8.33448e-09	0.944373	1.91674e-14	0.962072	4.07058e-14	NA	NA
NSMCE1	5e-10	8.25748e-08	6.2191	Liver	1.05525e-16	9.30524e-14	-8.2984	Uterus	6.96831e-14	3.715e-11	-7.48847	NA	NA	NA	1	1	1	0	3	-0.548105	6.61813	0.536635	8.4771	1.55356	7.87775	NA	NA	0.58362	3.6377e-11	0.59152	2.30868e-17	0.12029	3.33319e-15	NA	NA	0.857181	8.33448e-09	0.944373	1.91674e-14	0.717891	1.81094e-12	NA	NA
NSMCE1	5e-10	8.25748e-08	6.2191	Liver	1.05525e-16	9.30524e-14	-8.2984	Vagina	1.21952e-15	9.44072e-13	-8.00247	NA	NA	NA	1	1	1	0	3	-0.548105	6.61813	0.536635	8.4771	1.23098	8.34003	NA	NA	0.58362	3.6377e-11	0.59152	2.30868e-17	0.218329	7.42719e-17	NA	NA	0.857181	8.33448e-09	0.944373	1.91674e-14	0.811433	5.2941e-14	NA	NA
NSMCE1	5e-10	8.25748e-08	6.2191	Liver	1.05525e-16	9.30524e-14	-8.2984	Whole_Blood	5.05772e-13	2.17195e-10	-7.22374	NA	NA	NA	1	1	1	0	3	-0.548105	6.61813	0.536635	8.4771	1.55494	7.60955	NA	NA	0.58362	3.6377e-11	0.59152	2.30868e-17	0.119961	2.75043e-14	NA	NA	0.857181	8.33448e-09	0.944373	1.91674e-14	0.728617	1.26969e-11	NA	NA
NSMCE1	5e-10	8.25748e-08	6.2191	Liver	1.05525e-16	9.30524e-14	-8.2984	smultixcan	2.281e-19	1.68241e-16	-0.771983	NA	NA	NA	1	1	1	0	3	-0.548105	6.61813	0.536635	8.4771	0.212579	1.09634	NA	NA	0.58362	3.6377e-11	0.59152	2.30868e-17	0.353705	7.83037e-18	NA	NA	0.857181	8.33448e-09	0.944373	1.91674e-14	0.86356	5.20553e-15	NA	NA
NSMCE1	5e-10	8.25748e-08	6.2191	Muscle_Skeletal	1.21952e-15	7.20878e-13	-8.00247	Adipose_Subcutaneous	5.97785e-13	2.5856e-10	-7.20099	NA	NA	NA	1	1	1	0	3	-0.548105	6.61813	1.23098	8.34003	0.647572	7.42189	NA	NA	0.58362	3.6377e-11	0.218329	7.42719e-17	0.517262	1.15463e-13	NA	NA	0.857181	8.33448e-09	0.802732	5.12651e-14	0.925129	5.00556e-11	NA	NA
NSMCE1	5e-10	8.25748e-08	6.2191	Muscle_Skeletal	1.21952e-15	7.20878e-13	-8.00247	Adipose_Visceral_Omentum	2.28262e-12	8.95114e-10	-7.01603	NA	NA	NA	1	1	1	0	3	-0.548105	6.61813	1.23098	8.34003	0.519871	7.2082	NA	NA	0.58362	3.6377e-11	0.218329	7.42719e-17	0.603153	5.66953e-13	NA	NA	0.857181	8.33448e-09	0.802732	5.12651e-14	0.937088	2.37331e-10	NA	NA
NSMCE1	5e-10	8.25748e-08	6.2191	Muscle_Skeletal	1.21952e-15	7.20878e-13	-8.00247	Adrenal_Gland	3.2745e-16	2.16272e-13	8.16276	NA	NA	NA	1	1	1	0	3	-0.548105	6.61813	1.23098	8.34003	-0.325342	-8.34726	NA	NA	0.58362	3.6377e-11	0.218329	7.42719e-17	0.744922	6.98657e-17	NA	NA	0.857181	8.33448e-09	0.802732	5.12651e-14	0.961086	4.01127e-14	NA	NA
NSMCE1	5e-10	8.25748e-08	6.2191	Muscle_Skeletal	1.21952e-15	7.20878e-13	-8.00247	Artery_Aorta	1.13446e-13	5.45367e-11	-7.42422	NA	NA	NA	1	1	1	0	3	-0.548105	6.61813	1.23098	8.34003	1.56256	7.81425	NA	NA	0.58362	3.6377e-11	0.218329	7.42719e-17	0.118157	5.5292e-15	NA	NA	0.857181	8.33448e-09	0.802732	5.12651e-14	0.720575	2.80664e-12	NA	NA
NSMCE1	5e-10	8.25748e-08	6.2191	Muscle_Skeletal	1.21952e-15	7.20878e-13	-8.00247	Artery_Coronary	8.3809e-15	5.63626e-12	-7.76168	NA	NA	NA	1	1	1	0	3	-0.548105	6.61813	1.23098	8.34003	1.55721	8.15548	NA	NA	0.58362	3.6377e-11	0.218329	7.42719e-17	0.119419	3.47786e-16	NA	NA	0.857181	8.33448e-09	0.802732	5.12651e-14	0.705235	2.16507e-13	NA	NA
NSMCE1	5e-10	8.25748e-08	6.2191	Muscle_Skeletal	1.21952e-15	7.20878e-13	-8.00247	Artery_Tibial	1.05525e-16	6.33997e-14	8.2984	NA	NA	NA	1	1	1	0	3	-0.548105	6.61813	1.23098	8.34003	-0.33706	-8.4771	NA	NA	0.58362	3.6377e-11	0.218329	7.42719e-17	0.736072	2.30868e-17	NA	NA	0.857181	8.33448e-09	0.802732	5.12651e-14	0.964057	1.38619e-14	NA	NA
NSMCE1	5e-10	8.25748e-08	6.2191	Muscle_Skeletal	1.21952e-15	7.20878e-13	-8.00247	Brain_Amygdala	2.28262e-12	1.40956e-09	7.01603	NA	NA	NA	1	1	1	0	3	-0.548105	6.61813	1.23098	8.34003	-0.519871	-7.2082	NA	NA	0.58362	3.6377e-11	0.218329	7.42719e-17	0.603153	5.66953e-13	NA	NA	0.857181	8.33448e-09	0.802732	5.12651e-14	0.950087	3.33581e-10	NA	NA
NSMCE1	5e-10	8.25748e-08	6.2191	Muscle_Skeletal	1.21952e-15	7.20878e-13	-8.00247	Brain_Anterior_cingulate_cortex_BA24	1.21952e-15	8.38982e-13	-8.00247	NA	NA	NA	1	1	1	0	3	-0.548105	6.61813	1.23098	8.34003	1.23098	8.34003	NA	NA	0.58362	3.6377e-11	0.218329	7.42719e-17	0.218329	7.42719e-17	NA	NA	0.857181	8.33448e-09	0.802732	5.12651e-14	0.813303	6.72071e-14	NA	NA
NSMCE1	5e-10	8.25748e-08	6.2191	Muscle_Skeletal	1.21952e-15	7.20878e-13	-8.00247	Brain_Caudate_basal_ganglia	3.2745e-16	2.0541e-13	8.16276	NA	NA	NA	1	1	1	0	3	-0.548105	6.61813	1.23098	8.34003	-0.325342	-8.34726	NA	NA	0.58362	3.6377e-11	0.218329	7.42719e-17	0.744922	6.98657e-17	NA	NA	0.857181	8.33448e-09	0.802732	5.12651e-14	0.964205	4.74444e-14	NA	NA
NSMCE1	5e-10	8.25748e-08	6.2191	Muscle_Skeletal	1.21952e-15	7.20878e-13	-8.00247	Brain_Cerebellar_Hemisphere	1.21952e-15	6.14565e-13	-8.00247	NA	NA	NA	1	1	1	0	3	-0.548105	6.61813	1.23098	8.34003	1.23098	8.34003	NA	NA	0.58362	3.6377e-11	0.218329	7.42719e-17	0.218329	7.42719e-17	NA	NA	0.857181	8.33448e-09	0.802732	5.12651e-14	0.804288	4.45788e-14	NA	NA
NSMCE1	5e-10	8.25748e-08	6.2191	Muscle_Skeletal	1.21952e-15	7.20878e-13	-8.00247	Brain_Cerebellum	2.28262e-12	8.30186e-10	-7.01603	NA	NA	NA	1	1	1	0	3	-0.548105	6.61813	1.23098	8.34003	0.519871	7.2082	NA	NA	0.58362	3.6377e-11	0.218329	7.42719e-17	0.603153	5.66953e-13	NA	NA	0.857181	8.33448e-09	0.802732	5.12651e-14	0.940327	2.33846e-10	NA	NA
NSMCE1	5e-10	8.25748e-08	6.2191	Muscle_Skeletal	1.21952e-15	7.20878e-13	-8.00247	Brain_Cortex	1.21952e-15	7.92337e-13	-8.00247	NA	NA	NA	1	1	1	0	3	-0.548105	6.61813	1.23098	8.34003	1.23098	8.34003	NA	NA	0.58362	3.6377e-11	0.218329	7.42719e-17	0.218329	7.42719e-17	NA	NA	0.857181	8.33448e-09	0.802732	5.12651e-14	0.803283	5.53968e-14	NA	NA
NSMCE1	5e-10	8.25748e-08	6.2191	Muscle_Skeletal	1.21952e-15	7.20878e-13	-8.00247	Brain_Frontal_Cortex_BA9	2.28262e-12	8.85183e-10	7.01603	NA	NA	NA	1	1	1	0	3	-0.548105	6.61813	1.23098	8.34003	-0.519871	-7.2082	NA	NA	0.58362	3.6377e-11	0.218329	7.42719e-17	0.603153	5.66953e-13	NA	NA	0.857181	8.33448e-09	0.802732	5.12651e-14	0.937992	2.28244e-10	NA	NA
NSMCE1	5e-10	8.25748e-08	6.2191	Muscle_Skeletal	1.21952e-15	7.20878e-13	-8.00247	Brain_Hippocampus	3.11155e-14	2.85247e-11	7.59359	NA	NA	NA	1	1	1	0	3	-0.548105	6.61813	1.23098	8.34003	-0.75261	-7.84006	NA	NA	0.58362	3.6377e-11	0.218329	7.42719e-17	0.451684	4.50334e-15	NA	NA	0.857181	8.33448e-09	0.802732	5.12651e-14	0.914195	3.54547e-12	NA	NA
NSMCE1	5e-10	8.25748e-08	6.2191	Muscle_Skeletal	1.21952e-15	7.20878e-13	-8.00247	Brain_Hypothalamus	3.44824e-12	1.76223e-09	6.95813	NA	NA	NA	1	1	1	0	3	-0.548105	6.61813	1.23098	8.34003	-0.0651049	-7.07593	NA	NA	0.58362	3.6377e-11	0.218329	7.42719e-17	0.94809	1.48447e-12	NA	NA	0.857181	8.33448e-09	0.802732	5.12651e-14	0.995254	6.75777e-10	NA	NA
NSMCE1	5e-10	8.25748e-08	6.2191	Muscle_Skeletal	1.21952e-15	7.20878e-13	-8.00247	Brain_Nucleus_accumbens_basal_ganglia	3.44824e-12	1.61125e-09	6.95813	NA	NA	NA	1	1	1	0	3	-0.548105	6.61813	1.23098	8.34003	-0.0651049	-7.07593	NA	NA	0.58362	3.6377e-11	0.218329	7.42719e-17	0.94809	1.48447e-12	NA	NA	0.857181	8.33448e-09	0.802732	5.12651e-14	0.994844	5.85635e-10	NA	NA
NSMCE1	5e-10	8.25748e-08	6.2191	Muscle_Skeletal	1.21952e-15	7.20878e-13	-8.00247	Brain_Putamen_basal_ganglia	1.21952e-15	1.23862e-12	8.00247	NA	NA	NA	1	1	1	0	3	-0.548105	6.61813	1.23098	8.34003	-1.23098	-8.34003	NA	NA	0.58362	3.6377e-11	0.218329	7.42719e-17	0.218329	7.42719e-17	NA	NA	0.857181	8.33448e-09	0.802732	5.12651e-14	0.803734	7.50821e-14	NA	NA
NSMCE1	5e-10	8.25748e-08	6.2191	Muscle_Skeletal	1.21952e-15	7.20878e-13	-8.00247	Brain_Spinal_cord_cervical_c-1	3.2745e-16	2.86301e-13	8.16276	NA	NA	NA	1	1	1	0	3	-0.548105	6.61813	1.23098	8.34003	-0.325342	-8.34726	NA	NA	0.58362	3.6377e-11	0.218329	7.42719e-17	0.744922	6.98657e-17	NA	NA	0.857181	8.33448e-09	0.802732	5.12651e-14	0.961668	6.80066e-14	NA	NA
NSMCE1	5e-10	8.25748e-08	6.2191	Muscle_Skeletal	1.21952e-15	7.20878e-13	-8.00247	Brain_Substantia_nigra	2.28262e-12	1.1676e-09	7.01603	NA	NA	NA	1	1	1	0	3	-0.548105	6.61813	1.23098	8.34003	-0.519871	-7.2082	NA	NA	0.58362	3.6377e-11	0.218329	7.42719e-17	0.603153	5.66953e-13	NA	NA	0.857181	8.33448e-09	0.802732	5.12651e-14	0.940709	2.64128e-10	NA	NA
NSMCE1	5e-10	8.25748e-08	6.2191	Muscle_Skeletal	1.21952e-15	7.20878e-13	-8.00247	Breast_Mammary_Tissue	3.44824e-12	1.14156e-09	6.95813	NA	NA	NA	1	1	1	0	3	-0.548105	6.61813	1.23098	8.34003	-0.0651049	-7.07593	NA	NA	0.58362	3.6377e-11	0.218329	7.42719e-17	0.94809	1.48447e-12	NA	NA	0.857181	8.33448e-09	0.802732	5.12651e-14	0.99546	5.18066e-10	NA	NA
NSMCE1	5e-10	8.25748e-08	6.2191	Muscle_Skeletal	1.21952e-15	7.20878e-13	-8.00247	Cells_Cultured_fibroblasts	1.96943e-13	1.08892e-10	-7.35086	NA	NA	NA	1	1	1	0	3	-0.548105	6.61813	1.23098	8.34003	1.56162	7.73968	NA	NA	0.58362	3.6377e-11	0.218329	7.42719e-17	0.118379	9.96681e-15	NA	NA	0.857181	8.33448e-09	0.802732	5.12651e-14	0.702929	5.85271e-12	NA	NA
NSMCE1	5e-10	8.25748e-08	6.2191	Muscle_Skeletal	1.21952e-15	7.20878e-13	-8.00247	Cells_EBV-transformed_lymphocytes	1.26912e-13	6.07301e-11	-7.40936	NA	NA	NA	1	1	1	0	3	-0.548105	6.61813	1.23098	8.34003	1.57793	7.80199	NA	NA	0.58362	3.6377e-11	0.218329	7.42719e-17	0.114582	6.094e-15	NA	NA	0.857181	8.33448e-09	0.802732	5.12651e-14	0.709879	3.22417e-12	NA	NA
NSMCE1	5e-10	8.25748e-08	6.2191	Muscle_Skeletal	1.21952e-15	7.20878e-13	-8.00247	Colon_Sigmoid	3.44824e-12	1.26168e-09	6.95813	NA	NA	NA	1	1	1	0	3	-0.548105	6.61813	1.23098	8.34003	-0.0651049	-7.07593	NA	NA	0.58362	3.6377e-11	0.218329	7.42719e-17	0.94809	1.48447e-12	NA	NA	0.857181	8.33448e-09	0.802732	5.12651e-14	0.993877	5.33676e-10	NA	NA
NSMCE1	5e-10	8.25748e-08	6.2191	Muscle_Skeletal	1.21952e-15	7.20878e-13	-8.00247	Colon_Transverse	2.45811e-13	1.35041e-10	-7.32117	NA	NA	NA	1	1	1	0	3	-0.548105	6.61813	1.23098	8.34003	1.55228	7.70787	NA	NA	0.58362	3.6377e-11	0.218329	7.42719e-17	0.120595	1.2793e-14	NA	NA	0.857181	8.33448e-09	0.802732	5.12651e-14	0.728629	7.16234e-12	NA	NA
NSMCE1	5e-10	8.25748e-08	6.2191	Muscle_Skeletal	1.21952e-15	7.20878e-13	-8.00247	Esophagus_Gastroesophageal_Junction	2.28262e-12	8.49769e-10	-7.01603	NA	NA	NA	1	1	1	0	3	-0.548105	6.61813	1.23098	8.34003	0.519871	7.2082	NA	NA	0.58362	3.6377e-11	0.218329	7.42719e-17	0.603153	5.66953e-13	NA	NA	0.857181	8.33448e-09	0.802732	5.12651e-14	0.946334	2.08233e-10	NA	NA
NSMCE1	5e-10	8.25748e-08	6.2191	Muscle_Skeletal	1.21952e-15	7.20878e-13	-8.00247	Esophagus_Mucosa	5.6738e-13	2.79927e-10	-7.2081	NA	NA	NA	1	1	1	0	3	-0.548105	6.61813	1.23098	8.34003	1.55618	7.59392	NA	NA	0.58362	3.6377e-11	0.218329	7.42719e-17	0.119665	3.10364e-14	NA	NA	0.857181	8.33448e-09	0.802732	5.12651e-14	0.723263	1.46537e-11	NA	NA
NSMCE1	5e-10	8.25748e-08	6.2191	Muscle_Skeletal	1.21952e-15	7.20878e-13	-8.00247	Esophagus_Muscularis	3.2745e-16	2.11645e-13	8.16276	NA	NA	NA	1	1	1	0	3	-0.548105	6.61813	1.23098	8.34003	-0.325342	-8.34726	NA	NA	0.58362	3.6377e-11	0.218329	7.42719e-17	0.744922	6.98657e-17	NA	NA	0.857181	8.33448e-09	0.802732	5.12651e-14	0.964001	3.98322e-14	NA	NA
NSMCE1	5e-10	8.25748e-08	6.2191	Muscle_Skeletal	1.21952e-15	7.20878e-13	-8.00247	Heart_Atrial_Appendage	2.28262e-12	8.71225e-10	7.01603	NA	NA	NA	1	1	1	0	3	-0.548105	6.61813	1.23098	8.34003	-0.519871	-7.2082	NA	NA	0.58362	3.6377e-11	0.218329	7.42719e-17	0.603153	5.66953e-13	NA	NA	0.857181	8.33448e-09	0.802732	5.12651e-14	0.945337	2.35442e-10	NA	NA
NSMCE1	5e-10	8.25748e-08	6.2191	Muscle_Skeletal	1.21952e-15	7.20878e-13	-8.00247	Heart_Left_Ventricle	7.09473e-12	2.65287e-09	-6.85573	NA	NA	NA	1	1	1	0	3	-0.548105	6.61813	1.23098	8.34003	1.54484	7.23453	NA	NA	0.58362	3.6377e-11	0.218329	7.42719e-17	0.122385	4.67156e-13	NA	NA	0.857181	8.33448e-09	0.802732	5.12651e-14	0.727035	1.73405e-10	NA	NA
NSMCE1	5e-10	8.25748e-08	6.2191	Muscle_Skeletal	1.21952e-15	7.20878e-13	-8.00247	Kidney_Cortex	1.21952e-15	1.5374e-12	8.00247	NA	NA	NA	1	1	1	0	3	-0.548105	6.61813	1.23098	8.34003	-1.23098	-8.34003	NA	NA	0.58362	3.6377e-11	0.218329	7.42719e-17	0.218329	7.42719e-17	NA	NA	0.857181	8.33448e-09	0.802732	5.12651e-14	0.814007	6.87906e-14	NA	NA
NSMCE1	5e-10	8.25748e-08	6.2191	Muscle_Skeletal	1.21952e-15	7.20878e-13	-8.00247	Liver	9.1841e-12	3.93699e-09	-6.81874	NA	NA	NA	1	1	1	0	3	-0.548105	6.61813	1.23098	8.34003	1.52219	7.19061	NA	NA	0.58362	3.6377e-11	0.218329	7.42719e-17	0.127961	6.45034e-13	NA	NA	0.857181	8.33448e-09	0.802732	5.12651e-14	0.71998	2.72455e-10	NA	NA
NSMCE1	5e-10	8.25748e-08	6.2191	Muscle_Skeletal	1.21952e-15	7.20878e-13	-8.00247	Lung	1.05525e-16	6.29966e-14	8.2984	NA	NA	NA	1	1	1	0	3	-0.548105	6.61813	1.23098	8.34003	-0.33706	-8.4771	NA	NA	0.58362	3.6377e-11	0.218329	7.42719e-17	0.736072	2.30868e-17	NA	NA	0.857181	8.33448e-09	0.802732	5.12651e-14	0.95976	1.42822e-14	NA	NA
NSMCE1	5e-10	8.25748e-08	6.2191	Muscle_Skeletal	1.21952e-15	7.20878e-13	-8.00247	Minor_Salivary_Gland	7.09473e-12	2.66529e-09	-6.85573	NA	NA	NA	1	1	1	0	3	-0.548105	6.61813	1.23098	8.34003	1.54484	7.23453	NA	NA	0.58362	3.6377e-11	0.218329	7.42719e-17	0.122385	4.67156e-13	NA	NA	0.857181	8.33448e-09	0.802732	5.12651e-14	0.719996	2.24679e-10	NA	NA
NSMCE1	5e-10	8.25748e-08	6.2191	Muscle_Skeletal	1.21952e-15	7.20878e-13	-8.00247	Muscle_Skeletal	9.1841e-12	3.40295e-09	6.81874	NA	NA	NA	1	1	1	0	3	-0.548105	6.61813	1.23098	8.34003	-1.52219	-7.19061	NA	NA	0.58362	3.6377e-11	0.218329	7.42719e-17	0.127961	6.45034e-13	NA	NA	0.857181	8.33448e-09	0.802732	5.12651e-14	0.734523	2.61813e-10	NA	NA
NSMCE1	5e-10	8.25748e-08	6.2191	Muscle_Skeletal	1.21952e-15	7.20878e-13	-8.00247	Nerve_Tibial	1.05525e-16	6.52104e-14	8.2984	NA	NA	NA	1	1	1	0	3	-0.548105	6.61813	1.23098	8.34003	-0.33706	-8.4771	NA	NA	0.58362	3.6377e-11	0.218329	7.42719e-17	0.736072	2.30868e-17	NA	NA	0.857181	8.33448e-09	0.802732	5.12651e-14	0.962096	1.42133e-14	NA	NA
NSMCE1	5e-10	8.25748e-08	6.2191	Muscle_Skeletal	1.21952e-15	7.20878e-13	-8.00247	Ovary	4.86013e-13	2.75854e-10	-7.22915	NA	NA	NA	1	1	1	0	3	-0.548105	6.61813	1.23098	8.34003	1.56219	7.61637	NA	NA	0.58362	3.6377e-11	0.218329	7.42719e-17	0.118243	2.60908e-14	NA	NA	0.857181	8.33448e-09	0.802732	5.12651e-14	0.715991	1.36027e-11	NA	NA
NSMCE1	5e-10	8.25748e-08	6.2191	Muscle_Skeletal	1.21952e-15	7.20878e-13	-8.00247	Pancreas	7.0991e-05	0.00412198	-3.97294	NA	NA	NA	1	1	1	0	3	-0.548105	6.61813	1.23098	8.34003	0.474623	4.12819	NA	NA	0.58362	3.6377e-11	0.218329	7.42719e-17	0.635056	3.65623e-05	NA	NA	0.857181	8.33448e-09	0.802732	5.12651e-14	0.946804	0.00232961	NA	NA
NSMCE1	5e-10	8.25748e-08	6.2191	Muscle_Skeletal	1.21952e-15	7.20878e-13	-8.00247	Pituitary	3.2745e-16	1.92011e-13	8.16276	NA	NA	NA	1	1	1	0	3	-0.548105	6.61813	1.23098	8.34003	-0.325342	-8.34726	NA	NA	0.58362	3.6377e-11	0.218329	7.42719e-17	0.744922	6.98657e-17	NA	NA	0.857181	8.33448e-09	0.802732	5.12651e-14	0.969055	4.4976e-14	NA	NA
NSMCE1	5e-10	8.25748e-08	6.2191	Muscle_Skeletal	1.21952e-15	7.20878e-13	-8.00247	Prostate	1.21952e-15	7.28214e-13	-8.00247	NA	NA	NA	1	1	1	0	3	-0.548105	6.61813	1.23098	8.34003	1.49649	8.34003	NA	NA	0.58362	3.6377e-11	0.218329	7.42719e-17	0.134526	7.42719e-17	NA	NA	0.857181	8.33448e-09	0.802732	5.12651e-14	0.73884	4.49977e-14	NA	NA
NSMCE1	5e-10	8.25748e-08	6.2191	Muscle_Skeletal	1.21952e-15	7.20878e-13	-8.00247	Skin_Not_Sun_Exposed_Suprapubic	9.69398e-14	5.97516e-11	-7.44501	NA	NA	NA	1	1	1	0	3	-0.548105	6.61813	1.23098	8.34003	1.56658	7.83606	NA	NA	0.58362	3.6377e-11	0.218329	7.42719e-17	0.117212	4.64894e-15	NA	NA	0.857181	8.33448e-09	0.802732	5.12651e-14	0.720854	2.54808e-12	NA	NA
NSMCE1	5e-10	8.25748e-08	6.2191	Muscle_Skeletal	1.21952e-15	7.20878e-13	-8.00247	Skin_Sun_Exposed_Lower_leg	7.09473e-12	2.44803e-09	-6.85573	NA	NA	NA	1	1	1	0	3	-0.548105	6.61813	1.23098	8.34003	1.54484	7.23453	NA	NA	0.58362	3.6377e-11	0.218329	7.42719e-17	0.122385	4.67156e-13	NA	NA	0.857181	8.33448e-09	0.802732	5.12651e-14	0.728996	1.94591e-10	NA	NA
NSMCE1	5e-10	8.25748e-08	6.2191	Muscle_Skeletal	1.21952e-15	7.20878e-13	-8.00247	Small_Intestine_Terminal_Ileum	2.28262e-12	9.10005e-10	-7.01603	NA	NA	NA	1	1	1	0	3	-0.548105	6.61813	1.23098	8.34003	0.519871	7.2082	NA	NA	0.58362	3.6377e-11	0.218329	7.42719e-17	0.603153	5.66953e-13	NA	NA	0.857181	8.33448e-09	0.802732	5.12651e-14	0.946504	2.44317e-10	NA	NA
NSMCE1	5e-10	8.25748e-08	6.2191	Muscle_Skeletal	1.21952e-15	7.20878e-13	-8.00247	Spleen	3.24027e-13	1.61091e-10	-7.28402	NA	NA	NA	1	1	1	0	3	-0.548105	6.61813	1.23098	8.34003	1.54991	7.66976	NA	NA	0.58362	3.6377e-11	0.218329	7.42719e-17	0.121163	1.72318e-14	NA	NA	0.857181	8.33448e-09	0.802732	5.12651e-14	0.714932	8.54971e-12	NA	NA
NSMCE1	5e-10	8.25748e-08	6.2191	Muscle_Skeletal	1.21952e-15	7.20878e-13	-8.00247	Stomach	2.28262e-12	9.90319e-10	-7.01603	NA	NA	NA	1	1	1	0	3	-0.548105	6.61813	1.23098	8.34003	0.519871	7.2082	NA	NA	0.58362	3.6377e-11	0.218329	7.42719e-17	0.603153	5.66953e-13	NA	NA	0.857181	8.33448e-09	0.802732	5.12651e-14	0.946338	2.82492e-10	NA	NA
NSMCE1	5e-10	8.25748e-08	6.2191	Muscle_Skeletal	1.21952e-15	7.20878e-13	-8.00247	Testis	3.36223e-13	2.05018e-10	7.27903	NA	NA	NA	1	1	1	0	3	-0.548105	6.61813	1.23098	8.34003	-0.671105	-7.50509	NA	NA	0.58362	3.6377e-11	0.218329	7.42719e-17	0.502154	6.13842e-14	NA	NA	0.857181	8.33448e-09	0.802732	5.12651e-14	0.924933	3.34906e-11	NA	NA
NSMCE1	5e-10	8.25748e-08	6.2191	Muscle_Skeletal	1.21952e-15	7.20878e-13	-8.00247	Thyroid	3.2745e-16	1.92573e-13	8.16276	NA	NA	NA	1	1	1	0	3	-0.548105	6.61813	1.23098	8.34003	-0.325342	-8.34726	NA	NA	0.58362	3.6377e-11	0.218329	7.42719e-17	0.744922	6.98657e-17	NA	NA	0.857181	8.33448e-09	0.802732	5.12651e-14	0.962072	4.07058e-14	NA	NA
NSMCE1	5e-10	8.25748e-08	6.2191	Muscle_Skeletal	1.21952e-15	7.20878e-13	-8.00247	Uterus	6.96831e-14	3.715e-11	-7.48847	NA	NA	NA	1	1	1	0	3	-0.548105	6.61813	1.23098	8.34003	1.55356	7.87775	NA	NA	0.58362	3.6377e-11	0.218329	7.42719e-17	0.12029	3.33319e-15	NA	NA	0.857181	8.33448e-09	0.802732	5.12651e-14	0.717891	1.81094e-12	NA	NA
NSMCE1	5e-10	8.25748e-08	6.2191	Muscle_Skeletal	1.21952e-15	7.20878e-13	-8.00247	Vagina	1.21952e-15	9.44072e-13	-8.00247	NA	NA	NA	1	1	1	0	3	-0.548105	6.61813	1.23098	8.34003	1.23098	8.34003	NA	NA	0.58362	3.6377e-11	0.218329	7.42719e-17	0.218329	7.42719e-17	NA	NA	0.857181	8.33448e-09	0.802732	5.12651e-14	0.811433	5.2941e-14	NA	NA
NSMCE1	5e-10	8.25748e-08	6.2191	Muscle_Skeletal	1.21952e-15	7.20878e-13	-8.00247	Whole_Blood	5.05772e-13	2.17195e-10	-7.22374	NA	NA	NA	1	1	1	0	3	-0.548105	6.61813	1.23098	8.34003	1.55494	7.60955	NA	NA	0.58362	3.6377e-11	0.218329	7.42719e-17	0.119961	2.75043e-14	NA	NA	0.857181	8.33448e-09	0.802732	5.12651e-14	0.728617	1.26969e-11	NA	NA
NSMCE1	5e-10	8.25748e-08	6.2191	Muscle_Skeletal	1.21952e-15	7.20878e-13	-8.00247	smultixcan	2.281e-19	1.68241e-16	-0.771983	NA	NA	NA	1	1	1	0	3	-0.548105	6.61813	1.23098	8.34003	0.212579	1.09634	NA	NA	0.58362	3.6377e-11	0.218329	7.42719e-17	0.353705	7.83037e-18	NA	NA	0.857181	8.33448e-09	0.802732	5.12651e-14	0.86356	5.20553e-15	NA	NA
NSMCE1	5e-10	8.25748e-08	6.2191	Nerve_Tibial	1.21952e-15	7.05185e-13	-8.00247	Adipose_Subcutaneous	5.97785e-13	2.5856e-10	-7.20099	NA	NA	NA	1	1	1	0	3	-0.548105	6.61813	1.36873	8.34003	0.647572	7.42189	NA	NA	0.58362	3.6377e-11	0.171084	7.42719e-17	0.517262	1.15463e-13	NA	NA	0.857181	8.33448e-09	0.769238	5.04974e-14	0.925129	5.00556e-11	NA	NA
NSMCE1	5e-10	8.25748e-08	6.2191	Nerve_Tibial	1.21952e-15	7.05185e-13	-8.00247	Adipose_Visceral_Omentum	2.28262e-12	8.95114e-10	-7.01603	NA	NA	NA	1	1	1	0	3	-0.548105	6.61813	1.36873	8.34003	0.519871	7.2082	NA	NA	0.58362	3.6377e-11	0.171084	7.42719e-17	0.603153	5.66953e-13	NA	NA	0.857181	8.33448e-09	0.769238	5.04974e-14	0.937088	2.37331e-10	NA	NA
NSMCE1	5e-10	8.25748e-08	6.2191	Nerve_Tibial	1.21952e-15	7.05185e-13	-8.00247	Adrenal_Gland	3.2745e-16	2.16272e-13	8.16276	NA	NA	NA	1	1	1	0	3	-0.548105	6.61813	1.36873	8.34003	-0.325342	-8.34726	NA	NA	0.58362	3.6377e-11	0.171084	7.42719e-17	0.744922	6.98657e-17	NA	NA	0.857181	8.33448e-09	0.769238	5.04974e-14	0.961086	4.01127e-14	NA	NA
NSMCE1	5e-10	8.25748e-08	6.2191	Nerve_Tibial	1.21952e-15	7.05185e-13	-8.00247	Artery_Aorta	1.13446e-13	5.45367e-11	-7.42422	NA	NA	NA	1	1	1	0	3	-0.548105	6.61813	1.36873	8.34003	1.56256	7.81425	NA	NA	0.58362	3.6377e-11	0.171084	7.42719e-17	0.118157	5.5292e-15	NA	NA	0.857181	8.33448e-09	0.769238	5.04974e-14	0.720575	2.80664e-12	NA	NA
NSMCE1	5e-10	8.25748e-08	6.2191	Nerve_Tibial	1.21952e-15	7.05185e-13	-8.00247	Artery_Coronary	8.3809e-15	5.63626e-12	-7.76168	NA	NA	NA	1	1	1	0	3	-0.548105	6.61813	1.36873	8.34003	1.55721	8.15548	NA	NA	0.58362	3.6377e-11	0.171084	7.42719e-17	0.119419	3.47786e-16	NA	NA	0.857181	8.33448e-09	0.769238	5.04974e-14	0.705235	2.16507e-13	NA	NA
NSMCE1	5e-10	8.25748e-08	6.2191	Nerve_Tibial	1.21952e-15	7.05185e-13	-8.00247	Artery_Tibial	1.05525e-16	6.33997e-14	8.2984	NA	NA	NA	1	1	1	0	3	-0.548105	6.61813	1.36873	8.34003	-0.33706	-8.4771	NA	NA	0.58362	3.6377e-11	0.171084	7.42719e-17	0.736072	2.30868e-17	NA	NA	0.857181	8.33448e-09	0.769238	5.04974e-14	0.964057	1.38619e-14	NA	NA
NSMCE1	5e-10	8.25748e-08	6.2191	Nerve_Tibial	1.21952e-15	7.05185e-13	-8.00247	Brain_Amygdala	2.28262e-12	1.40956e-09	7.01603	NA	NA	NA	1	1	1	0	3	-0.548105	6.61813	1.36873	8.34003	-0.519871	-7.2082	NA	NA	0.58362	3.6377e-11	0.171084	7.42719e-17	0.603153	5.66953e-13	NA	NA	0.857181	8.33448e-09	0.769238	5.04974e-14	0.950087	3.33581e-10	NA	NA
NSMCE1	5e-10	8.25748e-08	6.2191	Nerve_Tibial	1.21952e-15	7.05185e-13	-8.00247	Brain_Anterior_cingulate_cortex_BA24	1.21952e-15	8.38982e-13	-8.00247	NA	NA	NA	1	1	1	0	3	-0.548105	6.61813	1.36873	8.34003	1.23098	8.34003	NA	NA	0.58362	3.6377e-11	0.171084	7.42719e-17	0.218329	7.42719e-17	NA	NA	0.857181	8.33448e-09	0.769238	5.04974e-14	0.813303	6.72071e-14	NA	NA
NSMCE1	5e-10	8.25748e-08	6.2191	Nerve_Tibial	1.21952e-15	7.05185e-13	-8.00247	Brain_Caudate_basal_ganglia	3.2745e-16	2.0541e-13	8.16276	NA	NA	NA	1	1	1	0	3	-0.548105	6.61813	1.36873	8.34003	-0.325342	-8.34726	NA	NA	0.58362	3.6377e-11	0.171084	7.42719e-17	0.744922	6.98657e-17	NA	NA	0.857181	8.33448e-09	0.769238	5.04974e-14	0.964205	4.74444e-14	NA	NA
NSMCE1	5e-10	8.25748e-08	6.2191	Nerve_Tibial	1.21952e-15	7.05185e-13	-8.00247	Brain_Cerebellar_Hemisphere	1.21952e-15	6.14565e-13	-8.00247	NA	NA	NA	1	1	1	0	3	-0.548105	6.61813	1.36873	8.34003	1.23098	8.34003	NA	NA	0.58362	3.6377e-11	0.171084	7.42719e-17	0.218329	7.42719e-17	NA	NA	0.857181	8.33448e-09	0.769238	5.04974e-14	0.804288	4.45788e-14	NA	NA
NSMCE1	5e-10	8.25748e-08	6.2191	Nerve_Tibial	1.21952e-15	7.05185e-13	-8.00247	Brain_Cerebellum	2.28262e-12	8.30186e-10	-7.01603	NA	NA	NA	1	1	1	0	3	-0.548105	6.61813	1.36873	8.34003	0.519871	7.2082	NA	NA	0.58362	3.6377e-11	0.171084	7.42719e-17	0.603153	5.66953e-13	NA	NA	0.857181	8.33448e-09	0.769238	5.04974e-14	0.940327	2.33846e-10	NA	NA
NSMCE1	5e-10	8.25748e-08	6.2191	Nerve_Tibial	1.21952e-15	7.05185e-13	-8.00247	Brain_Cortex	1.21952e-15	7.92337e-13	-8.00247	NA	NA	NA	1	1	1	0	3	-0.548105	6.61813	1.36873	8.34003	1.23098	8.34003	NA	NA	0.58362	3.6377e-11	0.171084	7.42719e-17	0.218329	7.42719e-17	NA	NA	0.857181	8.33448e-09	0.769238	5.04974e-14	0.803283	5.53968e-14	NA	NA
NSMCE1	5e-10	8.25748e-08	6.2191	Nerve_Tibial	1.21952e-15	7.05185e-13	-8.00247	Brain_Frontal_Cortex_BA9	2.28262e-12	8.85183e-10	7.01603	NA	NA	NA	1	1	1	0	3	-0.548105	6.61813	1.36873	8.34003	-0.519871	-7.2082	NA	NA	0.58362	3.6377e-11	0.171084	7.42719e-17	0.603153	5.66953e-13	NA	NA	0.857181	8.33448e-09	0.769238	5.04974e-14	0.937992	2.28244e-10	NA	NA
NSMCE1	5e-10	8.25748e-08	6.2191	Nerve_Tibial	1.21952e-15	7.05185e-13	-8.00247	Brain_Hippocampus	3.11155e-14	2.85247e-11	7.59359	NA	NA	NA	1	1	1	0	3	-0.548105	6.61813	1.36873	8.34003	-0.75261	-7.84006	NA	NA	0.58362	3.6377e-11	0.171084	7.42719e-17	0.451684	4.50334e-15	NA	NA	0.857181	8.33448e-09	0.769238	5.04974e-14	0.914195	3.54547e-12	NA	NA
NSMCE1	5e-10	8.25748e-08	6.2191	Nerve_Tibial	1.21952e-15	7.05185e-13	-8.00247	Brain_Hypothalamus	3.44824e-12	1.76223e-09	6.95813	NA	NA	NA	1	1	1	0	3	-0.548105	6.61813	1.36873	8.34003	-0.0651049	-7.07593	NA	NA	0.58362	3.6377e-11	0.171084	7.42719e-17	0.94809	1.48447e-12	NA	NA	0.857181	8.33448e-09	0.769238	5.04974e-14	0.995254	6.75777e-10	NA	NA
NSMCE1	5e-10	8.25748e-08	6.2191	Nerve_Tibial	1.21952e-15	7.05185e-13	-8.00247	Brain_Nucleus_accumbens_basal_ganglia	3.44824e-12	1.61125e-09	6.95813	NA	NA	NA	1	1	1	0	3	-0.548105	6.61813	1.36873	8.34003	-0.0651049	-7.07593	NA	NA	0.58362	3.6377e-11	0.171084	7.42719e-17	0.94809	1.48447e-12	NA	NA	0.857181	8.33448e-09	0.769238	5.04974e-14	0.994844	5.85635e-10	NA	NA
NSMCE1	5e-10	8.25748e-08	6.2191	Nerve_Tibial	1.21952e-15	7.05185e-13	-8.00247	Brain_Putamen_basal_ganglia	1.21952e-15	1.23862e-12	8.00247	NA	NA	NA	1	1	1	0	3	-0.548105	6.61813	1.36873	8.34003	-1.23098	-8.34003	NA	NA	0.58362	3.6377e-11	0.171084	7.42719e-17	0.218329	7.42719e-17	NA	NA	0.857181	8.33448e-09	0.769238	5.04974e-14	0.803734	7.50821e-14	NA	NA
NSMCE1	5e-10	8.25748e-08	6.2191	Nerve_Tibial	1.21952e-15	7.05185e-13	-8.00247	Brain_Spinal_cord_cervical_c-1	3.2745e-16	2.86301e-13	8.16276	NA	NA	NA	1	1	1	0	3	-0.548105	6.61813	1.36873	8.34003	-0.325342	-8.34726	NA	NA	0.58362	3.6377e-11	0.171084	7.42719e-17	0.744922	6.98657e-17	NA	NA	0.857181	8.33448e-09	0.769238	5.04974e-14	0.961668	6.80066e-14	NA	NA
NSMCE1	5e-10	8.25748e-08	6.2191	Nerve_Tibial	1.21952e-15	7.05185e-13	-8.00247	Brain_Substantia_nigra	2.28262e-12	1.1676e-09	7.01603	NA	NA	NA	1	1	1	0	3	-0.548105	6.61813	1.36873	8.34003	-0.519871	-7.2082	NA	NA	0.58362	3.6377e-11	0.171084	7.42719e-17	0.603153	5.66953e-13	NA	NA	0.857181	8.33448e-09	0.769238	5.04974e-14	0.940709	2.64128e-10	NA	NA
NSMCE1	5e-10	8.25748e-08	6.2191	Nerve_Tibial	1.21952e-15	7.05185e-13	-8.00247	Breast_Mammary_Tissue	3.44824e-12	1.14156e-09	6.95813	NA	NA	NA	1	1	1	0	3	-0.548105	6.61813	1.36873	8.34003	-0.0651049	-7.07593	NA	NA	0.58362	3.6377e-11	0.171084	7.42719e-17	0.94809	1.48447e-12	NA	NA	0.857181	8.33448e-09	0.769238	5.04974e-14	0.99546	5.18066e-10	NA	NA
NSMCE1	5e-10	8.25748e-08	6.2191	Nerve_Tibial	1.21952e-15	7.05185e-13	-8.00247	Cells_Cultured_fibroblasts	1.96943e-13	1.08892e-10	-7.35086	NA	NA	NA	1	1	1	0	3	-0.548105	6.61813	1.36873	8.34003	1.56162	7.73968	NA	NA	0.58362	3.6377e-11	0.171084	7.42719e-17	0.118379	9.96681e-15	NA	NA	0.857181	8.33448e-09	0.769238	5.04974e-14	0.702929	5.85271e-12	NA	NA
NSMCE1	5e-10	8.25748e-08	6.2191	Nerve_Tibial	1.21952e-15	7.05185e-13	-8.00247	Cells_EBV-transformed_lymphocytes	1.26912e-13	6.07301e-11	-7.40936	NA	NA	NA	1	1	1	0	3	-0.548105	6.61813	1.36873	8.34003	1.57793	7.80199	NA	NA	0.58362	3.6377e-11	0.171084	7.42719e-17	0.114582	6.094e-15	NA	NA	0.857181	8.33448e-09	0.769238	5.04974e-14	0.709879	3.22417e-12	NA	NA
NSMCE1	5e-10	8.25748e-08	6.2191	Nerve_Tibial	1.21952e-15	7.05185e-13	-8.00247	Colon_Sigmoid	3.44824e-12	1.26168e-09	6.95813	NA	NA	NA	1	1	1	0	3	-0.548105	6.61813	1.36873	8.34003	-0.0651049	-7.07593	NA	NA	0.58362	3.6377e-11	0.171084	7.42719e-17	0.94809	1.48447e-12	NA	NA	0.857181	8.33448e-09	0.769238	5.04974e-14	0.993877	5.33676e-10	NA	NA
NSMCE1	5e-10	8.25748e-08	6.2191	Nerve_Tibial	1.21952e-15	7.05185e-13	-8.00247	Colon_Transverse	2.45811e-13	1.35041e-10	-7.32117	NA	NA	NA	1	1	1	0	3	-0.548105	6.61813	1.36873	8.34003	1.55228	7.70787	NA	NA	0.58362	3.6377e-11	0.171084	7.42719e-17	0.120595	1.2793e-14	NA	NA	0.857181	8.33448e-09	0.769238	5.04974e-14	0.728629	7.16234e-12	NA	NA
NSMCE1	5e-10	8.25748e-08	6.2191	Nerve_Tibial	1.21952e-15	7.05185e-13	-8.00247	Esophagus_Gastroesophageal_Junction	2.28262e-12	8.49769e-10	-7.01603	NA	NA	NA	1	1	1	0	3	-0.548105	6.61813	1.36873	8.34003	0.519871	7.2082	NA	NA	0.58362	3.6377e-11	0.171084	7.42719e-17	0.603153	5.66953e-13	NA	NA	0.857181	8.33448e-09	0.769238	5.04974e-14	0.946334	2.08233e-10	NA	NA
NSMCE1	5e-10	8.25748e-08	6.2191	Nerve_Tibial	1.21952e-15	7.05185e-13	-8.00247	Esophagus_Mucosa	5.6738e-13	2.79927e-10	-7.2081	NA	NA	NA	1	1	1	0	3	-0.548105	6.61813	1.36873	8.34003	1.55618	7.59392	NA	NA	0.58362	3.6377e-11	0.171084	7.42719e-17	0.119665	3.10364e-14	NA	NA	0.857181	8.33448e-09	0.769238	5.04974e-14	0.723263	1.46537e-11	NA	NA
NSMCE1	5e-10	8.25748e-08	6.2191	Nerve_Tibial	1.21952e-15	7.05185e-13	-8.00247	Esophagus_Muscularis	3.2745e-16	2.11645e-13	8.16276	NA	NA	NA	1	1	1	0	3	-0.548105	6.61813	1.36873	8.34003	-0.325342	-8.34726	NA	NA	0.58362	3.6377e-11	0.171084	7.42719e-17	0.744922	6.98657e-17	NA	NA	0.857181	8.33448e-09	0.769238	5.04974e-14	0.964001	3.98322e-14	NA	NA
NSMCE1	5e-10	8.25748e-08	6.2191	Nerve_Tibial	1.21952e-15	7.05185e-13	-8.00247	Heart_Atrial_Appendage	2.28262e-12	8.71225e-10	7.01603	NA	NA	NA	1	1	1	0	3	-0.548105	6.61813	1.36873	8.34003	-0.519871	-7.2082	NA	NA	0.58362	3.6377e-11	0.171084	7.42719e-17	0.603153	5.66953e-13	NA	NA	0.857181	8.33448e-09	0.769238	5.04974e-14	0.945337	2.35442e-10	NA	NA
NSMCE1	5e-10	8.25748e-08	6.2191	Nerve_Tibial	1.21952e-15	7.05185e-13	-8.00247	Heart_Left_Ventricle	7.09473e-12	2.65287e-09	-6.85573	NA	NA	NA	1	1	1	0	3	-0.548105	6.61813	1.36873	8.34003	1.54484	7.23453	NA	NA	0.58362	3.6377e-11	0.171084	7.42719e-17	0.122385	4.67156e-13	NA	NA	0.857181	8.33448e-09	0.769238	5.04974e-14	0.727035	1.73405e-10	NA	NA
NSMCE1	5e-10	8.25748e-08	6.2191	Nerve_Tibial	1.21952e-15	7.05185e-13	-8.00247	Kidney_Cortex	1.21952e-15	1.5374e-12	8.00247	NA	NA	NA	1	1	1	0	3	-0.548105	6.61813	1.36873	8.34003	-1.23098	-8.34003	NA	NA	0.58362	3.6377e-11	0.171084	7.42719e-17	0.218329	7.42719e-17	NA	NA	0.857181	8.33448e-09	0.769238	5.04974e-14	0.814007	6.87906e-14	NA	NA
NSMCE1	5e-10	8.25748e-08	6.2191	Nerve_Tibial	1.21952e-15	7.05185e-13	-8.00247	Liver	9.1841e-12	3.93699e-09	-6.81874	NA	NA	NA	1	1	1	0	3	-0.548105	6.61813	1.36873	8.34003	1.52219	7.19061	NA	NA	0.58362	3.6377e-11	0.171084	7.42719e-17	0.127961	6.45034e-13	NA	NA	0.857181	8.33448e-09	0.769238	5.04974e-14	0.71998	2.72455e-10	NA	NA
NSMCE1	5e-10	8.25748e-08	6.2191	Nerve_Tibial	1.21952e-15	7.05185e-13	-8.00247	Lung	1.05525e-16	6.29966e-14	8.2984	NA	NA	NA	1	1	1	0	3	-0.548105	6.61813	1.36873	8.34003	-0.33706	-8.4771	NA	NA	0.58362	3.6377e-11	0.171084	7.42719e-17	0.736072	2.30868e-17	NA	NA	0.857181	8.33448e-09	0.769238	5.04974e-14	0.95976	1.42822e-14	NA	NA
NSMCE1	5e-10	8.25748e-08	6.2191	Nerve_Tibial	1.21952e-15	7.05185e-13	-8.00247	Minor_Salivary_Gland	7.09473e-12	2.66529e-09	-6.85573	NA	NA	NA	1	1	1	0	3	-0.548105	6.61813	1.36873	8.34003	1.54484	7.23453	NA	NA	0.58362	3.6377e-11	0.171084	7.42719e-17	0.122385	4.67156e-13	NA	NA	0.857181	8.33448e-09	0.769238	5.04974e-14	0.719996	2.24679e-10	NA	NA
NSMCE1	5e-10	8.25748e-08	6.2191	Nerve_Tibial	1.21952e-15	7.05185e-13	-8.00247	Muscle_Skeletal	9.1841e-12	3.40295e-09	6.81874	NA	NA	NA	1	1	1	0	3	-0.548105	6.61813	1.36873	8.34003	-1.52219	-7.19061	NA	NA	0.58362	3.6377e-11	0.171084	7.42719e-17	0.127961	6.45034e-13	NA	NA	0.857181	8.33448e-09	0.769238	5.04974e-14	0.734523	2.61813e-10	NA	NA
NSMCE1	5e-10	8.25748e-08	6.2191	Nerve_Tibial	1.21952e-15	7.05185e-13	-8.00247	Nerve_Tibial	1.05525e-16	6.52104e-14	8.2984	NA	NA	NA	1	1	1	0	3	-0.548105	6.61813	1.36873	8.34003	-0.33706	-8.4771	NA	NA	0.58362	3.6377e-11	0.171084	7.42719e-17	0.736072	2.30868e-17	NA	NA	0.857181	8.33448e-09	0.769238	5.04974e-14	0.962096	1.42133e-14	NA	NA
NSMCE1	5e-10	8.25748e-08	6.2191	Nerve_Tibial	1.21952e-15	7.05185e-13	-8.00247	Ovary	4.86013e-13	2.75854e-10	-7.22915	NA	NA	NA	1	1	1	0	3	-0.548105	6.61813	1.36873	8.34003	1.56219	7.61637	NA	NA	0.58362	3.6377e-11	0.171084	7.42719e-17	0.118243	2.60908e-14	NA	NA	0.857181	8.33448e-09	0.769238	5.04974e-14	0.715991	1.36027e-11	NA	NA
NSMCE1	5e-10	8.25748e-08	6.2191	Nerve_Tibial	1.21952e-15	7.05185e-13	-8.00247	Pancreas	7.0991e-05	0.00412198	-3.97294	NA	NA	NA	1	1	1	0	3	-0.548105	6.61813	1.36873	8.34003	0.474623	4.12819	NA	NA	0.58362	3.6377e-11	0.171084	7.42719e-17	0.635056	3.65623e-05	NA	NA	0.857181	8.33448e-09	0.769238	5.04974e-14	0.946804	0.00232961	NA	NA
NSMCE1	5e-10	8.25748e-08	6.2191	Nerve_Tibial	1.21952e-15	7.05185e-13	-8.00247	Pituitary	3.2745e-16	1.92011e-13	8.16276	NA	NA	NA	1	1	1	0	3	-0.548105	6.61813	1.36873	8.34003	-0.325342	-8.34726	NA	NA	0.58362	3.6377e-11	0.171084	7.42719e-17	0.744922	6.98657e-17	NA	NA	0.857181	8.33448e-09	0.769238	5.04974e-14	0.969055	4.4976e-14	NA	NA
NSMCE1	5e-10	8.25748e-08	6.2191	Nerve_Tibial	1.21952e-15	7.05185e-13	-8.00247	Prostate	1.21952e-15	7.28214e-13	-8.00247	NA	NA	NA	1	1	1	0	3	-0.548105	6.61813	1.36873	8.34003	1.49649	8.34003	NA	NA	0.58362	3.6377e-11	0.171084	7.42719e-17	0.134526	7.42719e-17	NA	NA	0.857181	8.33448e-09	0.769238	5.04974e-14	0.73884	4.49977e-14	NA	NA
NSMCE1	5e-10	8.25748e-08	6.2191	Nerve_Tibial	1.21952e-15	7.05185e-13	-8.00247	Skin_Not_Sun_Exposed_Suprapubic	9.69398e-14	5.97516e-11	-7.44501	NA	NA	NA	1	1	1	0	3	-0.548105	6.61813	1.36873	8.34003	1.56658	7.83606	NA	NA	0.58362	3.6377e-11	0.171084	7.42719e-17	0.117212	4.64894e-15	NA	NA	0.857181	8.33448e-09	0.769238	5.04974e-14	0.720854	2.54808e-12	NA	NA
NSMCE1	5e-10	8.25748e-08	6.2191	Nerve_Tibial	1.21952e-15	7.05185e-13	-8.00247	Skin_Sun_Exposed_Lower_leg	7.09473e-12	2.44803e-09	-6.85573	NA	NA	NA	1	1	1	0	3	-0.548105	6.61813	1.36873	8.34003	1.54484	7.23453	NA	NA	0.58362	3.6377e-11	0.171084	7.42719e-17	0.122385	4.67156e-13	NA	NA	0.857181	8.33448e-09	0.769238	5.04974e-14	0.728996	1.94591e-10	NA	NA
NSMCE1	5e-10	8.25748e-08	6.2191	Nerve_Tibial	1.21952e-15	7.05185e-13	-8.00247	Small_Intestine_Terminal_Ileum	2.28262e-12	9.10005e-10	-7.01603	NA	NA	NA	1	1	1	0	3	-0.548105	6.61813	1.36873	8.34003	0.519871	7.2082	NA	NA	0.58362	3.6377e-11	0.171084	7.42719e-17	0.603153	5.66953e-13	NA	NA	0.857181	8.33448e-09	0.769238	5.04974e-14	0.946504	2.44317e-10	NA	NA
NSMCE1	5e-10	8.25748e-08	6.2191	Nerve_Tibial	1.21952e-15	7.05185e-13	-8.00247	Spleen	3.24027e-13	1.61091e-10	-7.28402	NA	NA	NA	1	1	1	0	3	-0.548105	6.61813	1.36873	8.34003	1.54991	7.66976	NA	NA	0.58362	3.6377e-11	0.171084	7.42719e-17	0.121163	1.72318e-14	NA	NA	0.857181	8.33448e-09	0.769238	5.04974e-14	0.714932	8.54971e-12	NA	NA
NSMCE1	5e-10	8.25748e-08	6.2191	Nerve_Tibial	1.21952e-15	7.05185e-13	-8.00247	Stomach	2.28262e-12	9.90319e-10	-7.01603	NA	NA	NA	1	1	1	0	3	-0.548105	6.61813	1.36873	8.34003	0.519871	7.2082	NA	NA	0.58362	3.6377e-11	0.171084	7.42719e-17	0.603153	5.66953e-13	NA	NA	0.857181	8.33448e-09	0.769238	5.04974e-14	0.946338	2.82492e-10	NA	NA
NSMCE1	5e-10	8.25748e-08	6.2191	Nerve_Tibial	1.21952e-15	7.05185e-13	-8.00247	Testis	3.36223e-13	2.05018e-10	7.27903	NA	NA	NA	1	1	1	0	3	-0.548105	6.61813	1.36873	8.34003	-0.671105	-7.50509	NA	NA	0.58362	3.6377e-11	0.171084	7.42719e-17	0.502154	6.13842e-14	NA	NA	0.857181	8.33448e-09	0.769238	5.04974e-14	0.924933	3.34906e-11	NA	NA
NSMCE1	5e-10	8.25748e-08	6.2191	Nerve_Tibial	1.21952e-15	7.05185e-13	-8.00247	Thyroid	3.2745e-16	1.92573e-13	8.16276	NA	NA	NA	1	1	1	0	3	-0.548105	6.61813	1.36873	8.34003	-0.325342	-8.34726	NA	NA	0.58362	3.6377e-11	0.171084	7.42719e-17	0.744922	6.98657e-17	NA	NA	0.857181	8.33448e-09	0.769238	5.04974e-14	0.962072	4.07058e-14	NA	NA
NSMCE1	5e-10	8.25748e-08	6.2191	Nerve_Tibial	1.21952e-15	7.05185e-13	-8.00247	Uterus	6.96831e-14	3.715e-11	-7.48847	NA	NA	NA	1	1	1	0	3	-0.548105	6.61813	1.36873	8.34003	1.55356	7.87775	NA	NA	0.58362	3.6377e-11	0.171084	7.42719e-17	0.12029	3.33319e-15	NA	NA	0.857181	8.33448e-09	0.769238	5.04974e-14	0.717891	1.81094e-12	NA	NA
NSMCE1	5e-10	8.25748e-08	6.2191	Nerve_Tibial	1.21952e-15	7.05185e-13	-8.00247	Vagina	1.21952e-15	9.44072e-13	-8.00247	NA	NA	NA	1	1	1	0	3	-0.548105	6.61813	1.36873	8.34003	1.23098	8.34003	NA	NA	0.58362	3.6377e-11	0.171084	7.42719e-17	0.218329	7.42719e-17	NA	NA	0.857181	8.33448e-09	0.769238	5.04974e-14	0.811433	5.2941e-14	NA	NA
NSMCE1	5e-10	8.25748e-08	6.2191	Nerve_Tibial	1.21952e-15	7.05185e-13	-8.00247	Whole_Blood	5.05772e-13	2.17195e-10	-7.22374	NA	NA	NA	1	1	1	0	3	-0.548105	6.61813	1.36873	8.34003	1.55494	7.60955	NA	NA	0.58362	3.6377e-11	0.171084	7.42719e-17	0.119961	2.75043e-14	NA	NA	0.857181	8.33448e-09	0.769238	5.04974e-14	0.728617	1.26969e-11	NA	NA
NSMCE1	5e-10	8.25748e-08	6.2191	Nerve_Tibial	1.21952e-15	7.05185e-13	-8.00247	smultixcan	2.281e-19	1.68241e-16	-0.771983	NA	NA	NA	1	1	1	0	3	-0.548105	6.61813	1.36873	8.34003	0.212579	1.09634	NA	NA	0.58362	3.6377e-11	0.171084	7.42719e-17	0.353705	7.83037e-18	NA	NA	0.857181	8.33448e-09	0.769238	5.04974e-14	0.86356	5.20553e-15	NA	NA
NSMCE1	5e-10	8.25748e-08	6.2191	Pituitary	1.21952e-15	9.77771e-13	-8.00247	Adipose_Subcutaneous	5.97785e-13	2.5856e-10	-7.20099	NA	NA	NA	1	1	1	0	3	-0.548105	6.61813	1.41715	8.34003	0.647572	7.42189	NA	NA	0.58362	3.6377e-11	0.15644	7.42719e-17	0.517262	1.15463e-13	NA	NA	0.857181	8.33448e-09	0.752774	6.66166e-14	0.925129	5.00556e-11	NA	NA
NSMCE1	5e-10	8.25748e-08	6.2191	Pituitary	1.21952e-15	9.77771e-13	-8.00247	Adipose_Visceral_Omentum	2.28262e-12	8.95114e-10	-7.01603	NA	NA	NA	1	1	1	0	3	-0.548105	6.61813	1.41715	8.34003	0.519871	7.2082	NA	NA	0.58362	3.6377e-11	0.15644	7.42719e-17	0.603153	5.66953e-13	NA	NA	0.857181	8.33448e-09	0.752774	6.66166e-14	0.937088	2.37331e-10	NA	NA
NSMCE1	5e-10	8.25748e-08	6.2191	Pituitary	1.21952e-15	9.77771e-13	-8.00247	Adrenal_Gland	3.2745e-16	2.16272e-13	8.16276	NA	NA	NA	1	1	1	0	3	-0.548105	6.61813	1.41715	8.34003	-0.325342	-8.34726	NA	NA	0.58362	3.6377e-11	0.15644	7.42719e-17	0.744922	6.98657e-17	NA	NA	0.857181	8.33448e-09	0.752774	6.66166e-14	0.961086	4.01127e-14	NA	NA
NSMCE1	5e-10	8.25748e-08	6.2191	Pituitary	1.21952e-15	9.77771e-13	-8.00247	Artery_Aorta	1.13446e-13	5.45367e-11	-7.42422	NA	NA	NA	1	1	1	0	3	-0.548105	6.61813	1.41715	8.34003	1.56256	7.81425	NA	NA	0.58362	3.6377e-11	0.15644	7.42719e-17	0.118157	5.5292e-15	NA	NA	0.857181	8.33448e-09	0.752774	6.66166e-14	0.720575	2.80664e-12	NA	NA
NSMCE1	5e-10	8.25748e-08	6.2191	Pituitary	1.21952e-15	9.77771e-13	-8.00247	Artery_Coronary	8.3809e-15	5.63626e-12	-7.76168	NA	NA	NA	1	1	1	0	3	-0.548105	6.61813	1.41715	8.34003	1.55721	8.15548	NA	NA	0.58362	3.6377e-11	0.15644	7.42719e-17	0.119419	3.47786e-16	NA	NA	0.857181	8.33448e-09	0.752774	6.66166e-14	0.705235	2.16507e-13	NA	NA
NSMCE1	5e-10	8.25748e-08	6.2191	Pituitary	1.21952e-15	9.77771e-13	-8.00247	Artery_Tibial	1.05525e-16	6.33997e-14	8.2984	NA	NA	NA	1	1	1	0	3	-0.548105	6.61813	1.41715	8.34003	-0.33706	-8.4771	NA	NA	0.58362	3.6377e-11	0.15644	7.42719e-17	0.736072	2.30868e-17	NA	NA	0.857181	8.33448e-09	0.752774	6.66166e-14	0.964057	1.38619e-14	NA	NA
NSMCE1	5e-10	8.25748e-08	6.2191	Pituitary	1.21952e-15	9.77771e-13	-8.00247	Brain_Amygdala	2.28262e-12	1.40956e-09	7.01603	NA	NA	NA	1	1	1	0	3	-0.548105	6.61813	1.41715	8.34003	-0.519871	-7.2082	NA	NA	0.58362	3.6377e-11	0.15644	7.42719e-17	0.603153	5.66953e-13	NA	NA	0.857181	8.33448e-09	0.752774	6.66166e-14	0.950087	3.33581e-10	NA	NA
NSMCE1	5e-10	8.25748e-08	6.2191	Pituitary	1.21952e-15	9.77771e-13	-8.00247	Brain_Anterior_cingulate_cortex_BA24	1.21952e-15	8.38982e-13	-8.00247	NA	NA	NA	1	1	1	0	3	-0.548105	6.61813	1.41715	8.34003	1.23098	8.34003	NA	NA	0.58362	3.6377e-11	0.15644	7.42719e-17	0.218329	7.42719e-17	NA	NA	0.857181	8.33448e-09	0.752774	6.66166e-14	0.813303	6.72071e-14	NA	NA
NSMCE1	5e-10	8.25748e-08	6.2191	Pituitary	1.21952e-15	9.77771e-13	-8.00247	Brain_Caudate_basal_ganglia	3.2745e-16	2.0541e-13	8.16276	NA	NA	NA	1	1	1	0	3	-0.548105	6.61813	1.41715	8.34003	-0.325342	-8.34726	NA	NA	0.58362	3.6377e-11	0.15644	7.42719e-17	0.744922	6.98657e-17	NA	NA	0.857181	8.33448e-09	0.752774	6.66166e-14	0.964205	4.74444e-14	NA	NA
NSMCE1	5e-10	8.25748e-08	6.2191	Pituitary	1.21952e-15	9.77771e-13	-8.00247	Brain_Cerebellar_Hemisphere	1.21952e-15	6.14565e-13	-8.00247	NA	NA	NA	1	1	1	0	3	-0.548105	6.61813	1.41715	8.34003	1.23098	8.34003	NA	NA	0.58362	3.6377e-11	0.15644	7.42719e-17	0.218329	7.42719e-17	NA	NA	0.857181	8.33448e-09	0.752774	6.66166e-14	0.804288	4.45788e-14	NA	NA
NSMCE1	5e-10	8.25748e-08	6.2191	Pituitary	1.21952e-15	9.77771e-13	-8.00247	Brain_Cerebellum	2.28262e-12	8.30186e-10	-7.01603	NA	NA	NA	1	1	1	0	3	-0.548105	6.61813	1.41715	8.34003	0.519871	7.2082	NA	NA	0.58362	3.6377e-11	0.15644	7.42719e-17	0.603153	5.66953e-13	NA	NA	0.857181	8.33448e-09	0.752774	6.66166e-14	0.940327	2.33846e-10	NA	NA
NSMCE1	5e-10	8.25748e-08	6.2191	Pituitary	1.21952e-15	9.77771e-13	-8.00247	Brain_Cortex	1.21952e-15	7.92337e-13	-8.00247	NA	NA	NA	1	1	1	0	3	-0.548105	6.61813	1.41715	8.34003	1.23098	8.34003	NA	NA	0.58362	3.6377e-11	0.15644	7.42719e-17	0.218329	7.42719e-17	NA	NA	0.857181	8.33448e-09	0.752774	6.66166e-14	0.803283	5.53968e-14	NA	NA
NSMCE1	5e-10	8.25748e-08	6.2191	Pituitary	1.21952e-15	9.77771e-13	-8.00247	Brain_Frontal_Cortex_BA9	2.28262e-12	8.85183e-10	7.01603	NA	NA	NA	1	1	1	0	3	-0.548105	6.61813	1.41715	8.34003	-0.519871	-7.2082	NA	NA	0.58362	3.6377e-11	0.15644	7.42719e-17	0.603153	5.66953e-13	NA	NA	0.857181	8.33448e-09	0.752774	6.66166e-14	0.937992	2.28244e-10	NA	NA
NSMCE1	5e-10	8.25748e-08	6.2191	Pituitary	1.21952e-15	9.77771e-13	-8.00247	Brain_Hippocampus	3.11155e-14	2.85247e-11	7.59359	NA	NA	NA	1	1	1	0	3	-0.548105	6.61813	1.41715	8.34003	-0.75261	-7.84006	NA	NA	0.58362	3.6377e-11	0.15644	7.42719e-17	0.451684	4.50334e-15	NA	NA	0.857181	8.33448e-09	0.752774	6.66166e-14	0.914195	3.54547e-12	NA	NA
NSMCE1	5e-10	8.25748e-08	6.2191	Pituitary	1.21952e-15	9.77771e-13	-8.00247	Brain_Hypothalamus	3.44824e-12	1.76223e-09	6.95813	NA	NA	NA	1	1	1	0	3	-0.548105	6.61813	1.41715	8.34003	-0.0651049	-7.07593	NA	NA	0.58362	3.6377e-11	0.15644	7.42719e-17	0.94809	1.48447e-12	NA	NA	0.857181	8.33448e-09	0.752774	6.66166e-14	0.995254	6.75777e-10	NA	NA
NSMCE1	5e-10	8.25748e-08	6.2191	Pituitary	1.21952e-15	9.77771e-13	-8.00247	Brain_Nucleus_accumbens_basal_ganglia	3.44824e-12	1.61125e-09	6.95813	NA	NA	NA	1	1	1	0	3	-0.548105	6.61813	1.41715	8.34003	-0.0651049	-7.07593	NA	NA	0.58362	3.6377e-11	0.15644	7.42719e-17	0.94809	1.48447e-12	NA	NA	0.857181	8.33448e-09	0.752774	6.66166e-14	0.994844	5.85635e-10	NA	NA
NSMCE1	5e-10	8.25748e-08	6.2191	Pituitary	1.21952e-15	9.77771e-13	-8.00247	Brain_Putamen_basal_ganglia	1.21952e-15	1.23862e-12	8.00247	NA	NA	NA	1	1	1	0	3	-0.548105	6.61813	1.41715	8.34003	-1.23098	-8.34003	NA	NA	0.58362	3.6377e-11	0.15644	7.42719e-17	0.218329	7.42719e-17	NA	NA	0.857181	8.33448e-09	0.752774	6.66166e-14	0.803734	7.50821e-14	NA	NA
NSMCE1	5e-10	8.25748e-08	6.2191	Pituitary	1.21952e-15	9.77771e-13	-8.00247	Brain_Spinal_cord_cervical_c-1	3.2745e-16	2.86301e-13	8.16276	NA	NA	NA	1	1	1	0	3	-0.548105	6.61813	1.41715	8.34003	-0.325342	-8.34726	NA	NA	0.58362	3.6377e-11	0.15644	7.42719e-17	0.744922	6.98657e-17	NA	NA	0.857181	8.33448e-09	0.752774	6.66166e-14	0.961668	6.80066e-14	NA	NA
NSMCE1	5e-10	8.25748e-08	6.2191	Pituitary	1.21952e-15	9.77771e-13	-8.00247	Brain_Substantia_nigra	2.28262e-12	1.1676e-09	7.01603	NA	NA	NA	1	1	1	0	3	-0.548105	6.61813	1.41715	8.34003	-0.519871	-7.2082	NA	NA	0.58362	3.6377e-11	0.15644	7.42719e-17	0.603153	5.66953e-13	NA	NA	0.857181	8.33448e-09	0.752774	6.66166e-14	0.940709	2.64128e-10	NA	NA
NSMCE1	5e-10	8.25748e-08	6.2191	Pituitary	1.21952e-15	9.77771e-13	-8.00247	Breast_Mammary_Tissue	3.44824e-12	1.14156e-09	6.95813	NA	NA	NA	1	1	1	0	3	-0.548105	6.61813	1.41715	8.34003	-0.0651049	-7.07593	NA	NA	0.58362	3.6377e-11	0.15644	7.42719e-17	0.94809	1.48447e-12	NA	NA	0.857181	8.33448e-09	0.752774	6.66166e-14	0.99546	5.18066e-10	NA	NA
NSMCE1	5e-10	8.25748e-08	6.2191	Pituitary	1.21952e-15	9.77771e-13	-8.00247	Cells_Cultured_fibroblasts	1.96943e-13	1.08892e-10	-7.35086	NA	NA	NA	1	1	1	0	3	-0.548105	6.61813	1.41715	8.34003	1.56162	7.73968	NA	NA	0.58362	3.6377e-11	0.15644	7.42719e-17	0.118379	9.96681e-15	NA	NA	0.857181	8.33448e-09	0.752774	6.66166e-14	0.702929	5.85271e-12	NA	NA
NSMCE1	5e-10	8.25748e-08	6.2191	Pituitary	1.21952e-15	9.77771e-13	-8.00247	Cells_EBV-transformed_lymphocytes	1.26912e-13	6.07301e-11	-7.40936	NA	NA	NA	1	1	1	0	3	-0.548105	6.61813	1.41715	8.34003	1.57793	7.80199	NA	NA	0.58362	3.6377e-11	0.15644	7.42719e-17	0.114582	6.094e-15	NA	NA	0.857181	8.33448e-09	0.752774	6.66166e-14	0.709879	3.22417e-12	NA	NA
NSMCE1	5e-10	8.25748e-08	6.2191	Pituitary	1.21952e-15	9.77771e-13	-8.00247	Colon_Sigmoid	3.44824e-12	1.26168e-09	6.95813	NA	NA	NA	1	1	1	0	3	-0.548105	6.61813	1.41715	8.34003	-0.0651049	-7.07593	NA	NA	0.58362	3.6377e-11	0.15644	7.42719e-17	0.94809	1.48447e-12	NA	NA	0.857181	8.33448e-09	0.752774	6.66166e-14	0.993877	5.33676e-10	NA	NA
NSMCE1	5e-10	8.25748e-08	6.2191	Pituitary	1.21952e-15	9.77771e-13	-8.00247	Colon_Transverse	2.45811e-13	1.35041e-10	-7.32117	NA	NA	NA	1	1	1	0	3	-0.548105	6.61813	1.41715	8.34003	1.55228	7.70787	NA	NA	0.58362	3.6377e-11	0.15644	7.42719e-17	0.120595	1.2793e-14	NA	NA	0.857181	8.33448e-09	0.752774	6.66166e-14	0.728629	7.16234e-12	NA	NA
NSMCE1	5e-10	8.25748e-08	6.2191	Pituitary	1.21952e-15	9.77771e-13	-8.00247	Esophagus_Gastroesophageal_Junction	2.28262e-12	8.49769e-10	-7.01603	NA	NA	NA	1	1	1	0	3	-0.548105	6.61813	1.41715	8.34003	0.519871	7.2082	NA	NA	0.58362	3.6377e-11	0.15644	7.42719e-17	0.603153	5.66953e-13	NA	NA	0.857181	8.33448e-09	0.752774	6.66166e-14	0.946334	2.08233e-10	NA	NA
NSMCE1	5e-10	8.25748e-08	6.2191	Pituitary	1.21952e-15	9.77771e-13	-8.00247	Esophagus_Mucosa	5.6738e-13	2.79927e-10	-7.2081	NA	NA	NA	1	1	1	0	3	-0.548105	6.61813	1.41715	8.34003	1.55618	7.59392	NA	NA	0.58362	3.6377e-11	0.15644	7.42719e-17	0.119665	3.10364e-14	NA	NA	0.857181	8.33448e-09	0.752774	6.66166e-14	0.723263	1.46537e-11	NA	NA
NSMCE1	5e-10	8.25748e-08	6.2191	Pituitary	1.21952e-15	9.77771e-13	-8.00247	Esophagus_Muscularis	3.2745e-16	2.11645e-13	8.16276	NA	NA	NA	1	1	1	0	3	-0.548105	6.61813	1.41715	8.34003	-0.325342	-8.34726	NA	NA	0.58362	3.6377e-11	0.15644	7.42719e-17	0.744922	6.98657e-17	NA	NA	0.857181	8.33448e-09	0.752774	6.66166e-14	0.964001	3.98322e-14	NA	NA
NSMCE1	5e-10	8.25748e-08	6.2191	Pituitary	1.21952e-15	9.77771e-13	-8.00247	Heart_Atrial_Appendage	2.28262e-12	8.71225e-10	7.01603	NA	NA	NA	1	1	1	0	3	-0.548105	6.61813	1.41715	8.34003	-0.519871	-7.2082	NA	NA	0.58362	3.6377e-11	0.15644	7.42719e-17	0.603153	5.66953e-13	NA	NA	0.857181	8.33448e-09	0.752774	6.66166e-14	0.945337	2.35442e-10	NA	NA
NSMCE1	5e-10	8.25748e-08	6.2191	Pituitary	1.21952e-15	9.77771e-13	-8.00247	Heart_Left_Ventricle	7.09473e-12	2.65287e-09	-6.85573	NA	NA	NA	1	1	1	0	3	-0.548105	6.61813	1.41715	8.34003	1.54484	7.23453	NA	NA	0.58362	3.6377e-11	0.15644	7.42719e-17	0.122385	4.67156e-13	NA	NA	0.857181	8.33448e-09	0.752774	6.66166e-14	0.727035	1.73405e-10	NA	NA
NSMCE1	5e-10	8.25748e-08	6.2191	Pituitary	1.21952e-15	9.77771e-13	-8.00247	Kidney_Cortex	1.21952e-15	1.5374e-12	8.00247	NA	NA	NA	1	1	1	0	3	-0.548105	6.61813	1.41715	8.34003	-1.23098	-8.34003	NA	NA	0.58362	3.6377e-11	0.15644	7.42719e-17	0.218329	7.42719e-17	NA	NA	0.857181	8.33448e-09	0.752774	6.66166e-14	0.814007	6.87906e-14	NA	NA
NSMCE1	5e-10	8.25748e-08	6.2191	Pituitary	1.21952e-15	9.77771e-13	-8.00247	Liver	9.1841e-12	3.93699e-09	-6.81874	NA	NA	NA	1	1	1	0	3	-0.548105	6.61813	1.41715	8.34003	1.52219	7.19061	NA	NA	0.58362	3.6377e-11	0.15644	7.42719e-17	0.127961	6.45034e-13	NA	NA	0.857181	8.33448e-09	0.752774	6.66166e-14	0.71998	2.72455e-10	NA	NA
NSMCE1	5e-10	8.25748e-08	6.2191	Pituitary	1.21952e-15	9.77771e-13	-8.00247	Lung	1.05525e-16	6.29966e-14	8.2984	NA	NA	NA	1	1	1	0	3	-0.548105	6.61813	1.41715	8.34003	-0.33706	-8.4771	NA	NA	0.58362	3.6377e-11	0.15644	7.42719e-17	0.736072	2.30868e-17	NA	NA	0.857181	8.33448e-09	0.752774	6.66166e-14	0.95976	1.42822e-14	NA	NA
NSMCE1	5e-10	8.25748e-08	6.2191	Pituitary	1.21952e-15	9.77771e-13	-8.00247	Minor_Salivary_Gland	7.09473e-12	2.66529e-09	-6.85573	NA	NA	NA	1	1	1	0	3	-0.548105	6.61813	1.41715	8.34003	1.54484	7.23453	NA	NA	0.58362	3.6377e-11	0.15644	7.42719e-17	0.122385	4.67156e-13	NA	NA	0.857181	8.33448e-09	0.752774	6.66166e-14	0.719996	2.24679e-10	NA	NA
NSMCE1	5e-10	8.25748e-08	6.2191	Pituitary	1.21952e-15	9.77771e-13	-8.00247	Muscle_Skeletal	9.1841e-12	3.40295e-09	6.81874	NA	NA	NA	1	1	1	0	3	-0.548105	6.61813	1.41715	8.34003	-1.52219	-7.19061	NA	NA	0.58362	3.6377e-11	0.15644	7.42719e-17	0.127961	6.45034e-13	NA	NA	0.857181	8.33448e-09	0.752774	6.66166e-14	0.734523	2.61813e-10	NA	NA
NSMCE1	5e-10	8.25748e-08	6.2191	Pituitary	1.21952e-15	9.77771e-13	-8.00247	Nerve_Tibial	1.05525e-16	6.52104e-14	8.2984	NA	NA	NA	1	1	1	0	3	-0.548105	6.61813	1.41715	8.34003	-0.33706	-8.4771	NA	NA	0.58362	3.6377e-11	0.15644	7.42719e-17	0.736072	2.30868e-17	NA	NA	0.857181	8.33448e-09	0.752774	6.66166e-14	0.962096	1.42133e-14	NA	NA
NSMCE1	5e-10	8.25748e-08	6.2191	Pituitary	1.21952e-15	9.77771e-13	-8.00247	Ovary	4.86013e-13	2.75854e-10	-7.22915	NA	NA	NA	1	1	1	0	3	-0.548105	6.61813	1.41715	8.34003	1.56219	7.61637	NA	NA	0.58362	3.6377e-11	0.15644	7.42719e-17	0.118243	2.60908e-14	NA	NA	0.857181	8.33448e-09	0.752774	6.66166e-14	0.715991	1.36027e-11	NA	NA
NSMCE1	5e-10	8.25748e-08	6.2191	Pituitary	1.21952e-15	9.77771e-13	-8.00247	Pancreas	7.0991e-05	0.00412198	-3.97294	NA	NA	NA	1	1	1	0	3	-0.548105	6.61813	1.41715	8.34003	0.474623	4.12819	NA	NA	0.58362	3.6377e-11	0.15644	7.42719e-17	0.635056	3.65623e-05	NA	NA	0.857181	8.33448e-09	0.752774	6.66166e-14	0.946804	0.00232961	NA	NA
NSMCE1	5e-10	8.25748e-08	6.2191	Pituitary	1.21952e-15	9.77771e-13	-8.00247	Pituitary	3.2745e-16	1.92011e-13	8.16276	NA	NA	NA	1	1	1	0	3	-0.548105	6.61813	1.41715	8.34003	-0.325342	-8.34726	NA	NA	0.58362	3.6377e-11	0.15644	7.42719e-17	0.744922	6.98657e-17	NA	NA	0.857181	8.33448e-09	0.752774	6.66166e-14	0.969055	4.4976e-14	NA	NA
NSMCE1	5e-10	8.25748e-08	6.2191	Pituitary	1.21952e-15	9.77771e-13	-8.00247	Prostate	1.21952e-15	7.28214e-13	-8.00247	NA	NA	NA	1	1	1	0	3	-0.548105	6.61813	1.41715	8.34003	1.49649	8.34003	NA	NA	0.58362	3.6377e-11	0.15644	7.42719e-17	0.134526	7.42719e-17	NA	NA	0.857181	8.33448e-09	0.752774	6.66166e-14	0.73884	4.49977e-14	NA	NA
NSMCE1	5e-10	8.25748e-08	6.2191	Pituitary	1.21952e-15	9.77771e-13	-8.00247	Skin_Not_Sun_Exposed_Suprapubic	9.69398e-14	5.97516e-11	-7.44501	NA	NA	NA	1	1	1	0	3	-0.548105	6.61813	1.41715	8.34003	1.56658	7.83606	NA	NA	0.58362	3.6377e-11	0.15644	7.42719e-17	0.117212	4.64894e-15	NA	NA	0.857181	8.33448e-09	0.752774	6.66166e-14	0.720854	2.54808e-12	NA	NA
NSMCE1	5e-10	8.25748e-08	6.2191	Pituitary	1.21952e-15	9.77771e-13	-8.00247	Skin_Sun_Exposed_Lower_leg	7.09473e-12	2.44803e-09	-6.85573	NA	NA	NA	1	1	1	0	3	-0.548105	6.61813	1.41715	8.34003	1.54484	7.23453	NA	NA	0.58362	3.6377e-11	0.15644	7.42719e-17	0.122385	4.67156e-13	NA	NA	0.857181	8.33448e-09	0.752774	6.66166e-14	0.728996	1.94591e-10	NA	NA
NSMCE1	5e-10	8.25748e-08	6.2191	Pituitary	1.21952e-15	9.77771e-13	-8.00247	Small_Intestine_Terminal_Ileum	2.28262e-12	9.10005e-10	-7.01603	NA	NA	NA	1	1	1	0	3	-0.548105	6.61813	1.41715	8.34003	0.519871	7.2082	NA	NA	0.58362	3.6377e-11	0.15644	7.42719e-17	0.603153	5.66953e-13	NA	NA	0.857181	8.33448e-09	0.752774	6.66166e-14	0.946504	2.44317e-10	NA	NA
NSMCE1	5e-10	8.25748e-08	6.2191	Pituitary	1.21952e-15	9.77771e-13	-8.00247	Spleen	3.24027e-13	1.61091e-10	-7.28402	NA	NA	NA	1	1	1	0	3	-0.548105	6.61813	1.41715	8.34003	1.54991	7.66976	NA	NA	0.58362	3.6377e-11	0.15644	7.42719e-17	0.121163	1.72318e-14	NA	NA	0.857181	8.33448e-09	0.752774	6.66166e-14	0.714932	8.54971e-12	NA	NA
NSMCE1	5e-10	8.25748e-08	6.2191	Pituitary	1.21952e-15	9.77771e-13	-8.00247	Stomach	2.28262e-12	9.90319e-10	-7.01603	NA	NA	NA	1	1	1	0	3	-0.548105	6.61813	1.41715	8.34003	0.519871	7.2082	NA	NA	0.58362	3.6377e-11	0.15644	7.42719e-17	0.603153	5.66953e-13	NA	NA	0.857181	8.33448e-09	0.752774	6.66166e-14	0.946338	2.82492e-10	NA	NA
NSMCE1	5e-10	8.25748e-08	6.2191	Pituitary	1.21952e-15	9.77771e-13	-8.00247	Testis	3.36223e-13	2.05018e-10	7.27903	NA	NA	NA	1	1	1	0	3	-0.548105	6.61813	1.41715	8.34003	-0.671105	-7.50509	NA	NA	0.58362	3.6377e-11	0.15644	7.42719e-17	0.502154	6.13842e-14	NA	NA	0.857181	8.33448e-09	0.752774	6.66166e-14	0.924933	3.34906e-11	NA	NA
NSMCE1	5e-10	8.25748e-08	6.2191	Pituitary	1.21952e-15	9.77771e-13	-8.00247	Thyroid	3.2745e-16	1.92573e-13	8.16276	NA	NA	NA	1	1	1	0	3	-0.548105	6.61813	1.41715	8.34003	-0.325342	-8.34726	NA	NA	0.58362	3.6377e-11	0.15644	7.42719e-17	0.744922	6.98657e-17	NA	NA	0.857181	8.33448e-09	0.752774	6.66166e-14	0.962072	4.07058e-14	NA	NA
NSMCE1	5e-10	8.25748e-08	6.2191	Pituitary	1.21952e-15	9.77771e-13	-8.00247	Uterus	6.96831e-14	3.715e-11	-7.48847	NA	NA	NA	1	1	1	0	3	-0.548105	6.61813	1.41715	8.34003	1.55356	7.87775	NA	NA	0.58362	3.6377e-11	0.15644	7.42719e-17	0.12029	3.33319e-15	NA	NA	0.857181	8.33448e-09	0.752774	6.66166e-14	0.717891	1.81094e-12	NA	NA
NSMCE1	5e-10	8.25748e-08	6.2191	Pituitary	1.21952e-15	9.77771e-13	-8.00247	Vagina	1.21952e-15	9.44072e-13	-8.00247	NA	NA	NA	1	1	1	0	3	-0.548105	6.61813	1.41715	8.34003	1.23098	8.34003	NA	NA	0.58362	3.6377e-11	0.15644	7.42719e-17	0.218329	7.42719e-17	NA	NA	0.857181	8.33448e-09	0.752774	6.66166e-14	0.811433	5.2941e-14	NA	NA
NSMCE1	5e-10	8.25748e-08	6.2191	Pituitary	1.21952e-15	9.77771e-13	-8.00247	Whole_Blood	5.05772e-13	2.17195e-10	-7.22374	NA	NA	NA	1	1	1	0	3	-0.548105	6.61813	1.41715	8.34003	1.55494	7.60955	NA	NA	0.58362	3.6377e-11	0.15644	7.42719e-17	0.119961	2.75043e-14	NA	NA	0.857181	8.33448e-09	0.752774	6.66166e-14	0.728617	1.26969e-11	NA	NA
NSMCE1	5e-10	8.25748e-08	6.2191	Pituitary	1.21952e-15	9.77771e-13	-8.00247	smultixcan	2.281e-19	1.68241e-16	-0.771983	NA	NA	NA	1	1	1	0	3	-0.548105	6.61813	1.41715	8.34003	0.212579	1.09634	NA	NA	0.58362	3.6377e-11	0.15644	7.42719e-17	0.353705	7.83037e-18	NA	NA	0.857181	8.33448e-09	0.752774	6.66166e-14	0.86356	5.20553e-15	NA	NA
NSMCE1	5e-10	8.25748e-08	6.2191	Skin_Not_Sun_Exposed_Suprapubic	1.21952e-15	7.45328e-13	-8.00247	Adipose_Subcutaneous	5.97785e-13	2.5856e-10	-7.20099	NA	NA	NA	1	1	1	0	3	-0.548105	6.61813	1.35504	8.34003	0.647572	7.42189	NA	NA	0.58362	3.6377e-11	0.175406	7.42719e-17	0.517262	1.15463e-13	NA	NA	0.857181	8.33448e-09	0.788603	5.09818e-14	0.925129	5.00556e-11	NA	NA
NSMCE1	5e-10	8.25748e-08	6.2191	Skin_Not_Sun_Exposed_Suprapubic	1.21952e-15	7.45328e-13	-8.00247	Adipose_Visceral_Omentum	2.28262e-12	8.95114e-10	-7.01603	NA	NA	NA	1	1	1	0	3	-0.548105	6.61813	1.35504	8.34003	0.519871	7.2082	NA	NA	0.58362	3.6377e-11	0.175406	7.42719e-17	0.603153	5.66953e-13	NA	NA	0.857181	8.33448e-09	0.788603	5.09818e-14	0.937088	2.37331e-10	NA	NA
NSMCE1	5e-10	8.25748e-08	6.2191	Skin_Not_Sun_Exposed_Suprapubic	1.21952e-15	7.45328e-13	-8.00247	Adrenal_Gland	3.2745e-16	2.16272e-13	8.16276	NA	NA	NA	1	1	1	0	3	-0.548105	6.61813	1.35504	8.34003	-0.325342	-8.34726	NA	NA	0.58362	3.6377e-11	0.175406	7.42719e-17	0.744922	6.98657e-17	NA	NA	0.857181	8.33448e-09	0.788603	5.09818e-14	0.961086	4.01127e-14	NA	NA
NSMCE1	5e-10	8.25748e-08	6.2191	Skin_Not_Sun_Exposed_Suprapubic	1.21952e-15	7.45328e-13	-8.00247	Artery_Aorta	1.13446e-13	5.45367e-11	-7.42422	NA	NA	NA	1	1	1	0	3	-0.548105	6.61813	1.35504	8.34003	1.56256	7.81425	NA	NA	0.58362	3.6377e-11	0.175406	7.42719e-17	0.118157	5.5292e-15	NA	NA	0.857181	8.33448e-09	0.788603	5.09818e-14	0.720575	2.80664e-12	NA	NA
NSMCE1	5e-10	8.25748e-08	6.2191	Skin_Not_Sun_Exposed_Suprapubic	1.21952e-15	7.45328e-13	-8.00247	Artery_Coronary	8.3809e-15	5.63626e-12	-7.76168	NA	NA	NA	1	1	1	0	3	-0.548105	6.61813	1.35504	8.34003	1.55721	8.15548	NA	NA	0.58362	3.6377e-11	0.175406	7.42719e-17	0.119419	3.47786e-16	NA	NA	0.857181	8.33448e-09	0.788603	5.09818e-14	0.705235	2.16507e-13	NA	NA
NSMCE1	5e-10	8.25748e-08	6.2191	Skin_Not_Sun_Exposed_Suprapubic	1.21952e-15	7.45328e-13	-8.00247	Artery_Tibial	1.05525e-16	6.33997e-14	8.2984	NA	NA	NA	1	1	1	0	3	-0.548105	6.61813	1.35504	8.34003	-0.33706	-8.4771	NA	NA	0.58362	3.6377e-11	0.175406	7.42719e-17	0.736072	2.30868e-17	NA	NA	0.857181	8.33448e-09	0.788603	5.09818e-14	0.964057	1.38619e-14	NA	NA
NSMCE1	5e-10	8.25748e-08	6.2191	Skin_Not_Sun_Exposed_Suprapubic	1.21952e-15	7.45328e-13	-8.00247	Brain_Amygdala	2.28262e-12	1.40956e-09	7.01603	NA	NA	NA	1	1	1	0	3	-0.548105	6.61813	1.35504	8.34003	-0.519871	-7.2082	NA	NA	0.58362	3.6377e-11	0.175406	7.42719e-17	0.603153	5.66953e-13	NA	NA	0.857181	8.33448e-09	0.788603	5.09818e-14	0.950087	3.33581e-10	NA	NA
NSMCE1	5e-10	8.25748e-08	6.2191	Skin_Not_Sun_Exposed_Suprapubic	1.21952e-15	7.45328e-13	-8.00247	Brain_Anterior_cingulate_cortex_BA24	1.21952e-15	8.38982e-13	-8.00247	NA	NA	NA	1	1	1	0	3	-0.548105	6.61813	1.35504	8.34003	1.23098	8.34003	NA	NA	0.58362	3.6377e-11	0.175406	7.42719e-17	0.218329	7.42719e-17	NA	NA	0.857181	8.33448e-09	0.788603	5.09818e-14	0.813303	6.72071e-14	NA	NA
NSMCE1	5e-10	8.25748e-08	6.2191	Skin_Not_Sun_Exposed_Suprapubic	1.21952e-15	7.45328e-13	-8.00247	Brain_Caudate_basal_ganglia	3.2745e-16	2.0541e-13	8.16276	NA	NA	NA	1	1	1	0	3	-0.548105	6.61813	1.35504	8.34003	-0.325342	-8.34726	NA	NA	0.58362	3.6377e-11	0.175406	7.42719e-17	0.744922	6.98657e-17	NA	NA	0.857181	8.33448e-09	0.788603	5.09818e-14	0.964205	4.74444e-14	NA	NA
NSMCE1	5e-10	8.25748e-08	6.2191	Skin_Not_Sun_Exposed_Suprapubic	1.21952e-15	7.45328e-13	-8.00247	Brain_Cerebellar_Hemisphere	1.21952e-15	6.14565e-13	-8.00247	NA	NA	NA	1	1	1	0	3	-0.548105	6.61813	1.35504	8.34003	1.23098	8.34003	NA	NA	0.58362	3.6377e-11	0.175406	7.42719e-17	0.218329	7.42719e-17	NA	NA	0.857181	8.33448e-09	0.788603	5.09818e-14	0.804288	4.45788e-14	NA	NA
NSMCE1	5e-10	8.25748e-08	6.2191	Skin_Not_Sun_Exposed_Suprapubic	1.21952e-15	7.45328e-13	-8.00247	Brain_Cerebellum	2.28262e-12	8.30186e-10	-7.01603	NA	NA	NA	1	1	1	0	3	-0.548105	6.61813	1.35504	8.34003	0.519871	7.2082	NA	NA	0.58362	3.6377e-11	0.175406	7.42719e-17	0.603153	5.66953e-13	NA	NA	0.857181	8.33448e-09	0.788603	5.09818e-14	0.940327	2.33846e-10	NA	NA
NSMCE1	5e-10	8.25748e-08	6.2191	Skin_Not_Sun_Exposed_Suprapubic	1.21952e-15	7.45328e-13	-8.00247	Brain_Cortex	1.21952e-15	7.92337e-13	-8.00247	NA	NA	NA	1	1	1	0	3	-0.548105	6.61813	1.35504	8.34003	1.23098	8.34003	NA	NA	0.58362	3.6377e-11	0.175406	7.42719e-17	0.218329	7.42719e-17	NA	NA	0.857181	8.33448e-09	0.788603	5.09818e-14	0.803283	5.53968e-14	NA	NA
NSMCE1	5e-10	8.25748e-08	6.2191	Skin_Not_Sun_Exposed_Suprapubic	1.21952e-15	7.45328e-13	-8.00247	Brain_Frontal_Cortex_BA9	2.28262e-12	8.85183e-10	7.01603	NA	NA	NA	1	1	1	0	3	-0.548105	6.61813	1.35504	8.34003	-0.519871	-7.2082	NA	NA	0.58362	3.6377e-11	0.175406	7.42719e-17	0.603153	5.66953e-13	NA	NA	0.857181	8.33448e-09	0.788603	5.09818e-14	0.937992	2.28244e-10	NA	NA
NSMCE1	5e-10	8.25748e-08	6.2191	Skin_Not_Sun_Exposed_Suprapubic	1.21952e-15	7.45328e-13	-8.00247	Brain_Hippocampus	3.11155e-14	2.85247e-11	7.59359	NA	NA	NA	1	1	1	0	3	-0.548105	6.61813	1.35504	8.34003	-0.75261	-7.84006	NA	NA	0.58362	3.6377e-11	0.175406	7.42719e-17	0.451684	4.50334e-15	NA	NA	0.857181	8.33448e-09	0.788603	5.09818e-14	0.914195	3.54547e-12	NA	NA
NSMCE1	5e-10	8.25748e-08	6.2191	Skin_Not_Sun_Exposed_Suprapubic	1.21952e-15	7.45328e-13	-8.00247	Brain_Hypothalamus	3.44824e-12	1.76223e-09	6.95813	NA	NA	NA	1	1	1	0	3	-0.548105	6.61813	1.35504	8.34003	-0.0651049	-7.07593	NA	NA	0.58362	3.6377e-11	0.175406	7.42719e-17	0.94809	1.48447e-12	NA	NA	0.857181	8.33448e-09	0.788603	5.09818e-14	0.995254	6.75777e-10	NA	NA
NSMCE1	5e-10	8.25748e-08	6.2191	Skin_Not_Sun_Exposed_Suprapubic	1.21952e-15	7.45328e-13	-8.00247	Brain_Nucleus_accumbens_basal_ganglia	3.44824e-12	1.61125e-09	6.95813	NA	NA	NA	1	1	1	0	3	-0.548105	6.61813	1.35504	8.34003	-0.0651049	-7.07593	NA	NA	0.58362	3.6377e-11	0.175406	7.42719e-17	0.94809	1.48447e-12	NA	NA	0.857181	8.33448e-09	0.788603	5.09818e-14	0.994844	5.85635e-10	NA	NA
NSMCE1	5e-10	8.25748e-08	6.2191	Skin_Not_Sun_Exposed_Suprapubic	1.21952e-15	7.45328e-13	-8.00247	Brain_Putamen_basal_ganglia	1.21952e-15	1.23862e-12	8.00247	NA	NA	NA	1	1	1	0	3	-0.548105	6.61813	1.35504	8.34003	-1.23098	-8.34003	NA	NA	0.58362	3.6377e-11	0.175406	7.42719e-17	0.218329	7.42719e-17	NA	NA	0.857181	8.33448e-09	0.788603	5.09818e-14	0.803734	7.50821e-14	NA	NA
NSMCE1	5e-10	8.25748e-08	6.2191	Skin_Not_Sun_Exposed_Suprapubic	1.21952e-15	7.45328e-13	-8.00247	Brain_Spinal_cord_cervical_c-1	3.2745e-16	2.86301e-13	8.16276	NA	NA	NA	1	1	1	0	3	-0.548105	6.61813	1.35504	8.34003	-0.325342	-8.34726	NA	NA	0.58362	3.6377e-11	0.175406	7.42719e-17	0.744922	6.98657e-17	NA	NA	0.857181	8.33448e-09	0.788603	5.09818e-14	0.961668	6.80066e-14	NA	NA
NSMCE1	5e-10	8.25748e-08	6.2191	Skin_Not_Sun_Exposed_Suprapubic	1.21952e-15	7.45328e-13	-8.00247	Brain_Substantia_nigra	2.28262e-12	1.1676e-09	7.01603	NA	NA	NA	1	1	1	0	3	-0.548105	6.61813	1.35504	8.34003	-0.519871	-7.2082	NA	NA	0.58362	3.6377e-11	0.175406	7.42719e-17	0.603153	5.66953e-13	NA	NA	0.857181	8.33448e-09	0.788603	5.09818e-14	0.940709	2.64128e-10	NA	NA
NSMCE1	5e-10	8.25748e-08	6.2191	Skin_Not_Sun_Exposed_Suprapubic	1.21952e-15	7.45328e-13	-8.00247	Breast_Mammary_Tissue	3.44824e-12	1.14156e-09	6.95813	NA	NA	NA	1	1	1	0	3	-0.548105	6.61813	1.35504	8.34003	-0.0651049	-7.07593	NA	NA	0.58362	3.6377e-11	0.175406	7.42719e-17	0.94809	1.48447e-12	NA	NA	0.857181	8.33448e-09	0.788603	5.09818e-14	0.99546	5.18066e-10	NA	NA
NSMCE1	5e-10	8.25748e-08	6.2191	Skin_Not_Sun_Exposed_Suprapubic	1.21952e-15	7.45328e-13	-8.00247	Cells_Cultured_fibroblasts	1.96943e-13	1.08892e-10	-7.35086	NA	NA	NA	1	1	1	0	3	-0.548105	6.61813	1.35504	8.34003	1.56162	7.73968	NA	NA	0.58362	3.6377e-11	0.175406	7.42719e-17	0.118379	9.96681e-15	NA	NA	0.857181	8.33448e-09	0.788603	5.09818e-14	0.702929	5.85271e-12	NA	NA
NSMCE1	5e-10	8.25748e-08	6.2191	Skin_Not_Sun_Exposed_Suprapubic	1.21952e-15	7.45328e-13	-8.00247	Cells_EBV-transformed_lymphocytes	1.26912e-13	6.07301e-11	-7.40936	NA	NA	NA	1	1	1	0	3	-0.548105	6.61813	1.35504	8.34003	1.57793	7.80199	NA	NA	0.58362	3.6377e-11	0.175406	7.42719e-17	0.114582	6.094e-15	NA	NA	0.857181	8.33448e-09	0.788603	5.09818e-14	0.709879	3.22417e-12	NA	NA
NSMCE1	5e-10	8.25748e-08	6.2191	Skin_Not_Sun_Exposed_Suprapubic	1.21952e-15	7.45328e-13	-8.00247	Colon_Sigmoid	3.44824e-12	1.26168e-09	6.95813	NA	NA	NA	1	1	1	0	3	-0.548105	6.61813	1.35504	8.34003	-0.0651049	-7.07593	NA	NA	0.58362	3.6377e-11	0.175406	7.42719e-17	0.94809	1.48447e-12	NA	NA	0.857181	8.33448e-09	0.788603	5.09818e-14	0.993877	5.33676e-10	NA	NA
NSMCE1	5e-10	8.25748e-08	6.2191	Skin_Not_Sun_Exposed_Suprapubic	1.21952e-15	7.45328e-13	-8.00247	Colon_Transverse	2.45811e-13	1.35041e-10	-7.32117	NA	NA	NA	1	1	1	0	3	-0.548105	6.61813	1.35504	8.34003	1.55228	7.70787	NA	NA	0.58362	3.6377e-11	0.175406	7.42719e-17	0.120595	1.2793e-14	NA	NA	0.857181	8.33448e-09	0.788603	5.09818e-14	0.728629	7.16234e-12	NA	NA
NSMCE1	5e-10	8.25748e-08	6.2191	Skin_Not_Sun_Exposed_Suprapubic	1.21952e-15	7.45328e-13	-8.00247	Esophagus_Gastroesophageal_Junction	2.28262e-12	8.49769e-10	-7.01603	NA	NA	NA	1	1	1	0	3	-0.548105	6.61813	1.35504	8.34003	0.519871	7.2082	NA	NA	0.58362	3.6377e-11	0.175406	7.42719e-17	0.603153	5.66953e-13	NA	NA	0.857181	8.33448e-09	0.788603	5.09818e-14	0.946334	2.08233e-10	NA	NA
NSMCE1	5e-10	8.25748e-08	6.2191	Skin_Not_Sun_Exposed_Suprapubic	1.21952e-15	7.45328e-13	-8.00247	Esophagus_Mucosa	5.6738e-13	2.79927e-10	-7.2081	NA	NA	NA	1	1	1	0	3	-0.548105	6.61813	1.35504	8.34003	1.55618	7.59392	NA	NA	0.58362	3.6377e-11	0.175406	7.42719e-17	0.119665	3.10364e-14	NA	NA	0.857181	8.33448e-09	0.788603	5.09818e-14	0.723263	1.46537e-11	NA	NA
NSMCE1	5e-10	8.25748e-08	6.2191	Skin_Not_Sun_Exposed_Suprapubic	1.21952e-15	7.45328e-13	-8.00247	Esophagus_Muscularis	3.2745e-16	2.11645e-13	8.16276	NA	NA	NA	1	1	1	0	3	-0.548105	6.61813	1.35504	8.34003	-0.325342	-8.34726	NA	NA	0.58362	3.6377e-11	0.175406	7.42719e-17	0.744922	6.98657e-17	NA	NA	0.857181	8.33448e-09	0.788603	5.09818e-14	0.964001	3.98322e-14	NA	NA
NSMCE1	5e-10	8.25748e-08	6.2191	Skin_Not_Sun_Exposed_Suprapubic	1.21952e-15	7.45328e-13	-8.00247	Heart_Atrial_Appendage	2.28262e-12	8.71225e-10	7.01603	NA	NA	NA	1	1	1	0	3	-0.548105	6.61813	1.35504	8.34003	-0.519871	-7.2082	NA	NA	0.58362	3.6377e-11	0.175406	7.42719e-17	0.603153	5.66953e-13	NA	NA	0.857181	8.33448e-09	0.788603	5.09818e-14	0.945337	2.35442e-10	NA	NA
NSMCE1	5e-10	8.25748e-08	6.2191	Skin_Not_Sun_Exposed_Suprapubic	1.21952e-15	7.45328e-13	-8.00247	Heart_Left_Ventricle	7.09473e-12	2.65287e-09	-6.85573	NA	NA	NA	1	1	1	0	3	-0.548105	6.61813	1.35504	8.34003	1.54484	7.23453	NA	NA	0.58362	3.6377e-11	0.175406	7.42719e-17	0.122385	4.67156e-13	NA	NA	0.857181	8.33448e-09	0.788603	5.09818e-14	0.727035	1.73405e-10	NA	NA
NSMCE1	5e-10	8.25748e-08	6.2191	Skin_Not_Sun_Exposed_Suprapubic	1.21952e-15	7.45328e-13	-8.00247	Kidney_Cortex	1.21952e-15	1.5374e-12	8.00247	NA	NA	NA	1	1	1	0	3	-0.548105	6.61813	1.35504	8.34003	-1.23098	-8.34003	NA	NA	0.58362	3.6377e-11	0.175406	7.42719e-17	0.218329	7.42719e-17	NA	NA	0.857181	8.33448e-09	0.788603	5.09818e-14	0.814007	6.87906e-14	NA	NA
NSMCE1	5e-10	8.25748e-08	6.2191	Skin_Not_Sun_Exposed_Suprapubic	1.21952e-15	7.45328e-13	-8.00247	Liver	9.1841e-12	3.93699e-09	-6.81874	NA	NA	NA	1	1	1	0	3	-0.548105	6.61813	1.35504	8.34003	1.52219	7.19061	NA	NA	0.58362	3.6377e-11	0.175406	7.42719e-17	0.127961	6.45034e-13	NA	NA	0.857181	8.33448e-09	0.788603	5.09818e-14	0.71998	2.72455e-10	NA	NA
NSMCE1	5e-10	8.25748e-08	6.2191	Skin_Not_Sun_Exposed_Suprapubic	1.21952e-15	7.45328e-13	-8.00247	Lung	1.05525e-16	6.29966e-14	8.2984	NA	NA	NA	1	1	1	0	3	-0.548105	6.61813	1.35504	8.34003	-0.33706	-8.4771	NA	NA	0.58362	3.6377e-11	0.175406	7.42719e-17	0.736072	2.30868e-17	NA	NA	0.857181	8.33448e-09	0.788603	5.09818e-14	0.95976	1.42822e-14	NA	NA
NSMCE1	5e-10	8.25748e-08	6.2191	Skin_Not_Sun_Exposed_Suprapubic	1.21952e-15	7.45328e-13	-8.00247	Minor_Salivary_Gland	7.09473e-12	2.66529e-09	-6.85573	NA	NA	NA	1	1	1	0	3	-0.548105	6.61813	1.35504	8.34003	1.54484	7.23453	NA	NA	0.58362	3.6377e-11	0.175406	7.42719e-17	0.122385	4.67156e-13	NA	NA	0.857181	8.33448e-09	0.788603	5.09818e-14	0.719996	2.24679e-10	NA	NA
NSMCE1	5e-10	8.25748e-08	6.2191	Skin_Not_Sun_Exposed_Suprapubic	1.21952e-15	7.45328e-13	-8.00247	Muscle_Skeletal	9.1841e-12	3.40295e-09	6.81874	NA	NA	NA	1	1	1	0	3	-0.548105	6.61813	1.35504	8.34003	-1.52219	-7.19061	NA	NA	0.58362	3.6377e-11	0.175406	7.42719e-17	0.127961	6.45034e-13	NA	NA	0.857181	8.33448e-09	0.788603	5.09818e-14	0.734523	2.61813e-10	NA	NA
NSMCE1	5e-10	8.25748e-08	6.2191	Skin_Not_Sun_Exposed_Suprapubic	1.21952e-15	7.45328e-13	-8.00247	Nerve_Tibial	1.05525e-16	6.52104e-14	8.2984	NA	NA	NA	1	1	1	0	3	-0.548105	6.61813	1.35504	8.34003	-0.33706	-8.4771	NA	NA	0.58362	3.6377e-11	0.175406	7.42719e-17	0.736072	2.30868e-17	NA	NA	0.857181	8.33448e-09	0.788603	5.09818e-14	0.962096	1.42133e-14	NA	NA
NSMCE1	5e-10	8.25748e-08	6.2191	Skin_Not_Sun_Exposed_Suprapubic	1.21952e-15	7.45328e-13	-8.00247	Ovary	4.86013e-13	2.75854e-10	-7.22915	NA	NA	NA	1	1	1	0	3	-0.548105	6.61813	1.35504	8.34003	1.56219	7.61637	NA	NA	0.58362	3.6377e-11	0.175406	7.42719e-17	0.118243	2.60908e-14	NA	NA	0.857181	8.33448e-09	0.788603	5.09818e-14	0.715991	1.36027e-11	NA	NA
NSMCE1	5e-10	8.25748e-08	6.2191	Skin_Not_Sun_Exposed_Suprapubic	1.21952e-15	7.45328e-13	-8.00247	Pancreas	7.0991e-05	0.00412198	-3.97294	NA	NA	NA	1	1	1	0	3	-0.548105	6.61813	1.35504	8.34003	0.474623	4.12819	NA	NA	0.58362	3.6377e-11	0.175406	7.42719e-17	0.635056	3.65623e-05	NA	NA	0.857181	8.33448e-09	0.788603	5.09818e-14	0.946804	0.00232961	NA	NA
NSMCE1	5e-10	8.25748e-08	6.2191	Skin_Not_Sun_Exposed_Suprapubic	1.21952e-15	7.45328e-13	-8.00247	Pituitary	3.2745e-16	1.92011e-13	8.16276	NA	NA	NA	1	1	1	0	3	-0.548105	6.61813	1.35504	8.34003	-0.325342	-8.34726	NA	NA	0.58362	3.6377e-11	0.175406	7.42719e-17	0.744922	6.98657e-17	NA	NA	0.857181	8.33448e-09	0.788603	5.09818e-14	0.969055	4.4976e-14	NA	NA
NSMCE1	5e-10	8.25748e-08	6.2191	Skin_Not_Sun_Exposed_Suprapubic	1.21952e-15	7.45328e-13	-8.00247	Prostate	1.21952e-15	7.28214e-13	-8.00247	NA	NA	NA	1	1	1	0	3	-0.548105	6.61813	1.35504	8.34003	1.49649	8.34003	NA	NA	0.58362	3.6377e-11	0.175406	7.42719e-17	0.134526	7.42719e-17	NA	NA	0.857181	8.33448e-09	0.788603	5.09818e-14	0.73884	4.49977e-14	NA	NA
NSMCE1	5e-10	8.25748e-08	6.2191	Skin_Not_Sun_Exposed_Suprapubic	1.21952e-15	7.45328e-13	-8.00247	Skin_Not_Sun_Exposed_Suprapubic	9.69398e-14	5.97516e-11	-7.44501	NA	NA	NA	1	1	1	0	3	-0.548105	6.61813	1.35504	8.34003	1.56658	7.83606	NA	NA	0.58362	3.6377e-11	0.175406	7.42719e-17	0.117212	4.64894e-15	NA	NA	0.857181	8.33448e-09	0.788603	5.09818e-14	0.720854	2.54808e-12	NA	NA
NSMCE1	5e-10	8.25748e-08	6.2191	Skin_Not_Sun_Exposed_Suprapubic	1.21952e-15	7.45328e-13	-8.00247	Skin_Sun_Exposed_Lower_leg	7.09473e-12	2.44803e-09	-6.85573	NA	NA	NA	1	1	1	0	3	-0.548105	6.61813	1.35504	8.34003	1.54484	7.23453	NA	NA	0.58362	3.6377e-11	0.175406	7.42719e-17	0.122385	4.67156e-13	NA	NA	0.857181	8.33448e-09	0.788603	5.09818e-14	0.728996	1.94591e-10	NA	NA
NSMCE1	5e-10	8.25748e-08	6.2191	Skin_Not_Sun_Exposed_Suprapubic	1.21952e-15	7.45328e-13	-8.00247	Small_Intestine_Terminal_Ileum	2.28262e-12	9.10005e-10	-7.01603	NA	NA	NA	1	1	1	0	3	-0.548105	6.61813	1.35504	8.34003	0.519871	7.2082	NA	NA	0.58362	3.6377e-11	0.175406	7.42719e-17	0.603153	5.66953e-13	NA	NA	0.857181	8.33448e-09	0.788603	5.09818e-14	0.946504	2.44317e-10	NA	NA
NSMCE1	5e-10	8.25748e-08	6.2191	Skin_Not_Sun_Exposed_Suprapubic	1.21952e-15	7.45328e-13	-8.00247	Spleen	3.24027e-13	1.61091e-10	-7.28402	NA	NA	NA	1	1	1	0	3	-0.548105	6.61813	1.35504	8.34003	1.54991	7.66976	NA	NA	0.58362	3.6377e-11	0.175406	7.42719e-17	0.121163	1.72318e-14	NA	NA	0.857181	8.33448e-09	0.788603	5.09818e-14	0.714932	8.54971e-12	NA	NA
NSMCE1	5e-10	8.25748e-08	6.2191	Skin_Not_Sun_Exposed_Suprapubic	1.21952e-15	7.45328e-13	-8.00247	Stomach	2.28262e-12	9.90319e-10	-7.01603	NA	NA	NA	1	1	1	0	3	-0.548105	6.61813	1.35504	8.34003	0.519871	7.2082	NA	NA	0.58362	3.6377e-11	0.175406	7.42719e-17	0.603153	5.66953e-13	NA	NA	0.857181	8.33448e-09	0.788603	5.09818e-14	0.946338	2.82492e-10	NA	NA
NSMCE1	5e-10	8.25748e-08	6.2191	Skin_Not_Sun_Exposed_Suprapubic	1.21952e-15	7.45328e-13	-8.00247	Testis	3.36223e-13	2.05018e-10	7.27903	NA	NA	NA	1	1	1	0	3	-0.548105	6.61813	1.35504	8.34003	-0.671105	-7.50509	NA	NA	0.58362	3.6377e-11	0.175406	7.42719e-17	0.502154	6.13842e-14	NA	NA	0.857181	8.33448e-09	0.788603	5.09818e-14	0.924933	3.34906e-11	NA	NA
NSMCE1	5e-10	8.25748e-08	6.2191	Skin_Not_Sun_Exposed_Suprapubic	1.21952e-15	7.45328e-13	-8.00247	Thyroid	3.2745e-16	1.92573e-13	8.16276	NA	NA	NA	1	1	1	0	3	-0.548105	6.61813	1.35504	8.34003	-0.325342	-8.34726	NA	NA	0.58362	3.6377e-11	0.175406	7.42719e-17	0.744922	6.98657e-17	NA	NA	0.857181	8.33448e-09	0.788603	5.09818e-14	0.962072	4.07058e-14	NA	NA
NSMCE1	5e-10	8.25748e-08	6.2191	Skin_Not_Sun_Exposed_Suprapubic	1.21952e-15	7.45328e-13	-8.00247	Uterus	6.96831e-14	3.715e-11	-7.48847	NA	NA	NA	1	1	1	0	3	-0.548105	6.61813	1.35504	8.34003	1.55356	7.87775	NA	NA	0.58362	3.6377e-11	0.175406	7.42719e-17	0.12029	3.33319e-15	NA	NA	0.857181	8.33448e-09	0.788603	5.09818e-14	0.717891	1.81094e-12	NA	NA
NSMCE1	5e-10	8.25748e-08	6.2191	Skin_Not_Sun_Exposed_Suprapubic	1.21952e-15	7.45328e-13	-8.00247	Vagina	1.21952e-15	9.44072e-13	-8.00247	NA	NA	NA	1	1	1	0	3	-0.548105	6.61813	1.35504	8.34003	1.23098	8.34003	NA	NA	0.58362	3.6377e-11	0.175406	7.42719e-17	0.218329	7.42719e-17	NA	NA	0.857181	8.33448e-09	0.788603	5.09818e-14	0.811433	5.2941e-14	NA	NA
NSMCE1	5e-10	8.25748e-08	6.2191	Skin_Not_Sun_Exposed_Suprapubic	1.21952e-15	7.45328e-13	-8.00247	Whole_Blood	5.05772e-13	2.17195e-10	-7.22374	NA	NA	NA	1	1	1	0	3	-0.548105	6.61813	1.35504	8.34003	1.55494	7.60955	NA	NA	0.58362	3.6377e-11	0.175406	7.42719e-17	0.119961	2.75043e-14	NA	NA	0.857181	8.33448e-09	0.788603	5.09818e-14	0.728617	1.26969e-11	NA	NA
NSMCE1	5e-10	8.25748e-08	6.2191	Skin_Not_Sun_Exposed_Suprapubic	1.21952e-15	7.45328e-13	-8.00247	smultixcan	2.281e-19	1.68241e-16	-0.771983	NA	NA	NA	1	1	1	0	3	-0.548105	6.61813	1.35504	8.34003	0.212579	1.09634	NA	NA	0.58362	3.6377e-11	0.175406	7.42719e-17	0.353705	7.83037e-18	NA	NA	0.857181	8.33448e-09	0.788603	5.09818e-14	0.86356	5.20553e-15	NA	NA
NSMCE1	5e-10	8.25748e-08	6.2191	Skin_Sun_Exposed_Lower_leg	1.21952e-15	9.25776e-13	-8.00247	Adipose_Subcutaneous	5.97785e-13	2.5856e-10	-7.20099	NA	NA	NA	1	1	1	0	3	-0.548105	6.61813	1.35957	8.34003	0.647572	7.42189	NA	NA	0.58362	3.6377e-11	0.173967	7.42719e-17	0.517262	1.15463e-13	NA	NA	0.857181	8.33448e-09	0.780806	6.20263e-14	0.925129	5.00556e-11	NA	NA
NSMCE1	5e-10	8.25748e-08	6.2191	Skin_Sun_Exposed_Lower_leg	1.21952e-15	9.25776e-13	-8.00247	Adipose_Visceral_Omentum	2.28262e-12	8.95114e-10	-7.01603	NA	NA	NA	1	1	1	0	3	-0.548105	6.61813	1.35957	8.34003	0.519871	7.2082	NA	NA	0.58362	3.6377e-11	0.173967	7.42719e-17	0.603153	5.66953e-13	NA	NA	0.857181	8.33448e-09	0.780806	6.20263e-14	0.937088	2.37331e-10	NA	NA
NSMCE1	5e-10	8.25748e-08	6.2191	Skin_Sun_Exposed_Lower_leg	1.21952e-15	9.25776e-13	-8.00247	Adrenal_Gland	3.2745e-16	2.16272e-13	8.16276	NA	NA	NA	1	1	1	0	3	-0.548105	6.61813	1.35957	8.34003	-0.325342	-8.34726	NA	NA	0.58362	3.6377e-11	0.173967	7.42719e-17	0.744922	6.98657e-17	NA	NA	0.857181	8.33448e-09	0.780806	6.20263e-14	0.961086	4.01127e-14	NA	NA
NSMCE1	5e-10	8.25748e-08	6.2191	Skin_Sun_Exposed_Lower_leg	1.21952e-15	9.25776e-13	-8.00247	Artery_Aorta	1.13446e-13	5.45367e-11	-7.42422	NA	NA	NA	1	1	1	0	3	-0.548105	6.61813	1.35957	8.34003	1.56256	7.81425	NA	NA	0.58362	3.6377e-11	0.173967	7.42719e-17	0.118157	5.5292e-15	NA	NA	0.857181	8.33448e-09	0.780806	6.20263e-14	0.720575	2.80664e-12	NA	NA
NSMCE1	5e-10	8.25748e-08	6.2191	Skin_Sun_Exposed_Lower_leg	1.21952e-15	9.25776e-13	-8.00247	Artery_Coronary	8.3809e-15	5.63626e-12	-7.76168	NA	NA	NA	1	1	1	0	3	-0.548105	6.61813	1.35957	8.34003	1.55721	8.15548	NA	NA	0.58362	3.6377e-11	0.173967	7.42719e-17	0.119419	3.47786e-16	NA	NA	0.857181	8.33448e-09	0.780806	6.20263e-14	0.705235	2.16507e-13	NA	NA
NSMCE1	5e-10	8.25748e-08	6.2191	Skin_Sun_Exposed_Lower_leg	1.21952e-15	9.25776e-13	-8.00247	Artery_Tibial	1.05525e-16	6.33997e-14	8.2984	NA	NA	NA	1	1	1	0	3	-0.548105	6.61813	1.35957	8.34003	-0.33706	-8.4771	NA	NA	0.58362	3.6377e-11	0.173967	7.42719e-17	0.736072	2.30868e-17	NA	NA	0.857181	8.33448e-09	0.780806	6.20263e-14	0.964057	1.38619e-14	NA	NA
NSMCE1	5e-10	8.25748e-08	6.2191	Skin_Sun_Exposed_Lower_leg	1.21952e-15	9.25776e-13	-8.00247	Brain_Amygdala	2.28262e-12	1.40956e-09	7.01603	NA	NA	NA	1	1	1	0	3	-0.548105	6.61813	1.35957	8.34003	-0.519871	-7.2082	NA	NA	0.58362	3.6377e-11	0.173967	7.42719e-17	0.603153	5.66953e-13	NA	NA	0.857181	8.33448e-09	0.780806	6.20263e-14	0.950087	3.33581e-10	NA	NA
NSMCE1	5e-10	8.25748e-08	6.2191	Skin_Sun_Exposed_Lower_leg	1.21952e-15	9.25776e-13	-8.00247	Brain_Anterior_cingulate_cortex_BA24	1.21952e-15	8.38982e-13	-8.00247	NA	NA	NA	1	1	1	0	3	-0.548105	6.61813	1.35957	8.34003	1.23098	8.34003	NA	NA	0.58362	3.6377e-11	0.173967	7.42719e-17	0.218329	7.42719e-17	NA	NA	0.857181	8.33448e-09	0.780806	6.20263e-14	0.813303	6.72071e-14	NA	NA
NSMCE1	5e-10	8.25748e-08	6.2191	Skin_Sun_Exposed_Lower_leg	1.21952e-15	9.25776e-13	-8.00247	Brain_Caudate_basal_ganglia	3.2745e-16	2.0541e-13	8.16276	NA	NA	NA	1	1	1	0	3	-0.548105	6.61813	1.35957	8.34003	-0.325342	-8.34726	NA	NA	0.58362	3.6377e-11	0.173967	7.42719e-17	0.744922	6.98657e-17	NA	NA	0.857181	8.33448e-09	0.780806	6.20263e-14	0.964205	4.74444e-14	NA	NA
NSMCE1	5e-10	8.25748e-08	6.2191	Skin_Sun_Exposed_Lower_leg	1.21952e-15	9.25776e-13	-8.00247	Brain_Cerebellar_Hemisphere	1.21952e-15	6.14565e-13	-8.00247	NA	NA	NA	1	1	1	0	3	-0.548105	6.61813	1.35957	8.34003	1.23098	8.34003	NA	NA	0.58362	3.6377e-11	0.173967	7.42719e-17	0.218329	7.42719e-17	NA	NA	0.857181	8.33448e-09	0.780806	6.20263e-14	0.804288	4.45788e-14	NA	NA
NSMCE1	5e-10	8.25748e-08	6.2191	Skin_Sun_Exposed_Lower_leg	1.21952e-15	9.25776e-13	-8.00247	Brain_Cerebellum	2.28262e-12	8.30186e-10	-7.01603	NA	NA	NA	1	1	1	0	3	-0.548105	6.61813	1.35957	8.34003	0.519871	7.2082	NA	NA	0.58362	3.6377e-11	0.173967	7.42719e-17	0.603153	5.66953e-13	NA	NA	0.857181	8.33448e-09	0.780806	6.20263e-14	0.940327	2.33846e-10	NA	NA
NSMCE1	5e-10	8.25748e-08	6.2191	Skin_Sun_Exposed_Lower_leg	1.21952e-15	9.25776e-13	-8.00247	Brain_Cortex	1.21952e-15	7.92337e-13	-8.00247	NA	NA	NA	1	1	1	0	3	-0.548105	6.61813	1.35957	8.34003	1.23098	8.34003	NA	NA	0.58362	3.6377e-11	0.173967	7.42719e-17	0.218329	7.42719e-17	NA	NA	0.857181	8.33448e-09	0.780806	6.20263e-14	0.803283	5.53968e-14	NA	NA
NSMCE1	5e-10	8.25748e-08	6.2191	Skin_Sun_Exposed_Lower_leg	1.21952e-15	9.25776e-13	-8.00247	Brain_Frontal_Cortex_BA9	2.28262e-12	8.85183e-10	7.01603	NA	NA	NA	1	1	1	0	3	-0.548105	6.61813	1.35957	8.34003	-0.519871	-7.2082	NA	NA	0.58362	3.6377e-11	0.173967	7.42719e-17	0.603153	5.66953e-13	NA	NA	0.857181	8.33448e-09	0.780806	6.20263e-14	0.937992	2.28244e-10	NA	NA
NSMCE1	5e-10	8.25748e-08	6.2191	Skin_Sun_Exposed_Lower_leg	1.21952e-15	9.25776e-13	-8.00247	Brain_Hippocampus	3.11155e-14	2.85247e-11	7.59359	NA	NA	NA	1	1	1	0	3	-0.548105	6.61813	1.35957	8.34003	-0.75261	-7.84006	NA	NA	0.58362	3.6377e-11	0.173967	7.42719e-17	0.451684	4.50334e-15	NA	NA	0.857181	8.33448e-09	0.780806	6.20263e-14	0.914195	3.54547e-12	NA	NA
NSMCE1	5e-10	8.25748e-08	6.2191	Skin_Sun_Exposed_Lower_leg	1.21952e-15	9.25776e-13	-8.00247	Brain_Hypothalamus	3.44824e-12	1.76223e-09	6.95813	NA	NA	NA	1	1	1	0	3	-0.548105	6.61813	1.35957	8.34003	-0.0651049	-7.07593	NA	NA	0.58362	3.6377e-11	0.173967	7.42719e-17	0.94809	1.48447e-12	NA	NA	0.857181	8.33448e-09	0.780806	6.20263e-14	0.995254	6.75777e-10	NA	NA
NSMCE1	5e-10	8.25748e-08	6.2191	Skin_Sun_Exposed_Lower_leg	1.21952e-15	9.25776e-13	-8.00247	Brain_Nucleus_accumbens_basal_ganglia	3.44824e-12	1.61125e-09	6.95813	NA	NA	NA	1	1	1	0	3	-0.548105	6.61813	1.35957	8.34003	-0.0651049	-7.07593	NA	NA	0.58362	3.6377e-11	0.173967	7.42719e-17	0.94809	1.48447e-12	NA	NA	0.857181	8.33448e-09	0.780806	6.20263e-14	0.994844	5.85635e-10	NA	NA
NSMCE1	5e-10	8.25748e-08	6.2191	Skin_Sun_Exposed_Lower_leg	1.21952e-15	9.25776e-13	-8.00247	Brain_Putamen_basal_ganglia	1.21952e-15	1.23862e-12	8.00247	NA	NA	NA	1	1	1	0	3	-0.548105	6.61813	1.35957	8.34003	-1.23098	-8.34003	NA	NA	0.58362	3.6377e-11	0.173967	7.42719e-17	0.218329	7.42719e-17	NA	NA	0.857181	8.33448e-09	0.780806	6.20263e-14	0.803734	7.50821e-14	NA	NA
NSMCE1	5e-10	8.25748e-08	6.2191	Skin_Sun_Exposed_Lower_leg	1.21952e-15	9.25776e-13	-8.00247	Brain_Spinal_cord_cervical_c-1	3.2745e-16	2.86301e-13	8.16276	NA	NA	NA	1	1	1	0	3	-0.548105	6.61813	1.35957	8.34003	-0.325342	-8.34726	NA	NA	0.58362	3.6377e-11	0.173967	7.42719e-17	0.744922	6.98657e-17	NA	NA	0.857181	8.33448e-09	0.780806	6.20263e-14	0.961668	6.80066e-14	NA	NA
NSMCE1	5e-10	8.25748e-08	6.2191	Skin_Sun_Exposed_Lower_leg	1.21952e-15	9.25776e-13	-8.00247	Brain_Substantia_nigra	2.28262e-12	1.1676e-09	7.01603	NA	NA	NA	1	1	1	0	3	-0.548105	6.61813	1.35957	8.34003	-0.519871	-7.2082	NA	NA	0.58362	3.6377e-11	0.173967	7.42719e-17	0.603153	5.66953e-13	NA	NA	0.857181	8.33448e-09	0.780806	6.20263e-14	0.940709	2.64128e-10	NA	NA
NSMCE1	5e-10	8.25748e-08	6.2191	Skin_Sun_Exposed_Lower_leg	1.21952e-15	9.25776e-13	-8.00247	Breast_Mammary_Tissue	3.44824e-12	1.14156e-09	6.95813	NA	NA	NA	1	1	1	0	3	-0.548105	6.61813	1.35957	8.34003	-0.0651049	-7.07593	NA	NA	0.58362	3.6377e-11	0.173967	7.42719e-17	0.94809	1.48447e-12	NA	NA	0.857181	8.33448e-09	0.780806	6.20263e-14	0.99546	5.18066e-10	NA	NA
NSMCE1	5e-10	8.25748e-08	6.2191	Skin_Sun_Exposed_Lower_leg	1.21952e-15	9.25776e-13	-8.00247	Cells_Cultured_fibroblasts	1.96943e-13	1.08892e-10	-7.35086	NA	NA	NA	1	1	1	0	3	-0.548105	6.61813	1.35957	8.34003	1.56162	7.73968	NA	NA	0.58362	3.6377e-11	0.173967	7.42719e-17	0.118379	9.96681e-15	NA	NA	0.857181	8.33448e-09	0.780806	6.20263e-14	0.702929	5.85271e-12	NA	NA
NSMCE1	5e-10	8.25748e-08	6.2191	Skin_Sun_Exposed_Lower_leg	1.21952e-15	9.25776e-13	-8.00247	Cells_EBV-transformed_lymphocytes	1.26912e-13	6.07301e-11	-7.40936	NA	NA	NA	1	1	1	0	3	-0.548105	6.61813	1.35957	8.34003	1.57793	7.80199	NA	NA	0.58362	3.6377e-11	0.173967	7.42719e-17	0.114582	6.094e-15	NA	NA	0.857181	8.33448e-09	0.780806	6.20263e-14	0.709879	3.22417e-12	NA	NA
NSMCE1	5e-10	8.25748e-08	6.2191	Skin_Sun_Exposed_Lower_leg	1.21952e-15	9.25776e-13	-8.00247	Colon_Sigmoid	3.44824e-12	1.26168e-09	6.95813	NA	NA	NA	1	1	1	0	3	-0.548105	6.61813	1.35957	8.34003	-0.0651049	-7.07593	NA	NA	0.58362	3.6377e-11	0.173967	7.42719e-17	0.94809	1.48447e-12	NA	NA	0.857181	8.33448e-09	0.780806	6.20263e-14	0.993877	5.33676e-10	NA	NA
NSMCE1	5e-10	8.25748e-08	6.2191	Skin_Sun_Exposed_Lower_leg	1.21952e-15	9.25776e-13	-8.00247	Colon_Transverse	2.45811e-13	1.35041e-10	-7.32117	NA	NA	NA	1	1	1	0	3	-0.548105	6.61813	1.35957	8.34003	1.55228	7.70787	NA	NA	0.58362	3.6377e-11	0.173967	7.42719e-17	0.120595	1.2793e-14	NA	NA	0.857181	8.33448e-09	0.780806	6.20263e-14	0.728629	7.16234e-12	NA	NA
NSMCE1	5e-10	8.25748e-08	6.2191	Skin_Sun_Exposed_Lower_leg	1.21952e-15	9.25776e-13	-8.00247	Esophagus_Gastroesophageal_Junction	2.28262e-12	8.49769e-10	-7.01603	NA	NA	NA	1	1	1	0	3	-0.548105	6.61813	1.35957	8.34003	0.519871	7.2082	NA	NA	0.58362	3.6377e-11	0.173967	7.42719e-17	0.603153	5.66953e-13	NA	NA	0.857181	8.33448e-09	0.780806	6.20263e-14	0.946334	2.08233e-10	NA	NA
NSMCE1	5e-10	8.25748e-08	6.2191	Skin_Sun_Exposed_Lower_leg	1.21952e-15	9.25776e-13	-8.00247	Esophagus_Mucosa	5.6738e-13	2.79927e-10	-7.2081	NA	NA	NA	1	1	1	0	3	-0.548105	6.61813	1.35957	8.34003	1.55618	7.59392	NA	NA	0.58362	3.6377e-11	0.173967	7.42719e-17	0.119665	3.10364e-14	NA	NA	0.857181	8.33448e-09	0.780806	6.20263e-14	0.723263	1.46537e-11	NA	NA
NSMCE1	5e-10	8.25748e-08	6.2191	Skin_Sun_Exposed_Lower_leg	1.21952e-15	9.25776e-13	-8.00247	Esophagus_Muscularis	3.2745e-16	2.11645e-13	8.16276	NA	NA	NA	1	1	1	0	3	-0.548105	6.61813	1.35957	8.34003	-0.325342	-8.34726	NA	NA	0.58362	3.6377e-11	0.173967	7.42719e-17	0.744922	6.98657e-17	NA	NA	0.857181	8.33448e-09	0.780806	6.20263e-14	0.964001	3.98322e-14	NA	NA
NSMCE1	5e-10	8.25748e-08	6.2191	Skin_Sun_Exposed_Lower_leg	1.21952e-15	9.25776e-13	-8.00247	Heart_Atrial_Appendage	2.28262e-12	8.71225e-10	7.01603	NA	NA	NA	1	1	1	0	3	-0.548105	6.61813	1.35957	8.34003	-0.519871	-7.2082	NA	NA	0.58362	3.6377e-11	0.173967	7.42719e-17	0.603153	5.66953e-13	NA	NA	0.857181	8.33448e-09	0.780806	6.20263e-14	0.945337	2.35442e-10	NA	NA
NSMCE1	5e-10	8.25748e-08	6.2191	Skin_Sun_Exposed_Lower_leg	1.21952e-15	9.25776e-13	-8.00247	Heart_Left_Ventricle	7.09473e-12	2.65287e-09	-6.85573	NA	NA	NA	1	1	1	0	3	-0.548105	6.61813	1.35957	8.34003	1.54484	7.23453	NA	NA	0.58362	3.6377e-11	0.173967	7.42719e-17	0.122385	4.67156e-13	NA	NA	0.857181	8.33448e-09	0.780806	6.20263e-14	0.727035	1.73405e-10	NA	NA
NSMCE1	5e-10	8.25748e-08	6.2191	Skin_Sun_Exposed_Lower_leg	1.21952e-15	9.25776e-13	-8.00247	Kidney_Cortex	1.21952e-15	1.5374e-12	8.00247	NA	NA	NA	1	1	1	0	3	-0.548105	6.61813	1.35957	8.34003	-1.23098	-8.34003	NA	NA	0.58362	3.6377e-11	0.173967	7.42719e-17	0.218329	7.42719e-17	NA	NA	0.857181	8.33448e-09	0.780806	6.20263e-14	0.814007	6.87906e-14	NA	NA
NSMCE1	5e-10	8.25748e-08	6.2191	Skin_Sun_Exposed_Lower_leg	1.21952e-15	9.25776e-13	-8.00247	Liver	9.1841e-12	3.93699e-09	-6.81874	NA	NA	NA	1	1	1	0	3	-0.548105	6.61813	1.35957	8.34003	1.52219	7.19061	NA	NA	0.58362	3.6377e-11	0.173967	7.42719e-17	0.127961	6.45034e-13	NA	NA	0.857181	8.33448e-09	0.780806	6.20263e-14	0.71998	2.72455e-10	NA	NA
NSMCE1	5e-10	8.25748e-08	6.2191	Skin_Sun_Exposed_Lower_leg	1.21952e-15	9.25776e-13	-8.00247	Lung	1.05525e-16	6.29966e-14	8.2984	NA	NA	NA	1	1	1	0	3	-0.548105	6.61813	1.35957	8.34003	-0.33706	-8.4771	NA	NA	0.58362	3.6377e-11	0.173967	7.42719e-17	0.736072	2.30868e-17	NA	NA	0.857181	8.33448e-09	0.780806	6.20263e-14	0.95976	1.42822e-14	NA	NA
NSMCE1	5e-10	8.25748e-08	6.2191	Skin_Sun_Exposed_Lower_leg	1.21952e-15	9.25776e-13	-8.00247	Minor_Salivary_Gland	7.09473e-12	2.66529e-09	-6.85573	NA	NA	NA	1	1	1	0	3	-0.548105	6.61813	1.35957	8.34003	1.54484	7.23453	NA	NA	0.58362	3.6377e-11	0.173967	7.42719e-17	0.122385	4.67156e-13	NA	NA	0.857181	8.33448e-09	0.780806	6.20263e-14	0.719996	2.24679e-10	NA	NA
NSMCE1	5e-10	8.25748e-08	6.2191	Skin_Sun_Exposed_Lower_leg	1.21952e-15	9.25776e-13	-8.00247	Muscle_Skeletal	9.1841e-12	3.40295e-09	6.81874	NA	NA	NA	1	1	1	0	3	-0.548105	6.61813	1.35957	8.34003	-1.52219	-7.19061	NA	NA	0.58362	3.6377e-11	0.173967	7.42719e-17	0.127961	6.45034e-13	NA	NA	0.857181	8.33448e-09	0.780806	6.20263e-14	0.734523	2.61813e-10	NA	NA
NSMCE1	5e-10	8.25748e-08	6.2191	Skin_Sun_Exposed_Lower_leg	1.21952e-15	9.25776e-13	-8.00247	Nerve_Tibial	1.05525e-16	6.52104e-14	8.2984	NA	NA	NA	1	1	1	0	3	-0.548105	6.61813	1.35957	8.34003	-0.33706	-8.4771	NA	NA	0.58362	3.6377e-11	0.173967	7.42719e-17	0.736072	2.30868e-17	NA	NA	0.857181	8.33448e-09	0.780806	6.20263e-14	0.962096	1.42133e-14	NA	NA
NSMCE1	5e-10	8.25748e-08	6.2191	Skin_Sun_Exposed_Lower_leg	1.21952e-15	9.25776e-13	-8.00247	Ovary	4.86013e-13	2.75854e-10	-7.22915	NA	NA	NA	1	1	1	0	3	-0.548105	6.61813	1.35957	8.34003	1.56219	7.61637	NA	NA	0.58362	3.6377e-11	0.173967	7.42719e-17	0.118243	2.60908e-14	NA	NA	0.857181	8.33448e-09	0.780806	6.20263e-14	0.715991	1.36027e-11	NA	NA
NSMCE1	5e-10	8.25748e-08	6.2191	Skin_Sun_Exposed_Lower_leg	1.21952e-15	9.25776e-13	-8.00247	Pancreas	7.0991e-05	0.00412198	-3.97294	NA	NA	NA	1	1	1	0	3	-0.548105	6.61813	1.35957	8.34003	0.474623	4.12819	NA	NA	0.58362	3.6377e-11	0.173967	7.42719e-17	0.635056	3.65623e-05	NA	NA	0.857181	8.33448e-09	0.780806	6.20263e-14	0.946804	0.00232961	NA	NA
NSMCE1	5e-10	8.25748e-08	6.2191	Skin_Sun_Exposed_Lower_leg	1.21952e-15	9.25776e-13	-8.00247	Pituitary	3.2745e-16	1.92011e-13	8.16276	NA	NA	NA	1	1	1	0	3	-0.548105	6.61813	1.35957	8.34003	-0.325342	-8.34726	NA	NA	0.58362	3.6377e-11	0.173967	7.42719e-17	0.744922	6.98657e-17	NA	NA	0.857181	8.33448e-09	0.780806	6.20263e-14	0.969055	4.4976e-14	NA	NA
NSMCE1	5e-10	8.25748e-08	6.2191	Skin_Sun_Exposed_Lower_leg	1.21952e-15	9.25776e-13	-8.00247	Prostate	1.21952e-15	7.28214e-13	-8.00247	NA	NA	NA	1	1	1	0	3	-0.548105	6.61813	1.35957	8.34003	1.49649	8.34003	NA	NA	0.58362	3.6377e-11	0.173967	7.42719e-17	0.134526	7.42719e-17	NA	NA	0.857181	8.33448e-09	0.780806	6.20263e-14	0.73884	4.49977e-14	NA	NA
NSMCE1	5e-10	8.25748e-08	6.2191	Skin_Sun_Exposed_Lower_leg	1.21952e-15	9.25776e-13	-8.00247	Skin_Not_Sun_Exposed_Suprapubic	9.69398e-14	5.97516e-11	-7.44501	NA	NA	NA	1	1	1	0	3	-0.548105	6.61813	1.35957	8.34003	1.56658	7.83606	NA	NA	0.58362	3.6377e-11	0.173967	7.42719e-17	0.117212	4.64894e-15	NA	NA	0.857181	8.33448e-09	0.780806	6.20263e-14	0.720854	2.54808e-12	NA	NA
NSMCE1	5e-10	8.25748e-08	6.2191	Skin_Sun_Exposed_Lower_leg	1.21952e-15	9.25776e-13	-8.00247	Skin_Sun_Exposed_Lower_leg	7.09473e-12	2.44803e-09	-6.85573	NA	NA	NA	1	1	1	0	3	-0.548105	6.61813	1.35957	8.34003	1.54484	7.23453	NA	NA	0.58362	3.6377e-11	0.173967	7.42719e-17	0.122385	4.67156e-13	NA	NA	0.857181	8.33448e-09	0.780806	6.20263e-14	0.728996	1.94591e-10	NA	NA
NSMCE1	5e-10	8.25748e-08	6.2191	Skin_Sun_Exposed_Lower_leg	1.21952e-15	9.25776e-13	-8.00247	Small_Intestine_Terminal_Ileum	2.28262e-12	9.10005e-10	-7.01603	NA	NA	NA	1	1	1	0	3	-0.548105	6.61813	1.35957	8.34003	0.519871	7.2082	NA	NA	0.58362	3.6377e-11	0.173967	7.42719e-17	0.603153	5.66953e-13	NA	NA	0.857181	8.33448e-09	0.780806	6.20263e-14	0.946504	2.44317e-10	NA	NA
NSMCE1	5e-10	8.25748e-08	6.2191	Skin_Sun_Exposed_Lower_leg	1.21952e-15	9.25776e-13	-8.00247	Spleen	3.24027e-13	1.61091e-10	-7.28402	NA	NA	NA	1	1	1	0	3	-0.548105	6.61813	1.35957	8.34003	1.54991	7.66976	NA	NA	0.58362	3.6377e-11	0.173967	7.42719e-17	0.121163	1.72318e-14	NA	NA	0.857181	8.33448e-09	0.780806	6.20263e-14	0.714932	8.54971e-12	NA	NA
NSMCE1	5e-10	8.25748e-08	6.2191	Skin_Sun_Exposed_Lower_leg	1.21952e-15	9.25776e-13	-8.00247	Stomach	2.28262e-12	9.90319e-10	-7.01603	NA	NA	NA	1	1	1	0	3	-0.548105	6.61813	1.35957	8.34003	0.519871	7.2082	NA	NA	0.58362	3.6377e-11	0.173967	7.42719e-17	0.603153	5.66953e-13	NA	NA	0.857181	8.33448e-09	0.780806	6.20263e-14	0.946338	2.82492e-10	NA	NA
NSMCE1	5e-10	8.25748e-08	6.2191	Skin_Sun_Exposed_Lower_leg	1.21952e-15	9.25776e-13	-8.00247	Testis	3.36223e-13	2.05018e-10	7.27903	NA	NA	NA	1	1	1	0	3	-0.548105	6.61813	1.35957	8.34003	-0.671105	-7.50509	NA	NA	0.58362	3.6377e-11	0.173967	7.42719e-17	0.502154	6.13842e-14	NA	NA	0.857181	8.33448e-09	0.780806	6.20263e-14	0.924933	3.34906e-11	NA	NA
NSMCE1	5e-10	8.25748e-08	6.2191	Skin_Sun_Exposed_Lower_leg	1.21952e-15	9.25776e-13	-8.00247	Thyroid	3.2745e-16	1.92573e-13	8.16276	NA	NA	NA	1	1	1	0	3	-0.548105	6.61813	1.35957	8.34003	-0.325342	-8.34726	NA	NA	0.58362	3.6377e-11	0.173967	7.42719e-17	0.744922	6.98657e-17	NA	NA	0.857181	8.33448e-09	0.780806	6.20263e-14	0.962072	4.07058e-14	NA	NA
NSMCE1	5e-10	8.25748e-08	6.2191	Skin_Sun_Exposed_Lower_leg	1.21952e-15	9.25776e-13	-8.00247	Uterus	6.96831e-14	3.715e-11	-7.48847	NA	NA	NA	1	1	1	0	3	-0.548105	6.61813	1.35957	8.34003	1.55356	7.87775	NA	NA	0.58362	3.6377e-11	0.173967	7.42719e-17	0.12029	3.33319e-15	NA	NA	0.857181	8.33448e-09	0.780806	6.20263e-14	0.717891	1.81094e-12	NA	NA
NSMCE1	5e-10	8.25748e-08	6.2191	Skin_Sun_Exposed_Lower_leg	1.21952e-15	9.25776e-13	-8.00247	Vagina	1.21952e-15	9.44072e-13	-8.00247	NA	NA	NA	1	1	1	0	3	-0.548105	6.61813	1.35957	8.34003	1.23098	8.34003	NA	NA	0.58362	3.6377e-11	0.173967	7.42719e-17	0.218329	7.42719e-17	NA	NA	0.857181	8.33448e-09	0.780806	6.20263e-14	0.811433	5.2941e-14	NA	NA
NSMCE1	5e-10	8.25748e-08	6.2191	Skin_Sun_Exposed_Lower_leg	1.21952e-15	9.25776e-13	-8.00247	Whole_Blood	5.05772e-13	2.17195e-10	-7.22374	NA	NA	NA	1	1	1	0	3	-0.548105	6.61813	1.35957	8.34003	1.55494	7.60955	NA	NA	0.58362	3.6377e-11	0.173967	7.42719e-17	0.119961	2.75043e-14	NA	NA	0.857181	8.33448e-09	0.780806	6.20263e-14	0.728617	1.26969e-11	NA	NA
NSMCE1	5e-10	8.25748e-08	6.2191	Skin_Sun_Exposed_Lower_leg	1.21952e-15	9.25776e-13	-8.00247	smultixcan	2.281e-19	1.68241e-16	-0.771983	NA	NA	NA	1	1	1	0	3	-0.548105	6.61813	1.35957	8.34003	0.212579	1.09634	NA	NA	0.58362	3.6377e-11	0.173967	7.42719e-17	0.353705	7.83037e-18	NA	NA	0.857181	8.33448e-09	0.780806	6.20263e-14	0.86356	5.20553e-15	NA	NA
NSMCE1	5e-10	8.25748e-08	6.2191	Testis	6.94331e-20	9.00964e-17	-9.12853	Adipose_Subcutaneous	5.97785e-13	2.5856e-10	-7.20099	NA	NA	NA	1	1	1	0	3	-0.548105	6.61813	1.10983	9.46286	0.647572	7.42189	NA	NA	0.58362	3.6377e-11	0.267074	2.99624e-21	0.517262	1.15463e-13	NA	NA	0.857181	8.33448e-09	0.846871	3.55746e-18	0.925129	5.00556e-11	NA	NA
NSMCE1	5e-10	8.25748e-08	6.2191	Testis	6.94331e-20	9.00964e-17	-9.12853	Adipose_Visceral_Omentum	2.28262e-12	8.95114e-10	-7.01603	NA	NA	NA	1	1	1	0	3	-0.548105	6.61813	1.10983	9.46286	0.519871	7.2082	NA	NA	0.58362	3.6377e-11	0.267074	2.99624e-21	0.603153	5.66953e-13	NA	NA	0.857181	8.33448e-09	0.846871	3.55746e-18	0.937088	2.37331e-10	NA	NA
NSMCE1	5e-10	8.25748e-08	6.2191	Testis	6.94331e-20	9.00964e-17	-9.12853	Adrenal_Gland	3.2745e-16	2.16272e-13	8.16276	NA	NA	NA	1	1	1	0	3	-0.548105	6.61813	1.10983	9.46286	-0.325342	-8.34726	NA	NA	0.58362	3.6377e-11	0.267074	2.99624e-21	0.744922	6.98657e-17	NA	NA	0.857181	8.33448e-09	0.846871	3.55746e-18	0.961086	4.01127e-14	NA	NA
NSMCE1	5e-10	8.25748e-08	6.2191	Testis	6.94331e-20	9.00964e-17	-9.12853	Artery_Aorta	1.13446e-13	5.45367e-11	-7.42422	NA	NA	NA	1	1	1	0	3	-0.548105	6.61813	1.10983	9.46286	1.56256	7.81425	NA	NA	0.58362	3.6377e-11	0.267074	2.99624e-21	0.118157	5.5292e-15	NA	NA	0.857181	8.33448e-09	0.846871	3.55746e-18	0.720575	2.80664e-12	NA	NA
NSMCE1	5e-10	8.25748e-08	6.2191	Testis	6.94331e-20	9.00964e-17	-9.12853	Artery_Coronary	8.3809e-15	5.63626e-12	-7.76168	NA	NA	NA	1	1	1	0	3	-0.548105	6.61813	1.10983	9.46286	1.55721	8.15548	NA	NA	0.58362	3.6377e-11	0.267074	2.99624e-21	0.119419	3.47786e-16	NA	NA	0.857181	8.33448e-09	0.846871	3.55746e-18	0.705235	2.16507e-13	NA	NA
NSMCE1	5e-10	8.25748e-08	6.2191	Testis	6.94331e-20	9.00964e-17	-9.12853	Artery_Tibial	1.05525e-16	6.33997e-14	8.2984	NA	NA	NA	1	1	1	0	3	-0.548105	6.61813	1.10983	9.46286	-0.33706	-8.4771	NA	NA	0.58362	3.6377e-11	0.267074	2.99624e-21	0.736072	2.30868e-17	NA	NA	0.857181	8.33448e-09	0.846871	3.55746e-18	0.964057	1.38619e-14	NA	NA
NSMCE1	5e-10	8.25748e-08	6.2191	Testis	6.94331e-20	9.00964e-17	-9.12853	Brain_Amygdala	2.28262e-12	1.40956e-09	7.01603	NA	NA	NA	1	1	1	0	3	-0.548105	6.61813	1.10983	9.46286	-0.519871	-7.2082	NA	NA	0.58362	3.6377e-11	0.267074	2.99624e-21	0.603153	5.66953e-13	NA	NA	0.857181	8.33448e-09	0.846871	3.55746e-18	0.950087	3.33581e-10	NA	NA
NSMCE1	5e-10	8.25748e-08	6.2191	Testis	6.94331e-20	9.00964e-17	-9.12853	Brain_Anterior_cingulate_cortex_BA24	1.21952e-15	8.38982e-13	-8.00247	NA	NA	NA	1	1	1	0	3	-0.548105	6.61813	1.10983	9.46286	1.23098	8.34003	NA	NA	0.58362	3.6377e-11	0.267074	2.99624e-21	0.218329	7.42719e-17	NA	NA	0.857181	8.33448e-09	0.846871	3.55746e-18	0.813303	6.72071e-14	NA	NA
NSMCE1	5e-10	8.25748e-08	6.2191	Testis	6.94331e-20	9.00964e-17	-9.12853	Brain_Caudate_basal_ganglia	3.2745e-16	2.0541e-13	8.16276	NA	NA	NA	1	1	1	0	3	-0.548105	6.61813	1.10983	9.46286	-0.325342	-8.34726	NA	NA	0.58362	3.6377e-11	0.267074	2.99624e-21	0.744922	6.98657e-17	NA	NA	0.857181	8.33448e-09	0.846871	3.55746e-18	0.964205	4.74444e-14	NA	NA
NSMCE1	5e-10	8.25748e-08	6.2191	Testis	6.94331e-20	9.00964e-17	-9.12853	Brain_Cerebellar_Hemisphere	1.21952e-15	6.14565e-13	-8.00247	NA	NA	NA	1	1	1	0	3	-0.548105	6.61813	1.10983	9.46286	1.23098	8.34003	NA	NA	0.58362	3.6377e-11	0.267074	2.99624e-21	0.218329	7.42719e-17	NA	NA	0.857181	8.33448e-09	0.846871	3.55746e-18	0.804288	4.45788e-14	NA	NA
NSMCE1	5e-10	8.25748e-08	6.2191	Testis	6.94331e-20	9.00964e-17	-9.12853	Brain_Cerebellum	2.28262e-12	8.30186e-10	-7.01603	NA	NA	NA	1	1	1	0	3	-0.548105	6.61813	1.10983	9.46286	0.519871	7.2082	NA	NA	0.58362	3.6377e-11	0.267074	2.99624e-21	0.603153	5.66953e-13	NA	NA	0.857181	8.33448e-09	0.846871	3.55746e-18	0.940327	2.33846e-10	NA	NA
NSMCE1	5e-10	8.25748e-08	6.2191	Testis	6.94331e-20	9.00964e-17	-9.12853	Brain_Cortex	1.21952e-15	7.92337e-13	-8.00247	NA	NA	NA	1	1	1	0	3	-0.548105	6.61813	1.10983	9.46286	1.23098	8.34003	NA	NA	0.58362	3.6377e-11	0.267074	2.99624e-21	0.218329	7.42719e-17	NA	NA	0.857181	8.33448e-09	0.846871	3.55746e-18	0.803283	5.53968e-14	NA	NA
NSMCE1	5e-10	8.25748e-08	6.2191	Testis	6.94331e-20	9.00964e-17	-9.12853	Brain_Frontal_Cortex_BA9	2.28262e-12	8.85183e-10	7.01603	NA	NA	NA	1	1	1	0	3	-0.548105	6.61813	1.10983	9.46286	-0.519871	-7.2082	NA	NA	0.58362	3.6377e-11	0.267074	2.99624e-21	0.603153	5.66953e-13	NA	NA	0.857181	8.33448e-09	0.846871	3.55746e-18	0.937992	2.28244e-10	NA	NA
NSMCE1	5e-10	8.25748e-08	6.2191	Testis	6.94331e-20	9.00964e-17	-9.12853	Brain_Hippocampus	3.11155e-14	2.85247e-11	7.59359	NA	NA	NA	1	1	1	0	3	-0.548105	6.61813	1.10983	9.46286	-0.75261	-7.84006	NA	NA	0.58362	3.6377e-11	0.267074	2.99624e-21	0.451684	4.50334e-15	NA	NA	0.857181	8.33448e-09	0.846871	3.55746e-18	0.914195	3.54547e-12	NA	NA
NSMCE1	5e-10	8.25748e-08	6.2191	Testis	6.94331e-20	9.00964e-17	-9.12853	Brain_Hypothalamus	3.44824e-12	1.76223e-09	6.95813	NA	NA	NA	1	1	1	0	3	-0.548105	6.61813	1.10983	9.46286	-0.0651049	-7.07593	NA	NA	0.58362	3.6377e-11	0.267074	2.99624e-21	0.94809	1.48447e-12	NA	NA	0.857181	8.33448e-09	0.846871	3.55746e-18	0.995254	6.75777e-10	NA	NA
NSMCE1	5e-10	8.25748e-08	6.2191	Testis	6.94331e-20	9.00964e-17	-9.12853	Brain_Nucleus_accumbens_basal_ganglia	3.44824e-12	1.61125e-09	6.95813	NA	NA	NA	1	1	1	0	3	-0.548105	6.61813	1.10983	9.46286	-0.0651049	-7.07593	NA	NA	0.58362	3.6377e-11	0.267074	2.99624e-21	0.94809	1.48447e-12	NA	NA	0.857181	8.33448e-09	0.846871	3.55746e-18	0.994844	5.85635e-10	NA	NA
NSMCE1	5e-10	8.25748e-08	6.2191	Testis	6.94331e-20	9.00964e-17	-9.12853	Brain_Putamen_basal_ganglia	1.21952e-15	1.23862e-12	8.00247	NA	NA	NA	1	1	1	0	3	-0.548105	6.61813	1.10983	9.46286	-1.23098	-8.34003	NA	NA	0.58362	3.6377e-11	0.267074	2.99624e-21	0.218329	7.42719e-17	NA	NA	0.857181	8.33448e-09	0.846871	3.55746e-18	0.803734	7.50821e-14	NA	NA
NSMCE1	5e-10	8.25748e-08	6.2191	Testis	6.94331e-20	9.00964e-17	-9.12853	Brain_Spinal_cord_cervical_c-1	3.2745e-16	2.86301e-13	8.16276	NA	NA	NA	1	1	1	0	3	-0.548105	6.61813	1.10983	9.46286	-0.325342	-8.34726	NA	NA	0.58362	3.6377e-11	0.267074	2.99624e-21	0.744922	6.98657e-17	NA	NA	0.857181	8.33448e-09	0.846871	3.55746e-18	0.961668	6.80066e-14	NA	NA
NSMCE1	5e-10	8.25748e-08	6.2191	Testis	6.94331e-20	9.00964e-17	-9.12853	Brain_Substantia_nigra	2.28262e-12	1.1676e-09	7.01603	NA	NA	NA	1	1	1	0	3	-0.548105	6.61813	1.10983	9.46286	-0.519871	-7.2082	NA	NA	0.58362	3.6377e-11	0.267074	2.99624e-21	0.603153	5.66953e-13	NA	NA	0.857181	8.33448e-09	0.846871	3.55746e-18	0.940709	2.64128e-10	NA	NA
NSMCE1	5e-10	8.25748e-08	6.2191	Testis	6.94331e-20	9.00964e-17	-9.12853	Breast_Mammary_Tissue	3.44824e-12	1.14156e-09	6.95813	NA	NA	NA	1	1	1	0	3	-0.548105	6.61813	1.10983	9.46286	-0.0651049	-7.07593	NA	NA	0.58362	3.6377e-11	0.267074	2.99624e-21	0.94809	1.48447e-12	NA	NA	0.857181	8.33448e-09	0.846871	3.55746e-18	0.99546	5.18066e-10	NA	NA
NSMCE1	5e-10	8.25748e-08	6.2191	Testis	6.94331e-20	9.00964e-17	-9.12853	Cells_Cultured_fibroblasts	1.96943e-13	1.08892e-10	-7.35086	NA	NA	NA	1	1	1	0	3	-0.548105	6.61813	1.10983	9.46286	1.56162	7.73968	NA	NA	0.58362	3.6377e-11	0.267074	2.99624e-21	0.118379	9.96681e-15	NA	NA	0.857181	8.33448e-09	0.846871	3.55746e-18	0.702929	5.85271e-12	NA	NA
NSMCE1	5e-10	8.25748e-08	6.2191	Testis	6.94331e-20	9.00964e-17	-9.12853	Cells_EBV-transformed_lymphocytes	1.26912e-13	6.07301e-11	-7.40936	NA	NA	NA	1	1	1	0	3	-0.548105	6.61813	1.10983	9.46286	1.57793	7.80199	NA	NA	0.58362	3.6377e-11	0.267074	2.99624e-21	0.114582	6.094e-15	NA	NA	0.857181	8.33448e-09	0.846871	3.55746e-18	0.709879	3.22417e-12	NA	NA
NSMCE1	5e-10	8.25748e-08	6.2191	Testis	6.94331e-20	9.00964e-17	-9.12853	Colon_Sigmoid	3.44824e-12	1.26168e-09	6.95813	NA	NA	NA	1	1	1	0	3	-0.548105	6.61813	1.10983	9.46286	-0.0651049	-7.07593	NA	NA	0.58362	3.6377e-11	0.267074	2.99624e-21	0.94809	1.48447e-12	NA	NA	0.857181	8.33448e-09	0.846871	3.55746e-18	0.993877	5.33676e-10	NA	NA
NSMCE1	5e-10	8.25748e-08	6.2191	Testis	6.94331e-20	9.00964e-17	-9.12853	Colon_Transverse	2.45811e-13	1.35041e-10	-7.32117	NA	NA	NA	1	1	1	0	3	-0.548105	6.61813	1.10983	9.46286	1.55228	7.70787	NA	NA	0.58362	3.6377e-11	0.267074	2.99624e-21	0.120595	1.2793e-14	NA	NA	0.857181	8.33448e-09	0.846871	3.55746e-18	0.728629	7.16234e-12	NA	NA
NSMCE1	5e-10	8.25748e-08	6.2191	Testis	6.94331e-20	9.00964e-17	-9.12853	Esophagus_Gastroesophageal_Junction	2.28262e-12	8.49769e-10	-7.01603	NA	NA	NA	1	1	1	0	3	-0.548105	6.61813	1.10983	9.46286	0.519871	7.2082	NA	NA	0.58362	3.6377e-11	0.267074	2.99624e-21	0.603153	5.66953e-13	NA	NA	0.857181	8.33448e-09	0.846871	3.55746e-18	0.946334	2.08233e-10	NA	NA
NSMCE1	5e-10	8.25748e-08	6.2191	Testis	6.94331e-20	9.00964e-17	-9.12853	Esophagus_Mucosa	5.6738e-13	2.79927e-10	-7.2081	NA	NA	NA	1	1	1	0	3	-0.548105	6.61813	1.10983	9.46286	1.55618	7.59392	NA	NA	0.58362	3.6377e-11	0.267074	2.99624e-21	0.119665	3.10364e-14	NA	NA	0.857181	8.33448e-09	0.846871	3.55746e-18	0.723263	1.46537e-11	NA	NA
NSMCE1	5e-10	8.25748e-08	6.2191	Testis	6.94331e-20	9.00964e-17	-9.12853	Esophagus_Muscularis	3.2745e-16	2.11645e-13	8.16276	NA	NA	NA	1	1	1	0	3	-0.548105	6.61813	1.10983	9.46286	-0.325342	-8.34726	NA	NA	0.58362	3.6377e-11	0.267074	2.99624e-21	0.744922	6.98657e-17	NA	NA	0.857181	8.33448e-09	0.846871	3.55746e-18	0.964001	3.98322e-14	NA	NA
NSMCE1	5e-10	8.25748e-08	6.2191	Testis	6.94331e-20	9.00964e-17	-9.12853	Heart_Atrial_Appendage	2.28262e-12	8.71225e-10	7.01603	NA	NA	NA	1	1	1	0	3	-0.548105	6.61813	1.10983	9.46286	-0.519871	-7.2082	NA	NA	0.58362	3.6377e-11	0.267074	2.99624e-21	0.603153	5.66953e-13	NA	NA	0.857181	8.33448e-09	0.846871	3.55746e-18	0.945337	2.35442e-10	NA	NA
NSMCE1	5e-10	8.25748e-08	6.2191	Testis	6.94331e-20	9.00964e-17	-9.12853	Heart_Left_Ventricle	7.09473e-12	2.65287e-09	-6.85573	NA	NA	NA	1	1	1	0	3	-0.548105	6.61813	1.10983	9.46286	1.54484	7.23453	NA	NA	0.58362	3.6377e-11	0.267074	2.99624e-21	0.122385	4.67156e-13	NA	NA	0.857181	8.33448e-09	0.846871	3.55746e-18	0.727035	1.73405e-10	NA	NA
NSMCE1	5e-10	8.25748e-08	6.2191	Testis	6.94331e-20	9.00964e-17	-9.12853	Kidney_Cortex	1.21952e-15	1.5374e-12	8.00247	NA	NA	NA	1	1	1	0	3	-0.548105	6.61813	1.10983	9.46286	-1.23098	-8.34003	NA	NA	0.58362	3.6377e-11	0.267074	2.99624e-21	0.218329	7.42719e-17	NA	NA	0.857181	8.33448e-09	0.846871	3.55746e-18	0.814007	6.87906e-14	NA	NA
NSMCE1	5e-10	8.25748e-08	6.2191	Testis	6.94331e-20	9.00964e-17	-9.12853	Liver	9.1841e-12	3.93699e-09	-6.81874	NA	NA	NA	1	1	1	0	3	-0.548105	6.61813	1.10983	9.46286	1.52219	7.19061	NA	NA	0.58362	3.6377e-11	0.267074	2.99624e-21	0.127961	6.45034e-13	NA	NA	0.857181	8.33448e-09	0.846871	3.55746e-18	0.71998	2.72455e-10	NA	NA
NSMCE1	5e-10	8.25748e-08	6.2191	Testis	6.94331e-20	9.00964e-17	-9.12853	Lung	1.05525e-16	6.29966e-14	8.2984	NA	NA	NA	1	1	1	0	3	-0.548105	6.61813	1.10983	9.46286	-0.33706	-8.4771	NA	NA	0.58362	3.6377e-11	0.267074	2.99624e-21	0.736072	2.30868e-17	NA	NA	0.857181	8.33448e-09	0.846871	3.55746e-18	0.95976	1.42822e-14	NA	NA
NSMCE1	5e-10	8.25748e-08	6.2191	Testis	6.94331e-20	9.00964e-17	-9.12853	Minor_Salivary_Gland	7.09473e-12	2.66529e-09	-6.85573	NA	NA	NA	1	1	1	0	3	-0.548105	6.61813	1.10983	9.46286	1.54484	7.23453	NA	NA	0.58362	3.6377e-11	0.267074	2.99624e-21	0.122385	4.67156e-13	NA	NA	0.857181	8.33448e-09	0.846871	3.55746e-18	0.719996	2.24679e-10	NA	NA
NSMCE1	5e-10	8.25748e-08	6.2191	Testis	6.94331e-20	9.00964e-17	-9.12853	Muscle_Skeletal	9.1841e-12	3.40295e-09	6.81874	NA	NA	NA	1	1	1	0	3	-0.548105	6.61813	1.10983	9.46286	-1.52219	-7.19061	NA	NA	0.58362	3.6377e-11	0.267074	2.99624e-21	0.127961	6.45034e-13	NA	NA	0.857181	8.33448e-09	0.846871	3.55746e-18	0.734523	2.61813e-10	NA	NA
NSMCE1	5e-10	8.25748e-08	6.2191	Testis	6.94331e-20	9.00964e-17	-9.12853	Nerve_Tibial	1.05525e-16	6.52104e-14	8.2984	NA	NA	NA	1	1	1	0	3	-0.548105	6.61813	1.10983	9.46286	-0.33706	-8.4771	NA	NA	0.58362	3.6377e-11	0.267074	2.99624e-21	0.736072	2.30868e-17	NA	NA	0.857181	8.33448e-09	0.846871	3.55746e-18	0.962096	1.42133e-14	NA	NA
NSMCE1	5e-10	8.25748e-08	6.2191	Testis	6.94331e-20	9.00964e-17	-9.12853	Ovary	4.86013e-13	2.75854e-10	-7.22915	NA	NA	NA	1	1	1	0	3	-0.548105	6.61813	1.10983	9.46286	1.56219	7.61637	NA	NA	0.58362	3.6377e-11	0.267074	2.99624e-21	0.118243	2.60908e-14	NA	NA	0.857181	8.33448e-09	0.846871	3.55746e-18	0.715991	1.36027e-11	NA	NA
NSMCE1	5e-10	8.25748e-08	6.2191	Testis	6.94331e-20	9.00964e-17	-9.12853	Pancreas	7.0991e-05	0.00412198	-3.97294	NA	NA	NA	1	1	1	0	3	-0.548105	6.61813	1.10983	9.46286	0.474623	4.12819	NA	NA	0.58362	3.6377e-11	0.267074	2.99624e-21	0.635056	3.65623e-05	NA	NA	0.857181	8.33448e-09	0.846871	3.55746e-18	0.946804	0.00232961	NA	NA
NSMCE1	5e-10	8.25748e-08	6.2191	Testis	6.94331e-20	9.00964e-17	-9.12853	Pituitary	3.2745e-16	1.92011e-13	8.16276	NA	NA	NA	1	1	1	0	3	-0.548105	6.61813	1.10983	9.46286	-0.325342	-8.34726	NA	NA	0.58362	3.6377e-11	0.267074	2.99624e-21	0.744922	6.98657e-17	NA	NA	0.857181	8.33448e-09	0.846871	3.55746e-18	0.969055	4.4976e-14	NA	NA
NSMCE1	5e-10	8.25748e-08	6.2191	Testis	6.94331e-20	9.00964e-17	-9.12853	Prostate	1.21952e-15	7.28214e-13	-8.00247	NA	NA	NA	1	1	1	0	3	-0.548105	6.61813	1.10983	9.46286	1.49649	8.34003	NA	NA	0.58362	3.6377e-11	0.267074	2.99624e-21	0.134526	7.42719e-17	NA	NA	0.857181	8.33448e-09	0.846871	3.55746e-18	0.73884	4.49977e-14	NA	NA
NSMCE1	5e-10	8.25748e-08	6.2191	Testis	6.94331e-20	9.00964e-17	-9.12853	Skin_Not_Sun_Exposed_Suprapubic	9.69398e-14	5.97516e-11	-7.44501	NA	NA	NA	1	1	1	0	3	-0.548105	6.61813	1.10983	9.46286	1.56658	7.83606	NA	NA	0.58362	3.6377e-11	0.267074	2.99624e-21	0.117212	4.64894e-15	NA	NA	0.857181	8.33448e-09	0.846871	3.55746e-18	0.720854	2.54808e-12	NA	NA
NSMCE1	5e-10	8.25748e-08	6.2191	Testis	6.94331e-20	9.00964e-17	-9.12853	Skin_Sun_Exposed_Lower_leg	7.09473e-12	2.44803e-09	-6.85573	NA	NA	NA	1	1	1	0	3	-0.548105	6.61813	1.10983	9.46286	1.54484	7.23453	NA	NA	0.58362	3.6377e-11	0.267074	2.99624e-21	0.122385	4.67156e-13	NA	NA	0.857181	8.33448e-09	0.846871	3.55746e-18	0.728996	1.94591e-10	NA	NA
NSMCE1	5e-10	8.25748e-08	6.2191	Testis	6.94331e-20	9.00964e-17	-9.12853	Small_Intestine_Terminal_Ileum	2.28262e-12	9.10005e-10	-7.01603	NA	NA	NA	1	1	1	0	3	-0.548105	6.61813	1.10983	9.46286	0.519871	7.2082	NA	NA	0.58362	3.6377e-11	0.267074	2.99624e-21	0.603153	5.66953e-13	NA	NA	0.857181	8.33448e-09	0.846871	3.55746e-18	0.946504	2.44317e-10	NA	NA
NSMCE1	5e-10	8.25748e-08	6.2191	Testis	6.94331e-20	9.00964e-17	-9.12853	Spleen	3.24027e-13	1.61091e-10	-7.28402	NA	NA	NA	1	1	1	0	3	-0.548105	6.61813	1.10983	9.46286	1.54991	7.66976	NA	NA	0.58362	3.6377e-11	0.267074	2.99624e-21	0.121163	1.72318e-14	NA	NA	0.857181	8.33448e-09	0.846871	3.55746e-18	0.714932	8.54971e-12	NA	NA
NSMCE1	5e-10	8.25748e-08	6.2191	Testis	6.94331e-20	9.00964e-17	-9.12853	Stomach	2.28262e-12	9.90319e-10	-7.01603	NA	NA	NA	1	1	1	0	3	-0.548105	6.61813	1.10983	9.46286	0.519871	7.2082	NA	NA	0.58362	3.6377e-11	0.267074	2.99624e-21	0.603153	5.66953e-13	NA	NA	0.857181	8.33448e-09	0.846871	3.55746e-18	0.946338	2.82492e-10	NA	NA
NSMCE1	5e-10	8.25748e-08	6.2191	Testis	6.94331e-20	9.00964e-17	-9.12853	Testis	3.36223e-13	2.05018e-10	7.27903	NA	NA	NA	1	1	1	0	3	-0.548105	6.61813	1.10983	9.46286	-0.671105	-7.50509	NA	NA	0.58362	3.6377e-11	0.267074	2.99624e-21	0.502154	6.13842e-14	NA	NA	0.857181	8.33448e-09	0.846871	3.55746e-18	0.924933	3.34906e-11	NA	NA
NSMCE1	5e-10	8.25748e-08	6.2191	Testis	6.94331e-20	9.00964e-17	-9.12853	Thyroid	3.2745e-16	1.92573e-13	8.16276	NA	NA	NA	1	1	1	0	3	-0.548105	6.61813	1.10983	9.46286	-0.325342	-8.34726	NA	NA	0.58362	3.6377e-11	0.267074	2.99624e-21	0.744922	6.98657e-17	NA	NA	0.857181	8.33448e-09	0.846871	3.55746e-18	0.962072	4.07058e-14	NA	NA
NSMCE1	5e-10	8.25748e-08	6.2191	Testis	6.94331e-20	9.00964e-17	-9.12853	Uterus	6.96831e-14	3.715e-11	-7.48847	NA	NA	NA	1	1	1	0	3	-0.548105	6.61813	1.10983	9.46286	1.55356	7.87775	NA	NA	0.58362	3.6377e-11	0.267074	2.99624e-21	0.12029	3.33319e-15	NA	NA	0.857181	8.33448e-09	0.846871	3.55746e-18	0.717891	1.81094e-12	NA	NA
NSMCE1	5e-10	8.25748e-08	6.2191	Testis	6.94331e-20	9.00964e-17	-9.12853	Vagina	1.21952e-15	9.44072e-13	-8.00247	NA	NA	NA	1	1	1	0	3	-0.548105	6.61813	1.10983	9.46286	1.23098	8.34003	NA	NA	0.58362	3.6377e-11	0.267074	2.99624e-21	0.218329	7.42719e-17	NA	NA	0.857181	8.33448e-09	0.846871	3.55746e-18	0.811433	5.2941e-14	NA	NA
NSMCE1	5e-10	8.25748e-08	6.2191	Testis	6.94331e-20	9.00964e-17	-9.12853	Whole_Blood	5.05772e-13	2.17195e-10	-7.22374	NA	NA	NA	1	1	1	0	3	-0.548105	6.61813	1.10983	9.46286	1.55494	7.60955	NA	NA	0.58362	3.6377e-11	0.267074	2.99624e-21	0.119961	2.75043e-14	NA	NA	0.857181	8.33448e-09	0.846871	3.55746e-18	0.728617	1.26969e-11	NA	NA
NSMCE1	5e-10	8.25748e-08	6.2191	Testis	6.94331e-20	9.00964e-17	-9.12853	smultixcan	2.281e-19	1.68241e-16	-0.771983	NA	NA	NA	1	1	1	0	3	-0.548105	6.61813	1.10983	9.46286	0.212579	1.09634	NA	NA	0.58362	3.6377e-11	0.267074	2.99624e-21	0.353705	7.83037e-18	NA	NA	0.857181	8.33448e-09	0.846871	3.55746e-18	0.86356	5.20553e-15	NA	NA
NSMCE1	5e-10	8.25748e-08	6.2191	Whole_Blood	6.50791e-12	2.23535e-09	-6.86806	Adipose_Subcutaneous	5.97785e-13	2.5856e-10	-7.20099	NA	NA	NA	1	1	1	0	3	-0.548105	6.61813	0.380716	7.00168	0.647572	7.42189	NA	NA	0.58362	3.6377e-11	0.703414	2.52915e-12	0.517262	1.15463e-13	NA	NA	0.857181	8.33448e-09	0.965913	1.02852e-09	0.925129	5.00556e-11	NA	NA
NSMCE1	5e-10	8.25748e-08	6.2191	Whole_Blood	6.50791e-12	2.23535e-09	-6.86806	Adipose_Visceral_Omentum	2.28262e-12	8.95114e-10	-7.01603	NA	NA	NA	1	1	1	0	3	-0.548105	6.61813	0.380716	7.00168	0.519871	7.2082	NA	NA	0.58362	3.6377e-11	0.703414	2.52915e-12	0.603153	5.66953e-13	NA	NA	0.857181	8.33448e-09	0.965913	1.02852e-09	0.937088	2.37331e-10	NA	NA
NSMCE1	5e-10	8.25748e-08	6.2191	Whole_Blood	6.50791e-12	2.23535e-09	-6.86806	Adrenal_Gland	3.2745e-16	2.16272e-13	8.16276	NA	NA	NA	1	1	1	0	3	-0.548105	6.61813	0.380716	7.00168	-0.325342	-8.34726	NA	NA	0.58362	3.6377e-11	0.703414	2.52915e-12	0.744922	6.98657e-17	NA	NA	0.857181	8.33448e-09	0.965913	1.02852e-09	0.961086	4.01127e-14	NA	NA
NSMCE1	5e-10	8.25748e-08	6.2191	Whole_Blood	6.50791e-12	2.23535e-09	-6.86806	Artery_Aorta	1.13446e-13	5.45367e-11	-7.42422	NA	NA	NA	1	1	1	0	3	-0.548105	6.61813	0.380716	7.00168	1.56256	7.81425	NA	NA	0.58362	3.6377e-11	0.703414	2.52915e-12	0.118157	5.5292e-15	NA	NA	0.857181	8.33448e-09	0.965913	1.02852e-09	0.720575	2.80664e-12	NA	NA
NSMCE1	5e-10	8.25748e-08	6.2191	Whole_Blood	6.50791e-12	2.23535e-09	-6.86806	Artery_Coronary	8.3809e-15	5.63626e-12	-7.76168	NA	NA	NA	1	1	1	0	3	-0.548105	6.61813	0.380716	7.00168	1.55721	8.15548	NA	NA	0.58362	3.6377e-11	0.703414	2.52915e-12	0.119419	3.47786e-16	NA	NA	0.857181	8.33448e-09	0.965913	1.02852e-09	0.705235	2.16507e-13	NA	NA
NSMCE1	5e-10	8.25748e-08	6.2191	Whole_Blood	6.50791e-12	2.23535e-09	-6.86806	Artery_Tibial	1.05525e-16	6.33997e-14	8.2984	NA	NA	NA	1	1	1	0	3	-0.548105	6.61813	0.380716	7.00168	-0.33706	-8.4771	NA	NA	0.58362	3.6377e-11	0.703414	2.52915e-12	0.736072	2.30868e-17	NA	NA	0.857181	8.33448e-09	0.965913	1.02852e-09	0.964057	1.38619e-14	NA	NA
NSMCE1	5e-10	8.25748e-08	6.2191	Whole_Blood	6.50791e-12	2.23535e-09	-6.86806	Brain_Amygdala	2.28262e-12	1.40956e-09	7.01603	NA	NA	NA	1	1	1	0	3	-0.548105	6.61813	0.380716	7.00168	-0.519871	-7.2082	NA	NA	0.58362	3.6377e-11	0.703414	2.52915e-12	0.603153	5.66953e-13	NA	NA	0.857181	8.33448e-09	0.965913	1.02852e-09	0.950087	3.33581e-10	NA	NA
NSMCE1	5e-10	8.25748e-08	6.2191	Whole_Blood	6.50791e-12	2.23535e-09	-6.86806	Brain_Anterior_cingulate_cortex_BA24	1.21952e-15	8.38982e-13	-8.00247	NA	NA	NA	1	1	1	0	3	-0.548105	6.61813	0.380716	7.00168	1.23098	8.34003	NA	NA	0.58362	3.6377e-11	0.703414	2.52915e-12	0.218329	7.42719e-17	NA	NA	0.857181	8.33448e-09	0.965913	1.02852e-09	0.813303	6.72071e-14	NA	NA
NSMCE1	5e-10	8.25748e-08	6.2191	Whole_Blood	6.50791e-12	2.23535e-09	-6.86806	Brain_Caudate_basal_ganglia	3.2745e-16	2.0541e-13	8.16276	NA	NA	NA	1	1	1	0	3	-0.548105	6.61813	0.380716	7.00168	-0.325342	-8.34726	NA	NA	0.58362	3.6377e-11	0.703414	2.52915e-12	0.744922	6.98657e-17	NA	NA	0.857181	8.33448e-09	0.965913	1.02852e-09	0.964205	4.74444e-14	NA	NA
NSMCE1	5e-10	8.25748e-08	6.2191	Whole_Blood	6.50791e-12	2.23535e-09	-6.86806	Brain_Cerebellar_Hemisphere	1.21952e-15	6.14565e-13	-8.00247	NA	NA	NA	1	1	1	0	3	-0.548105	6.61813	0.380716	7.00168	1.23098	8.34003	NA	NA	0.58362	3.6377e-11	0.703414	2.52915e-12	0.218329	7.42719e-17	NA	NA	0.857181	8.33448e-09	0.965913	1.02852e-09	0.804288	4.45788e-14	NA	NA
NSMCE1	5e-10	8.25748e-08	6.2191	Whole_Blood	6.50791e-12	2.23535e-09	-6.86806	Brain_Cerebellum	2.28262e-12	8.30186e-10	-7.01603	NA	NA	NA	1	1	1	0	3	-0.548105	6.61813	0.380716	7.00168	0.519871	7.2082	NA	NA	0.58362	3.6377e-11	0.703414	2.52915e-12	0.603153	5.66953e-13	NA	NA	0.857181	8.33448e-09	0.965913	1.02852e-09	0.940327	2.33846e-10	NA	NA
NSMCE1	5e-10	8.25748e-08	6.2191	Whole_Blood	6.50791e-12	2.23535e-09	-6.86806	Brain_Cortex	1.21952e-15	7.92337e-13	-8.00247	NA	NA	NA	1	1	1	0	3	-0.548105	6.61813	0.380716	7.00168	1.23098	8.34003	NA	NA	0.58362	3.6377e-11	0.703414	2.52915e-12	0.218329	7.42719e-17	NA	NA	0.857181	8.33448e-09	0.965913	1.02852e-09	0.803283	5.53968e-14	NA	NA
NSMCE1	5e-10	8.25748e-08	6.2191	Whole_Blood	6.50791e-12	2.23535e-09	-6.86806	Brain_Frontal_Cortex_BA9	2.28262e-12	8.85183e-10	7.01603	NA	NA	NA	1	1	1	0	3	-0.548105	6.61813	0.380716	7.00168	-0.519871	-7.2082	NA	NA	0.58362	3.6377e-11	0.703414	2.52915e-12	0.603153	5.66953e-13	NA	NA	0.857181	8.33448e-09	0.965913	1.02852e-09	0.937992	2.28244e-10	NA	NA
NSMCE1	5e-10	8.25748e-08	6.2191	Whole_Blood	6.50791e-12	2.23535e-09	-6.86806	Brain_Hippocampus	3.11155e-14	2.85247e-11	7.59359	NA	NA	NA	1	1	1	0	3	-0.548105	6.61813	0.380716	7.00168	-0.75261	-7.84006	NA	NA	0.58362	3.6377e-11	0.703414	2.52915e-12	0.451684	4.50334e-15	NA	NA	0.857181	8.33448e-09	0.965913	1.02852e-09	0.914195	3.54547e-12	NA	NA
NSMCE1	5e-10	8.25748e-08	6.2191	Whole_Blood	6.50791e-12	2.23535e-09	-6.86806	Brain_Hypothalamus	3.44824e-12	1.76223e-09	6.95813	NA	NA	NA	1	1	1	0	3	-0.548105	6.61813	0.380716	7.00168	-0.0651049	-7.07593	NA	NA	0.58362	3.6377e-11	0.703414	2.52915e-12	0.94809	1.48447e-12	NA	NA	0.857181	8.33448e-09	0.965913	1.02852e-09	0.995254	6.75777e-10	NA	NA
NSMCE1	5e-10	8.25748e-08	6.2191	Whole_Blood	6.50791e-12	2.23535e-09	-6.86806	Brain_Nucleus_accumbens_basal_ganglia	3.44824e-12	1.61125e-09	6.95813	NA	NA	NA	1	1	1	0	3	-0.548105	6.61813	0.380716	7.00168	-0.0651049	-7.07593	NA	NA	0.58362	3.6377e-11	0.703414	2.52915e-12	0.94809	1.48447e-12	NA	NA	0.857181	8.33448e-09	0.965913	1.02852e-09	0.994844	5.85635e-10	NA	NA
NSMCE1	5e-10	8.25748e-08	6.2191	Whole_Blood	6.50791e-12	2.23535e-09	-6.86806	Brain_Putamen_basal_ganglia	1.21952e-15	1.23862e-12	8.00247	NA	NA	NA	1	1	1	0	3	-0.548105	6.61813	0.380716	7.00168	-1.23098	-8.34003	NA	NA	0.58362	3.6377e-11	0.703414	2.52915e-12	0.218329	7.42719e-17	NA	NA	0.857181	8.33448e-09	0.965913	1.02852e-09	0.803734	7.50821e-14	NA	NA
NSMCE1	5e-10	8.25748e-08	6.2191	Whole_Blood	6.50791e-12	2.23535e-09	-6.86806	Brain_Spinal_cord_cervical_c-1	3.2745e-16	2.86301e-13	8.16276	NA	NA	NA	1	1	1	0	3	-0.548105	6.61813	0.380716	7.00168	-0.325342	-8.34726	NA	NA	0.58362	3.6377e-11	0.703414	2.52915e-12	0.744922	6.98657e-17	NA	NA	0.857181	8.33448e-09	0.965913	1.02852e-09	0.961668	6.80066e-14	NA	NA
NSMCE1	5e-10	8.25748e-08	6.2191	Whole_Blood	6.50791e-12	2.23535e-09	-6.86806	Brain_Substantia_nigra	2.28262e-12	1.1676e-09	7.01603	NA	NA	NA	1	1	1	0	3	-0.548105	6.61813	0.380716	7.00168	-0.519871	-7.2082	NA	NA	0.58362	3.6377e-11	0.703414	2.52915e-12	0.603153	5.66953e-13	NA	NA	0.857181	8.33448e-09	0.965913	1.02852e-09	0.940709	2.64128e-10	NA	NA
NSMCE1	5e-10	8.25748e-08	6.2191	Whole_Blood	6.50791e-12	2.23535e-09	-6.86806	Breast_Mammary_Tissue	3.44824e-12	1.14156e-09	6.95813	NA	NA	NA	1	1	1	0	3	-0.548105	6.61813	0.380716	7.00168	-0.0651049	-7.07593	NA	NA	0.58362	3.6377e-11	0.703414	2.52915e-12	0.94809	1.48447e-12	NA	NA	0.857181	8.33448e-09	0.965913	1.02852e-09	0.99546	5.18066e-10	NA	NA
NSMCE1	5e-10	8.25748e-08	6.2191	Whole_Blood	6.50791e-12	2.23535e-09	-6.86806	Cells_Cultured_fibroblasts	1.96943e-13	1.08892e-10	-7.35086	NA	NA	NA	1	1	1	0	3	-0.548105	6.61813	0.380716	7.00168	1.56162	7.73968	NA	NA	0.58362	3.6377e-11	0.703414	2.52915e-12	0.118379	9.96681e-15	NA	NA	0.857181	8.33448e-09	0.965913	1.02852e-09	0.702929	5.85271e-12	NA	NA
NSMCE1	5e-10	8.25748e-08	6.2191	Whole_Blood	6.50791e-12	2.23535e-09	-6.86806	Cells_EBV-transformed_lymphocytes	1.26912e-13	6.07301e-11	-7.40936	NA	NA	NA	1	1	1	0	3	-0.548105	6.61813	0.380716	7.00168	1.57793	7.80199	NA	NA	0.58362	3.6377e-11	0.703414	2.52915e-12	0.114582	6.094e-15	NA	NA	0.857181	8.33448e-09	0.965913	1.02852e-09	0.709879	3.22417e-12	NA	NA
NSMCE1	5e-10	8.25748e-08	6.2191	Whole_Blood	6.50791e-12	2.23535e-09	-6.86806	Colon_Sigmoid	3.44824e-12	1.26168e-09	6.95813	NA	NA	NA	1	1	1	0	3	-0.548105	6.61813	0.380716	7.00168	-0.0651049	-7.07593	NA	NA	0.58362	3.6377e-11	0.703414	2.52915e-12	0.94809	1.48447e-12	NA	NA	0.857181	8.33448e-09	0.965913	1.02852e-09	0.993877	5.33676e-10	NA	NA
NSMCE1	5e-10	8.25748e-08	6.2191	Whole_Blood	6.50791e-12	2.23535e-09	-6.86806	Colon_Transverse	2.45811e-13	1.35041e-10	-7.32117	NA	NA	NA	1	1	1	0	3	-0.548105	6.61813	0.380716	7.00168	1.55228	7.70787	NA	NA	0.58362	3.6377e-11	0.703414	2.52915e-12	0.120595	1.2793e-14	NA	NA	0.857181	8.33448e-09	0.965913	1.02852e-09	0.728629	7.16234e-12	NA	NA
NSMCE1	5e-10	8.25748e-08	6.2191	Whole_Blood	6.50791e-12	2.23535e-09	-6.86806	Esophagus_Gastroesophageal_Junction	2.28262e-12	8.49769e-10	-7.01603	NA	NA	NA	1	1	1	0	3	-0.548105	6.61813	0.380716	7.00168	0.519871	7.2082	NA	NA	0.58362	3.6377e-11	0.703414	2.52915e-12	0.603153	5.66953e-13	NA	NA	0.857181	8.33448e-09	0.965913	1.02852e-09	0.946334	2.08233e-10	NA	NA
NSMCE1	5e-10	8.25748e-08	6.2191	Whole_Blood	6.50791e-12	2.23535e-09	-6.86806	Esophagus_Mucosa	5.6738e-13	2.79927e-10	-7.2081	NA	NA	NA	1	1	1	0	3	-0.548105	6.61813	0.380716	7.00168	1.55618	7.59392	NA	NA	0.58362	3.6377e-11	0.703414	2.52915e-12	0.119665	3.10364e-14	NA	NA	0.857181	8.33448e-09	0.965913	1.02852e-09	0.723263	1.46537e-11	NA	NA
NSMCE1	5e-10	8.25748e-08	6.2191	Whole_Blood	6.50791e-12	2.23535e-09	-6.86806	Esophagus_Muscularis	3.2745e-16	2.11645e-13	8.16276	NA	NA	NA	1	1	1	0	3	-0.548105	6.61813	0.380716	7.00168	-0.325342	-8.34726	NA	NA	0.58362	3.6377e-11	0.703414	2.52915e-12	0.744922	6.98657e-17	NA	NA	0.857181	8.33448e-09	0.965913	1.02852e-09	0.964001	3.98322e-14	NA	NA
NSMCE1	5e-10	8.25748e-08	6.2191	Whole_Blood	6.50791e-12	2.23535e-09	-6.86806	Heart_Atrial_Appendage	2.28262e-12	8.71225e-10	7.01603	NA	NA	NA	1	1	1	0	3	-0.548105	6.61813	0.380716	7.00168	-0.519871	-7.2082	NA	NA	0.58362	3.6377e-11	0.703414	2.52915e-12	0.603153	5.66953e-13	NA	NA	0.857181	8.33448e-09	0.965913	1.02852e-09	0.945337	2.35442e-10	NA	NA
NSMCE1	5e-10	8.25748e-08	6.2191	Whole_Blood	6.50791e-12	2.23535e-09	-6.86806	Heart_Left_Ventricle	7.09473e-12	2.65287e-09	-6.85573	NA	NA	NA	1	1	1	0	3	-0.548105	6.61813	0.380716	7.00168	1.54484	7.23453	NA	NA	0.58362	3.6377e-11	0.703414	2.52915e-12	0.122385	4.67156e-13	NA	NA	0.857181	8.33448e-09	0.965913	1.02852e-09	0.727035	1.73405e-10	NA	NA
NSMCE1	5e-10	8.25748e-08	6.2191	Whole_Blood	6.50791e-12	2.23535e-09	-6.86806	Kidney_Cortex	1.21952e-15	1.5374e-12	8.00247	NA	NA	NA	1	1	1	0	3	-0.548105	6.61813	0.380716	7.00168	-1.23098	-8.34003	NA	NA	0.58362	3.6377e-11	0.703414	2.52915e-12	0.218329	7.42719e-17	NA	NA	0.857181	8.33448e-09	0.965913	1.02852e-09	0.814007	6.87906e-14	NA	NA
NSMCE1	5e-10	8.25748e-08	6.2191	Whole_Blood	6.50791e-12	2.23535e-09	-6.86806	Liver	9.1841e-12	3.93699e-09	-6.81874	NA	NA	NA	1	1	1	0	3	-0.548105	6.61813	0.380716	7.00168	1.52219	7.19061	NA	NA	0.58362	3.6377e-11	0.703414	2.52915e-12	0.127961	6.45034e-13	NA	NA	0.857181	8.33448e-09	0.965913	1.02852e-09	0.71998	2.72455e-10	NA	NA
NSMCE1	5e-10	8.25748e-08	6.2191	Whole_Blood	6.50791e-12	2.23535e-09	-6.86806	Lung	1.05525e-16	6.29966e-14	8.2984	NA	NA	NA	1	1	1	0	3	-0.548105	6.61813	0.380716	7.00168	-0.33706	-8.4771	NA	NA	0.58362	3.6377e-11	0.703414	2.52915e-12	0.736072	2.30868e-17	NA	NA	0.857181	8.33448e-09	0.965913	1.02852e-09	0.95976	1.42822e-14	NA	NA
NSMCE1	5e-10	8.25748e-08	6.2191	Whole_Blood	6.50791e-12	2.23535e-09	-6.86806	Minor_Salivary_Gland	7.09473e-12	2.66529e-09	-6.85573	NA	NA	NA	1	1	1	0	3	-0.548105	6.61813	0.380716	7.00168	1.54484	7.23453	NA	NA	0.58362	3.6377e-11	0.703414	2.52915e-12	0.122385	4.67156e-13	NA	NA	0.857181	8.33448e-09	0.965913	1.02852e-09	0.719996	2.24679e-10	NA	NA
NSMCE1	5e-10	8.25748e-08	6.2191	Whole_Blood	6.50791e-12	2.23535e-09	-6.86806	Muscle_Skeletal	9.1841e-12	3.40295e-09	6.81874	NA	NA	NA	1	1	1	0	3	-0.548105	6.61813	0.380716	7.00168	-1.52219	-7.19061	NA	NA	0.58362	3.6377e-11	0.703414	2.52915e-12	0.127961	6.45034e-13	NA	NA	0.857181	8.33448e-09	0.965913	1.02852e-09	0.734523	2.61813e-10	NA	NA
NSMCE1	5e-10	8.25748e-08	6.2191	Whole_Blood	6.50791e-12	2.23535e-09	-6.86806	Nerve_Tibial	1.05525e-16	6.52104e-14	8.2984	NA	NA	NA	1	1	1	0	3	-0.548105	6.61813	0.380716	7.00168	-0.33706	-8.4771	NA	NA	0.58362	3.6377e-11	0.703414	2.52915e-12	0.736072	2.30868e-17	NA	NA	0.857181	8.33448e-09	0.965913	1.02852e-09	0.962096	1.42133e-14	NA	NA
NSMCE1	5e-10	8.25748e-08	6.2191	Whole_Blood	6.50791e-12	2.23535e-09	-6.86806	Ovary	4.86013e-13	2.75854e-10	-7.22915	NA	NA	NA	1	1	1	0	3	-0.548105	6.61813	0.380716	7.00168	1.56219	7.61637	NA	NA	0.58362	3.6377e-11	0.703414	2.52915e-12	0.118243	2.60908e-14	NA	NA	0.857181	8.33448e-09	0.965913	1.02852e-09	0.715991	1.36027e-11	NA	NA
NSMCE1	5e-10	8.25748e-08	6.2191	Whole_Blood	6.50791e-12	2.23535e-09	-6.86806	Pancreas	7.0991e-05	0.00412198	-3.97294	NA	NA	NA	1	1	1	0	3	-0.548105	6.61813	0.380716	7.00168	0.474623	4.12819	NA	NA	0.58362	3.6377e-11	0.703414	2.52915e-12	0.635056	3.65623e-05	NA	NA	0.857181	8.33448e-09	0.965913	1.02852e-09	0.946804	0.00232961	NA	NA
NSMCE1	5e-10	8.25748e-08	6.2191	Whole_Blood	6.50791e-12	2.23535e-09	-6.86806	Pituitary	3.2745e-16	1.92011e-13	8.16276	NA	NA	NA	1	1	1	0	3	-0.548105	6.61813	0.380716	7.00168	-0.325342	-8.34726	NA	NA	0.58362	3.6377e-11	0.703414	2.52915e-12	0.744922	6.98657e-17	NA	NA	0.857181	8.33448e-09	0.965913	1.02852e-09	0.969055	4.4976e-14	NA	NA
NSMCE1	5e-10	8.25748e-08	6.2191	Whole_Blood	6.50791e-12	2.23535e-09	-6.86806	Prostate	1.21952e-15	7.28214e-13	-8.00247	NA	NA	NA	1	1	1	0	3	-0.548105	6.61813	0.380716	7.00168	1.49649	8.34003	NA	NA	0.58362	3.6377e-11	0.703414	2.52915e-12	0.134526	7.42719e-17	NA	NA	0.857181	8.33448e-09	0.965913	1.02852e-09	0.73884	4.49977e-14	NA	NA
NSMCE1	5e-10	8.25748e-08	6.2191	Whole_Blood	6.50791e-12	2.23535e-09	-6.86806	Skin_Not_Sun_Exposed_Suprapubic	9.69398e-14	5.97516e-11	-7.44501	NA	NA	NA	1	1	1	0	3	-0.548105	6.61813	0.380716	7.00168	1.56658	7.83606	NA	NA	0.58362	3.6377e-11	0.703414	2.52915e-12	0.117212	4.64894e-15	NA	NA	0.857181	8.33448e-09	0.965913	1.02852e-09	0.720854	2.54808e-12	NA	NA
NSMCE1	5e-10	8.25748e-08	6.2191	Whole_Blood	6.50791e-12	2.23535e-09	-6.86806	Skin_Sun_Exposed_Lower_leg	7.09473e-12	2.44803e-09	-6.85573	NA	NA	NA	1	1	1	0	3	-0.548105	6.61813	0.380716	7.00168	1.54484	7.23453	NA	NA	0.58362	3.6377e-11	0.703414	2.52915e-12	0.122385	4.67156e-13	NA	NA	0.857181	8.33448e-09	0.965913	1.02852e-09	0.728996	1.94591e-10	NA	NA
NSMCE1	5e-10	8.25748e-08	6.2191	Whole_Blood	6.50791e-12	2.23535e-09	-6.86806	Small_Intestine_Terminal_Ileum	2.28262e-12	9.10005e-10	-7.01603	NA	NA	NA	1	1	1	0	3	-0.548105	6.61813	0.380716	7.00168	0.519871	7.2082	NA	NA	0.58362	3.6377e-11	0.703414	2.52915e-12	0.603153	5.66953e-13	NA	NA	0.857181	8.33448e-09	0.965913	1.02852e-09	0.946504	2.44317e-10	NA	NA
NSMCE1	5e-10	8.25748e-08	6.2191	Whole_Blood	6.50791e-12	2.23535e-09	-6.86806	Spleen	3.24027e-13	1.61091e-10	-7.28402	NA	NA	NA	1	1	1	0	3	-0.548105	6.61813	0.380716	7.00168	1.54991	7.66976	NA	NA	0.58362	3.6377e-11	0.703414	2.52915e-12	0.121163	1.72318e-14	NA	NA	0.857181	8.33448e-09	0.965913	1.02852e-09	0.714932	8.54971e-12	NA	NA
NSMCE1	5e-10	8.25748e-08	6.2191	Whole_Blood	6.50791e-12	2.23535e-09	-6.86806	Stomach	2.28262e-12	9.90319e-10	-7.01603	NA	NA	NA	1	1	1	0	3	-0.548105	6.61813	0.380716	7.00168	0.519871	7.2082	NA	NA	0.58362	3.6377e-11	0.703414	2.52915e-12	0.603153	5.66953e-13	NA	NA	0.857181	8.33448e-09	0.965913	1.02852e-09	0.946338	2.82492e-10	NA	NA
NSMCE1	5e-10	8.25748e-08	6.2191	Whole_Blood	6.50791e-12	2.23535e-09	-6.86806	Testis	3.36223e-13	2.05018e-10	7.27903	NA	NA	NA	1	1	1	0	3	-0.548105	6.61813	0.380716	7.00168	-0.671105	-7.50509	NA	NA	0.58362	3.6377e-11	0.703414	2.52915e-12	0.502154	6.13842e-14	NA	NA	0.857181	8.33448e-09	0.965913	1.02852e-09	0.924933	3.34906e-11	NA	NA
NSMCE1	5e-10	8.25748e-08	6.2191	Whole_Blood	6.50791e-12	2.23535e-09	-6.86806	Thyroid	3.2745e-16	1.92573e-13	8.16276	NA	NA	NA	1	1	1	0	3	-0.548105	6.61813	0.380716	7.00168	-0.325342	-8.34726	NA	NA	0.58362	3.6377e-11	0.703414	2.52915e-12	0.744922	6.98657e-17	NA	NA	0.857181	8.33448e-09	0.965913	1.02852e-09	0.962072	4.07058e-14	NA	NA
NSMCE1	5e-10	8.25748e-08	6.2191	Whole_Blood	6.50791e-12	2.23535e-09	-6.86806	Uterus	6.96831e-14	3.715e-11	-7.48847	NA	NA	NA	1	1	1	0	3	-0.548105	6.61813	0.380716	7.00168	1.55356	7.87775	NA	NA	0.58362	3.6377e-11	0.703414	2.52915e-12	0.12029	3.33319e-15	NA	NA	0.857181	8.33448e-09	0.965913	1.02852e-09	0.717891	1.81094e-12	NA	NA
NSMCE1	5e-10	8.25748e-08	6.2191	Whole_Blood	6.50791e-12	2.23535e-09	-6.86806	Vagina	1.21952e-15	9.44072e-13	-8.00247	NA	NA	NA	1	1	1	0	3	-0.548105	6.61813	0.380716	7.00168	1.23098	8.34003	NA	NA	0.58362	3.6377e-11	0.703414	2.52915e-12	0.218329	7.42719e-17	NA	NA	0.857181	8.33448e-09	0.965913	1.02852e-09	0.811433	5.2941e-14	NA	NA
NSMCE1	5e-10	8.25748e-08	6.2191	Whole_Blood	6.50791e-12	2.23535e-09	-6.86806	Whole_Blood	5.05772e-13	2.17195e-10	-7.22374	NA	NA	NA	1	1	1	0	3	-0.548105	6.61813	0.380716	7.00168	1.55494	7.60955	NA	NA	0.58362	3.6377e-11	0.703414	2.52915e-12	0.119961	2.75043e-14	NA	NA	0.857181	8.33448e-09	0.965913	1.02852e-09	0.728617	1.26969e-11	NA	NA
NSMCE1	5e-10	8.25748e-08	6.2191	Whole_Blood	6.50791e-12	2.23535e-09	-6.86806	smultixcan	2.281e-19	1.68241e-16	-0.771983	NA	NA	NA	1	1	1	0	3	-0.548105	6.61813	0.380716	7.00168	0.212579	1.09634	NA	NA	0.58362	3.6377e-11	0.703414	2.52915e-12	0.353705	7.83037e-18	NA	NA	0.857181	8.33448e-09	0.965913	1.02852e-09	0.86356	5.20553e-15	NA	NA
NSMCE1	5e-10	8.25748e-08	6.2191	smultixcan	2.75863e-19	1.19229e-16	-7.86217	Adipose_Subcutaneous	5.97785e-13	2.5856e-10	-7.20099	NA	NA	NA	1	1	1	0	3	-0.548105	6.61813	0.748238	8.13921	0.647572	7.42189	NA	NA	0.58362	3.6377e-11	0.58031	1.21906e-20	0.517262	1.15463e-13	NA	NA	0.857181	8.33448e-09	0.888976	5.42507e-18	0.925129	5.00556e-11	NA	NA
NSMCE1	5e-10	8.25748e-08	6.2191	smultixcan	2.75863e-19	1.19229e-16	-7.86217	Adipose_Visceral_Omentum	2.28262e-12	8.95114e-10	-7.01603	NA	NA	NA	1	1	1	0	3	-0.548105	6.61813	0.748238	8.13921	0.519871	7.2082	NA	NA	0.58362	3.6377e-11	0.58031	1.21906e-20	0.603153	5.66953e-13	NA	NA	0.857181	8.33448e-09	0.888976	5.42507e-18	0.937088	2.37331e-10	NA	NA
NSMCE1	5e-10	8.25748e-08	6.2191	smultixcan	2.75863e-19	1.19229e-16	-7.86217	Adrenal_Gland	3.2745e-16	2.16272e-13	8.16276	NA	NA	NA	1	1	1	0	3	-0.548105	6.61813	0.748238	8.13921	-0.325342	-8.34726	NA	NA	0.58362	3.6377e-11	0.58031	1.21906e-20	0.744922	6.98657e-17	NA	NA	0.857181	8.33448e-09	0.888976	5.42507e-18	0.961086	4.01127e-14	NA	NA
NSMCE1	5e-10	8.25748e-08	6.2191	smultixcan	2.75863e-19	1.19229e-16	-7.86217	Artery_Aorta	1.13446e-13	5.45367e-11	-7.42422	NA	NA	NA	1	1	1	0	3	-0.548105	6.61813	0.748238	8.13921	1.56256	7.81425	NA	NA	0.58362	3.6377e-11	0.58031	1.21906e-20	0.118157	5.5292e-15	NA	NA	0.857181	8.33448e-09	0.888976	5.42507e-18	0.720575	2.80664e-12	NA	NA
NSMCE1	5e-10	8.25748e-08	6.2191	smultixcan	2.75863e-19	1.19229e-16	-7.86217	Artery_Coronary	8.3809e-15	5.63626e-12	-7.76168	NA	NA	NA	1	1	1	0	3	-0.548105	6.61813	0.748238	8.13921	1.55721	8.15548	NA	NA	0.58362	3.6377e-11	0.58031	1.21906e-20	0.119419	3.47786e-16	NA	NA	0.857181	8.33448e-09	0.888976	5.42507e-18	0.705235	2.16507e-13	NA	NA
NSMCE1	5e-10	8.25748e-08	6.2191	smultixcan	2.75863e-19	1.19229e-16	-7.86217	Artery_Tibial	1.05525e-16	6.33997e-14	8.2984	NA	NA	NA	1	1	1	0	3	-0.548105	6.61813	0.748238	8.13921	-0.33706	-8.4771	NA	NA	0.58362	3.6377e-11	0.58031	1.21906e-20	0.736072	2.30868e-17	NA	NA	0.857181	8.33448e-09	0.888976	5.42507e-18	0.964057	1.38619e-14	NA	NA
NSMCE1	5e-10	8.25748e-08	6.2191	smultixcan	2.75863e-19	1.19229e-16	-7.86217	Brain_Amygdala	2.28262e-12	1.40956e-09	7.01603	NA	NA	NA	1	1	1	0	3	-0.548105	6.61813	0.748238	8.13921	-0.519871	-7.2082	NA	NA	0.58362	3.6377e-11	0.58031	1.21906e-20	0.603153	5.66953e-13	NA	NA	0.857181	8.33448e-09	0.888976	5.42507e-18	0.950087	3.33581e-10	NA	NA
NSMCE1	5e-10	8.25748e-08	6.2191	smultixcan	2.75863e-19	1.19229e-16	-7.86217	Brain_Anterior_cingulate_cortex_BA24	1.21952e-15	8.38982e-13	-8.00247	NA	NA	NA	1	1	1	0	3	-0.548105	6.61813	0.748238	8.13921	1.23098	8.34003	NA	NA	0.58362	3.6377e-11	0.58031	1.21906e-20	0.218329	7.42719e-17	NA	NA	0.857181	8.33448e-09	0.888976	5.42507e-18	0.813303	6.72071e-14	NA	NA
NSMCE1	5e-10	8.25748e-08	6.2191	smultixcan	2.75863e-19	1.19229e-16	-7.86217	Brain_Caudate_basal_ganglia	3.2745e-16	2.0541e-13	8.16276	NA	NA	NA	1	1	1	0	3	-0.548105	6.61813	0.748238	8.13921	-0.325342	-8.34726	NA	NA	0.58362	3.6377e-11	0.58031	1.21906e-20	0.744922	6.98657e-17	NA	NA	0.857181	8.33448e-09	0.888976	5.42507e-18	0.964205	4.74444e-14	NA	NA
NSMCE1	5e-10	8.25748e-08	6.2191	smultixcan	2.75863e-19	1.19229e-16	-7.86217	Brain_Cerebellar_Hemisphere	1.21952e-15	6.14565e-13	-8.00247	NA	NA	NA	1	1	1	0	3	-0.548105	6.61813	0.748238	8.13921	1.23098	8.34003	NA	NA	0.58362	3.6377e-11	0.58031	1.21906e-20	0.218329	7.42719e-17	NA	NA	0.857181	8.33448e-09	0.888976	5.42507e-18	0.804288	4.45788e-14	NA	NA
NSMCE1	5e-10	8.25748e-08	6.2191	smultixcan	2.75863e-19	1.19229e-16	-7.86217	Brain_Cerebellum	2.28262e-12	8.30186e-10	-7.01603	NA	NA	NA	1	1	1	0	3	-0.548105	6.61813	0.748238	8.13921	0.519871	7.2082	NA	NA	0.58362	3.6377e-11	0.58031	1.21906e-20	0.603153	5.66953e-13	NA	NA	0.857181	8.33448e-09	0.888976	5.42507e-18	0.940327	2.33846e-10	NA	NA
NSMCE1	5e-10	8.25748e-08	6.2191	smultixcan	2.75863e-19	1.19229e-16	-7.86217	Brain_Cortex	1.21952e-15	7.92337e-13	-8.00247	NA	NA	NA	1	1	1	0	3	-0.548105	6.61813	0.748238	8.13921	1.23098	8.34003	NA	NA	0.58362	3.6377e-11	0.58031	1.21906e-20	0.218329	7.42719e-17	NA	NA	0.857181	8.33448e-09	0.888976	5.42507e-18	0.803283	5.53968e-14	NA	NA
NSMCE1	5e-10	8.25748e-08	6.2191	smultixcan	2.75863e-19	1.19229e-16	-7.86217	Brain_Frontal_Cortex_BA9	2.28262e-12	8.85183e-10	7.01603	NA	NA	NA	1	1	1	0	3	-0.548105	6.61813	0.748238	8.13921	-0.519871	-7.2082	NA	NA	0.58362	3.6377e-11	0.58031	1.21906e-20	0.603153	5.66953e-13	NA	NA	0.857181	8.33448e-09	0.888976	5.42507e-18	0.937992	2.28244e-10	NA	NA
NSMCE1	5e-10	8.25748e-08	6.2191	smultixcan	2.75863e-19	1.19229e-16	-7.86217	Brain_Hippocampus	3.11155e-14	2.85247e-11	7.59359	NA	NA	NA	1	1	1	0	3	-0.548105	6.61813	0.748238	8.13921	-0.75261	-7.84006	NA	NA	0.58362	3.6377e-11	0.58031	1.21906e-20	0.451684	4.50334e-15	NA	NA	0.857181	8.33448e-09	0.888976	5.42507e-18	0.914195	3.54547e-12	NA	NA
NSMCE1	5e-10	8.25748e-08	6.2191	smultixcan	2.75863e-19	1.19229e-16	-7.86217	Brain_Hypothalamus	3.44824e-12	1.76223e-09	6.95813	NA	NA	NA	1	1	1	0	3	-0.548105	6.61813	0.748238	8.13921	-0.0651049	-7.07593	NA	NA	0.58362	3.6377e-11	0.58031	1.21906e-20	0.94809	1.48447e-12	NA	NA	0.857181	8.33448e-09	0.888976	5.42507e-18	0.995254	6.75777e-10	NA	NA
NSMCE1	5e-10	8.25748e-08	6.2191	smultixcan	2.75863e-19	1.19229e-16	-7.86217	Brain_Nucleus_accumbens_basal_ganglia	3.44824e-12	1.61125e-09	6.95813	NA	NA	NA	1	1	1	0	3	-0.548105	6.61813	0.748238	8.13921	-0.0651049	-7.07593	NA	NA	0.58362	3.6377e-11	0.58031	1.21906e-20	0.94809	1.48447e-12	NA	NA	0.857181	8.33448e-09	0.888976	5.42507e-18	0.994844	5.85635e-10	NA	NA
NSMCE1	5e-10	8.25748e-08	6.2191	smultixcan	2.75863e-19	1.19229e-16	-7.86217	Brain_Putamen_basal_ganglia	1.21952e-15	1.23862e-12	8.00247	NA	NA	NA	1	1	1	0	3	-0.548105	6.61813	0.748238	8.13921	-1.23098	-8.34003	NA	NA	0.58362	3.6377e-11	0.58031	1.21906e-20	0.218329	7.42719e-17	NA	NA	0.857181	8.33448e-09	0.888976	5.42507e-18	0.803734	7.50821e-14	NA	NA
NSMCE1	5e-10	8.25748e-08	6.2191	smultixcan	2.75863e-19	1.19229e-16	-7.86217	Brain_Spinal_cord_cervical_c-1	3.2745e-16	2.86301e-13	8.16276	NA	NA	NA	1	1	1	0	3	-0.548105	6.61813	0.748238	8.13921	-0.325342	-8.34726	NA	NA	0.58362	3.6377e-11	0.58031	1.21906e-20	0.744922	6.98657e-17	NA	NA	0.857181	8.33448e-09	0.888976	5.42507e-18	0.961668	6.80066e-14	NA	NA
NSMCE1	5e-10	8.25748e-08	6.2191	smultixcan	2.75863e-19	1.19229e-16	-7.86217	Brain_Substantia_nigra	2.28262e-12	1.1676e-09	7.01603	NA	NA	NA	1	1	1	0	3	-0.548105	6.61813	0.748238	8.13921	-0.519871	-7.2082	NA	NA	0.58362	3.6377e-11	0.58031	1.21906e-20	0.603153	5.66953e-13	NA	NA	0.857181	8.33448e-09	0.888976	5.42507e-18	0.940709	2.64128e-10	NA	NA
NSMCE1	5e-10	8.25748e-08	6.2191	smultixcan	2.75863e-19	1.19229e-16	-7.86217	Breast_Mammary_Tissue	3.44824e-12	1.14156e-09	6.95813	NA	NA	NA	1	1	1	0	3	-0.548105	6.61813	0.748238	8.13921	-0.0651049	-7.07593	NA	NA	0.58362	3.6377e-11	0.58031	1.21906e-20	0.94809	1.48447e-12	NA	NA	0.857181	8.33448e-09	0.888976	5.42507e-18	0.99546	5.18066e-10	NA	NA
NSMCE1	5e-10	8.25748e-08	6.2191	smultixcan	2.75863e-19	1.19229e-16	-7.86217	Cells_Cultured_fibroblasts	1.96943e-13	1.08892e-10	-7.35086	NA	NA	NA	1	1	1	0	3	-0.548105	6.61813	0.748238	8.13921	1.56162	7.73968	NA	NA	0.58362	3.6377e-11	0.58031	1.21906e-20	0.118379	9.96681e-15	NA	NA	0.857181	8.33448e-09	0.888976	5.42507e-18	0.702929	5.85271e-12	NA	NA
NSMCE1	5e-10	8.25748e-08	6.2191	smultixcan	2.75863e-19	1.19229e-16	-7.86217	Cells_EBV-transformed_lymphocytes	1.26912e-13	6.07301e-11	-7.40936	NA	NA	NA	1	1	1	0	3	-0.548105	6.61813	0.748238	8.13921	1.57793	7.80199	NA	NA	0.58362	3.6377e-11	0.58031	1.21906e-20	0.114582	6.094e-15	NA	NA	0.857181	8.33448e-09	0.888976	5.42507e-18	0.709879	3.22417e-12	NA	NA
NSMCE1	5e-10	8.25748e-08	6.2191	smultixcan	2.75863e-19	1.19229e-16	-7.86217	Colon_Sigmoid	3.44824e-12	1.26168e-09	6.95813	NA	NA	NA	1	1	1	0	3	-0.548105	6.61813	0.748238	8.13921	-0.0651049	-7.07593	NA	NA	0.58362	3.6377e-11	0.58031	1.21906e-20	0.94809	1.48447e-12	NA	NA	0.857181	8.33448e-09	0.888976	5.42507e-18	0.993877	5.33676e-10	NA	NA
NSMCE1	5e-10	8.25748e-08	6.2191	smultixcan	2.75863e-19	1.19229e-16	-7.86217	Colon_Transverse	2.45811e-13	1.35041e-10	-7.32117	NA	NA	NA	1	1	1	0	3	-0.548105	6.61813	0.748238	8.13921	1.55228	7.70787	NA	NA	0.58362	3.6377e-11	0.58031	1.21906e-20	0.120595	1.2793e-14	NA	NA	0.857181	8.33448e-09	0.888976	5.42507e-18	0.728629	7.16234e-12	NA	NA
NSMCE1	5e-10	8.25748e-08	6.2191	smultixcan	2.75863e-19	1.19229e-16	-7.86217	Esophagus_Gastroesophageal_Junction	2.28262e-12	8.49769e-10	-7.01603	NA	NA	NA	1	1	1	0	3	-0.548105	6.61813	0.748238	8.13921	0.519871	7.2082	NA	NA	0.58362	3.6377e-11	0.58031	1.21906e-20	0.603153	5.66953e-13	NA	NA	0.857181	8.33448e-09	0.888976	5.42507e-18	0.946334	2.08233e-10	NA	NA
NSMCE1	5e-10	8.25748e-08	6.2191	smultixcan	2.75863e-19	1.19229e-16	-7.86217	Esophagus_Mucosa	5.6738e-13	2.79927e-10	-7.2081	NA	NA	NA	1	1	1	0	3	-0.548105	6.61813	0.748238	8.13921	1.55618	7.59392	NA	NA	0.58362	3.6377e-11	0.58031	1.21906e-20	0.119665	3.10364e-14	NA	NA	0.857181	8.33448e-09	0.888976	5.42507e-18	0.723263	1.46537e-11	NA	NA
NSMCE1	5e-10	8.25748e-08	6.2191	smultixcan	2.75863e-19	1.19229e-16	-7.86217	Esophagus_Muscularis	3.2745e-16	2.11645e-13	8.16276	NA	NA	NA	1	1	1	0	3	-0.548105	6.61813	0.748238	8.13921	-0.325342	-8.34726	NA	NA	0.58362	3.6377e-11	0.58031	1.21906e-20	0.744922	6.98657e-17	NA	NA	0.857181	8.33448e-09	0.888976	5.42507e-18	0.964001	3.98322e-14	NA	NA
NSMCE1	5e-10	8.25748e-08	6.2191	smultixcan	2.75863e-19	1.19229e-16	-7.86217	Heart_Atrial_Appendage	2.28262e-12	8.71225e-10	7.01603	NA	NA	NA	1	1	1	0	3	-0.548105	6.61813	0.748238	8.13921	-0.519871	-7.2082	NA	NA	0.58362	3.6377e-11	0.58031	1.21906e-20	0.603153	5.66953e-13	NA	NA	0.857181	8.33448e-09	0.888976	5.42507e-18	0.945337	2.35442e-10	NA	NA
NSMCE1	5e-10	8.25748e-08	6.2191	smultixcan	2.75863e-19	1.19229e-16	-7.86217	Heart_Left_Ventricle	7.09473e-12	2.65287e-09	-6.85573	NA	NA	NA	1	1	1	0	3	-0.548105	6.61813	0.748238	8.13921	1.54484	7.23453	NA	NA	0.58362	3.6377e-11	0.58031	1.21906e-20	0.122385	4.67156e-13	NA	NA	0.857181	8.33448e-09	0.888976	5.42507e-18	0.727035	1.73405e-10	NA	NA
NSMCE1	5e-10	8.25748e-08	6.2191	smultixcan	2.75863e-19	1.19229e-16	-7.86217	Kidney_Cortex	1.21952e-15	1.5374e-12	8.00247	NA	NA	NA	1	1	1	0	3	-0.548105	6.61813	0.748238	8.13921	-1.23098	-8.34003	NA	NA	0.58362	3.6377e-11	0.58031	1.21906e-20	0.218329	7.42719e-17	NA	NA	0.857181	8.33448e-09	0.888976	5.42507e-18	0.814007	6.87906e-14	NA	NA
NSMCE1	5e-10	8.25748e-08	6.2191	smultixcan	2.75863e-19	1.19229e-16	-7.86217	Liver	9.1841e-12	3.93699e-09	-6.81874	NA	NA	NA	1	1	1	0	3	-0.548105	6.61813	0.748238	8.13921	1.52219	7.19061	NA	NA	0.58362	3.6377e-11	0.58031	1.21906e-20	0.127961	6.45034e-13	NA	NA	0.857181	8.33448e-09	0.888976	5.42507e-18	0.71998	2.72455e-10	NA	NA
NSMCE1	5e-10	8.25748e-08	6.2191	smultixcan	2.75863e-19	1.19229e-16	-7.86217	Lung	1.05525e-16	6.29966e-14	8.2984	NA	NA	NA	1	1	1	0	3	-0.548105	6.61813	0.748238	8.13921	-0.33706	-8.4771	NA	NA	0.58362	3.6377e-11	0.58031	1.21906e-20	0.736072	2.30868e-17	NA	NA	0.857181	8.33448e-09	0.888976	5.42507e-18	0.95976	1.42822e-14	NA	NA
NSMCE1	5e-10	8.25748e-08	6.2191	smultixcan	2.75863e-19	1.19229e-16	-7.86217	Minor_Salivary_Gland	7.09473e-12	2.66529e-09	-6.85573	NA	NA	NA	1	1	1	0	3	-0.548105	6.61813	0.748238	8.13921	1.54484	7.23453	NA	NA	0.58362	3.6377e-11	0.58031	1.21906e-20	0.122385	4.67156e-13	NA	NA	0.857181	8.33448e-09	0.888976	5.42507e-18	0.719996	2.24679e-10	NA	NA
NSMCE1	5e-10	8.25748e-08	6.2191	smultixcan	2.75863e-19	1.19229e-16	-7.86217	Muscle_Skeletal	9.1841e-12	3.40295e-09	6.81874	NA	NA	NA	1	1	1	0	3	-0.548105	6.61813	0.748238	8.13921	-1.52219	-7.19061	NA	NA	0.58362	3.6377e-11	0.58031	1.21906e-20	0.127961	6.45034e-13	NA	NA	0.857181	8.33448e-09	0.888976	5.42507e-18	0.734523	2.61813e-10	NA	NA
NSMCE1	5e-10	8.25748e-08	6.2191	smultixcan	2.75863e-19	1.19229e-16	-7.86217	Nerve_Tibial	1.05525e-16	6.52104e-14	8.2984	NA	NA	NA	1	1	1	0	3	-0.548105	6.61813	0.748238	8.13921	-0.33706	-8.4771	NA	NA	0.58362	3.6377e-11	0.58031	1.21906e-20	0.736072	2.30868e-17	NA	NA	0.857181	8.33448e-09	0.888976	5.42507e-18	0.962096	1.42133e-14	NA	NA
NSMCE1	5e-10	8.25748e-08	6.2191	smultixcan	2.75863e-19	1.19229e-16	-7.86217	Ovary	4.86013e-13	2.75854e-10	-7.22915	NA	NA	NA	1	1	1	0	3	-0.548105	6.61813	0.748238	8.13921	1.56219	7.61637	NA	NA	0.58362	3.6377e-11	0.58031	1.21906e-20	0.118243	2.60908e-14	NA	NA	0.857181	8.33448e-09	0.888976	5.42507e-18	0.715991	1.36027e-11	NA	NA
NSMCE1	5e-10	8.25748e-08	6.2191	smultixcan	2.75863e-19	1.19229e-16	-7.86217	Pancreas	7.0991e-05	0.00412198	-3.97294	NA	NA	NA	1	1	1	0	3	-0.548105	6.61813	0.748238	8.13921	0.474623	4.12819	NA	NA	0.58362	3.6377e-11	0.58031	1.21906e-20	0.635056	3.65623e-05	NA	NA	0.857181	8.33448e-09	0.888976	5.42507e-18	0.946804	0.00232961	NA	NA
NSMCE1	5e-10	8.25748e-08	6.2191	smultixcan	2.75863e-19	1.19229e-16	-7.86217	Pituitary	3.2745e-16	1.92011e-13	8.16276	NA	NA	NA	1	1	1	0	3	-0.548105	6.61813	0.748238	8.13921	-0.325342	-8.34726	NA	NA	0.58362	3.6377e-11	0.58031	1.21906e-20	0.744922	6.98657e-17	NA	NA	0.857181	8.33448e-09	0.888976	5.42507e-18	0.969055	4.4976e-14	NA	NA
NSMCE1	5e-10	8.25748e-08	6.2191	smultixcan	2.75863e-19	1.19229e-16	-7.86217	Prostate	1.21952e-15	7.28214e-13	-8.00247	NA	NA	NA	1	1	1	0	3	-0.548105	6.61813	0.748238	8.13921	1.49649	8.34003	NA	NA	0.58362	3.6377e-11	0.58031	1.21906e-20	0.134526	7.42719e-17	NA	NA	0.857181	8.33448e-09	0.888976	5.42507e-18	0.73884	4.49977e-14	NA	NA
NSMCE1	5e-10	8.25748e-08	6.2191	smultixcan	2.75863e-19	1.19229e-16	-7.86217	Skin_Not_Sun_Exposed_Suprapubic	9.69398e-14	5.97516e-11	-7.44501	NA	NA	NA	1	1	1	0	3	-0.548105	6.61813	0.748238	8.13921	1.56658	7.83606	NA	NA	0.58362	3.6377e-11	0.58031	1.21906e-20	0.117212	4.64894e-15	NA	NA	0.857181	8.33448e-09	0.888976	5.42507e-18	0.720854	2.54808e-12	NA	NA
NSMCE1	5e-10	8.25748e-08	6.2191	smultixcan	2.75863e-19	1.19229e-16	-7.86217	Skin_Sun_Exposed_Lower_leg	7.09473e-12	2.44803e-09	-6.85573	NA	NA	NA	1	1	1	0	3	-0.548105	6.61813	0.748238	8.13921	1.54484	7.23453	NA	NA	0.58362	3.6377e-11	0.58031	1.21906e-20	0.122385	4.67156e-13	NA	NA	0.857181	8.33448e-09	0.888976	5.42507e-18	0.728996	1.94591e-10	NA	NA
NSMCE1	5e-10	8.25748e-08	6.2191	smultixcan	2.75863e-19	1.19229e-16	-7.86217	Small_Intestine_Terminal_Ileum	2.28262e-12	9.10005e-10	-7.01603	NA	NA	NA	1	1	1	0	3	-0.548105	6.61813	0.748238	8.13921	0.519871	7.2082	NA	NA	0.58362	3.6377e-11	0.58031	1.21906e-20	0.603153	5.66953e-13	NA	NA	0.857181	8.33448e-09	0.888976	5.42507e-18	0.946504	2.44317e-10	NA	NA
NSMCE1	5e-10	8.25748e-08	6.2191	smultixcan	2.75863e-19	1.19229e-16	-7.86217	Spleen	3.24027e-13	1.61091e-10	-7.28402	NA	NA	NA	1	1	1	0	3	-0.548105	6.61813	0.748238	8.13921	1.54991	7.66976	NA	NA	0.58362	3.6377e-11	0.58031	1.21906e-20	0.121163	1.72318e-14	NA	NA	0.857181	8.33448e-09	0.888976	5.42507e-18	0.714932	8.54971e-12	NA	NA
NSMCE1	5e-10	8.25748e-08	6.2191	smultixcan	2.75863e-19	1.19229e-16	-7.86217	Stomach	2.28262e-12	9.90319e-10	-7.01603	NA	NA	NA	1	1	1	0	3	-0.548105	6.61813	0.748238	8.13921	0.519871	7.2082	NA	NA	0.58362	3.6377e-11	0.58031	1.21906e-20	0.603153	5.66953e-13	NA	NA	0.857181	8.33448e-09	0.888976	5.42507e-18	0.946338	2.82492e-10	NA	NA
NSMCE1	5e-10	8.25748e-08	6.2191	smultixcan	2.75863e-19	1.19229e-16	-7.86217	Testis	3.36223e-13	2.05018e-10	7.27903	NA	NA	NA	1	1	1	0	3	-0.548105	6.61813	0.748238	8.13921	-0.671105	-7.50509	NA	NA	0.58362	3.6377e-11	0.58031	1.21906e-20	0.502154	6.13842e-14	NA	NA	0.857181	8.33448e-09	0.888976	5.42507e-18	0.924933	3.34906e-11	NA	NA
NSMCE1	5e-10	8.25748e-08	6.2191	smultixcan	2.75863e-19	1.19229e-16	-7.86217	Thyroid	3.2745e-16	1.92573e-13	8.16276	NA	NA	NA	1	1	1	0	3	-0.548105	6.61813	0.748238	8.13921	-0.325342	-8.34726	NA	NA	0.58362	3.6377e-11	0.58031	1.21906e-20	0.744922	6.98657e-17	NA	NA	0.857181	8.33448e-09	0.888976	5.42507e-18	0.962072	4.07058e-14	NA	NA
NSMCE1	5e-10	8.25748e-08	6.2191	smultixcan	2.75863e-19	1.19229e-16	-7.86217	Uterus	6.96831e-14	3.715e-11	-7.48847	NA	NA	NA	1	1	1	0	3	-0.548105	6.61813	0.748238	8.13921	1.55356	7.87775	NA	NA	0.58362	3.6377e-11	0.58031	1.21906e-20	0.12029	3.33319e-15	NA	NA	0.857181	8.33448e-09	0.888976	5.42507e-18	0.717891	1.81094e-12	NA	NA
NSMCE1	5e-10	8.25748e-08	6.2191	smultixcan	2.75863e-19	1.19229e-16	-7.86217	Vagina	1.21952e-15	9.44072e-13	-8.00247	NA	NA	NA	1	1	1	0	3	-0.548105	6.61813	0.748238	8.13921	1.23098	8.34003	NA	NA	0.58362	3.6377e-11	0.58031	1.21906e-20	0.218329	7.42719e-17	NA	NA	0.857181	8.33448e-09	0.888976	5.42507e-18	0.811433	5.2941e-14	NA	NA
NSMCE1	5e-10	8.25748e-08	6.2191	smultixcan	2.75863e-19	1.19229e-16	-7.86217	Whole_Blood	5.05772e-13	2.17195e-10	-7.22374	NA	NA	NA	1	1	1	0	3	-0.548105	6.61813	0.748238	8.13921	1.55494	7.60955	NA	NA	0.58362	3.6377e-11	0.58031	1.21906e-20	0.119961	2.75043e-14	NA	NA	0.857181	8.33448e-09	0.888976	5.42507e-18	0.728617	1.26969e-11	NA	NA
NSMCE1	5e-10	8.25748e-08	6.2191	smultixcan	2.75863e-19	1.19229e-16	-7.86217	smultixcan	2.281e-19	1.68241e-16	-0.771983	NA	NA	NA	1	1	1	0	3	-0.548105	6.61813	0.748238	8.13921	0.212579	1.09634	NA	NA	0.58362	3.6377e-11	0.58031	1.21906e-20	0.353705	7.83037e-18	NA	NA	0.857181	8.33448e-09	0.888976	5.42507e-18	0.86356	5.20553e-15	NA	NA
D2HGDH	5e-10	8.25748e-08	-6.2191	Adipose_Visceral_Omentum	4.89774e-05	0.00331341	4.06045	Adipose_Subcutaneous	1.395e-22	1.37321e-19	9.77833	NA	NA	NA	1	1	1	0	3	0.876442	6.2191	1.51014	-4.00895	-0.81187	-10.0401	NA	NA	0.38079	5e-10	0.131008	6.09906e-05	0.416866	1.01532e-23	NA	NA	0.791699	7.12598e-08	0.744792	0.00381477	0.895479	1.15909e-20	NA	NA
D2HGDH	5e-10	8.25748e-08	-6.2191	Adipose_Visceral_Omentum	4.89774e-05	0.00331341	4.06045	Adipose_Visceral_Omentum	5.93101e-23	5.08769e-20	9.86453	NA	NA	NA	1	1	1	0	3	0.876442	6.2191	1.51014	-4.00895	-0.59442	-10.1338	NA	NA	0.38079	5e-10	0.131008	6.09906e-05	0.552232	3.91179e-24	NA	NA	0.791699	7.12598e-08	0.744792	0.00381477	0.926091	3.49629e-21	NA	NA
D2HGDH	5e-10	8.25748e-08	-6.2191	Adipose_Visceral_Omentum	4.89774e-05	0.00331341	4.06045	Adrenal_Gland	1.395e-22	1.74573e-19	-9.77833	NA	NA	NA	1	1	1	0	3	0.876442	6.2191	1.51014	-4.00895	0.570076	10.0401	NA	NA	0.38079	5e-10	0.131008	6.09906e-05	0.568626	1.01532e-23	NA	NA	0.791699	7.12598e-08	0.744792	0.00381477	0.934778	8.57257e-21	NA	NA
D2HGDH	5e-10	8.25748e-08	-6.2191	Adipose_Visceral_Omentum	4.89774e-05	0.00331341	4.06045	Artery_Aorta	0.000159279	0.00711374	3.77614	NA	NA	NA	1	1	1	0	3	0.876442	6.2191	1.51014	-4.00895	-0.0404143	-3.61895	NA	NA	0.38079	5e-10	0.131008	6.09906e-05	0.967763	0.000295795	NA	NA	0.791699	7.12598e-08	0.744792	0.00381477	0.997221	0.0105014	NA	NA
D2HGDH	5e-10	8.25748e-08	-6.2191	Adipose_Visceral_Omentum	4.89774e-05	0.00331341	4.06045	Artery_Coronary	1.395e-22	1.46352e-19	-9.77833	NA	NA	NA	1	1	1	0	3	0.876442	6.2191	1.51014	-4.00895	0.570076	10.0401	NA	NA	0.38079	5e-10	0.131008	6.09906e-05	0.568626	1.01532e-23	NA	NA	0.791699	7.12598e-08	0.744792	0.00381477	0.92921	1.03985e-20	NA	NA
D2HGDH	5e-10	8.25748e-08	-6.2191	Adipose_Visceral_Omentum	4.89774e-05	0.00331341	4.06045	Artery_Tibial	1.395e-22	1.34697e-19	9.77833	NA	NA	NA	1	1	1	0	3	0.876442	6.2191	1.51014	-4.00895	-1.03434	-10.0401	NA	NA	0.38079	5e-10	0.131008	6.09906e-05	0.300979	1.01532e-23	NA	NA	0.791699	7.12598e-08	0.744792	0.00381477	0.844253	1.06192e-20	NA	NA
D2HGDH	5e-10	8.25748e-08	-6.2191	Adipose_Visceral_Omentum	4.89774e-05	0.00331341	4.06045	Brain_Amygdala	1.395e-22	2.39289e-19	-9.77833	NA	NA	NA	1	1	1	0	3	0.876442	6.2191	1.51014	-4.00895	0.570076	10.0401	NA	NA	0.38079	5e-10	0.131008	6.09906e-05	0.568626	1.01532e-23	NA	NA	0.791699	7.12598e-08	0.744792	0.00381477	0.944	1.36546e-20	NA	NA
D2HGDH	5e-10	8.25748e-08	-6.2191	Adipose_Visceral_Omentum	4.89774e-05	0.00331341	4.06045	Brain_Anterior_cingulate_cortex_BA24	1.395e-22	1.72747e-19	-9.77833	NA	NA	NA	1	1	1	0	3	0.876442	6.2191	1.51014	-4.00895	0.570076	10.0401	NA	NA	0.38079	5e-10	0.131008	6.09906e-05	0.568626	1.01532e-23	NA	NA	0.791699	7.12598e-08	0.744792	0.00381477	0.93623	1.14843e-20	NA	NA
D2HGDH	5e-10	8.25748e-08	-6.2191	Adipose_Visceral_Omentum	4.89774e-05	0.00331341	4.06045	Brain_Caudate_basal_ganglia	1.395e-22	1.31263e-19	-9.77833	NA	NA	NA	1	1	1	0	3	0.876442	6.2191	1.51014	-4.00895	0.570076	10.0401	NA	NA	0.38079	5e-10	0.131008	6.09906e-05	0.568626	1.01532e-23	NA	NA	0.791699	7.12598e-08	0.744792	0.00381477	0.936831	1.15959e-20	NA	NA
D2HGDH	5e-10	8.25748e-08	-6.2191	Adipose_Visceral_Omentum	4.89774e-05	0.00331341	4.06045	Brain_Cerebellar_Hemisphere	5.93101e-23	4.91719e-20	9.86453	NA	NA	NA	1	1	1	0	3	0.876442	6.2191	1.51014	-4.00895	-0.59442	-10.1338	NA	NA	0.38079	5e-10	0.131008	6.09906e-05	0.552232	3.91179e-24	NA	NA	0.791699	7.12598e-08	0.744792	0.00381477	0.929081	3.48831e-21	NA	NA
D2HGDH	5e-10	8.25748e-08	-6.2191	Adipose_Visceral_Omentum	4.89774e-05	0.00331341	4.06045	Brain_Cerebellum	1.395e-22	1.19475e-19	-9.77833	NA	NA	NA	1	1	1	0	3	0.876442	6.2191	1.51014	-4.00895	0.570076	10.0401	NA	NA	0.38079	5e-10	0.131008	6.09906e-05	0.568626	1.01532e-23	NA	NA	0.791699	7.12598e-08	0.744792	0.00381477	0.93228	9.07356e-21	NA	NA
D2HGDH	5e-10	8.25748e-08	-6.2191	Adipose_Visceral_Omentum	4.89774e-05	0.00331341	4.06045	Brain_Cortex	1.395e-22	1.37923e-19	-9.77833	NA	NA	NA	1	1	1	0	3	0.876442	6.2191	1.51014	-4.00895	0.570076	10.0401	NA	NA	0.38079	5e-10	0.131008	6.09906e-05	0.568626	1.01532e-23	NA	NA	0.791699	7.12598e-08	0.744792	0.00381477	0.936808	1.03777e-20	NA	NA
D2HGDH	5e-10	8.25748e-08	-6.2191	Adipose_Visceral_Omentum	4.89774e-05	0.00331341	4.06045	Brain_Frontal_Cortex_BA9	5.93101e-23	5.54091e-20	9.86453	NA	NA	NA	1	1	1	0	3	0.876442	6.2191	1.51014	-4.00895	-0.966277	-10.1338	NA	NA	0.38079	5e-10	0.131008	6.09906e-05	0.333906	3.91179e-24	NA	NA	0.791699	7.12598e-08	0.744792	0.00381477	0.865563	3.90553e-21	NA	NA
D2HGDH	5e-10	8.25748e-08	-6.2191	Adipose_Visceral_Omentum	4.89774e-05	0.00331341	4.06045	Brain_Hippocampus	1.395e-22	3.47116e-19	-9.77833	NA	NA	NA	1	1	1	0	3	0.876442	6.2191	1.51014	-4.00895	0.570076	10.0401	NA	NA	0.38079	5e-10	0.131008	6.09906e-05	0.568626	1.01532e-23	NA	NA	0.791699	7.12598e-08	0.744792	0.00381477	0.944249	1.6602e-20	NA	NA
D2HGDH	5e-10	8.25748e-08	-6.2191	Adipose_Visceral_Omentum	4.89774e-05	0.00331341	4.06045	Brain_Hypothalamus	1.395e-22	2.25757e-19	-9.77833	NA	NA	NA	1	1	1	0	3	0.876442	6.2191	1.51014	-4.00895	0.570076	10.0401	NA	NA	0.38079	5e-10	0.131008	6.09906e-05	0.568626	1.01532e-23	NA	NA	0.791699	7.12598e-08	0.744792	0.00381477	0.937212	1.33526e-20	NA	NA
D2HGDH	5e-10	8.25748e-08	-6.2191	Adipose_Visceral_Omentum	4.89774e-05	0.00331341	4.06045	Brain_Nucleus_accumbens_basal_ganglia	7.33871e-09	1.88184e-06	5.78298	NA	NA	NA	1	1	1	0	3	0.876442	6.2191	1.51014	-4.00895	-0.826417	-6.0639	NA	NA	0.38079	5e-10	0.131008	6.09906e-05	0.408567	1.32857e-09	NA	NA	0.791699	7.12598e-08	0.744792	0.00381477	0.889581	3.44126e-07	NA	NA
D2HGDH	5e-10	8.25748e-08	-6.2191	Adipose_Visceral_Omentum	4.89774e-05	0.00331341	4.06045	Brain_Putamen_basal_ganglia	1.395e-22	2.12528e-19	-9.77833	NA	NA	NA	1	1	1	0	3	0.876442	6.2191	1.51014	-4.00895	0.570076	10.0401	NA	NA	0.38079	5e-10	0.131008	6.09906e-05	0.568626	1.01532e-23	NA	NA	0.791699	7.12598e-08	0.744792	0.00381477	0.938332	1.41129e-20	NA	NA
D2HGDH	5e-10	8.25748e-08	-6.2191	Adipose_Visceral_Omentum	4.89774e-05	0.00331341	4.06045	Brain_Spinal_cord_cervical_c-1	1.395e-22	1.97027e-19	-9.77833	NA	NA	NA	1	1	1	0	3	0.876442	6.2191	1.51014	-4.00895	0.570076	10.0401	NA	NA	0.38079	5e-10	0.131008	6.09906e-05	0.568626	1.01532e-23	NA	NA	0.791699	7.12598e-08	0.744792	0.00381477	0.93714	1.5154e-20	NA	NA
D2HGDH	5e-10	8.25748e-08	-6.2191	Adipose_Visceral_Omentum	4.89774e-05	0.00331341	4.06045	Brain_Substantia_nigra	1.395e-22	2.58668e-19	-9.77833	NA	NA	NA	1	1	1	0	3	0.876442	6.2191	1.51014	-4.00895	0.570076	10.0401	NA	NA	0.38079	5e-10	0.131008	6.09906e-05	0.568626	1.01532e-23	NA	NA	0.791699	7.12598e-08	0.744792	0.00381477	0.933432	1.53728e-20	NA	NA
D2HGDH	5e-10	8.25748e-08	-6.2191	Adipose_Visceral_Omentum	4.89774e-05	0.00331341	4.06045	Breast_Mammary_Tissue	1.96164e-08	3.71093e-06	-5.61535	NA	NA	NA	1	1	1	0	3	0.876442	6.2191	1.51014	-4.00895	0.0567385	5.72376	NA	NA	0.38079	5e-10	0.131008	6.09906e-05	0.954754	1.04193e-08	NA	NA	0.791699	7.12598e-08	0.744792	0.00381477	0.996289	1.93294e-06	NA	NA
D2HGDH	5e-10	8.25748e-08	-6.2191	Adipose_Visceral_Omentum	4.89774e-05	0.00331341	4.06045	Cells_Cultured_fibroblasts	6.1263e-07	7.56552e-05	-4.98719	NA	NA	NA	1	1	1	0	3	0.876442	6.2191	1.51014	-4.00895	0.0128114	5.0734	NA	NA	0.38079	5e-10	0.131008	6.09906e-05	0.989778	3.90767e-07	NA	NA	0.791699	7.12598e-08	0.744792	0.00381477	0.999179	4.49934e-05	NA	NA
