## Supplementary material for "Disentangling the Shared and Differential Genetic Architecture Between COVID-19 and Other Respiratory Disorders: A Multi-Omics Genome-Wide Analysis": C2_Asthma.xlsx (part 65 of 128)

### Sheet: T9.gene_ccgwas (continued)
Table 9. Results summary of MAGMA/TWAS/spTWAS/PWAS-CC-GWAS
D2HGDH	5e-10	8.25748e-08	-6.2191	Adipose_Visceral_Omentum	4.89774e-05	0.00331341	4.06045	Cells_EBV-transformed_lymphocytes	1.395e-22	1.28372e-19	-9.77833	NA	NA	NA	1	1	1	0	3	0.876442	6.2191	1.51014	-4.00895	0.570076	10.0401	NA	NA	0.38079	5e-10	0.131008	6.09906e-05	0.568626	1.01532e-23	NA	NA	0.791699	7.12598e-08	0.744792	0.00381477	0.930931	9.23273e-21	NA	NA
D2HGDH	5e-10	8.25748e-08	-6.2191	Adipose_Visceral_Omentum	4.89774e-05	0.00331341	4.06045	Colon_Sigmoid	1.7066e-16	1.18482e-13	-8.24108	NA	NA	NA	1	1	1	0	3	0.876442	6.2191	1.51014	-4.00895	-0.977464	8.74416	NA	NA	0.38079	5e-10	0.131008	6.09906e-05	0.32834	2.24672e-18	NA	NA	0.791699	7.12598e-08	0.744792	0.00381477	0.867025	1.50003e-15	NA	NA
D2HGDH	5e-10	8.25748e-08	-6.2191	Adipose_Visceral_Omentum	4.89774e-05	0.00331341	4.06045	Colon_Transverse	1.395e-22	1.25173e-19	-9.77833	NA	NA	NA	1	1	1	0	3	0.876442	6.2191	1.51014	-4.00895	0.584884	10.0401	NA	NA	0.38079	5e-10	0.131008	6.09906e-05	0.558626	1.01532e-23	NA	NA	0.791699	7.12598e-08	0.744792	0.00381477	0.932833	1.03029e-20	NA	NA
D2HGDH	5e-10	8.25748e-08	-6.2191	Adipose_Visceral_Omentum	4.89774e-05	0.00331341	4.06045	Esophagus_Gastroesophageal_Junction	1.395e-22	1.20618e-19	-9.77833	NA	NA	NA	1	1	1	0	3	0.876442	6.2191	1.51014	-4.00895	0.585517	10.0401	NA	NA	0.38079	5e-10	0.131008	6.09906e-05	0.5582	1.01532e-23	NA	NA	0.791699	7.12598e-08	0.744792	0.00381477	0.934274	8.20402e-21	NA	NA
D2HGDH	5e-10	8.25748e-08	-6.2191	Adipose_Visceral_Omentum	4.89774e-05	0.00331341	4.06045	Esophagus_Mucosa	5.93101e-23	4.94421e-20	-9.86453	NA	NA	NA	1	1	1	0	3	0.876442	6.2191	1.51014	-4.00895	0.600426	10.1338	NA	NA	0.38079	5e-10	0.131008	6.09906e-05	0.548223	3.91179e-24	NA	NA	0.791699	7.12598e-08	0.744792	0.00381477	0.933055	4.08963e-21	NA	NA
D2HGDH	5e-10	8.25748e-08	-6.2191	Adipose_Visceral_Omentum	4.89774e-05	0.00331341	4.06045	Heart_Atrial_Appendage	1.395e-22	1.17897e-19	-9.77833	NA	NA	NA	1	1	1	0	3	0.876442	6.2191	1.51014	-4.00895	0.570076	10.0401	NA	NA	0.38079	5e-10	0.131008	6.09906e-05	0.568626	1.01532e-23	NA	NA	0.791699	7.12598e-08	0.744792	0.00381477	0.938311	1.0032e-20	NA	NA
D2HGDH	5e-10	8.25748e-08	-6.2191	Adipose_Visceral_Omentum	4.89774e-05	0.00331341	4.06045	Heart_Left_Ventricle	1.72323e-05	0.00141039	4.29803	NA	NA	NA	1	1	1	0	3	0.876442	6.2191	1.51014	-4.00895	-0.158996	-4.39118	NA	NA	0.38079	5e-10	0.131008	6.09906e-05	0.873672	1.12735e-05	NA	NA	0.791699	7.12598e-08	0.744792	0.00381477	0.984254	0.000879489	NA	NA
D2HGDH	5e-10	8.25748e-08	-6.2191	Adipose_Visceral_Omentum	4.89774e-05	0.00331341	4.06045	Kidney_Cortex	1.395e-22	2.63794e-19	-9.77833	NA	NA	NA	1	1	1	0	3	0.876442	6.2191	1.51014	-4.00895	0.570076	10.0401	NA	NA	0.38079	5e-10	0.131008	6.09906e-05	0.568626	1.01532e-23	NA	NA	0.791699	7.12598e-08	0.744792	0.00381477	0.936599	1.88077e-20	NA	NA
D2HGDH	5e-10	8.25748e-08	-6.2191	Adipose_Visceral_Omentum	4.89774e-05	0.00331341	4.06045	Liver	1.395e-22	1.59467e-19	-9.77833	NA	NA	NA	1	1	1	0	3	0.876442	6.2191	1.51014	-4.00895	0.588368	10.0401	NA	NA	0.38079	5e-10	0.131008	6.09906e-05	0.556285	1.01532e-23	NA	NA	0.791699	7.12598e-08	0.744792	0.00381477	0.923018	1.0507e-20	NA	NA
D2HGDH	5e-10	8.25748e-08	-6.2191	Adipose_Visceral_Omentum	4.89774e-05	0.00331341	4.06045	Lung	5.93101e-23	6.19621e-20	-9.86453	NA	NA	NA	1	1	1	0	3	0.876442	6.2191	1.51014	-4.00895	0.803369	10.1338	NA	NA	0.38079	5e-10	0.131008	6.09906e-05	0.421762	3.91179e-24	NA	NA	0.791699	7.12598e-08	0.744792	0.00381477	0.888508	4.05698e-21	NA	NA
D2HGDH	5e-10	8.25748e-08	-6.2191	Adipose_Visceral_Omentum	4.89774e-05	0.00331341	4.06045	Minor_Salivary_Gland	1.395e-22	1.97294e-19	-9.77833	NA	NA	NA	1	1	1	0	3	0.876442	6.2191	1.51014	-4.00895	0.570076	10.0401	NA	NA	0.38079	5e-10	0.131008	6.09906e-05	0.568626	1.01532e-23	NA	NA	0.791699	7.12598e-08	0.744792	0.00381477	0.935312	1.35397e-20	NA	NA
D2HGDH	5e-10	8.25748e-08	-6.2191	Adipose_Visceral_Omentum	4.89774e-05	0.00331341	4.06045	Ovary	7.95313e-12	3.1243e-09	-6.83939	NA	NA	NA	1	1	1	0	3	0.876442	6.2191	1.51014	-4.00895	-0.2099	6.90124	NA	NA	0.38079	5e-10	0.131008	6.09906e-05	0.833746	5.15515e-12	NA	NA	0.791699	7.12598e-08	0.744792	0.00381477	0.978898	1.88447e-09	NA	NA
D2HGDH	5e-10	8.25748e-08	-6.2191	Adipose_Visceral_Omentum	4.89774e-05	0.00331341	4.06045	Pancreas	4.24486e-15	2.4745e-12	7.84748	NA	NA	NA	1	1	1	0	3	0.876442	6.2191	1.51014	-4.00895	-0.682575	-8.10608	NA	NA	0.38079	5e-10	0.131008	6.09906e-05	0.494876	5.22811e-16	NA	NA	0.791699	7.12598e-08	0.744792	0.00381477	0.916301	2.92057e-13	NA	NA
D2HGDH	5e-10	8.25748e-08	-6.2191	Adipose_Visceral_Omentum	4.89774e-05	0.00331341	4.06045	Pituitary	1.395e-22	1.4787e-19	9.77833	NA	NA	NA	1	1	1	0	3	0.876442	6.2191	1.51014	-4.00895	-0.812741	-10.0401	NA	NA	0.38079	5e-10	0.131008	6.09906e-05	0.416367	1.01532e-23	NA	NA	0.791699	7.12598e-08	0.744792	0.00381477	0.903275	9.71079e-21	NA	NA
D2HGDH	5e-10	8.25748e-08	-6.2191	Adipose_Visceral_Omentum	4.89774e-05	0.00331341	4.06045	Prostate	1.395e-22	1.2495e-19	-9.77833	NA	NA	NA	1	1	1	0	3	0.876442	6.2191	1.51014	-4.00895	0.570076	10.0401	NA	NA	0.38079	5e-10	0.131008	6.09906e-05	0.568626	1.01532e-23	NA	NA	0.791699	7.12598e-08	0.744792	0.00381477	0.937218	9.76974e-21	NA	NA
D2HGDH	5e-10	8.25748e-08	-6.2191	Adipose_Visceral_Omentum	4.89774e-05	0.00331341	4.06045	Skin_Not_Sun_Exposed_Suprapubic	4.24486e-15	2.8717e-12	-7.84748	NA	NA	NA	1	1	1	0	3	0.876442	6.2191	1.51014	-4.00895	-0.20077	2.65283	NA	NA	0.38079	5e-10	0.131008	6.09906e-05	0.840878	0.00798194	NA	NA	0.791699	7.12598e-08	0.744792	0.00381477	0.981719	0.102895	NA	NA
D2HGDH	5e-10	8.25748e-08	-6.2191	Adipose_Visceral_Omentum	4.89774e-05	0.00331341	4.06045	Skin_Sun_Exposed_Lower_leg	1.395e-22	1.08302e-19	9.77833	NA	NA	NA	1	1	1	0	3	0.876442	6.2191	1.51014	-4.00895	-1.05585	-10.0401	NA	NA	0.38079	5e-10	0.131008	6.09906e-05	0.291038	1.01532e-23	NA	NA	0.791699	7.12598e-08	0.744792	0.00381477	0.848474	8.5642e-21	NA	NA
D2HGDH	5e-10	8.25748e-08	-6.2191	Adipose_Visceral_Omentum	4.89774e-05	0.00331341	4.06045	Small_Intestine_Terminal_Ileum	1.395e-22	1.45987e-19	-9.77833	NA	NA	NA	1	1	1	0	3	0.876442	6.2191	1.51014	-4.00895	0.589413	10.0401	NA	NA	0.38079	5e-10	0.131008	6.09906e-05	0.555584	1.01532e-23	NA	NA	0.791699	7.12598e-08	0.744792	0.00381477	0.934431	1.0712e-20	NA	NA
D2HGDH	5e-10	8.25748e-08	-6.2191	Adipose_Visceral_Omentum	4.89774e-05	0.00331341	4.06045	Spleen	5.93101e-23	5.89725e-20	-9.86453	NA	NA	NA	1	1	1	0	3	0.876442	6.2191	1.51014	-4.00895	0.59442	10.1338	NA	NA	0.38079	5e-10	0.131008	6.09906e-05	0.552232	3.91179e-24	NA	NA	0.791699	7.12598e-08	0.744792	0.00381477	0.927085	3.59631e-21	NA	NA
D2HGDH	5e-10	8.25748e-08	-6.2191	Adipose_Visceral_Omentum	4.89774e-05	0.00331341	4.06045	Stomach	5.93101e-23	6.31599e-20	-9.86453	NA	NA	NA	1	1	1	0	3	0.876442	6.2191	1.51014	-4.00895	0.609335	10.1338	NA	NA	0.38079	5e-10	0.131008	6.09906e-05	0.542302	3.91179e-24	NA	NA	0.791699	7.12598e-08	0.744792	0.00381477	0.935259	4.27303e-21	NA	NA
D2HGDH	5e-10	8.25748e-08	-6.2191	Adipose_Visceral_Omentum	4.89774e-05	0.00331341	4.06045	Testis	5.93101e-23	6.83861e-20	-9.86453	NA	NA	NA	1	1	1	0	3	0.876442	6.2191	1.51014	-4.00895	0.59442	10.1338	NA	NA	0.38079	5e-10	0.131008	6.09906e-05	0.552232	3.91179e-24	NA	NA	0.791699	7.12598e-08	0.744792	0.00381477	0.935794	3.95228e-21	NA	NA
D2HGDH	5e-10	8.25748e-08	-6.2191	Adipose_Visceral_Omentum	4.89774e-05	0.00331341	4.06045	Thyroid	4.24486e-15	2.44838e-12	-7.84748	NA	NA	NA	1	1	1	0	3	0.876442	6.2191	1.51014	-4.00895	-0.268448	2.22007	NA	NA	0.38079	5e-10	0.131008	6.09906e-05	0.788355	0.0264141	NA	NA	0.791699	7.12598e-08	0.744792	0.00381477	0.971977	0.207237	NA	NA
D2HGDH	5e-10	8.25748e-08	-6.2191	Adipose_Visceral_Omentum	4.89774e-05	0.00331341	4.06045	Uterus	1.72323e-05	0.00132046	4.29803	NA	NA	NA	1	1	1	0	3	0.876442	6.2191	1.51014	-4.00895	0.0602215	-4.39118	NA	NA	0.38079	5e-10	0.131008	6.09906e-05	0.951979	1.12735e-05	NA	NA	0.791699	7.12598e-08	0.744792	0.00381477	0.994749	0.000807053	NA	NA
D2HGDH	5e-10	8.25748e-08	-6.2191	Adipose_Visceral_Omentum	4.89774e-05	0.00331341	4.06045	Vagina	5.93101e-23	7.31294e-20	-9.86453	NA	NA	NA	1	1	1	0	3	0.876442	6.2191	1.51014	-4.00895	-0.391876	10.1338	NA	NA	0.38079	5e-10	0.131008	6.09906e-05	0.69515	3.91179e-24	NA	NA	0.791699	7.12598e-08	0.744792	0.00381477	0.956898	4.46132e-21	NA	NA
D2HGDH	5e-10	8.25748e-08	-6.2191	Adipose_Visceral_Omentum	4.89774e-05	0.00331341	4.06045	Whole_Blood	5.93101e-23	4.71189e-20	-9.86453	NA	NA	NA	1	1	1	0	3	0.876442	6.2191	1.51014	-4.00895	0.726564	9.34366	NA	NA	0.38079	5e-10	0.131008	6.09906e-05	0.467493	9.30637e-21	NA	NA	0.791699	7.12598e-08	0.744792	0.00381477	0.904341	6.8928e-18	NA	NA
D2HGDH	5e-10	8.25748e-08	-6.2191	Adipose_Visceral_Omentum	4.89774e-05	0.00331341	4.06045	smultixcan	6.58983e-58	7.50677e-54	-7.51085	NA	NA	NA	1	1	1	0	3	0.876442	6.2191	1.51014	-4.00895	0.336795	7.45309	NA	NA	0.38079	5e-10	0.131008	6.09906e-05	0.219086	2.07322e-57	NA	NA	0.791699	7.12598e-08	0.744792	0.00381477	0.794398	2.0444e-53	NA	NA
D2HGDH	5e-10	8.25748e-08	-6.2191	Adrenal_Gland	1.98482e-27	2.71977e-24	-10.8504	Adipose_Subcutaneous	1.395e-22	1.37321e-19	9.77833	NA	NA	NA	1	1	1	0	3	0.876442	6.2191	1.00292	11.2719	-0.81187	-10.0401	NA	NA	0.38079	5e-10	0.3159	1.80559e-29	0.416866	1.01532e-23	NA	NA	0.791699	7.12598e-08	0.879999	3.00037e-26	0.895479	1.15909e-20	NA	NA
D2HGDH	5e-10	8.25748e-08	-6.2191	Adrenal_Gland	1.98482e-27	2.71977e-24	-10.8504	Adipose_Visceral_Omentum	5.93101e-23	5.08769e-20	9.86453	NA	NA	NA	1	1	1	0	3	0.876442	6.2191	1.00292	11.2719	-0.59442	-10.1338	NA	NA	0.38079	5e-10	0.3159	1.80559e-29	0.552232	3.91179e-24	NA	NA	0.791699	7.12598e-08	0.879999	3.00037e-26	0.926091	3.49629e-21	NA	NA
D2HGDH	5e-10	8.25748e-08	-6.2191	Adrenal_Gland	1.98482e-27	2.71977e-24	-10.8504	Adrenal_Gland	1.395e-22	1.74573e-19	-9.77833	NA	NA	NA	1	1	1	0	3	0.876442	6.2191	1.00292	11.2719	0.570076	10.0401	NA	NA	0.38079	5e-10	0.3159	1.80559e-29	0.568626	1.01532e-23	NA	NA	0.791699	7.12598e-08	0.879999	3.00037e-26	0.934778	8.57257e-21	NA	NA
D2HGDH	5e-10	8.25748e-08	-6.2191	Adrenal_Gland	1.98482e-27	2.71977e-24	-10.8504	Artery_Aorta	0.000159279	0.00711374	3.77614	NA	NA	NA	1	1	1	0	3	0.876442	6.2191	1.00292	11.2719	-0.0404143	-3.61895	NA	NA	0.38079	5e-10	0.3159	1.80559e-29	0.967763	0.000295795	NA	NA	0.791699	7.12598e-08	0.879999	3.00037e-26	0.997221	0.0105014	NA	NA
D2HGDH	5e-10	8.25748e-08	-6.2191	Adrenal_Gland	1.98482e-27	2.71977e-24	-10.8504	Artery_Coronary	1.395e-22	1.46352e-19	-9.77833	NA	NA	NA	1	1	1	0	3	0.876442	6.2191	1.00292	11.2719	0.570076	10.0401	NA	NA	0.38079	5e-10	0.3159	1.80559e-29	0.568626	1.01532e-23	NA	NA	0.791699	7.12598e-08	0.879999	3.00037e-26	0.92921	1.03985e-20	NA	NA
D2HGDH	5e-10	8.25748e-08	-6.2191	Adrenal_Gland	1.98482e-27	2.71977e-24	-10.8504	Artery_Tibial	1.395e-22	1.34697e-19	9.77833	NA	NA	NA	1	1	1	0	3	0.876442	6.2191	1.00292	11.2719	-1.03434	-10.0401	NA	NA	0.38079	5e-10	0.3159	1.80559e-29	0.300979	1.01532e-23	NA	NA	0.791699	7.12598e-08	0.879999	3.00037e-26	0.844253	1.06192e-20	NA	NA
D2HGDH	5e-10	8.25748e-08	-6.2191	Adrenal_Gland	1.98482e-27	2.71977e-24	-10.8504	Brain_Amygdala	1.395e-22	2.39289e-19	-9.77833	NA	NA	NA	1	1	1	0	3	0.876442	6.2191	1.00292	11.2719	0.570076	10.0401	NA	NA	0.38079	5e-10	0.3159	1.80559e-29	0.568626	1.01532e-23	NA	NA	0.791699	7.12598e-08	0.879999	3.00037e-26	0.944	1.36546e-20	NA	NA
D2HGDH	5e-10	8.25748e-08	-6.2191	Adrenal_Gland	1.98482e-27	2.71977e-24	-10.8504	Brain_Anterior_cingulate_cortex_BA24	1.395e-22	1.72747e-19	-9.77833	NA	NA	NA	1	1	1	0	3	0.876442	6.2191	1.00292	11.2719	0.570076	10.0401	NA	NA	0.38079	5e-10	0.3159	1.80559e-29	0.568626	1.01532e-23	NA	NA	0.791699	7.12598e-08	0.879999	3.00037e-26	0.93623	1.14843e-20	NA	NA
D2HGDH	5e-10	8.25748e-08	-6.2191	Adrenal_Gland	1.98482e-27	2.71977e-24	-10.8504	Brain_Caudate_basal_ganglia	1.395e-22	1.31263e-19	-9.77833	NA	NA	NA	1	1	1	0	3	0.876442	6.2191	1.00292	11.2719	0.570076	10.0401	NA	NA	0.38079	5e-10	0.3159	1.80559e-29	0.568626	1.01532e-23	NA	NA	0.791699	7.12598e-08	0.879999	3.00037e-26	0.936831	1.15959e-20	NA	NA
D2HGDH	5e-10	8.25748e-08	-6.2191	Adrenal_Gland	1.98482e-27	2.71977e-24	-10.8504	Brain_Cerebellar_Hemisphere	5.93101e-23	4.91719e-20	9.86453	NA	NA	NA	1	1	1	0	3	0.876442	6.2191	1.00292	11.2719	-0.59442	-10.1338	NA	NA	0.38079	5e-10	0.3159	1.80559e-29	0.552232	3.91179e-24	NA	NA	0.791699	7.12598e-08	0.879999	3.00037e-26	0.929081	3.48831e-21	NA	NA
D2HGDH	5e-10	8.25748e-08	-6.2191	Adrenal_Gland	1.98482e-27	2.71977e-24	-10.8504	Brain_Cerebellum	1.395e-22	1.19475e-19	-9.77833	NA	NA	NA	1	1	1	0	3	0.876442	6.2191	1.00292	11.2719	0.570076	10.0401	NA	NA	0.38079	5e-10	0.3159	1.80559e-29	0.568626	1.01532e-23	NA	NA	0.791699	7.12598e-08	0.879999	3.00037e-26	0.93228	9.07356e-21	NA	NA
D2HGDH	5e-10	8.25748e-08	-6.2191	Adrenal_Gland	1.98482e-27	2.71977e-24	-10.8504	Brain_Cortex	1.395e-22	1.37923e-19	-9.77833	NA	NA	NA	1	1	1	0	3	0.876442	6.2191	1.00292	11.2719	0.570076	10.0401	NA	NA	0.38079	5e-10	0.3159	1.80559e-29	0.568626	1.01532e-23	NA	NA	0.791699	7.12598e-08	0.879999	3.00037e-26	0.936808	1.03777e-20	NA	NA
D2HGDH	5e-10	8.25748e-08	-6.2191	Adrenal_Gland	1.98482e-27	2.71977e-24	-10.8504	Brain_Frontal_Cortex_BA9	5.93101e-23	5.54091e-20	9.86453	NA	NA	NA	1	1	1	0	3	0.876442	6.2191	1.00292	11.2719	-0.966277	-10.1338	NA	NA	0.38079	5e-10	0.3159	1.80559e-29	0.333906	3.91179e-24	NA	NA	0.791699	7.12598e-08	0.879999	3.00037e-26	0.865563	3.90553e-21	NA	NA
D2HGDH	5e-10	8.25748e-08	-6.2191	Adrenal_Gland	1.98482e-27	2.71977e-24	-10.8504	Brain_Hippocampus	1.395e-22	3.47116e-19	-9.77833	NA	NA	NA	1	1	1	0	3	0.876442	6.2191	1.00292	11.2719	0.570076	10.0401	NA	NA	0.38079	5e-10	0.3159	1.80559e-29	0.568626	1.01532e-23	NA	NA	0.791699	7.12598e-08	0.879999	3.00037e-26	0.944249	1.6602e-20	NA	NA
D2HGDH	5e-10	8.25748e-08	-6.2191	Adrenal_Gland	1.98482e-27	2.71977e-24	-10.8504	Brain_Hypothalamus	1.395e-22	2.25757e-19	-9.77833	NA	NA	NA	1	1	1	0	3	0.876442	6.2191	1.00292	11.2719	0.570076	10.0401	NA	NA	0.38079	5e-10	0.3159	1.80559e-29	0.568626	1.01532e-23	NA	NA	0.791699	7.12598e-08	0.879999	3.00037e-26	0.937212	1.33526e-20	NA	NA
D2HGDH	5e-10	8.25748e-08	-6.2191	Adrenal_Gland	1.98482e-27	2.71977e-24	-10.8504	Brain_Nucleus_accumbens_basal_ganglia	7.33871e-09	1.88184e-06	5.78298	NA	NA	NA	1	1	1	0	3	0.876442	6.2191	1.00292	11.2719	-0.826417	-6.0639	NA	NA	0.38079	5e-10	0.3159	1.80559e-29	0.408567	1.32857e-09	NA	NA	0.791699	7.12598e-08	0.879999	3.00037e-26	0.889581	3.44126e-07	NA	NA
D2HGDH	5e-10	8.25748e-08	-6.2191	Adrenal_Gland	1.98482e-27	2.71977e-24	-10.8504	Brain_Putamen_basal_ganglia	1.395e-22	2.12528e-19	-9.77833	NA	NA	NA	1	1	1	0	3	0.876442	6.2191	1.00292	11.2719	0.570076	10.0401	NA	NA	0.38079	5e-10	0.3159	1.80559e-29	0.568626	1.01532e-23	NA	NA	0.791699	7.12598e-08	0.879999	3.00037e-26	0.938332	1.41129e-20	NA	NA
D2HGDH	5e-10	8.25748e-08	-6.2191	Adrenal_Gland	1.98482e-27	2.71977e-24	-10.8504	Brain_Spinal_cord_cervical_c-1	1.395e-22	1.97027e-19	-9.77833	NA	NA	NA	1	1	1	0	3	0.876442	6.2191	1.00292	11.2719	0.570076	10.0401	NA	NA	0.38079	5e-10	0.3159	1.80559e-29	0.568626	1.01532e-23	NA	NA	0.791699	7.12598e-08	0.879999	3.00037e-26	0.93714	1.5154e-20	NA	NA
D2HGDH	5e-10	8.25748e-08	-6.2191	Adrenal_Gland	1.98482e-27	2.71977e-24	-10.8504	Brain_Substantia_nigra	1.395e-22	2.58668e-19	-9.77833	NA	NA	NA	1	1	1	0	3	0.876442	6.2191	1.00292	11.2719	0.570076	10.0401	NA	NA	0.38079	5e-10	0.3159	1.80559e-29	0.568626	1.01532e-23	NA	NA	0.791699	7.12598e-08	0.879999	3.00037e-26	0.933432	1.53728e-20	NA	NA
D2HGDH	5e-10	8.25748e-08	-6.2191	Adrenal_Gland	1.98482e-27	2.71977e-24	-10.8504	Breast_Mammary_Tissue	1.96164e-08	3.71093e-06	-5.61535	NA	NA	NA	1	1	1	0	3	0.876442	6.2191	1.00292	11.2719	0.0567385	5.72376	NA	NA	0.38079	5e-10	0.3159	1.80559e-29	0.954754	1.04193e-08	NA	NA	0.791699	7.12598e-08	0.879999	3.00037e-26	0.996289	1.93294e-06	NA	NA
D2HGDH	5e-10	8.25748e-08	-6.2191	Adrenal_Gland	1.98482e-27	2.71977e-24	-10.8504	Cells_Cultured_fibroblasts	6.1263e-07	7.56552e-05	-4.98719	NA	NA	NA	1	1	1	0	3	0.876442	6.2191	1.00292	11.2719	0.0128114	5.0734	NA	NA	0.38079	5e-10	0.3159	1.80559e-29	0.989778	3.90767e-07	NA	NA	0.791699	7.12598e-08	0.879999	3.00037e-26	0.999179	4.49934e-05	NA	NA
D2HGDH	5e-10	8.25748e-08	-6.2191	Adrenal_Gland	1.98482e-27	2.71977e-24	-10.8504	Cells_EBV-transformed_lymphocytes	1.395e-22	1.28372e-19	-9.77833	NA	NA	NA	1	1	1	0	3	0.876442	6.2191	1.00292	11.2719	0.570076	10.0401	NA	NA	0.38079	5e-10	0.3159	1.80559e-29	0.568626	1.01532e-23	NA	NA	0.791699	7.12598e-08	0.879999	3.00037e-26	0.930931	9.23273e-21	NA	NA
D2HGDH	5e-10	8.25748e-08	-6.2191	Adrenal_Gland	1.98482e-27	2.71977e-24	-10.8504	Colon_Sigmoid	1.7066e-16	1.18482e-13	-8.24108	NA	NA	NA	1	1	1	0	3	0.876442	6.2191	1.00292	11.2719	-0.977464	8.74416	NA	NA	0.38079	5e-10	0.3159	1.80559e-29	0.32834	2.24672e-18	NA	NA	0.791699	7.12598e-08	0.879999	3.00037e-26	0.867025	1.50003e-15	NA	NA
D2HGDH	5e-10	8.25748e-08	-6.2191	Adrenal_Gland	1.98482e-27	2.71977e-24	-10.8504	Colon_Transverse	1.395e-22	1.25173e-19	-9.77833	NA	NA	NA	1	1	1	0	3	0.876442	6.2191	1.00292	11.2719	0.584884	10.0401	NA	NA	0.38079	5e-10	0.3159	1.80559e-29	0.558626	1.01532e-23	NA	NA	0.791699	7.12598e-08	0.879999	3.00037e-26	0.932833	1.03029e-20	NA	NA
D2HGDH	5e-10	8.25748e-08	-6.2191	Adrenal_Gland	1.98482e-27	2.71977e-24	-10.8504	Esophagus_Gastroesophageal_Junction	1.395e-22	1.20618e-19	-9.77833	NA	NA	NA	1	1	1	0	3	0.876442	6.2191	1.00292	11.2719	0.585517	10.0401	NA	NA	0.38079	5e-10	0.3159	1.80559e-29	0.5582	1.01532e-23	NA	NA	0.791699	7.12598e-08	0.879999	3.00037e-26	0.934274	8.20402e-21	NA	NA
D2HGDH	5e-10	8.25748e-08	-6.2191	Adrenal_Gland	1.98482e-27	2.71977e-24	-10.8504	Esophagus_Mucosa	5.93101e-23	4.94421e-20	-9.86453	NA	NA	NA	1	1	1	0	3	0.876442	6.2191	1.00292	11.2719	0.600426	10.1338	NA	NA	0.38079	5e-10	0.3159	1.80559e-29	0.548223	3.91179e-24	NA	NA	0.791699	7.12598e-08	0.879999	3.00037e-26	0.933055	4.08963e-21	NA	NA
D2HGDH	5e-10	8.25748e-08	-6.2191	Adrenal_Gland	1.98482e-27	2.71977e-24	-10.8504	Heart_Atrial_Appendage	1.395e-22	1.17897e-19	-9.77833	NA	NA	NA	1	1	1	0	3	0.876442	6.2191	1.00292	11.2719	0.570076	10.0401	NA	NA	0.38079	5e-10	0.3159	1.80559e-29	0.568626	1.01532e-23	NA	NA	0.791699	7.12598e-08	0.879999	3.00037e-26	0.938311	1.0032e-20	NA	NA
D2HGDH	5e-10	8.25748e-08	-6.2191	Adrenal_Gland	1.98482e-27	2.71977e-24	-10.8504	Heart_Left_Ventricle	1.72323e-05	0.00141039	4.29803	NA	NA	NA	1	1	1	0	3	0.876442	6.2191	1.00292	11.2719	-0.158996	-4.39118	NA	NA	0.38079	5e-10	0.3159	1.80559e-29	0.873672	1.12735e-05	NA	NA	0.791699	7.12598e-08	0.879999	3.00037e-26	0.984254	0.000879489	NA	NA
D2HGDH	5e-10	8.25748e-08	-6.2191	Adrenal_Gland	1.98482e-27	2.71977e-24	-10.8504	Kidney_Cortex	1.395e-22	2.63794e-19	-9.77833	NA	NA	NA	1	1	1	0	3	0.876442	6.2191	1.00292	11.2719	0.570076	10.0401	NA	NA	0.38079	5e-10	0.3159	1.80559e-29	0.568626	1.01532e-23	NA	NA	0.791699	7.12598e-08	0.879999	3.00037e-26	0.936599	1.88077e-20	NA	NA
D2HGDH	5e-10	8.25748e-08	-6.2191	Adrenal_Gland	1.98482e-27	2.71977e-24	-10.8504	Liver	1.395e-22	1.59467e-19	-9.77833	NA	NA	NA	1	1	1	0	3	0.876442	6.2191	1.00292	11.2719	0.588368	10.0401	NA	NA	0.38079	5e-10	0.3159	1.80559e-29	0.556285	1.01532e-23	NA	NA	0.791699	7.12598e-08	0.879999	3.00037e-26	0.923018	1.0507e-20	NA	NA
D2HGDH	5e-10	8.25748e-08	-6.2191	Adrenal_Gland	1.98482e-27	2.71977e-24	-10.8504	Lung	5.93101e-23	6.19621e-20	-9.86453	NA	NA	NA	1	1	1	0	3	0.876442	6.2191	1.00292	11.2719	0.803369	10.1338	NA	NA	0.38079	5e-10	0.3159	1.80559e-29	0.421762	3.91179e-24	NA	NA	0.791699	7.12598e-08	0.879999	3.00037e-26	0.888508	4.05698e-21	NA	NA
D2HGDH	5e-10	8.25748e-08	-6.2191	Adrenal_Gland	1.98482e-27	2.71977e-24	-10.8504	Minor_Salivary_Gland	1.395e-22	1.97294e-19	-9.77833	NA	NA	NA	1	1	1	0	3	0.876442	6.2191	1.00292	11.2719	0.570076	10.0401	NA	NA	0.38079	5e-10	0.3159	1.80559e-29	0.568626	1.01532e-23	NA	NA	0.791699	7.12598e-08	0.879999	3.00037e-26	0.935312	1.35397e-20	NA	NA
D2HGDH	5e-10	8.25748e-08	-6.2191	Adrenal_Gland	1.98482e-27	2.71977e-24	-10.8504	Ovary	7.95313e-12	3.1243e-09	-6.83939	NA	NA	NA	1	1	1	0	3	0.876442	6.2191	1.00292	11.2719	-0.2099	6.90124	NA	NA	0.38079	5e-10	0.3159	1.80559e-29	0.833746	5.15515e-12	NA	NA	0.791699	7.12598e-08	0.879999	3.00037e-26	0.978898	1.88447e-09	NA	NA
D2HGDH	5e-10	8.25748e-08	-6.2191	Adrenal_Gland	1.98482e-27	2.71977e-24	-10.8504	Pancreas	4.24486e-15	2.4745e-12	7.84748	NA	NA	NA	1	1	1	0	3	0.876442	6.2191	1.00292	11.2719	-0.682575	-8.10608	NA	NA	0.38079	5e-10	0.3159	1.80559e-29	0.494876	5.22811e-16	NA	NA	0.791699	7.12598e-08	0.879999	3.00037e-26	0.916301	2.92057e-13	NA	NA
D2HGDH	5e-10	8.25748e-08	-6.2191	Adrenal_Gland	1.98482e-27	2.71977e-24	-10.8504	Pituitary	1.395e-22	1.4787e-19	9.77833	NA	NA	NA	1	1	1	0	3	0.876442	6.2191	1.00292	11.2719	-0.812741	-10.0401	NA	NA	0.38079	5e-10	0.3159	1.80559e-29	0.416367	1.01532e-23	NA	NA	0.791699	7.12598e-08	0.879999	3.00037e-26	0.903275	9.71079e-21	NA	NA
D2HGDH	5e-10	8.25748e-08	-6.2191	Adrenal_Gland	1.98482e-27	2.71977e-24	-10.8504	Prostate	1.395e-22	1.2495e-19	-9.77833	NA	NA	NA	1	1	1	0	3	0.876442	6.2191	1.00292	11.2719	0.570076	10.0401	NA	NA	0.38079	5e-10	0.3159	1.80559e-29	0.568626	1.01532e-23	NA	NA	0.791699	7.12598e-08	0.879999	3.00037e-26	0.937218	9.76974e-21	NA	NA
D2HGDH	5e-10	8.25748e-08	-6.2191	Adrenal_Gland	1.98482e-27	2.71977e-24	-10.8504	Skin_Not_Sun_Exposed_Suprapubic	4.24486e-15	2.8717e-12	-7.84748	NA	NA	NA	1	1	1	0	3	0.876442	6.2191	1.00292	11.2719	-0.20077	2.65283	NA	NA	0.38079	5e-10	0.3159	1.80559e-29	0.840878	0.00798194	NA	NA	0.791699	7.12598e-08	0.879999	3.00037e-26	0.981719	0.102895	NA	NA
D2HGDH	5e-10	8.25748e-08	-6.2191	Adrenal_Gland	1.98482e-27	2.71977e-24	-10.8504	Skin_Sun_Exposed_Lower_leg	1.395e-22	1.08302e-19	9.77833	NA	NA	NA	1	1	1	0	3	0.876442	6.2191	1.00292	11.2719	-1.05585	-10.0401	NA	NA	0.38079	5e-10	0.3159	1.80559e-29	0.291038	1.01532e-23	NA	NA	0.791699	7.12598e-08	0.879999	3.00037e-26	0.848474	8.5642e-21	NA	NA
D2HGDH	5e-10	8.25748e-08	-6.2191	Adrenal_Gland	1.98482e-27	2.71977e-24	-10.8504	Small_Intestine_Terminal_Ileum	1.395e-22	1.45987e-19	-9.77833	NA	NA	NA	1	1	1	0	3	0.876442	6.2191	1.00292	11.2719	0.589413	10.0401	NA	NA	0.38079	5e-10	0.3159	1.80559e-29	0.555584	1.01532e-23	NA	NA	0.791699	7.12598e-08	0.879999	3.00037e-26	0.934431	1.0712e-20	NA	NA
D2HGDH	5e-10	8.25748e-08	-6.2191	Adrenal_Gland	1.98482e-27	2.71977e-24	-10.8504	Spleen	5.93101e-23	5.89725e-20	-9.86453	NA	NA	NA	1	1	1	0	3	0.876442	6.2191	1.00292	11.2719	0.59442	10.1338	NA	NA	0.38079	5e-10	0.3159	1.80559e-29	0.552232	3.91179e-24	NA	NA	0.791699	7.12598e-08	0.879999	3.00037e-26	0.927085	3.59631e-21	NA	NA
D2HGDH	5e-10	8.25748e-08	-6.2191	Adrenal_Gland	1.98482e-27	2.71977e-24	-10.8504	Stomach	5.93101e-23	6.31599e-20	-9.86453	NA	NA	NA	1	1	1	0	3	0.876442	6.2191	1.00292	11.2719	0.609335	10.1338	NA	NA	0.38079	5e-10	0.3159	1.80559e-29	0.542302	3.91179e-24	NA	NA	0.791699	7.12598e-08	0.879999	3.00037e-26	0.935259	4.27303e-21	NA	NA
D2HGDH	5e-10	8.25748e-08	-6.2191	Adrenal_Gland	1.98482e-27	2.71977e-24	-10.8504	Testis	5.93101e-23	6.83861e-20	-9.86453	NA	NA	NA	1	1	1	0	3	0.876442	6.2191	1.00292	11.2719	0.59442	10.1338	NA	NA	0.38079	5e-10	0.3159	1.80559e-29	0.552232	3.91179e-24	NA	NA	0.791699	7.12598e-08	0.879999	3.00037e-26	0.935794	3.95228e-21	NA	NA
D2HGDH	5e-10	8.25748e-08	-6.2191	Adrenal_Gland	1.98482e-27	2.71977e-24	-10.8504	Thyroid	4.24486e-15	2.44838e-12	-7.84748	NA	NA	NA	1	1	1	0	3	0.876442	6.2191	1.00292	11.2719	-0.268448	2.22007	NA	NA	0.38079	5e-10	0.3159	1.80559e-29	0.788355	0.0264141	NA	NA	0.791699	7.12598e-08	0.879999	3.00037e-26	0.971977	0.207237	NA	NA
D2HGDH	5e-10	8.25748e-08	-6.2191	Adrenal_Gland	1.98482e-27	2.71977e-24	-10.8504	Uterus	1.72323e-05	0.00132046	4.29803	NA	NA	NA	1	1	1	0	3	0.876442	6.2191	1.00292	11.2719	0.0602215	-4.39118	NA	NA	0.38079	5e-10	0.3159	1.80559e-29	0.951979	1.12735e-05	NA	NA	0.791699	7.12598e-08	0.879999	3.00037e-26	0.994749	0.000807053	NA	NA
D2HGDH	5e-10	8.25748e-08	-6.2191	Adrenal_Gland	1.98482e-27	2.71977e-24	-10.8504	Vagina	5.93101e-23	7.31294e-20	-9.86453	NA	NA	NA	1	1	1	0	3	0.876442	6.2191	1.00292	11.2719	-0.391876	10.1338	NA	NA	0.38079	5e-10	0.3159	1.80559e-29	0.69515	3.91179e-24	NA	NA	0.791699	7.12598e-08	0.879999	3.00037e-26	0.956898	4.46132e-21	NA	NA
D2HGDH	5e-10	8.25748e-08	-6.2191	Adrenal_Gland	1.98482e-27	2.71977e-24	-10.8504	Whole_Blood	5.93101e-23	4.71189e-20	-9.86453	NA	NA	NA	1	1	1	0	3	0.876442	6.2191	1.00292	11.2719	0.726564	9.34366	NA	NA	0.38079	5e-10	0.3159	1.80559e-29	0.467493	9.30637e-21	NA	NA	0.791699	7.12598e-08	0.879999	3.00037e-26	0.904341	6.8928e-18	NA	NA
D2HGDH	5e-10	8.25748e-08	-6.2191	Adrenal_Gland	1.98482e-27	2.71977e-24	-10.8504	smultixcan	6.58983e-58	7.50677e-54	-7.51085	NA	NA	NA	1	1	1	0	3	0.876442	6.2191	1.00292	11.2719	0.336795	7.45309	NA	NA	0.38079	5e-10	0.3159	1.80559e-29	0.219086	2.07322e-57	NA	NA	0.791699	7.12598e-08	0.879999	3.00037e-26	0.794398	2.0444e-53	NA	NA
D2HGDH	5e-10	8.25748e-08	-6.2191	Artery_Aorta	3.37363e-05	0.0029963	4.14666	Adipose_Subcutaneous	1.395e-22	1.37321e-19	9.77833	NA	NA	NA	1	1	1	0	3	0.876442	6.2191	1.58113	-4.10253	-0.81187	-10.0401	NA	NA	0.38079	5e-10	0.113848	4.08648e-05	0.416866	1.01532e-23	NA	NA	0.791699	7.12598e-08	0.731171	0.00300989	0.895479	1.15909e-20	NA	NA
D2HGDH	5e-10	8.25748e-08	-6.2191	Artery_Aorta	3.37363e-05	0.0029963	4.14666	Adipose_Visceral_Omentum	5.93101e-23	5.08769e-20	9.86453	NA	NA	NA	1	1	1	0	3	0.876442	6.2191	1.58113	-4.10253	-0.59442	-10.1338	NA	NA	0.38079	5e-10	0.113848	4.08648e-05	0.552232	3.91179e-24	NA	NA	0.791699	7.12598e-08	0.731171	0.00300989	0.926091	3.49629e-21	NA	NA
D2HGDH	5e-10	8.25748e-08	-6.2191	Artery_Aorta	3.37363e-05	0.0029963	4.14666	Adrenal_Gland	1.395e-22	1.74573e-19	-9.77833	NA	NA	NA	1	1	1	0	3	0.876442	6.2191	1.58113	-4.10253	0.570076	10.0401	NA	NA	0.38079	5e-10	0.113848	4.08648e-05	0.568626	1.01532e-23	NA	NA	0.791699	7.12598e-08	0.731171	0.00300989	0.934778	8.57257e-21	NA	NA
D2HGDH	5e-10	8.25748e-08	-6.2191	Artery_Aorta	3.37363e-05	0.0029963	4.14666	Artery_Aorta	0.000159279	0.00711374	3.77614	NA	NA	NA	1	1	1	0	3	0.876442	6.2191	1.58113	-4.10253	-0.0404143	-3.61895	NA	NA	0.38079	5e-10	0.113848	4.08648e-05	0.967763	0.000295795	NA	NA	0.791699	7.12598e-08	0.731171	0.00300989	0.997221	0.0105014	NA	NA
D2HGDH	5e-10	8.25748e-08	-6.2191	Artery_Aorta	3.37363e-05	0.0029963	4.14666	Artery_Coronary	1.395e-22	1.46352e-19	-9.77833	NA	NA	NA	1	1	1	0	3	0.876442	6.2191	1.58113	-4.10253	0.570076	10.0401	NA	NA	0.38079	5e-10	0.113848	4.08648e-05	0.568626	1.01532e-23	NA	NA	0.791699	7.12598e-08	0.731171	0.00300989	0.92921	1.03985e-20	NA	NA
D2HGDH	5e-10	8.25748e-08	-6.2191	Artery_Aorta	3.37363e-05	0.0029963	4.14666	Artery_Tibial	1.395e-22	1.34697e-19	9.77833	NA	NA	NA	1	1	1	0	3	0.876442	6.2191	1.58113	-4.10253	-1.03434	-10.0401	NA	NA	0.38079	5e-10	0.113848	4.08648e-05	0.300979	1.01532e-23	NA	NA	0.791699	7.12598e-08	0.731171	0.00300989	0.844253	1.06192e-20	NA	NA
D2HGDH	5e-10	8.25748e-08	-6.2191	Artery_Aorta	3.37363e-05	0.0029963	4.14666	Brain_Amygdala	1.395e-22	2.39289e-19	-9.77833	NA	NA	NA	1	1	1	0	3	0.876442	6.2191	1.58113	-4.10253	0.570076	10.0401	NA	NA	0.38079	5e-10	0.113848	4.08648e-05	0.568626	1.01532e-23	NA	NA	0.791699	7.12598e-08	0.731171	0.00300989	0.944	1.36546e-20	NA	NA
D2HGDH	5e-10	8.25748e-08	-6.2191	Artery_Aorta	3.37363e-05	0.0029963	4.14666	Brain_Anterior_cingulate_cortex_BA24	1.395e-22	1.72747e-19	-9.77833	NA	NA	NA	1	1	1	0	3	0.876442	6.2191	1.58113	-4.10253	0.570076	10.0401	NA	NA	0.38079	5e-10	0.113848	4.08648e-05	0.568626	1.01532e-23	NA	NA	0.791699	7.12598e-08	0.731171	0.00300989	0.93623	1.14843e-20	NA	NA
D2HGDH	5e-10	8.25748e-08	-6.2191	Artery_Aorta	3.37363e-05	0.0029963	4.14666	Brain_Caudate_basal_ganglia	1.395e-22	1.31263e-19	-9.77833	NA	NA	NA	1	1	1	0	3	0.876442	6.2191	1.58113	-4.10253	0.570076	10.0401	NA	NA	0.38079	5e-10	0.113848	4.08648e-05	0.568626	1.01532e-23	NA	NA	0.791699	7.12598e-08	0.731171	0.00300989	0.936831	1.15959e-20	NA	NA
D2HGDH	5e-10	8.25748e-08	-6.2191	Artery_Aorta	3.37363e-05	0.0029963	4.14666	Brain_Cerebellar_Hemisphere	5.93101e-23	4.91719e-20	9.86453	NA	NA	NA	1	1	1	0	3	0.876442	6.2191	1.58113	-4.10253	-0.59442	-10.1338	NA	NA	0.38079	5e-10	0.113848	4.08648e-05	0.552232	3.91179e-24	NA	NA	0.791699	7.12598e-08	0.731171	0.00300989	0.929081	3.48831e-21	NA	NA
D2HGDH	5e-10	8.25748e-08	-6.2191	Artery_Aorta	3.37363e-05	0.0029963	4.14666	Brain_Cerebellum	1.395e-22	1.19475e-19	-9.77833	NA	NA	NA	1	1	1	0	3	0.876442	6.2191	1.58113	-4.10253	0.570076	10.0401	NA	NA	0.38079	5e-10	0.113848	4.08648e-05	0.568626	1.01532e-23	NA	NA	0.791699	7.12598e-08	0.731171	0.00300989	0.93228	9.07356e-21	NA	NA
D2HGDH	5e-10	8.25748e-08	-6.2191	Artery_Aorta	3.37363e-05	0.0029963	4.14666	Brain_Cortex	1.395e-22	1.37923e-19	-9.77833	NA	NA	NA	1	1	1	0	3	0.876442	6.2191	1.58113	-4.10253	0.570076	10.0401	NA	NA	0.38079	5e-10	0.113848	4.08648e-05	0.568626	1.01532e-23	NA	NA	0.791699	7.12598e-08	0.731171	0.00300989	0.936808	1.03777e-20	NA	NA
D2HGDH	5e-10	8.25748e-08	-6.2191	Artery_Aorta	3.37363e-05	0.0029963	4.14666	Brain_Frontal_Cortex_BA9	5.93101e-23	5.54091e-20	9.86453	NA	NA	NA	1	1	1	0	3	0.876442	6.2191	1.58113	-4.10253	-0.966277	-10.1338	NA	NA	0.38079	5e-10	0.113848	4.08648e-05	0.333906	3.91179e-24	NA	NA	0.791699	7.12598e-08	0.731171	0.00300989	0.865563	3.90553e-21	NA	NA
D2HGDH	5e-10	8.25748e-08	-6.2191	Artery_Aorta	3.37363e-05	0.0029963	4.14666	Brain_Hippocampus	1.395e-22	3.47116e-19	-9.77833	NA	NA	NA	1	1	1	0	3	0.876442	6.2191	1.58113	-4.10253	0.570076	10.0401	NA	NA	0.38079	5e-10	0.113848	4.08648e-05	0.568626	1.01532e-23	NA	NA	0.791699	7.12598e-08	0.731171	0.00300989	0.944249	1.6602e-20	NA	NA
D2HGDH	5e-10	8.25748e-08	-6.2191	Artery_Aorta	3.37363e-05	0.0029963	4.14666	Brain_Hypothalamus	1.395e-22	2.25757e-19	-9.77833	NA	NA	NA	1	1	1	0	3	0.876442	6.2191	1.58113	-4.10253	0.570076	10.0401	NA	NA	0.38079	5e-10	0.113848	4.08648e-05	0.568626	1.01532e-23	NA	NA	0.791699	7.12598e-08	0.731171	0.00300989	0.937212	1.33526e-20	NA	NA
D2HGDH	5e-10	8.25748e-08	-6.2191	Artery_Aorta	3.37363e-05	0.0029963	4.14666	Brain_Nucleus_accumbens_basal_ganglia	7.33871e-09	1.88184e-06	5.78298	NA	NA	NA	1	1	1	0	3	0.876442	6.2191	1.58113	-4.10253	-0.826417	-6.0639	NA	NA	0.38079	5e-10	0.113848	4.08648e-05	0.408567	1.32857e-09	NA	NA	0.791699	7.12598e-08	0.731171	0.00300989	0.889581	3.44126e-07	NA	NA
D2HGDH	5e-10	8.25748e-08	-6.2191	Artery_Aorta	3.37363e-05	0.0029963	4.14666	Brain_Putamen_basal_ganglia	1.395e-22	2.12528e-19	-9.77833	NA	NA	NA	1	1	1	0	3	0.876442	6.2191	1.58113	-4.10253	0.570076	10.0401	NA	NA	0.38079	5e-10	0.113848	4.08648e-05	0.568626	1.01532e-23	NA	NA	0.791699	7.12598e-08	0.731171	0.00300989	0.938332	1.41129e-20	NA	NA
D2HGDH	5e-10	8.25748e-08	-6.2191	Artery_Aorta	3.37363e-05	0.0029963	4.14666	Brain_Spinal_cord_cervical_c-1	1.395e-22	1.97027e-19	-9.77833	NA	NA	NA	1	1	1	0	3	0.876442	6.2191	1.58113	-4.10253	0.570076	10.0401	NA	NA	0.38079	5e-10	0.113848	4.08648e-05	0.568626	1.01532e-23	NA	NA	0.791699	7.12598e-08	0.731171	0.00300989	0.93714	1.5154e-20	NA	NA
D2HGDH	5e-10	8.25748e-08	-6.2191	Artery_Aorta	3.37363e-05	0.0029963	4.14666	Brain_Substantia_nigra	1.395e-22	2.58668e-19	-9.77833	NA	NA	NA	1	1	1	0	3	0.876442	6.2191	1.58113	-4.10253	0.570076	10.0401	NA	NA	0.38079	5e-10	0.113848	4.08648e-05	0.568626	1.01532e-23	NA	NA	0.791699	7.12598e-08	0.731171	0.00300989	0.933432	1.53728e-20	NA	NA
D2HGDH	5e-10	8.25748e-08	-6.2191	Artery_Aorta	3.37363e-05	0.0029963	4.14666	Breast_Mammary_Tissue	1.96164e-08	3.71093e-06	-5.61535	NA	NA	NA	1	1	1	0	3	0.876442	6.2191	1.58113	-4.10253	0.0567385	5.72376	NA	NA	0.38079	5e-10	0.113848	4.08648e-05	0.954754	1.04193e-08	NA	NA	0.791699	7.12598e-08	0.731171	0.00300989	0.996289	1.93294e-06	NA	NA
D2HGDH	5e-10	8.25748e-08	-6.2191	Artery_Aorta	3.37363e-05	0.0029963	4.14666	Cells_Cultured_fibroblasts	6.1263e-07	7.56552e-05	-4.98719	NA	NA	NA	1	1	1	0	3	0.876442	6.2191	1.58113	-4.10253	0.0128114	5.0734	NA	NA	0.38079	5e-10	0.113848	4.08648e-05	0.989778	3.90767e-07	NA	NA	0.791699	7.12598e-08	0.731171	0.00300989	0.999179	4.49934e-05	NA	NA
D2HGDH	5e-10	8.25748e-08	-6.2191	Artery_Aorta	3.37363e-05	0.0029963	4.14666	Cells_EBV-transformed_lymphocytes	1.395e-22	1.28372e-19	-9.77833	NA	NA	NA	1	1	1	0	3	0.876442	6.2191	1.58113	-4.10253	0.570076	10.0401	NA	NA	0.38079	5e-10	0.113848	4.08648e-05	0.568626	1.01532e-23	NA	NA	0.791699	7.12598e-08	0.731171	0.00300989	0.930931	9.23273e-21	NA	NA
D2HGDH	5e-10	8.25748e-08	-6.2191	Artery_Aorta	3.37363e-05	0.0029963	4.14666	Colon_Sigmoid	1.7066e-16	1.18482e-13	-8.24108	NA	NA	NA	1	1	1	0	3	0.876442	6.2191	1.58113	-4.10253	-0.977464	8.74416	NA	NA	0.38079	5e-10	0.113848	4.08648e-05	0.32834	2.24672e-18	NA	NA	0.791699	7.12598e-08	0.731171	0.00300989	0.867025	1.50003e-15	NA	NA
D2HGDH	5e-10	8.25748e-08	-6.2191	Artery_Aorta	3.37363e-05	0.0029963	4.14666	Colon_Transverse	1.395e-22	1.25173e-19	-9.77833	NA	NA	NA	1	1	1	0	3	0.876442	6.2191	1.58113	-4.10253	0.584884	10.0401	NA	NA	0.38079	5e-10	0.113848	4.08648e-05	0.558626	1.01532e-23	NA	NA	0.791699	7.12598e-08	0.731171	0.00300989	0.932833	1.03029e-20	NA	NA
D2HGDH	5e-10	8.25748e-08	-6.2191	Artery_Aorta	3.37363e-05	0.0029963	4.14666	Esophagus_Gastroesophageal_Junction	1.395e-22	1.20618e-19	-9.77833	NA	NA	NA	1	1	1	0	3	0.876442	6.2191	1.58113	-4.10253	0.585517	10.0401	NA	NA	0.38079	5e-10	0.113848	4.08648e-05	0.5582	1.01532e-23	NA	NA	0.791699	7.12598e-08	0.731171	0.00300989	0.934274	8.20402e-21	NA	NA
D2HGDH	5e-10	8.25748e-08	-6.2191	Artery_Aorta	3.37363e-05	0.0029963	4.14666	Esophagus_Mucosa	5.93101e-23	4.94421e-20	-9.86453	NA	NA	NA	1	1	1	0	3	0.876442	6.2191	1.58113	-4.10253	0.600426	10.1338	NA	NA	0.38079	5e-10	0.113848	4.08648e-05	0.548223	3.91179e-24	NA	NA	0.791699	7.12598e-08	0.731171	0.00300989	0.933055	4.08963e-21	NA	NA
D2HGDH	5e-10	8.25748e-08	-6.2191	Artery_Aorta	3.37363e-05	0.0029963	4.14666	Heart_Atrial_Appendage	1.395e-22	1.17897e-19	-9.77833	NA	NA	NA	1	1	1	0	3	0.876442	6.2191	1.58113	-4.10253	0.570076	10.0401	NA	NA	0.38079	5e-10	0.113848	4.08648e-05	0.568626	1.01532e-23	NA	NA	0.791699	7.12598e-08	0.731171	0.00300989	0.938311	1.0032e-20	NA	NA
D2HGDH	5e-10	8.25748e-08	-6.2191	Artery_Aorta	3.37363e-05	0.0029963	4.14666	Heart_Left_Ventricle	1.72323e-05	0.00141039	4.29803	NA	NA	NA	1	1	1	0	3	0.876442	6.2191	1.58113	-4.10253	-0.158996	-4.39118	NA	NA	0.38079	5e-10	0.113848	4.08648e-05	0.873672	1.12735e-05	NA	NA	0.791699	7.12598e-08	0.731171	0.00300989	0.984254	0.000879489	NA	NA
D2HGDH	5e-10	8.25748e-08	-6.2191	Artery_Aorta	3.37363e-05	0.0029963	4.14666	Kidney_Cortex	1.395e-22	2.63794e-19	-9.77833	NA	NA	NA	1	1	1	0	3	0.876442	6.2191	1.58113	-4.10253	0.570076	10.0401	NA	NA	0.38079	5e-10	0.113848	4.08648e-05	0.568626	1.01532e-23	NA	NA	0.791699	7.12598e-08	0.731171	0.00300989	0.936599	1.88077e-20	NA	NA
D2HGDH	5e-10	8.25748e-08	-6.2191	Artery_Aorta	3.37363e-05	0.0029963	4.14666	Liver	1.395e-22	1.59467e-19	-9.77833	NA	NA	NA	1	1	1	0	3	0.876442	6.2191	1.58113	-4.10253	0.588368	10.0401	NA	NA	0.38079	5e-10	0.113848	4.08648e-05	0.556285	1.01532e-23	NA	NA	0.791699	7.12598e-08	0.731171	0.00300989	0.923018	1.0507e-20	NA	NA
D2HGDH	5e-10	8.25748e-08	-6.2191	Artery_Aorta	3.37363e-05	0.0029963	4.14666	Lung	5.93101e-23	6.19621e-20	-9.86453	NA	NA	NA	1	1	1	0	3	0.876442	6.2191	1.58113	-4.10253	0.803369	10.1338	NA	NA	0.38079	5e-10	0.113848	4.08648e-05	0.421762	3.91179e-24	NA	NA	0.791699	7.12598e-08	0.731171	0.00300989	0.888508	4.05698e-21	NA	NA
D2HGDH	5e-10	8.25748e-08	-6.2191	Artery_Aorta	3.37363e-05	0.0029963	4.14666	Minor_Salivary_Gland	1.395e-22	1.97294e-19	-9.77833	NA	NA	NA	1	1	1	0	3	0.876442	6.2191	1.58113	-4.10253	0.570076	10.0401	NA	NA	0.38079	5e-10	0.113848	4.08648e-05	0.568626	1.01532e-23	NA	NA	0.791699	7.12598e-08	0.731171	0.00300989	0.935312	1.35397e-20	NA	NA
D2HGDH	5e-10	8.25748e-08	-6.2191	Artery_Aorta	3.37363e-05	0.0029963	4.14666	Ovary	7.95313e-12	3.1243e-09	-6.83939	NA	NA	NA	1	1	1	0	3	0.876442	6.2191	1.58113	-4.10253	-0.2099	6.90124	NA	NA	0.38079	5e-10	0.113848	4.08648e-05	0.833746	5.15515e-12	NA	NA	0.791699	7.12598e-08	0.731171	0.00300989	0.978898	1.88447e-09	NA	NA
D2HGDH	5e-10	8.25748e-08	-6.2191	Artery_Aorta	3.37363e-05	0.0029963	4.14666	Pancreas	4.24486e-15	2.4745e-12	7.84748	NA	NA	NA	1	1	1	0	3	0.876442	6.2191	1.58113	-4.10253	-0.682575	-8.10608	NA	NA	0.38079	5e-10	0.113848	4.08648e-05	0.494876	5.22811e-16	NA	NA	0.791699	7.12598e-08	0.731171	0.00300989	0.916301	2.92057e-13	NA	NA
D2HGDH	5e-10	8.25748e-08	-6.2191	Artery_Aorta	3.37363e-05	0.0029963	4.14666	Pituitary	1.395e-22	1.4787e-19	9.77833	NA	NA	NA	1	1	1	0	3	0.876442	6.2191	1.58113	-4.10253	-0.812741	-10.0401	NA	NA	0.38079	5e-10	0.113848	4.08648e-05	0.416367	1.01532e-23	NA	NA	0.791699	7.12598e-08	0.731171	0.00300989	0.903275	9.71079e-21	NA	NA
D2HGDH	5e-10	8.25748e-08	-6.2191	Artery_Aorta	3.37363e-05	0.0029963	4.14666	Prostate	1.395e-22	1.2495e-19	-9.77833	NA	NA	NA	1	1	1	0	3	0.876442	6.2191	1.58113	-4.10253	0.570076	10.0401	NA	NA	0.38079	5e-10	0.113848	4.08648e-05	0.568626	1.01532e-23	NA	NA	0.791699	7.12598e-08	0.731171	0.00300989	0.937218	9.76974e-21	NA	NA
D2HGDH	5e-10	8.25748e-08	-6.2191	Artery_Aorta	3.37363e-05	0.0029963	4.14666	Skin_Not_Sun_Exposed_Suprapubic	4.24486e-15	2.8717e-12	-7.84748	NA	NA	NA	1	1	1	0	3	0.876442	6.2191	1.58113	-4.10253	-0.20077	2.65283	NA	NA	0.38079	5e-10	0.113848	4.08648e-05	0.840878	0.00798194	NA	NA	0.791699	7.12598e-08	0.731171	0.00300989	0.981719	0.102895	NA	NA
D2HGDH	5e-10	8.25748e-08	-6.2191	Artery_Aorta	3.37363e-05	0.0029963	4.14666	Skin_Sun_Exposed_Lower_leg	1.395e-22	1.08302e-19	9.77833	NA	NA	NA	1	1	1	0	3	0.876442	6.2191	1.58113	-4.10253	-1.05585	-10.0401	NA	NA	0.38079	5e-10	0.113848	4.08648e-05	0.291038	1.01532e-23	NA	NA	0.791699	7.12598e-08	0.731171	0.00300989	0.848474	8.5642e-21	NA	NA
D2HGDH	5e-10	8.25748e-08	-6.2191	Artery_Aorta	3.37363e-05	0.0029963	4.14666	Small_Intestine_Terminal_Ileum	1.395e-22	1.45987e-19	-9.77833	NA	NA	NA	1	1	1	0	3	0.876442	6.2191	1.58113	-4.10253	0.589413	10.0401	NA	NA	0.38079	5e-10	0.113848	4.08648e-05	0.555584	1.01532e-23	NA	NA	0.791699	7.12598e-08	0.731171	0.00300989	0.934431	1.0712e-20	NA	NA
D2HGDH	5e-10	8.25748e-08	-6.2191	Artery_Aorta	3.37363e-05	0.0029963	4.14666	Spleen	5.93101e-23	5.89725e-20	-9.86453	NA	NA	NA	1	1	1	0	3	0.876442	6.2191	1.58113	-4.10253	0.59442	10.1338	NA	NA	0.38079	5e-10	0.113848	4.08648e-05	0.552232	3.91179e-24	NA	NA	0.791699	7.12598e-08	0.731171	0.00300989	0.927085	3.59631e-21	NA	NA
D2HGDH	5e-10	8.25748e-08	-6.2191	Artery_Aorta	3.37363e-05	0.0029963	4.14666	Stomach	5.93101e-23	6.31599e-20	-9.86453	NA	NA	NA	1	1	1	0	3	0.876442	6.2191	1.58113	-4.10253	0.609335	10.1338	NA	NA	0.38079	5e-10	0.113848	4.08648e-05	0.542302	3.91179e-24	NA	NA	0.791699	7.12598e-08	0.731171	0.00300989	0.935259	4.27303e-21	NA	NA
D2HGDH	5e-10	8.25748e-08	-6.2191	Artery_Aorta	3.37363e-05	0.0029963	4.14666	Testis	5.93101e-23	6.83861e-20	-9.86453	NA	NA	NA	1	1	1	0	3	0.876442	6.2191	1.58113	-4.10253	0.59442	10.1338	NA	NA	0.38079	5e-10	0.113848	4.08648e-05	0.552232	3.91179e-24	NA	NA	0.791699	7.12598e-08	0.731171	0.00300989	0.935794	3.95228e-21	NA	NA
D2HGDH	5e-10	8.25748e-08	-6.2191	Artery_Aorta	3.37363e-05	0.0029963	4.14666	Thyroid	4.24486e-15	2.44838e-12	-7.84748	NA	NA	NA	1	1	1	0	3	0.876442	6.2191	1.58113	-4.10253	-0.268448	2.22007	NA	NA	0.38079	5e-10	0.113848	4.08648e-05	0.788355	0.0264141	NA	NA	0.791699	7.12598e-08	0.731171	0.00300989	0.971977	0.207237	NA	NA
D2HGDH	5e-10	8.25748e-08	-6.2191	Artery_Aorta	3.37363e-05	0.0029963	4.14666	Uterus	1.72323e-05	0.00132046	4.29803	NA	NA	NA	1	1	1	0	3	0.876442	6.2191	1.58113	-4.10253	0.0602215	-4.39118	NA	NA	0.38079	5e-10	0.113848	4.08648e-05	0.951979	1.12735e-05	NA	NA	0.791699	7.12598e-08	0.731171	0.00300989	0.994749	0.000807053	NA	NA
D2HGDH	5e-10	8.25748e-08	-6.2191	Artery_Aorta	3.37363e-05	0.0029963	4.14666	Vagina	5.93101e-23	7.31294e-20	-9.86453	NA	NA	NA	1	1	1	0	3	0.876442	6.2191	1.58113	-4.10253	-0.391876	10.1338	NA	NA	0.38079	5e-10	0.113848	4.08648e-05	0.69515	3.91179e-24	NA	NA	0.791699	7.12598e-08	0.731171	0.00300989	0.956898	4.46132e-21	NA	NA
D2HGDH	5e-10	8.25748e-08	-6.2191	Artery_Aorta	3.37363e-05	0.0029963	4.14666	Whole_Blood	5.93101e-23	4.71189e-20	-9.86453	NA	NA	NA	1	1	1	0	3	0.876442	6.2191	1.58113	-4.10253	0.726564	9.34366	NA	NA	0.38079	5e-10	0.113848	4.08648e-05	0.467493	9.30637e-21	NA	NA	0.791699	7.12598e-08	0.731171	0.00300989	0.904341	6.8928e-18	NA	NA
D2HGDH	5e-10	8.25748e-08	-6.2191	Artery_Aorta	3.37363e-05	0.0029963	4.14666	smultixcan	6.58983e-58	7.50677e-54	-7.51085	NA	NA	NA	1	1	1	0	3	0.876442	6.2191	1.58113	-4.10253	0.336795	7.45309	NA	NA	0.38079	5e-10	0.113848	4.08648e-05	0.219086	2.07322e-57	NA	NA	0.791699	7.12598e-08	0.731171	0.00300989	0.794398	2.0444e-53	NA	NA
D2HGDH	5e-10	8.25748e-08	-6.2191	Artery_Tibial	4.73942e-05	0.00321132	4.06812	Adipose_Subcutaneous	1.395e-22	1.37321e-19	9.77833	NA	NA	NA	1	1	1	0	3	0.876442	6.2191	1.63322	-3.95145	-0.81187	-10.0401	NA	NA	0.38079	5e-10	0.102423	7.76789e-05	0.416866	1.01532e-23	NA	NA	0.791699	7.12598e-08	0.715553	0.00455872	0.895479	1.15909e-20	NA	NA
D2HGDH	5e-10	8.25748e-08	-6.2191	Artery_Tibial	4.73942e-05	0.00321132	4.06812	Adipose_Visceral_Omentum	5.93101e-23	5.08769e-20	9.86453	NA	NA	NA	1	1	1	0	3	0.876442	6.2191	1.63322	-3.95145	-0.59442	-10.1338	NA	NA	0.38079	5e-10	0.102423	7.76789e-05	0.552232	3.91179e-24	NA	NA	0.791699	7.12598e-08	0.715553	0.00455872	0.926091	3.49629e-21	NA	NA
D2HGDH	5e-10	8.25748e-08	-6.2191	Artery_Tibial	4.73942e-05	0.00321132	4.06812	Adrenal_Gland	1.395e-22	1.74573e-19	-9.77833	NA	NA	NA	1	1	1	0	3	0.876442	6.2191	1.63322	-3.95145	0.570076	10.0401	NA	NA	0.38079	5e-10	0.102423	7.76789e-05	0.568626	1.01532e-23	NA	NA	0.791699	7.12598e-08	0.715553	0.00455872	0.934778	8.57257e-21	NA	NA
D2HGDH	5e-10	8.25748e-08	-6.2191	Artery_Tibial	4.73942e-05	0.00321132	4.06812	Artery_Aorta	0.000159279	0.00711374	3.77614	NA	NA	NA	1	1	1	0	3	0.876442	6.2191	1.63322	-3.95145	-0.0404143	-3.61895	NA	NA	0.38079	5e-10	0.102423	7.76789e-05	0.967763	0.000295795	NA	NA	0.791699	7.12598e-08	0.715553	0.00455872	0.997221	0.0105014	NA	NA
D2HGDH	5e-10	8.25748e-08	-6.2191	Artery_Tibial	4.73942e-05	0.00321132	4.06812	Artery_Coronary	1.395e-22	1.46352e-19	-9.77833	NA	NA	NA	1	1	1	0	3	0.876442	6.2191	1.63322	-3.95145	0.570076	10.0401	NA	NA	0.38079	5e-10	0.102423	7.76789e-05	0.568626	1.01532e-23	NA	NA	0.791699	7.12598e-08	0.715553	0.00455872	0.92921	1.03985e-20	NA	NA
D2HGDH	5e-10	8.25748e-08	-6.2191	Artery_Tibial	4.73942e-05	0.00321132	4.06812	Artery_Tibial	1.395e-22	1.34697e-19	9.77833	NA	NA	NA	1	1	1	0	3	0.876442	6.2191	1.63322	-3.95145	-1.03434	-10.0401	NA	NA	0.38079	5e-10	0.102423	7.76789e-05	0.300979	1.01532e-23	NA	NA	0.791699	7.12598e-08	0.715553	0.00455872	0.844253	1.06192e-20	NA	NA
D2HGDH	5e-10	8.25748e-08	-6.2191	Artery_Tibial	4.73942e-05	0.00321132	4.06812	Brain_Amygdala	1.395e-22	2.39289e-19	-9.77833	NA	NA	NA	1	1	1	0	3	0.876442	6.2191	1.63322	-3.95145	0.570076	10.0401	NA	NA	0.38079	5e-10	0.102423	7.76789e-05	0.568626	1.01532e-23	NA	NA	0.791699	7.12598e-08	0.715553	0.00455872	0.944	1.36546e-20	NA	NA
D2HGDH	5e-10	8.25748e-08	-6.2191	Artery_Tibial	4.73942e-05	0.00321132	4.06812	Brain_Anterior_cingulate_cortex_BA24	1.395e-22	1.72747e-19	-9.77833	NA	NA	NA	1	1	1	0	3	0.876442	6.2191	1.63322	-3.95145	0.570076	10.0401	NA	NA	0.38079	5e-10	0.102423	7.76789e-05	0.568626	1.01532e-23	NA	NA	0.791699	7.12598e-08	0.715553	0.00455872	0.93623	1.14843e-20	NA	NA
D2HGDH	5e-10	8.25748e-08	-6.2191	Artery_Tibial	4.73942e-05	0.00321132	4.06812	Brain_Caudate_basal_ganglia	1.395e-22	1.31263e-19	-9.77833	NA	NA	NA	1	1	1	0	3	0.876442	6.2191	1.63322	-3.95145	0.570076	10.0401	NA	NA	0.38079	5e-10	0.102423	7.76789e-05	0.568626	1.01532e-23	NA	NA	0.791699	7.12598e-08	0.715553	0.00455872	0.936831	1.15959e-20	NA	NA
D2HGDH	5e-10	8.25748e-08	-6.2191	Artery_Tibial	4.73942e-05	0.00321132	4.06812	Brain_Cerebellar_Hemisphere	5.93101e-23	4.91719e-20	9.86453	NA	NA	NA	1	1	1	0	3	0.876442	6.2191	1.63322	-3.95145	-0.59442	-10.1338	NA	NA	0.38079	5e-10	0.102423	7.76789e-05	0.552232	3.91179e-24	NA	NA	0.791699	7.12598e-08	0.715553	0.00455872	0.929081	3.48831e-21	NA	NA
D2HGDH	5e-10	8.25748e-08	-6.2191	Artery_Tibial	4.73942e-05	0.00321132	4.06812	Brain_Cerebellum	1.395e-22	1.19475e-19	-9.77833	NA	NA	NA	1	1	1	0	3	0.876442	6.2191	1.63322	-3.95145	0.570076	10.0401	NA	NA	0.38079	5e-10	0.102423	7.76789e-05	0.568626	1.01532e-23	NA	NA	0.791699	7.12598e-08	0.715553	0.00455872	0.93228	9.07356e-21	NA	NA
D2HGDH	5e-10	8.25748e-08	-6.2191	Artery_Tibial	4.73942e-05	0.00321132	4.06812	Brain_Cortex	1.395e-22	1.37923e-19	-9.77833	NA	NA	NA	1	1	1	0	3	0.876442	6.2191	1.63322	-3.95145	0.570076	10.0401	NA	NA	0.38079	5e-10	0.102423	7.76789e-05	0.568626	1.01532e-23	NA	NA	0.791699	7.12598e-08	0.715553	0.00455872	0.936808	1.03777e-20	NA	NA
D2HGDH	5e-10	8.25748e-08	-6.2191	Artery_Tibial	4.73942e-05	0.00321132	4.06812	Brain_Frontal_Cortex_BA9	5.93101e-23	5.54091e-20	9.86453	NA	NA	NA	1	1	1	0	3	0.876442	6.2191	1.63322	-3.95145	-0.966277	-10.1338	NA	NA	0.38079	5e-10	0.102423	7.76789e-05	0.333906	3.91179e-24	NA	NA	0.791699	7.12598e-08	0.715553	0.00455872	0.865563	3.90553e-21	NA	NA
D2HGDH	5e-10	8.25748e-08	-6.2191	Artery_Tibial	4.73942e-05	0.00321132	4.06812	Brain_Hippocampus	1.395e-22	3.47116e-19	-9.77833	NA	NA	NA	1	1	1	0	3	0.876442	6.2191	1.63322	-3.95145	0.570076	10.0401	NA	NA	0.38079	5e-10	0.102423	7.76789e-05	0.568626	1.01532e-23	NA	NA	0.791699	7.12598e-08	0.715553	0.00455872	0.944249	1.6602e-20	NA	NA
D2HGDH	5e-10	8.25748e-08	-6.2191	Artery_Tibial	4.73942e-05	0.00321132	4.06812	Brain_Hypothalamus	1.395e-22	2.25757e-19	-9.77833	NA	NA	NA	1	1	1	0	3	0.876442	6.2191	1.63322	-3.95145	0.570076	10.0401	NA	NA	0.38079	5e-10	0.102423	7.76789e-05	0.568626	1.01532e-23	NA	NA	0.791699	7.12598e-08	0.715553	0.00455872	0.937212	1.33526e-20	NA	NA
D2HGDH	5e-10	8.25748e-08	-6.2191	Artery_Tibial	4.73942e-05	0.00321132	4.06812	Brain_Nucleus_accumbens_basal_ganglia	7.33871e-09	1.88184e-06	5.78298	NA	NA	NA	1	1	1	0	3	0.876442	6.2191	1.63322	-3.95145	-0.826417	-6.0639	NA	NA	0.38079	5e-10	0.102423	7.76789e-05	0.408567	1.32857e-09	NA	NA	0.791699	7.12598e-08	0.715553	0.00455872	0.889581	3.44126e-07	NA	NA
D2HGDH	5e-10	8.25748e-08	-6.2191	Artery_Tibial	4.73942e-05	0.00321132	4.06812	Brain_Putamen_basal_ganglia	1.395e-22	2.12528e-19	-9.77833	NA	NA	NA	1	1	1	0	3	0.876442	6.2191	1.63322	-3.95145	0.570076	10.0401	NA	NA	0.38079	5e-10	0.102423	7.76789e-05	0.568626	1.01532e-23	NA	NA	0.791699	7.12598e-08	0.715553	0.00455872	0.938332	1.41129e-20	NA	NA
D2HGDH	5e-10	8.25748e-08	-6.2191	Artery_Tibial	4.73942e-05	0.00321132	4.06812	Brain_Spinal_cord_cervical_c-1	1.395e-22	1.97027e-19	-9.77833	NA	NA	NA	1	1	1	0	3	0.876442	6.2191	1.63322	-3.95145	0.570076	10.0401	NA	NA	0.38079	5e-10	0.102423	7.76789e-05	0.568626	1.01532e-23	NA	NA	0.791699	7.12598e-08	0.715553	0.00455872	0.93714	1.5154e-20	NA	NA
D2HGDH	5e-10	8.25748e-08	-6.2191	Artery_Tibial	4.73942e-05	0.00321132	4.06812	Brain_Substantia_nigra	1.395e-22	2.58668e-19	-9.77833	NA	NA	NA	1	1	1	0	3	0.876442	6.2191	1.63322	-3.95145	0.570076	10.0401	NA	NA	0.38079	5e-10	0.102423	7.76789e-05	0.568626	1.01532e-23	NA	NA	0.791699	7.12598e-08	0.715553	0.00455872	0.933432	1.53728e-20	NA	NA
D2HGDH	5e-10	8.25748e-08	-6.2191	Artery_Tibial	4.73942e-05	0.00321132	4.06812	Breast_Mammary_Tissue	1.96164e-08	3.71093e-06	-5.61535	NA	NA	NA	1	1	1	0	3	0.876442	6.2191	1.63322	-3.95145	0.0567385	5.72376	NA	NA	0.38079	5e-10	0.102423	7.76789e-05	0.954754	1.04193e-08	NA	NA	0.791699	7.12598e-08	0.715553	0.00455872	0.996289	1.93294e-06	NA	NA
D2HGDH	5e-10	8.25748e-08	-6.2191	Artery_Tibial	4.73942e-05	0.00321132	4.06812	Cells_Cultured_fibroblasts	6.1263e-07	7.56552e-05	-4.98719	NA	NA	NA	1	1	1	0	3	0.876442	6.2191	1.63322	-3.95145	0.0128114	5.0734	NA	NA	0.38079	5e-10	0.102423	7.76789e-05	0.989778	3.90767e-07	NA	NA	0.791699	7.12598e-08	0.715553	0.00455872	0.999179	4.49934e-05	NA	NA
D2HGDH	5e-10	8.25748e-08	-6.2191	Artery_Tibial	4.73942e-05	0.00321132	4.06812	Cells_EBV-transformed_lymphocytes	1.395e-22	1.28372e-19	-9.77833	NA	NA	NA	1	1	1	0	3	0.876442	6.2191	1.63322	-3.95145	0.570076	10.0401	NA	NA	0.38079	5e-10	0.102423	7.76789e-05	0.568626	1.01532e-23	NA	NA	0.791699	7.12598e-08	0.715553	0.00455872	0.930931	9.23273e-21	NA	NA
D2HGDH	5e-10	8.25748e-08	-6.2191	Artery_Tibial	4.73942e-05	0.00321132	4.06812	Colon_Sigmoid	1.7066e-16	1.18482e-13	-8.24108	NA	NA	NA	1	1	1	0	3	0.876442	6.2191	1.63322	-3.95145	-0.977464	8.74416	NA	NA	0.38079	5e-10	0.102423	7.76789e-05	0.32834	2.24672e-18	NA	NA	0.791699	7.12598e-08	0.715553	0.00455872	0.867025	1.50003e-15	NA	NA
D2HGDH	5e-10	8.25748e-08	-6.2191	Artery_Tibial	4.73942e-05	0.00321132	4.06812	Colon_Transverse	1.395e-22	1.25173e-19	-9.77833	NA	NA	NA	1	1	1	0	3	0.876442	6.2191	1.63322	-3.95145	0.584884	10.0401	NA	NA	0.38079	5e-10	0.102423	7.76789e-05	0.558626	1.01532e-23	NA	NA	0.791699	7.12598e-08	0.715553	0.00455872	0.932833	1.03029e-20	NA	NA
D2HGDH	5e-10	8.25748e-08	-6.2191	Artery_Tibial	4.73942e-05	0.00321132	4.06812	Esophagus_Gastroesophageal_Junction	1.395e-22	1.20618e-19	-9.77833	NA	NA	NA	1	1	1	0	3	0.876442	6.2191	1.63322	-3.95145	0.585517	10.0401	NA	NA	0.38079	5e-10	0.102423	7.76789e-05	0.5582	1.01532e-23	NA	NA	0.791699	7.12598e-08	0.715553	0.00455872	0.934274	8.20402e-21	NA	NA
D2HGDH	5e-10	8.25748e-08	-6.2191	Artery_Tibial	4.73942e-05	0.00321132	4.06812	Esophagus_Mucosa	5.93101e-23	4.94421e-20	-9.86453	NA	NA	NA	1	1	1	0	3	0.876442	6.2191	1.63322	-3.95145	0.600426	10.1338	NA	NA	0.38079	5e-10	0.102423	7.76789e-05	0.548223	3.91179e-24	NA	NA	0.791699	7.12598e-08	0.715553	0.00455872	0.933055	4.08963e-21	NA	NA
D2HGDH	5e-10	8.25748e-08	-6.2191	Artery_Tibial	4.73942e-05	0.00321132	4.06812	Heart_Atrial_Appendage	1.395e-22	1.17897e-19	-9.77833	NA	NA	NA	1	1	1	0	3	0.876442	6.2191	1.63322	-3.95145	0.570076	10.0401	NA	NA	0.38079	5e-10	0.102423	7.76789e-05	0.568626	1.01532e-23	NA	NA	0.791699	7.12598e-08	0.715553	0.00455872	0.938311	1.0032e-20	NA	NA
D2HGDH	5e-10	8.25748e-08	-6.2191	Artery_Tibial	4.73942e-05	0.00321132	4.06812	Heart_Left_Ventricle	1.72323e-05	0.00141039	4.29803	NA	NA	NA	1	1	1	0	3	0.876442	6.2191	1.63322	-3.95145	-0.158996	-4.39118	NA	NA	0.38079	5e-10	0.102423	7.76789e-05	0.873672	1.12735e-05	NA	NA	0.791699	7.12598e-08	0.715553	0.00455872	0.984254	0.000879489	NA	NA
D2HGDH	5e-10	8.25748e-08	-6.2191	Artery_Tibial	4.73942e-05	0.00321132	4.06812	Kidney_Cortex	1.395e-22	2.63794e-19	-9.77833	NA	NA	NA	1	1	1	0	3	0.876442	6.2191	1.63322	-3.95145	0.570076	10.0401	NA	NA	0.38079	5e-10	0.102423	7.76789e-05	0.568626	1.01532e-23	NA	NA	0.791699	7.12598e-08	0.715553	0.00455872	0.936599	1.88077e-20	NA	NA
D2HGDH	5e-10	8.25748e-08	-6.2191	Artery_Tibial	4.73942e-05	0.00321132	4.06812	Liver	1.395e-22	1.59467e-19	-9.77833	NA	NA	NA	1	1	1	0	3	0.876442	6.2191	1.63322	-3.95145	0.588368	10.0401	NA	NA	0.38079	5e-10	0.102423	7.76789e-05	0.556285	1.01532e-23	NA	NA	0.791699	7.12598e-08	0.715553	0.00455872	0.923018	1.0507e-20	NA	NA
D2HGDH	5e-10	8.25748e-08	-6.2191	Artery_Tibial	4.73942e-05	0.00321132	4.06812	Lung	5.93101e-23	6.19621e-20	-9.86453	NA	NA	NA	1	1	1	0	3	0.876442	6.2191	1.63322	-3.95145	0.803369	10.1338	NA	NA	0.38079	5e-10	0.102423	7.76789e-05	0.421762	3.91179e-24	NA	NA	0.791699	7.12598e-08	0.715553	0.00455872	0.888508	4.05698e-21	NA	NA
D2HGDH	5e-10	8.25748e-08	-6.2191	Artery_Tibial	4.73942e-05	0.00321132	4.06812	Minor_Salivary_Gland	1.395e-22	1.97294e-19	-9.77833	NA	NA	NA	1	1	1	0	3	0.876442	6.2191	1.63322	-3.95145	0.570076	10.0401	NA	NA	0.38079	5e-10	0.102423	7.76789e-05	0.568626	1.01532e-23	NA	NA	0.791699	7.12598e-08	0.715553	0.00455872	0.935312	1.35397e-20	NA	NA
D2HGDH	5e-10	8.25748e-08	-6.2191	Artery_Tibial	4.73942e-05	0.00321132	4.06812	Ovary	7.95313e-12	3.1243e-09	-6.83939	NA	NA	NA	1	1	1	0	3	0.876442	6.2191	1.63322	-3.95145	-0.2099	6.90124	NA	NA	0.38079	5e-10	0.102423	7.76789e-05	0.833746	5.15515e-12	NA	NA	0.791699	7.12598e-08	0.715553	0.00455872	0.978898	1.88447e-09	NA	NA
D2HGDH	5e-10	8.25748e-08	-6.2191	Artery_Tibial	4.73942e-05	0.00321132	4.06812	Pancreas	4.24486e-15	2.4745e-12	7.84748	NA	NA	NA	1	1	1	0	3	0.876442	6.2191	1.63322	-3.95145	-0.682575	-8.10608	NA	NA	0.38079	5e-10	0.102423	7.76789e-05	0.494876	5.22811e-16	NA	NA	0.791699	7.12598e-08	0.715553	0.00455872	0.916301	2.92057e-13	NA	NA
D2HGDH	5e-10	8.25748e-08	-6.2191	Artery_Tibial	4.73942e-05	0.00321132	4.06812	Pituitary	1.395e-22	1.4787e-19	9.77833	NA	NA	NA	1	1	1	0	3	0.876442	6.2191	1.63322	-3.95145	-0.812741	-10.0401	NA	NA	0.38079	5e-10	0.102423	7.76789e-05	0.416367	1.01532e-23	NA	NA	0.791699	7.12598e-08	0.715553	0.00455872	0.903275	9.71079e-21	NA	NA
D2HGDH	5e-10	8.25748e-08	-6.2191	Artery_Tibial	4.73942e-05	0.00321132	4.06812	Prostate	1.395e-22	1.2495e-19	-9.77833	NA	NA	NA	1	1	1	0	3	0.876442	6.2191	1.63322	-3.95145	0.570076	10.0401	NA	NA	0.38079	5e-10	0.102423	7.76789e-05	0.568626	1.01532e-23	NA	NA	0.791699	7.12598e-08	0.715553	0.00455872	0.937218	9.76974e-21	NA	NA
D2HGDH	5e-10	8.25748e-08	-6.2191	Artery_Tibial	4.73942e-05	0.00321132	4.06812	Skin_Not_Sun_Exposed_Suprapubic	4.24486e-15	2.8717e-12	-7.84748	NA	NA	NA	1	1	1	0	3	0.876442	6.2191	1.63322	-3.95145	-0.20077	2.65283	NA	NA	0.38079	5e-10	0.102423	7.76789e-05	0.840878	0.00798194	NA	NA	0.791699	7.12598e-08	0.715553	0.00455872	0.981719	0.102895	NA	NA
D2HGDH	5e-10	8.25748e-08	-6.2191	Artery_Tibial	4.73942e-05	0.00321132	4.06812	Skin_Sun_Exposed_Lower_leg	1.395e-22	1.08302e-19	9.77833	NA	NA	NA	1	1	1	0	3	0.876442	6.2191	1.63322	-3.95145	-1.05585	-10.0401	NA	NA	0.38079	5e-10	0.102423	7.76789e-05	0.291038	1.01532e-23	NA	NA	0.791699	7.12598e-08	0.715553	0.00455872	0.848474	8.5642e-21	NA	NA
D2HGDH	5e-10	8.25748e-08	-6.2191	Artery_Tibial	4.73942e-05	0.00321132	4.06812	Small_Intestine_Terminal_Ileum	1.395e-22	1.45987e-19	-9.77833	NA	NA	NA	1	1	1	0	3	0.876442	6.2191	1.63322	-3.95145	0.589413	10.0401	NA	NA	0.38079	5e-10	0.102423	7.76789e-05	0.555584	1.01532e-23	NA	NA	0.791699	7.12598e-08	0.715553	0.00455872	0.934431	1.0712e-20	NA	NA
D2HGDH	5e-10	8.25748e-08	-6.2191	Artery_Tibial	4.73942e-05	0.00321132	4.06812	Spleen	5.93101e-23	5.89725e-20	-9.86453	NA	NA	NA	1	1	1	0	3	0.876442	6.2191	1.63322	-3.95145	0.59442	10.1338	NA	NA	0.38079	5e-10	0.102423	7.76789e-05	0.552232	3.91179e-24	NA	NA	0.791699	7.12598e-08	0.715553	0.00455872	0.927085	3.59631e-21	NA	NA
D2HGDH	5e-10	8.25748e-08	-6.2191	Artery_Tibial	4.73942e-05	0.00321132	4.06812	Stomach	5.93101e-23	6.31599e-20	-9.86453	NA	NA	NA	1	1	1	0	3	0.876442	6.2191	1.63322	-3.95145	0.609335	10.1338	NA	NA	0.38079	5e-10	0.102423	7.76789e-05	0.542302	3.91179e-24	NA	NA	0.791699	7.12598e-08	0.715553	0.00455872	0.935259	4.27303e-21	NA	NA
D2HGDH	5e-10	8.25748e-08	-6.2191	Artery_Tibial	4.73942e-05	0.00321132	4.06812	Testis	5.93101e-23	6.83861e-20	-9.86453	NA	NA	NA	1	1	1	0	3	0.876442	6.2191	1.63322	-3.95145	0.59442	10.1338	NA	NA	0.38079	5e-10	0.102423	7.76789e-05	0.552232	3.91179e-24	NA	NA	0.791699	7.12598e-08	0.715553	0.00455872	0.935794	3.95228e-21	NA	NA
D2HGDH	5e-10	8.25748e-08	-6.2191	Artery_Tibial	4.73942e-05	0.00321132	4.06812	Thyroid	4.24486e-15	2.44838e-12	-7.84748	NA	NA	NA	1	1	1	0	3	0.876442	6.2191	1.63322	-3.95145	-0.268448	2.22007	NA	NA	0.38079	5e-10	0.102423	7.76789e-05	0.788355	0.0264141	NA	NA	0.791699	7.12598e-08	0.715553	0.00455872	0.971977	0.207237	NA	NA
D2HGDH	5e-10	8.25748e-08	-6.2191	Artery_Tibial	4.73942e-05	0.00321132	4.06812	Uterus	1.72323e-05	0.00132046	4.29803	NA	NA	NA	1	1	1	0	3	0.876442	6.2191	1.63322	-3.95145	0.0602215	-4.39118	NA	NA	0.38079	5e-10	0.102423	7.76789e-05	0.951979	1.12735e-05	NA	NA	0.791699	7.12598e-08	0.715553	0.00455872	0.994749	0.000807053	NA	NA
D2HGDH	5e-10	8.25748e-08	-6.2191	Artery_Tibial	4.73942e-05	0.00321132	4.06812	Vagina	5.93101e-23	7.31294e-20	-9.86453	NA	NA	NA	1	1	1	0	3	0.876442	6.2191	1.63322	-3.95145	-0.391876	10.1338	NA	NA	0.38079	5e-10	0.102423	7.76789e-05	0.69515	3.91179e-24	NA	NA	0.791699	7.12598e-08	0.715553	0.00455872	0.956898	4.46132e-21	NA	NA
D2HGDH	5e-10	8.25748e-08	-6.2191	Artery_Tibial	4.73942e-05	0.00321132	4.06812	Whole_Blood	5.93101e-23	4.71189e-20	-9.86453	NA	NA	NA	1	1	1	0	3	0.876442	6.2191	1.63322	-3.95145	0.726564	9.34366	NA	NA	0.38079	5e-10	0.102423	7.76789e-05	0.467493	9.30637e-21	NA	NA	0.791699	7.12598e-08	0.715553	0.00455872	0.904341	6.8928e-18	NA	NA
D2HGDH	5e-10	8.25748e-08	-6.2191	Artery_Tibial	4.73942e-05	0.00321132	4.06812	smultixcan	6.58983e-58	7.50677e-54	-7.51085	NA	NA	NA	1	1	1	0	3	0.876442	6.2191	1.63322	-3.95145	0.336795	7.45309	NA	NA	0.38079	5e-10	0.102423	7.76789e-05	0.219086	2.07322e-57	NA	NA	0.791699	7.12598e-08	0.715553	0.00455872	0.794398	2.0444e-53	NA	NA
D2HGDH	5e-10	8.25748e-08	-6.2191	Brain_Amygdala	5.93101e-23	1.29044e-19	-9.86453	Adipose_Subcutaneous	1.395e-22	1.37321e-19	9.77833	NA	NA	NA	1	1	1	0	3	0.876442	6.2191	0.694994	9.53692	-0.81187	-10.0401	NA	NA	0.38079	5e-10	0.487059	1.47142e-21	0.416866	1.01532e-23	NA	NA	0.791699	7.12598e-08	0.923996	1.99231e-18	0.895479	1.15909e-20	NA	NA
D2HGDH	5e-10	8.25748e-08	-6.2191	Brain_Amygdala	5.93101e-23	1.29044e-19	-9.86453	Adipose_Visceral_Omentum	5.93101e-23	5.08769e-20	9.86453	NA	NA	NA	1	1	1	0	3	0.876442	6.2191	0.694994	9.53692	-0.59442	-10.1338	NA	NA	0.38079	5e-10	0.487059	1.47142e-21	0.552232	3.91179e-24	NA	NA	0.791699	7.12598e-08	0.923996	1.99231e-18	0.926091	3.49629e-21	NA	NA
D2HGDH	5e-10	8.25748e-08	-6.2191	Brain_Amygdala	5.93101e-23	1.29044e-19	-9.86453	Adrenal_Gland	1.395e-22	1.74573e-19	-9.77833	NA	NA	NA	1	1	1	0	3	0.876442	6.2191	0.694994	9.53692	0.570076	10.0401	NA	NA	0.38079	5e-10	0.487059	1.47142e-21	0.568626	1.01532e-23	NA	NA	0.791699	7.12598e-08	0.923996	1.99231e-18	0.934778	8.57257e-21	NA	NA
D2HGDH	5e-10	8.25748e-08	-6.2191	Brain_Amygdala	5.93101e-23	1.29044e-19	-9.86453	Artery_Aorta	0.000159279	0.00711374	3.77614	NA	NA	NA	1	1	1	0	3	0.876442	6.2191	0.694994	9.53692	-0.0404143	-3.61895	NA	NA	0.38079	5e-10	0.487059	1.47142e-21	0.967763	0.000295795	NA	NA	0.791699	7.12598e-08	0.923996	1.99231e-18	0.997221	0.0105014	NA	NA
D2HGDH	5e-10	8.25748e-08	-6.2191	Brain_Amygdala	5.93101e-23	1.29044e-19	-9.86453	Artery_Coronary	1.395e-22	1.46352e-19	-9.77833	NA	NA	NA	1	1	1	0	3	0.876442	6.2191	0.694994	9.53692	0.570076	10.0401	NA	NA	0.38079	5e-10	0.487059	1.47142e-21	0.568626	1.01532e-23	NA	NA	0.791699	7.12598e-08	0.923996	1.99231e-18	0.92921	1.03985e-20	NA	NA
D2HGDH	5e-10	8.25748e-08	-6.2191	Brain_Amygdala	5.93101e-23	1.29044e-19	-9.86453	Artery_Tibial	1.395e-22	1.34697e-19	9.77833	NA	NA	NA	1	1	1	0	3	0.876442	6.2191	0.694994	9.53692	-1.03434	-10.0401	NA	NA	0.38079	5e-10	0.487059	1.47142e-21	0.300979	1.01532e-23	NA	NA	0.791699	7.12598e-08	0.923996	1.99231e-18	0.844253	1.06192e-20	NA	NA
D2HGDH	5e-10	8.25748e-08	-6.2191	Brain_Amygdala	5.93101e-23	1.29044e-19	-9.86453	Brain_Amygdala	1.395e-22	2.39289e-19	-9.77833	NA	NA	NA	1	1	1	0	3	0.876442	6.2191	0.694994	9.53692	0.570076	10.0401	NA	NA	0.38079	5e-10	0.487059	1.47142e-21	0.568626	1.01532e-23	NA	NA	0.791699	7.12598e-08	0.923996	1.99231e-18	0.944	1.36546e-20	NA	NA
D2HGDH	5e-10	8.25748e-08	-6.2191	Brain_Amygdala	5.93101e-23	1.29044e-19	-9.86453	Brain_Anterior_cingulate_cortex_BA24	1.395e-22	1.72747e-19	-9.77833	NA	NA	NA	1	1	1	0	3	0.876442	6.2191	0.694994	9.53692	0.570076	10.0401	NA	NA	0.38079	5e-10	0.487059	1.47142e-21	0.568626	1.01532e-23	NA	NA	0.791699	7.12598e-08	0.923996	1.99231e-18	0.93623	1.14843e-20	NA	NA
D2HGDH	5e-10	8.25748e-08	-6.2191	Brain_Amygdala	5.93101e-23	1.29044e-19	-9.86453	Brain_Caudate_basal_ganglia	1.395e-22	1.31263e-19	-9.77833	NA	NA	NA	1	1	1	0	3	0.876442	6.2191	0.694994	9.53692	0.570076	10.0401	NA	NA	0.38079	5e-10	0.487059	1.47142e-21	0.568626	1.01532e-23	NA	NA	0.791699	7.12598e-08	0.923996	1.99231e-18	0.936831	1.15959e-20	NA	NA
D2HGDH	5e-10	8.25748e-08	-6.2191	Brain_Amygdala	5.93101e-23	1.29044e-19	-9.86453	Brain_Cerebellar_Hemisphere	5.93101e-23	4.91719e-20	9.86453	NA	NA	NA	1	1	1	0	3	0.876442	6.2191	0.694994	9.53692	-0.59442	-10.1338	NA	NA	0.38079	5e-10	0.487059	1.47142e-21	0.552232	3.91179e-24	NA	NA	0.791699	7.12598e-08	0.923996	1.99231e-18	0.929081	3.48831e-21	NA	NA
D2HGDH	5e-10	8.25748e-08	-6.2191	Brain_Amygdala	5.93101e-23	1.29044e-19	-9.86453	Brain_Cerebellum	1.395e-22	1.19475e-19	-9.77833	NA	NA	NA	1	1	1	0	3	0.876442	6.2191	0.694994	9.53692	0.570076	10.0401	NA	NA	0.38079	5e-10	0.487059	1.47142e-21	0.568626	1.01532e-23	NA	NA	0.791699	7.12598e-08	0.923996	1.99231e-18	0.93228	9.07356e-21	NA	NA
D2HGDH	5e-10	8.25748e-08	-6.2191	Brain_Amygdala	5.93101e-23	1.29044e-19	-9.86453	Brain_Cortex	1.395e-22	1.37923e-19	-9.77833	NA	NA	NA	1	1	1	0	3	0.876442	6.2191	0.694994	9.53692	0.570076	10.0401	NA	NA	0.38079	5e-10	0.487059	1.47142e-21	0.568626	1.01532e-23	NA	NA	0.791699	7.12598e-08	0.923996	1.99231e-18	0.936808	1.03777e-20	NA	NA
D2HGDH	5e-10	8.25748e-08	-6.2191	Brain_Amygdala	5.93101e-23	1.29044e-19	-9.86453	Brain_Frontal_Cortex_BA9	5.93101e-23	5.54091e-20	9.86453	NA	NA	NA	1	1	1	0	3	0.876442	6.2191	0.694994	9.53692	-0.966277	-10.1338	NA	NA	0.38079	5e-10	0.487059	1.47142e-21	0.333906	3.91179e-24	NA	NA	0.791699	7.12598e-08	0.923996	1.99231e-18	0.865563	3.90553e-21	NA	NA
D2HGDH	5e-10	8.25748e-08	-6.2191	Brain_Amygdala	5.93101e-23	1.29044e-19	-9.86453	Brain_Hippocampus	1.395e-22	3.47116e-19	-9.77833	NA	NA	NA	1	1	1	0	3	0.876442	6.2191	0.694994	9.53692	0.570076	10.0401	NA	NA	0.38079	5e-10	0.487059	1.47142e-21	0.568626	1.01532e-23	NA	NA	0.791699	7.12598e-08	0.923996	1.99231e-18	0.944249	1.6602e-20	NA	NA
D2HGDH	5e-10	8.25748e-08	-6.2191	Brain_Amygdala	5.93101e-23	1.29044e-19	-9.86453	Brain_Hypothalamus	1.395e-22	2.25757e-19	-9.77833	NA	NA	NA	1	1	1	0	3	0.876442	6.2191	0.694994	9.53692	0.570076	10.0401	NA	NA	0.38079	5e-10	0.487059	1.47142e-21	0.568626	1.01532e-23	NA	NA	0.791699	7.12598e-08	0.923996	1.99231e-18	0.937212	1.33526e-20	NA	NA
D2HGDH	5e-10	8.25748e-08	-6.2191	Brain_Amygdala	5.93101e-23	1.29044e-19	-9.86453	Brain_Nucleus_accumbens_basal_ganglia	7.33871e-09	1.88184e-06	5.78298	NA	NA	NA	1	1	1	0	3	0.876442	6.2191	0.694994	9.53692	-0.826417	-6.0639	NA	NA	0.38079	5e-10	0.487059	1.47142e-21	0.408567	1.32857e-09	NA	NA	0.791699	7.12598e-08	0.923996	1.99231e-18	0.889581	3.44126e-07	NA	NA
D2HGDH	5e-10	8.25748e-08	-6.2191	Brain_Amygdala	5.93101e-23	1.29044e-19	-9.86453	Brain_Putamen_basal_ganglia	1.395e-22	2.12528e-19	-9.77833	NA	NA	NA	1	1	1	0	3	0.876442	6.2191	0.694994	9.53692	0.570076	10.0401	NA	NA	0.38079	5e-10	0.487059	1.47142e-21	0.568626	1.01532e-23	NA	NA	0.791699	7.12598e-08	0.923996	1.99231e-18	0.938332	1.41129e-20	NA	NA
D2HGDH	5e-10	8.25748e-08	-6.2191	Brain_Amygdala	5.93101e-23	1.29044e-19	-9.86453	Brain_Spinal_cord_cervical_c-1	1.395e-22	1.97027e-19	-9.77833	NA	NA	NA	1	1	1	0	3	0.876442	6.2191	0.694994	9.53692	0.570076	10.0401	NA	NA	0.38079	5e-10	0.487059	1.47142e-21	0.568626	1.01532e-23	NA	NA	0.791699	7.12598e-08	0.923996	1.99231e-18	0.93714	1.5154e-20	NA	NA
D2HGDH	5e-10	8.25748e-08	-6.2191	Brain_Amygdala	5.93101e-23	1.29044e-19	-9.86453	Brain_Substantia_nigra	1.395e-22	2.58668e-19	-9.77833	NA	NA	NA	1	1	1	0	3	0.876442	6.2191	0.694994	9.53692	0.570076	10.0401	NA	NA	0.38079	5e-10	0.487059	1.47142e-21	0.568626	1.01532e-23	NA	NA	0.791699	7.12598e-08	0.923996	1.99231e-18	0.933432	1.53728e-20	NA	NA
D2HGDH	5e-10	8.25748e-08	-6.2191	Brain_Amygdala	5.93101e-23	1.29044e-19	-9.86453	Breast_Mammary_Tissue	1.96164e-08	3.71093e-06	-5.61535	NA	NA	NA	1	1	1	0	3	0.876442	6.2191	0.694994	9.53692	0.0567385	5.72376	NA	NA	0.38079	5e-10	0.487059	1.47142e-21	0.954754	1.04193e-08	NA	NA	0.791699	7.12598e-08	0.923996	1.99231e-18	0.996289	1.93294e-06	NA	NA
D2HGDH	5e-10	8.25748e-08	-6.2191	Brain_Amygdala	5.93101e-23	1.29044e-19	-9.86453	Cells_Cultured_fibroblasts	6.1263e-07	7.56552e-05	-4.98719	NA	NA	NA	1	1	1	0	3	0.876442	6.2191	0.694994	9.53692	0.0128114	5.0734	NA	NA	0.38079	5e-10	0.487059	1.47142e-21	0.989778	3.90767e-07	NA	NA	0.791699	7.12598e-08	0.923996	1.99231e-18	0.999179	4.49934e-05	NA	NA
D2HGDH	5e-10	8.25748e-08	-6.2191	Brain_Amygdala	5.93101e-23	1.29044e-19	-9.86453	Cells_EBV-transformed_lymphocytes	1.395e-22	1.28372e-19	-9.77833	NA	NA	NA	1	1	1	0	3	0.876442	6.2191	0.694994	9.53692	0.570076	10.0401	NA	NA	0.38079	5e-10	0.487059	1.47142e-21	0.568626	1.01532e-23	NA	NA	0.791699	7.12598e-08	0.923996	1.99231e-18	0.930931	9.23273e-21	NA	NA
D2HGDH	5e-10	8.25748e-08	-6.2191	Brain_Amygdala	5.93101e-23	1.29044e-19	-9.86453	Colon_Sigmoid	1.7066e-16	1.18482e-13	-8.24108	NA	NA	NA	1	1	1	0	3	0.876442	6.2191	0.694994	9.53692	-0.977464	8.74416	NA	NA	0.38079	5e-10	0.487059	1.47142e-21	0.32834	2.24672e-18	NA	NA	0.791699	7.12598e-08	0.923996	1.99231e-18	0.867025	1.50003e-15	NA	NA
D2HGDH	5e-10	8.25748e-08	-6.2191	Brain_Amygdala	5.93101e-23	1.29044e-19	-9.86453	Colon_Transverse	1.395e-22	1.25173e-19	-9.77833	NA	NA	NA	1	1	1	0	3	0.876442	6.2191	0.694994	9.53692	0.584884	10.0401	NA	NA	0.38079	5e-10	0.487059	1.47142e-21	0.558626	1.01532e-23	NA	NA	0.791699	7.12598e-08	0.923996	1.99231e-18	0.932833	1.03029e-20	NA	NA
D2HGDH	5e-10	8.25748e-08	-6.2191	Brain_Amygdala	5.93101e-23	1.29044e-19	-9.86453	Esophagus_Gastroesophageal_Junction	1.395e-22	1.20618e-19	-9.77833	NA	NA	NA	1	1	1	0	3	0.876442	6.2191	0.694994	9.53692	0.585517	10.0401	NA	NA	0.38079	5e-10	0.487059	1.47142e-21	0.5582	1.01532e-23	NA	NA	0.791699	7.12598e-08	0.923996	1.99231e-18	0.934274	8.20402e-21	NA	NA
D2HGDH	5e-10	8.25748e-08	-6.2191	Brain_Amygdala	5.93101e-23	1.29044e-19	-9.86453	Esophagus_Mucosa	5.93101e-23	4.94421e-20	-9.86453	NA	NA	NA	1	1	1	0	3	0.876442	6.2191	0.694994	9.53692	0.600426	10.1338	NA	NA	0.38079	5e-10	0.487059	1.47142e-21	0.548223	3.91179e-24	NA	NA	0.791699	7.12598e-08	0.923996	1.99231e-18	0.933055	4.08963e-21	NA	NA
D2HGDH	5e-10	8.25748e-08	-6.2191	Brain_Amygdala	5.93101e-23	1.29044e-19	-9.86453	Heart_Atrial_Appendage	1.395e-22	1.17897e-19	-9.77833	NA	NA	NA	1	1	1	0	3	0.876442	6.2191	0.694994	9.53692	0.570076	10.0401	NA	NA	0.38079	5e-10	0.487059	1.47142e-21	0.568626	1.01532e-23	NA	NA	0.791699	7.12598e-08	0.923996	1.99231e-18	0.938311	1.0032e-20	NA	NA
D2HGDH	5e-10	8.25748e-08	-6.2191	Brain_Amygdala	5.93101e-23	1.29044e-19	-9.86453	Heart_Left_Ventricle	1.72323e-05	0.00141039	4.29803	NA	NA	NA	1	1	1	0	3	0.876442	6.2191	0.694994	9.53692	-0.158996	-4.39118	NA	NA	0.38079	5e-10	0.487059	1.47142e-21	0.873672	1.12735e-05	NA	NA	0.791699	7.12598e-08	0.923996	1.99231e-18	0.984254	0.000879489	NA	NA
D2HGDH	5e-10	8.25748e-08	-6.2191	Brain_Amygdala	5.93101e-23	1.29044e-19	-9.86453	Kidney_Cortex	1.395e-22	2.63794e-19	-9.77833	NA	NA	NA	1	1	1	0	3	0.876442	6.2191	0.694994	9.53692	0.570076	10.0401	NA	NA	0.38079	5e-10	0.487059	1.47142e-21	0.568626	1.01532e-23	NA	NA	0.791699	7.12598e-08	0.923996	1.99231e-18	0.936599	1.88077e-20	NA	NA
D2HGDH	5e-10	8.25748e-08	-6.2191	Brain_Amygdala	5.93101e-23	1.29044e-19	-9.86453	Liver	1.395e-22	1.59467e-19	-9.77833	NA	NA	NA	1	1	1	0	3	0.876442	6.2191	0.694994	9.53692	0.588368	10.0401	NA	NA	0.38079	5e-10	0.487059	1.47142e-21	0.556285	1.01532e-23	NA	NA	0.791699	7.12598e-08	0.923996	1.99231e-18	0.923018	1.0507e-20	NA	NA
D2HGDH	5e-10	8.25748e-08	-6.2191	Brain_Amygdala	5.93101e-23	1.29044e-19	-9.86453	Lung	5.93101e-23	6.19621e-20	-9.86453	NA	NA	NA	1	1	1	0	3	0.876442	6.2191	0.694994	9.53692	0.803369	10.1338	NA	NA	0.38079	5e-10	0.487059	1.47142e-21	0.421762	3.91179e-24	NA	NA	0.791699	7.12598e-08	0.923996	1.99231e-18	0.888508	4.05698e-21	NA	NA
D2HGDH	5e-10	8.25748e-08	-6.2191	Brain_Amygdala	5.93101e-23	1.29044e-19	-9.86453	Minor_Salivary_Gland	1.395e-22	1.97294e-19	-9.77833	NA	NA	NA	1	1	1	0	3	0.876442	6.2191	0.694994	9.53692	0.570076	10.0401	NA	NA	0.38079	5e-10	0.487059	1.47142e-21	0.568626	1.01532e-23	NA	NA	0.791699	7.12598e-08	0.923996	1.99231e-18	0.935312	1.35397e-20	NA	NA
D2HGDH	5e-10	8.25748e-08	-6.2191	Brain_Amygdala	5.93101e-23	1.29044e-19	-9.86453	Ovary	7.95313e-12	3.1243e-09	-6.83939	NA	NA	NA	1	1	1	0	3	0.876442	6.2191	0.694994	9.53692	-0.2099	6.90124	NA	NA	0.38079	5e-10	0.487059	1.47142e-21	0.833746	5.15515e-12	NA	NA	0.791699	7.12598e-08	0.923996	1.99231e-18	0.978898	1.88447e-09	NA	NA
D2HGDH	5e-10	8.25748e-08	-6.2191	Brain_Amygdala	5.93101e-23	1.29044e-19	-9.86453	Pancreas	4.24486e-15	2.4745e-12	7.84748	NA	NA	NA	1	1	1	0	3	0.876442	6.2191	0.694994	9.53692	-0.682575	-8.10608	NA	NA	0.38079	5e-10	0.487059	1.47142e-21	0.494876	5.22811e-16	NA	NA	0.791699	7.12598e-08	0.923996	1.99231e-18	0.916301	2.92057e-13	NA	NA
D2HGDH	5e-10	8.25748e-08	-6.2191	Brain_Amygdala	5.93101e-23	1.29044e-19	-9.86453	Pituitary	1.395e-22	1.4787e-19	9.77833	NA	NA	NA	1	1	1	0	3	0.876442	6.2191	0.694994	9.53692	-0.812741	-10.0401	NA	NA	0.38079	5e-10	0.487059	1.47142e-21	0.416367	1.01532e-23	NA	NA	0.791699	7.12598e-08	0.923996	1.99231e-18	0.903275	9.71079e-21	NA	NA
D2HGDH	5e-10	8.25748e-08	-6.2191	Brain_Amygdala	5.93101e-23	1.29044e-19	-9.86453	Prostate	1.395e-22	1.2495e-19	-9.77833	NA	NA	NA	1	1	1	0	3	0.876442	6.2191	0.694994	9.53692	0.570076	10.0401	NA	NA	0.38079	5e-10	0.487059	1.47142e-21	0.568626	1.01532e-23	NA	NA	0.791699	7.12598e-08	0.923996	1.99231e-18	0.937218	9.76974e-21	NA	NA
D2HGDH	5e-10	8.25748e-08	-6.2191	Brain_Amygdala	5.93101e-23	1.29044e-19	-9.86453	Skin_Not_Sun_Exposed_Suprapubic	4.24486e-15	2.8717e-12	-7.84748	NA	NA	NA	1	1	1	0	3	0.876442	6.2191	0.694994	9.53692	-0.20077	2.65283	NA	NA	0.38079	5e-10	0.487059	1.47142e-21	0.840878	0.00798194	NA	NA	0.791699	7.12598e-08	0.923996	1.99231e-18	0.981719	0.102895	NA	NA
D2HGDH	5e-10	8.25748e-08	-6.2191	Brain_Amygdala	5.93101e-23	1.29044e-19	-9.86453	Skin_Sun_Exposed_Lower_leg	1.395e-22	1.08302e-19	9.77833	NA	NA	NA	1	1	1	0	3	0.876442	6.2191	0.694994	9.53692	-1.05585	-10.0401	NA	NA	0.38079	5e-10	0.487059	1.47142e-21	0.291038	1.01532e-23	NA	NA	0.791699	7.12598e-08	0.923996	1.99231e-18	0.848474	8.5642e-21	NA	NA
D2HGDH	5e-10	8.25748e-08	-6.2191	Brain_Amygdala	5.93101e-23	1.29044e-19	-9.86453	Small_Intestine_Terminal_Ileum	1.395e-22	1.45987e-19	-9.77833	NA	NA	NA	1	1	1	0	3	0.876442	6.2191	0.694994	9.53692	0.589413	10.0401	NA	NA	0.38079	5e-10	0.487059	1.47142e-21	0.555584	1.01532e-23	NA	NA	0.791699	7.12598e-08	0.923996	1.99231e-18	0.934431	1.0712e-20	NA	NA
D2HGDH	5e-10	8.25748e-08	-6.2191	Brain_Amygdala	5.93101e-23	1.29044e-19	-9.86453	Spleen	5.93101e-23	5.89725e-20	-9.86453	NA	NA	NA	1	1	1	0	3	0.876442	6.2191	0.694994	9.53692	0.59442	10.1338	NA	NA	0.38079	5e-10	0.487059	1.47142e-21	0.552232	3.91179e-24	NA	NA	0.791699	7.12598e-08	0.923996	1.99231e-18	0.927085	3.59631e-21	NA	NA
D2HGDH	5e-10	8.25748e-08	-6.2191	Brain_Amygdala	5.93101e-23	1.29044e-19	-9.86453	Stomach	5.93101e-23	6.31599e-20	-9.86453	NA	NA	NA	1	1	1	0	3	0.876442	6.2191	0.694994	9.53692	0.609335	10.1338	NA	NA	0.38079	5e-10	0.487059	1.47142e-21	0.542302	3.91179e-24	NA	NA	0.791699	7.12598e-08	0.923996	1.99231e-18	0.935259	4.27303e-21	NA	NA
D2HGDH	5e-10	8.25748e-08	-6.2191	Brain_Amygdala	5.93101e-23	1.29044e-19	-9.86453	Testis	5.93101e-23	6.83861e-20	-9.86453	NA	NA	NA	1	1	1	0	3	0.876442	6.2191	0.694994	9.53692	0.59442	10.1338	NA	NA	0.38079	5e-10	0.487059	1.47142e-21	0.552232	3.91179e-24	NA	NA	0.791699	7.12598e-08	0.923996	1.99231e-18	0.935794	3.95228e-21	NA	NA
D2HGDH	5e-10	8.25748e-08	-6.2191	Brain_Amygdala	5.93101e-23	1.29044e-19	-9.86453	Thyroid	4.24486e-15	2.44838e-12	-7.84748	NA	NA	NA	1	1	1	0	3	0.876442	6.2191	0.694994	9.53692	-0.268448	2.22007	NA	NA	0.38079	5e-10	0.487059	1.47142e-21	0.788355	0.0264141	NA	NA	0.791699	7.12598e-08	0.923996	1.99231e-18	0.971977	0.207237	NA	NA
D2HGDH	5e-10	8.25748e-08	-6.2191	Brain_Amygdala	5.93101e-23	1.29044e-19	-9.86453	Uterus	1.72323e-05	0.00132046	4.29803	NA	NA	NA	1	1	1	0	3	0.876442	6.2191	0.694994	9.53692	0.0602215	-4.39118	NA	NA	0.38079	5e-10	0.487059	1.47142e-21	0.951979	1.12735e-05	NA	NA	0.791699	7.12598e-08	0.923996	1.99231e-18	0.994749	0.000807053	NA	NA
D2HGDH	5e-10	8.25748e-08	-6.2191	Brain_Amygdala	5.93101e-23	1.29044e-19	-9.86453	Vagina	5.93101e-23	7.31294e-20	-9.86453	NA	NA	NA	1	1	1	0	3	0.876442	6.2191	0.694994	9.53692	-0.391876	10.1338	NA	NA	0.38079	5e-10	0.487059	1.47142e-21	0.69515	3.91179e-24	NA	NA	0.791699	7.12598e-08	0.923996	1.99231e-18	0.956898	4.46132e-21	NA	NA
D2HGDH	5e-10	8.25748e-08	-6.2191	Brain_Amygdala	5.93101e-23	1.29044e-19	-9.86453	Whole_Blood	5.93101e-23	4.71189e-20	-9.86453	NA	NA	NA	1	1	1	0	3	0.876442	6.2191	0.694994	9.53692	0.726564	9.34366	NA	NA	0.38079	5e-10	0.487059	1.47142e-21	0.467493	9.30637e-21	NA	NA	0.791699	7.12598e-08	0.923996	1.99231e-18	0.904341	6.8928e-18	NA	NA
D2HGDH	5e-10	8.25748e-08	-6.2191	Brain_Amygdala	5.93101e-23	1.29044e-19	-9.86453	smultixcan	6.58983e-58	7.50677e-54	-7.51085	NA	NA	NA	1	1	1	0	3	0.876442	6.2191	0.694994	9.53692	0.336795	7.45309	NA	NA	0.38079	5e-10	0.487059	1.47142e-21	0.219086	2.07322e-57	NA	NA	0.791699	7.12598e-08	0.923996	1.99231e-18	0.794398	2.0444e-53	NA	NA
D2HGDH	5e-10	8.25748e-08	-6.2191	Brain_Anterior_cingulate_cortex_BA24	5.93101e-23	6.18868e-20	-9.86453	Adipose_Subcutaneous	1.395e-22	1.37321e-19	9.77833	NA	NA	NA	1	1	1	0	3	0.876442	6.2191	0.684344	9.55463	-0.81187	-10.0401	NA	NA	0.38079	5e-10	0.493758	1.24023e-21	0.416866	1.01532e-23	NA	NA	0.791699	7.12598e-08	0.942444	1.09932e-18	0.895479	1.15909e-20	NA	NA
D2HGDH	5e-10	8.25748e-08	-6.2191	Brain_Anterior_cingulate_cortex_BA24	5.93101e-23	6.18868e-20	-9.86453	Adipose_Visceral_Omentum	5.93101e-23	5.08769e-20	9.86453	NA	NA	NA	1	1	1	0	3	0.876442	6.2191	0.684344	9.55463	-0.59442	-10.1338	NA	NA	0.38079	5e-10	0.493758	1.24023e-21	0.552232	3.91179e-24	NA	NA	0.791699	7.12598e-08	0.942444	1.09932e-18	0.926091	3.49629e-21	NA	NA
D2HGDH	5e-10	8.25748e-08	-6.2191	Brain_Anterior_cingulate_cortex_BA24	5.93101e-23	6.18868e-20	-9.86453	Adrenal_Gland	1.395e-22	1.74573e-19	-9.77833	NA	NA	NA	1	1	1	0	3	0.876442	6.2191	0.684344	9.55463	0.570076	10.0401	NA	NA	0.38079	5e-10	0.493758	1.24023e-21	0.568626	1.01532e-23	NA	NA	0.791699	7.12598e-08	0.942444	1.09932e-18	0.934778	8.57257e-21	NA	NA
D2HGDH	5e-10	8.25748e-08	-6.2191	Brain_Anterior_cingulate_cortex_BA24	5.93101e-23	6.18868e-20	-9.86453	Artery_Aorta	0.000159279	0.00711374	3.77614	NA	NA	NA	1	1	1	0	3	0.876442	6.2191	0.684344	9.55463	-0.0404143	-3.61895	NA	NA	0.38079	5e-10	0.493758	1.24023e-21	0.967763	0.000295795	NA	NA	0.791699	7.12598e-08	0.942444	1.09932e-18	0.997221	0.0105014	NA	NA
D2HGDH	5e-10	8.25748e-08	-6.2191	Brain_Anterior_cingulate_cortex_BA24	5.93101e-23	6.18868e-20	-9.86453	Artery_Coronary	1.395e-22	1.46352e-19	-9.77833	NA	NA	NA	1	1	1	0	3	0.876442	6.2191	0.684344	9.55463	0.570076	10.0401	NA	NA	0.38079	5e-10	0.493758	1.24023e-21	0.568626	1.01532e-23	NA	NA	0.791699	7.12598e-08	0.942444	1.09932e-18	0.92921	1.03985e-20	NA	NA
D2HGDH	5e-10	8.25748e-08	-6.2191	Brain_Anterior_cingulate_cortex_BA24	5.93101e-23	6.18868e-20	-9.86453	Artery_Tibial	1.395e-22	1.34697e-19	9.77833	NA	NA	NA	1	1	1	0	3	0.876442	6.2191	0.684344	9.55463	-1.03434	-10.0401	NA	NA	0.38079	5e-10	0.493758	1.24023e-21	0.300979	1.01532e-23	NA	NA	0.791699	7.12598e-08	0.942444	1.09932e-18	0.844253	1.06192e-20	NA	NA
D2HGDH	5e-10	8.25748e-08	-6.2191	Brain_Anterior_cingulate_cortex_BA24	5.93101e-23	6.18868e-20	-9.86453	Brain_Amygdala	1.395e-22	2.39289e-19	-9.77833	NA	NA	NA	1	1	1	0	3	0.876442	6.2191	0.684344	9.55463	0.570076	10.0401	NA	NA	0.38079	5e-10	0.493758	1.24023e-21	0.568626	1.01532e-23	NA	NA	0.791699	7.12598e-08	0.942444	1.09932e-18	0.944	1.36546e-20	NA	NA
D2HGDH	5e-10	8.25748e-08	-6.2191	Brain_Anterior_cingulate_cortex_BA24	5.93101e-23	6.18868e-20	-9.86453	Brain_Anterior_cingulate_cortex_BA24	1.395e-22	1.72747e-19	-9.77833	NA	NA	NA	1	1	1	0	3	0.876442	6.2191	0.684344	9.55463	0.570076	10.0401	NA	NA	0.38079	5e-10	0.493758	1.24023e-21	0.568626	1.01532e-23	NA	NA	0.791699	7.12598e-08	0.942444	1.09932e-18	0.93623	1.14843e-20	NA	NA
D2HGDH	5e-10	8.25748e-08	-6.2191	Brain_Anterior_cingulate_cortex_BA24	5.93101e-23	6.18868e-20	-9.86453	Brain_Caudate_basal_ganglia	1.395e-22	1.31263e-19	-9.77833	NA	NA	NA	1	1	1	0	3	0.876442	6.2191	0.684344	9.55463	0.570076	10.0401	NA	NA	0.38079	5e-10	0.493758	1.24023e-21	0.568626	1.01532e-23	NA	NA	0.791699	7.12598e-08	0.942444	1.09932e-18	0.936831	1.15959e-20	NA	NA
D2HGDH	5e-10	8.25748e-08	-6.2191	Brain_Anterior_cingulate_cortex_BA24	5.93101e-23	6.18868e-20	-9.86453	Brain_Cerebellar_Hemisphere	5.93101e-23	4.91719e-20	9.86453	NA	NA	NA	1	1	1	0	3	0.876442	6.2191	0.684344	9.55463	-0.59442	-10.1338	NA	NA	0.38079	5e-10	0.493758	1.24023e-21	0.552232	3.91179e-24	NA	NA	0.791699	7.12598e-08	0.942444	1.09932e-18	0.929081	3.48831e-21	NA	NA
D2HGDH	5e-10	8.25748e-08	-6.2191	Brain_Anterior_cingulate_cortex_BA24	5.93101e-23	6.18868e-20	-9.86453	Brain_Cerebellum	1.395e-22	1.19475e-19	-9.77833	NA	NA	NA	1	1	1	0	3	0.876442	6.2191	0.684344	9.55463	0.570076	10.0401	NA	NA	0.38079	5e-10	0.493758	1.24023e-21	0.568626	1.01532e-23	NA	NA	0.791699	7.12598e-08	0.942444	1.09932e-18	0.93228	9.07356e-21	NA	NA
D2HGDH	5e-10	8.25748e-08	-6.2191	Brain_Anterior_cingulate_cortex_BA24	5.93101e-23	6.18868e-20	-9.86453	Brain_Cortex	1.395e-22	1.37923e-19	-9.77833	NA	NA	NA	1	1	1	0	3	0.876442	6.2191	0.684344	9.55463	0.570076	10.0401	NA	NA	0.38079	5e-10	0.493758	1.24023e-21	0.568626	1.01532e-23	NA	NA	0.791699	7.12598e-08	0.942444	1.09932e-18	0.936808	1.03777e-20	NA	NA
D2HGDH	5e-10	8.25748e-08	-6.2191	Brain_Anterior_cingulate_cortex_BA24	5.93101e-23	6.18868e-20	-9.86453	Brain_Frontal_Cortex_BA9	5.93101e-23	5.54091e-20	9.86453	NA	NA	NA	1	1	1	0	3	0.876442	6.2191	0.684344	9.55463	-0.966277	-10.1338	NA	NA	0.38079	5e-10	0.493758	1.24023e-21	0.333906	3.91179e-24	NA	NA	0.791699	7.12598e-08	0.942444	1.09932e-18	0.865563	3.90553e-21	NA	NA
D2HGDH	5e-10	8.25748e-08	-6.2191	Brain_Anterior_cingulate_cortex_BA24	5.93101e-23	6.18868e-20	-9.86453	Brain_Hippocampus	1.395e-22	3.47116e-19	-9.77833	NA	NA	NA	1	1	1	0	3	0.876442	6.2191	0.684344	9.55463	0.570076	10.0401	NA	NA	0.38079	5e-10	0.493758	1.24023e-21	0.568626	1.01532e-23	NA	NA	0.791699	7.12598e-08	0.942444	1.09932e-18	0.944249	1.6602e-20	NA	NA
D2HGDH	5e-10	8.25748e-08	-6.2191	Brain_Anterior_cingulate_cortex_BA24	5.93101e-23	6.18868e-20	-9.86453	Brain_Hypothalamus	1.395e-22	2.25757e-19	-9.77833	NA	NA	NA	1	1	1	0	3	0.876442	6.2191	0.684344	9.55463	0.570076	10.0401	NA	NA	0.38079	5e-10	0.493758	1.24023e-21	0.568626	1.01532e-23	NA	NA	0.791699	7.12598e-08	0.942444	1.09932e-18	0.937212	1.33526e-20	NA	NA
D2HGDH	5e-10	8.25748e-08	-6.2191	Brain_Anterior_cingulate_cortex_BA24	5.93101e-23	6.18868e-20	-9.86453	Brain_Nucleus_accumbens_basal_ganglia	7.33871e-09	1.88184e-06	5.78298	NA	NA	NA	1	1	1	0	3	0.876442	6.2191	0.684344	9.55463	-0.826417	-6.0639	NA	NA	0.38079	5e-10	0.493758	1.24023e-21	0.408567	1.32857e-09	NA	NA	0.791699	7.12598e-08	0.942444	1.09932e-18	0.889581	3.44126e-07	NA	NA
D2HGDH	5e-10	8.25748e-08	-6.2191	Brain_Anterior_cingulate_cortex_BA24	5.93101e-23	6.18868e-20	-9.86453	Brain_Putamen_basal_ganglia	1.395e-22	2.12528e-19	-9.77833	NA	NA	NA	1	1	1	0	3	0.876442	6.2191	0.684344	9.55463	0.570076	10.0401	NA	NA	0.38079	5e-10	0.493758	1.24023e-21	0.568626	1.01532e-23	NA	NA	0.791699	7.12598e-08	0.942444	1.09932e-18	0.938332	1.41129e-20	NA	NA
D2HGDH	5e-10	8.25748e-08	-6.2191	Brain_Anterior_cingulate_cortex_BA24	5.93101e-23	6.18868e-20	-9.86453	Brain_Spinal_cord_cervical_c-1	1.395e-22	1.97027e-19	-9.77833	NA	NA	NA	1	1	1	0	3	0.876442	6.2191	0.684344	9.55463	0.570076	10.0401	NA	NA	0.38079	5e-10	0.493758	1.24023e-21	0.568626	1.01532e-23	NA	NA	0.791699	7.12598e-08	0.942444	1.09932e-18	0.93714	1.5154e-20	NA	NA
D2HGDH	5e-10	8.25748e-08	-6.2191	Brain_Anterior_cingulate_cortex_BA24	5.93101e-23	6.18868e-20	-9.86453	Brain_Substantia_nigra	1.395e-22	2.58668e-19	-9.77833	NA	NA	NA	1	1	1	0	3	0.876442	6.2191	0.684344	9.55463	0.570076	10.0401	NA	NA	0.38079	5e-10	0.493758	1.24023e-21	0.568626	1.01532e-23	NA	NA	0.791699	7.12598e-08	0.942444	1.09932e-18	0.933432	1.53728e-20	NA	NA
D2HGDH	5e-10	8.25748e-08	-6.2191	Brain_Anterior_cingulate_cortex_BA24	5.93101e-23	6.18868e-20	-9.86453	Breast_Mammary_Tissue	1.96164e-08	3.71093e-06	-5.61535	NA	NA	NA	1	1	1	0	3	0.876442	6.2191	0.684344	9.55463	0.0567385	5.72376	NA	NA	0.38079	5e-10	0.493758	1.24023e-21	0.954754	1.04193e-08	NA	NA	0.791699	7.12598e-08	0.942444	1.09932e-18	0.996289	1.93294e-06	NA	NA
D2HGDH	5e-10	8.25748e-08	-6.2191	Brain_Anterior_cingulate_cortex_BA24	5.93101e-23	6.18868e-20	-9.86453	Cells_Cultured_fibroblasts	6.1263e-07	7.56552e-05	-4.98719	NA	NA	NA	1	1	1	0	3	0.876442	6.2191	0.684344	9.55463	0.0128114	5.0734	NA	NA	0.38079	5e-10	0.493758	1.24023e-21	0.989778	3.90767e-07	NA	NA	0.791699	7.12598e-08	0.942444	1.09932e-18	0.999179	4.49934e-05	NA	NA
D2HGDH	5e-10	8.25748e-08	-6.2191	Brain_Anterior_cingulate_cortex_BA24	5.93101e-23	6.18868e-20	-9.86453	Cells_EBV-transformed_lymphocytes	1.395e-22	1.28372e-19	-9.77833	NA	NA	NA	1	1	1	0	3	0.876442	6.2191	0.684344	9.55463	0.570076	10.0401	NA	NA	0.38079	5e-10	0.493758	1.24023e-21	0.568626	1.01532e-23	NA	NA	0.791699	7.12598e-08	0.942444	1.09932e-18	0.930931	9.23273e-21	NA	NA
D2HGDH	5e-10	8.25748e-08	-6.2191	Brain_Anterior_cingulate_cortex_BA24	5.93101e-23	6.18868e-20	-9.86453	Colon_Sigmoid	1.7066e-16	1.18482e-13	-8.24108	NA	NA	NA	1	1	1	0	3	0.876442	6.2191	0.684344	9.55463	-0.977464	8.74416	NA	NA	0.38079	5e-10	0.493758	1.24023e-21	0.32834	2.24672e-18	NA	NA	0.791699	7.12598e-08	0.942444	1.09932e-18	0.867025	1.50003e-15	NA	NA
D2HGDH	5e-10	8.25748e-08	-6.2191	Brain_Anterior_cingulate_cortex_BA24	5.93101e-23	6.18868e-20	-9.86453	Colon_Transverse	1.395e-22	1.25173e-19	-9.77833	NA	NA	NA	1	1	1	0	3	0.876442	6.2191	0.684344	9.55463	0.584884	10.0401	NA	NA	0.38079	5e-10	0.493758	1.24023e-21	0.558626	1.01532e-23	NA	NA	0.791699	7.12598e-08	0.942444	1.09932e-18	0.932833	1.03029e-20	NA	NA
D2HGDH	5e-10	8.25748e-08	-6.2191	Brain_Anterior_cingulate_cortex_BA24	5.93101e-23	6.18868e-20	-9.86453	Esophagus_Gastroesophageal_Junction	1.395e-22	1.20618e-19	-9.77833	NA	NA	NA	1	1	1	0	3	0.876442	6.2191	0.684344	9.55463	0.585517	10.0401	NA	NA	0.38079	5e-10	0.493758	1.24023e-21	0.5582	1.01532e-23	NA	NA	0.791699	7.12598e-08	0.942444	1.09932e-18	0.934274	8.20402e-21	NA	NA
D2HGDH	5e-10	8.25748e-08	-6.2191	Brain_Anterior_cingulate_cortex_BA24	5.93101e-23	6.18868e-20	-9.86453	Esophagus_Mucosa	5.93101e-23	4.94421e-20	-9.86453	NA	NA	NA	1	1	1	0	3	0.876442	6.2191	0.684344	9.55463	0.600426	10.1338	NA	NA	0.38079	5e-10	0.493758	1.24023e-21	0.548223	3.91179e-24	NA	NA	0.791699	7.12598e-08	0.942444	1.09932e-18	0.933055	4.08963e-21	NA	NA
D2HGDH	5e-10	8.25748e-08	-6.2191	Brain_Anterior_cingulate_cortex_BA24	5.93101e-23	6.18868e-20	-9.86453	Heart_Atrial_Appendage	1.395e-22	1.17897e-19	-9.77833	NA	NA	NA	1	1	1	0	3	0.876442	6.2191	0.684344	9.55463	0.570076	10.0401	NA	NA	0.38079	5e-10	0.493758	1.24023e-21	0.568626	1.01532e-23	NA	NA	0.791699	7.12598e-08	0.942444	1.09932e-18	0.938311	1.0032e-20	NA	NA
D2HGDH	5e-10	8.25748e-08	-6.2191	Brain_Anterior_cingulate_cortex_BA24	5.93101e-23	6.18868e-20	-9.86453	Heart_Left_Ventricle	1.72323e-05	0.00141039	4.29803	NA	NA	NA	1	1	1	0	3	0.876442	6.2191	0.684344	9.55463	-0.158996	-4.39118	NA	NA	0.38079	5e-10	0.493758	1.24023e-21	0.873672	1.12735e-05	NA	NA	0.791699	7.12598e-08	0.942444	1.09932e-18	0.984254	0.000879489	NA	NA
D2HGDH	5e-10	8.25748e-08	-6.2191	Brain_Anterior_cingulate_cortex_BA24	5.93101e-23	6.18868e-20	-9.86453	Kidney_Cortex	1.395e-22	2.63794e-19	-9.77833	NA	NA	NA	1	1	1	0	3	0.876442	6.2191	0.684344	9.55463	0.570076	10.0401	NA	NA	0.38079	5e-10	0.493758	1.24023e-21	0.568626	1.01532e-23	NA	NA	0.791699	7.12598e-08	0.942444	1.09932e-18	0.936599	1.88077e-20	NA	NA
D2HGDH	5e-10	8.25748e-08	-6.2191	Brain_Anterior_cingulate_cortex_BA24	5.93101e-23	6.18868e-20	-9.86453	Liver	1.395e-22	1.59467e-19	-9.77833	NA	NA	NA	1	1	1	0	3	0.876442	6.2191	0.684344	9.55463	0.588368	10.0401	NA	NA	0.38079	5e-10	0.493758	1.24023e-21	0.556285	1.01532e-23	NA	NA	0.791699	7.12598e-08	0.942444	1.09932e-18	0.923018	1.0507e-20	NA	NA
D2HGDH	5e-10	8.25748e-08	-6.2191	Brain_Anterior_cingulate_cortex_BA24	5.93101e-23	6.18868e-20	-9.86453	Lung	5.93101e-23	6.19621e-20	-9.86453	NA	NA	NA	1	1	1	0	3	0.876442	6.2191	0.684344	9.55463	0.803369	10.1338	NA	NA	0.38079	5e-10	0.493758	1.24023e-21	0.421762	3.91179e-24	NA	NA	0.791699	7.12598e-08	0.942444	1.09932e-18	0.888508	4.05698e-21	NA	NA
D2HGDH	5e-10	8.25748e-08	-6.2191	Brain_Anterior_cingulate_cortex_BA24	5.93101e-23	6.18868e-20	-9.86453	Minor_Salivary_Gland	1.395e-22	1.97294e-19	-9.77833	NA	NA	NA	1	1	1	0	3	0.876442	6.2191	0.684344	9.55463	0.570076	10.0401	NA	NA	0.38079	5e-10	0.493758	1.24023e-21	0.568626	1.01532e-23	NA	NA	0.791699	7.12598e-08	0.942444	1.09932e-18	0.935312	1.35397e-20	NA	NA
D2HGDH	5e-10	8.25748e-08	-6.2191	Brain_Anterior_cingulate_cortex_BA24	5.93101e-23	6.18868e-20	-9.86453	Ovary	7.95313e-12	3.1243e-09	-6.83939	NA	NA	NA	1	1	1	0	3	0.876442	6.2191	0.684344	9.55463	-0.2099	6.90124	NA	NA	0.38079	5e-10	0.493758	1.24023e-21	0.833746	5.15515e-12	NA	NA	0.791699	7.12598e-08	0.942444	1.09932e-18	0.978898	1.88447e-09	NA	NA
D2HGDH	5e-10	8.25748e-08	-6.2191	Brain_Anterior_cingulate_cortex_BA24	5.93101e-23	6.18868e-20	-9.86453	Pancreas	4.24486e-15	2.4745e-12	7.84748	NA	NA	NA	1	1	1	0	3	0.876442	6.2191	0.684344	9.55463	-0.682575	-8.10608	NA	NA	0.38079	5e-10	0.493758	1.24023e-21	0.494876	5.22811e-16	NA	NA	0.791699	7.12598e-08	0.942444	1.09932e-18	0.916301	2.92057e-13	NA	NA
D2HGDH	5e-10	8.25748e-08	-6.2191	Brain_Anterior_cingulate_cortex_BA24	5.93101e-23	6.18868e-20	-9.86453	Pituitary	1.395e-22	1.4787e-19	9.77833	NA	NA	NA	1	1	1	0	3	0.876442	6.2191	0.684344	9.55463	-0.812741	-10.0401	NA	NA	0.38079	5e-10	0.493758	1.24023e-21	0.416367	1.01532e-23	NA	NA	0.791699	7.12598e-08	0.942444	1.09932e-18	0.903275	9.71079e-21	NA	NA
D2HGDH	5e-10	8.25748e-08	-6.2191	Brain_Anterior_cingulate_cortex_BA24	5.93101e-23	6.18868e-20	-9.86453	Prostate	1.395e-22	1.2495e-19	-9.77833	NA	NA	NA	1	1	1	0	3	0.876442	6.2191	0.684344	9.55463	0.570076	10.0401	NA	NA	0.38079	5e-10	0.493758	1.24023e-21	0.568626	1.01532e-23	NA	NA	0.791699	7.12598e-08	0.942444	1.09932e-18	0.937218	9.76974e-21	NA	NA
D2HGDH	5e-10	8.25748e-08	-6.2191	Brain_Anterior_cingulate_cortex_BA24	5.93101e-23	6.18868e-20	-9.86453	Skin_Not_Sun_Exposed_Suprapubic	4.24486e-15	2.8717e-12	-7.84748	NA	NA	NA	1	1	1	0	3	0.876442	6.2191	0.684344	9.55463	-0.20077	2.65283	NA	NA	0.38079	5e-10	0.493758	1.24023e-21	0.840878	0.00798194	NA	NA	0.791699	7.12598e-08	0.942444	1.09932e-18	0.981719	0.102895	NA	NA
D2HGDH	5e-10	8.25748e-08	-6.2191	Brain_Anterior_cingulate_cortex_BA24	5.93101e-23	6.18868e-20	-9.86453	Skin_Sun_Exposed_Lower_leg	1.395e-22	1.08302e-19	9.77833	NA	NA	NA	1	1	1	0	3	0.876442	6.2191	0.684344	9.55463	-1.05585	-10.0401	NA	NA	0.38079	5e-10	0.493758	1.24023e-21	0.291038	1.01532e-23	NA	NA	0.791699	7.12598e-08	0.942444	1.09932e-18	0.848474	8.5642e-21	NA	NA
D2HGDH	5e-10	8.25748e-08	-6.2191	Brain_Anterior_cingulate_cortex_BA24	5.93101e-23	6.18868e-20	-9.86453	Small_Intestine_Terminal_Ileum	1.395e-22	1.45987e-19	-9.77833	NA	NA	NA	1	1	1	0	3	0.876442	6.2191	0.684344	9.55463	0.589413	10.0401	NA	NA	0.38079	5e-10	0.493758	1.24023e-21	0.555584	1.01532e-23	NA	NA	0.791699	7.12598e-08	0.942444	1.09932e-18	0.934431	1.0712e-20	NA	NA
D2HGDH	5e-10	8.25748e-08	-6.2191	Brain_Anterior_cingulate_cortex_BA24	5.93101e-23	6.18868e-20	-9.86453	Spleen	5.93101e-23	5.89725e-20	-9.86453	NA	NA	NA	1	1	1	0	3	0.876442	6.2191	0.684344	9.55463	0.59442	10.1338	NA	NA	0.38079	5e-10	0.493758	1.24023e-21	0.552232	3.91179e-24	NA	NA	0.791699	7.12598e-08	0.942444	1.09932e-18	0.927085	3.59631e-21	NA	NA
D2HGDH	5e-10	8.25748e-08	-6.2191	Brain_Anterior_cingulate_cortex_BA24	5.93101e-23	6.18868e-20	-9.86453	Stomach	5.93101e-23	6.31599e-20	-9.86453	NA	NA	NA	1	1	1	0	3	0.876442	6.2191	0.684344	9.55463	0.609335	10.1338	NA	NA	0.38079	5e-10	0.493758	1.24023e-21	0.542302	3.91179e-24	NA	NA	0.791699	7.12598e-08	0.942444	1.09932e-18	0.935259	4.27303e-21	NA	NA
D2HGDH	5e-10	8.25748e-08	-6.2191	Brain_Anterior_cingulate_cortex_BA24	5.93101e-23	6.18868e-20	-9.86453	Testis	5.93101e-23	6.83861e-20	-9.86453	NA	NA	NA	1	1	1	0	3	0.876442	6.2191	0.684344	9.55463	0.59442	10.1338	NA	NA	0.38079	5e-10	0.493758	1.24023e-21	0.552232	3.91179e-24	NA	NA	0.791699	7.12598e-08	0.942444	1.09932e-18	0.935794	3.95228e-21	NA	NA
D2HGDH	5e-10	8.25748e-08	-6.2191	Brain_Anterior_cingulate_cortex_BA24	5.93101e-23	6.18868e-20	-9.86453	Thyroid	4.24486e-15	2.44838e-12	-7.84748	NA	NA	NA	1	1	1	0	3	0.876442	6.2191	0.684344	9.55463	-0.268448	2.22007	NA	NA	0.38079	5e-10	0.493758	1.24023e-21	0.788355	0.0264141	NA	NA	0.791699	7.12598e-08	0.942444	1.09932e-18	0.971977	0.207237	NA	NA
D2HGDH	5e-10	8.25748e-08	-6.2191	Brain_Anterior_cingulate_cortex_BA24	5.93101e-23	6.18868e-20	-9.86453	Uterus	1.72323e-05	0.00132046	4.29803	NA	NA	NA	1	1	1	0	3	0.876442	6.2191	0.684344	9.55463	0.0602215	-4.39118	NA	NA	0.38079	5e-10	0.493758	1.24023e-21	0.951979	1.12735e-05	NA	NA	0.791699	7.12598e-08	0.942444	1.09932e-18	0.994749	0.000807053	NA	NA
D2HGDH	5e-10	8.25748e-08	-6.2191	Brain_Anterior_cingulate_cortex_BA24	5.93101e-23	6.18868e-20	-9.86453	Vagina	5.93101e-23	7.31294e-20	-9.86453	NA	NA	NA	1	1	1	0	3	0.876442	6.2191	0.684344	9.55463	-0.391876	10.1338	NA	NA	0.38079	5e-10	0.493758	1.24023e-21	0.69515	3.91179e-24	NA	NA	0.791699	7.12598e-08	0.942444	1.09932e-18	0.956898	4.46132e-21	NA	NA
D2HGDH	5e-10	8.25748e-08	-6.2191	Brain_Anterior_cingulate_cortex_BA24	5.93101e-23	6.18868e-20	-9.86453	Whole_Blood	5.93101e-23	4.71189e-20	-9.86453	NA	NA	NA	1	1	1	0	3	0.876442	6.2191	0.684344	9.55463	0.726564	9.34366	NA	NA	0.38079	5e-10	0.493758	1.24023e-21	0.467493	9.30637e-21	NA	NA	0.791699	7.12598e-08	0.942444	1.09932e-18	0.904341	6.8928e-18	NA	NA
D2HGDH	5e-10	8.25748e-08	-6.2191	Brain_Anterior_cingulate_cortex_BA24	5.93101e-23	6.18868e-20	-9.86453	smultixcan	6.58983e-58	7.50677e-54	-7.51085	NA	NA	NA	1	1	1	0	3	0.876442	6.2191	0.684344	9.55463	0.336795	7.45309	NA	NA	0.38079	5e-10	0.493758	1.24023e-21	0.219086	2.07322e-57	NA	NA	0.791699	7.12598e-08	0.942444	1.09932e-18	0.794398	2.0444e-53	NA	NA
D2HGDH	5e-10	8.25748e-08	-6.2191	Brain_Caudate_basal_ganglia	1.80226e-17	1.98849e-14	-8.50588	Adipose_Subcutaneous	1.395e-22	1.37321e-19	9.77833	NA	NA	NA	1	1	1	0	3	0.876442	6.2191	0.777956	8.95112	-0.81187	-10.0401	NA	NA	0.38079	5e-10	0.436595	3.51892e-19	0.416866	1.01532e-23	NA	NA	0.791699	7.12598e-08	0.919	4.72317e-16	0.895479	1.15909e-20	NA	NA
D2HGDH	5e-10	8.25748e-08	-6.2191	Brain_Caudate_basal_ganglia	1.80226e-17	1.98849e-14	-8.50588	Adipose_Visceral_Omentum	5.93101e-23	5.08769e-20	9.86453	NA	NA	NA	1	1	1	0	3	0.876442	6.2191	0.777956	8.95112	-0.59442	-10.1338	NA	NA	0.38079	5e-10	0.436595	3.51892e-19	0.552232	3.91179e-24	NA	NA	0.791699	7.12598e-08	0.919	4.72317e-16	0.926091	3.49629e-21	NA	NA
D2HGDH	5e-10	8.25748e-08	-6.2191	Brain_Caudate_basal_ganglia	1.80226e-17	1.98849e-14	-8.50588	Adrenal_Gland	1.395e-22	1.74573e-19	-9.77833	NA	NA	NA	1	1	1	0	3	0.876442	6.2191	0.777956	8.95112	0.570076	10.0401	NA	NA	0.38079	5e-10	0.436595	3.51892e-19	0.568626	1.01532e-23	NA	NA	0.791699	7.12598e-08	0.919	4.72317e-16	0.934778	8.57257e-21	NA	NA
D2HGDH	5e-10	8.25748e-08	-6.2191	Brain_Caudate_basal_ganglia	1.80226e-17	1.98849e-14	-8.50588	Artery_Aorta	0.000159279	0.00711374	3.77614	NA	NA	NA	1	1	1	0	3	0.876442	6.2191	0.777956	8.95112	-0.0404143	-3.61895	NA	NA	0.38079	5e-10	0.436595	3.51892e-19	0.967763	0.000295795	NA	NA	0.791699	7.12598e-08	0.919	4.72317e-16	0.997221	0.0105014	NA	NA
D2HGDH	5e-10	8.25748e-08	-6.2191	Brain_Caudate_basal_ganglia	1.80226e-17	1.98849e-14	-8.50588	Artery_Coronary	1.395e-22	1.46352e-19	-9.77833	NA	NA	NA	1	1	1	0	3	0.876442	6.2191	0.777956	8.95112	0.570076	10.0401	NA	NA	0.38079	5e-10	0.436595	3.51892e-19	0.568626	1.01532e-23	NA	NA	0.791699	7.12598e-08	0.919	4.72317e-16	0.92921	1.03985e-20	NA	NA
D2HGDH	5e-10	8.25748e-08	-6.2191	Brain_Caudate_basal_ganglia	1.80226e-17	1.98849e-14	-8.50588	Artery_Tibial	1.395e-22	1.34697e-19	9.77833	NA	NA	NA	1	1	1	0	3	0.876442	6.2191	0.777956	8.95112	-1.03434	-10.0401	NA	NA	0.38079	5e-10	0.436595	3.51892e-19	0.300979	1.01532e-23	NA	NA	0.791699	7.12598e-08	0.919	4.72317e-16	0.844253	1.06192e-20	NA	NA
D2HGDH	5e-10	8.25748e-08	-6.2191	Brain_Caudate_basal_ganglia	1.80226e-17	1.98849e-14	-8.50588	Brain_Amygdala	1.395e-22	2.39289e-19	-9.77833	NA	NA	NA	1	1	1	0	3	0.876442	6.2191	0.777956	8.95112	0.570076	10.0401	NA	NA	0.38079	5e-10	0.436595	3.51892e-19	0.568626	1.01532e-23	NA	NA	0.791699	7.12598e-08	0.919	4.72317e-16	0.944	1.36546e-20	NA	NA
D2HGDH	5e-10	8.25748e-08	-6.2191	Brain_Caudate_basal_ganglia	1.80226e-17	1.98849e-14	-8.50588	Brain_Anterior_cingulate_cortex_BA24	1.395e-22	1.72747e-19	-9.77833	NA	NA	NA	1	1	1	0	3	0.876442	6.2191	0.777956	8.95112	0.570076	10.0401	NA	NA	0.38079	5e-10	0.436595	3.51892e-19	0.568626	1.01532e-23	NA	NA	0.791699	7.12598e-08	0.919	4.72317e-16	0.93623	1.14843e-20	NA	NA
D2HGDH	5e-10	8.25748e-08	-6.2191	Brain_Caudate_basal_ganglia	1.80226e-17	1.98849e-14	-8.50588	Brain_Caudate_basal_ganglia	1.395e-22	1.31263e-19	-9.77833	NA	NA	NA	1	1	1	0	3	0.876442	6.2191	0.777956	8.95112	0.570076	10.0401	NA	NA	0.38079	5e-10	0.436595	3.51892e-19	0.568626	1.01532e-23	NA	NA	0.791699	7.12598e-08	0.919	4.72317e-16	0.936831	1.15959e-20	NA	NA
D2HGDH	5e-10	8.25748e-08	-6.2191	Brain_Caudate_basal_ganglia	1.80226e-17	1.98849e-14	-8.50588	Brain_Cerebellar_Hemisphere	5.93101e-23	4.91719e-20	9.86453	NA	NA	NA	1	1	1	0	3	0.876442	6.2191	0.777956	8.95112	-0.59442	-10.1338	NA	NA	0.38079	5e-10	0.436595	3.51892e-19	0.552232	3.91179e-24	NA	NA	0.791699	7.12598e-08	0.919	4.72317e-16	0.929081	3.48831e-21	NA	NA
D2HGDH	5e-10	8.25748e-08	-6.2191	Brain_Caudate_basal_ganglia	1.80226e-17	1.98849e-14	-8.50588	Brain_Cerebellum	1.395e-22	1.19475e-19	-9.77833	NA	NA	NA	1	1	1	0	3	0.876442	6.2191	0.777956	8.95112	0.570076	10.0401	NA	NA	0.38079	5e-10	0.436595	3.51892e-19	0.568626	1.01532e-23	NA	NA	0.791699	7.12598e-08	0.919	4.72317e-16	0.93228	9.07356e-21	NA	NA
D2HGDH	5e-10	8.25748e-08	-6.2191	Brain_Caudate_basal_ganglia	1.80226e-17	1.98849e-14	-8.50588	Brain_Cortex	1.395e-22	1.37923e-19	-9.77833	NA	NA	NA	1	1	1	0	3	0.876442	6.2191	0.777956	8.95112	0.570076	10.0401	NA	NA	0.38079	5e-10	0.436595	3.51892e-19	0.568626	1.01532e-23	NA	NA	0.791699	7.12598e-08	0.919	4.72317e-16	0.936808	1.03777e-20	NA	NA
D2HGDH	5e-10	8.25748e-08	-6.2191	Brain_Caudate_basal_ganglia	1.80226e-17	1.98849e-14	-8.50588	Brain_Frontal_Cortex_BA9	5.93101e-23	5.54091e-20	9.86453	NA	NA	NA	1	1	1	0	3	0.876442	6.2191	0.777956	8.95112	-0.966277	-10.1338	NA	NA	0.38079	5e-10	0.436595	3.51892e-19	0.333906	3.91179e-24	NA	NA	0.791699	7.12598e-08	0.919	4.72317e-16	0.865563	3.90553e-21	NA	NA
D2HGDH	5e-10	8.25748e-08	-6.2191	Brain_Caudate_basal_ganglia	1.80226e-17	1.98849e-14	-8.50588	Brain_Hippocampus	1.395e-22	3.47116e-19	-9.77833	NA	NA	NA	1	1	1	0	3	0.876442	6.2191	0.777956	8.95112	0.570076	10.0401	NA	NA	0.38079	5e-10	0.436595	3.51892e-19	0.568626	1.01532e-23	NA	NA	0.791699	7.12598e-08	0.919	4.72317e-16	0.944249	1.6602e-20	NA	NA
D2HGDH	5e-10	8.25748e-08	-6.2191	Brain_Caudate_basal_ganglia	1.80226e-17	1.98849e-14	-8.50588	Brain_Hypothalamus	1.395e-22	2.25757e-19	-9.77833	NA	NA	NA	1	1	1	0	3	0.876442	6.2191	0.777956	8.95112	0.570076	10.0401	NA	NA	0.38079	5e-10	0.436595	3.51892e-19	0.568626	1.01532e-23	NA	NA	0.791699	7.12598e-08	0.919	4.72317e-16	0.937212	1.33526e-20	NA	NA
D2HGDH	5e-10	8.25748e-08	-6.2191	Brain_Caudate_basal_ganglia	1.80226e-17	1.98849e-14	-8.50588	Brain_Nucleus_accumbens_basal_ganglia	7.33871e-09	1.88184e-06	5.78298	NA	NA	NA	1	1	1	0	3	0.876442	6.2191	0.777956	8.95112	-0.826417	-6.0639	NA	NA	0.38079	5e-10	0.436595	3.51892e-19	0.408567	1.32857e-09	NA	NA	0.791699	7.12598e-08	0.919	4.72317e-16	0.889581	3.44126e-07	NA	NA
D2HGDH	5e-10	8.25748e-08	-6.2191	Brain_Caudate_basal_ganglia	1.80226e-17	1.98849e-14	-8.50588	Brain_Putamen_basal_ganglia	1.395e-22	2.12528e-19	-9.77833	NA	NA	NA	1	1	1	0	3	0.876442	6.2191	0.777956	8.95112	0.570076	10.0401	NA	NA	0.38079	5e-10	0.436595	3.51892e-19	0.568626	1.01532e-23	NA	NA	0.791699	7.12598e-08	0.919	4.72317e-16	0.938332	1.41129e-20	NA	NA
D2HGDH	5e-10	8.25748e-08	-6.2191	Brain_Caudate_basal_ganglia	1.80226e-17	1.98849e-14	-8.50588	Brain_Spinal_cord_cervical_c-1	1.395e-22	1.97027e-19	-9.77833	NA	NA	NA	1	1	1	0	3	0.876442	6.2191	0.777956	8.95112	0.570076	10.0401	NA	NA	0.38079	5e-10	0.436595	3.51892e-19	0.568626	1.01532e-23	NA	NA	0.791699	7.12598e-08	0.919	4.72317e-16	0.93714	1.5154e-20	NA	NA
D2HGDH	5e-10	8.25748e-08	-6.2191	Brain_Caudate_basal_ganglia	1.80226e-17	1.98849e-14	-8.50588	Brain_Substantia_nigra	1.395e-22	2.58668e-19	-9.77833	NA	NA	NA	1	1	1	0	3	0.876442	6.2191	0.777956	8.95112	0.570076	10.0401	NA	NA	0.38079	5e-10	0.436595	3.51892e-19	0.568626	1.01532e-23	NA	NA	0.791699	7.12598e-08	0.919	4.72317e-16	0.933432	1.53728e-20	NA	NA
D2HGDH	5e-10	8.25748e-08	-6.2191	Brain_Caudate_basal_ganglia	1.80226e-17	1.98849e-14	-8.50588	Breast_Mammary_Tissue	1.96164e-08	3.71093e-06	-5.61535	NA	NA	NA	1	1	1	0	3	0.876442	6.2191	0.777956	8.95112	0.0567385	5.72376	NA	NA	0.38079	5e-10	0.436595	3.51892e-19	0.954754	1.04193e-08	NA	NA	0.791699	7.12598e-08	0.919	4.72317e-16	0.996289	1.93294e-06	NA	NA
D2HGDH	5e-10	8.25748e-08	-6.2191	Brain_Caudate_basal_ganglia	1.80226e-17	1.98849e-14	-8.50588	Cells_Cultured_fibroblasts	6.1263e-07	7.56552e-05	-4.98719	NA	NA	NA	1	1	1	0	3	0.876442	6.2191	0.777956	8.95112	0.0128114	5.0734	NA	NA	0.38079	5e-10	0.436595	3.51892e-19	0.989778	3.90767e-07	NA	NA	0.791699	7.12598e-08	0.919	4.72317e-16	0.999179	4.49934e-05	NA	NA
D2HGDH	5e-10	8.25748e-08	-6.2191	Brain_Caudate_basal_ganglia	1.80226e-17	1.98849e-14	-8.50588	Cells_EBV-transformed_lymphocytes	1.395e-22	1.28372e-19	-9.77833	NA	NA	NA	1	1	1	0	3	0.876442	6.2191	0.777956	8.95112	0.570076	10.0401	NA	NA	0.38079	5e-10	0.436595	3.51892e-19	0.568626	1.01532e-23	NA	NA	0.791699	7.12598e-08	0.919	4.72317e-16	0.930931	9.23273e-21	NA	NA
D2HGDH	5e-10	8.25748e-08	-6.2191	Brain_Caudate_basal_ganglia	1.80226e-17	1.98849e-14	-8.50588	Colon_Sigmoid	1.7066e-16	1.18482e-13	-8.24108	NA	NA	NA	1	1	1	0	3	0.876442	6.2191	0.777956	8.95112	-0.977464	8.74416	NA	NA	0.38079	5e-10	0.436595	3.51892e-19	0.32834	2.24672e-18	NA	NA	0.791699	7.12598e-08	0.919	4.72317e-16	0.867025	1.50003e-15	NA	NA
D2HGDH	5e-10	8.25748e-08	-6.2191	Brain_Caudate_basal_ganglia	1.80226e-17	1.98849e-14	-8.50588	Colon_Transverse	1.395e-22	1.25173e-19	-9.77833	NA	NA	NA	1	1	1	0	3	0.876442	6.2191	0.777956	8.95112	0.584884	10.0401	NA	NA	0.38079	5e-10	0.436595	3.51892e-19	0.558626	1.01532e-23	NA	NA	0.791699	7.12598e-08	0.919	4.72317e-16	0.932833	1.03029e-20	NA	NA
D2HGDH	5e-10	8.25748e-08	-6.2191	Brain_Caudate_basal_ganglia	1.80226e-17	1.98849e-14	-8.50588	Esophagus_Gastroesophageal_Junction	1.395e-22	1.20618e-19	-9.77833	NA	NA	NA	1	1	1	0	3	0.876442	6.2191	0.777956	8.95112	0.585517	10.0401	NA	NA	0.38079	5e-10	0.436595	3.51892e-19	0.5582	1.01532e-23	NA	NA	0.791699	7.12598e-08	0.919	4.72317e-16	0.934274	8.20402e-21	NA	NA
D2HGDH	5e-10	8.25748e-08	-6.2191	Brain_Caudate_basal_ganglia	1.80226e-17	1.98849e-14	-8.50588	Esophagus_Mucosa	5.93101e-23	4.94421e-20	-9.86453	NA	NA	NA	1	1	1	0	3	0.876442	6.2191	0.777956	8.95112	0.600426	10.1338	NA	NA	0.38079	5e-10	0.436595	3.51892e-19	0.548223	3.91179e-24	NA	NA	0.791699	7.12598e-08	0.919	4.72317e-16	0.933055	4.08963e-21	NA	NA
D2HGDH	5e-10	8.25748e-08	-6.2191	Brain_Caudate_basal_ganglia	1.80226e-17	1.98849e-14	-8.50588	Heart_Atrial_Appendage	1.395e-22	1.17897e-19	-9.77833	NA	NA	NA	1	1	1	0	3	0.876442	6.2191	0.777956	8.95112	0.570076	10.0401	NA	NA	0.38079	5e-10	0.436595	3.51892e-19	0.568626	1.01532e-23	NA	NA	0.791699	7.12598e-08	0.919	4.72317e-16	0.938311	1.0032e-20	NA	NA
D2HGDH	5e-10	8.25748e-08	-6.2191	Brain_Caudate_basal_ganglia	1.80226e-17	1.98849e-14	-8.50588	Heart_Left_Ventricle	1.72323e-05	0.00141039	4.29803	NA	NA	NA	1	1	1	0	3	0.876442	6.2191	0.777956	8.95112	-0.158996	-4.39118	NA	NA	0.38079	5e-10	0.436595	3.51892e-19	0.873672	1.12735e-05	NA	NA	0.791699	7.12598e-08	0.919	4.72317e-16	0.984254	0.000879489	NA	NA
D2HGDH	5e-10	8.25748e-08	-6.2191	Brain_Caudate_basal_ganglia	1.80226e-17	1.98849e-14	-8.50588	Kidney_Cortex	1.395e-22	2.63794e-19	-9.77833	NA	NA	NA	1	1	1	0	3	0.876442	6.2191	0.777956	8.95112	0.570076	10.0401	NA	NA	0.38079	5e-10	0.436595	3.51892e-19	0.568626	1.01532e-23	NA	NA	0.791699	7.12598e-08	0.919	4.72317e-16	0.936599	1.88077e-20	NA	NA
D2HGDH	5e-10	8.25748e-08	-6.2191	Brain_Caudate_basal_ganglia	1.80226e-17	1.98849e-14	-8.50588	Liver	1.395e-22	1.59467e-19	-9.77833	NA	NA	NA	1	1	1	0	3	0.876442	6.2191	0.777956	8.95112	0.588368	10.0401	NA	NA	0.38079	5e-10	0.436595	3.51892e-19	0.556285	1.01532e-23	NA	NA	0.791699	7.12598e-08	0.919	4.72317e-16	0.923018	1.0507e-20	NA	NA
D2HGDH	5e-10	8.25748e-08	-6.2191	Brain_Caudate_basal_ganglia	1.80226e-17	1.98849e-14	-8.50588	Lung	5.93101e-23	6.19621e-20	-9.86453	NA	NA	NA	1	1	1	0	3	0.876442	6.2191	0.777956	8.95112	0.803369	10.1338	NA	NA	0.38079	5e-10	0.436595	3.51892e-19	0.421762	3.91179e-24	NA	NA	0.791699	7.12598e-08	0.919	4.72317e-16	0.888508	4.05698e-21	NA	NA
D2HGDH	5e-10	8.25748e-08	-6.2191	Brain_Caudate_basal_ganglia	1.80226e-17	1.98849e-14	-8.50588	Minor_Salivary_Gland	1.395e-22	1.97294e-19	-9.77833	NA	NA	NA	1	1	1	0	3	0.876442	6.2191	0.777956	8.95112	0.570076	10.0401	NA	NA	0.38079	5e-10	0.436595	3.51892e-19	0.568626	1.01532e-23	NA	NA	0.791699	7.12598e-08	0.919	4.72317e-16	0.935312	1.35397e-20	NA	NA
D2HGDH	5e-10	8.25748e-08	-6.2191	Brain_Caudate_basal_ganglia	1.80226e-17	1.98849e-14	-8.50588	Ovary	7.95313e-12	3.1243e-09	-6.83939	NA	NA	NA	1	1	1	0	3	0.876442	6.2191	0.777956	8.95112	-0.2099	6.90124	NA	NA	0.38079	5e-10	0.436595	3.51892e-19	0.833746	5.15515e-12	NA	NA	0.791699	7.12598e-08	0.919	4.72317e-16	0.978898	1.88447e-09	NA	NA
D2HGDH	5e-10	8.25748e-08	-6.2191	Brain_Caudate_basal_ganglia	1.80226e-17	1.98849e-14	-8.50588	Pancreas	4.24486e-15	2.4745e-12	7.84748	NA	NA	NA	1	1	1	0	3	0.876442	6.2191	0.777956	8.95112	-0.682575	-8.10608	NA	NA	0.38079	5e-10	0.436595	3.51892e-19	0.494876	5.22811e-16	NA	NA	0.791699	7.12598e-08	0.919	4.72317e-16	0.916301	2.92057e-13	NA	NA
D2HGDH	5e-10	8.25748e-08	-6.2191	Brain_Caudate_basal_ganglia	1.80226e-17	1.98849e-14	-8.50588	Pituitary	1.395e-22	1.4787e-19	9.77833	NA	NA	NA	1	1	1	0	3	0.876442	6.2191	0.777956	8.95112	-0.812741	-10.0401	NA	NA	0.38079	5e-10	0.436595	3.51892e-19	0.416367	1.01532e-23	NA	NA	0.791699	7.12598e-08	0.919	4.72317e-16	0.903275	9.71079e-21	NA	NA
D2HGDH	5e-10	8.25748e-08	-6.2191	Brain_Caudate_basal_ganglia	1.80226e-17	1.98849e-14	-8.50588	Prostate	1.395e-22	1.2495e-19	-9.77833	NA	NA	NA	1	1	1	0	3	0.876442	6.2191	0.777956	8.95112	0.570076	10.0401	NA	NA	0.38079	5e-10	0.436595	3.51892e-19	0.568626	1.01532e-23	NA	NA	0.791699	7.12598e-08	0.919	4.72317e-16	0.937218	9.76974e-21	NA	NA
D2HGDH	5e-10	8.25748e-08	-6.2191	Brain_Caudate_basal_ganglia	1.80226e-17	1.98849e-14	-8.50588	Skin_Not_Sun_Exposed_Suprapubic	4.24486e-15	2.8717e-12	-7.84748	NA	NA	NA	1	1	1	0	3	0.876442	6.2191	0.777956	8.95112	-0.20077	2.65283	NA	NA	0.38079	5e-10	0.436595	3.51892e-19	0.840878	0.00798194	NA	NA	0.791699	7.12598e-08	0.919	4.72317e-16	0.981719	0.102895	NA	NA
D2HGDH	5e-10	8.25748e-08	-6.2191	Brain_Caudate_basal_ganglia	1.80226e-17	1.98849e-14	-8.50588	Skin_Sun_Exposed_Lower_leg	1.395e-22	1.08302e-19	9.77833	NA	NA	NA	1	1	1	0	3	0.876442	6.2191	0.777956	8.95112	-1.05585	-10.0401	NA	NA	0.38079	5e-10	0.436595	3.51892e-19	0.291038	1.01532e-23	NA	NA	0.791699	7.12598e-08	0.919	4.72317e-16	0.848474	8.5642e-21	NA	NA
D2HGDH	5e-10	8.25748e-08	-6.2191	Brain_Caudate_basal_ganglia	1.80226e-17	1.98849e-14	-8.50588	Small_Intestine_Terminal_Ileum	1.395e-22	1.45987e-19	-9.77833	NA	NA	NA	1	1	1	0	3	0.876442	6.2191	0.777956	8.95112	0.589413	10.0401	NA	NA	0.38079	5e-10	0.436595	3.51892e-19	0.555584	1.01532e-23	NA	NA	0.791699	7.12598e-08	0.919	4.72317e-16	0.934431	1.0712e-20	NA	NA
D2HGDH	5e-10	8.25748e-08	-6.2191	Brain_Caudate_basal_ganglia	1.80226e-17	1.98849e-14	-8.50588	Spleen	5.93101e-23	5.89725e-20	-9.86453	NA	NA	NA	1	1	1	0	3	0.876442	6.2191	0.777956	8.95112	0.59442	10.1338	NA	NA	0.38079	5e-10	0.436595	3.51892e-19	0.552232	3.91179e-24	NA	NA	0.791699	7.12598e-08	0.919	4.72317e-16	0.927085	3.59631e-21	NA	NA
D2HGDH	5e-10	8.25748e-08	-6.2191	Brain_Caudate_basal_ganglia	1.80226e-17	1.98849e-14	-8.50588	Stomach	5.93101e-23	6.31599e-20	-9.86453	NA	NA	NA	1	1	1	0	3	0.876442	6.2191	0.777956	8.95112	0.609335	10.1338	NA	NA	0.38079	5e-10	0.436595	3.51892e-19	0.542302	3.91179e-24	NA	NA	0.791699	7.12598e-08	0.919	4.72317e-16	0.935259	4.27303e-21	NA	NA
D2HGDH	5e-10	8.25748e-08	-6.2191	Brain_Caudate_basal_ganglia	1.80226e-17	1.98849e-14	-8.50588	Testis	5.93101e-23	6.83861e-20	-9.86453	NA	NA	NA	1	1	1	0	3	0.876442	6.2191	0.777956	8.95112	0.59442	10.1338	NA	NA	0.38079	5e-10	0.436595	3.51892e-19	0.552232	3.91179e-24	NA	NA	0.791699	7.12598e-08	0.919	4.72317e-16	0.935794	3.95228e-21	NA	NA
D2HGDH	5e-10	8.25748e-08	-6.2191	Brain_Caudate_basal_ganglia	1.80226e-17	1.98849e-14	-8.50588	Thyroid	4.24486e-15	2.44838e-12	-7.84748	NA	NA	NA	1	1	1	0	3	0.876442	6.2191	0.777956	8.95112	-0.268448	2.22007	NA	NA	0.38079	5e-10	0.436595	3.51892e-19	0.788355	0.0264141	NA	NA	0.791699	7.12598e-08	0.919	4.72317e-16	0.971977	0.207237	NA	NA
D2HGDH	5e-10	8.25748e-08	-6.2191	Brain_Caudate_basal_ganglia	1.80226e-17	1.98849e-14	-8.50588	Uterus	1.72323e-05	0.00132046	4.29803	NA	NA	NA	1	1	1	0	3	0.876442	6.2191	0.777956	8.95112	0.0602215	-4.39118	NA	NA	0.38079	5e-10	0.436595	3.51892e-19	0.951979	1.12735e-05	NA	NA	0.791699	7.12598e-08	0.919	4.72317e-16	0.994749	0.000807053	NA	NA
D2HGDH	5e-10	8.25748e-08	-6.2191	Brain_Caudate_basal_ganglia	1.80226e-17	1.98849e-14	-8.50588	Vagina	5.93101e-23	7.31294e-20	-9.86453	NA	NA	NA	1	1	1	0	3	0.876442	6.2191	0.777956	8.95112	-0.391876	10.1338	NA	NA	0.38079	5e-10	0.436595	3.51892e-19	0.69515	3.91179e-24	NA	NA	0.791699	7.12598e-08	0.919	4.72317e-16	0.956898	4.46132e-21	NA	NA
D2HGDH	5e-10	8.25748e-08	-6.2191	Brain_Caudate_basal_ganglia	1.80226e-17	1.98849e-14	-8.50588	Whole_Blood	5.93101e-23	4.71189e-20	-9.86453	NA	NA	NA	1	1	1	0	3	0.876442	6.2191	0.777956	8.95112	0.726564	9.34366	NA	NA	0.38079	5e-10	0.436595	3.51892e-19	0.467493	9.30637e-21	NA	NA	0.791699	7.12598e-08	0.919	4.72317e-16	0.904341	6.8928e-18	NA	NA
D2HGDH	5e-10	8.25748e-08	-6.2191	Brain_Caudate_basal_ganglia	1.80226e-17	1.98849e-14	-8.50588	smultixcan	6.58983e-58	7.50677e-54	-7.51085	NA	NA	NA	1	1	1	0	3	0.876442	6.2191	0.777956	8.95112	0.336795	7.45309	NA	NA	0.38079	5e-10	0.436595	3.51892e-19	0.219086	2.07322e-57	NA	NA	0.791699	7.12598e-08	0.919	4.72317e-16	0.794398	2.0444e-53	NA	NA
D2HGDH	5e-10	8.25748e-08	-6.2191	Brain_Cerebellar_Hemisphere	4.06659e-07	7.25258e-05	-5.06581	Adipose_Subcutaneous	1.395e-22	1.37321e-19	9.77833	NA	NA	NA	1	1	1	0	3	0.876442	6.2191	0.433674	5.79045	-0.81187	-10.0401	NA	NA	0.38079	5e-10	0.664525	7.01981e-09	0.416866	1.01532e-23	NA	NA	0.791699	7.12598e-08	0.965678	2.06839e-06	0.895479	1.15909e-20	NA	NA
D2HGDH	5e-10	8.25748e-08	-6.2191	Brain_Cerebellar_Hemisphere	4.06659e-07	7.25258e-05	-5.06581	Adipose_Visceral_Omentum	5.93101e-23	5.08769e-20	9.86453	NA	NA	NA	1	1	1	0	3	0.876442	6.2191	0.433674	5.79045	-0.59442	-10.1338	NA	NA	0.38079	5e-10	0.664525	7.01981e-09	0.552232	3.91179e-24	NA	NA	0.791699	7.12598e-08	0.965678	2.06839e-06	0.926091	3.49629e-21	NA	NA
D2HGDH	5e-10	8.25748e-08	-6.2191	Brain_Cerebellar_Hemisphere	4.06659e-07	7.25258e-05	-5.06581	Adrenal_Gland	1.395e-22	1.74573e-19	-9.77833	NA	NA	NA	1	1	1	0	3	0.876442	6.2191	0.433674	5.79045	0.570076	10.0401	NA	NA	0.38079	5e-10	0.664525	7.01981e-09	0.568626	1.01532e-23	NA	NA	0.791699	7.12598e-08	0.965678	2.06839e-06	0.934778	8.57257e-21	NA	NA
D2HGDH	5e-10	8.25748e-08	-6.2191	Brain_Cerebellar_Hemisphere	4.06659e-07	7.25258e-05	-5.06581	Artery_Aorta	0.000159279	0.00711374	3.77614	NA	NA	NA	1	1	1	0	3	0.876442	6.2191	0.433674	5.79045	-0.0404143	-3.61895	NA	NA	0.38079	5e-10	0.664525	7.01981e-09	0.967763	0.000295795	NA	NA	0.791699	7.12598e-08	0.965678	2.06839e-06	0.997221	0.0105014	NA	NA
D2HGDH	5e-10	8.25748e-08	-6.2191	Brain_Cerebellar_Hemisphere	4.06659e-07	7.25258e-05	-5.06581	Artery_Coronary	1.395e-22	1.46352e-19	-9.77833	NA	NA	NA	1	1	1	0	3	0.876442	6.2191	0.433674	5.79045	0.570076	10.0401	NA	NA	0.38079	5e-10	0.664525	7.01981e-09	0.568626	1.01532e-23	NA	NA	0.791699	7.12598e-08	0.965678	2.06839e-06	0.92921	1.03985e-20	NA	NA
D2HGDH	5e-10	8.25748e-08	-6.2191	Brain_Cerebellar_Hemisphere	4.06659e-07	7.25258e-05	-5.06581	Artery_Tibial	1.395e-22	1.34697e-19	9.77833	NA	NA	NA	1	1	1	0	3	0.876442	6.2191	0.433674	5.79045	-1.03434	-10.0401	NA	NA	0.38079	5e-10	0.664525	7.01981e-09	0.300979	1.01532e-23	NA	NA	0.791699	7.12598e-08	0.965678	2.06839e-06	0.844253	1.06192e-20	NA	NA
D2HGDH	5e-10	8.25748e-08	-6.2191	Brain_Cerebellar_Hemisphere	4.06659e-07	7.25258e-05	-5.06581	Brain_Amygdala	1.395e-22	2.39289e-19	-9.77833	NA	NA	NA	1	1	1	0	3	0.876442	6.2191	0.433674	5.79045	0.570076	10.0401	NA	NA	0.38079	5e-10	0.664525	7.01981e-09	0.568626	1.01532e-23	NA	NA	0.791699	7.12598e-08	0.965678	2.06839e-06	0.944	1.36546e-20	NA	NA
D2HGDH	5e-10	8.25748e-08	-6.2191	Brain_Cerebellar_Hemisphere	4.06659e-07	7.25258e-05	-5.06581	Brain_Anterior_cingulate_cortex_BA24	1.395e-22	1.72747e-19	-9.77833	NA	NA	NA	1	1	1	0	3	0.876442	6.2191	0.433674	5.79045	0.570076	10.0401	NA	NA	0.38079	5e-10	0.664525	7.01981e-09	0.568626	1.01532e-23	NA	NA	0.791699	7.12598e-08	0.965678	2.06839e-06	0.93623	1.14843e-20	NA	NA
D2HGDH	5e-10	8.25748e-08	-6.2191	Brain_Cerebellar_Hemisphere	4.06659e-07	7.25258e-05	-5.06581	Brain_Caudate_basal_ganglia	1.395e-22	1.31263e-19	-9.77833	NA	NA	NA	1	1	1	0	3	0.876442	6.2191	0.433674	5.79045	0.570076	10.0401	NA	NA	0.38079	5e-10	0.664525	7.01981e-09	0.568626	1.01532e-23	NA	NA	0.791699	7.12598e-08	0.965678	2.06839e-06	0.936831	1.15959e-20	NA	NA
D2HGDH	5e-10	8.25748e-08	-6.2191	Brain_Cerebellar_Hemisphere	4.06659e-07	7.25258e-05	-5.06581	Brain_Cerebellar_Hemisphere	5.93101e-23	4.91719e-20	9.86453	NA	NA	NA	1	1	1	0	3	0.876442	6.2191	0.433674	5.79045	-0.59442	-10.1338	NA	NA	0.38079	5e-10	0.664525	7.01981e-09	0.552232	3.91179e-24	NA	NA	0.791699	7.12598e-08	0.965678	2.06839e-06	0.929081	3.48831e-21	NA	NA
D2HGDH	5e-10	8.25748e-08	-6.2191	Brain_Cerebellar_Hemisphere	4.06659e-07	7.25258e-05	-5.06581	Brain_Cerebellum	1.395e-22	1.19475e-19	-9.77833	NA	NA	NA	1	1	1	0	3	0.876442	6.2191	0.433674	5.79045	0.570076	10.0401	NA	NA	0.38079	5e-10	0.664525	7.01981e-09	0.568626	1.01532e-23	NA	NA	0.791699	7.12598e-08	0.965678	2.06839e-06	0.93228	9.07356e-21	NA	NA
D2HGDH	5e-10	8.25748e-08	-6.2191	Brain_Cerebellar_Hemisphere	4.06659e-07	7.25258e-05	-5.06581	Brain_Cortex	1.395e-22	1.37923e-19	-9.77833	NA	NA	NA	1	1	1	0	3	0.876442	6.2191	0.433674	5.79045	0.570076	10.0401	NA	NA	0.38079	5e-10	0.664525	7.01981e-09	0.568626	1.01532e-23	NA	NA	0.791699	7.12598e-08	0.965678	2.06839e-06	0.936808	1.03777e-20	NA	NA
D2HGDH	5e-10	8.25748e-08	-6.2191	Brain_Cerebellar_Hemisphere	4.06659e-07	7.25258e-05	-5.06581	Brain_Frontal_Cortex_BA9	5.93101e-23	5.54091e-20	9.86453	NA	NA	NA	1	1	1	0	3	0.876442	6.2191	0.433674	5.79045	-0.966277	-10.1338	NA	NA	0.38079	5e-10	0.664525	7.01981e-09	0.333906	3.91179e-24	NA	NA	0.791699	7.12598e-08	0.965678	2.06839e-06	0.865563	3.90553e-21	NA	NA
D2HGDH	5e-10	8.25748e-08	-6.2191	Brain_Cerebellar_Hemisphere	4.06659e-07	7.25258e-05	-5.06581	Brain_Hippocampus	1.395e-22	3.47116e-19	-9.77833	NA	NA	NA	1	1	1	0	3	0.876442	6.2191	0.433674	5.79045	0.570076	10.0401	NA	NA	0.38079	5e-10	0.664525	7.01981e-09	0.568626	1.01532e-23	NA	NA	0.791699	7.12598e-08	0.965678	2.06839e-06	0.944249	1.6602e-20	NA	NA
D2HGDH	5e-10	8.25748e-08	-6.2191	Brain_Cerebellar_Hemisphere	4.06659e-07	7.25258e-05	-5.06581	Brain_Hypothalamus	1.395e-22	2.25757e-19	-9.77833	NA	NA	NA	1	1	1	0	3	0.876442	6.2191	0.433674	5.79045	0.570076	10.0401	NA	NA	0.38079	5e-10	0.664525	7.01981e-09	0.568626	1.01532e-23	NA	NA	0.791699	7.12598e-08	0.965678	2.06839e-06	0.937212	1.33526e-20	NA	NA
D2HGDH	5e-10	8.25748e-08	-6.2191	Brain_Cerebellar_Hemisphere	4.06659e-07	7.25258e-05	-5.06581	Brain_Nucleus_accumbens_basal_ganglia	7.33871e-09	1.88184e-06	5.78298	NA	NA	NA	1	1	1	0	3	0.876442	6.2191	0.433674	5.79045	-0.826417	-6.0639	NA	NA	0.38079	5e-10	0.664525	7.01981e-09	0.408567	1.32857e-09	NA	NA	0.791699	7.12598e-08	0.965678	2.06839e-06	0.889581	3.44126e-07	NA	NA
D2HGDH	5e-10	8.25748e-08	-6.2191	Brain_Cerebellar_Hemisphere	4.06659e-07	7.25258e-05	-5.06581	Brain_Putamen_basal_ganglia	1.395e-22	2.12528e-19	-9.77833	NA	NA	NA	1	1	1	0	3	0.876442	6.2191	0.433674	5.79045	0.570076	10.0401	NA	NA	0.38079	5e-10	0.664525	7.01981e-09	0.568626	1.01532e-23	NA	NA	0.791699	7.12598e-08	0.965678	2.06839e-06	0.938332	1.41129e-20	NA	NA
D2HGDH	5e-10	8.25748e-08	-6.2191	Brain_Cerebellar_Hemisphere	4.06659e-07	7.25258e-05	-5.06581	Brain_Spinal_cord_cervical_c-1	1.395e-22	1.97027e-19	-9.77833	NA	NA	NA	1	1	1	0	3	0.876442	6.2191	0.433674	5.79045	0.570076	10.0401	NA	NA	0.38079	5e-10	0.664525	7.01981e-09	0.568626	1.01532e-23	NA	NA	0.791699	7.12598e-08	0.965678	2.06839e-06	0.93714	1.5154e-20	NA	NA
D2HGDH	5e-10	8.25748e-08	-6.2191	Brain_Cerebellar_Hemisphere	4.06659e-07	7.25258e-05	-5.06581	Brain_Substantia_nigra	1.395e-22	2.58668e-19	-9.77833	NA	NA	NA	1	1	1	0	3	0.876442	6.2191	0.433674	5.79045	0.570076	10.0401	NA	NA	0.38079	5e-10	0.664525	7.01981e-09	0.568626	1.01532e-23	NA	NA	0.791699	7.12598e-08	0.965678	2.06839e-06	0.933432	1.53728e-20	NA	NA
D2HGDH	5e-10	8.25748e-08	-6.2191	Brain_Cerebellar_Hemisphere	4.06659e-07	7.25258e-05	-5.06581	Breast_Mammary_Tissue	1.96164e-08	3.71093e-06	-5.61535	NA	NA	NA	1	1	1	0	3	0.876442	6.2191	0.433674	5.79045	0.0567385	5.72376	NA	NA	0.38079	5e-10	0.664525	7.01981e-09	0.954754	1.04193e-08	NA	NA	0.791699	7.12598e-08	0.965678	2.06839e-06	0.996289	1.93294e-06	NA	NA
D2HGDH	5e-10	8.25748e-08	-6.2191	Brain_Cerebellar_Hemisphere	4.06659e-07	7.25258e-05	-5.06581	Cells_Cultured_fibroblasts	6.1263e-07	7.56552e-05	-4.98719	NA	NA	NA	1	1	1	0	3	0.876442	6.2191	0.433674	5.79045	0.0128114	5.0734	NA	NA	0.38079	5e-10	0.664525	7.01981e-09	0.989778	3.90767e-07	NA	NA	0.791699	7.12598e-08	0.965678	2.06839e-06	0.999179	4.49934e-05	NA	NA
D2HGDH	5e-10	8.25748e-08	-6.2191	Brain_Cerebellar_Hemisphere	4.06659e-07	7.25258e-05	-5.06581	Cells_EBV-transformed_lymphocytes	1.395e-22	1.28372e-19	-9.77833	NA	NA	NA	1	1	1	0	3	0.876442	6.2191	0.433674	5.79045	0.570076	10.0401	NA	NA	0.38079	5e-10	0.664525	7.01981e-09	0.568626	1.01532e-23	NA	NA	0.791699	7.12598e-08	0.965678	2.06839e-06	0.930931	9.23273e-21	NA	NA
D2HGDH	5e-10	8.25748e-08	-6.2191	Brain_Cerebellar_Hemisphere	4.06659e-07	7.25258e-05	-5.06581	Colon_Sigmoid	1.7066e-16	1.18482e-13	-8.24108	NA	NA	NA	1	1	1	0	3	0.876442	6.2191	0.433674	5.79045	-0.977464	8.74416	NA	NA	0.38079	5e-10	0.664525	7.01981e-09	0.32834	2.24672e-18	NA	NA	0.791699	7.12598e-08	0.965678	2.06839e-06	0.867025	1.50003e-15	NA	NA
D2HGDH	5e-10	8.25748e-08	-6.2191	Brain_Cerebellar_Hemisphere	4.06659e-07	7.25258e-05	-5.06581	Colon_Transverse	1.395e-22	1.25173e-19	-9.77833	NA	NA	NA	1	1	1	0	3	0.876442	6.2191	0.433674	5.79045	0.584884	10.0401	NA	NA	0.38079	5e-10	0.664525	7.01981e-09	0.558626	1.01532e-23	NA	NA	0.791699	7.12598e-08	0.965678	2.06839e-06	0.932833	1.03029e-20	NA	NA
D2HGDH	5e-10	8.25748e-08	-6.2191	Brain_Cerebellar_Hemisphere	4.06659e-07	7.25258e-05	-5.06581	Esophagus_Gastroesophageal_Junction	1.395e-22	1.20618e-19	-9.77833	NA	NA	NA	1	1	1	0	3	0.876442	6.2191	0.433674	5.79045	0.585517	10.0401	NA	NA	0.38079	5e-10	0.664525	7.01981e-09	0.5582	1.01532e-23	NA	NA	0.791699	7.12598e-08	0.965678	2.06839e-06	0.934274	8.20402e-21	NA	NA
D2HGDH	5e-10	8.25748e-08	-6.2191	Brain_Cerebellar_Hemisphere	4.06659e-07	7.25258e-05	-5.06581	Esophagus_Mucosa	5.93101e-23	4.94421e-20	-9.86453	NA	NA	NA	1	1	1	0	3	0.876442	6.2191	0.433674	5.79045	0.600426	10.1338	NA	NA	0.38079	5e-10	0.664525	7.01981e-09	0.548223	3.91179e-24	NA	NA	0.791699	7.12598e-08	0.965678	2.06839e-06	0.933055	4.08963e-21	NA	NA
D2HGDH	5e-10	8.25748e-08	-6.2191	Brain_Cerebellar_Hemisphere	4.06659e-07	7.25258e-05	-5.06581	Heart_Atrial_Appendage	1.395e-22	1.17897e-19	-9.77833	NA	NA	NA	1	1	1	0	3	0.876442	6.2191	0.433674	5.79045	0.570076	10.0401	NA	NA	0.38079	5e-10	0.664525	7.01981e-09	0.568626	1.01532e-23	NA	NA	0.791699	7.12598e-08	0.965678	2.06839e-06	0.938311	1.0032e-20	NA	NA
D2HGDH	5e-10	8.25748e-08	-6.2191	Brain_Cerebellar_Hemisphere	4.06659e-07	7.25258e-05	-5.06581	Heart_Left_Ventricle	1.72323e-05	0.00141039	4.29803	NA	NA	NA	1	1	1	0	3	0.876442	6.2191	0.433674	5.79045	-0.158996	-4.39118	NA	NA	0.38079	5e-10	0.664525	7.01981e-09	0.873672	1.12735e-05	NA	NA	0.791699	7.12598e-08	0.965678	2.06839e-06	0.984254	0.000879489	NA	NA
D2HGDH	5e-10	8.25748e-08	-6.2191	Brain_Cerebellar_Hemisphere	4.06659e-07	7.25258e-05	-5.06581	Kidney_Cortex	1.395e-22	2.63794e-19	-9.77833	NA	NA	NA	1	1	1	0	3	0.876442	6.2191	0.433674	5.79045	0.570076	10.0401	NA	NA	0.38079	5e-10	0.664525	7.01981e-09	0.568626	1.01532e-23	NA	NA	0.791699	7.12598e-08	0.965678	2.06839e-06	0.936599	1.88077e-20	NA	NA
D2HGDH	5e-10	8.25748e-08	-6.2191	Brain_Cerebellar_Hemisphere	4.06659e-07	7.25258e-05	-5.06581	Liver	1.395e-22	1.59467e-19	-9.77833	NA	NA	NA	1	1	1	0	3	0.876442	6.2191	0.433674	5.79045	0.588368	10.0401	NA	NA	0.38079	5e-10	0.664525	7.01981e-09	0.556285	1.01532e-23	NA	NA	0.791699	7.12598e-08	0.965678	2.06839e-06	0.923018	1.0507e-20	NA	NA
D2HGDH	5e-10	8.25748e-08	-6.2191	Brain_Cerebellar_Hemisphere	4.06659e-07	7.25258e-05	-5.06581	Lung	5.93101e-23	6.19621e-20	-9.86453	NA	NA	NA	1	1	1	0	3	0.876442	6.2191	0.433674	5.79045	0.803369	10.1338	NA	NA	0.38079	5e-10	0.664525	7.01981e-09	0.421762	3.91179e-24	NA	NA	0.791699	7.12598e-08	0.965678	2.06839e-06	0.888508	4.05698e-21	NA	NA
D2HGDH	5e-10	8.25748e-08	-6.2191	Brain_Cerebellar_Hemisphere	4.06659e-07	7.25258e-05	-5.06581	Minor_Salivary_Gland	1.395e-22	1.97294e-19	-9.77833	NA	NA	NA	1	1	1	0	3	0.876442	6.2191	0.433674	5.79045	0.570076	10.0401	NA	NA	0.38079	5e-10	0.664525	7.01981e-09	0.568626	1.01532e-23	NA	NA	0.791699	7.12598e-08	0.965678	2.06839e-06	0.935312	1.35397e-20	NA	NA
D2HGDH	5e-10	8.25748e-08	-6.2191	Brain_Cerebellar_Hemisphere	4.06659e-07	7.25258e-05	-5.06581	Ovary	7.95313e-12	3.1243e-09	-6.83939	NA	NA	NA	1	1	1	0	3	0.876442	6.2191	0.433674	5.79045	-0.2099	6.90124	NA	NA	0.38079	5e-10	0.664525	7.01981e-09	0.833746	5.15515e-12	NA	NA	0.791699	7.12598e-08	0.965678	2.06839e-06	0.978898	1.88447e-09	NA	NA
D2HGDH	5e-10	8.25748e-08	-6.2191	Brain_Cerebellar_Hemisphere	4.06659e-07	7.25258e-05	-5.06581	Pancreas	4.24486e-15	2.4745e-12	7.84748	NA	NA	NA	1	1	1	0	3	0.876442	6.2191	0.433674	5.79045	-0.682575	-8.10608	NA	NA	0.38079	5e-10	0.664525	7.01981e-09	0.494876	5.22811e-16	NA	NA	0.791699	7.12598e-08	0.965678	2.06839e-06	0.916301	2.92057e-13	NA	NA
D2HGDH	5e-10	8.25748e-08	-6.2191	Brain_Cerebellar_Hemisphere	4.06659e-07	7.25258e-05	-5.06581	Pituitary	1.395e-22	1.4787e-19	9.77833	NA	NA	NA	1	1	1	0	3	0.876442	6.2191	0.433674	5.79045	-0.812741	-10.0401	NA	NA	0.38079	5e-10	0.664525	7.01981e-09	0.416367	1.01532e-23	NA	NA	0.791699	7.12598e-08	0.965678	2.06839e-06	0.903275	9.71079e-21	NA	NA
D2HGDH	5e-10	8.25748e-08	-6.2191	Brain_Cerebellar_Hemisphere	4.06659e-07	7.25258e-05	-5.06581	Prostate	1.395e-22	1.2495e-19	-9.77833	NA	NA	NA	1	1	1	0	3	0.876442	6.2191	0.433674	5.79045	0.570076	10.0401	NA	NA	0.38079	5e-10	0.664525	7.01981e-09	0.568626	1.01532e-23	NA	NA	0.791699	7.12598e-08	0.965678	2.06839e-06	0.937218	9.76974e-21	NA	NA
D2HGDH	5e-10	8.25748e-08	-6.2191	Brain_Cerebellar_Hemisphere	4.06659e-07	7.25258e-05	-5.06581	Skin_Not_Sun_Exposed_Suprapubic	4.24486e-15	2.8717e-12	-7.84748	NA	NA	NA	1	1	1	0	3	0.876442	6.2191	0.433674	5.79045	-0.20077	2.65283	NA	NA	0.38079	5e-10	0.664525	7.01981e-09	0.840878	0.00798194	NA	NA	0.791699	7.12598e-08	0.965678	2.06839e-06	0.981719	0.102895	NA	NA
D2HGDH	5e-10	8.25748e-08	-6.2191	Brain_Cerebellar_Hemisphere	4.06659e-07	7.25258e-05	-5.06581	Skin_Sun_Exposed_Lower_leg	1.395e-22	1.08302e-19	9.77833	NA	NA	NA	1	1	1	0	3	0.876442	6.2191	0.433674	5.79045	-1.05585	-10.0401	NA	NA	0.38079	5e-10	0.664525	7.01981e-09	0.291038	1.01532e-23	NA	NA	0.791699	7.12598e-08	0.965678	2.06839e-06	0.848474	8.5642e-21	NA	NA
D2HGDH	5e-10	8.25748e-08	-6.2191	Brain_Cerebellar_Hemisphere	4.06659e-07	7.25258e-05	-5.06581	Small_Intestine_Terminal_Ileum	1.395e-22	1.45987e-19	-9.77833	NA	NA	NA	1	1	1	0	3	0.876442	6.2191	0.433674	5.79045	0.589413	10.0401	NA	NA	0.38079	5e-10	0.664525	7.01981e-09	0.555584	1.01532e-23	NA	NA	0.791699	7.12598e-08	0.965678	2.06839e-06	0.934431	1.0712e-20	NA	NA
D2HGDH	5e-10	8.25748e-08	-6.2191	Brain_Cerebellar_Hemisphere	4.06659e-07	7.25258e-05	-5.06581	Spleen	5.93101e-23	5.89725e-20	-9.86453	NA	NA	NA	1	1	1	0	3	0.876442	6.2191	0.433674	5.79045	0.59442	10.1338	NA	NA	0.38079	5e-10	0.664525	7.01981e-09	0.552232	3.91179e-24	NA	NA	0.791699	7.12598e-08	0.965678	2.06839e-06	0.927085	3.59631e-21	NA	NA
D2HGDH	5e-10	8.25748e-08	-6.2191	Brain_Cerebellar_Hemisphere	4.06659e-07	7.25258e-05	-5.06581	Stomach	5.93101e-23	6.31599e-20	-9.86453	NA	NA	NA	1	1	1	0	3	0.876442	6.2191	0.433674	5.79045	0.609335	10.1338	NA	NA	0.38079	5e-10	0.664525	7.01981e-09	0.542302	3.91179e-24	NA	NA	0.791699	7.12598e-08	0.965678	2.06839e-06	0.935259	4.27303e-21	NA	NA
D2HGDH	5e-10	8.25748e-08	-6.2191	Brain_Cerebellar_Hemisphere	4.06659e-07	7.25258e-05	-5.06581	Testis	5.93101e-23	6.83861e-20	-9.86453	NA	NA	NA	1	1	1	0	3	0.876442	6.2191	0.433674	5.79045	0.59442	10.1338	NA	NA	0.38079	5e-10	0.664525	7.01981e-09	0.552232	3.91179e-24	NA	NA	0.791699	7.12598e-08	0.965678	2.06839e-06	0.935794	3.95228e-21	NA	NA
D2HGDH	5e-10	8.25748e-08	-6.2191	Brain_Cerebellar_Hemisphere	4.06659e-07	7.25258e-05	-5.06581	Thyroid	4.24486e-15	2.44838e-12	-7.84748	NA	NA	NA	1	1	1	0	3	0.876442	6.2191	0.433674	5.79045	-0.268448	2.22007	NA	NA	0.38079	5e-10	0.664525	7.01981e-09	0.788355	0.0264141	NA	NA	0.791699	7.12598e-08	0.965678	2.06839e-06	0.971977	0.207237	NA	NA
D2HGDH	5e-10	8.25748e-08	-6.2191	Brain_Cerebellar_Hemisphere	4.06659e-07	7.25258e-05	-5.06581	Uterus	1.72323e-05	0.00132046	4.29803	NA	NA	NA	1	1	1	0	3	0.876442	6.2191	0.433674	5.79045	0.0602215	-4.39118	NA	NA	0.38079	5e-10	0.664525	7.01981e-09	0.951979	1.12735e-05	NA	NA	0.791699	7.12598e-08	0.965678	2.06839e-06	0.994749	0.000807053	NA	NA
D2HGDH	5e-10	8.25748e-08	-6.2191	Brain_Cerebellar_Hemisphere	4.06659e-07	7.25258e-05	-5.06581	Vagina	5.93101e-23	7.31294e-20	-9.86453	NA	NA	NA	1	1	1	0	3	0.876442	6.2191	0.433674	5.79045	-0.391876	10.1338	NA	NA	0.38079	5e-10	0.664525	7.01981e-09	0.69515	3.91179e-24	NA	NA	0.791699	7.12598e-08	0.965678	2.06839e-06	0.956898	4.46132e-21	NA	NA
D2HGDH	5e-10	8.25748e-08	-6.2191	Brain_Cerebellar_Hemisphere	4.06659e-07	7.25258e-05	-5.06581	Whole_Blood	5.93101e-23	4.71189e-20	-9.86453	NA	NA	NA	1	1	1	0	3	0.876442	6.2191	0.433674	5.79045	0.726564	9.34366	NA	NA	0.38079	5e-10	0.664525	7.01981e-09	0.467493	9.30637e-21	NA	NA	0.791699	7.12598e-08	0.965678	2.06839e-06	0.904341	6.8928e-18	NA	NA
D2HGDH	5e-10	8.25748e-08	-6.2191	Brain_Cerebellar_Hemisphere	4.06659e-07	7.25258e-05	-5.06581	smultixcan	6.58983e-58	7.50677e-54	-7.51085	NA	NA	NA	1	1	1	0	3	0.876442	6.2191	0.433674	5.79045	0.336795	7.45309	NA	NA	0.38079	5e-10	0.664525	7.01981e-09	0.219086	2.07322e-57	NA	NA	0.791699	7.12598e-08	0.965678	2.06839e-06	0.794398	2.0444e-53	NA	NA
D2HGDH	5e-10	8.25748e-08	-6.2191	Brain_Cerebellum	3.04945e-05	0.00258232	4.16974	Adipose_Subcutaneous	1.395e-22	1.37321e-19	9.77833	NA	NA	NA	1	1	1	0	3	0.876442	6.2191	0.157535	-2.98848	-0.81187	-10.0401	NA	NA	0.38079	5e-10	0.874823	0.00280371	0.416866	1.01532e-23	NA	NA	0.791699	7.12598e-08	0.987246	0.0562422	0.895479	1.15909e-20	NA	NA
D2HGDH	5e-10	8.25748e-08	-6.2191	Brain_Cerebellum	3.04945e-05	0.00258232	4.16974	Adipose_Visceral_Omentum	5.93101e-23	5.08769e-20	9.86453	NA	NA	NA	1	1	1	0	3	0.876442	6.2191	0.157535	-2.98848	-0.59442	-10.1338	NA	NA	0.38079	5e-10	0.874823	0.00280371	0.552232	3.91179e-24	NA	NA	0.791699	7.12598e-08	0.987246	0.0562422	0.926091	3.49629e-21	NA	NA
D2HGDH	5e-10	8.25748e-08	-6.2191	Brain_Cerebellum	3.04945e-05	0.00258232	4.16974	Adrenal_Gland	1.395e-22	1.74573e-19	-9.77833	NA	NA	NA	1	1	1	0	3	0.876442	6.2191	0.157535	-2.98848	0.570076	10.0401	NA	NA	0.38079	5e-10	0.874823	0.00280371	0.568626	1.01532e-23	NA	NA	0.791699	7.12598e-08	0.987246	0.0562422	0.934778	8.57257e-21	NA	NA
D2HGDH	5e-10	8.25748e-08	-6.2191	Brain_Cerebellum	3.04945e-05	0.00258232	4.16974	Artery_Aorta	0.000159279	0.00711374	3.77614	NA	NA	NA	1	1	1	0	3	0.876442	6.2191	0.157535	-2.98848	-0.0404143	-3.61895	NA	NA	0.38079	5e-10	0.874823	0.00280371	0.967763	0.000295795	NA	NA	0.791699	7.12598e-08	0.987246	0.0562422	0.997221	0.0105014	NA	NA
D2HGDH	5e-10	8.25748e-08	-6.2191	Brain_Cerebellum	3.04945e-05	0.00258232	4.16974	Artery_Coronary	1.395e-22	1.46352e-19	-9.77833	NA	NA	NA	1	1	1	0	3	0.876442	6.2191	0.157535	-2.98848	0.570076	10.0401	NA	NA	0.38079	5e-10	0.874823	0.00280371	0.568626	1.01532e-23	NA	NA	0.791699	7.12598e-08	0.987246	0.0562422	0.92921	1.03985e-20	NA	NA
D2HGDH	5e-10	8.25748e-08	-6.2191	Brain_Cerebellum	3.04945e-05	0.00258232	4.16974	Artery_Tibial	1.395e-22	1.34697e-19	9.77833	NA	NA	NA	1	1	1	0	3	0.876442	6.2191	0.157535	-2.98848	-1.03434	-10.0401	NA	NA	0.38079	5e-10	0.874823	0.00280371	0.300979	1.01532e-23	NA	NA	0.791699	7.12598e-08	0.987246	0.0562422	0.844253	1.06192e-20	NA	NA
D2HGDH	5e-10	8.25748e-08	-6.2191	Brain_Cerebellum	3.04945e-05	0.00258232	4.16974	Brain_Amygdala	1.395e-22	2.39289e-19	-9.77833	NA	NA	NA	1	1	1	0	3	0.876442	6.2191	0.157535	-2.98848	0.570076	10.0401	NA	NA	0.38079	5e-10	0.874823	0.00280371	0.568626	1.01532e-23	NA	NA	0.791699	7.12598e-08	0.987246	0.0562422	0.944	1.36546e-20	NA	NA
D2HGDH	5e-10	8.25748e-08	-6.2191	Brain_Cerebellum	3.04945e-05	0.00258232	4.16974	Brain_Anterior_cingulate_cortex_BA24	1.395e-22	1.72747e-19	-9.77833	NA	NA	NA	1	1	1	0	3	0.876442	6.2191	0.157535	-2.98848	0.570076	10.0401	NA	NA	0.38079	5e-10	0.874823	0.00280371	0.568626	1.01532e-23	NA	NA	0.791699	7.12598e-08	0.987246	0.0562422	0.93623	1.14843e-20	NA	NA
D2HGDH	5e-10	8.25748e-08	-6.2191	Brain_Cerebellum	3.04945e-05	0.00258232	4.16974	Brain_Caudate_basal_ganglia	1.395e-22	1.31263e-19	-9.77833	NA	NA	NA	1	1	1	0	3	0.876442	6.2191	0.157535	-2.98848	0.570076	10.0401	NA	NA	0.38079	5e-10	0.874823	0.00280371	0.568626	1.01532e-23	NA	NA	0.791699	7.12598e-08	0.987246	0.0562422	0.936831	1.15959e-20	NA	NA
D2HGDH	5e-10	8.25748e-08	-6.2191	Brain_Cerebellum	3.04945e-05	0.00258232	4.16974	Brain_Cerebellar_Hemisphere	5.93101e-23	4.91719e-20	9.86453	NA	NA	NA	1	1	1	0	3	0.876442	6.2191	0.157535	-2.98848	-0.59442	-10.1338	NA	NA	0.38079	5e-10	0.874823	0.00280371	0.552232	3.91179e-24	NA	NA	0.791699	7.12598e-08	0.987246	0.0562422	0.929081	3.48831e-21	NA	NA
D2HGDH	5e-10	8.25748e-08	-6.2191	Brain_Cerebellum	3.04945e-05	0.00258232	4.16974	Brain_Cerebellum	1.395e-22	1.19475e-19	-9.77833	NA	NA	NA	1	1	1	0	3	0.876442	6.2191	0.157535	-2.98848	0.570076	10.0401	NA	NA	0.38079	5e-10	0.874823	0.00280371	0.568626	1.01532e-23	NA	NA	0.791699	7.12598e-08	0.987246	0.0562422	0.93228	9.07356e-21	NA	NA
D2HGDH	5e-10	8.25748e-08	-6.2191	Brain_Cerebellum	3.04945e-05	0.00258232	4.16974	Brain_Cortex	1.395e-22	1.37923e-19	-9.77833	NA	NA	NA	1	1	1	0	3	0.876442	6.2191	0.157535	-2.98848	0.570076	10.0401	NA	NA	0.38079	5e-10	0.874823	0.00280371	0.568626	1.01532e-23	NA	NA	0.791699	7.12598e-08	0.987246	0.0562422	0.936808	1.03777e-20	NA	NA
D2HGDH	5e-10	8.25748e-08	-6.2191	Brain_Cerebellum	3.04945e-05	0.00258232	4.16974	Brain_Frontal_Cortex_BA9	5.93101e-23	5.54091e-20	9.86453	NA	NA	NA	1	1	1	0	3	0.876442	6.2191	0.157535	-2.98848	-0.966277	-10.1338	NA	NA	0.38079	5e-10	0.874823	0.00280371	0.333906	3.91179e-24	NA	NA	0.791699	7.12598e-08	0.987246	0.0562422	0.865563	3.90553e-21	NA	NA
D2HGDH	5e-10	8.25748e-08	-6.2191	Brain_Cerebellum	3.04945e-05	0.00258232	4.16974	Brain_Hippocampus	1.395e-22	3.47116e-19	-9.77833	NA	NA	NA	1	1	1	0	3	0.876442	6.2191	0.157535	-2.98848	0.570076	10.0401	NA	NA	0.38079	5e-10	0.874823	0.00280371	0.568626	1.01532e-23	NA	NA	0.791699	7.12598e-08	0.987246	0.0562422	0.944249	1.6602e-20	NA	NA
D2HGDH	5e-10	8.25748e-08	-6.2191	Brain_Cerebellum	3.04945e-05	0.00258232	4.16974	Brain_Hypothalamus	1.395e-22	2.25757e-19	-9.77833	NA	NA	NA	1	1	1	0	3	0.876442	6.2191	0.157535	-2.98848	0.570076	10.0401	NA	NA	0.38079	5e-10	0.874823	0.00280371	0.568626	1.01532e-23	NA	NA	0.791699	7.12598e-08	0.987246	0.0562422	0.937212	1.33526e-20	NA	NA
D2HGDH	5e-10	8.25748e-08	-6.2191	Brain_Cerebellum	3.04945e-05	0.00258232	4.16974	Brain_Nucleus_accumbens_basal_ganglia	7.33871e-09	1.88184e-06	5.78298	NA	NA	NA	1	1	1	0	3	0.876442	6.2191	0.157535	-2.98848	-0.826417	-6.0639	NA	NA	0.38079	5e-10	0.874823	0.00280371	0.408567	1.32857e-09	NA	NA	0.791699	7.12598e-08	0.987246	0.0562422	0.889581	3.44126e-07	NA	NA
D2HGDH	5e-10	8.25748e-08	-6.2191	Brain_Cerebellum	3.04945e-05	0.00258232	4.16974	Brain_Putamen_basal_ganglia	1.395e-22	2.12528e-19	-9.77833	NA	NA	NA	1	1	1	0	3	0.876442	6.2191	0.157535	-2.98848	0.570076	10.0401	NA	NA	0.38079	5e-10	0.874823	0.00280371	0.568626	1.01532e-23	NA	NA	0.791699	7.12598e-08	0.987246	0.0562422	0.938332	1.41129e-20	NA	NA
D2HGDH	5e-10	8.25748e-08	-6.2191	Brain_Cerebellum	3.04945e-05	0.00258232	4.16974	Brain_Spinal_cord_cervical_c-1	1.395e-22	1.97027e-19	-9.77833	NA	NA	NA	1	1	1	0	3	0.876442	6.2191	0.157535	-2.98848	0.570076	10.0401	NA	NA	0.38079	5e-10	0.874823	0.00280371	0.568626	1.01532e-23	NA	NA	0.791699	7.12598e-08	0.987246	0.0562422	0.93714	1.5154e-20	NA	NA
D2HGDH	5e-10	8.25748e-08	-6.2191	Brain_Cerebellum	3.04945e-05	0.00258232	4.16974	Brain_Substantia_nigra	1.395e-22	2.58668e-19	-9.77833	NA	NA	NA	1	1	1	0	3	0.876442	6.2191	0.157535	-2.98848	0.570076	10.0401	NA	NA	0.38079	5e-10	0.874823	0.00280371	0.568626	1.01532e-23	NA	NA	0.791699	7.12598e-08	0.987246	0.0562422	0.933432	1.53728e-20	NA	NA
D2HGDH	5e-10	8.25748e-08	-6.2191	Brain_Cerebellum	3.04945e-05	0.00258232	4.16974	Breast_Mammary_Tissue	1.96164e-08	3.71093e-06	-5.61535	NA	NA	NA	1	1	1	0	3	0.876442	6.2191	0.157535	-2.98848	0.0567385	5.72376	NA	NA	0.38079	5e-10	0.874823	0.00280371	0.954754	1.04193e-08	NA	NA	0.791699	7.12598e-08	0.987246	0.0562422	0.996289	1.93294e-06	NA	NA
D2HGDH	5e-10	8.25748e-08	-6.2191	Brain_Cerebellum	3.04945e-05	0.00258232	4.16974	Cells_Cultured_fibroblasts	6.1263e-07	7.56552e-05	-4.98719	NA	NA	NA	1	1	1	0	3	0.876442	6.2191	0.157535	-2.98848	0.0128114	5.0734	NA	NA	0.38079	5e-10	0.874823	0.00280371	0.989778	3.90767e-07	NA	NA	0.791699	7.12598e-08	0.987246	0.0562422	0.999179	4.49934e-05	NA	NA
D2HGDH	5e-10	8.25748e-08	-6.2191	Brain_Cerebellum	3.04945e-05	0.00258232	4.16974	Cells_EBV-transformed_lymphocytes	1.395e-22	1.28372e-19	-9.77833	NA	NA	NA	1	1	1	0	3	0.876442	6.2191	0.157535	-2.98848	0.570076	10.0401	NA	NA	0.38079	5e-10	0.874823	0.00280371	0.568626	1.01532e-23	NA	NA	0.791699	7.12598e-08	0.987246	0.0562422	0.930931	9.23273e-21	NA	NA
D2HGDH	5e-10	8.25748e-08	-6.2191	Brain_Cerebellum	3.04945e-05	0.00258232	4.16974	Colon_Sigmoid	1.7066e-16	1.18482e-13	-8.24108	NA	NA	NA	1	1	1	0	3	0.876442	6.2191	0.157535	-2.98848	-0.977464	8.74416	NA	NA	0.38079	5e-10	0.874823	0.00280371	0.32834	2.24672e-18	NA	NA	0.791699	7.12598e-08	0.987246	0.0562422	0.867025	1.50003e-15	NA	NA
D2HGDH	5e-10	8.25748e-08	-6.2191	Brain_Cerebellum	3.04945e-05	0.00258232	4.16974	Colon_Transverse	1.395e-22	1.25173e-19	-9.77833	NA	NA	NA	1	1	1	0	3	0.876442	6.2191	0.157535	-2.98848	0.584884	10.0401	NA	NA	0.38079	5e-10	0.874823	0.00280371	0.558626	1.01532e-23	NA	NA	0.791699	7.12598e-08	0.987246	0.0562422	0.932833	1.03029e-20	NA	NA
D2HGDH	5e-10	8.25748e-08	-6.2191	Brain_Cerebellum	3.04945e-05	0.00258232	4.16974	Esophagus_Gastroesophageal_Junction	1.395e-22	1.20618e-19	-9.77833	NA	NA	NA	1	1	1	0	3	0.876442	6.2191	0.157535	-2.98848	0.585517	10.0401	NA	NA	0.38079	5e-10	0.874823	0.00280371	0.5582	1.01532e-23	NA	NA	0.791699	7.12598e-08	0.987246	0.0562422	0.934274	8.20402e-21	NA	NA
D2HGDH	5e-10	8.25748e-08	-6.2191	Brain_Cerebellum	3.04945e-05	0.00258232	4.16974	Esophagus_Mucosa	5.93101e-23	4.94421e-20	-9.86453	NA	NA	NA	1	1	1	0	3	0.876442	6.2191	0.157535	-2.98848	0.600426	10.1338	NA	NA	0.38079	5e-10	0.874823	0.00280371	0.548223	3.91179e-24	NA	NA	0.791699	7.12598e-08	0.987246	0.0562422	0.933055	4.08963e-21	NA	NA
D2HGDH	5e-10	8.25748e-08	-6.2191	Brain_Cerebellum	3.04945e-05	0.00258232	4.16974	Heart_Atrial_Appendage	1.395e-22	1.17897e-19	-9.77833	NA	NA	NA	1	1	1	0	3	0.876442	6.2191	0.157535	-2.98848	0.570076	10.0401	NA	NA	0.38079	5e-10	0.874823	0.00280371	0.568626	1.01532e-23	NA	NA	0.791699	7.12598e-08	0.987246	0.0562422	0.938311	1.0032e-20	NA	NA
D2HGDH	5e-10	8.25748e-08	-6.2191	Brain_Cerebellum	3.04945e-05	0.00258232	4.16974	Heart_Left_Ventricle	1.72323e-05	0.00141039	4.29803	NA	NA	NA	1	1	1	0	3	0.876442	6.2191	0.157535	-2.98848	-0.158996	-4.39118	NA	NA	0.38079	5e-10	0.874823	0.00280371	0.873672	1.12735e-05	NA	NA	0.791699	7.12598e-08	0.987246	0.0562422	0.984254	0.000879489	NA	NA
D2HGDH	5e-10	8.25748e-08	-6.2191	Brain_Cerebellum	3.04945e-05	0.00258232	4.16974	Kidney_Cortex	1.395e-22	2.63794e-19	-9.77833	NA	NA	NA	1	1	1	0	3	0.876442	6.2191	0.157535	-2.98848	0.570076	10.0401	NA	NA	0.38079	5e-10	0.874823	0.00280371	0.568626	1.01532e-23	NA	NA	0.791699	7.12598e-08	0.987246	0.0562422	0.936599	1.88077e-20	NA	NA
D2HGDH	5e-10	8.25748e-08	-6.2191	Brain_Cerebellum	3.04945e-05	0.00258232	4.16974	Liver	1.395e-22	1.59467e-19	-9.77833	NA	NA	NA	1	1	1	0	3	0.876442	6.2191	0.157535	-2.98848	0.588368	10.0401	NA	NA	0.38079	5e-10	0.874823	0.00280371	0.556285	1.01532e-23	NA	NA	0.791699	7.12598e-08	0.987246	0.0562422	0.923018	1.0507e-20	NA	NA
D2HGDH	5e-10	8.25748e-08	-6.2191	Brain_Cerebellum	3.04945e-05	0.00258232	4.16974	Lung	5.93101e-23	6.19621e-20	-9.86453	NA	NA	NA	1	1	1	0	3	0.876442	6.2191	0.157535	-2.98848	0.803369	10.1338	NA	NA	0.38079	5e-10	0.874823	0.00280371	0.421762	3.91179e-24	NA	NA	0.791699	7.12598e-08	0.987246	0.0562422	0.888508	4.05698e-21	NA	NA
D2HGDH	5e-10	8.25748e-08	-6.2191	Brain_Cerebellum	3.04945e-05	0.00258232	4.16974	Minor_Salivary_Gland	1.395e-22	1.97294e-19	-9.77833	NA	NA	NA	1	1	1	0	3	0.876442	6.2191	0.157535	-2.98848	0.570076	10.0401	NA	NA	0.38079	5e-10	0.874823	0.00280371	0.568626	1.01532e-23	NA	NA	0.791699	7.12598e-08	0.987246	0.0562422	0.935312	1.35397e-20	NA	NA
D2HGDH	5e-10	8.25748e-08	-6.2191	Brain_Cerebellum	3.04945e-05	0.00258232	4.16974	Ovary	7.95313e-12	3.1243e-09	-6.83939	NA	NA	NA	1	1	1	0	3	0.876442	6.2191	0.157535	-2.98848	-0.2099	6.90124	NA	NA	0.38079	5e-10	0.874823	0.00280371	0.833746	5.15515e-12	NA	NA	0.791699	7.12598e-08	0.987246	0.0562422	0.978898	1.88447e-09	NA	NA
D2HGDH	5e-10	8.25748e-08	-6.2191	Brain_Cerebellum	3.04945e-05	0.00258232	4.16974	Pancreas	4.24486e-15	2.4745e-12	7.84748	NA	NA	NA	1	1	1	0	3	0.876442	6.2191	0.157535	-2.98848	-0.682575	-8.10608	NA	NA	0.38079	5e-10	0.874823	0.00280371	0.494876	5.22811e-16	NA	NA	0.791699	7.12598e-08	0.987246	0.0562422	0.916301	2.92057e-13	NA	NA
D2HGDH	5e-10	8.25748e-08	-6.2191	Brain_Cerebellum	3.04945e-05	0.00258232	4.16974	Pituitary	1.395e-22	1.4787e-19	9.77833	NA	NA	NA	1	1	1	0	3	0.876442	6.2191	0.157535	-2.98848	-0.812741	-10.0401	NA	NA	0.38079	5e-10	0.874823	0.00280371	0.416367	1.01532e-23	NA	NA	0.791699	7.12598e-08	0.987246	0.0562422	0.903275	9.71079e-21	NA	NA
D2HGDH	5e-10	8.25748e-08	-6.2191	Brain_Cerebellum	3.04945e-05	0.00258232	4.16974	Prostate	1.395e-22	1.2495e-19	-9.77833	NA	NA	NA	1	1	1	0	3	0.876442	6.2191	0.157535	-2.98848	0.570076	10.0401	NA	NA	0.38079	5e-10	0.874823	0.00280371	0.568626	1.01532e-23	NA	NA	0.791699	7.12598e-08	0.987246	0.0562422	0.937218	9.76974e-21	NA	NA
D2HGDH	5e-10	8.25748e-08	-6.2191	Brain_Cerebellum	3.04945e-05	0.00258232	4.16974	Skin_Not_Sun_Exposed_Suprapubic	4.24486e-15	2.8717e-12	-7.84748	NA	NA	NA	1	1	1	0	3	0.876442	6.2191	0.157535	-2.98848	-0.20077	2.65283	NA	NA	0.38079	5e-10	0.874823	0.00280371	0.840878	0.00798194	NA	NA	0.791699	7.12598e-08	0.987246	0.0562422	0.981719	0.102895	NA	NA
D2HGDH	5e-10	8.25748e-08	-6.2191	Brain_Cerebellum	3.04945e-05	0.00258232	4.16974	Skin_Sun_Exposed_Lower_leg	1.395e-22	1.08302e-19	9.77833	NA	NA	NA	1	1	1	0	3	0.876442	6.2191	0.157535	-2.98848	-1.05585	-10.0401	NA	NA	0.38079	5e-10	0.874823	0.00280371	0.291038	1.01532e-23	NA	NA	0.791699	7.12598e-08	0.987246	0.0562422	0.848474	8.5642e-21	NA	NA
D2HGDH	5e-10	8.25748e-08	-6.2191	Brain_Cerebellum	3.04945e-05	0.00258232	4.16974	Small_Intestine_Terminal_Ileum	1.395e-22	1.45987e-19	-9.77833	NA	NA	NA	1	1	1	0	3	0.876442	6.2191	0.157535	-2.98848	0.589413	10.0401	NA	NA	0.38079	5e-10	0.874823	0.00280371	0.555584	1.01532e-23	NA	NA	0.791699	7.12598e-08	0.987246	0.0562422	0.934431	1.0712e-20	NA	NA
D2HGDH	5e-10	8.25748e-08	-6.2191	Brain_Cerebellum	3.04945e-05	0.00258232	4.16974	Spleen	5.93101e-23	5.89725e-20	-9.86453	NA	NA	NA	1	1	1	0	3	0.876442	6.2191	0.157535	-2.98848	0.59442	10.1338	NA	NA	0.38079	5e-10	0.874823	0.00280371	0.552232	3.91179e-24	NA	NA	0.791699	7.12598e-08	0.987246	0.0562422	0.927085	3.59631e-21	NA	NA
D2HGDH	5e-10	8.25748e-08	-6.2191	Brain_Cerebellum	3.04945e-05	0.00258232	4.16974	Stomach	5.93101e-23	6.31599e-20	-9.86453	NA	NA	NA	1	1	1	0	3	0.876442	6.2191	0.157535	-2.98848	0.609335	10.1338	NA	NA	0.38079	5e-10	0.874823	0.00280371	0.542302	3.91179e-24	NA	NA	0.791699	7.12598e-08	0.987246	0.0562422	0.935259	4.27303e-21	NA	NA
D2HGDH	5e-10	8.25748e-08	-6.2191	Brain_Cerebellum	3.04945e-05	0.00258232	4.16974	Testis	5.93101e-23	6.83861e-20	-9.86453	NA	NA	NA	1	1	1	0	3	0.876442	6.2191	0.157535	-2.98848	0.59442	10.1338	NA	NA	0.38079	5e-10	0.874823	0.00280371	0.552232	3.91179e-24	NA	NA	0.791699	7.12598e-08	0.987246	0.0562422	0.935794	3.95228e-21	NA	NA
D2HGDH	5e-10	8.25748e-08	-6.2191	Brain_Cerebellum	3.04945e-05	0.00258232	4.16974	Thyroid	4.24486e-15	2.44838e-12	-7.84748	NA	NA	NA	1	1	1	0	3	0.876442	6.2191	0.157535	-2.98848	-0.268448	2.22007	NA	NA	0.38079	5e-10	0.874823	0.00280371	0.788355	0.0264141	NA	NA	0.791699	7.12598e-08	0.987246	0.0562422	0.971977	0.207237	NA	NA
D2HGDH	5e-10	8.25748e-08	-6.2191	Brain_Cerebellum	3.04945e-05	0.00258232	4.16974	Uterus	1.72323e-05	0.00132046	4.29803	NA	NA	NA	1	1	1	0	3	0.876442	6.2191	0.157535	-2.98848	0.0602215	-4.39118	NA	NA	0.38079	5e-10	0.874823	0.00280371	0.951979	1.12735e-05	NA	NA	0.791699	7.12598e-08	0.987246	0.0562422	0.994749	0.000807053	NA	NA
D2HGDH	5e-10	8.25748e-08	-6.2191	Brain_Cerebellum	3.04945e-05	0.00258232	4.16974	Vagina	5.93101e-23	7.31294e-20	-9.86453	NA	NA	NA	1	1	1	0	3	0.876442	6.2191	0.157535	-2.98848	-0.391876	10.1338	NA	NA	0.38079	5e-10	0.874823	0.00280371	0.69515	3.91179e-24	NA	NA	0.791699	7.12598e-08	0.987246	0.0562422	0.956898	4.46132e-21	NA	NA
D2HGDH	5e-10	8.25748e-08	-6.2191	Brain_Cerebellum	3.04945e-05	0.00258232	4.16974	Whole_Blood	5.93101e-23	4.71189e-20	-9.86453	NA	NA	NA	1	1	1	0	3	0.876442	6.2191	0.157535	-2.98848	0.726564	9.34366	NA	NA	0.38079	5e-10	0.874823	0.00280371	0.467493	9.30637e-21	NA	NA	0.791699	7.12598e-08	0.987246	0.0562422	0.904341	6.8928e-18	NA	NA
D2HGDH	5e-10	8.25748e-08	-6.2191	Brain_Cerebellum	3.04945e-05	0.00258232	4.16974	smultixcan	6.58983e-58	7.50677e-54	-7.51085	NA	NA	NA	1	1	1	0	3	0.876442	6.2191	0.157535	-2.98848	0.336795	7.45309	NA	NA	0.38079	5e-10	0.874823	0.00280371	0.219086	2.07322e-57	NA	NA	0.791699	7.12598e-08	0.987246	0.0562422	0.794398	2.0444e-53	NA	NA
D2HGDH	5e-10	8.25748e-08	-6.2191	Brain_Frontal_Cortex_BA9	6.01347e-10	1.91073e-07	-6.19008	Adipose_Subcutaneous	1.395e-22	1.37321e-19	9.77833	NA	NA	NA	1	1	1	0	3	0.876442	6.2191	1.22648	6.67416	-0.81187	-10.0401	NA	NA	0.38079	5e-10	0.22002	2.4865e-11	0.416866	1.01532e-23	NA	NA	0.791699	7.12598e-08	0.811688	9.95844e-09	0.895479	1.15909e-20	NA	NA
D2HGDH	5e-10	8.25748e-08	-6.2191	Brain_Frontal_Cortex_BA9	6.01347e-10	1.91073e-07	-6.19008	Adipose_Visceral_Omentum	5.93101e-23	5.08769e-20	9.86453	NA	NA	NA	1	1	1	0	3	0.876442	6.2191	1.22648	6.67416	-0.59442	-10.1338	NA	NA	0.38079	5e-10	0.22002	2.4865e-11	0.552232	3.91179e-24	NA	NA	0.791699	7.12598e-08	0.811688	9.95844e-09	0.926091	3.49629e-21	NA	NA
D2HGDH	5e-10	8.25748e-08	-6.2191	Brain_Frontal_Cortex_BA9	6.01347e-10	1.91073e-07	-6.19008	Adrenal_Gland	1.395e-22	1.74573e-19	-9.77833	NA	NA	NA	1	1	1	0	3	0.876442	6.2191	1.22648	6.67416	0.570076	10.0401	NA	NA	0.38079	5e-10	0.22002	2.4865e-11	0.568626	1.01532e-23	NA	NA	0.791699	7.12598e-08	0.811688	9.95844e-09	0.934778	8.57257e-21	NA	NA
D2HGDH	5e-10	8.25748e-08	-6.2191	Brain_Frontal_Cortex_BA9	6.01347e-10	1.91073e-07	-6.19008	Artery_Aorta	0.000159279	0.00711374	3.77614	NA	NA	NA	1	1	1	0	3	0.876442	6.2191	1.22648	6.67416	-0.0404143	-3.61895	NA	NA	0.38079	5e-10	0.22002	2.4865e-11	0.967763	0.000295795	NA	NA	0.791699	7.12598e-08	0.811688	9.95844e-09	0.997221	0.0105014	NA	NA
D2HGDH	5e-10	8.25748e-08	-6.2191	Brain_Frontal_Cortex_BA9	6.01347e-10	1.91073e-07	-6.19008	Artery_Coronary	1.395e-22	1.46352e-19	-9.77833	NA	NA	NA	1	1	1	0	3	0.876442	6.2191	1.22648	6.67416	0.570076	10.0401	NA	NA	0.38079	5e-10	0.22002	2.4865e-11	0.568626	1.01532e-23	NA	NA	0.791699	7.12598e-08	0.811688	9.95844e-09	0.92921	1.03985e-20	NA	NA
D2HGDH	5e-10	8.25748e-08	-6.2191	Brain_Frontal_Cortex_BA9	6.01347e-10	1.91073e-07	-6.19008	Artery_Tibial	1.395e-22	1.34697e-19	9.77833	NA	NA	NA	1	1	1	0	3	0.876442	6.2191	1.22648	6.67416	-1.03434	-10.0401	NA	NA	0.38079	5e-10	0.22002	2.4865e-11	0.300979	1.01532e-23	NA	NA	0.791699	7.12598e-08	0.811688	9.95844e-09	0.844253	1.06192e-20	NA	NA
D2HGDH	5e-10	8.25748e-08	-6.2191	Brain_Frontal_Cortex_BA9	6.01347e-10	1.91073e-07	-6.19008	Brain_Amygdala	1.395e-22	2.39289e-19	-9.77833	NA	NA	NA	1	1	1	0	3	0.876442	6.2191	1.22648	6.67416	0.570076	10.0401	NA	NA	0.38079	5e-10	0.22002	2.4865e-11	0.568626	1.01532e-23	NA	NA	0.791699	7.12598e-08	0.811688	9.95844e-09	0.944	1.36546e-20	NA	NA
D2HGDH	5e-10	8.25748e-08	-6.2191	Brain_Frontal_Cortex_BA9	6.01347e-10	1.91073e-07	-6.19008	Brain_Anterior_cingulate_cortex_BA24	1.395e-22	1.72747e-19	-9.77833	NA	NA	NA	1	1	1	0	3	0.876442	6.2191	1.22648	6.67416	0.570076	10.0401	NA	NA	0.38079	5e-10	0.22002	2.4865e-11	0.568626	1.01532e-23	NA	NA	0.791699	7.12598e-08	0.811688	9.95844e-09	0.93623	1.14843e-20	NA	NA
D2HGDH	5e-10	8.25748e-08	-6.2191	Brain_Frontal_Cortex_BA9	6.01347e-10	1.91073e-07	-6.19008	Brain_Caudate_basal_ganglia	1.395e-22	1.31263e-19	-9.77833	NA	NA	NA	1	1	1	0	3	0.876442	6.2191	1.22648	6.67416	0.570076	10.0401	NA	NA	0.38079	5e-10	0.22002	2.4865e-11	0.568626	1.01532e-23	NA	NA	0.791699	7.12598e-08	0.811688	9.95844e-09	0.936831	1.15959e-20	NA	NA
D2HGDH	5e-10	8.25748e-08	-6.2191	Brain_Frontal_Cortex_BA9	6.01347e-10	1.91073e-07	-6.19008	Brain_Cerebellar_Hemisphere	5.93101e-23	4.91719e-20	9.86453	NA	NA	NA	1	1	1	0	3	0.876442	6.2191	1.22648	6.67416	-0.59442	-10.1338	NA	NA	0.38079	5e-10	0.22002	2.4865e-11	0.552232	3.91179e-24	NA	NA	0.791699	7.12598e-08	0.811688	9.95844e-09	0.929081	3.48831e-21	NA	NA
D2HGDH	5e-10	8.25748e-08	-6.2191	Brain_Frontal_Cortex_BA9	6.01347e-10	1.91073e-07	-6.19008	Brain_Cerebellum	1.395e-22	1.19475e-19	-9.77833	NA	NA	NA	1	1	1	0	3	0.876442	6.2191	1.22648	6.67416	0.570076	10.0401	NA	NA	0.38079	5e-10	0.22002	2.4865e-11	0.568626	1.01532e-23	NA	NA	0.791699	7.12598e-08	0.811688	9.95844e-09	0.93228	9.07356e-21	NA	NA
D2HGDH	5e-10	8.25748e-08	-6.2191	Brain_Frontal_Cortex_BA9	6.01347e-10	1.91073e-07	-6.19008	Brain_Cortex	1.395e-22	1.37923e-19	-9.77833	NA	NA	NA	1	1	1	0	3	0.876442	6.2191	1.22648	6.67416	0.570076	10.0401	NA	NA	0.38079	5e-10	0.22002	2.4865e-11	0.568626	1.01532e-23	NA	NA	0.791699	7.12598e-08	0.811688	9.95844e-09	0.936808	1.03777e-20	NA	NA
D2HGDH	5e-10	8.25748e-08	-6.2191	Brain_Frontal_Cortex_BA9	6.01347e-10	1.91073e-07	-6.19008	Brain_Frontal_Cortex_BA9	5.93101e-23	5.54091e-20	9.86453	NA	NA	NA	1	1	1	0	3	0.876442	6.2191	1.22648	6.67416	-0.966277	-10.1338	NA	NA	0.38079	5e-10	0.22002	2.4865e-11	0.333906	3.91179e-24	NA	NA	0.791699	7.12598e-08	0.811688	9.95844e-09	0.865563	3.90553e-21	NA	NA
D2HGDH	5e-10	8.25748e-08	-6.2191	Brain_Frontal_Cortex_BA9	6.01347e-10	1.91073e-07	-6.19008	Brain_Hippocampus	1.395e-22	3.47116e-19	-9.77833	NA	NA	NA	1	1	1	0	3	0.876442	6.2191	1.22648	6.67416	0.570076	10.0401	NA	NA	0.38079	5e-10	0.22002	2.4865e-11	0.568626	1.01532e-23	NA	NA	0.791699	7.12598e-08	0.811688	9.95844e-09	0.944249	1.6602e-20	NA	NA
D2HGDH	5e-10	8.25748e-08	-6.2191	Brain_Frontal_Cortex_BA9	6.01347e-10	1.91073e-07	-6.19008	Brain_Hypothalamus	1.395e-22	2.25757e-19	-9.77833	NA	NA	NA	1	1	1	0	3	0.876442	6.2191	1.22648	6.67416	0.570076	10.0401	NA	NA	0.38079	5e-10	0.22002	2.4865e-11	0.568626	1.01532e-23	NA	NA	0.791699	7.12598e-08	0.811688	9.95844e-09	0.937212	1.33526e-20	NA	NA
D2HGDH	5e-10	8.25748e-08	-6.2191	Brain_Frontal_Cortex_BA9	6.01347e-10	1.91073e-07	-6.19008	Brain_Nucleus_accumbens_basal_ganglia	7.33871e-09	1.88184e-06	5.78298	NA	NA	NA	1	1	1	0	3	0.876442	6.2191	1.22648	6.67416	-0.826417	-6.0639	NA	NA	0.38079	5e-10	0.22002	2.4865e-11	0.408567	1.32857e-09	NA	NA	0.791699	7.12598e-08	0.811688	9.95844e-09	0.889581	3.44126e-07	NA	NA
D2HGDH	5e-10	8.25748e-08	-6.2191	Brain_Frontal_Cortex_BA9	6.01347e-10	1.91073e-07	-6.19008	Brain_Putamen_basal_ganglia	1.395e-22	2.12528e-19	-9.77833	NA	NA	NA	1	1	1	0	3	0.876442	6.2191	1.22648	6.67416	0.570076	10.0401	NA	NA	0.38079	5e-10	0.22002	2.4865e-11	0.568626	1.01532e-23	NA	NA	0.791699	7.12598e-08	0.811688	9.95844e-09	0.938332	1.41129e-20	NA	NA
D2HGDH	5e-10	8.25748e-08	-6.2191	Brain_Frontal_Cortex_BA9	6.01347e-10	1.91073e-07	-6.19008	Brain_Spinal_cord_cervical_c-1	1.395e-22	1.97027e-19	-9.77833	NA	NA	NA	1	1	1	0	3	0.876442	6.2191	1.22648	6.67416	0.570076	10.0401	NA	NA	0.38079	5e-10	0.22002	2.4865e-11	0.568626	1.01532e-23	NA	NA	0.791699	7.12598e-08	0.811688	9.95844e-09	0.93714	1.5154e-20	NA	NA
D2HGDH	5e-10	8.25748e-08	-6.2191	Brain_Frontal_Cortex_BA9	6.01347e-10	1.91073e-07	-6.19008	Brain_Substantia_nigra	1.395e-22	2.58668e-19	-9.77833	NA	NA	NA	1	1	1	0	3	0.876442	6.2191	1.22648	6.67416	0.570076	10.0401	NA	NA	0.38079	5e-10	0.22002	2.4865e-11	0.568626	1.01532e-23	NA	NA	0.791699	7.12598e-08	0.811688	9.95844e-09	0.933432	1.53728e-20	NA	NA
D2HGDH	5e-10	8.25748e-08	-6.2191	Brain_Frontal_Cortex_BA9	6.01347e-10	1.91073e-07	-6.19008	Breast_Mammary_Tissue	1.96164e-08	3.71093e-06	-5.61535	NA	NA	NA	1	1	1	0	3	0.876442	6.2191	1.22648	6.67416	0.0567385	5.72376	NA	NA	0.38079	5e-10	0.22002	2.4865e-11	0.954754	1.04193e-08	NA	NA	0.791699	7.12598e-08	0.811688	9.95844e-09	0.996289	1.93294e-06	NA	NA
D2HGDH	5e-10	8.25748e-08	-6.2191	Brain_Frontal_Cortex_BA9	6.01347e-10	1.91073e-07	-6.19008	Cells_Cultured_fibroblasts	6.1263e-07	7.56552e-05	-4.98719	NA	NA	NA	1	1	1	0	3	0.876442	6.2191	1.22648	6.67416	0.0128114	5.0734	NA	NA	0.38079	5e-10	0.22002	2.4865e-11	0.989778	3.90767e-07	NA	NA	0.791699	7.12598e-08	0.811688	9.95844e-09	0.999179	4.49934e-05	NA	NA
D2HGDH	5e-10	8.25748e-08	-6.2191	Brain_Frontal_Cortex_BA9	6.01347e-10	1.91073e-07	-6.19008	Cells_EBV-transformed_lymphocytes	1.395e-22	1.28372e-19	-9.77833	NA	NA	NA	1	1	1	0	3	0.876442	6.2191	1.22648	6.67416	0.570076	10.0401	NA	NA	0.38079	5e-10	0.22002	2.4865e-11	0.568626	1.01532e-23	NA	NA	0.791699	7.12598e-08	0.811688	9.95844e-09	0.930931	9.23273e-21	NA	NA
D2HGDH	5e-10	8.25748e-08	-6.2191	Brain_Frontal_Cortex_BA9	6.01347e-10	1.91073e-07	-6.19008	Colon_Sigmoid	1.7066e-16	1.18482e-13	-8.24108	NA	NA	NA	1	1	1	0	3	0.876442	6.2191	1.22648	6.67416	-0.977464	8.74416	NA	NA	0.38079	5e-10	0.22002	2.4865e-11	0.32834	2.24672e-18	NA	NA	0.791699	7.12598e-08	0.811688	9.95844e-09	0.867025	1.50003e-15	NA	NA
D2HGDH	5e-10	8.25748e-08	-6.2191	Brain_Frontal_Cortex_BA9	6.01347e-10	1.91073e-07	-6.19008	Colon_Transverse	1.395e-22	1.25173e-19	-9.77833	NA	NA	NA	1	1	1	0	3	0.876442	6.2191	1.22648	6.67416	0.584884	10.0401	NA	NA	0.38079	5e-10	0.22002	2.4865e-11	0.558626	1.01532e-23	NA	NA	0.791699	7.12598e-08	0.811688	9.95844e-09	0.932833	1.03029e-20	NA	NA
D2HGDH	5e-10	8.25748e-08	-6.2191	Brain_Frontal_Cortex_BA9	6.01347e-10	1.91073e-07	-6.19008	Esophagus_Gastroesophageal_Junction	1.395e-22	1.20618e-19	-9.77833	NA	NA	NA	1	1	1	0	3	0.876442	6.2191	1.22648	6.67416	0.585517	10.0401	NA	NA	0.38079	5e-10	0.22002	2.4865e-11	0.5582	1.01532e-23	NA	NA	0.791699	7.12598e-08	0.811688	9.95844e-09	0.934274	8.20402e-21	NA	NA
D2HGDH	5e-10	8.25748e-08	-6.2191	Brain_Frontal_Cortex_BA9	6.01347e-10	1.91073e-07	-6.19008	Esophagus_Mucosa	5.93101e-23	4.94421e-20	-9.86453	NA	NA	NA	1	1	1	0	3	0.876442	6.2191	1.22648	6.67416	0.600426	10.1338	NA	NA	0.38079	5e-10	0.22002	2.4865e-11	0.548223	3.91179e-24	NA	NA	0.791699	7.12598e-08	0.811688	9.95844e-09	0.933055	4.08963e-21	NA	NA
D2HGDH	5e-10	8.25748e-08	-6.2191	Brain_Frontal_Cortex_BA9	6.01347e-10	1.91073e-07	-6.19008	Heart_Atrial_Appendage	1.395e-22	1.17897e-19	-9.77833	NA	NA	NA	1	1	1	0	3	0.876442	6.2191	1.22648	6.67416	0.570076	10.0401	NA	NA	0.38079	5e-10	0.22002	2.4865e-11	0.568626	1.01532e-23	NA	NA	0.791699	7.12598e-08	0.811688	9.95844e-09	0.938311	1.0032e-20	NA	NA
D2HGDH	5e-10	8.25748e-08	-6.2191	Brain_Frontal_Cortex_BA9	6.01347e-10	1.91073e-07	-6.19008	Heart_Left_Ventricle	1.72323e-05	0.00141039	4.29803	NA	NA	NA	1	1	1	0	3	0.876442	6.2191	1.22648	6.67416	-0.158996	-4.39118	NA	NA	0.38079	5e-10	0.22002	2.4865e-11	0.873672	1.12735e-05	NA	NA	0.791699	7.12598e-08	0.811688	9.95844e-09	0.984254	0.000879489	NA	NA
D2HGDH	5e-10	8.25748e-08	-6.2191	Brain_Frontal_Cortex_BA9	6.01347e-10	1.91073e-07	-6.19008	Kidney_Cortex	1.395e-22	2.63794e-19	-9.77833	NA	NA	NA	1	1	1	0	3	0.876442	6.2191	1.22648	6.67416	0.570076	10.0401	NA	NA	0.38079	5e-10	0.22002	2.4865e-11	0.568626	1.01532e-23	NA	NA	0.791699	7.12598e-08	0.811688	9.95844e-09	0.936599	1.88077e-20	NA	NA
D2HGDH	5e-10	8.25748e-08	-6.2191	Brain_Frontal_Cortex_BA9	6.01347e-10	1.91073e-07	-6.19008	Liver	1.395e-22	1.59467e-19	-9.77833	NA	NA	NA	1	1	1	0	3	0.876442	6.2191	1.22648	6.67416	0.588368	10.0401	NA	NA	0.38079	5e-10	0.22002	2.4865e-11	0.556285	1.01532e-23	NA	NA	0.791699	7.12598e-08	0.811688	9.95844e-09	0.923018	1.0507e-20	NA	NA
D2HGDH	5e-10	8.25748e-08	-6.2191	Brain_Frontal_Cortex_BA9	6.01347e-10	1.91073e-07	-6.19008	Lung	5.93101e-23	6.19621e-20	-9.86453	NA	NA	NA	1	1	1	0	3	0.876442	6.2191	1.22648	6.67416	0.803369	10.1338	NA	NA	0.38079	5e-10	0.22002	2.4865e-11	0.421762	3.91179e-24	NA	NA	0.791699	7.12598e-08	0.811688	9.95844e-09	0.888508	4.05698e-21	NA	NA
D2HGDH	5e-10	8.25748e-08	-6.2191	Brain_Frontal_Cortex_BA9	6.01347e-10	1.91073e-07	-6.19008	Minor_Salivary_Gland	1.395e-22	1.97294e-19	-9.77833	NA	NA	NA	1	1	1	0	3	0.876442	6.2191	1.22648	6.67416	0.570076	10.0401	NA	NA	0.38079	5e-10	0.22002	2.4865e-11	0.568626	1.01532e-23	NA	NA	0.791699	7.12598e-08	0.811688	9.95844e-09	0.935312	1.35397e-20	NA	NA
D2HGDH	5e-10	8.25748e-08	-6.2191	Brain_Frontal_Cortex_BA9	6.01347e-10	1.91073e-07	-6.19008	Ovary	7.95313e-12	3.1243e-09	-6.83939	NA	NA	NA	1	1	1	0	3	0.876442	6.2191	1.22648	6.67416	-0.2099	6.90124	NA	NA	0.38079	5e-10	0.22002	2.4865e-11	0.833746	5.15515e-12	NA	NA	0.791699	7.12598e-08	0.811688	9.95844e-09	0.978898	1.88447e-09	NA	NA
D2HGDH	5e-10	8.25748e-08	-6.2191	Brain_Frontal_Cortex_BA9	6.01347e-10	1.91073e-07	-6.19008	Pancreas	4.24486e-15	2.4745e-12	7.84748	NA	NA	NA	1	1	1	0	3	0.876442	6.2191	1.22648	6.67416	-0.682575	-8.10608	NA	NA	0.38079	5e-10	0.22002	2.4865e-11	0.494876	5.22811e-16	NA	NA	0.791699	7.12598e-08	0.811688	9.95844e-09	0.916301	2.92057e-13	NA	NA
D2HGDH	5e-10	8.25748e-08	-6.2191	Brain_Frontal_Cortex_BA9	6.01347e-10	1.91073e-07	-6.19008	Pituitary	1.395e-22	1.4787e-19	9.77833	NA	NA	NA	1	1	1	0	3	0.876442	6.2191	1.22648	6.67416	-0.812741	-10.0401	NA	NA	0.38079	5e-10	0.22002	2.4865e-11	0.416367	1.01532e-23	NA	NA	0.791699	7.12598e-08	0.811688	9.95844e-09	0.903275	9.71079e-21	NA	NA
D2HGDH	5e-10	8.25748e-08	-6.2191	Brain_Frontal_Cortex_BA9	6.01347e-10	1.91073e-07	-6.19008	Prostate	1.395e-22	1.2495e-19	-9.77833	NA	NA	NA	1	1	1	0	3	0.876442	6.2191	1.22648	6.67416	0.570076	10.0401	NA	NA	0.38079	5e-10	0.22002	2.4865e-11	0.568626	1.01532e-23	NA	NA	0.791699	7.12598e-08	0.811688	9.95844e-09	0.937218	9.76974e-21	NA	NA
D2HGDH	5e-10	8.25748e-08	-6.2191	Brain_Frontal_Cortex_BA9	6.01347e-10	1.91073e-07	-6.19008	Skin_Not_Sun_Exposed_Suprapubic	4.24486e-15	2.8717e-12	-7.84748	NA	NA	NA	1	1	1	0	3	0.876442	6.2191	1.22648	6.67416	-0.20077	2.65283	NA	NA	0.38079	5e-10	0.22002	2.4865e-11	0.840878	0.00798194	NA	NA	0.791699	7.12598e-08	0.811688	9.95844e-09	0.981719	0.102895	NA	NA
D2HGDH	5e-10	8.25748e-08	-6.2191	Brain_Frontal_Cortex_BA9	6.01347e-10	1.91073e-07	-6.19008	Skin_Sun_Exposed_Lower_leg	1.395e-22	1.08302e-19	9.77833	NA	NA	NA	1	1	1	0	3	0.876442	6.2191	1.22648	6.67416	-1.05585	-10.0401	NA	NA	0.38079	5e-10	0.22002	2.4865e-11	0.291038	1.01532e-23	NA	NA	0.791699	7.12598e-08	0.811688	9.95844e-09	0.848474	8.5642e-21	NA	NA
D2HGDH	5e-10	8.25748e-08	-6.2191	Brain_Frontal_Cortex_BA9	6.01347e-10	1.91073e-07	-6.19008	Small_Intestine_Terminal_Ileum	1.395e-22	1.45987e-19	-9.77833	NA	NA	NA	1	1	1	0	3	0.876442	6.2191	1.22648	6.67416	0.589413	10.0401	NA	NA	0.38079	5e-10	0.22002	2.4865e-11	0.555584	1.01532e-23	NA	NA	0.791699	7.12598e-08	0.811688	9.95844e-09	0.934431	1.0712e-20	NA	NA
D2HGDH	5e-10	8.25748e-08	-6.2191	Brain_Frontal_Cortex_BA9	6.01347e-10	1.91073e-07	-6.19008	Spleen	5.93101e-23	5.89725e-20	-9.86453	NA	NA	NA	1	1	1	0	3	0.876442	6.2191	1.22648	6.67416	0.59442	10.1338	NA	NA	0.38079	5e-10	0.22002	2.4865e-11	0.552232	3.91179e-24	NA	NA	0.791699	7.12598e-08	0.811688	9.95844e-09	0.927085	3.59631e-21	NA	NA
D2HGDH	5e-10	8.25748e-08	-6.2191	Brain_Frontal_Cortex_BA9	6.01347e-10	1.91073e-07	-6.19008	Stomach	5.93101e-23	6.31599e-20	-9.86453	NA	NA	NA	1	1	1	0	3	0.876442	6.2191	1.22648	6.67416	0.609335	10.1338	NA	NA	0.38079	5e-10	0.22002	2.4865e-11	0.542302	3.91179e-24	NA	NA	0.791699	7.12598e-08	0.811688	9.95844e-09	0.935259	4.27303e-21	NA	NA
D2HGDH	5e-10	8.25748e-08	-6.2191	Brain_Frontal_Cortex_BA9	6.01347e-10	1.91073e-07	-6.19008	Testis	5.93101e-23	6.83861e-20	-9.86453	NA	NA	NA	1	1	1	0	3	0.876442	6.2191	1.22648	6.67416	0.59442	10.1338	NA	NA	0.38079	5e-10	0.22002	2.4865e-11	0.552232	3.91179e-24	NA	NA	0.791699	7.12598e-08	0.811688	9.95844e-09	0.935794	3.95228e-21	NA	NA
D2HGDH	5e-10	8.25748e-08	-6.2191	Brain_Frontal_Cortex_BA9	6.01347e-10	1.91073e-07	-6.19008	Thyroid	4.24486e-15	2.44838e-12	-7.84748	NA	NA	NA	1	1	1	0	3	0.876442	6.2191	1.22648	6.67416	-0.268448	2.22007	NA	NA	0.38079	5e-10	0.22002	2.4865e-11	0.788355	0.0264141	NA	NA	0.791699	7.12598e-08	0.811688	9.95844e-09	0.971977	0.207237	NA	NA
D2HGDH	5e-10	8.25748e-08	-6.2191	Brain_Frontal_Cortex_BA9	6.01347e-10	1.91073e-07	-6.19008	Uterus	1.72323e-05	0.00132046	4.29803	NA	NA	NA	1	1	1	0	3	0.876442	6.2191	1.22648	6.67416	0.0602215	-4.39118	NA	NA	0.38079	5e-10	0.22002	2.4865e-11	0.951979	1.12735e-05	NA	NA	0.791699	7.12598e-08	0.811688	9.95844e-09	0.994749	0.000807053	NA	NA
D2HGDH	5e-10	8.25748e-08	-6.2191	Brain_Frontal_Cortex_BA9	6.01347e-10	1.91073e-07	-6.19008	Vagina	5.93101e-23	7.31294e-20	-9.86453	NA	NA	NA	1	1	1	0	3	0.876442	6.2191	1.22648	6.67416	-0.391876	10.1338	NA	NA	0.38079	5e-10	0.22002	2.4865e-11	0.69515	3.91179e-24	NA	NA	0.791699	7.12598e-08	0.811688	9.95844e-09	0.956898	4.46132e-21	NA	NA
D2HGDH	5e-10	8.25748e-08	-6.2191	Brain_Frontal_Cortex_BA9	6.01347e-10	1.91073e-07	-6.19008	Whole_Blood	5.93101e-23	4.71189e-20	-9.86453	NA	NA	NA	1	1	1	0	3	0.876442	6.2191	1.22648	6.67416	0.726564	9.34366	NA	NA	0.38079	5e-10	0.22002	2.4865e-11	0.467493	9.30637e-21	NA	NA	0.791699	7.12598e-08	0.811688	9.95844e-09	0.904341	6.8928e-18	NA	NA
D2HGDH	5e-10	8.25748e-08	-6.2191	Brain_Frontal_Cortex_BA9	6.01347e-10	1.91073e-07	-6.19008	smultixcan	6.58983e-58	7.50677e-54	-7.51085	NA	NA	NA	1	1	1	0	3	0.876442	6.2191	1.22648	6.67416	0.336795	7.45309	NA	NA	0.38079	5e-10	0.22002	2.4865e-11	0.219086	2.07322e-57	NA	NA	0.791699	7.12598e-08	0.811688	9.95844e-09	0.794398	2.0444e-53	NA	NA
D2HGDH	5e-10	8.25748e-08	-6.2191	Brain_Hypothalamus	1.395e-22	2.19771e-19	-9.77833	Adipose_Subcutaneous	1.395e-22	1.37321e-19	9.77833	NA	NA	NA	1	1	1	0	3	0.876442	6.2191	0.459972	10.0401	-0.81187	-10.0401	NA	NA	0.38079	5e-10	0.645536	1.01532e-23	0.416866	1.01532e-23	NA	NA	0.791699	7.12598e-08	0.961837	1.47703e-20	0.895479	1.15909e-20	NA	NA
D2HGDH	5e-10	8.25748e-08	-6.2191	Brain_Hypothalamus	1.395e-22	2.19771e-19	-9.77833	Adipose_Visceral_Omentum	5.93101e-23	5.08769e-20	9.86453	NA	NA	NA	1	1	1	0	3	0.876442	6.2191	0.459972	10.0401	-0.59442	-10.1338	NA	NA	0.38079	5e-10	0.645536	1.01532e-23	0.552232	3.91179e-24	NA	NA	0.791699	7.12598e-08	0.961837	1.47703e-20	0.926091	3.49629e-21	NA	NA
D2HGDH	5e-10	8.25748e-08	-6.2191	Brain_Hypothalamus	1.395e-22	2.19771e-19	-9.77833	Adrenal_Gland	1.395e-22	1.74573e-19	-9.77833	NA	NA	NA	1	1	1	0	3	0.876442	6.2191	0.459972	10.0401	0.570076	10.0401	NA	NA	0.38079	5e-10	0.645536	1.01532e-23	0.568626	1.01532e-23	NA	NA	0.791699	7.12598e-08	0.961837	1.47703e-20	0.934778	8.57257e-21	NA	NA
D2HGDH	5e-10	8.25748e-08	-6.2191	Brain_Hypothalamus	1.395e-22	2.19771e-19	-9.77833	Artery_Aorta	0.000159279	0.00711374	3.77614	NA	NA	NA	1	1	1	0	3	0.876442	6.2191	0.459972	10.0401	-0.0404143	-3.61895	NA	NA	0.38079	5e-10	0.645536	1.01532e-23	0.967763	0.000295795	NA	NA	0.791699	7.12598e-08	0.961837	1.47703e-20	0.997221	0.0105014	NA	NA
D2HGDH	5e-10	8.25748e-08	-6.2191	Brain_Hypothalamus	1.395e-22	2.19771e-19	-9.77833	Artery_Coronary	1.395e-22	1.46352e-19	-9.77833	NA	NA	NA	1	1	1	0	3	0.876442	6.2191	0.459972	10.0401	0.570076	10.0401	NA	NA	0.38079	5e-10	0.645536	1.01532e-23	0.568626	1.01532e-23	NA	NA	0.791699	7.12598e-08	0.961837	1.47703e-20	0.92921	1.03985e-20	NA	NA
D2HGDH	5e-10	8.25748e-08	-6.2191	Brain_Hypothalamus	1.395e-22	2.19771e-19	-9.77833	Artery_Tibial	1.395e-22	1.34697e-19	9.77833	NA	NA	NA	1	1	1	0	3	0.876442	6.2191	0.459972	10.0401	-1.03434	-10.0401	NA	NA	0.38079	5e-10	0.645536	1.01532e-23	0.300979	1.01532e-23	NA	NA	0.791699	7.12598e-08	0.961837	1.47703e-20	0.844253	1.06192e-20	NA	NA
D2HGDH	5e-10	8.25748e-08	-6.2191	Brain_Hypothalamus	1.395e-22	2.19771e-19	-9.77833	Brain_Amygdala	1.395e-22	2.39289e-19	-9.77833	NA	NA	NA	1	1	1	0	3	0.876442	6.2191	0.459972	10.0401	0.570076	10.0401	NA	NA	0.38079	5e-10	0.645536	1.01532e-23	0.568626	1.01532e-23	NA	NA	0.791699	7.12598e-08	0.961837	1.47703e-20	0.944	1.36546e-20	NA	NA
D2HGDH	5e-10	8.25748e-08	-6.2191	Brain_Hypothalamus	1.395e-22	2.19771e-19	-9.77833	Brain_Anterior_cingulate_cortex_BA24	1.395e-22	1.72747e-19	-9.77833	NA	NA	NA	1	1	1	0	3	0.876442	6.2191	0.459972	10.0401	0.570076	10.0401	NA	NA	0.38079	5e-10	0.645536	1.01532e-23	0.568626	1.01532e-23	NA	NA	0.791699	7.12598e-08	0.961837	1.47703e-20	0.93623	1.14843e-20	NA	NA
D2HGDH	5e-10	8.25748e-08	-6.2191	Brain_Hypothalamus	1.395e-22	2.19771e-19	-9.77833	Brain_Caudate_basal_ganglia	1.395e-22	1.31263e-19	-9.77833	NA	NA	NA	1	1	1	0	3	0.876442	6.2191	0.459972	10.0401	0.570076	10.0401	NA	NA	0.38079	5e-10	0.645536	1.01532e-23	0.568626	1.01532e-23	NA	NA	0.791699	7.12598e-08	0.961837	1.47703e-20	0.936831	1.15959e-20	NA	NA
D2HGDH	5e-10	8.25748e-08	-6.2191	Brain_Hypothalamus	1.395e-22	2.19771e-19	-9.77833	Brain_Cerebellar_Hemisphere	5.93101e-23	4.91719e-20	9.86453	NA	NA	NA	1	1	1	0	3	0.876442	6.2191	0.459972	10.0401	-0.59442	-10.1338	NA	NA	0.38079	5e-10	0.645536	1.01532e-23	0.552232	3.91179e-24	NA	NA	0.791699	7.12598e-08	0.961837	1.47703e-20	0.929081	3.48831e-21	NA	NA
D2HGDH	5e-10	8.25748e-08	-6.2191	Brain_Hypothalamus	1.395e-22	2.19771e-19	-9.77833	Brain_Cerebellum	1.395e-22	1.19475e-19	-9.77833	NA	NA	NA	1	1	1	0	3	0.876442	6.2191	0.459972	10.0401	0.570076	10.0401	NA	NA	0.38079	5e-10	0.645536	1.01532e-23	0.568626	1.01532e-23	NA	NA	0.791699	7.12598e-08	0.961837	1.47703e-20	0.93228	9.07356e-21	NA	NA
D2HGDH	5e-10	8.25748e-08	-6.2191	Brain_Hypothalamus	1.395e-22	2.19771e-19	-9.77833	Brain_Cortex	1.395e-22	1.37923e-19	-9.77833	NA	NA	NA	1	1	1	0	3	0.876442	6.2191	0.459972	10.0401	0.570076	10.0401	NA	NA	0.38079	5e-10	0.645536	1.01532e-23	0.568626	1.01532e-23	NA	NA	0.791699	7.12598e-08	0.961837	1.47703e-20	0.936808	1.03777e-20	NA	NA
D2HGDH	5e-10	8.25748e-08	-6.2191	Brain_Hypothalamus	1.395e-22	2.19771e-19	-9.77833	Brain_Frontal_Cortex_BA9	5.93101e-23	5.54091e-20	9.86453	NA	NA	NA	1	1	1	0	3	0.876442	6.2191	0.459972	10.0401	-0.966277	-10.1338	NA	NA	0.38079	5e-10	0.645536	1.01532e-23	0.333906	3.91179e-24	NA	NA	0.791699	7.12598e-08	0.961837	1.47703e-20	0.865563	3.90553e-21	NA	NA
D2HGDH	5e-10	8.25748e-08	-6.2191	Brain_Hypothalamus	1.395e-22	2.19771e-19	-9.77833	Brain_Hippocampus	1.395e-22	3.47116e-19	-9.77833	NA	NA	NA	1	1	1	0	3	0.876442	6.2191	0.459972	10.0401	0.570076	10.0401	NA	NA	0.38079	5e-10	0.645536	1.01532e-23	0.568626	1.01532e-23	NA	NA	0.791699	7.12598e-08	0.961837	1.47703e-20	0.944249	1.6602e-20	NA	NA
D2HGDH	5e-10	8.25748e-08	-6.2191	Brain_Hypothalamus	1.395e-22	2.19771e-19	-9.77833	Brain_Hypothalamus	1.395e-22	2.25757e-19	-9.77833	NA	NA	NA	1	1	1	0	3	0.876442	6.2191	0.459972	10.0401	0.570076	10.0401	NA	NA	0.38079	5e-10	0.645536	1.01532e-23	0.568626	1.01532e-23	NA	NA	0.791699	7.12598e-08	0.961837	1.47703e-20	0.937212	1.33526e-20	NA	NA
D2HGDH	5e-10	8.25748e-08	-6.2191	Brain_Hypothalamus	1.395e-22	2.19771e-19	-9.77833	Brain_Nucleus_accumbens_basal_ganglia	7.33871e-09	1.88184e-06	5.78298	NA	NA	NA	1	1	1	0	3	0.876442	6.2191	0.459972	10.0401	-0.826417	-6.0639	NA	NA	0.38079	5e-10	0.645536	1.01532e-23	0.408567	1.32857e-09	NA	NA	0.791699	7.12598e-08	0.961837	1.47703e-20	0.889581	3.44126e-07	NA	NA
D2HGDH	5e-10	8.25748e-08	-6.2191	Brain_Hypothalamus	1.395e-22	2.19771e-19	-9.77833	Brain_Putamen_basal_ganglia	1.395e-22	2.12528e-19	-9.77833	NA	NA	NA	1	1	1	0	3	0.876442	6.2191	0.459972	10.0401	0.570076	10.0401	NA	NA	0.38079	5e-10	0.645536	1.01532e-23	0.568626	1.01532e-23	NA	NA	0.791699	7.12598e-08	0.961837	1.47703e-20	0.938332	1.41129e-20	NA	NA
D2HGDH	5e-10	8.25748e-08	-6.2191	Brain_Hypothalamus	1.395e-22	2.19771e-19	-9.77833	Brain_Spinal_cord_cervical_c-1	1.395e-22	1.97027e-19	-9.77833	NA	NA	NA	1	1	1	0	3	0.876442	6.2191	0.459972	10.0401	0.570076	10.0401	NA	NA	0.38079	5e-10	0.645536	1.01532e-23	0.568626	1.01532e-23	NA	NA	0.791699	7.12598e-08	0.961837	1.47703e-20	0.93714	1.5154e-20	NA	NA
D2HGDH	5e-10	8.25748e-08	-6.2191	Brain_Hypothalamus	1.395e-22	2.19771e-19	-9.77833	Brain_Substantia_nigra	1.395e-22	2.58668e-19	-9.77833	NA	NA	NA	1	1	1	0	3	0.876442	6.2191	0.459972	10.0401	0.570076	10.0401	NA	NA	0.38079	5e-10	0.645536	1.01532e-23	0.568626	1.01532e-23	NA	NA	0.791699	7.12598e-08	0.961837	1.47703e-20	0.933432	1.53728e-20	NA	NA
D2HGDH	5e-10	8.25748e-08	-6.2191	Brain_Hypothalamus	1.395e-22	2.19771e-19	-9.77833	Breast_Mammary_Tissue	1.96164e-08	3.71093e-06	-5.61535	NA	NA	NA	1	1	1	0	3	0.876442	6.2191	0.459972	10.0401	0.0567385	5.72376	NA	NA	0.38079	5e-10	0.645536	1.01532e-23	0.954754	1.04193e-08	NA	NA	0.791699	7.12598e-08	0.961837	1.47703e-20	0.996289	1.93294e-06	NA	NA
D2HGDH	5e-10	8.25748e-08	-6.2191	Brain_Hypothalamus	1.395e-22	2.19771e-19	-9.77833	Cells_Cultured_fibroblasts	6.1263e-07	7.56552e-05	-4.98719	NA	NA	NA	1	1	1	0	3	0.876442	6.2191	0.459972	10.0401	0.0128114	5.0734	NA	NA	0.38079	5e-10	0.645536	1.01532e-23	0.989778	3.90767e-07	NA	NA	0.791699	7.12598e-08	0.961837	1.47703e-20	0.999179	4.49934e-05	NA	NA
D2HGDH	5e-10	8.25748e-08	-6.2191	Brain_Hypothalamus	1.395e-22	2.19771e-19	-9.77833	Cells_EBV-transformed_lymphocytes	1.395e-22	1.28372e-19	-9.77833	NA	NA	NA	1	1	1	0	3	0.876442	6.2191	0.459972	10.0401	0.570076	10.0401	NA	NA	0.38079	5e-10	0.645536	1.01532e-23	0.568626	1.01532e-23	NA	NA	0.791699	7.12598e-08	0.961837	1.47703e-20	0.930931	9.23273e-21	NA	NA
D2HGDH	5e-10	8.25748e-08	-6.2191	Brain_Hypothalamus	1.395e-22	2.19771e-19	-9.77833	Colon_Sigmoid	1.7066e-16	1.18482e-13	-8.24108	NA	NA	NA	1	1	1	0	3	0.876442	6.2191	0.459972	10.0401	-0.977464	8.74416	NA	NA	0.38079	5e-10	0.645536	1.01532e-23	0.32834	2.24672e-18	NA	NA	0.791699	7.12598e-08	0.961837	1.47703e-20	0.867025	1.50003e-15	NA	NA
D2HGDH	5e-10	8.25748e-08	-6.2191	Brain_Hypothalamus	1.395e-22	2.19771e-19	-9.77833	Colon_Transverse	1.395e-22	1.25173e-19	-9.77833	NA	NA	NA	1	1	1	0	3	0.876442	6.2191	0.459972	10.0401	0.584884	10.0401	NA	NA	0.38079	5e-10	0.645536	1.01532e-23	0.558626	1.01532e-23	NA	NA	0.791699	7.12598e-08	0.961837	1.47703e-20	0.932833	1.03029e-20	NA	NA
D2HGDH	5e-10	8.25748e-08	-6.2191	Brain_Hypothalamus	1.395e-22	2.19771e-19	-9.77833	Esophagus_Gastroesophageal_Junction	1.395e-22	1.20618e-19	-9.77833	NA	NA	NA	1	1	1	0	3	0.876442	6.2191	0.459972	10.0401	0.585517	10.0401	NA	NA	0.38079	5e-10	0.645536	1.01532e-23	0.5582	1.01532e-23	NA	NA	0.791699	7.12598e-08	0.961837	1.47703e-20	0.934274	8.20402e-21	NA	NA
D2HGDH	5e-10	8.25748e-08	-6.2191	Brain_Hypothalamus	1.395e-22	2.19771e-19	-9.77833	Esophagus_Mucosa	5.93101e-23	4.94421e-20	-9.86453	NA	NA	NA	1	1	1	0	3	0.876442	6.2191	0.459972	10.0401	0.600426	10.1338	NA	NA	0.38079	5e-10	0.645536	1.01532e-23	0.548223	3.91179e-24	NA	NA	0.791699	7.12598e-08	0.961837	1.47703e-20	0.933055	4.08963e-21	NA	NA
D2HGDH	5e-10	8.25748e-08	-6.2191	Brain_Hypothalamus	1.395e-22	2.19771e-19	-9.77833	Heart_Atrial_Appendage	1.395e-22	1.17897e-19	-9.77833	NA	NA	NA	1	1	1	0	3	0.876442	6.2191	0.459972	10.0401	0.570076	10.0401	NA	NA	0.38079	5e-10	0.645536	1.01532e-23	0.568626	1.01532e-23	NA	NA	0.791699	7.12598e-08	0.961837	1.47703e-20	0.938311	1.0032e-20	NA	NA
D2HGDH	5e-10	8.25748e-08	-6.2191	Brain_Hypothalamus	1.395e-22	2.19771e-19	-9.77833	Heart_Left_Ventricle	1.72323e-05	0.00141039	4.29803	NA	NA	NA	1	1	1	0	3	0.876442	6.2191	0.459972	10.0401	-0.158996	-4.39118	NA	NA	0.38079	5e-10	0.645536	1.01532e-23	0.873672	1.12735e-05	NA	NA	0.791699	7.12598e-08	0.961837	1.47703e-20	0.984254	0.000879489	NA	NA
D2HGDH	5e-10	8.25748e-08	-6.2191	Brain_Hypothalamus	1.395e-22	2.19771e-19	-9.77833	Kidney_Cortex	1.395e-22	2.63794e-19	-9.77833	NA	NA	NA	1	1	1	0	3	0.876442	6.2191	0.459972	10.0401	0.570076	10.0401	NA	NA	0.38079	5e-10	0.645536	1.01532e-23	0.568626	1.01532e-23	NA	NA	0.791699	7.12598e-08	0.961837	1.47703e-20	0.936599	1.88077e-20	NA	NA
D2HGDH	5e-10	8.25748e-08	-6.2191	Brain_Hypothalamus	1.395e-22	2.19771e-19	-9.77833	Liver	1.395e-22	1.59467e-19	-9.77833	NA	NA	NA	1	1	1	0	3	0.876442	6.2191	0.459972	10.0401	0.588368	10.0401	NA	NA	0.38079	5e-10	0.645536	1.01532e-23	0.556285	1.01532e-23	NA	NA	0.791699	7.12598e-08	0.961837	1.47703e-20	0.923018	1.0507e-20	NA	NA
D2HGDH	5e-10	8.25748e-08	-6.2191	Brain_Hypothalamus	1.395e-22	2.19771e-19	-9.77833	Lung	5.93101e-23	6.19621e-20	-9.86453	NA	NA	NA	1	1	1	0	3	0.876442	6.2191	0.459972	10.0401	0.803369	10.1338	NA	NA	0.38079	5e-10	0.645536	1.01532e-23	0.421762	3.91179e-24	NA	NA	0.791699	7.12598e-08	0.961837	1.47703e-20	0.888508	4.05698e-21	NA	NA
D2HGDH	5e-10	8.25748e-08	-6.2191	Brain_Hypothalamus	1.395e-22	2.19771e-19	-9.77833	Minor_Salivary_Gland	1.395e-22	1.97294e-19	-9.77833	NA	NA	NA	1	1	1	0	3	0.876442	6.2191	0.459972	10.0401	0.570076	10.0401	NA	NA	0.38079	5e-10	0.645536	1.01532e-23	0.568626	1.01532e-23	NA	NA	0.791699	7.12598e-08	0.961837	1.47703e-20	0.935312	1.35397e-20	NA	NA
D2HGDH	5e-10	8.25748e-08	-6.2191	Brain_Hypothalamus	1.395e-22	2.19771e-19	-9.77833	Ovary	7.95313e-12	3.1243e-09	-6.83939	NA	NA	NA	1	1	1	0	3	0.876442	6.2191	0.459972	10.0401	-0.2099	6.90124	NA	NA	0.38079	5e-10	0.645536	1.01532e-23	0.833746	5.15515e-12	NA	NA	0.791699	7.12598e-08	0.961837	1.47703e-20	0.978898	1.88447e-09	NA	NA
D2HGDH	5e-10	8.25748e-08	-6.2191	Brain_Hypothalamus	1.395e-22	2.19771e-19	-9.77833	Pancreas	4.24486e-15	2.4745e-12	7.84748	NA	NA	NA	1	1	1	0	3	0.876442	6.2191	0.459972	10.0401	-0.682575	-8.10608	NA	NA	0.38079	5e-10	0.645536	1.01532e-23	0.494876	5.22811e-16	NA	NA	0.791699	7.12598e-08	0.961837	1.47703e-20	0.916301	2.92057e-13	NA	NA
D2HGDH	5e-10	8.25748e-08	-6.2191	Brain_Hypothalamus	1.395e-22	2.19771e-19	-9.77833	Pituitary	1.395e-22	1.4787e-19	9.77833	NA	NA	NA	1	1	1	0	3	0.876442	6.2191	0.459972	10.0401	-0.812741	-10.0401	NA	NA	0.38079	5e-10	0.645536	1.01532e-23	0.416367	1.01532e-23	NA	NA	0.791699	7.12598e-08	0.961837	1.47703e-20	0.903275	9.71079e-21	NA	NA
D2HGDH	5e-10	8.25748e-08	-6.2191	Brain_Hypothalamus	1.395e-22	2.19771e-19	-9.77833	Prostate	1.395e-22	1.2495e-19	-9.77833	NA	NA	NA	1	1	1	0	3	0.876442	6.2191	0.459972	10.0401	0.570076	10.0401	NA	NA	0.38079	5e-10	0.645536	1.01532e-23	0.568626	1.01532e-23	NA	NA	0.791699	7.12598e-08	0.961837	1.47703e-20	0.937218	9.76974e-21	NA	NA
D2HGDH	5e-10	8.25748e-08	-6.2191	Brain_Hypothalamus	1.395e-22	2.19771e-19	-9.77833	Skin_Not_Sun_Exposed_Suprapubic	4.24486e-15	2.8717e-12	-7.84748	NA	NA	NA	1	1	1	0	3	0.876442	6.2191	0.459972	10.0401	-0.20077	2.65283	NA	NA	0.38079	5e-10	0.645536	1.01532e-23	0.840878	0.00798194	NA	NA	0.791699	7.12598e-08	0.961837	1.47703e-20	0.981719	0.102895	NA	NA
D2HGDH	5e-10	8.25748e-08	-6.2191	Brain_Hypothalamus	1.395e-22	2.19771e-19	-9.77833	Skin_Sun_Exposed_Lower_leg	1.395e-22	1.08302e-19	9.77833	NA	NA	NA	1	1	1	0	3	0.876442	6.2191	0.459972	10.0401	-1.05585	-10.0401	NA	NA	0.38079	5e-10	0.645536	1.01532e-23	0.291038	1.01532e-23	NA	NA	0.791699	7.12598e-08	0.961837	1.47703e-20	0.848474	8.5642e-21	NA	NA
D2HGDH	5e-10	8.25748e-08	-6.2191	Brain_Hypothalamus	1.395e-22	2.19771e-19	-9.77833	Small_Intestine_Terminal_Ileum	1.395e-22	1.45987e-19	-9.77833	NA	NA	NA	1	1	1	0	3	0.876442	6.2191	0.459972	10.0401	0.589413	10.0401	NA	NA	0.38079	5e-10	0.645536	1.01532e-23	0.555584	1.01532e-23	NA	NA	0.791699	7.12598e-08	0.961837	1.47703e-20	0.934431	1.0712e-20	NA	NA
D2HGDH	5e-10	8.25748e-08	-6.2191	Brain_Hypothalamus	1.395e-22	2.19771e-19	-9.77833	Spleen	5.93101e-23	5.89725e-20	-9.86453	NA	NA	NA	1	1	1	0	3	0.876442	6.2191	0.459972	10.0401	0.59442	10.1338	NA	NA	0.38079	5e-10	0.645536	1.01532e-23	0.552232	3.91179e-24	NA	NA	0.791699	7.12598e-08	0.961837	1.47703e-20	0.927085	3.59631e-21	NA	NA
D2HGDH	5e-10	8.25748e-08	-6.2191	Brain_Hypothalamus	1.395e-22	2.19771e-19	-9.77833	Stomach	5.93101e-23	6.31599e-20	-9.86453	NA	NA	NA	1	1	1	0	3	0.876442	6.2191	0.459972	10.0401	0.609335	10.1338	NA	NA	0.38079	5e-10	0.645536	1.01532e-23	0.542302	3.91179e-24	NA	NA	0.791699	7.12598e-08	0.961837	1.47703e-20	0.935259	4.27303e-21	NA	NA
D2HGDH	5e-10	8.25748e-08	-6.2191	Brain_Hypothalamus	1.395e-22	2.19771e-19	-9.77833	Testis	5.93101e-23	6.83861e-20	-9.86453	NA	NA	NA	1	1	1	0	3	0.876442	6.2191	0.459972	10.0401	0.59442	10.1338	NA	NA	0.38079	5e-10	0.645536	1.01532e-23	0.552232	3.91179e-24	NA	NA	0.791699	7.12598e-08	0.961837	1.47703e-20	0.935794	3.95228e-21	NA	NA
D2HGDH	5e-10	8.25748e-08	-6.2191	Brain_Hypothalamus	1.395e-22	2.19771e-19	-9.77833	Thyroid	4.24486e-15	2.44838e-12	-7.84748	NA	NA	NA	1	1	1	0	3	0.876442	6.2191	0.459972	10.0401	-0.268448	2.22007	NA	NA	0.38079	5e-10	0.645536	1.01532e-23	0.788355	0.0264141	NA	NA	0.791699	7.12598e-08	0.961837	1.47703e-20	0.971977	0.207237	NA	NA
D2HGDH	5e-10	8.25748e-08	-6.2191	Brain_Hypothalamus	1.395e-22	2.19771e-19	-9.77833	Uterus	1.72323e-05	0.00132046	4.29803	NA	NA	NA	1	1	1	0	3	0.876442	6.2191	0.459972	10.0401	0.0602215	-4.39118	NA	NA	0.38079	5e-10	0.645536	1.01532e-23	0.951979	1.12735e-05	NA	NA	0.791699	7.12598e-08	0.961837	1.47703e-20	0.994749	0.000807053	NA	NA
D2HGDH	5e-10	8.25748e-08	-6.2191	Brain_Hypothalamus	1.395e-22	2.19771e-19	-9.77833	Vagina	5.93101e-23	7.31294e-20	-9.86453	NA	NA	NA	1	1	1	0	3	0.876442	6.2191	0.459972	10.0401	-0.391876	10.1338	NA	NA	0.38079	5e-10	0.645536	1.01532e-23	0.69515	3.91179e-24	NA	NA	0.791699	7.12598e-08	0.961837	1.47703e-20	0.956898	4.46132e-21	NA	NA
D2HGDH	5e-10	8.25748e-08	-6.2191	Brain_Hypothalamus	1.395e-22	2.19771e-19	-9.77833	Whole_Blood	5.93101e-23	4.71189e-20	-9.86453	NA	NA	NA	1	1	1	0	3	0.876442	6.2191	0.459972	10.0401	0.726564	9.34366	NA	NA	0.38079	5e-10	0.645536	1.01532e-23	0.467493	9.30637e-21	NA	NA	0.791699	7.12598e-08	0.961837	1.47703e-20	0.904341	6.8928e-18	NA	NA
D2HGDH	5e-10	8.25748e-08	-6.2191	Brain_Hypothalamus	1.395e-22	2.19771e-19	-9.77833	smultixcan	6.58983e-58	7.50677e-54	-7.51085	NA	NA	NA	1	1	1	0	3	0.876442	6.2191	0.459972	10.0401	0.336795	7.45309	NA	NA	0.38079	5e-10	0.645536	1.01532e-23	0.219086	2.07322e-57	NA	NA	0.791699	7.12598e-08	0.961837	1.47703e-20	0.794398	2.0444e-53	NA	NA
D2HGDH	5e-10	8.25748e-08	-6.2191	Brain_Putamen_basal_ganglia	1.395e-22	1.69025e-19	-9.77833	Adipose_Subcutaneous	1.395e-22	1.37321e-19	9.77833	NA	NA	NA	1	1	1	0	3	0.876442	6.2191	0.524326	10.2457	-0.81187	-10.0401	NA	NA	0.38079	5e-10	0.600052	1.23767e-24	0.416866	1.01532e-23	NA	NA	0.791699	7.12598e-08	0.951132	1.80824e-21	0.895479	1.15909e-20	NA	NA
D2HGDH	5e-10	8.25748e-08	-6.2191	Brain_Putamen_basal_ganglia	1.395e-22	1.69025e-19	-9.77833	Adipose_Visceral_Omentum	5.93101e-23	5.08769e-20	9.86453	NA	NA	NA	1	1	1	0	3	0.876442	6.2191	0.524326	10.2457	-0.59442	-10.1338	NA	NA	0.38079	5e-10	0.600052	1.23767e-24	0.552232	3.91179e-24	NA	NA	0.791699	7.12598e-08	0.951132	1.80824e-21	0.926091	3.49629e-21	NA	NA
D2HGDH	5e-10	8.25748e-08	-6.2191	Brain_Putamen_basal_ganglia	1.395e-22	1.69025e-19	-9.77833	Adrenal_Gland	1.395e-22	1.74573e-19	-9.77833	NA	NA	NA	1	1	1	0	3	0.876442	6.2191	0.524326	10.2457	0.570076	10.0401	NA	NA	0.38079	5e-10	0.600052	1.23767e-24	0.568626	1.01532e-23	NA	NA	0.791699	7.12598e-08	0.951132	1.80824e-21	0.934778	8.57257e-21	NA	NA
D2HGDH	5e-10	8.25748e-08	-6.2191	Brain_Putamen_basal_ganglia	1.395e-22	1.69025e-19	-9.77833	Artery_Aorta	0.000159279	0.00711374	3.77614	NA	NA	NA	1	1	1	0	3	0.876442	6.2191	0.524326	10.2457	-0.0404143	-3.61895	NA	NA	0.38079	5e-10	0.600052	1.23767e-24	0.967763	0.000295795	NA	NA	0.791699	7.12598e-08	0.951132	1.80824e-21	0.997221	0.0105014	NA	NA
D2HGDH	5e-10	8.25748e-08	-6.2191	Brain_Putamen_basal_ganglia	1.395e-22	1.69025e-19	-9.77833	Artery_Coronary	1.395e-22	1.46352e-19	-9.77833	NA	NA	NA	1	1	1	0	3	0.876442	6.2191	0.524326	10.2457	0.570076	10.0401	NA	NA	0.38079	5e-10	0.600052	1.23767e-24	0.568626	1.01532e-23	NA	NA	0.791699	7.12598e-08	0.951132	1.80824e-21	0.92921	1.03985e-20	NA	NA
D2HGDH	5e-10	8.25748e-08	-6.2191	Brain_Putamen_basal_ganglia	1.395e-22	1.69025e-19	-9.77833	Artery_Tibial	1.395e-22	1.34697e-19	9.77833	NA	NA	NA	1	1	1	0	3	0.876442	6.2191	0.524326	10.2457	-1.03434	-10.0401	NA	NA	0.38079	5e-10	0.600052	1.23767e-24	0.300979	1.01532e-23	NA	NA	0.791699	7.12598e-08	0.951132	1.80824e-21	0.844253	1.06192e-20	NA	NA
D2HGDH	5e-10	8.25748e-08	-6.2191	Brain_Putamen_basal_ganglia	1.395e-22	1.69025e-19	-9.77833	Brain_Amygdala	1.395e-22	2.39289e-19	-9.77833	NA	NA	NA	1	1	1	0	3	0.876442	6.2191	0.524326	10.2457	0.570076	10.0401	NA	NA	0.38079	5e-10	0.600052	1.23767e-24	0.568626	1.01532e-23	NA	NA	0.791699	7.12598e-08	0.951132	1.80824e-21	0.944	1.36546e-20	NA	NA
D2HGDH	5e-10	8.25748e-08	-6.2191	Brain_Putamen_basal_ganglia	1.395e-22	1.69025e-19	-9.77833	Brain_Anterior_cingulate_cortex_BA24	1.395e-22	1.72747e-19	-9.77833	NA	NA	NA	1	1	1	0	3	0.876442	6.2191	0.524326	10.2457	0.570076	10.0401	NA	NA	0.38079	5e-10	0.600052	1.23767e-24	0.568626	1.01532e-23	NA	NA	0.791699	7.12598e-08	0.951132	1.80824e-21	0.93623	1.14843e-20	NA	NA
D2HGDH	5e-10	8.25748e-08	-6.2191	Brain_Putamen_basal_ganglia	1.395e-22	1.69025e-19	-9.77833	Brain_Caudate_basal_ganglia	1.395e-22	1.31263e-19	-9.77833	NA	NA	NA	1	1	1	0	3	0.876442	6.2191	0.524326	10.2457	0.570076	10.0401	NA	NA	0.38079	5e-10	0.600052	1.23767e-24	0.568626	1.01532e-23	NA	NA	0.791699	7.12598e-08	0.951132	1.80824e-21	0.936831	1.15959e-20	NA	NA
D2HGDH	5e-10	8.25748e-08	-6.2191	Brain_Putamen_basal_ganglia	1.395e-22	1.69025e-19	-9.77833	Brain_Cerebellar_Hemisphere	5.93101e-23	4.91719e-20	9.86453	NA	NA	NA	1	1	1	0	3	0.876442	6.2191	0.524326	10.2457	-0.59442	-10.1338	NA	NA	0.38079	5e-10	0.600052	1.23767e-24	0.552232	3.91179e-24	NA	NA	0.791699	7.12598e-08	0.951132	1.80824e-21	0.929081	3.48831e-21	NA	NA
D2HGDH	5e-10	8.25748e-08	-6.2191	Brain_Putamen_basal_ganglia	1.395e-22	1.69025e-19	-9.77833	Brain_Cerebellum	1.395e-22	1.19475e-19	-9.77833	NA	NA	NA	1	1	1	0	3	0.876442	6.2191	0.524326	10.2457	0.570076	10.0401	NA	NA	0.38079	5e-10	0.600052	1.23767e-24	0.568626	1.01532e-23	NA	NA	0.791699	7.12598e-08	0.951132	1.80824e-21	0.93228	9.07356e-21	NA	NA
D2HGDH	5e-10	8.25748e-08	-6.2191	Brain_Putamen_basal_ganglia	1.395e-22	1.69025e-19	-9.77833	Brain_Cortex	1.395e-22	1.37923e-19	-9.77833	NA	NA	NA	1	1	1	0	3	0.876442	6.2191	0.524326	10.2457	0.570076	10.0401	NA	NA	0.38079	5e-10	0.600052	1.23767e-24	0.568626	1.01532e-23	NA	NA	0.791699	7.12598e-08	0.951132	1.80824e-21	0.936808	1.03777e-20	NA	NA
D2HGDH	5e-10	8.25748e-08	-6.2191	Brain_Putamen_basal_ganglia	1.395e-22	1.69025e-19	-9.77833	Brain_Frontal_Cortex_BA9	5.93101e-23	5.54091e-20	9.86453	NA	NA	NA	1	1	1	0	3	0.876442	6.2191	0.524326	10.2457	-0.966277	-10.1338	NA	NA	0.38079	5e-10	0.600052	1.23767e-24	0.333906	3.91179e-24	NA	NA	0.791699	7.12598e-08	0.951132	1.80824e-21	0.865563	3.90553e-21	NA	NA
D2HGDH	5e-10	8.25748e-08	-6.2191	Brain_Putamen_basal_ganglia	1.395e-22	1.69025e-19	-9.77833	Brain_Hippocampus	1.395e-22	3.47116e-19	-9.77833	NA	NA	NA	1	1	1	0	3	0.876442	6.2191	0.524326	10.2457	0.570076	10.0401	NA	NA	0.38079	5e-10	0.600052	1.23767e-24	0.568626	1.01532e-23	NA	NA	0.791699	7.12598e-08	0.951132	1.80824e-21	0.944249	1.6602e-20	NA	NA
D2HGDH	5e-10	8.25748e-08	-6.2191	Brain_Putamen_basal_ganglia	1.395e-22	1.69025e-19	-9.77833	Brain_Hypothalamus	1.395e-22	2.25757e-19	-9.77833	NA	NA	NA	1	1	1	0	3	0.876442	6.2191	0.524326	10.2457	0.570076	10.0401	NA	NA	0.38079	5e-10	0.600052	1.23767e-24	0.568626	1.01532e-23	NA	NA	0.791699	7.12598e-08	0.951132	1.80824e-21	0.937212	1.33526e-20	NA	NA
D2HGDH	5e-10	8.25748e-08	-6.2191	Brain_Putamen_basal_ganglia	1.395e-22	1.69025e-19	-9.77833	Brain_Nucleus_accumbens_basal_ganglia	7.33871e-09	1.88184e-06	5.78298	NA	NA	NA	1	1	1	0	3	0.876442	6.2191	0.524326	10.2457	-0.826417	-6.0639	NA	NA	0.38079	5e-10	0.600052	1.23767e-24	0.408567	1.32857e-09	NA	NA	0.791699	7.12598e-08	0.951132	1.80824e-21	0.889581	3.44126e-07	NA	NA
D2HGDH	5e-10	8.25748e-08	-6.2191	Brain_Putamen_basal_ganglia	1.395e-22	1.69025e-19	-9.77833	Brain_Putamen_basal_ganglia	1.395e-22	2.12528e-19	-9.77833	NA	NA	NA	1	1	1	0	3	0.876442	6.2191	0.524326	10.2457	0.570076	10.0401	NA	NA	0.38079	5e-10	0.600052	1.23767e-24	0.568626	1.01532e-23	NA	NA	0.791699	7.12598e-08	0.951132	1.80824e-21	0.938332	1.41129e-20	NA	NA
D2HGDH	5e-10	8.25748e-08	-6.2191	Brain_Putamen_basal_ganglia	1.395e-22	1.69025e-19	-9.77833	Brain_Spinal_cord_cervical_c-1	1.395e-22	1.97027e-19	-9.77833	NA	NA	NA	1	1	1	0	3	0.876442	6.2191	0.524326	10.2457	0.570076	10.0401	NA	NA	0.38079	5e-10	0.600052	1.23767e-24	0.568626	1.01532e-23	NA	NA	0.791699	7.12598e-08	0.951132	1.80824e-21	0.93714	1.5154e-20	NA	NA
D2HGDH	5e-10	8.25748e-08	-6.2191	Brain_Putamen_basal_ganglia	1.395e-22	1.69025e-19	-9.77833	Brain_Substantia_nigra	1.395e-22	2.58668e-19	-9.77833	NA	NA	NA	1	1	1	0	3	0.876442	6.2191	0.524326	10.2457	0.570076	10.0401	NA	NA	0.38079	5e-10	0.600052	1.23767e-24	0.568626	1.01532e-23	NA	NA	0.791699	7.12598e-08	0.951132	1.80824e-21	0.933432	1.53728e-20	NA	NA
D2HGDH	5e-10	8.25748e-08	-6.2191	Brain_Putamen_basal_ganglia	1.395e-22	1.69025e-19	-9.77833	Breast_Mammary_Tissue	1.96164e-08	3.71093e-06	-5.61535	NA	NA	NA	1	1	1	0	3	0.876442	6.2191	0.524326	10.2457	0.0567385	5.72376	NA	NA	0.38079	5e-10	0.600052	1.23767e-24	0.954754	1.04193e-08	NA	NA	0.791699	7.12598e-08	0.951132	1.80824e-21	0.996289	1.93294e-06	NA	NA
D2HGDH	5e-10	8.25748e-08	-6.2191	Brain_Putamen_basal_ganglia	1.395e-22	1.69025e-19	-9.77833	Cells_Cultured_fibroblasts	6.1263e-07	7.56552e-05	-4.98719	NA	NA	NA	1	1	1	0	3	0.876442	6.2191	0.524326	10.2457	0.0128114	5.0734	NA	NA	0.38079	5e-10	0.600052	1.23767e-24	0.989778	3.90767e-07	NA	NA	0.791699	7.12598e-08	0.951132	1.80824e-21	0.999179	4.49934e-05	NA	NA
D2HGDH	5e-10	8.25748e-08	-6.2191	Brain_Putamen_basal_ganglia	1.395e-22	1.69025e-19	-9.77833	Cells_EBV-transformed_lymphocytes	1.395e-22	1.28372e-19	-9.77833	NA	NA	NA	1	1	1	0	3	0.876442	6.2191	0.524326	10.2457	0.570076	10.0401	NA	NA	0.38079	5e-10	0.600052	1.23767e-24	0.568626	1.01532e-23	NA	NA	0.791699	7.12598e-08	0.951132	1.80824e-21	0.930931	9.23273e-21	NA	NA
D2HGDH	5e-10	8.25748e-08	-6.2191	Brain_Putamen_basal_ganglia	1.395e-22	1.69025e-19	-9.77833	Colon_Sigmoid	1.7066e-16	1.18482e-13	-8.24108	NA	NA	NA	1	1	1	0	3	0.876442	6.2191	0.524326	10.2457	-0.977464	8.74416	NA	NA	0.38079	5e-10	0.600052	1.23767e-24	0.32834	2.24672e-18	NA	NA	0.791699	7.12598e-08	0.951132	1.80824e-21	0.867025	1.50003e-15	NA	NA
D2HGDH	5e-10	8.25748e-08	-6.2191	Brain_Putamen_basal_ganglia	1.395e-22	1.69025e-19	-9.77833	Colon_Transverse	1.395e-22	1.25173e-19	-9.77833	NA	NA	NA	1	1	1	0	3	0.876442	6.2191	0.524326	10.2457	0.584884	10.0401	NA	NA	0.38079	5e-10	0.600052	1.23767e-24	0.558626	1.01532e-23	NA	NA	0.791699	7.12598e-08	0.951132	1.80824e-21	0.932833	1.03029e-20	NA	NA
D2HGDH	5e-10	8.25748e-08	-6.2191	Brain_Putamen_basal_ganglia	1.395e-22	1.69025e-19	-9.77833	Esophagus_Gastroesophageal_Junction	1.395e-22	1.20618e-19	-9.77833	NA	NA	NA	1	1	1	0	3	0.876442	6.2191	0.524326	10.2457	0.585517	10.0401	NA	NA	0.38079	5e-10	0.600052	1.23767e-24	0.5582	1.01532e-23	NA	NA	0.791699	7.12598e-08	0.951132	1.80824e-21	0.934274	8.20402e-21	NA	NA
D2HGDH	5e-10	8.25748e-08	-6.2191	Brain_Putamen_basal_ganglia	1.395e-22	1.69025e-19	-9.77833	Esophagus_Mucosa	5.93101e-23	4.94421e-20	-9.86453	NA	NA	NA	1	1	1	0	3	0.876442	6.2191	0.524326	10.2457	0.600426	10.1338	NA	NA	0.38079	5e-10	0.600052	1.23767e-24	0.548223	3.91179e-24	NA	NA	0.791699	7.12598e-08	0.951132	1.80824e-21	0.933055	4.08963e-21	NA	NA
D2HGDH	5e-10	8.25748e-08	-6.2191	Brain_Putamen_basal_ganglia	1.395e-22	1.69025e-19	-9.77833	Heart_Atrial_Appendage	1.395e-22	1.17897e-19	-9.77833	NA	NA	NA	1	1	1	0	3	0.876442	6.2191	0.524326	10.2457	0.570076	10.0401	NA	NA	0.38079	5e-10	0.600052	1.23767e-24	0.568626	1.01532e-23	NA	NA	0.791699	7.12598e-08	0.951132	1.80824e-21	0.938311	1.0032e-20	NA	NA
D2HGDH	5e-10	8.25748e-08	-6.2191	Brain_Putamen_basal_ganglia	1.395e-22	1.69025e-19	-9.77833	Heart_Left_Ventricle	1.72323e-05	0.00141039	4.29803	NA	NA	NA	1	1	1	0	3	0.876442	6.2191	0.524326	10.2457	-0.158996	-4.39118	NA	NA	0.38079	5e-10	0.600052	1.23767e-24	0.873672	1.12735e-05	NA	NA	0.791699	7.12598e-08	0.951132	1.80824e-21	0.984254	0.000879489	NA	NA
D2HGDH	5e-10	8.25748e-08	-6.2191	Brain_Putamen_basal_ganglia	1.395e-22	1.69025e-19	-9.77833	Kidney_Cortex	1.395e-22	2.63794e-19	-9.77833	NA	NA	NA	1	1	1	0	3	0.876442	6.2191	0.524326	10.2457	0.570076	10.0401	NA	NA	0.38079	5e-10	0.600052	1.23767e-24	0.568626	1.01532e-23	NA	NA	0.791699	7.12598e-08	0.951132	1.80824e-21	0.936599	1.88077e-20	NA	NA
D2HGDH	5e-10	8.25748e-08	-6.2191	Brain_Putamen_basal_ganglia	1.395e-22	1.69025e-19	-9.77833	Liver	1.395e-22	1.59467e-19	-9.77833	NA	NA	NA	1	1	1	0	3	0.876442	6.2191	0.524326	10.2457	0.588368	10.0401	NA	NA	0.38079	5e-10	0.600052	1.23767e-24	0.556285	1.01532e-23	NA	NA	0.791699	7.12598e-08	0.951132	1.80824e-21	0.923018	1.0507e-20	NA	NA
D2HGDH	5e-10	8.25748e-08	-6.2191	Brain_Putamen_basal_ganglia	1.395e-22	1.69025e-19	-9.77833	Lung	5.93101e-23	6.19621e-20	-9.86453	NA	NA	NA	1	1	1	0	3	0.876442	6.2191	0.524326	10.2457	0.803369	10.1338	NA	NA	0.38079	5e-10	0.600052	1.23767e-24	0.421762	3.91179e-24	NA	NA	0.791699	7.12598e-08	0.951132	1.80824e-21	0.888508	4.05698e-21	NA	NA
D2HGDH	5e-10	8.25748e-08	-6.2191	Brain_Putamen_basal_ganglia	1.395e-22	1.69025e-19	-9.77833	Minor_Salivary_Gland	1.395e-22	1.97294e-19	-9.77833	NA	NA	NA	1	1	1	0	3	0.876442	6.2191	0.524326	10.2457	0.570076	10.0401	NA	NA	0.38079	5e-10	0.600052	1.23767e-24	0.568626	1.01532e-23	NA	NA	0.791699	7.12598e-08	0.951132	1.80824e-21	0.935312	1.35397e-20	NA	NA
D2HGDH	5e-10	8.25748e-08	-6.2191	Brain_Putamen_basal_ganglia	1.395e-22	1.69025e-19	-9.77833	Ovary	7.95313e-12	3.1243e-09	-6.83939	NA	NA	NA	1	1	1	0	3	0.876442	6.2191	0.524326	10.2457	-0.2099	6.90124	NA	NA	0.38079	5e-10	0.600052	1.23767e-24	0.833746	5.15515e-12	NA	NA	0.791699	7.12598e-08	0.951132	1.80824e-21	0.978898	1.88447e-09	NA	NA
D2HGDH	5e-10	8.25748e-08	-6.2191	Brain_Putamen_basal_ganglia	1.395e-22	1.69025e-19	-9.77833	Pancreas	4.24486e-15	2.4745e-12	7.84748	NA	NA	NA	1	1	1	0	3	0.876442	6.2191	0.524326	10.2457	-0.682575	-8.10608	NA	NA	0.38079	5e-10	0.600052	1.23767e-24	0.494876	5.22811e-16	NA	NA	0.791699	7.12598e-08	0.951132	1.80824e-21	0.916301	2.92057e-13	NA	NA
D2HGDH	5e-10	8.25748e-08	-6.2191	Brain_Putamen_basal_ganglia	1.395e-22	1.69025e-19	-9.77833	Pituitary	1.395e-22	1.4787e-19	9.77833	NA	NA	NA	1	1	1	0	3	0.876442	6.2191	0.524326	10.2457	-0.812741	-10.0401	NA	NA	0.38079	5e-10	0.600052	1.23767e-24	0.416367	1.01532e-23	NA	NA	0.791699	7.12598e-08	0.951132	1.80824e-21	0.903275	9.71079e-21	NA	NA
D2HGDH	5e-10	8.25748e-08	-6.2191	Brain_Putamen_basal_ganglia	1.395e-22	1.69025e-19	-9.77833	Prostate	1.395e-22	1.2495e-19	-9.77833	NA	NA	NA	1	1	1	0	3	0.876442	6.2191	0.524326	10.2457	0.570076	10.0401	NA	NA	0.38079	5e-10	0.600052	1.23767e-24	0.568626	1.01532e-23	NA	NA	0.791699	7.12598e-08	0.951132	1.80824e-21	0.937218	9.76974e-21	NA	NA
D2HGDH	5e-10	8.25748e-08	-6.2191	Brain_Putamen_basal_ganglia	1.395e-22	1.69025e-19	-9.77833	Skin_Not_Sun_Exposed_Suprapubic	4.24486e-15	2.8717e-12	-7.84748	NA	NA	NA	1	1	1	0	3	0.876442	6.2191	0.524326	10.2457	-0.20077	2.65283	NA	NA	0.38079	5e-10	0.600052	1.23767e-24	0.840878	0.00798194	NA	NA	0.791699	7.12598e-08	0.951132	1.80824e-21	0.981719	0.102895	NA	NA
D2HGDH	5e-10	8.25748e-08	-6.2191	Brain_Putamen_basal_ganglia	1.395e-22	1.69025e-19	-9.77833	Skin_Sun_Exposed_Lower_leg	1.395e-22	1.08302e-19	9.77833	NA	NA	NA	1	1	1	0	3	0.876442	6.2191	0.524326	10.2457	-1.05585	-10.0401	NA	NA	0.38079	5e-10	0.600052	1.23767e-24	0.291038	1.01532e-23	NA	NA	0.791699	7.12598e-08	0.951132	1.80824e-21	0.848474	8.5642e-21	NA	NA
D2HGDH	5e-10	8.25748e-08	-6.2191	Brain_Putamen_basal_ganglia	1.395e-22	1.69025e-19	-9.77833	Small_Intestine_Terminal_Ileum	1.395e-22	1.45987e-19	-9.77833	NA	NA	NA	1	1	1	0	3	0.876442	6.2191	0.524326	10.2457	0.589413	10.0401	NA	NA	0.38079	5e-10	0.600052	1.23767e-24	0.555584	1.01532e-23	NA	NA	0.791699	7.12598e-08	0.951132	1.80824e-21	0.934431	1.0712e-20	NA	NA
D2HGDH	5e-10	8.25748e-08	-6.2191	Brain_Putamen_basal_ganglia	1.395e-22	1.69025e-19	-9.77833	Spleen	5.93101e-23	5.89725e-20	-9.86453	NA	NA	NA	1	1	1	0	3	0.876442	6.2191	0.524326	10.2457	0.59442	10.1338	NA	NA	0.38079	5e-10	0.600052	1.23767e-24	0.552232	3.91179e-24	NA	NA	0.791699	7.12598e-08	0.951132	1.80824e-21	0.927085	3.59631e-21	NA	NA
D2HGDH	5e-10	8.25748e-08	-6.2191	Brain_Putamen_basal_ganglia	1.395e-22	1.69025e-19	-9.77833	Stomach	5.93101e-23	6.31599e-20	-9.86453	NA	NA	NA	1	1	1	0	3	0.876442	6.2191	0.524326	10.2457	0.609335	10.1338	NA	NA	0.38079	5e-10	0.600052	1.23767e-24	0.542302	3.91179e-24	NA	NA	0.791699	7.12598e-08	0.951132	1.80824e-21	0.935259	4.27303e-21	NA	NA
D2HGDH	5e-10	8.25748e-08	-6.2191	Brain_Putamen_basal_ganglia	1.395e-22	1.69025e-19	-9.77833	Testis	5.93101e-23	6.83861e-20	-9.86453	NA	NA	NA	1	1	1	0	3	0.876442	6.2191	0.524326	10.2457	0.59442	10.1338	NA	NA	0.38079	5e-10	0.600052	1.23767e-24	0.552232	3.91179e-24	NA	NA	0.791699	7.12598e-08	0.951132	1.80824e-21	0.935794	3.95228e-21	NA	NA
D2HGDH	5e-10	8.25748e-08	-6.2191	Brain_Putamen_basal_ganglia	1.395e-22	1.69025e-19	-9.77833	Thyroid	4.24486e-15	2.44838e-12	-7.84748	NA	NA	NA	1	1	1	0	3	0.876442	6.2191	0.524326	10.2457	-0.268448	2.22007	NA	NA	0.38079	5e-10	0.600052	1.23767e-24	0.788355	0.0264141	NA	NA	0.791699	7.12598e-08	0.951132	1.80824e-21	0.971977	0.207237	NA	NA
D2HGDH	5e-10	8.25748e-08	-6.2191	Brain_Putamen_basal_ganglia	1.395e-22	1.69025e-19	-9.77833	Uterus	1.72323e-05	0.00132046	4.29803	NA	NA	NA	1	1	1	0	3	0.876442	6.2191	0.524326	10.2457	0.0602215	-4.39118	NA	NA	0.38079	5e-10	0.600052	1.23767e-24	0.951979	1.12735e-05	NA	NA	0.791699	7.12598e-08	0.951132	1.80824e-21	0.994749	0.000807053	NA	NA
D2HGDH	5e-10	8.25748e-08	-6.2191	Brain_Putamen_basal_ganglia	1.395e-22	1.69025e-19	-9.77833	Vagina	5.93101e-23	7.31294e-20	-9.86453	NA	NA	NA	1	1	1	0	3	0.876442	6.2191	0.524326	10.2457	-0.391876	10.1338	NA	NA	0.38079	5e-10	0.600052	1.23767e-24	0.69515	3.91179e-24	NA	NA	0.791699	7.12598e-08	0.951132	1.80824e-21	0.956898	4.46132e-21	NA	NA
D2HGDH	5e-10	8.25748e-08	-6.2191	Brain_Putamen_basal_ganglia	1.395e-22	1.69025e-19	-9.77833	Whole_Blood	5.93101e-23	4.71189e-20	-9.86453	NA	NA	NA	1	1	1	0	3	0.876442	6.2191	0.524326	10.2457	0.726564	9.34366	NA	NA	0.38079	5e-10	0.600052	1.23767e-24	0.467493	9.30637e-21	NA	NA	0.791699	7.12598e-08	0.951132	1.80824e-21	0.904341	6.8928e-18	NA	NA
D2HGDH	5e-10	8.25748e-08	-6.2191	Brain_Putamen_basal_ganglia	1.395e-22	1.69025e-19	-9.77833	smultixcan	6.58983e-58	7.50677e-54	-7.51085	NA	NA	NA	1	1	1	0	3	0.876442	6.2191	0.524326	10.2457	0.336795	7.45309	NA	NA	0.38079	5e-10	0.600052	1.23767e-24	0.219086	2.07322e-57	NA	NA	0.791699	7.12598e-08	0.951132	1.80824e-21	0.794398	2.0444e-53	NA	NA
D2HGDH	5e-10	8.25748e-08	-6.2191	Brain_Spinal_cord_cervical_c-1	1.395e-22	1.38106e-19	-9.77833	Adipose_Subcutaneous	1.395e-22	1.37321e-19	9.77833	NA	NA	NA	1	1	1	0	3	0.876442	6.2191	0.452831	10.0401	-0.81187	-10.0401	NA	NA	0.38079	5e-10	0.65067	1.01532e-23	0.416866	1.01532e-23	NA	NA	0.791699	7.12598e-08	0.957223	1.11644e-20	0.895479	1.15909e-20	NA	NA
D2HGDH	5e-10	8.25748e-08	-6.2191	Brain_Spinal_cord_cervical_c-1	1.395e-22	1.38106e-19	-9.77833	Adipose_Visceral_Omentum	5.93101e-23	5.08769e-20	9.86453	NA	NA	NA	1	1	1	0	3	0.876442	6.2191	0.452831	10.0401	-0.59442	-10.1338	NA	NA	0.38079	5e-10	0.65067	1.01532e-23	0.552232	3.91179e-24	NA	NA	0.791699	7.12598e-08	0.957223	1.11644e-20	0.926091	3.49629e-21	NA	NA
D2HGDH	5e-10	8.25748e-08	-6.2191	Brain_Spinal_cord_cervical_c-1	1.395e-22	1.38106e-19	-9.77833	Adrenal_Gland	1.395e-22	1.74573e-19	-9.77833	NA	NA	NA	1	1	1	0	3	0.876442	6.2191	0.452831	10.0401	0.570076	10.0401	NA	NA	0.38079	5e-10	0.65067	1.01532e-23	0.568626	1.01532e-23	NA	NA	0.791699	7.12598e-08	0.957223	1.11644e-20	0.934778	8.57257e-21	NA	NA
D2HGDH	5e-10	8.25748e-08	-6.2191	Brain_Spinal_cord_cervical_c-1	1.395e-22	1.38106e-19	-9.77833	Artery_Aorta	0.000159279	0.00711374	3.77614	NA	NA	NA	1	1	1	0	3	0.876442	6.2191	0.452831	10.0401	-0.0404143	-3.61895	NA	NA	0.38079	5e-10	0.65067	1.01532e-23	0.967763	0.000295795	NA	NA	0.791699	7.12598e-08	0.957223	1.11644e-20	0.997221	0.0105014	NA	NA
D2HGDH	5e-10	8.25748e-08	-6.2191	Brain_Spinal_cord_cervical_c-1	1.395e-22	1.38106e-19	-9.77833	Artery_Coronary	1.395e-22	1.46352e-19	-9.77833	NA	NA	NA	1	1	1	0	3	0.876442	6.2191	0.452831	10.0401	0.570076	10.0401	NA	NA	0.38079	5e-10	0.65067	1.01532e-23	0.568626	1.01532e-23	NA	NA	0.791699	7.12598e-08	0.957223	1.11644e-20	0.92921	1.03985e-20	NA	NA
D2HGDH	5e-10	8.25748e-08	-6.2191	Brain_Spinal_cord_cervical_c-1	1.395e-22	1.38106e-19	-9.77833	Artery_Tibial	1.395e-22	1.34697e-19	9.77833	NA	NA	NA	1	1	1	0	3	0.876442	6.2191	0.452831	10.0401	-1.03434	-10.0401	NA	NA	0.38079	5e-10	0.65067	1.01532e-23	0.300979	1.01532e-23	NA	NA	0.791699	7.12598e-08	0.957223	1.11644e-20	0.844253	1.06192e-20	NA	NA
D2HGDH	5e-10	8.25748e-08	-6.2191	Brain_Spinal_cord_cervical_c-1	1.395e-22	1.38106e-19	-9.77833	Brain_Amygdala	1.395e-22	2.39289e-19	-9.77833	NA	NA	NA	1	1	1	0	3	0.876442	6.2191	0.452831	10.0401	0.570076	10.0401	NA	NA	0.38079	5e-10	0.65067	1.01532e-23	0.568626	1.01532e-23	NA	NA	0.791699	7.12598e-08	0.957223	1.11644e-20	0.944	1.36546e-20	NA	NA
D2HGDH	5e-10	8.25748e-08	-6.2191	Brain_Spinal_cord_cervical_c-1	1.395e-22	1.38106e-19	-9.77833	Brain_Anterior_cingulate_cortex_BA24	1.395e-22	1.72747e-19	-9.77833	NA	NA	NA	1	1	1	0	3	0.876442	6.2191	0.452831	10.0401	0.570076	10.0401	NA	NA	0.38079	5e-10	0.65067	1.01532e-23	0.568626	1.01532e-23	NA	NA	0.791699	7.12598e-08	0.957223	1.11644e-20	0.93623	1.14843e-20	NA	NA
D2HGDH	5e-10	8.25748e-08	-6.2191	Brain_Spinal_cord_cervical_c-1	1.395e-22	1.38106e-19	-9.77833	Brain_Caudate_basal_ganglia	1.395e-22	1.31263e-19	-9.77833	NA	NA	NA	1	1	1	0	3	0.876442	6.2191	0.452831	10.0401	0.570076	10.0401	NA	NA	0.38079	5e-10	0.65067	1.01532e-23	0.568626	1.01532e-23	NA	NA	0.791699	7.12598e-08	0.957223	1.11644e-20	0.936831	1.15959e-20	NA	NA
D2HGDH	5e-10	8.25748e-08	-6.2191	Brain_Spinal_cord_cervical_c-1	1.395e-22	1.38106e-19	-9.77833	Brain_Cerebellar_Hemisphere	5.93101e-23	4.91719e-20	9.86453	NA	NA	NA	1	1	1	0	3	0.876442	6.2191	0.452831	10.0401	-0.59442	-10.1338	NA	NA	0.38079	5e-10	0.65067	1.01532e-23	0.552232	3.91179e-24	NA	NA	0.791699	7.12598e-08	0.957223	1.11644e-20	0.929081	3.48831e-21	NA	NA
D2HGDH	5e-10	8.25748e-08	-6.2191	Brain_Spinal_cord_cervical_c-1	1.395e-22	1.38106e-19	-9.77833	Brain_Cerebellum	1.395e-22	1.19475e-19	-9.77833	NA	NA	NA	1	1	1	0	3	0.876442	6.2191	0.452831	10.0401	0.570076	10.0401	NA	NA	0.38079	5e-10	0.65067	1.01532e-23	0.568626	1.01532e-23	NA	NA	0.791699	7.12598e-08	0.957223	1.11644e-20	0.93228	9.07356e-21	NA	NA
D2HGDH	5e-10	8.25748e-08	-6.2191	Brain_Spinal_cord_cervical_c-1	1.395e-22	1.38106e-19	-9.77833	Brain_Cortex	1.395e-22	1.37923e-19	-9.77833	NA	NA	NA	1	1	1	0	3	0.876442	6.2191	0.452831	10.0401	0.570076	10.0401	NA	NA	0.38079	5e-10	0.65067	1.01532e-23	0.568626	1.01532e-23	NA	NA	0.791699	7.12598e-08	0.957223	1.11644e-20	0.936808	1.03777e-20	NA	NA
D2HGDH	5e-10	8.25748e-08	-6.2191	Brain_Spinal_cord_cervical_c-1	1.395e-22	1.38106e-19	-9.77833	Brain_Frontal_Cortex_BA9	5.93101e-23	5.54091e-20	9.86453	NA	NA	NA	1	1	1	0	3	0.876442	6.2191	0.452831	10.0401	-0.966277	-10.1338	NA	NA	0.38079	5e-10	0.65067	1.01532e-23	0.333906	3.91179e-24	NA	NA	0.791699	7.12598e-08	0.957223	1.11644e-20	0.865563	3.90553e-21	NA	NA
D2HGDH	5e-10	8.25748e-08	-6.2191	Brain_Spinal_cord_cervical_c-1	1.395e-22	1.38106e-19	-9.77833	Brain_Hippocampus	1.395e-22	3.47116e-19	-9.77833	NA	NA	NA	1	1	1	0	3	0.876442	6.2191	0.452831	10.0401	0.570076	10.0401	NA	NA	0.38079	5e-10	0.65067	1.01532e-23	0.568626	1.01532e-23	NA	NA	0.791699	7.12598e-08	0.957223	1.11644e-20	0.944249	1.6602e-20	NA	NA
D2HGDH	5e-10	8.25748e-08	-6.2191	Brain_Spinal_cord_cervical_c-1	1.395e-22	1.38106e-19	-9.77833	Brain_Hypothalamus	1.395e-22	2.25757e-19	-9.77833	NA	NA	NA	1	1	1	0	3	0.876442	6.2191	0.452831	10.0401	0.570076	10.0401	NA	NA	0.38079	5e-10	0.65067	1.01532e-23	0.568626	1.01532e-23	NA	NA	0.791699	7.12598e-08	0.957223	1.11644e-20	0.937212	1.33526e-20	NA	NA
D2HGDH	5e-10	8.25748e-08	-6.2191	Brain_Spinal_cord_cervical_c-1	1.395e-22	1.38106e-19	-9.77833	Brain_Nucleus_accumbens_basal_ganglia	7.33871e-09	1.88184e-06	5.78298	NA	NA	NA	1	1	1	0	3	0.876442	6.2191	0.452831	10.0401	-0.826417	-6.0639	NA	NA	0.38079	5e-10	0.65067	1.01532e-23	0.408567	1.32857e-09	NA	NA	0.791699	7.12598e-08	0.957223	1.11644e-20	0.889581	3.44126e-07	NA	NA
D2HGDH	5e-10	8.25748e-08	-6.2191	Brain_Spinal_cord_cervical_c-1	1.395e-22	1.38106e-19	-9.77833	Brain_Putamen_basal_ganglia	1.395e-22	2.12528e-19	-9.77833	NA	NA	NA	1	1	1	0	3	0.876442	6.2191	0.452831	10.0401	0.570076	10.0401	NA	NA	0.38079	5e-10	0.65067	1.01532e-23	0.568626	1.01532e-23	NA	NA	0.791699	7.12598e-08	0.957223	1.11644e-20	0.938332	1.41129e-20	NA	NA
D2HGDH	5e-10	8.25748e-08	-6.2191	Brain_Spinal_cord_cervical_c-1	1.395e-22	1.38106e-19	-9.77833	Brain_Spinal_cord_cervical_c-1	1.395e-22	1.97027e-19	-9.77833	NA	NA	NA	1	1	1	0	3	0.876442	6.2191	0.452831	10.0401	0.570076	10.0401	NA	NA	0.38079	5e-10	0.65067	1.01532e-23	0.568626	1.01532e-23	NA	NA	0.791699	7.12598e-08	0.957223	1.11644e-20	0.93714	1.5154e-20	NA	NA
D2HGDH	5e-10	8.25748e-08	-6.2191	Brain_Spinal_cord_cervical_c-1	1.395e-22	1.38106e-19	-9.77833	Brain_Substantia_nigra	1.395e-22	2.58668e-19	-9.77833	NA	NA	NA	1	1	1	0	3	0.876442	6.2191	0.452831	10.0401	0.570076	10.0401	NA	NA	0.38079	5e-10	0.65067	1.01532e-23	0.568626	1.01532e-23	NA	NA	0.791699	7.12598e-08	0.957223	1.11644e-20	0.933432	1.53728e-20	NA	NA
D2HGDH	5e-10	8.25748e-08	-6.2191	Brain_Spinal_cord_cervical_c-1	1.395e-22	1.38106e-19	-9.77833	Breast_Mammary_Tissue	1.96164e-08	3.71093e-06	-5.61535	NA	NA	NA	1	1	1	0	3	0.876442	6.2191	0.452831	10.0401	0.0567385	5.72376	NA	NA	0.38079	5e-10	0.65067	1.01532e-23	0.954754	1.04193e-08	NA	NA	0.791699	7.12598e-08	0.957223	1.11644e-20	0.996289	1.93294e-06	NA	NA
D2HGDH	5e-10	8.25748e-08	-6.2191	Brain_Spinal_cord_cervical_c-1	1.395e-22	1.38106e-19	-9.77833	Cells_Cultured_fibroblasts	6.1263e-07	7.56552e-05	-4.98719	NA	NA	NA	1	1	1	0	3	0.876442	6.2191	0.452831	10.0401	0.0128114	5.0734	NA	NA	0.38079	5e-10	0.65067	1.01532e-23	0.989778	3.90767e-07	NA	NA	0.791699	7.12598e-08	0.957223	1.11644e-20	0.999179	4.49934e-05	NA	NA
D2HGDH	5e-10	8.25748e-08	-6.2191	Brain_Spinal_cord_cervical_c-1	1.395e-22	1.38106e-19	-9.77833	Cells_EBV-transformed_lymphocytes	1.395e-22	1.28372e-19	-9.77833	NA	NA	NA	1	1	1	0	3	0.876442	6.2191	0.452831	10.0401	0.570076	10.0401	NA	NA	0.38079	5e-10	0.65067	1.01532e-23	0.568626	1.01532e-23	NA	NA	0.791699	7.12598e-08	0.957223	1.11644e-20	0.930931	9.23273e-21	NA	NA
D2HGDH	5e-10	8.25748e-08	-6.2191	Brain_Spinal_cord_cervical_c-1	1.395e-22	1.38106e-19	-9.77833	Colon_Sigmoid	1.7066e-16	1.18482e-13	-8.24108	NA	NA	NA	1	1	1	0	3	0.876442	6.2191	0.452831	10.0401	-0.977464	8.74416	NA	NA	0.38079	5e-10	0.65067	1.01532e-23	0.32834	2.24672e-18	NA	NA	0.791699	7.12598e-08	0.957223	1.11644e-20	0.867025	1.50003e-15	NA	NA
D2HGDH	5e-10	8.25748e-08	-6.2191	Brain_Spinal_cord_cervical_c-1	1.395e-22	1.38106e-19	-9.77833	Colon_Transverse	1.395e-22	1.25173e-19	-9.77833	NA	NA	NA	1	1	1	0	3	0.876442	6.2191	0.452831	10.0401	0.584884	10.0401	NA	NA	0.38079	5e-10	0.65067	1.01532e-23	0.558626	1.01532e-23	NA	NA	0.791699	7.12598e-08	0.957223	1.11644e-20	0.932833	1.03029e-20	NA	NA
D2HGDH	5e-10	8.25748e-08	-6.2191	Brain_Spinal_cord_cervical_c-1	1.395e-22	1.38106e-19	-9.77833	Esophagus_Gastroesophageal_Junction	1.395e-22	1.20618e-19	-9.77833	NA	NA	NA	1	1	1	0	3	0.876442	6.2191	0.452831	10.0401	0.585517	10.0401	NA	NA	0.38079	5e-10	0.65067	1.01532e-23	0.5582	1.01532e-23	NA	NA	0.791699	7.12598e-08	0.957223	1.11644e-20	0.934274	8.20402e-21	NA	NA
D2HGDH	5e-10	8.25748e-08	-6.2191	Brain_Spinal_cord_cervical_c-1	1.395e-22	1.38106e-19	-9.77833	Esophagus_Mucosa	5.93101e-23	4.94421e-20	-9.86453	NA	NA	NA	1	1	1	0	3	0.876442	6.2191	0.452831	10.0401	0.600426	10.1338	NA	NA	0.38079	5e-10	0.65067	1.01532e-23	0.548223	3.91179e-24	NA	NA	0.791699	7.12598e-08	0.957223	1.11644e-20	0.933055	4.08963e-21	NA	NA
D2HGDH	5e-10	8.25748e-08	-6.2191	Brain_Spinal_cord_cervical_c-1	1.395e-22	1.38106e-19	-9.77833	Heart_Atrial_Appendage	1.395e-22	1.17897e-19	-9.77833	NA	NA	NA	1	1	1	0	3	0.876442	6.2191	0.452831	10.0401	0.570076	10.0401	NA	NA	0.38079	5e-10	0.65067	1.01532e-23	0.568626	1.01532e-23	NA	NA	0.791699	7.12598e-08	0.957223	1.11644e-20	0.938311	1.0032e-20	NA	NA
D2HGDH	5e-10	8.25748e-08	-6.2191	Brain_Spinal_cord_cervical_c-1	1.395e-22	1.38106e-19	-9.77833	Heart_Left_Ventricle	1.72323e-05	0.00141039	4.29803	NA	NA	NA	1	1	1	0	3	0.876442	6.2191	0.452831	10.0401	-0.158996	-4.39118	NA	NA	0.38079	5e-10	0.65067	1.01532e-23	0.873672	1.12735e-05	NA	NA	0.791699	7.12598e-08	0.957223	1.11644e-20	0.984254	0.000879489	NA	NA
D2HGDH	5e-10	8.25748e-08	-6.2191	Brain_Spinal_cord_cervical_c-1	1.395e-22	1.38106e-19	-9.77833	Kidney_Cortex	1.395e-22	2.63794e-19	-9.77833	NA	NA	NA	1	1	1	0	3	0.876442	6.2191	0.452831	10.0401	0.570076	10.0401	NA	NA	0.38079	5e-10	0.65067	1.01532e-23	0.568626	1.01532e-23	NA	NA	0.791699	7.12598e-08	0.957223	1.11644e-20	0.936599	1.88077e-20	NA	NA
D2HGDH	5e-10	8.25748e-08	-6.2191	Brain_Spinal_cord_cervical_c-1	1.395e-22	1.38106e-19	-9.77833	Liver	1.395e-22	1.59467e-19	-9.77833	NA	NA	NA	1	1	1	0	3	0.876442	6.2191	0.452831	10.0401	0.588368	10.0401	NA	NA	0.38079	5e-10	0.65067	1.01532e-23	0.556285	1.01532e-23	NA	NA	0.791699	7.12598e-08	0.957223	1.11644e-20	0.923018	1.0507e-20	NA	NA
D2HGDH	5e-10	8.25748e-08	-6.2191	Brain_Spinal_cord_cervical_c-1	1.395e-22	1.38106e-19	-9.77833	Lung	5.93101e-23	6.19621e-20	-9.86453	NA	NA	NA	1	1	1	0	3	0.876442	6.2191	0.452831	10.0401	0.803369	10.1338	NA	NA	0.38079	5e-10	0.65067	1.01532e-23	0.421762	3.91179e-24	NA	NA	0.791699	7.12598e-08	0.957223	1.11644e-20	0.888508	4.05698e-21	NA	NA
D2HGDH	5e-10	8.25748e-08	-6.2191	Brain_Spinal_cord_cervical_c-1	1.395e-22	1.38106e-19	-9.77833	Minor_Salivary_Gland	1.395e-22	1.97294e-19	-9.77833	NA	NA	NA	1	1	1	0	3	0.876442	6.2191	0.452831	10.0401	0.570076	10.0401	NA	NA	0.38079	5e-10	0.65067	1.01532e-23	0.568626	1.01532e-23	NA	NA	0.791699	7.12598e-08	0.957223	1.11644e-20	0.935312	1.35397e-20	NA	NA
D2HGDH	5e-10	8.25748e-08	-6.2191	Brain_Spinal_cord_cervical_c-1	1.395e-22	1.38106e-19	-9.77833	Ovary	7.95313e-12	3.1243e-09	-6.83939	NA	NA	NA	1	1	1	0	3	0.876442	6.2191	0.452831	10.0401	-0.2099	6.90124	NA	NA	0.38079	5e-10	0.65067	1.01532e-23	0.833746	5.15515e-12	NA	NA	0.791699	7.12598e-08	0.957223	1.11644e-20	0.978898	1.88447e-09	NA	NA
D2HGDH	5e-10	8.25748e-08	-6.2191	Brain_Spinal_cord_cervical_c-1	1.395e-22	1.38106e-19	-9.77833	Pancreas	4.24486e-15	2.4745e-12	7.84748	NA	NA	NA	1	1	1	0	3	0.876442	6.2191	0.452831	10.0401	-0.682575	-8.10608	NA	NA	0.38079	5e-10	0.65067	1.01532e-23	0.494876	5.22811e-16	NA	NA	0.791699	7.12598e-08	0.957223	1.11644e-20	0.916301	2.92057e-13	NA	NA
D2HGDH	5e-10	8.25748e-08	-6.2191	Brain_Spinal_cord_cervical_c-1	1.395e-22	1.38106e-19	-9.77833	Pituitary	1.395e-22	1.4787e-19	9.77833	NA	NA	NA	1	1	1	0	3	0.876442	6.2191	0.452831	10.0401	-0.812741	-10.0401	NA	NA	0.38079	5e-10	0.65067	1.01532e-23	0.416367	1.01532e-23	NA	NA	0.791699	7.12598e-08	0.957223	1.11644e-20	0.903275	9.71079e-21	NA	NA
D2HGDH	5e-10	8.25748e-08	-6.2191	Brain_Spinal_cord_cervical_c-1	1.395e-22	1.38106e-19	-9.77833	Prostate	1.395e-22	1.2495e-19	-9.77833	NA	NA	NA	1	1	1	0	3	0.876442	6.2191	0.452831	10.0401	0.570076	10.0401	NA	NA	0.38079	5e-10	0.65067	1.01532e-23	0.568626	1.01532e-23	NA	NA	0.791699	7.12598e-08	0.957223	1.11644e-20	0.937218	9.76974e-21	NA	NA
D2HGDH	5e-10	8.25748e-08	-6.2191	Brain_Spinal_cord_cervical_c-1	1.395e-22	1.38106e-19	-9.77833	Skin_Not_Sun_Exposed_Suprapubic	4.24486e-15	2.8717e-12	-7.84748	NA	NA	NA	1	1	1	0	3	0.876442	6.2191	0.452831	10.0401	-0.20077	2.65283	NA	NA	0.38079	5e-10	0.65067	1.01532e-23	0.840878	0.00798194	NA	NA	0.791699	7.12598e-08	0.957223	1.11644e-20	0.981719	0.102895	NA	NA
D2HGDH	5e-10	8.25748e-08	-6.2191	Brain_Spinal_cord_cervical_c-1	1.395e-22	1.38106e-19	-9.77833	Skin_Sun_Exposed_Lower_leg	1.395e-22	1.08302e-19	9.77833	NA	NA	NA	1	1	1	0	3	0.876442	6.2191	0.452831	10.0401	-1.05585	-10.0401	NA	NA	0.38079	5e-10	0.65067	1.01532e-23	0.291038	1.01532e-23	NA	NA	0.791699	7.12598e-08	0.957223	1.11644e-20	0.848474	8.5642e-21	NA	NA
D2HGDH	5e-10	8.25748e-08	-6.2191	Brain_Spinal_cord_cervical_c-1	1.395e-22	1.38106e-19	-9.77833	Small_Intestine_Terminal_Ileum	1.395e-22	1.45987e-19	-9.77833	NA	NA	NA	1	1	1	0	3	0.876442	6.2191	0.452831	10.0401	0.589413	10.0401	NA	NA	0.38079	5e-10	0.65067	1.01532e-23	0.555584	1.01532e-23	NA	NA	0.791699	7.12598e-08	0.957223	1.11644e-20	0.934431	1.0712e-20	NA	NA
D2HGDH	5e-10	8.25748e-08	-6.2191	Brain_Spinal_cord_cervical_c-1	1.395e-22	1.38106e-19	-9.77833	Spleen	5.93101e-23	5.89725e-20	-9.86453	NA	NA	NA	1	1	1	0	3	0.876442	6.2191	0.452831	10.0401	0.59442	10.1338	NA	NA	0.38079	5e-10	0.65067	1.01532e-23	0.552232	3.91179e-24	NA	NA	0.791699	7.12598e-08	0.957223	1.11644e-20	0.927085	3.59631e-21	NA	NA
D2HGDH	5e-10	8.25748e-08	-6.2191	Brain_Spinal_cord_cervical_c-1	1.395e-22	1.38106e-19	-9.77833	Stomach	5.93101e-23	6.31599e-20	-9.86453	NA	NA	NA	1	1	1	0	3	0.876442	6.2191	0.452831	10.0401	0.609335	10.1338	NA	NA	0.38079	5e-10	0.65067	1.01532e-23	0.542302	3.91179e-24	NA	NA	0.791699	7.12598e-08	0.957223	1.11644e-20	0.935259	4.27303e-21	NA	NA
D2HGDH	5e-10	8.25748e-08	-6.2191	Brain_Spinal_cord_cervical_c-1	1.395e-22	1.38106e-19	-9.77833	Testis	5.93101e-23	6.83861e-20	-9.86453	NA	NA	NA	1	1	1	0	3	0.876442	6.2191	0.452831	10.0401	0.59442	10.1338	NA	NA	0.38079	5e-10	0.65067	1.01532e-23	0.552232	3.91179e-24	NA	NA	0.791699	7.12598e-08	0.957223	1.11644e-20	0.935794	3.95228e-21	NA	NA
D2HGDH	5e-10	8.25748e-08	-6.2191	Brain_Spinal_cord_cervical_c-1	1.395e-22	1.38106e-19	-9.77833	Thyroid	4.24486e-15	2.44838e-12	-7.84748	NA	NA	NA	1	1	1	0	3	0.876442	6.2191	0.452831	10.0401	-0.268448	2.22007	NA	NA	0.38079	5e-10	0.65067	1.01532e-23	0.788355	0.0264141	NA	NA	0.791699	7.12598e-08	0.957223	1.11644e-20	0.971977	0.207237	NA	NA
D2HGDH	5e-10	8.25748e-08	-6.2191	Brain_Spinal_cord_cervical_c-1	1.395e-22	1.38106e-19	-9.77833	Uterus	1.72323e-05	0.00132046	4.29803	NA	NA	NA	1	1	1	0	3	0.876442	6.2191	0.452831	10.0401	0.0602215	-4.39118	NA	NA	0.38079	5e-10	0.65067	1.01532e-23	0.951979	1.12735e-05	NA	NA	0.791699	7.12598e-08	0.957223	1.11644e-20	0.994749	0.000807053	NA	NA
D2HGDH	5e-10	8.25748e-08	-6.2191	Brain_Spinal_cord_cervical_c-1	1.395e-22	1.38106e-19	-9.77833	Vagina	5.93101e-23	7.31294e-20	-9.86453	NA	NA	NA	1	1	1	0	3	0.876442	6.2191	0.452831	10.0401	-0.391876	10.1338	NA	NA	0.38079	5e-10	0.65067	1.01532e-23	0.69515	3.91179e-24	NA	NA	0.791699	7.12598e-08	0.957223	1.11644e-20	0.956898	4.46132e-21	NA	NA
D2HGDH	5e-10	8.25748e-08	-6.2191	Brain_Spinal_cord_cervical_c-1	1.395e-22	1.38106e-19	-9.77833	Whole_Blood	5.93101e-23	4.71189e-20	-9.86453	NA	NA	NA	1	1	1	0	3	0.876442	6.2191	0.452831	10.0401	0.726564	9.34366	NA	NA	0.38079	5e-10	0.65067	1.01532e-23	0.467493	9.30637e-21	NA	NA	0.791699	7.12598e-08	0.957223	1.11644e-20	0.904341	6.8928e-18	NA	NA
D2HGDH	5e-10	8.25748e-08	-6.2191	Brain_Spinal_cord_cervical_c-1	1.395e-22	1.38106e-19	-9.77833	smultixcan	6.58983e-58	7.50677e-54	-7.51085	NA	NA	NA	1	1	1	0	3	0.876442	6.2191	0.452831	10.0401	0.336795	7.45309	NA	NA	0.38079	5e-10	0.65067	1.01532e-23	0.219086	2.07322e-57	NA	NA	0.791699	7.12598e-08	0.957223	1.11644e-20	0.794398	2.0444e-53	NA	NA
D2HGDH	5e-10	8.25748e-08	-6.2191	Colon_Sigmoid	1.12895e-27	1.6681e-24	-10.9019	Adipose_Subcutaneous	1.395e-22	1.37321e-19	9.77833	NA	NA	NA	1	1	1	0	3	0.876442	6.2191	0.558634	9.96989	-0.81187	-10.0401	NA	NA	0.38079	5e-10	0.576411	2.06456e-23	0.416866	1.01532e-23	NA	NA	0.791699	7.12598e-08	0.947617	2.13871e-20	0.895479	1.15909e-20	NA	NA
D2HGDH	5e-10	8.25748e-08	-6.2191	Colon_Sigmoid	1.12895e-27	1.6681e-24	-10.9019	Adipose_Visceral_Omentum	5.93101e-23	5.08769e-20	9.86453	NA	NA	NA	1	1	1	0	3	0.876442	6.2191	0.558634	9.96989	-0.59442	-10.1338	NA	NA	0.38079	5e-10	0.576411	2.06456e-23	0.552232	3.91179e-24	NA	NA	0.791699	7.12598e-08	0.947617	2.13871e-20	0.926091	3.49629e-21	NA	NA
D2HGDH	5e-10	8.25748e-08	-6.2191	Colon_Sigmoid	1.12895e-27	1.6681e-24	-10.9019	Adrenal_Gland	1.395e-22	1.74573e-19	-9.77833	NA	NA	NA	1	1	1	0	3	0.876442	6.2191	0.558634	9.96989	0.570076	10.0401	NA	NA	0.38079	5e-10	0.576411	2.06456e-23	0.568626	1.01532e-23	NA	NA	0.791699	7.12598e-08	0.947617	2.13871e-20	0.934778	8.57257e-21	NA	NA
D2HGDH	5e-10	8.25748e-08	-6.2191	Colon_Sigmoid	1.12895e-27	1.6681e-24	-10.9019	Artery_Aorta	0.000159279	0.00711374	3.77614	NA	NA	NA	1	1	1	0	3	0.876442	6.2191	0.558634	9.96989	-0.0404143	-3.61895	NA	NA	0.38079	5e-10	0.576411	2.06456e-23	0.967763	0.000295795	NA	NA	0.791699	7.12598e-08	0.947617	2.13871e-20	0.997221	0.0105014	NA	NA
D2HGDH	5e-10	8.25748e-08	-6.2191	Colon_Sigmoid	1.12895e-27	1.6681e-24	-10.9019	Artery_Coronary	1.395e-22	1.46352e-19	-9.77833	NA	NA	NA	1	1	1	0	3	0.876442	6.2191	0.558634	9.96989	0.570076	10.0401	NA	NA	0.38079	5e-10	0.576411	2.06456e-23	0.568626	1.01532e-23	NA	NA	0.791699	7.12598e-08	0.947617	2.13871e-20	0.92921	1.03985e-20	NA	NA
D2HGDH	5e-10	8.25748e-08	-6.2191	Colon_Sigmoid	1.12895e-27	1.6681e-24	-10.9019	Artery_Tibial	1.395e-22	1.34697e-19	9.77833	NA	NA	NA	1	1	1	0	3	0.876442	6.2191	0.558634	9.96989	-1.03434	-10.0401	NA	NA	0.38079	5e-10	0.576411	2.06456e-23	0.300979	1.01532e-23	NA	NA	0.791699	7.12598e-08	0.947617	2.13871e-20	0.844253	1.06192e-20	NA	NA
D2HGDH	5e-10	8.25748e-08	-6.2191	Colon_Sigmoid	1.12895e-27	1.6681e-24	-10.9019	Brain_Amygdala	1.395e-22	2.39289e-19	-9.77833	NA	NA	NA	1	1	1	0	3	0.876442	6.2191	0.558634	9.96989	0.570076	10.0401	NA	NA	0.38079	5e-10	0.576411	2.06456e-23	0.568626	1.01532e-23	NA	NA	0.791699	7.12598e-08	0.947617	2.13871e-20	0.944	1.36546e-20	NA	NA
D2HGDH	5e-10	8.25748e-08	-6.2191	Colon_Sigmoid	1.12895e-27	1.6681e-24	-10.9019	Brain_Anterior_cingulate_cortex_BA24	1.395e-22	1.72747e-19	-9.77833	NA	NA	NA	1	1	1	0	3	0.876442	6.2191	0.558634	9.96989	0.570076	10.0401	NA	NA	0.38079	5e-10	0.576411	2.06456e-23	0.568626	1.01532e-23	NA	NA	0.791699	7.12598e-08	0.947617	2.13871e-20	0.93623	1.14843e-20	NA	NA
D2HGDH	5e-10	8.25748e-08	-6.2191	Colon_Sigmoid	1.12895e-27	1.6681e-24	-10.9019	Brain_Caudate_basal_ganglia	1.395e-22	1.31263e-19	-9.77833	NA	NA	NA	1	1	1	0	3	0.876442	6.2191	0.558634	9.96989	0.570076	10.0401	NA	NA	0.38079	5e-10	0.576411	2.06456e-23	0.568626	1.01532e-23	NA	NA	0.791699	7.12598e-08	0.947617	2.13871e-20	0.936831	1.15959e-20	NA	NA
D2HGDH	5e-10	8.25748e-08	-6.2191	Colon_Sigmoid	1.12895e-27	1.6681e-24	-10.9019	Brain_Cerebellar_Hemisphere	5.93101e-23	4.91719e-20	9.86453	NA	NA	NA	1	1	1	0	3	0.876442	6.2191	0.558634	9.96989	-0.59442	-10.1338	NA	NA	0.38079	5e-10	0.576411	2.06456e-23	0.552232	3.91179e-24	NA	NA	0.791699	7.12598e-08	0.947617	2.13871e-20	0.929081	3.48831e-21	NA	NA
D2HGDH	5e-10	8.25748e-08	-6.2191	Colon_Sigmoid	1.12895e-27	1.6681e-24	-10.9019	Brain_Cerebellum	1.395e-22	1.19475e-19	-9.77833	NA	NA	NA	1	1	1	0	3	0.876442	6.2191	0.558634	9.96989	0.570076	10.0401	NA	NA	0.38079	5e-10	0.576411	2.06456e-23	0.568626	1.01532e-23	NA	NA	0.791699	7.12598e-08	0.947617	2.13871e-20	0.93228	9.07356e-21	NA	NA
D2HGDH	5e-10	8.25748e-08	-6.2191	Colon_Sigmoid	1.12895e-27	1.6681e-24	-10.9019	Brain_Cortex	1.395e-22	1.37923e-19	-9.77833	NA	NA	NA	1	1	1	0	3	0.876442	6.2191	0.558634	9.96989	0.570076	10.0401	NA	NA	0.38079	5e-10	0.576411	2.06456e-23	0.568626	1.01532e-23	NA	NA	0.791699	7.12598e-08	0.947617	2.13871e-20	0.936808	1.03777e-20	NA	NA
D2HGDH	5e-10	8.25748e-08	-6.2191	Colon_Sigmoid	1.12895e-27	1.6681e-24	-10.9019	Brain_Frontal_Cortex_BA9	5.93101e-23	5.54091e-20	9.86453	NA	NA	NA	1	1	1	0	3	0.876442	6.2191	0.558634	9.96989	-0.966277	-10.1338	NA	NA	0.38079	5e-10	0.576411	2.06456e-23	0.333906	3.91179e-24	NA	NA	0.791699	7.12598e-08	0.947617	2.13871e-20	0.865563	3.90553e-21	NA	NA
D2HGDH	5e-10	8.25748e-08	-6.2191	Colon_Sigmoid	1.12895e-27	1.6681e-24	-10.9019	Brain_Hippocampus	1.395e-22	3.47116e-19	-9.77833	NA	NA	NA	1	1	1	0	3	0.876442	6.2191	0.558634	9.96989	0.570076	10.0401	NA	NA	0.38079	5e-10	0.576411	2.06456e-23	0.568626	1.01532e-23	NA	NA	0.791699	7.12598e-08	0.947617	2.13871e-20	0.944249	1.6602e-20	NA	NA
D2HGDH	5e-10	8.25748e-08	-6.2191	Colon_Sigmoid	1.12895e-27	1.6681e-24	-10.9019	Brain_Hypothalamus	1.395e-22	2.25757e-19	-9.77833	NA	NA	NA	1	1	1	0	3	0.876442	6.2191	0.558634	9.96989	0.570076	10.0401	NA	NA	0.38079	5e-10	0.576411	2.06456e-23	0.568626	1.01532e-23	NA	NA	0.791699	7.12598e-08	0.947617	2.13871e-20	0.937212	1.33526e-20	NA	NA
D2HGDH	5e-10	8.25748e-08	-6.2191	Colon_Sigmoid	1.12895e-27	1.6681e-24	-10.9019	Brain_Nucleus_accumbens_basal_ganglia	7.33871e-09	1.88184e-06	5.78298	NA	NA	NA	1	1	1	0	3	0.876442	6.2191	0.558634	9.96989	-0.826417	-6.0639	NA	NA	0.38079	5e-10	0.576411	2.06456e-23	0.408567	1.32857e-09	NA	NA	0.791699	7.12598e-08	0.947617	2.13871e-20	0.889581	3.44126e-07	NA	NA
D2HGDH	5e-10	8.25748e-08	-6.2191	Colon_Sigmoid	1.12895e-27	1.6681e-24	-10.9019	Brain_Putamen_basal_ganglia	1.395e-22	2.12528e-19	-9.77833	NA	NA	NA	1	1	1	0	3	0.876442	6.2191	0.558634	9.96989	0.570076	10.0401	NA	NA	0.38079	5e-10	0.576411	2.06456e-23	0.568626	1.01532e-23	NA	NA	0.791699	7.12598e-08	0.947617	2.13871e-20	0.938332	1.41129e-20	NA	NA
D2HGDH	5e-10	8.25748e-08	-6.2191	Colon_Sigmoid	1.12895e-27	1.6681e-24	-10.9019	Brain_Spinal_cord_cervical_c-1	1.395e-22	1.97027e-19	-9.77833	NA	NA	NA	1	1	1	0	3	0.876442	6.2191	0.558634	9.96989	0.570076	10.0401	NA	NA	0.38079	5e-10	0.576411	2.06456e-23	0.568626	1.01532e-23	NA	NA	0.791699	7.12598e-08	0.947617	2.13871e-20	0.93714	1.5154e-20	NA	NA
D2HGDH	5e-10	8.25748e-08	-6.2191	Colon_Sigmoid	1.12895e-27	1.6681e-24	-10.9019	Brain_Substantia_nigra	1.395e-22	2.58668e-19	-9.77833	NA	NA	NA	1	1	1	0	3	0.876442	6.2191	0.558634	9.96989	0.570076	10.0401	NA	NA	0.38079	5e-10	0.576411	2.06456e-23	0.568626	1.01532e-23	NA	NA	0.791699	7.12598e-08	0.947617	2.13871e-20	0.933432	1.53728e-20	NA	NA
D2HGDH	5e-10	8.25748e-08	-6.2191	Colon_Sigmoid	1.12895e-27	1.6681e-24	-10.9019	Breast_Mammary_Tissue	1.96164e-08	3.71093e-06	-5.61535	NA	NA	NA	1	1	1	0	3	0.876442	6.2191	0.558634	9.96989	0.0567385	5.72376	NA	NA	0.38079	5e-10	0.576411	2.06456e-23	0.954754	1.04193e-08	NA	NA	0.791699	7.12598e-08	0.947617	2.13871e-20	0.996289	1.93294e-06	NA	NA
D2HGDH	5e-10	8.25748e-08	-6.2191	Colon_Sigmoid	1.12895e-27	1.6681e-24	-10.9019	Cells_Cultured_fibroblasts	6.1263e-07	7.56552e-05	-4.98719	NA	NA	NA	1	1	1	0	3	0.876442	6.2191	0.558634	9.96989	0.0128114	5.0734	NA	NA	0.38079	5e-10	0.576411	2.06456e-23	0.989778	3.90767e-07	NA	NA	0.791699	7.12598e-08	0.947617	2.13871e-20	0.999179	4.49934e-05	NA	NA
D2HGDH	5e-10	8.25748e-08	-6.2191	Colon_Sigmoid	1.12895e-27	1.6681e-24	-10.9019	Cells_EBV-transformed_lymphocytes	1.395e-22	1.28372e-19	-9.77833	NA	NA	NA	1	1	1	0	3	0.876442	6.2191	0.558634	9.96989	0.570076	10.0401	NA	NA	0.38079	5e-10	0.576411	2.06456e-23	0.568626	1.01532e-23	NA	NA	0.791699	7.12598e-08	0.947617	2.13871e-20	0.930931	9.23273e-21	NA	NA
D2HGDH	5e-10	8.25748e-08	-6.2191	Colon_Sigmoid	1.12895e-27	1.6681e-24	-10.9019	Colon_Sigmoid	1.7066e-16	1.18482e-13	-8.24108	NA	NA	NA	1	1	1	0	3	0.876442	6.2191	0.558634	9.96989	-0.977464	8.74416	NA	NA	0.38079	5e-10	0.576411	2.06456e-23	0.32834	2.24672e-18	NA	NA	0.791699	7.12598e-08	0.947617	2.13871e-20	0.867025	1.50003e-15	NA	NA
D2HGDH	5e-10	8.25748e-08	-6.2191	Colon_Sigmoid	1.12895e-27	1.6681e-24	-10.9019	Colon_Transverse	1.395e-22	1.25173e-19	-9.77833	NA	NA	NA	1	1	1	0	3	0.876442	6.2191	0.558634	9.96989	0.584884	10.0401	NA	NA	0.38079	5e-10	0.576411	2.06456e-23	0.558626	1.01532e-23	NA	NA	0.791699	7.12598e-08	0.947617	2.13871e-20	0.932833	1.03029e-20	NA	NA
D2HGDH	5e-10	8.25748e-08	-6.2191	Colon_Sigmoid	1.12895e-27	1.6681e-24	-10.9019	Esophagus_Gastroesophageal_Junction	1.395e-22	1.20618e-19	-9.77833	NA	NA	NA	1	1	1	0	3	0.876442	6.2191	0.558634	9.96989	0.585517	10.0401	NA	NA	0.38079	5e-10	0.576411	2.06456e-23	0.5582	1.01532e-23	NA	NA	0.791699	7.12598e-08	0.947617	2.13871e-20	0.934274	8.20402e-21	NA	NA
D2HGDH	5e-10	8.25748e-08	-6.2191	Colon_Sigmoid	1.12895e-27	1.6681e-24	-10.9019	Esophagus_Mucosa	5.93101e-23	4.94421e-20	-9.86453	NA	NA	NA	1	1	1	0	3	0.876442	6.2191	0.558634	9.96989	0.600426	10.1338	NA	NA	0.38079	5e-10	0.576411	2.06456e-23	0.548223	3.91179e-24	NA	NA	0.791699	7.12598e-08	0.947617	2.13871e-20	0.933055	4.08963e-21	NA	NA
D2HGDH	5e-10	8.25748e-08	-6.2191	Colon_Sigmoid	1.12895e-27	1.6681e-24	-10.9019	Heart_Atrial_Appendage	1.395e-22	1.17897e-19	-9.77833	NA	NA	NA	1	1	1	0	3	0.876442	6.2191	0.558634	9.96989	0.570076	10.0401	NA	NA	0.38079	5e-10	0.576411	2.06456e-23	0.568626	1.01532e-23	NA	NA	0.791699	7.12598e-08	0.947617	2.13871e-20	0.938311	1.0032e-20	NA	NA
D2HGDH	5e-10	8.25748e-08	-6.2191	Colon_Sigmoid	1.12895e-27	1.6681e-24	-10.9019	Heart_Left_Ventricle	1.72323e-05	0.00141039	4.29803	NA	NA	NA	1	1	1	0	3	0.876442	6.2191	0.558634	9.96989	-0.158996	-4.39118	NA	NA	0.38079	5e-10	0.576411	2.06456e-23	0.873672	1.12735e-05	NA	NA	0.791699	7.12598e-08	0.947617	2.13871e-20	0.984254	0.000879489	NA	NA
D2HGDH	5e-10	8.25748e-08	-6.2191	Colon_Sigmoid	1.12895e-27	1.6681e-24	-10.9019	Kidney_Cortex	1.395e-22	2.63794e-19	-9.77833	NA	NA	NA	1	1	1	0	3	0.876442	6.2191	0.558634	9.96989	0.570076	10.0401	NA	NA	0.38079	5e-10	0.576411	2.06456e-23	0.568626	1.01532e-23	NA	NA	0.791699	7.12598e-08	0.947617	2.13871e-20	0.936599	1.88077e-20	NA	NA
D2HGDH	5e-10	8.25748e-08	-6.2191	Colon_Sigmoid	1.12895e-27	1.6681e-24	-10.9019	Liver	1.395e-22	1.59467e-19	-9.77833	NA	NA	NA	1	1	1	0	3	0.876442	6.2191	0.558634	9.96989	0.588368	10.0401	NA	NA	0.38079	5e-10	0.576411	2.06456e-23	0.556285	1.01532e-23	NA	NA	0.791699	7.12598e-08	0.947617	2.13871e-20	0.923018	1.0507e-20	NA	NA
D2HGDH	5e-10	8.25748e-08	-6.2191	Colon_Sigmoid	1.12895e-27	1.6681e-24	-10.9019	Lung	5.93101e-23	6.19621e-20	-9.86453	NA	NA	NA	1	1	1	0	3	0.876442	6.2191	0.558634	9.96989	0.803369	10.1338	NA	NA	0.38079	5e-10	0.576411	2.06456e-23	0.421762	3.91179e-24	NA	NA	0.791699	7.12598e-08	0.947617	2.13871e-20	0.888508	4.05698e-21	NA	NA
D2HGDH	5e-10	8.25748e-08	-6.2191	Colon_Sigmoid	1.12895e-27	1.6681e-24	-10.9019	Minor_Salivary_Gland	1.395e-22	1.97294e-19	-9.77833	NA	NA	NA	1	1	1	0	3	0.876442	6.2191	0.558634	9.96989	0.570076	10.0401	NA	NA	0.38079	5e-10	0.576411	2.06456e-23	0.568626	1.01532e-23	NA	NA	0.791699	7.12598e-08	0.947617	2.13871e-20	0.935312	1.35397e-20	NA	NA
D2HGDH	5e-10	8.25748e-08	-6.2191	Colon_Sigmoid	1.12895e-27	1.6681e-24	-10.9019	Ovary	7.95313e-12	3.1243e-09	-6.83939	NA	NA	NA	1	1	1	0	3	0.876442	6.2191	0.558634	9.96989	-0.2099	6.90124	NA	NA	0.38079	5e-10	0.576411	2.06456e-23	0.833746	5.15515e-12	NA	NA	0.791699	7.12598e-08	0.947617	2.13871e-20	0.978898	1.88447e-09	NA	NA
D2HGDH	5e-10	8.25748e-08	-6.2191	Colon_Sigmoid	1.12895e-27	1.6681e-24	-10.9019	Pancreas	4.24486e-15	2.4745e-12	7.84748	NA	NA	NA	1	1	1	0	3	0.876442	6.2191	0.558634	9.96989	-0.682575	-8.10608	NA	NA	0.38079	5e-10	0.576411	2.06456e-23	0.494876	5.22811e-16	NA	NA	0.791699	7.12598e-08	0.947617	2.13871e-20	0.916301	2.92057e-13	NA	NA
D2HGDH	5e-10	8.25748e-08	-6.2191	Colon_Sigmoid	1.12895e-27	1.6681e-24	-10.9019	Pituitary	1.395e-22	1.4787e-19	9.77833	NA	NA	NA	1	1	1	0	3	0.876442	6.2191	0.558634	9.96989	-0.812741	-10.0401	NA	NA	0.38079	5e-10	0.576411	2.06456e-23	0.416367	1.01532e-23	NA	NA	0.791699	7.12598e-08	0.947617	2.13871e-20	0.903275	9.71079e-21	NA	NA
D2HGDH	5e-10	8.25748e-08	-6.2191	Colon_Sigmoid	1.12895e-27	1.6681e-24	-10.9019	Prostate	1.395e-22	1.2495e-19	-9.77833	NA	NA	NA	1	1	1	0	3	0.876442	6.2191	0.558634	9.96989	0.570076	10.0401	NA	NA	0.38079	5e-10	0.576411	2.06456e-23	0.568626	1.01532e-23	NA	NA	0.791699	7.12598e-08	0.947617	2.13871e-20	0.937218	9.76974e-21	NA	NA
D2HGDH	5e-10	8.25748e-08	-6.2191	Colon_Sigmoid	1.12895e-27	1.6681e-24	-10.9019	Skin_Not_Sun_Exposed_Suprapubic	4.24486e-15	2.8717e-12	-7.84748	NA	NA	NA	1	1	1	0	3	0.876442	6.2191	0.558634	9.96989	-0.20077	2.65283	NA	NA	0.38079	5e-10	0.576411	2.06456e-23	0.840878	0.00798194	NA	NA	0.791699	7.12598e-08	0.947617	2.13871e-20	0.981719	0.102895	NA	NA
D2HGDH	5e-10	8.25748e-08	-6.2191	Colon_Sigmoid	1.12895e-27	1.6681e-24	-10.9019	Skin_Sun_Exposed_Lower_leg	1.395e-22	1.08302e-19	9.77833	NA	NA	NA	1	1	1	0	3	0.876442	6.2191	0.558634	9.96989	-1.05585	-10.0401	NA	NA	0.38079	5e-10	0.576411	2.06456e-23	0.291038	1.01532e-23	NA	NA	0.791699	7.12598e-08	0.947617	2.13871e-20	0.848474	8.5642e-21	NA	NA
D2HGDH	5e-10	8.25748e-08	-6.2191	Colon_Sigmoid	1.12895e-27	1.6681e-24	-10.9019	Small_Intestine_Terminal_Ileum	1.395e-22	1.45987e-19	-9.77833	NA	NA	NA	1	1	1	0	3	0.876442	6.2191	0.558634	9.96989	0.589413	10.0401	NA	NA	0.38079	5e-10	0.576411	2.06456e-23	0.555584	1.01532e-23	NA	NA	0.791699	7.12598e-08	0.947617	2.13871e-20	0.934431	1.0712e-20	NA	NA
D2HGDH	5e-10	8.25748e-08	-6.2191	Colon_Sigmoid	1.12895e-27	1.6681e-24	-10.9019	Spleen	5.93101e-23	5.89725e-20	-9.86453	NA	NA	NA	1	1	1	0	3	0.876442	6.2191	0.558634	9.96989	0.59442	10.1338	NA	NA	0.38079	5e-10	0.576411	2.06456e-23	0.552232	3.91179e-24	NA	NA	0.791699	7.12598e-08	0.947617	2.13871e-20	0.927085	3.59631e-21	NA	NA
D2HGDH	5e-10	8.25748e-08	-6.2191	Colon_Sigmoid	1.12895e-27	1.6681e-24	-10.9019	Stomach	5.93101e-23	6.31599e-20	-9.86453	NA	NA	NA	1	1	1	0	3	0.876442	6.2191	0.558634	9.96989	0.609335	10.1338	NA	NA	0.38079	5e-10	0.576411	2.06456e-23	0.542302	3.91179e-24	NA	NA	0.791699	7.12598e-08	0.947617	2.13871e-20	0.935259	4.27303e-21	NA	NA
D2HGDH	5e-10	8.25748e-08	-6.2191	Colon_Sigmoid	1.12895e-27	1.6681e-24	-10.9019	Testis	5.93101e-23	6.83861e-20	-9.86453	NA	NA	NA	1	1	1	0	3	0.876442	6.2191	0.558634	9.96989	0.59442	10.1338	NA	NA	0.38079	5e-10	0.576411	2.06456e-23	0.552232	3.91179e-24	NA	NA	0.791699	7.12598e-08	0.947617	2.13871e-20	0.935794	3.95228e-21	NA	NA
D2HGDH	5e-10	8.25748e-08	-6.2191	Colon_Sigmoid	1.12895e-27	1.6681e-24	-10.9019	Thyroid	4.24486e-15	2.44838e-12	-7.84748	NA	NA	NA	1	1	1	0	3	0.876442	6.2191	0.558634	9.96989	-0.268448	2.22007	NA	NA	0.38079	5e-10	0.576411	2.06456e-23	0.788355	0.0264141	NA	NA	0.791699	7.12598e-08	0.947617	2.13871e-20	0.971977	0.207237	NA	NA
D2HGDH	5e-10	8.25748e-08	-6.2191	Colon_Sigmoid	1.12895e-27	1.6681e-24	-10.9019	Uterus	1.72323e-05	0.00132046	4.29803	NA	NA	NA	1	1	1	0	3	0.876442	6.2191	0.558634	9.96989	0.0602215	-4.39118	NA	NA	0.38079	5e-10	0.576411	2.06456e-23	0.951979	1.12735e-05	NA	NA	0.791699	7.12598e-08	0.947617	2.13871e-20	0.994749	0.000807053	NA	NA
D2HGDH	5e-10	8.25748e-08	-6.2191	Colon_Sigmoid	1.12895e-27	1.6681e-24	-10.9019	Vagina	5.93101e-23	7.31294e-20	-9.86453	NA	NA	NA	1	1	1	0	3	0.876442	6.2191	0.558634	9.96989	-0.391876	10.1338	NA	NA	0.38079	5e-10	0.576411	2.06456e-23	0.69515	3.91179e-24	NA	NA	0.791699	7.12598e-08	0.947617	2.13871e-20	0.956898	4.46132e-21	NA	NA
D2HGDH	5e-10	8.25748e-08	-6.2191	Colon_Sigmoid	1.12895e-27	1.6681e-24	-10.9019	Whole_Blood	5.93101e-23	4.71189e-20	-9.86453	NA	NA	NA	1	1	1	0	3	0.876442	6.2191	0.558634	9.96989	0.726564	9.34366	NA	NA	0.38079	5e-10	0.576411	2.06456e-23	0.467493	9.30637e-21	NA	NA	0.791699	7.12598e-08	0.947617	2.13871e-20	0.904341	6.8928e-18	NA	NA
D2HGDH	5e-10	8.25748e-08	-6.2191	Colon_Sigmoid	1.12895e-27	1.6681e-24	-10.9019	smultixcan	6.58983e-58	7.50677e-54	-7.51085	NA	NA	NA	1	1	1	0	3	0.876442	6.2191	0.558634	9.96989	0.336795	7.45309	NA	NA	0.38079	5e-10	0.576411	2.06456e-23	0.219086	2.07322e-57	NA	NA	0.791699	7.12598e-08	0.947617	2.13871e-20	0.794398	2.0444e-53	NA	NA
D2HGDH	5e-10	8.25748e-08	-6.2191	Colon_Transverse	6.20327e-10	1.86399e-07	-6.18518	Adipose_Subcutaneous	1.395e-22	1.37321e-19	9.77833	NA	NA	NA	1	1	1	0	3	0.876442	6.2191	0.592077	6.42095	-0.81187	-10.0401	NA	NA	0.38079	5e-10	0.553799	1.35431e-10	0.416866	1.01532e-23	NA	NA	0.791699	7.12598e-08	0.945664	4.60757e-08	0.895479	1.15909e-20	NA	NA
D2HGDH	5e-10	8.25748e-08	-6.2191	Colon_Transverse	6.20327e-10	1.86399e-07	-6.18518	Adipose_Visceral_Omentum	5.93101e-23	5.08769e-20	9.86453	NA	NA	NA	1	1	1	0	3	0.876442	6.2191	0.592077	6.42095	-0.59442	-10.1338	NA	NA	0.38079	5e-10	0.553799	1.35431e-10	0.552232	3.91179e-24	NA	NA	0.791699	7.12598e-08	0.945664	4.60757e-08	0.926091	3.49629e-21	NA	NA
D2HGDH	5e-10	8.25748e-08	-6.2191	Colon_Transverse	6.20327e-10	1.86399e-07	-6.18518	Adrenal_Gland	1.395e-22	1.74573e-19	-9.77833	NA	NA	NA	1	1	1	0	3	0.876442	6.2191	0.592077	6.42095	0.570076	10.0401	NA	NA	0.38079	5e-10	0.553799	1.35431e-10	0.568626	1.01532e-23	NA	NA	0.791699	7.12598e-08	0.945664	4.60757e-08	0.934778	8.57257e-21	NA	NA
D2HGDH	5e-10	8.25748e-08	-6.2191	Colon_Transverse	6.20327e-10	1.86399e-07	-6.18518	Artery_Aorta	0.000159279	0.00711374	3.77614	NA	NA	NA	1	1	1	0	3	0.876442	6.2191	0.592077	6.42095	-0.0404143	-3.61895	NA	NA	0.38079	5e-10	0.553799	1.35431e-10	0.967763	0.000295795	NA	NA	0.791699	7.12598e-08	0.945664	4.60757e-08	0.997221	0.0105014	NA	NA
D2HGDH	5e-10	8.25748e-08	-6.2191	Colon_Transverse	6.20327e-10	1.86399e-07	-6.18518	Artery_Coronary	1.395e-22	1.46352e-19	-9.77833	NA	NA	NA	1	1	1	0	3	0.876442	6.2191	0.592077	6.42095	0.570076	10.0401	NA	NA	0.38079	5e-10	0.553799	1.35431e-10	0.568626	1.01532e-23	NA	NA	0.791699	7.12598e-08	0.945664	4.60757e-08	0.92921	1.03985e-20	NA	NA
D2HGDH	5e-10	8.25748e-08	-6.2191	Colon_Transverse	6.20327e-10	1.86399e-07	-6.18518	Artery_Tibial	1.395e-22	1.34697e-19	9.77833	NA	NA	NA	1	1	1	0	3	0.876442	6.2191	0.592077	6.42095	-1.03434	-10.0401	NA	NA	0.38079	5e-10	0.553799	1.35431e-10	0.300979	1.01532e-23	NA	NA	0.791699	7.12598e-08	0.945664	4.60757e-08	0.844253	1.06192e-20	NA	NA
D2HGDH	5e-10	8.25748e-08	-6.2191	Colon_Transverse	6.20327e-10	1.86399e-07	-6.18518	Brain_Amygdala	1.395e-22	2.39289e-19	-9.77833	NA	NA	NA	1	1	1	0	3	0.876442	6.2191	0.592077	6.42095	0.570076	10.0401	NA	NA	0.38079	5e-10	0.553799	1.35431e-10	0.568626	1.01532e-23	NA	NA	0.791699	7.12598e-08	0.945664	4.60757e-08	0.944	1.36546e-20	NA	NA
D2HGDH	5e-10	8.25748e-08	-6.2191	Colon_Transverse	6.20327e-10	1.86399e-07	-6.18518	Brain_Anterior_cingulate_cortex_BA24	1.395e-22	1.72747e-19	-9.77833	NA	NA	NA	1	1	1	0	3	0.876442	6.2191	0.592077	6.42095	0.570076	10.0401	NA	NA	0.38079	5e-10	0.553799	1.35431e-10	0.568626	1.01532e-23	NA	NA	0.791699	7.12598e-08	0.945664	4.60757e-08	0.93623	1.14843e-20	NA	NA
D2HGDH	5e-10	8.25748e-08	-6.2191	Colon_Transverse	6.20327e-10	1.86399e-07	-6.18518	Brain_Caudate_basal_ganglia	1.395e-22	1.31263e-19	-9.77833	NA	NA	NA	1	1	1	0	3	0.876442	6.2191	0.592077	6.42095	0.570076	10.0401	NA	NA	0.38079	5e-10	0.553799	1.35431e-10	0.568626	1.01532e-23	NA	NA	0.791699	7.12598e-08	0.945664	4.60757e-08	0.936831	1.15959e-20	NA	NA
D2HGDH	5e-10	8.25748e-08	-6.2191	Colon_Transverse	6.20327e-10	1.86399e-07	-6.18518	Brain_Cerebellar_Hemisphere	5.93101e-23	4.91719e-20	9.86453	NA	NA	NA	1	1	1	0	3	0.876442	6.2191	0.592077	6.42095	-0.59442	-10.1338	NA	NA	0.38079	5e-10	0.553799	1.35431e-10	0.552232	3.91179e-24	NA	NA	0.791699	7.12598e-08	0.945664	4.60757e-08	0.929081	3.48831e-21	NA	NA
D2HGDH	5e-10	8.25748e-08	-6.2191	Colon_Transverse	6.20327e-10	1.86399e-07	-6.18518	Brain_Cerebellum	1.395e-22	1.19475e-19	-9.77833	NA	NA	NA	1	1	1	0	3	0.876442	6.2191	0.592077	6.42095	0.570076	10.0401	NA	NA	0.38079	5e-10	0.553799	1.35431e-10	0.568626	1.01532e-23	NA	NA	0.791699	7.12598e-08	0.945664	4.60757e-08	0.93228	9.07356e-21	NA	NA
D2HGDH	5e-10	8.25748e-08	-6.2191	Colon_Transverse	6.20327e-10	1.86399e-07	-6.18518	Brain_Cortex	1.395e-22	1.37923e-19	-9.77833	NA	NA	NA	1	1	1	0	3	0.876442	6.2191	0.592077	6.42095	0.570076	10.0401	NA	NA	0.38079	5e-10	0.553799	1.35431e-10	0.568626	1.01532e-23	NA	NA	0.791699	7.12598e-08	0.945664	4.60757e-08	0.936808	1.03777e-20	NA	NA
D2HGDH	5e-10	8.25748e-08	-6.2191	Colon_Transverse	6.20327e-10	1.86399e-07	-6.18518	Brain_Frontal_Cortex_BA9	5.93101e-23	5.54091e-20	9.86453	NA	NA	NA	1	1	1	0	3	0.876442	6.2191	0.592077	6.42095	-0.966277	-10.1338	NA	NA	0.38079	5e-10	0.553799	1.35431e-10	0.333906	3.91179e-24	NA	NA	0.791699	7.12598e-08	0.945664	4.60757e-08	0.865563	3.90553e-21	NA	NA
D2HGDH	5e-10	8.25748e-08	-6.2191	Colon_Transverse	6.20327e-10	1.86399e-07	-6.18518	Brain_Hippocampus	1.395e-22	3.47116e-19	-9.77833	NA	NA	NA	1	1	1	0	3	0.876442	6.2191	0.592077	6.42095	0.570076	10.0401	NA	NA	0.38079	5e-10	0.553799	1.35431e-10	0.568626	1.01532e-23	NA	NA	0.791699	7.12598e-08	0.945664	4.60757e-08	0.944249	1.6602e-20	NA	NA
D2HGDH	5e-10	8.25748e-08	-6.2191	Colon_Transverse	6.20327e-10	1.86399e-07	-6.18518	Brain_Hypothalamus	1.395e-22	2.25757e-19	-9.77833	NA	NA	NA	1	1	1	0	3	0.876442	6.2191	0.592077	6.42095	0.570076	10.0401	NA	NA	0.38079	5e-10	0.553799	1.35431e-10	0.568626	1.01532e-23	NA	NA	0.791699	7.12598e-08	0.945664	4.60757e-08	0.937212	1.33526e-20	NA	NA
D2HGDH	5e-10	8.25748e-08	-6.2191	Colon_Transverse	6.20327e-10	1.86399e-07	-6.18518	Brain_Nucleus_accumbens_basal_ganglia	7.33871e-09	1.88184e-06	5.78298	NA	NA	NA	1	1	1	0	3	0.876442	6.2191	0.592077	6.42095	-0.826417	-6.0639	NA	NA	0.38079	5e-10	0.553799	1.35431e-10	0.408567	1.32857e-09	NA	NA	0.791699	7.12598e-08	0.945664	4.60757e-08	0.889581	3.44126e-07	NA	NA
D2HGDH	5e-10	8.25748e-08	-6.2191	Colon_Transverse	6.20327e-10	1.86399e-07	-6.18518	Brain_Putamen_basal_ganglia	1.395e-22	2.12528e-19	-9.77833	NA	NA	NA	1	1	1	0	3	0.876442	6.2191	0.592077	6.42095	0.570076	10.0401	NA	NA	0.38079	5e-10	0.553799	1.35431e-10	0.568626	1.01532e-23	NA	NA	0.791699	7.12598e-08	0.945664	4.60757e-08	0.938332	1.41129e-20	NA	NA
D2HGDH	5e-10	8.25748e-08	-6.2191	Colon_Transverse	6.20327e-10	1.86399e-07	-6.18518	Brain_Spinal_cord_cervical_c-1	1.395e-22	1.97027e-19	-9.77833	NA	NA	NA	1	1	1	0	3	0.876442	6.2191	0.592077	6.42095	0.570076	10.0401	NA	NA	0.38079	5e-10	0.553799	1.35431e-10	0.568626	1.01532e-23	NA	NA	0.791699	7.12598e-08	0.945664	4.60757e-08	0.93714	1.5154e-20	NA	NA
D2HGDH	5e-10	8.25748e-08	-6.2191	Colon_Transverse	6.20327e-10	1.86399e-07	-6.18518	Brain_Substantia_nigra	1.395e-22	2.58668e-19	-9.77833	NA	NA	NA	1	1	1	0	3	0.876442	6.2191	0.592077	6.42095	0.570076	10.0401	NA	NA	0.38079	5e-10	0.553799	1.35431e-10	0.568626	1.01532e-23	NA	NA	0.791699	7.12598e-08	0.945664	4.60757e-08	0.933432	1.53728e-20	NA	NA
D2HGDH	5e-10	8.25748e-08	-6.2191	Colon_Transverse	6.20327e-10	1.86399e-07	-6.18518	Breast_Mammary_Tissue	1.96164e-08	3.71093e-06	-5.61535	NA	NA	NA	1	1	1	0	3	0.876442	6.2191	0.592077	6.42095	0.0567385	5.72376	NA	NA	0.38079	5e-10	0.553799	1.35431e-10	0.954754	1.04193e-08	NA	NA	0.791699	7.12598e-08	0.945664	4.60757e-08	0.996289	1.93294e-06	NA	NA
D2HGDH	5e-10	8.25748e-08	-6.2191	Colon_Transverse	6.20327e-10	1.86399e-07	-6.18518	Cells_Cultured_fibroblasts	6.1263e-07	7.56552e-05	-4.98719	NA	NA	NA	1	1	1	0	3	0.876442	6.2191	0.592077	6.42095	0.0128114	5.0734	NA	NA	0.38079	5e-10	0.553799	1.35431e-10	0.989778	3.90767e-07	NA	NA	0.791699	7.12598e-08	0.945664	4.60757e-08	0.999179	4.49934e-05	NA	NA
D2HGDH	5e-10	8.25748e-08	-6.2191	Colon_Transverse	6.20327e-10	1.86399e-07	-6.18518	Cells_EBV-transformed_lymphocytes	1.395e-22	1.28372e-19	-9.77833	NA	NA	NA	1	1	1	0	3	0.876442	6.2191	0.592077	6.42095	0.570076	10.0401	NA	NA	0.38079	5e-10	0.553799	1.35431e-10	0.568626	1.01532e-23	NA	NA	0.791699	7.12598e-08	0.945664	4.60757e-08	0.930931	9.23273e-21	NA	NA
D2HGDH	5e-10	8.25748e-08	-6.2191	Colon_Transverse	6.20327e-10	1.86399e-07	-6.18518	Colon_Sigmoid	1.7066e-16	1.18482e-13	-8.24108	NA	NA	NA	1	1	1	0	3	0.876442	6.2191	0.592077	6.42095	-0.977464	8.74416	NA	NA	0.38079	5e-10	0.553799	1.35431e-10	0.32834	2.24672e-18	NA	NA	0.791699	7.12598e-08	0.945664	4.60757e-08	0.867025	1.50003e-15	NA	NA
D2HGDH	5e-10	8.25748e-08	-6.2191	Colon_Transverse	6.20327e-10	1.86399e-07	-6.18518	Colon_Transverse	1.395e-22	1.25173e-19	-9.77833	NA	NA	NA	1	1	1	0	3	0.876442	6.2191	0.592077	6.42095	0.584884	10.0401	NA	NA	0.38079	5e-10	0.553799	1.35431e-10	0.558626	1.01532e-23	NA	NA	0.791699	7.12598e-08	0.945664	4.60757e-08	0.932833	1.03029e-20	NA	NA
D2HGDH	5e-10	8.25748e-08	-6.2191	Colon_Transverse	6.20327e-10	1.86399e-07	-6.18518	Esophagus_Gastroesophageal_Junction	1.395e-22	1.20618e-19	-9.77833	NA	NA	NA	1	1	1	0	3	0.876442	6.2191	0.592077	6.42095	0.585517	10.0401	NA	NA	0.38079	5e-10	0.553799	1.35431e-10	0.5582	1.01532e-23	NA	NA	0.791699	7.12598e-08	0.945664	4.60757e-08	0.934274	8.20402e-21	NA	NA
D2HGDH	5e-10	8.25748e-08	-6.2191	Colon_Transverse	6.20327e-10	1.86399e-07	-6.18518	Esophagus_Mucosa	5.93101e-23	4.94421e-20	-9.86453	NA	NA	NA	1	1	1	0	3	0.876442	6.2191	0.592077	6.42095	0.600426	10.1338	NA	NA	0.38079	5e-10	0.553799	1.35431e-10	0.548223	3.91179e-24	NA	NA	0.791699	7.12598e-08	0.945664	4.60757e-08	0.933055	4.08963e-21	NA	NA
D2HGDH	5e-10	8.25748e-08	-6.2191	Colon_Transverse	6.20327e-10	1.86399e-07	-6.18518	Heart_Atrial_Appendage	1.395e-22	1.17897e-19	-9.77833	NA	NA	NA	1	1	1	0	3	0.876442	6.2191	0.592077	6.42095	0.570076	10.0401	NA	NA	0.38079	5e-10	0.553799	1.35431e-10	0.568626	1.01532e-23	NA	NA	0.791699	7.12598e-08	0.945664	4.60757e-08	0.938311	1.0032e-20	NA	NA
D2HGDH	5e-10	8.25748e-08	-6.2191	Colon_Transverse	6.20327e-10	1.86399e-07	-6.18518	Heart_Left_Ventricle	1.72323e-05	0.00141039	4.29803	NA	NA	NA	1	1	1	0	3	0.876442	6.2191	0.592077	6.42095	-0.158996	-4.39118	NA	NA	0.38079	5e-10	0.553799	1.35431e-10	0.873672	1.12735e-05	NA	NA	0.791699	7.12598e-08	0.945664	4.60757e-08	0.984254	0.000879489	NA	NA
D2HGDH	5e-10	8.25748e-08	-6.2191	Colon_Transverse	6.20327e-10	1.86399e-07	-6.18518	Kidney_Cortex	1.395e-22	2.63794e-19	-9.77833	NA	NA	NA	1	1	1	0	3	0.876442	6.2191	0.592077	6.42095	0.570076	10.0401	NA	NA	0.38079	5e-10	0.553799	1.35431e-10	0.568626	1.01532e-23	NA	NA	0.791699	7.12598e-08	0.945664	4.60757e-08	0.936599	1.88077e-20	NA	NA
D2HGDH	5e-10	8.25748e-08	-6.2191	Colon_Transverse	6.20327e-10	1.86399e-07	-6.18518	Liver	1.395e-22	1.59467e-19	-9.77833	NA	NA	NA	1	1	1	0	3	0.876442	6.2191	0.592077	6.42095	0.588368	10.0401	NA	NA	0.38079	5e-10	0.553799	1.35431e-10	0.556285	1.01532e-23	NA	NA	0.791699	7.12598e-08	0.945664	4.60757e-08	0.923018	1.0507e-20	NA	NA
D2HGDH	5e-10	8.25748e-08	-6.2191	Colon_Transverse	6.20327e-10	1.86399e-07	-6.18518	Lung	5.93101e-23	6.19621e-20	-9.86453	NA	NA	NA	1	1	1	0	3	0.876442	6.2191	0.592077	6.42095	0.803369	10.1338	NA	NA	0.38079	5e-10	0.553799	1.35431e-10	0.421762	3.91179e-24	NA	NA	0.791699	7.12598e-08	0.945664	4.60757e-08	0.888508	4.05698e-21	NA	NA
D2HGDH	5e-10	8.25748e-08	-6.2191	Colon_Transverse	6.20327e-10	1.86399e-07	-6.18518	Minor_Salivary_Gland	1.395e-22	1.97294e-19	-9.77833	NA	NA	NA	1	1	1	0	3	0.876442	6.2191	0.592077	6.42095	0.570076	10.0401	NA	NA	0.38079	5e-10	0.553799	1.35431e-10	0.568626	1.01532e-23	NA	NA	0.791699	7.12598e-08	0.945664	4.60757e-08	0.935312	1.35397e-20	NA	NA
D2HGDH	5e-10	8.25748e-08	-6.2191	Colon_Transverse	6.20327e-10	1.86399e-07	-6.18518	Ovary	7.95313e-12	3.1243e-09	-6.83939	NA	NA	NA	1	1	1	0	3	0.876442	6.2191	0.592077	6.42095	-0.2099	6.90124	NA	NA	0.38079	5e-10	0.553799	1.35431e-10	0.833746	5.15515e-12	NA	NA	0.791699	7.12598e-08	0.945664	4.60757e-08	0.978898	1.88447e-09	NA	NA
D2HGDH	5e-10	8.25748e-08	-6.2191	Colon_Transverse	6.20327e-10	1.86399e-07	-6.18518	Pancreas	4.24486e-15	2.4745e-12	7.84748	NA	NA	NA	1	1	1	0	3	0.876442	6.2191	0.592077	6.42095	-0.682575	-8.10608	NA	NA	0.38079	5e-10	0.553799	1.35431e-10	0.494876	5.22811e-16	NA	NA	0.791699	7.12598e-08	0.945664	4.60757e-08	0.916301	2.92057e-13	NA	NA
D2HGDH	5e-10	8.25748e-08	-6.2191	Colon_Transverse	6.20327e-10	1.86399e-07	-6.18518	Pituitary	1.395e-22	1.4787e-19	9.77833	NA	NA	NA	1	1	1	0	3	0.876442	6.2191	0.592077	6.42095	-0.812741	-10.0401	NA	NA	0.38079	5e-10	0.553799	1.35431e-10	0.416367	1.01532e-23	NA	NA	0.791699	7.12598e-08	0.945664	4.60757e-08	0.903275	9.71079e-21	NA	NA
D2HGDH	5e-10	8.25748e-08	-6.2191	Colon_Transverse	6.20327e-10	1.86399e-07	-6.18518	Prostate	1.395e-22	1.2495e-19	-9.77833	NA	NA	NA	1	1	1	0	3	0.876442	6.2191	0.592077	6.42095	0.570076	10.0401	NA	NA	0.38079	5e-10	0.553799	1.35431e-10	0.568626	1.01532e-23	NA	NA	0.791699	7.12598e-08	0.945664	4.60757e-08	0.937218	9.76974e-21	NA	NA
D2HGDH	5e-10	8.25748e-08	-6.2191	Colon_Transverse	6.20327e-10	1.86399e-07	-6.18518	Skin_Not_Sun_Exposed_Suprapubic	4.24486e-15	2.8717e-12	-7.84748	NA	NA	NA	1	1	1	0	3	0.876442	6.2191	0.592077	6.42095	-0.20077	2.65283	NA	NA	0.38079	5e-10	0.553799	1.35431e-10	0.840878	0.00798194	NA	NA	0.791699	7.12598e-08	0.945664	4.60757e-08	0.981719	0.102895	NA	NA
D2HGDH	5e-10	8.25748e-08	-6.2191	Colon_Transverse	6.20327e-10	1.86399e-07	-6.18518	Skin_Sun_Exposed_Lower_leg	1.395e-22	1.08302e-19	9.77833	NA	NA	NA	1	1	1	0	3	0.876442	6.2191	0.592077	6.42095	-1.05585	-10.0401	NA	NA	0.38079	5e-10	0.553799	1.35431e-10	0.291038	1.01532e-23	NA	NA	0.791699	7.12598e-08	0.945664	4.60757e-08	0.848474	8.5642e-21	NA	NA
D2HGDH	5e-10	8.25748e-08	-6.2191	Colon_Transverse	6.20327e-10	1.86399e-07	-6.18518	Small_Intestine_Terminal_Ileum	1.395e-22	1.45987e-19	-9.77833	NA	NA	NA	1	1	1	0	3	0.876442	6.2191	0.592077	6.42095	0.589413	10.0401	NA	NA	0.38079	5e-10	0.553799	1.35431e-10	0.555584	1.01532e-23	NA	NA	0.791699	7.12598e-08	0.945664	4.60757e-08	0.934431	1.0712e-20	NA	NA
D2HGDH	5e-10	8.25748e-08	-6.2191	Colon_Transverse	6.20327e-10	1.86399e-07	-6.18518	Spleen	5.93101e-23	5.89725e-20	-9.86453	NA	NA	NA	1	1	1	0	3	0.876442	6.2191	0.592077	6.42095	0.59442	10.1338	NA	NA	0.38079	5e-10	0.553799	1.35431e-10	0.552232	3.91179e-24	NA	NA	0.791699	7.12598e-08	0.945664	4.60757e-08	0.927085	3.59631e-21	NA	NA
D2HGDH	5e-10	8.25748e-08	-6.2191	Colon_Transverse	6.20327e-10	1.86399e-07	-6.18518	Stomach	5.93101e-23	6.31599e-20	-9.86453	NA	NA	NA	1	1	1	0	3	0.876442	6.2191	0.592077	6.42095	0.609335	10.1338	NA	NA	0.38079	5e-10	0.553799	1.35431e-10	0.542302	3.91179e-24	NA	NA	0.791699	7.12598e-08	0.945664	4.60757e-08	0.935259	4.27303e-21	NA	NA
D2HGDH	5e-10	8.25748e-08	-6.2191	Colon_Transverse	6.20327e-10	1.86399e-07	-6.18518	Testis	5.93101e-23	6.83861e-20	-9.86453	NA	NA	NA	1	1	1	0	3	0.876442	6.2191	0.592077	6.42095	0.59442	10.1338	NA	NA	0.38079	5e-10	0.553799	1.35431e-10	0.552232	3.91179e-24	NA	NA	0.791699	7.12598e-08	0.945664	4.60757e-08	0.935794	3.95228e-21	NA	NA
D2HGDH	5e-10	8.25748e-08	-6.2191	Colon_Transverse	6.20327e-10	1.86399e-07	-6.18518	Thyroid	4.24486e-15	2.44838e-12	-7.84748	NA	NA	NA	1	1	1	0	3	0.876442	6.2191	0.592077	6.42095	-0.268448	2.22007	NA	NA	0.38079	5e-10	0.553799	1.35431e-10	0.788355	0.0264141	NA	NA	0.791699	7.12598e-08	0.945664	4.60757e-08	0.971977	0.207237	NA	NA
D2HGDH	5e-10	8.25748e-08	-6.2191	Colon_Transverse	6.20327e-10	1.86399e-07	-6.18518	Uterus	1.72323e-05	0.00132046	4.29803	NA	NA	NA	1	1	1	0	3	0.876442	6.2191	0.592077	6.42095	0.0602215	-4.39118	NA	NA	0.38079	5e-10	0.553799	1.35431e-10	0.951979	1.12735e-05	NA	NA	0.791699	7.12598e-08	0.945664	4.60757e-08	0.994749	0.000807053	NA	NA
D2HGDH	5e-10	8.25748e-08	-6.2191	Colon_Transverse	6.20327e-10	1.86399e-07	-6.18518	Vagina	5.93101e-23	7.31294e-20	-9.86453	NA	NA	NA	1	1	1	0	3	0.876442	6.2191	0.592077	6.42095	-0.391876	10.1338	NA	NA	0.38079	5e-10	0.553799	1.35431e-10	0.69515	3.91179e-24	NA	NA	0.791699	7.12598e-08	0.945664	4.60757e-08	0.956898	4.46132e-21	NA	NA
D2HGDH	5e-10	8.25748e-08	-6.2191	Colon_Transverse	6.20327e-10	1.86399e-07	-6.18518	Whole_Blood	5.93101e-23	4.71189e-20	-9.86453	NA	NA	NA	1	1	1	0	3	0.876442	6.2191	0.592077	6.42095	0.726564	9.34366	NA	NA	0.38079	5e-10	0.553799	1.35431e-10	0.467493	9.30637e-21	NA	NA	0.791699	7.12598e-08	0.945664	4.60757e-08	0.904341	6.8928e-18	NA	NA
D2HGDH	5e-10	8.25748e-08	-6.2191	Colon_Transverse	6.20327e-10	1.86399e-07	-6.18518	smultixcan	6.58983e-58	7.50677e-54	-7.51085	NA	NA	NA	1	1	1	0	3	0.876442	6.2191	0.592077	6.42095	0.336795	7.45309	NA	NA	0.38079	5e-10	0.553799	1.35431e-10	0.219086	2.07322e-57	NA	NA	0.791699	7.12598e-08	0.945664	4.60757e-08	0.794398	2.0444e-53	NA	NA
D2HGDH	5e-10	8.25748e-08	-6.2191	Esophagus_Gastroesophageal_Junction	3.04945e-05	0.00226234	4.16974	Adipose_Subcutaneous	1.395e-22	1.37321e-19	9.77833	NA	NA	NA	1	1	1	0	3	0.876442	6.2191	1.34686	4.17239	-0.81187	-10.0401	NA	NA	0.38079	5e-10	0.178026	3.01424e-05	0.416866	1.01532e-23	NA	NA	0.791699	7.12598e-08	0.809857	0.00203925	0.895479	1.15909e-20	NA	NA
D2HGDH	5e-10	8.25748e-08	-6.2191	Esophagus_Gastroesophageal_Junction	3.04945e-05	0.00226234	4.16974	Adipose_Visceral_Omentum	5.93101e-23	5.08769e-20	9.86453	NA	NA	NA	1	1	1	0	3	0.876442	6.2191	1.34686	4.17239	-0.59442	-10.1338	NA	NA	0.38079	5e-10	0.178026	3.01424e-05	0.552232	3.91179e-24	NA	NA	0.791699	7.12598e-08	0.809857	0.00203925	0.926091	3.49629e-21	NA	NA
D2HGDH	5e-10	8.25748e-08	-6.2191	Esophagus_Gastroesophageal_Junction	3.04945e-05	0.00226234	4.16974	Adrenal_Gland	1.395e-22	1.74573e-19	-9.77833	NA	NA	NA	1	1	1	0	3	0.876442	6.2191	1.34686	4.17239	0.570076	10.0401	NA	NA	0.38079	5e-10	0.178026	3.01424e-05	0.568626	1.01532e-23	NA	NA	0.791699	7.12598e-08	0.809857	0.00203925	0.934778	8.57257e-21	NA	NA
D2HGDH	5e-10	8.25748e-08	-6.2191	Esophagus_Gastroesophageal_Junction	3.04945e-05	0.00226234	4.16974	Artery_Aorta	0.000159279	0.00711374	3.77614	NA	NA	NA	1	1	1	0	3	0.876442	6.2191	1.34686	4.17239	-0.0404143	-3.61895	NA	NA	0.38079	5e-10	0.178026	3.01424e-05	0.967763	0.000295795	NA	NA	0.791699	7.12598e-08	0.809857	0.00203925	0.997221	0.0105014	NA	NA
D2HGDH	5e-10	8.25748e-08	-6.2191	Esophagus_Gastroesophageal_Junction	3.04945e-05	0.00226234	4.16974	Artery_Coronary	1.395e-22	1.46352e-19	-9.77833	NA	NA	NA	1	1	1	0	3	0.876442	6.2191	1.34686	4.17239	0.570076	10.0401	NA	NA	0.38079	5e-10	0.178026	3.01424e-05	0.568626	1.01532e-23	NA	NA	0.791699	7.12598e-08	0.809857	0.00203925	0.92921	1.03985e-20	NA	NA
D2HGDH	5e-10	8.25748e-08	-6.2191	Esophagus_Gastroesophageal_Junction	3.04945e-05	0.00226234	4.16974	Artery_Tibial	1.395e-22	1.34697e-19	9.77833	NA	NA	NA	1	1	1	0	3	0.876442	6.2191	1.34686	4.17239	-1.03434	-10.0401	NA	NA	0.38079	5e-10	0.178026	3.01424e-05	0.300979	1.01532e-23	NA	NA	0.791699	7.12598e-08	0.809857	0.00203925	0.844253	1.06192e-20	NA	NA
D2HGDH	5e-10	8.25748e-08	-6.2191	Esophagus_Gastroesophageal_Junction	3.04945e-05	0.00226234	4.16974	Brain_Amygdala	1.395e-22	2.39289e-19	-9.77833	NA	NA	NA	1	1	1	0	3	0.876442	6.2191	1.34686	4.17239	0.570076	10.0401	NA	NA	0.38079	5e-10	0.178026	3.01424e-05	0.568626	1.01532e-23	NA	NA	0.791699	7.12598e-08	0.809857	0.00203925	0.944	1.36546e-20	NA	NA
D2HGDH	5e-10	8.25748e-08	-6.2191	Esophagus_Gastroesophageal_Junction	3.04945e-05	0.00226234	4.16974	Brain_Anterior_cingulate_cortex_BA24	1.395e-22	1.72747e-19	-9.77833	NA	NA	NA	1	1	1	0	3	0.876442	6.2191	1.34686	4.17239	0.570076	10.0401	NA	NA	0.38079	5e-10	0.178026	3.01424e-05	0.568626	1.01532e-23	NA	NA	0.791699	7.12598e-08	0.809857	0.00203925	0.93623	1.14843e-20	NA	NA
D2HGDH	5e-10	8.25748e-08	-6.2191	Esophagus_Gastroesophageal_Junction	3.04945e-05	0.00226234	4.16974	Brain_Caudate_basal_ganglia	1.395e-22	1.31263e-19	-9.77833	NA	NA	NA	1	1	1	0	3	0.876442	6.2191	1.34686	4.17239	0.570076	10.0401	NA	NA	0.38079	5e-10	0.178026	3.01424e-05	0.568626	1.01532e-23	NA	NA	0.791699	7.12598e-08	0.809857	0.00203925	0.936831	1.15959e-20	NA	NA
D2HGDH	5e-10	8.25748e-08	-6.2191	Esophagus_Gastroesophageal_Junction	3.04945e-05	0.00226234	4.16974	Brain_Cerebellar_Hemisphere	5.93101e-23	4.91719e-20	9.86453	NA	NA	NA	1	1	1	0	3	0.876442	6.2191	1.34686	4.17239	-0.59442	-10.1338	NA	NA	0.38079	5e-10	0.178026	3.01424e-05	0.552232	3.91179e-24	NA	NA	0.791699	7.12598e-08	0.809857	0.00203925	0.929081	3.48831e-21	NA	NA
D2HGDH	5e-10	8.25748e-08	-6.2191	Esophagus_Gastroesophageal_Junction	3.04945e-05	0.00226234	4.16974	Brain_Cerebellum	1.395e-22	1.19475e-19	-9.77833	NA	NA	NA	1	1	1	0	3	0.876442	6.2191	1.34686	4.17239	0.570076	10.0401	NA	NA	0.38079	5e-10	0.178026	3.01424e-05	0.568626	1.01532e-23	NA	NA	0.791699	7.12598e-08	0.809857	0.00203925	0.93228	9.07356e-21	NA	NA
D2HGDH	5e-10	8.25748e-08	-6.2191	Esophagus_Gastroesophageal_Junction	3.04945e-05	0.00226234	4.16974	Brain_Cortex	1.395e-22	1.37923e-19	-9.77833	NA	NA	NA	1	1	1	0	3	0.876442	6.2191	1.34686	4.17239	0.570076	10.0401	NA	NA	0.38079	5e-10	0.178026	3.01424e-05	0.568626	1.01532e-23	NA	NA	0.791699	7.12598e-08	0.809857	0.00203925	0.936808	1.03777e-20	NA	NA
D2HGDH	5e-10	8.25748e-08	-6.2191	Esophagus_Gastroesophageal_Junction	3.04945e-05	0.00226234	4.16974	Brain_Frontal_Cortex_BA9	5.93101e-23	5.54091e-20	9.86453	NA	NA	NA	1	1	1	0	3	0.876442	6.2191	1.34686	4.17239	-0.966277	-10.1338	NA	NA	0.38079	5e-10	0.178026	3.01424e-05	0.333906	3.91179e-24	NA	NA	0.791699	7.12598e-08	0.809857	0.00203925	0.865563	3.90553e-21	NA	NA
D2HGDH	5e-10	8.25748e-08	-6.2191	Esophagus_Gastroesophageal_Junction	3.04945e-05	0.00226234	4.16974	Brain_Hippocampus	1.395e-22	3.47116e-19	-9.77833	NA	NA	NA	1	1	1	0	3	0.876442	6.2191	1.34686	4.17239	0.570076	10.0401	NA	NA	0.38079	5e-10	0.178026	3.01424e-05	0.568626	1.01532e-23	NA	NA	0.791699	7.12598e-08	0.809857	0.00203925	0.944249	1.6602e-20	NA	NA
D2HGDH	5e-10	8.25748e-08	-6.2191	Esophagus_Gastroesophageal_Junction	3.04945e-05	0.00226234	4.16974	Brain_Hypothalamus	1.395e-22	2.25757e-19	-9.77833	NA	NA	NA	1	1	1	0	3	0.876442	6.2191	1.34686	4.17239	0.570076	10.0401	NA	NA	0.38079	5e-10	0.178026	3.01424e-05	0.568626	1.01532e-23	NA	NA	0.791699	7.12598e-08	0.809857	0.00203925	0.937212	1.33526e-20	NA	NA
D2HGDH	5e-10	8.25748e-08	-6.2191	Esophagus_Gastroesophageal_Junction	3.04945e-05	0.00226234	4.16974	Brain_Nucleus_accumbens_basal_ganglia	7.33871e-09	1.88184e-06	5.78298	NA	NA	NA	1	1	1	0	3	0.876442	6.2191	1.34686	4.17239	-0.826417	-6.0639	NA	NA	0.38079	5e-10	0.178026	3.01424e-05	0.408567	1.32857e-09	NA	NA	0.791699	7.12598e-08	0.809857	0.00203925	0.889581	3.44126e-07	NA	NA
D2HGDH	5e-10	8.25748e-08	-6.2191	Esophagus_Gastroesophageal_Junction	3.04945e-05	0.00226234	4.16974	Brain_Putamen_basal_ganglia	1.395e-22	2.12528e-19	-9.77833	NA	NA	NA	1	1	1	0	3	0.876442	6.2191	1.34686	4.17239	0.570076	10.0401	NA	NA	0.38079	5e-10	0.178026	3.01424e-05	0.568626	1.01532e-23	NA	NA	0.791699	7.12598e-08	0.809857	0.00203925	0.938332	1.41129e-20	NA	NA
D2HGDH	5e-10	8.25748e-08	-6.2191	Esophagus_Gastroesophageal_Junction	3.04945e-05	0.00226234	4.16974	Brain_Spinal_cord_cervical_c-1	1.395e-22	1.97027e-19	-9.77833	NA	NA	NA	1	1	1	0	3	0.876442	6.2191	1.34686	4.17239	0.570076	10.0401	NA	NA	0.38079	5e-10	0.178026	3.01424e-05	0.568626	1.01532e-23	NA	NA	0.791699	7.12598e-08	0.809857	0.00203925	0.93714	1.5154e-20	NA	NA
D2HGDH	5e-10	8.25748e-08	-6.2191	Esophagus_Gastroesophageal_Junction	3.04945e-05	0.00226234	4.16974	Brain_Substantia_nigra	1.395e-22	2.58668e-19	-9.77833	NA	NA	NA	1	1	1	0	3	0.876442	6.2191	1.34686	4.17239	0.570076	10.0401	NA	NA	0.38079	5e-10	0.178026	3.01424e-05	0.568626	1.01532e-23	NA	NA	0.791699	7.12598e-08	0.809857	0.00203925	0.933432	1.53728e-20	NA	NA
D2HGDH	5e-10	8.25748e-08	-6.2191	Esophagus_Gastroesophageal_Junction	3.04945e-05	0.00226234	4.16974	Breast_Mammary_Tissue	1.96164e-08	3.71093e-06	-5.61535	NA	NA	NA	1	1	1	0	3	0.876442	6.2191	1.34686	4.17239	0.0567385	5.72376	NA	NA	0.38079	5e-10	0.178026	3.01424e-05	0.954754	1.04193e-08	NA	NA	0.791699	7.12598e-08	0.809857	0.00203925	0.996289	1.93294e-06	NA	NA
D2HGDH	5e-10	8.25748e-08	-6.2191	Esophagus_Gastroesophageal_Junction	3.04945e-05	0.00226234	4.16974	Cells_Cultured_fibroblasts	6.1263e-07	7.56552e-05	-4.98719	NA	NA	NA	1	1	1	0	3	0.876442	6.2191	1.34686	4.17239	0.0128114	5.0734	NA	NA	0.38079	5e-10	0.178026	3.01424e-05	0.989778	3.90767e-07	NA	NA	0.791699	7.12598e-08	0.809857	0.00203925	0.999179	4.49934e-05	NA	NA
D2HGDH	5e-10	8.25748e-08	-6.2191	Esophagus_Gastroesophageal_Junction	3.04945e-05	0.00226234	4.16974	Cells_EBV-transformed_lymphocytes	1.395e-22	1.28372e-19	-9.77833	NA	NA	NA	1	1	1	0	3	0.876442	6.2191	1.34686	4.17239	0.570076	10.0401	NA	NA	0.38079	5e-10	0.178026	3.01424e-05	0.568626	1.01532e-23	NA	NA	0.791699	7.12598e-08	0.809857	0.00203925	0.930931	9.23273e-21	NA	NA
D2HGDH	5e-10	8.25748e-08	-6.2191	Esophagus_Gastroesophageal_Junction	3.04945e-05	0.00226234	4.16974	Colon_Sigmoid	1.7066e-16	1.18482e-13	-8.24108	NA	NA	NA	1	1	1	0	3	0.876442	6.2191	1.34686	4.17239	-0.977464	8.74416	NA	NA	0.38079	5e-10	0.178026	3.01424e-05	0.32834	2.24672e-18	NA	NA	0.791699	7.12598e-08	0.809857	0.00203925	0.867025	1.50003e-15	NA	NA
D2HGDH	5e-10	8.25748e-08	-6.2191	Esophagus_Gastroesophageal_Junction	3.04945e-05	0.00226234	4.16974	Colon_Transverse	1.395e-22	1.25173e-19	-9.77833	NA	NA	NA	1	1	1	0	3	0.876442	6.2191	1.34686	4.17239	0.584884	10.0401	NA	NA	0.38079	5e-10	0.178026	3.01424e-05	0.558626	1.01532e-23	NA	NA	0.791699	7.12598e-08	0.809857	0.00203925	0.932833	1.03029e-20	NA	NA
D2HGDH	5e-10	8.25748e-08	-6.2191	Esophagus_Gastroesophageal_Junction	3.04945e-05	0.00226234	4.16974	Esophagus_Gastroesophageal_Junction	1.395e-22	1.20618e-19	-9.77833	NA	NA	NA	1	1	1	0	3	0.876442	6.2191	1.34686	4.17239	0.585517	10.0401	NA	NA	0.38079	5e-10	0.178026	3.01424e-05	0.5582	1.01532e-23	NA	NA	0.791699	7.12598e-08	0.809857	0.00203925	0.934274	8.20402e-21	NA	NA
D2HGDH	5e-10	8.25748e-08	-6.2191	Esophagus_Gastroesophageal_Junction	3.04945e-05	0.00226234	4.16974	Esophagus_Mucosa	5.93101e-23	4.94421e-20	-9.86453	NA	NA	NA	1	1	1	0	3	0.876442	6.2191	1.34686	4.17239	0.600426	10.1338	NA	NA	0.38079	5e-10	0.178026	3.01424e-05	0.548223	3.91179e-24	NA	NA	0.791699	7.12598e-08	0.809857	0.00203925	0.933055	4.08963e-21	NA	NA
D2HGDH	5e-10	8.25748e-08	-6.2191	Esophagus_Gastroesophageal_Junction	3.04945e-05	0.00226234	4.16974	Heart_Atrial_Appendage	1.395e-22	1.17897e-19	-9.77833	NA	NA	NA	1	1	1	0	3	0.876442	6.2191	1.34686	4.17239	0.570076	10.0401	NA	NA	0.38079	5e-10	0.178026	3.01424e-05	0.568626	1.01532e-23	NA	NA	0.791699	7.12598e-08	0.809857	0.00203925	0.938311	1.0032e-20	NA	NA
D2HGDH	5e-10	8.25748e-08	-6.2191	Esophagus_Gastroesophageal_Junction	3.04945e-05	0.00226234	4.16974	Heart_Left_Ventricle	1.72323e-05	0.00141039	4.29803	NA	NA	NA	1	1	1	0	3	0.876442	6.2191	1.34686	4.17239	-0.158996	-4.39118	NA	NA	0.38079	5e-10	0.178026	3.01424e-05	0.873672	1.12735e-05	NA	NA	0.791699	7.12598e-08	0.809857	0.00203925	0.984254	0.000879489	NA	NA
D2HGDH	5e-10	8.25748e-08	-6.2191	Esophagus_Gastroesophageal_Junction	3.04945e-05	0.00226234	4.16974	Kidney_Cortex	1.395e-22	2.63794e-19	-9.77833	NA	NA	NA	1	1	1	0	3	0.876442	6.2191	1.34686	4.17239	0.570076	10.0401	NA	NA	0.38079	5e-10	0.178026	3.01424e-05	0.568626	1.01532e-23	NA	NA	0.791699	7.12598e-08	0.809857	0.00203925	0.936599	1.88077e-20	NA	NA
D2HGDH	5e-10	8.25748e-08	-6.2191	Esophagus_Gastroesophageal_Junction	3.04945e-05	0.00226234	4.16974	Liver	1.395e-22	1.59467e-19	-9.77833	NA	NA	NA	1	1	1	0	3	0.876442	6.2191	1.34686	4.17239	0.588368	10.0401	NA	NA	0.38079	5e-10	0.178026	3.01424e-05	0.556285	1.01532e-23	NA	NA	0.791699	7.12598e-08	0.809857	0.00203925	0.923018	1.0507e-20	NA	NA
D2HGDH	5e-10	8.25748e-08	-6.2191	Esophagus_Gastroesophageal_Junction	3.04945e-05	0.00226234	4.16974	Lung	5.93101e-23	6.19621e-20	-9.86453	NA	NA	NA	1	1	1	0	3	0.876442	6.2191	1.34686	4.17239	0.803369	10.1338	NA	NA	0.38079	5e-10	0.178026	3.01424e-05	0.421762	3.91179e-24	NA	NA	0.791699	7.12598e-08	0.809857	0.00203925	0.888508	4.05698e-21	NA	NA
D2HGDH	5e-10	8.25748e-08	-6.2191	Esophagus_Gastroesophageal_Junction	3.04945e-05	0.00226234	4.16974	Minor_Salivary_Gland	1.395e-22	1.97294e-19	-9.77833	NA	NA	NA	1	1	1	0	3	0.876442	6.2191	1.34686	4.17239	0.570076	10.0401	NA	NA	0.38079	5e-10	0.178026	3.01424e-05	0.568626	1.01532e-23	NA	NA	0.791699	7.12598e-08	0.809857	0.00203925	0.935312	1.35397e-20	NA	NA
D2HGDH	5e-10	8.25748e-08	-6.2191	Esophagus_Gastroesophageal_Junction	3.04945e-05	0.00226234	4.16974	Ovary	7.95313e-12	3.1243e-09	-6.83939	NA	NA	NA	1	1	1	0	3	0.876442	6.2191	1.34686	4.17239	-0.2099	6.90124	NA	NA	0.38079	5e-10	0.178026	3.01424e-05	0.833746	5.15515e-12	NA	NA	0.791699	7.12598e-08	0.809857	0.00203925	0.978898	1.88447e-09	NA	NA
D2HGDH	5e-10	8.25748e-08	-6.2191	Esophagus_Gastroesophageal_Junction	3.04945e-05	0.00226234	4.16974	Pancreas	4.24486e-15	2.4745e-12	7.84748	NA	NA	NA	1	1	1	0	3	0.876442	6.2191	1.34686	4.17239	-0.682575	-8.10608	NA	NA	0.38079	5e-10	0.178026	3.01424e-05	0.494876	5.22811e-16	NA	NA	0.791699	7.12598e-08	0.809857	0.00203925	0.916301	2.92057e-13	NA	NA
D2HGDH	5e-10	8.25748e-08	-6.2191	Esophagus_Gastroesophageal_Junction	3.04945e-05	0.00226234	4.16974	Pituitary	1.395e-22	1.4787e-19	9.77833	NA	NA	NA	1	1	1	0	3	0.876442	6.2191	1.34686	4.17239	-0.812741	-10.0401	NA	NA	0.38079	5e-10	0.178026	3.01424e-05	0.416367	1.01532e-23	NA	NA	0.791699	7.12598e-08	0.809857	0.00203925	0.903275	9.71079e-21	NA	NA
D2HGDH	5e-10	8.25748e-08	-6.2191	Esophagus_Gastroesophageal_Junction	3.04945e-05	0.00226234	4.16974	Prostate	1.395e-22	1.2495e-19	-9.77833	NA	NA	NA	1	1	1	0	3	0.876442	6.2191	1.34686	4.17239	0.570076	10.0401	NA	NA	0.38079	5e-10	0.178026	3.01424e-05	0.568626	1.01532e-23	NA	NA	0.791699	7.12598e-08	0.809857	0.00203925	0.937218	9.76974e-21	NA	NA
D2HGDH	5e-10	8.25748e-08	-6.2191	Esophagus_Gastroesophageal_Junction	3.04945e-05	0.00226234	4.16974	Skin_Not_Sun_Exposed_Suprapubic	4.24486e-15	2.8717e-12	-7.84748	NA	NA	NA	1	1	1	0	3	0.876442	6.2191	1.34686	4.17239	-0.20077	2.65283	NA	NA	0.38079	5e-10	0.178026	3.01424e-05	0.840878	0.00798194	NA	NA	0.791699	7.12598e-08	0.809857	0.00203925	0.981719	0.102895	NA	NA
D2HGDH	5e-10	8.25748e-08	-6.2191	Esophagus_Gastroesophageal_Junction	3.04945e-05	0.00226234	4.16974	Skin_Sun_Exposed_Lower_leg	1.395e-22	1.08302e-19	9.77833	NA	NA	NA	1	1	1	0	3	0.876442	6.2191	1.34686	4.17239	-1.05585	-10.0401	NA	NA	0.38079	5e-10	0.178026	3.01424e-05	0.291038	1.01532e-23	NA	NA	0.791699	7.12598e-08	0.809857	0.00203925	0.848474	8.5642e-21	NA	NA
D2HGDH	5e-10	8.25748e-08	-6.2191	Esophagus_Gastroesophageal_Junction	3.04945e-05	0.00226234	4.16974	Small_Intestine_Terminal_Ileum	1.395e-22	1.45987e-19	-9.77833	NA	NA	NA	1	1	1	0	3	0.876442	6.2191	1.34686	4.17239	0.589413	10.0401	NA	NA	0.38079	5e-10	0.178026	3.01424e-05	0.555584	1.01532e-23	NA	NA	0.791699	7.12598e-08	0.809857	0.00203925	0.934431	1.0712e-20	NA	NA
D2HGDH	5e-10	8.25748e-08	-6.2191	Esophagus_Gastroesophageal_Junction	3.04945e-05	0.00226234	4.16974	Spleen	5.93101e-23	5.89725e-20	-9.86453	NA	NA	NA	1	1	1	0	3	0.876442	6.2191	1.34686	4.17239	0.59442	10.1338	NA	NA	0.38079	5e-10	0.178026	3.01424e-05	0.552232	3.91179e-24	NA	NA	0.791699	7.12598e-08	0.809857	0.00203925	0.927085	3.59631e-21	NA	NA
D2HGDH	5e-10	8.25748e-08	-6.2191	Esophagus_Gastroesophageal_Junction	3.04945e-05	0.00226234	4.16974	Stomach	5.93101e-23	6.31599e-20	-9.86453	NA	NA	NA	1	1	1	0	3	0.876442	6.2191	1.34686	4.17239	0.609335	10.1338	NA	NA	0.38079	5e-10	0.178026	3.01424e-05	0.542302	3.91179e-24	NA	NA	0.791699	7.12598e-08	0.809857	0.00203925	0.935259	4.27303e-21	NA	NA
D2HGDH	5e-10	8.25748e-08	-6.2191	Esophagus_Gastroesophageal_Junction	3.04945e-05	0.00226234	4.16974	Testis	5.93101e-23	6.83861e-20	-9.86453	NA	NA	NA	1	1	1	0	3	0.876442	6.2191	1.34686	4.17239	0.59442	10.1338	NA	NA	0.38079	5e-10	0.178026	3.01424e-05	0.552232	3.91179e-24	NA	NA	0.791699	7.12598e-08	0.809857	0.00203925	0.935794	3.95228e-21	NA	NA
D2HGDH	5e-10	8.25748e-08	-6.2191	Esophagus_Gastroesophageal_Junction	3.04945e-05	0.00226234	4.16974	Thyroid	4.24486e-15	2.44838e-12	-7.84748	NA	NA	NA	1	1	1	0	3	0.876442	6.2191	1.34686	4.17239	-0.268448	2.22007	NA	NA	0.38079	5e-10	0.178026	3.01424e-05	0.788355	0.0264141	NA	NA	0.791699	7.12598e-08	0.809857	0.00203925	0.971977	0.207237	NA	NA
D2HGDH	5e-10	8.25748e-08	-6.2191	Esophagus_Gastroesophageal_Junction	3.04945e-05	0.00226234	4.16974	Uterus	1.72323e-05	0.00132046	4.29803	NA	NA	NA	1	1	1	0	3	0.876442	6.2191	1.34686	4.17239	0.0602215	-4.39118	NA	NA	0.38079	5e-10	0.178026	3.01424e-05	0.951979	1.12735e-05	NA	NA	0.791699	7.12598e-08	0.809857	0.00203925	0.994749	0.000807053	NA	NA
D2HGDH	5e-10	8.25748e-08	-6.2191	Esophagus_Gastroesophageal_Junction	3.04945e-05	0.00226234	4.16974	Vagina	5.93101e-23	7.31294e-20	-9.86453	NA	NA	NA	1	1	1	0	3	0.876442	6.2191	1.34686	4.17239	-0.391876	10.1338	NA	NA	0.38079	5e-10	0.178026	3.01424e-05	0.69515	3.91179e-24	NA	NA	0.791699	7.12598e-08	0.809857	0.00203925	0.956898	4.46132e-21	NA	NA
D2HGDH	5e-10	8.25748e-08	-6.2191	Esophagus_Gastroesophageal_Junction	3.04945e-05	0.00226234	4.16974	Whole_Blood	5.93101e-23	4.71189e-20	-9.86453	NA	NA	NA	1	1	1	0	3	0.876442	6.2191	1.34686	4.17239	0.726564	9.34366	NA	NA	0.38079	5e-10	0.178026	3.01424e-05	0.467493	9.30637e-21	NA	NA	0.791699	7.12598e-08	0.809857	0.00203925	0.904341	6.8928e-18	NA	NA
D2HGDH	5e-10	8.25748e-08	-6.2191	Esophagus_Gastroesophageal_Junction	3.04945e-05	0.00226234	4.16974	smultixcan	6.58983e-58	7.50677e-54	-7.51085	NA	NA	NA	1	1	1	0	3	0.876442	6.2191	1.34686	4.17239	0.336795	7.45309	NA	NA	0.38079	5e-10	0.178026	3.01424e-05	0.219086	2.07322e-57	NA	NA	0.791699	7.12598e-08	0.809857	0.00203925	0.794398	2.0444e-53	NA	NA
D2HGDH	5e-10	8.25748e-08	-6.2191	Esophagus_Mucosa	2.02759e-05	0.00164999	4.26183	Adipose_Subcutaneous	1.395e-22	1.37321e-19	9.77833	NA	NA	NA	1	1	1	0	3	0.876442	6.2191	1.20084	-4.34615	-0.81187	-10.0401	NA	NA	0.38079	5e-10	0.229814	1.38551e-05	0.416866	1.01532e-23	NA	NA	0.791699	7.12598e-08	0.826166	0.00112615	0.895479	1.15909e-20	NA	NA
D2HGDH	5e-10	8.25748e-08	-6.2191	Esophagus_Mucosa	2.02759e-05	0.00164999	4.26183	Adipose_Visceral_Omentum	5.93101e-23	5.08769e-20	9.86453	NA	NA	NA	1	1	1	0	3	0.876442	6.2191	1.20084	-4.34615	-0.59442	-10.1338	NA	NA	0.38079	5e-10	0.229814	1.38551e-05	0.552232	3.91179e-24	NA	NA	0.791699	7.12598e-08	0.826166	0.00112615	0.926091	3.49629e-21	NA	NA
D2HGDH	5e-10	8.25748e-08	-6.2191	Esophagus_Mucosa	2.02759e-05	0.00164999	4.26183	Adrenal_Gland	1.395e-22	1.74573e-19	-9.77833	NA	NA	NA	1	1	1	0	3	0.876442	6.2191	1.20084	-4.34615	0.570076	10.0401	NA	NA	0.38079	5e-10	0.229814	1.38551e-05	0.568626	1.01532e-23	NA	NA	0.791699	7.12598e-08	0.826166	0.00112615	0.934778	8.57257e-21	NA	NA
D2HGDH	5e-10	8.25748e-08	-6.2191	Esophagus_Mucosa	2.02759e-05	0.00164999	4.26183	Artery_Aorta	0.000159279	0.00711374	3.77614	NA	NA	NA	1	1	1	0	3	0.876442	6.2191	1.20084	-4.34615	-0.0404143	-3.61895	NA	NA	0.38079	5e-10	0.229814	1.38551e-05	0.967763	0.000295795	NA	NA	0.791699	7.12598e-08	0.826166	0.00112615	0.997221	0.0105014	NA	NA
D2HGDH	5e-10	8.25748e-08	-6.2191	Esophagus_Mucosa	2.02759e-05	0.00164999	4.26183	Artery_Coronary	1.395e-22	1.46352e-19	-9.77833	NA	NA	NA	1	1	1	0	3	0.876442	6.2191	1.20084	-4.34615	0.570076	10.0401	NA	NA	0.38079	5e-10	0.229814	1.38551e-05	0.568626	1.01532e-23	NA	NA	0.791699	7.12598e-08	0.826166	0.00112615	0.92921	1.03985e-20	NA	NA
D2HGDH	5e-10	8.25748e-08	-6.2191	Esophagus_Mucosa	2.02759e-05	0.00164999	4.26183	Artery_Tibial	1.395e-22	1.34697e-19	9.77833	NA	NA	NA	1	1	1	0	3	0.876442	6.2191	1.20084	-4.34615	-1.03434	-10.0401	NA	NA	0.38079	5e-10	0.229814	1.38551e-05	0.300979	1.01532e-23	NA	NA	0.791699	7.12598e-08	0.826166	0.00112615	0.844253	1.06192e-20	NA	NA
D2HGDH	5e-10	8.25748e-08	-6.2191	Esophagus_Mucosa	2.02759e-05	0.00164999	4.26183	Brain_Amygdala	1.395e-22	2.39289e-19	-9.77833	NA	NA	NA	1	1	1	0	3	0.876442	6.2191	1.20084	-4.34615	0.570076	10.0401	NA	NA	0.38079	5e-10	0.229814	1.38551e-05	0.568626	1.01532e-23	NA	NA	0.791699	7.12598e-08	0.826166	0.00112615	0.944	1.36546e-20	NA	NA
D2HGDH	5e-10	8.25748e-08	-6.2191	Esophagus_Mucosa	2.02759e-05	0.00164999	4.26183	Brain_Anterior_cingulate_cortex_BA24	1.395e-22	1.72747e-19	-9.77833	NA	NA	NA	1	1	1	0	3	0.876442	6.2191	1.20084	-4.34615	0.570076	10.0401	NA	NA	0.38079	5e-10	0.229814	1.38551e-05	0.568626	1.01532e-23	NA	NA	0.791699	7.12598e-08	0.826166	0.00112615	0.93623	1.14843e-20	NA	NA
D2HGDH	5e-10	8.25748e-08	-6.2191	Esophagus_Mucosa	2.02759e-05	0.00164999	4.26183	Brain_Caudate_basal_ganglia	1.395e-22	1.31263e-19	-9.77833	NA	NA	NA	1	1	1	0	3	0.876442	6.2191	1.20084	-4.34615	0.570076	10.0401	NA	NA	0.38079	5e-10	0.229814	1.38551e-05	0.568626	1.01532e-23	NA	NA	0.791699	7.12598e-08	0.826166	0.00112615	0.936831	1.15959e-20	NA	NA
D2HGDH	5e-10	8.25748e-08	-6.2191	Esophagus_Mucosa	2.02759e-05	0.00164999	4.26183	Brain_Cerebellar_Hemisphere	5.93101e-23	4.91719e-20	9.86453	NA	NA	NA	1	1	1	0	3	0.876442	6.2191	1.20084	-4.34615	-0.59442	-10.1338	NA	NA	0.38079	5e-10	0.229814	1.38551e-05	0.552232	3.91179e-24	NA	NA	0.791699	7.12598e-08	0.826166	0.00112615	0.929081	3.48831e-21	NA	NA
D2HGDH	5e-10	8.25748e-08	-6.2191	Esophagus_Mucosa	2.02759e-05	0.00164999	4.26183	Brain_Cerebellum	1.395e-22	1.19475e-19	-9.77833	NA	NA	NA	1	1	1	0	3	0.876442	6.2191	1.20084	-4.34615	0.570076	10.0401	NA	NA	0.38079	5e-10	0.229814	1.38551e-05	0.568626	1.01532e-23	NA	NA	0.791699	7.12598e-08	0.826166	0.00112615	0.93228	9.07356e-21	NA	NA
D2HGDH	5e-10	8.25748e-08	-6.2191	Esophagus_Mucosa	2.02759e-05	0.00164999	4.26183	Brain_Cortex	1.395e-22	1.37923e-19	-9.77833	NA	NA	NA	1	1	1	0	3	0.876442	6.2191	1.20084	-4.34615	0.570076	10.0401	NA	NA	0.38079	5e-10	0.229814	1.38551e-05	0.568626	1.01532e-23	NA	NA	0.791699	7.12598e-08	0.826166	0.00112615	0.936808	1.03777e-20	NA	NA
D2HGDH	5e-10	8.25748e-08	-6.2191	Esophagus_Mucosa	2.02759e-05	0.00164999	4.26183	Brain_Frontal_Cortex_BA9	5.93101e-23	5.54091e-20	9.86453	NA	NA	NA	1	1	1	0	3	0.876442	6.2191	1.20084	-4.34615	-0.966277	-10.1338	NA	NA	0.38079	5e-10	0.229814	1.38551e-05	0.333906	3.91179e-24	NA	NA	0.791699	7.12598e-08	0.826166	0.00112615	0.865563	3.90553e-21	NA	NA
D2HGDH	5e-10	8.25748e-08	-6.2191	Esophagus_Mucosa	2.02759e-05	0.00164999	4.26183	Brain_Hippocampus	1.395e-22	3.47116e-19	-9.77833	NA	NA	NA	1	1	1	0	3	0.876442	6.2191	1.20084	-4.34615	0.570076	10.0401	NA	NA	0.38079	5e-10	0.229814	1.38551e-05	0.568626	1.01532e-23	NA	NA	0.791699	7.12598e-08	0.826166	0.00112615	0.944249	1.6602e-20	NA	NA
D2HGDH	5e-10	8.25748e-08	-6.2191	Esophagus_Mucosa	2.02759e-05	0.00164999	4.26183	Brain_Hypothalamus	1.395e-22	2.25757e-19	-9.77833	NA	NA	NA	1	1	1	0	3	0.876442	6.2191	1.20084	-4.34615	0.570076	10.0401	NA	NA	0.38079	5e-10	0.229814	1.38551e-05	0.568626	1.01532e-23	NA	NA	0.791699	7.12598e-08	0.826166	0.00112615	0.937212	1.33526e-20	NA	NA
D2HGDH	5e-10	8.25748e-08	-6.2191	Esophagus_Mucosa	2.02759e-05	0.00164999	4.26183	Brain_Nucleus_accumbens_basal_ganglia	7.33871e-09	1.88184e-06	5.78298	NA	NA	NA	1	1	1	0	3	0.876442	6.2191	1.20084	-4.34615	-0.826417	-6.0639	NA	NA	0.38079	5e-10	0.229814	1.38551e-05	0.408567	1.32857e-09	NA	NA	0.791699	7.12598e-08	0.826166	0.00112615	0.889581	3.44126e-07	NA	NA
D2HGDH	5e-10	8.25748e-08	-6.2191	Esophagus_Mucosa	2.02759e-05	0.00164999	4.26183	Brain_Putamen_basal_ganglia	1.395e-22	2.12528e-19	-9.77833	NA	NA	NA	1	1	1	0	3	0.876442	6.2191	1.20084	-4.34615	0.570076	10.0401	NA	NA	0.38079	5e-10	0.229814	1.38551e-05	0.568626	1.01532e-23	NA	NA	0.791699	7.12598e-08	0.826166	0.00112615	0.938332	1.41129e-20	NA	NA
D2HGDH	5e-10	8.25748e-08	-6.2191	Esophagus_Mucosa	2.02759e-05	0.00164999	4.26183	Brain_Spinal_cord_cervical_c-1	1.395e-22	1.97027e-19	-9.77833	NA	NA	NA	1	1	1	0	3	0.876442	6.2191	1.20084	-4.34615	0.570076	10.0401	NA	NA	0.38079	5e-10	0.229814	1.38551e-05	0.568626	1.01532e-23	NA	NA	0.791699	7.12598e-08	0.826166	0.00112615	0.93714	1.5154e-20	NA	NA
D2HGDH	5e-10	8.25748e-08	-6.2191	Esophagus_Mucosa	2.02759e-05	0.00164999	4.26183	Brain_Substantia_nigra	1.395e-22	2.58668e-19	-9.77833	NA	NA	NA	1	1	1	0	3	0.876442	6.2191	1.20084	-4.34615	0.570076	10.0401	NA	NA	0.38079	5e-10	0.229814	1.38551e-05	0.568626	1.01532e-23	NA	NA	0.791699	7.12598e-08	0.826166	0.00112615	0.933432	1.53728e-20	NA	NA
D2HGDH	5e-10	8.25748e-08	-6.2191	Esophagus_Mucosa	2.02759e-05	0.00164999	4.26183	Breast_Mammary_Tissue	1.96164e-08	3.71093e-06	-5.61535	NA	NA	NA	1	1	1	0	3	0.876442	6.2191	1.20084	-4.34615	0.0567385	5.72376	NA	NA	0.38079	5e-10	0.229814	1.38551e-05	0.954754	1.04193e-08	NA	NA	0.791699	7.12598e-08	0.826166	0.00112615	0.996289	1.93294e-06	NA	NA
D2HGDH	5e-10	8.25748e-08	-6.2191	Esophagus_Mucosa	2.02759e-05	0.00164999	4.26183	Cells_Cultured_fibroblasts	6.1263e-07	7.56552e-05	-4.98719	NA	NA	NA	1	1	1	0	3	0.876442	6.2191	1.20084	-4.34615	0.0128114	5.0734	NA	NA	0.38079	5e-10	0.229814	1.38551e-05	0.989778	3.90767e-07	NA	NA	0.791699	7.12598e-08	0.826166	0.00112615	0.999179	4.49934e-05	NA	NA
D2HGDH	5e-10	8.25748e-08	-6.2191	Esophagus_Mucosa	2.02759e-05	0.00164999	4.26183	Cells_EBV-transformed_lymphocytes	1.395e-22	1.28372e-19	-9.77833	NA	NA	NA	1	1	1	0	3	0.876442	6.2191	1.20084	-4.34615	0.570076	10.0401	NA	NA	0.38079	5e-10	0.229814	1.38551e-05	0.568626	1.01532e-23	NA	NA	0.791699	7.12598e-08	0.826166	0.00112615	0.930931	9.23273e-21	NA	NA
D2HGDH	5e-10	8.25748e-08	-6.2191	Esophagus_Mucosa	2.02759e-05	0.00164999	4.26183	Colon_Sigmoid	1.7066e-16	1.18482e-13	-8.24108	NA	NA	NA	1	1	1	0	3	0.876442	6.2191	1.20084	-4.34615	-0.977464	8.74416	NA	NA	0.38079	5e-10	0.229814	1.38551e-05	0.32834	2.24672e-18	NA	NA	0.791699	7.12598e-08	0.826166	0.00112615	0.867025	1.50003e-15	NA	NA
D2HGDH	5e-10	8.25748e-08	-6.2191	Esophagus_Mucosa	2.02759e-05	0.00164999	4.26183	Colon_Transverse	1.395e-22	1.25173e-19	-9.77833	NA	NA	NA	1	1	1	0	3	0.876442	6.2191	1.20084	-4.34615	0.584884	10.0401	NA	NA	0.38079	5e-10	0.229814	1.38551e-05	0.558626	1.01532e-23	NA	NA	0.791699	7.12598e-08	0.826166	0.00112615	0.932833	1.03029e-20	NA	NA
D2HGDH	5e-10	8.25748e-08	-6.2191	Esophagus_Mucosa	2.02759e-05	0.00164999	4.26183	Esophagus_Gastroesophageal_Junction	1.395e-22	1.20618e-19	-9.77833	NA	NA	NA	1	1	1	0	3	0.876442	6.2191	1.20084	-4.34615	0.585517	10.0401	NA	NA	0.38079	5e-10	0.229814	1.38551e-05	0.5582	1.01532e-23	NA	NA	0.791699	7.12598e-08	0.826166	0.00112615	0.934274	8.20402e-21	NA	NA
D2HGDH	5e-10	8.25748e-08	-6.2191	Esophagus_Mucosa	2.02759e-05	0.00164999	4.26183	Esophagus_Mucosa	5.93101e-23	4.94421e-20	-9.86453	NA	NA	NA	1	1	1	0	3	0.876442	6.2191	1.20084	-4.34615	0.600426	10.1338	NA	NA	0.38079	5e-10	0.229814	1.38551e-05	0.548223	3.91179e-24	NA	NA	0.791699	7.12598e-08	0.826166	0.00112615	0.933055	4.08963e-21	NA	NA
D2HGDH	5e-10	8.25748e-08	-6.2191	Esophagus_Mucosa	2.02759e-05	0.00164999	4.26183	Heart_Atrial_Appendage	1.395e-22	1.17897e-19	-9.77833	NA	NA	NA	1	1	1	0	3	0.876442	6.2191	1.20084	-4.34615	0.570076	10.0401	NA	NA	0.38079	5e-10	0.229814	1.38551e-05	0.568626	1.01532e-23	NA	NA	0.791699	7.12598e-08	0.826166	0.00112615	0.938311	1.0032e-20	NA	NA
D2HGDH	5e-10	8.25748e-08	-6.2191	Esophagus_Mucosa	2.02759e-05	0.00164999	4.26183	Heart_Left_Ventricle	1.72323e-05	0.00141039	4.29803	NA	NA	NA	1	1	1	0	3	0.876442	6.2191	1.20084	-4.34615	-0.158996	-4.39118	NA	NA	0.38079	5e-10	0.229814	1.38551e-05	0.873672	1.12735e-05	NA	NA	0.791699	7.12598e-08	0.826166	0.00112615	0.984254	0.000879489	NA	NA
D2HGDH	5e-10	8.25748e-08	-6.2191	Esophagus_Mucosa	2.02759e-05	0.00164999	4.26183	Kidney_Cortex	1.395e-22	2.63794e-19	-9.77833	NA	NA	NA	1	1	1	0	3	0.876442	6.2191	1.20084	-4.34615	0.570076	10.0401	NA	NA	0.38079	5e-10	0.229814	1.38551e-05	0.568626	1.01532e-23	NA	NA	0.791699	7.12598e-08	0.826166	0.00112615	0.936599	1.88077e-20	NA	NA
D2HGDH	5e-10	8.25748e-08	-6.2191	Esophagus_Mucosa	2.02759e-05	0.00164999	4.26183	Liver	1.395e-22	1.59467e-19	-9.77833	NA	NA	NA	1	1	1	0	3	0.876442	6.2191	1.20084	-4.34615	0.588368	10.0401	NA	NA	0.38079	5e-10	0.229814	1.38551e-05	0.556285	1.01532e-23	NA	NA	0.791699	7.12598e-08	0.826166	0.00112615	0.923018	1.0507e-20	NA	NA
D2HGDH	5e-10	8.25748e-08	-6.2191	Esophagus_Mucosa	2.02759e-05	0.00164999	4.26183	Lung	5.93101e-23	6.19621e-20	-9.86453	NA	NA	NA	1	1	1	0	3	0.876442	6.2191	1.20084	-4.34615	0.803369	10.1338	NA	NA	0.38079	5e-10	0.229814	1.38551e-05	0.421762	3.91179e-24	NA	NA	0.791699	7.12598e-08	0.826166	0.00112615	0.888508	4.05698e-21	NA	NA
D2HGDH	5e-10	8.25748e-08	-6.2191	Esophagus_Mucosa	2.02759e-05	0.00164999	4.26183	Minor_Salivary_Gland	1.395e-22	1.97294e-19	-9.77833	NA	NA	NA	1	1	1	0	3	0.876442	6.2191	1.20084	-4.34615	0.570076	10.0401	NA	NA	0.38079	5e-10	0.229814	1.38551e-05	0.568626	1.01532e-23	NA	NA	0.791699	7.12598e-08	0.826166	0.00112615	0.935312	1.35397e-20	NA	NA
D2HGDH	5e-10	8.25748e-08	-6.2191	Esophagus_Mucosa	2.02759e-05	0.00164999	4.26183	Ovary	7.95313e-12	3.1243e-09	-6.83939	NA	NA	NA	1	1	1	0	3	0.876442	6.2191	1.20084	-4.34615	-0.2099	6.90124	NA	NA	0.38079	5e-10	0.229814	1.38551e-05	0.833746	5.15515e-12	NA	NA	0.791699	7.12598e-08	0.826166	0.00112615	0.978898	1.88447e-09	NA	NA
D2HGDH	5e-10	8.25748e-08	-6.2191	Esophagus_Mucosa	2.02759e-05	0.00164999	4.26183	Pancreas	4.24486e-15	2.4745e-12	7.84748	NA	NA	NA	1	1	1	0	3	0.876442	6.2191	1.20084	-4.34615	-0.682575	-8.10608	NA	NA	0.38079	5e-10	0.229814	1.38551e-05	0.494876	5.22811e-16	NA	NA	0.791699	7.12598e-08	0.826166	0.00112615	0.916301	2.92057e-13	NA	NA
D2HGDH	5e-10	8.25748e-08	-6.2191	Esophagus_Mucosa	2.02759e-05	0.00164999	4.26183	Pituitary	1.395e-22	1.4787e-19	9.77833	NA	NA	NA	1	1	1	0	3	0.876442	6.2191	1.20084	-4.34615	-0.812741	-10.0401	NA	NA	0.38079	5e-10	0.229814	1.38551e-05	0.416367	1.01532e-23	NA	NA	0.791699	7.12598e-08	0.826166	0.00112615	0.903275	9.71079e-21	NA	NA
D2HGDH	5e-10	8.25748e-08	-6.2191	Esophagus_Mucosa	2.02759e-05	0.00164999	4.26183	Prostate	1.395e-22	1.2495e-19	-9.77833	NA	NA	NA	1	1	1	0	3	0.876442	6.2191	1.20084	-4.34615	0.570076	10.0401	NA	NA	0.38079	5e-10	0.229814	1.38551e-05	0.568626	1.01532e-23	NA	NA	0.791699	7.12598e-08	0.826166	0.00112615	0.937218	9.76974e-21	NA	NA
D2HGDH	5e-10	8.25748e-08	-6.2191	Esophagus_Mucosa	2.02759e-05	0.00164999	4.26183	Skin_Not_Sun_Exposed_Suprapubic	4.24486e-15	2.8717e-12	-7.84748	NA	NA	NA	1	1	1	0	3	0.876442	6.2191	1.20084	-4.34615	-0.20077	2.65283	NA	NA	0.38079	5e-10	0.229814	1.38551e-05	0.840878	0.00798194	NA	NA	0.791699	7.12598e-08	0.826166	0.00112615	0.981719	0.102895	NA	NA
D2HGDH	5e-10	8.25748e-08	-6.2191	Esophagus_Mucosa	2.02759e-05	0.00164999	4.26183	Skin_Sun_Exposed_Lower_leg	1.395e-22	1.08302e-19	9.77833	NA	NA	NA	1	1	1	0	3	0.876442	6.2191	1.20084	-4.34615	-1.05585	-10.0401	NA	NA	0.38079	5e-10	0.229814	1.38551e-05	0.291038	1.01532e-23	NA	NA	0.791699	7.12598e-08	0.826166	0.00112615	0.848474	8.5642e-21	NA	NA
D2HGDH	5e-10	8.25748e-08	-6.2191	Esophagus_Mucosa	2.02759e-05	0.00164999	4.26183	Small_Intestine_Terminal_Ileum	1.395e-22	1.45987e-19	-9.77833	NA	NA	NA	1	1	1	0	3	0.876442	6.2191	1.20084	-4.34615	0.589413	10.0401	NA	NA	0.38079	5e-10	0.229814	1.38551e-05	0.555584	1.01532e-23	NA	NA	0.791699	7.12598e-08	0.826166	0.00112615	0.934431	1.0712e-20	NA	NA
D2HGDH	5e-10	8.25748e-08	-6.2191	Esophagus_Mucosa	2.02759e-05	0.00164999	4.26183	Spleen	5.93101e-23	5.89725e-20	-9.86453	NA	NA	NA	1	1	1	0	3	0.876442	6.2191	1.20084	-4.34615	0.59442	10.1338	NA	NA	0.38079	5e-10	0.229814	1.38551e-05	0.552232	3.91179e-24	NA	NA	0.791699	7.12598e-08	0.826166	0.00112615	0.927085	3.59631e-21	NA	NA
D2HGDH	5e-10	8.25748e-08	-6.2191	Esophagus_Mucosa	2.02759e-05	0.00164999	4.26183	Stomach	5.93101e-23	6.31599e-20	-9.86453	NA	NA	NA	1	1	1	0	3	0.876442	6.2191	1.20084	-4.34615	0.609335	10.1338	NA	NA	0.38079	5e-10	0.229814	1.38551e-05	0.542302	3.91179e-24	NA	NA	0.791699	7.12598e-08	0.826166	0.00112615	0.935259	4.27303e-21	NA	NA
D2HGDH	5e-10	8.25748e-08	-6.2191	Esophagus_Mucosa	2.02759e-05	0.00164999	4.26183	Testis	5.93101e-23	6.83861e-20	-9.86453	NA	NA	NA	1	1	1	0	3	0.876442	6.2191	1.20084	-4.34615	0.59442	10.1338	NA	NA	0.38079	5e-10	0.229814	1.38551e-05	0.552232	3.91179e-24	NA	NA	0.791699	7.12598e-08	0.826166	0.00112615	0.935794	3.95228e-21	NA	NA
D2HGDH	5e-10	8.25748e-08	-6.2191	Esophagus_Mucosa	2.02759e-05	0.00164999	4.26183	Thyroid	4.24486e-15	2.44838e-12	-7.84748	NA	NA	NA	1	1	1	0	3	0.876442	6.2191	1.20084	-4.34615	-0.268448	2.22007	NA	NA	0.38079	5e-10	0.229814	1.38551e-05	0.788355	0.0264141	NA	NA	0.791699	7.12598e-08	0.826166	0.00112615	0.971977	0.207237	NA	NA
D2HGDH	5e-10	8.25748e-08	-6.2191	Esophagus_Mucosa	2.02759e-05	0.00164999	4.26183	Uterus	1.72323e-05	0.00132046	4.29803	NA	NA	NA	1	1	1	0	3	0.876442	6.2191	1.20084	-4.34615	0.0602215	-4.39118	NA	NA	0.38079	5e-10	0.229814	1.38551e-05	0.951979	1.12735e-05	NA	NA	0.791699	7.12598e-08	0.826166	0.00112615	0.994749	0.000807053	NA	NA
D2HGDH	5e-10	8.25748e-08	-6.2191	Esophagus_Mucosa	2.02759e-05	0.00164999	4.26183	Vagina	5.93101e-23	7.31294e-20	-9.86453	NA	NA	NA	1	1	1	0	3	0.876442	6.2191	1.20084	-4.34615	-0.391876	10.1338	NA	NA	0.38079	5e-10	0.229814	1.38551e-05	0.69515	3.91179e-24	NA	NA	0.791699	7.12598e-08	0.826166	0.00112615	0.956898	4.46132e-21	NA	NA
D2HGDH	5e-10	8.25748e-08	-6.2191	Esophagus_Mucosa	2.02759e-05	0.00164999	4.26183	Whole_Blood	5.93101e-23	4.71189e-20	-9.86453	NA	NA	NA	1	1	1	0	3	0.876442	6.2191	1.20084	-4.34615	0.726564	9.34366	NA	NA	0.38079	5e-10	0.229814	1.38551e-05	0.467493	9.30637e-21	NA	NA	0.791699	7.12598e-08	0.826166	0.00112615	0.904341	6.8928e-18	NA	NA
D2HGDH	5e-10	8.25748e-08	-6.2191	Esophagus_Mucosa	2.02759e-05	0.00164999	4.26183	smultixcan	6.58983e-58	7.50677e-54	-7.51085	NA	NA	NA	1	1	1	0	3	0.876442	6.2191	1.20084	-4.34615	0.336795	7.45309	NA	NA	0.38079	5e-10	0.229814	1.38551e-05	0.219086	2.07322e-57	NA	NA	0.791699	7.12598e-08	0.826166	0.00112615	0.794398	2.0444e-53	NA	NA
D2HGDH	5e-10	8.25748e-08	-6.2191	Esophagus_Muscularis	3.95513e-05	0.00251678	4.11009	Adipose_Subcutaneous	1.395e-22	1.37321e-19	9.77833	NA	NA	NA	1	1	1	0	3	0.876442	6.2191	0.986272	4.22216	-0.81187	-10.0401	NA	NA	0.38079	5e-10	0.324	2.41971e-05	0.416866	1.01532e-23	NA	NA	0.791699	7.12598e-08	0.863636	0.0017065	0.895479	1.15909e-20	NA	NA
D2HGDH	5e-10	8.25748e-08	-6.2191	Esophagus_Muscularis	3.95513e-05	0.00251678	4.11009	Adipose_Visceral_Omentum	5.93101e-23	5.08769e-20	9.86453	NA	NA	NA	1	1	1	0	3	0.876442	6.2191	0.986272	4.22216	-0.59442	-10.1338	NA	NA	0.38079	5e-10	0.324	2.41971e-05	0.552232	3.91179e-24	NA	NA	0.791699	7.12598e-08	0.863636	0.0017065	0.926091	3.49629e-21	NA	NA
D2HGDH	5e-10	8.25748e-08	-6.2191	Esophagus_Muscularis	3.95513e-05	0.00251678	4.11009	Adrenal_Gland	1.395e-22	1.74573e-19	-9.77833	NA	NA	NA	1	1	1	0	3	0.876442	6.2191	0.986272	4.22216	0.570076	10.0401	NA	NA	0.38079	5e-10	0.324	2.41971e-05	0.568626	1.01532e-23	NA	NA	0.791699	7.12598e-08	0.863636	0.0017065	0.934778	8.57257e-21	NA	NA
D2HGDH	5e-10	8.25748e-08	-6.2191	Esophagus_Muscularis	3.95513e-05	0.00251678	4.11009	Artery_Aorta	0.000159279	0.00711374	3.77614	NA	NA	NA	1	1	1	0	3	0.876442	6.2191	0.986272	4.22216	-0.0404143	-3.61895	NA	NA	0.38079	5e-10	0.324	2.41971e-05	0.967763	0.000295795	NA	NA	0.791699	7.12598e-08	0.863636	0.0017065	0.997221	0.0105014	NA	NA
D2HGDH	5e-10	8.25748e-08	-6.2191	Esophagus_Muscularis	3.95513e-05	0.00251678	4.11009	Artery_Coronary	1.395e-22	1.46352e-19	-9.77833	NA	NA	NA	1	1	1	0	3	0.876442	6.2191	0.986272	4.22216	0.570076	10.0401	NA	NA	0.38079	5e-10	0.324	2.41971e-05	0.568626	1.01532e-23	NA	NA	0.791699	7.12598e-08	0.863636	0.0017065	0.92921	1.03985e-20	NA	NA
D2HGDH	5e-10	8.25748e-08	-6.2191	Esophagus_Muscularis	3.95513e-05	0.00251678	4.11009	Artery_Tibial	1.395e-22	1.34697e-19	9.77833	NA	NA	NA	1	1	1	0	3	0.876442	6.2191	0.986272	4.22216	-1.03434	-10.0401	NA	NA	0.38079	5e-10	0.324	2.41971e-05	0.300979	1.01532e-23	NA	NA	0.791699	7.12598e-08	0.863636	0.0017065	0.844253	1.06192e-20	NA	NA
D2HGDH	5e-10	8.25748e-08	-6.2191	Esophagus_Muscularis	3.95513e-05	0.00251678	4.11009	Brain_Amygdala	1.395e-22	2.39289e-19	-9.77833	NA	NA	NA	1	1	1	0	3	0.876442	6.2191	0.986272	4.22216	0.570076	10.0401	NA	NA	0.38079	5e-10	0.324	2.41971e-05	0.568626	1.01532e-23	NA	NA	0.791699	7.12598e-08	0.863636	0.0017065	0.944	1.36546e-20	NA	NA
D2HGDH	5e-10	8.25748e-08	-6.2191	Esophagus_Muscularis	3.95513e-05	0.00251678	4.11009	Brain_Anterior_cingulate_cortex_BA24	1.395e-22	1.72747e-19	-9.77833	NA	NA	NA	1	1	1	0	3	0.876442	6.2191	0.986272	4.22216	0.570076	10.0401	NA	NA	0.38079	5e-10	0.324	2.41971e-05	0.568626	1.01532e-23	NA	NA	0.791699	7.12598e-08	0.863636	0.0017065	0.93623	1.14843e-20	NA	NA
D2HGDH	5e-10	8.25748e-08	-6.2191	Esophagus_Muscularis	3.95513e-05	0.00251678	4.11009	Brain_Caudate_basal_ganglia	1.395e-22	1.31263e-19	-9.77833	NA	NA	NA	1	1	1	0	3	0.876442	6.2191	0.986272	4.22216	0.570076	10.0401	NA	NA	0.38079	5e-10	0.324	2.41971e-05	0.568626	1.01532e-23	NA	NA	0.791699	7.12598e-08	0.863636	0.0017065	0.936831	1.15959e-20	NA	NA
D2HGDH	5e-10	8.25748e-08	-6.2191	Esophagus_Muscularis	3.95513e-05	0.00251678	4.11009	Brain_Cerebellar_Hemisphere	5.93101e-23	4.91719e-20	9.86453	NA	NA	NA	1	1	1	0	3	0.876442	6.2191	0.986272	4.22216	-0.59442	-10.1338	NA	NA	0.38079	5e-10	0.324	2.41971e-05	0.552232	3.91179e-24	NA	NA	0.791699	7.12598e-08	0.863636	0.0017065	0.929081	3.48831e-21	NA	NA
D2HGDH	5e-10	8.25748e-08	-6.2191	Esophagus_Muscularis	3.95513e-05	0.00251678	4.11009	Brain_Cerebellum	1.395e-22	1.19475e-19	-9.77833	NA	NA	NA	1	1	1	0	3	0.876442	6.2191	0.986272	4.22216	0.570076	10.0401	NA	NA	0.38079	5e-10	0.324	2.41971e-05	0.568626	1.01532e-23	NA	NA	0.791699	7.12598e-08	0.863636	0.0017065	0.93228	9.07356e-21	NA	NA
D2HGDH	5e-10	8.25748e-08	-6.2191	Esophagus_Muscularis	3.95513e-05	0.00251678	4.11009	Brain_Cortex	1.395e-22	1.37923e-19	-9.77833	NA	NA	NA	1	1	1	0	3	0.876442	6.2191	0.986272	4.22216	0.570076	10.0401	NA	NA	0.38079	5e-10	0.324	2.41971e-05	0.568626	1.01532e-23	NA	NA	0.791699	7.12598e-08	0.863636	0.0017065	0.936808	1.03777e-20	NA	NA
D2HGDH	5e-10	8.25748e-08	-6.2191	Esophagus_Muscularis	3.95513e-05	0.00251678	4.11009	Brain_Frontal_Cortex_BA9	5.93101e-23	5.54091e-20	9.86453	NA	NA	NA	1	1	1	0	3	0.876442	6.2191	0.986272	4.22216	-0.966277	-10.1338	NA	NA	0.38079	5e-10	0.324	2.41971e-05	0.333906	3.91179e-24	NA	NA	0.791699	7.12598e-08	0.863636	0.0017065	0.865563	3.90553e-21	NA	NA
D2HGDH	5e-10	8.25748e-08	-6.2191	Esophagus_Muscularis	3.95513e-05	0.00251678	4.11009	Brain_Hippocampus	1.395e-22	3.47116e-19	-9.77833	NA	NA	NA	1	1	1	0	3	0.876442	6.2191	0.986272	4.22216	0.570076	10.0401	NA	NA	0.38079	5e-10	0.324	2.41971e-05	0.568626	1.01532e-23	NA	NA	0.791699	7.12598e-08	0.863636	0.0017065	0.944249	1.6602e-20	NA	NA
D2HGDH	5e-10	8.25748e-08	-6.2191	Esophagus_Muscularis	3.95513e-05	0.00251678	4.11009	Brain_Hypothalamus	1.395e-22	2.25757e-19	-9.77833	NA	NA	NA	1	1	1	0	3	0.876442	6.2191	0.986272	4.22216	0.570076	10.0401	NA	NA	0.38079	5e-10	0.324	2.41971e-05	0.568626	1.01532e-23	NA	NA	0.791699	7.12598e-08	0.863636	0.0017065	0.937212	1.33526e-20	NA	NA
D2HGDH	5e-10	8.25748e-08	-6.2191	Esophagus_Muscularis	3.95513e-05	0.00251678	4.11009	Brain_Nucleus_accumbens_basal_ganglia	7.33871e-09	1.88184e-06	5.78298	NA	NA	NA	1	1	1	0	3	0.876442	6.2191	0.986272	4.22216	-0.826417	-6.0639	NA	NA	0.38079	5e-10	0.324	2.41971e-05	0.408567	1.32857e-09	NA	NA	0.791699	7.12598e-08	0.863636	0.0017065	0.889581	3.44126e-07	NA	NA
D2HGDH	5e-10	8.25748e-08	-6.2191	Esophagus_Muscularis	3.95513e-05	0.00251678	4.11009	Brain_Putamen_basal_ganglia	1.395e-22	2.12528e-19	-9.77833	NA	NA	NA	1	1	1	0	3	0.876442	6.2191	0.986272	4.22216	0.570076	10.0401	NA	NA	0.38079	5e-10	0.324	2.41971e-05	0.568626	1.01532e-23	NA	NA	0.791699	7.12598e-08	0.863636	0.0017065	0.938332	1.41129e-20	NA	NA
D2HGDH	5e-10	8.25748e-08	-6.2191	Esophagus_Muscularis	3.95513e-05	0.00251678	4.11009	Brain_Spinal_cord_cervical_c-1	1.395e-22	1.97027e-19	-9.77833	NA	NA	NA	1	1	1	0	3	0.876442	6.2191	0.986272	4.22216	0.570076	10.0401	NA	NA	0.38079	5e-10	0.324	2.41971e-05	0.568626	1.01532e-23	NA	NA	0.791699	7.12598e-08	0.863636	0.0017065	0.93714	1.5154e-20	NA	NA
D2HGDH	5e-10	8.25748e-08	-6.2191	Esophagus_Muscularis	3.95513e-05	0.00251678	4.11009	Brain_Substantia_nigra	1.395e-22	2.58668e-19	-9.77833	NA	NA	NA	1	1	1	0	3	0.876442	6.2191	0.986272	4.22216	0.570076	10.0401	NA	NA	0.38079	5e-10	0.324	2.41971e-05	0.568626	1.01532e-23	NA	NA	0.791699	7.12598e-08	0.863636	0.0017065	0.933432	1.53728e-20	NA	NA
D2HGDH	5e-10	8.25748e-08	-6.2191	Esophagus_Muscularis	3.95513e-05	0.00251678	4.11009	Breast_Mammary_Tissue	1.96164e-08	3.71093e-06	-5.61535	NA	NA	NA	1	1	1	0	3	0.876442	6.2191	0.986272	4.22216	0.0567385	5.72376	NA	NA	0.38079	5e-10	0.324	2.41971e-05	0.954754	1.04193e-08	NA	NA	0.791699	7.12598e-08	0.863636	0.0017065	0.996289	1.93294e-06	NA	NA
D2HGDH	5e-10	8.25748e-08	-6.2191	Esophagus_Muscularis	3.95513e-05	0.00251678	4.11009	Cells_Cultured_fibroblasts	6.1263e-07	7.56552e-05	-4.98719	NA	NA	NA	1	1	1	0	3	0.876442	6.2191	0.986272	4.22216	0.0128114	5.0734	NA	NA	0.38079	5e-10	0.324	2.41971e-05	0.989778	3.90767e-07	NA	NA	0.791699	7.12598e-08	0.863636	0.0017065	0.999179	4.49934e-05	NA	NA
D2HGDH	5e-10	8.25748e-08	-6.2191	Esophagus_Muscularis	3.95513e-05	0.00251678	4.11009	Cells_EBV-transformed_lymphocytes	1.395e-22	1.28372e-19	-9.77833	NA	NA	NA	1	1	1	0	3	0.876442	6.2191	0.986272	4.22216	0.570076	10.0401	NA	NA	0.38079	5e-10	0.324	2.41971e-05	0.568626	1.01532e-23	NA	NA	0.791699	7.12598e-08	0.863636	0.0017065	0.930931	9.23273e-21	NA	NA
D2HGDH	5e-10	8.25748e-08	-6.2191	Esophagus_Muscularis	3.95513e-05	0.00251678	4.11009	Colon_Sigmoid	1.7066e-16	1.18482e-13	-8.24108	NA	NA	NA	1	1	1	0	3	0.876442	6.2191	0.986272	4.22216	-0.977464	8.74416	NA	NA	0.38079	5e-10	0.324	2.41971e-05	0.32834	2.24672e-18	NA	NA	0.791699	7.12598e-08	0.863636	0.0017065	0.867025	1.50003e-15	NA	NA
D2HGDH	5e-10	8.25748e-08	-6.2191	Esophagus_Muscularis	3.95513e-05	0.00251678	4.11009	Colon_Transverse	1.395e-22	1.25173e-19	-9.77833	NA	NA	NA	1	1	1	0	3	0.876442	6.2191	0.986272	4.22216	0.584884	10.0401	NA	NA	0.38079	5e-10	0.324	2.41971e-05	0.558626	1.01532e-23	NA	NA	0.791699	7.12598e-08	0.863636	0.0017065	0.932833	1.03029e-20	NA	NA
D2HGDH	5e-10	8.25748e-08	-6.2191	Esophagus_Muscularis	3.95513e-05	0.00251678	4.11009	Esophagus_Gastroesophageal_Junction	1.395e-22	1.20618e-19	-9.77833	NA	NA	NA	1	1	1	0	3	0.876442	6.2191	0.986272	4.22216	0.585517	10.0401	NA	NA	0.38079	5e-10	0.324	2.41971e-05	0.5582	1.01532e-23	NA	NA	0.791699	7.12598e-08	0.863636	0.0017065	0.934274	8.20402e-21	NA	NA
D2HGDH	5e-10	8.25748e-08	-6.2191	Esophagus_Muscularis	3.95513e-05	0.00251678	4.11009	Esophagus_Mucosa	5.93101e-23	4.94421e-20	-9.86453	NA	NA	NA	1	1	1	0	3	0.876442	6.2191	0.986272	4.22216	0.600426	10.1338	NA	NA	0.38079	5e-10	0.324	2.41971e-05	0.548223	3.91179e-24	NA	NA	0.791699	7.12598e-08	0.863636	0.0017065	0.933055	4.08963e-21	NA	NA
D2HGDH	5e-10	8.25748e-08	-6.2191	Esophagus_Muscularis	3.95513e-05	0.00251678	4.11009	Heart_Atrial_Appendage	1.395e-22	1.17897e-19	-9.77833	NA	NA	NA	1	1	1	0	3	0.876442	6.2191	0.986272	4.22216	0.570076	10.0401	NA	NA	0.38079	5e-10	0.324	2.41971e-05	0.568626	1.01532e-23	NA	NA	0.791699	7.12598e-08	0.863636	0.0017065	0.938311	1.0032e-20	NA	NA
D2HGDH	5e-10	8.25748e-08	-6.2191	Esophagus_Muscularis	3.95513e-05	0.00251678	4.11009	Heart_Left_Ventricle	1.72323e-05	0.00141039	4.29803	NA	NA	NA	1	1	1	0	3	0.876442	6.2191	0.986272	4.22216	-0.158996	-4.39118	NA	NA	0.38079	5e-10	0.324	2.41971e-05	0.873672	1.12735e-05	NA	NA	0.791699	7.12598e-08	0.863636	0.0017065	0.984254	0.000879489	NA	NA
D2HGDH	5e-10	8.25748e-08	-6.2191	Esophagus_Muscularis	3.95513e-05	0.00251678	4.11009	Kidney_Cortex	1.395e-22	2.63794e-19	-9.77833	NA	NA	NA	1	1	1	0	3	0.876442	6.2191	0.986272	4.22216	0.570076	10.0401	NA	NA	0.38079	5e-10	0.324	2.41971e-05	0.568626	1.01532e-23	NA	NA	0.791699	7.12598e-08	0.863636	0.0017065	0.936599	1.88077e-20	NA	NA
D2HGDH	5e-10	8.25748e-08	-6.2191	Esophagus_Muscularis	3.95513e-05	0.00251678	4.11009	Liver	1.395e-22	1.59467e-19	-9.77833	NA	NA	NA	1	1	1	0	3	0.876442	6.2191	0.986272	4.22216	0.588368	10.0401	NA	NA	0.38079	5e-10	0.324	2.41971e-05	0.556285	1.01532e-23	NA	NA	0.791699	7.12598e-08	0.863636	0.0017065	0.923018	1.0507e-20	NA	NA
D2HGDH	5e-10	8.25748e-08	-6.2191	Esophagus_Muscularis	3.95513e-05	0.00251678	4.11009	Lung	5.93101e-23	6.19621e-20	-9.86453	NA	NA	NA	1	1	1	0	3	0.876442	6.2191	0.986272	4.22216	0.803369	10.1338	NA	NA	0.38079	5e-10	0.324	2.41971e-05	0.421762	3.91179e-24	NA	NA	0.791699	7.12598e-08	0.863636	0.0017065	0.888508	4.05698e-21	NA	NA
D2HGDH	5e-10	8.25748e-08	-6.2191	Esophagus_Muscularis	3.95513e-05	0.00251678	4.11009	Minor_Salivary_Gland	1.395e-22	1.97294e-19	-9.77833	NA	NA	NA	1	1	1	0	3	0.876442	6.2191	0.986272	4.22216	0.570076	10.0401	NA	NA	0.38079	5e-10	0.324	2.41971e-05	0.568626	1.01532e-23	NA	NA	0.791699	7.12598e-08	0.863636	0.0017065	0.935312	1.35397e-20	NA	NA
D2HGDH	5e-10	8.25748e-08	-6.2191	Esophagus_Muscularis	3.95513e-05	0.00251678	4.11009	Ovary	7.95313e-12	3.1243e-09	-6.83939	NA	NA	NA	1	1	1	0	3	0.876442	6.2191	0.986272	4.22216	-0.2099	6.90124	NA	NA	0.38079	5e-10	0.324	2.41971e-05	0.833746	5.15515e-12	NA	NA	0.791699	7.12598e-08	0.863636	0.0017065	0.978898	1.88447e-09	NA	NA
D2HGDH	5e-10	8.25748e-08	-6.2191	Esophagus_Muscularis	3.95513e-05	0.00251678	4.11009	Pancreas	4.24486e-15	2.4745e-12	7.84748	NA	NA	NA	1	1	1	0	3	0.876442	6.2191	0.986272	4.22216	-0.682575	-8.10608	NA	NA	0.38079	5e-10	0.324	2.41971e-05	0.494876	5.22811e-16	NA	NA	0.791699	7.12598e-08	0.863636	0.0017065	0.916301	2.92057e-13	NA	NA
D2HGDH	5e-10	8.25748e-08	-6.2191	Esophagus_Muscularis	3.95513e-05	0.00251678	4.11009	Pituitary	1.395e-22	1.4787e-19	9.77833	NA	NA	NA	1	1	1	0	3	0.876442	6.2191	0.986272	4.22216	-0.812741	-10.0401	NA	NA	0.38079	5e-10	0.324	2.41971e-05	0.416367	1.01532e-23	NA	NA	0.791699	7.12598e-08	0.863636	0.0017065	0.903275	9.71079e-21	NA	NA
D2HGDH	5e-10	8.25748e-08	-6.2191	Esophagus_Muscularis	3.95513e-05	0.00251678	4.11009	Prostate	1.395e-22	1.2495e-19	-9.77833	NA	NA	NA	1	1	1	0	3	0.876442	6.2191	0.986272	4.22216	0.570076	10.0401	NA	NA	0.38079	5e-10	0.324	2.41971e-05	0.568626	1.01532e-23	NA	NA	0.791699	7.12598e-08	0.863636	0.0017065	0.937218	9.76974e-21	NA	NA
D2HGDH	5e-10	8.25748e-08	-6.2191	Esophagus_Muscularis	3.95513e-05	0.00251678	4.11009	Skin_Not_Sun_Exposed_Suprapubic	4.24486e-15	2.8717e-12	-7.84748	NA	NA	NA	1	1	1	0	3	0.876442	6.2191	0.986272	4.22216	-0.20077	2.65283	NA	NA	0.38079	5e-10	0.324	2.41971e-05	0.840878	0.00798194	NA	NA	0.791699	7.12598e-08	0.863636	0.0017065	0.981719	0.102895	NA	NA
D2HGDH	5e-10	8.25748e-08	-6.2191	Esophagus_Muscularis	3.95513e-05	0.00251678	4.11009	Skin_Sun_Exposed_Lower_leg	1.395e-22	1.08302e-19	9.77833	NA	NA	NA	1	1	1	0	3	0.876442	6.2191	0.986272	4.22216	-1.05585	-10.0401	NA	NA	0.38079	5e-10	0.324	2.41971e-05	0.291038	1.01532e-23	NA	NA	0.791699	7.12598e-08	0.863636	0.0017065	0.848474	8.5642e-21	NA	NA
D2HGDH	5e-10	8.25748e-08	-6.2191	Esophagus_Muscularis	3.95513e-05	0.00251678	4.11009	Small_Intestine_Terminal_Ileum	1.395e-22	1.45987e-19	-9.77833	NA	NA	NA	1	1	1	0	3	0.876442	6.2191	0.986272	4.22216	0.589413	10.0401	NA	NA	0.38079	5e-10	0.324	2.41971e-05	0.555584	1.01532e-23	NA	NA	0.791699	7.12598e-08	0.863636	0.0017065	0.934431	1.0712e-20	NA	NA
D2HGDH	5e-10	8.25748e-08	-6.2191	Esophagus_Muscularis	3.95513e-05	0.00251678	4.11009	Spleen	5.93101e-23	5.89725e-20	-9.86453	NA	NA	NA	1	1	1	0	3	0.876442	6.2191	0.986272	4.22216	0.59442	10.1338	NA	NA	0.38079	5e-10	0.324	2.41971e-05	0.552232	3.91179e-24	NA	NA	0.791699	7.12598e-08	0.863636	0.0017065	0.927085	3.59631e-21	NA	NA
D2HGDH	5e-10	8.25748e-08	-6.2191	Esophagus_Muscularis	3.95513e-05	0.00251678	4.11009	Stomach	5.93101e-23	6.31599e-20	-9.86453	NA	NA	NA	1	1	1	0	3	0.876442	6.2191	0.986272	4.22216	0.609335	10.1338	NA	NA	0.38079	5e-10	0.324	2.41971e-05	0.542302	3.91179e-24	NA	NA	0.791699	7.12598e-08	0.863636	0.0017065	0.935259	4.27303e-21	NA	NA
D2HGDH	5e-10	8.25748e-08	-6.2191	Esophagus_Muscularis	3.95513e-05	0.00251678	4.11009	Testis	5.93101e-23	6.83861e-20	-9.86453	NA	NA	NA	1	1	1	0	3	0.876442	6.2191	0.986272	4.22216	0.59442	10.1338	NA	NA	0.38079	5e-10	0.324	2.41971e-05	0.552232	3.91179e-24	NA	NA	0.791699	7.12598e-08	0.863636	0.0017065	0.935794	3.95228e-21	NA	NA
D2HGDH	5e-10	8.25748e-08	-6.2191	Esophagus_Muscularis	3.95513e-05	0.00251678	4.11009	Thyroid	4.24486e-15	2.44838e-12	-7.84748	NA	NA	NA	1	1	1	0	3	0.876442	6.2191	0.986272	4.22216	-0.268448	2.22007	NA	NA	0.38079	5e-10	0.324	2.41971e-05	0.788355	0.0264141	NA	NA	0.791699	7.12598e-08	0.863636	0.0017065	0.971977	0.207237	NA	NA
D2HGDH	5e-10	8.25748e-08	-6.2191	Esophagus_Muscularis	3.95513e-05	0.00251678	4.11009	Uterus	1.72323e-05	0.00132046	4.29803	NA	NA	NA	1	1	1	0	3	0.876442	6.2191	0.986272	4.22216	0.0602215	-4.39118	NA	NA	0.38079	5e-10	0.324	2.41971e-05	0.951979	1.12735e-05	NA	NA	0.791699	7.12598e-08	0.863636	0.0017065	0.994749	0.000807053	NA	NA
D2HGDH	5e-10	8.25748e-08	-6.2191	Esophagus_Muscularis	3.95513e-05	0.00251678	4.11009	Vagina	5.93101e-23	7.31294e-20	-9.86453	NA	NA	NA	1	1	1	0	3	0.876442	6.2191	0.986272	4.22216	-0.391876	10.1338	NA	NA	0.38079	5e-10	0.324	2.41971e-05	0.69515	3.91179e-24	NA	NA	0.791699	7.12598e-08	0.863636	0.0017065	0.956898	4.46132e-21	NA	NA
D2HGDH	5e-10	8.25748e-08	-6.2191	Esophagus_Muscularis	3.95513e-05	0.00251678	4.11009	Whole_Blood	5.93101e-23	4.71189e-20	-9.86453	NA	NA	NA	1	1	1	0	3	0.876442	6.2191	0.986272	4.22216	0.726564	9.34366	NA	NA	0.38079	5e-10	0.324	2.41971e-05	0.467493	9.30637e-21	NA	NA	0.791699	7.12598e-08	0.863636	0.0017065	0.904341	6.8928e-18	NA	NA
D2HGDH	5e-10	8.25748e-08	-6.2191	Esophagus_Muscularis	3.95513e-05	0.00251678	4.11009	smultixcan	6.58983e-58	7.50677e-54	-7.51085	NA	NA	NA	1	1	1	0	3	0.876442	6.2191	0.986272	4.22216	0.336795	7.45309	NA	NA	0.38079	5e-10	0.324	2.41971e-05	0.219086	2.07322e-57	NA	NA	0.791699	7.12598e-08	0.863636	0.0017065	0.794398	2.0444e-53	NA	NA
D2HGDH	5e-10	8.25748e-08	-6.2191	Heart_Atrial_Appendage	3.53072e-20	2.99082e-17	-9.20147	Adipose_Subcutaneous	1.395e-22	1.37321e-19	9.77833	NA	NA	NA	1	1	1	0	3	0.876442	6.2191	0.986782	8.78205	-0.81187	-10.0401	NA	NA	0.38079	5e-10	0.323749	1.6052e-18	0.416866	1.01532e-23	NA	NA	0.791699	7.12598e-08	0.876213	1.49679e-15	0.895479	1.15909e-20	NA	NA
D2HGDH	5e-10	8.25748e-08	-6.2191	Heart_Atrial_Appendage	3.53072e-20	2.99082e-17	-9.20147	Adipose_Visceral_Omentum	5.93101e-23	5.08769e-20	9.86453	NA	NA	NA	1	1	1	0	3	0.876442	6.2191	0.986782	8.78205	-0.59442	-10.1338	NA	NA	0.38079	5e-10	0.323749	1.6052e-18	0.552232	3.91179e-24	NA	NA	0.791699	7.12598e-08	0.876213	1.49679e-15	0.926091	3.49629e-21	NA	NA
D2HGDH	5e-10	8.25748e-08	-6.2191	Heart_Atrial_Appendage	3.53072e-20	2.99082e-17	-9.20147	Adrenal_Gland	1.395e-22	1.74573e-19	-9.77833	NA	NA	NA	1	1	1	0	3	0.876442	6.2191	0.986782	8.78205	0.570076	10.0401	NA	NA	0.38079	5e-10	0.323749	1.6052e-18	0.568626	1.01532e-23	NA	NA	0.791699	7.12598e-08	0.876213	1.49679e-15	0.934778	8.57257e-21	NA	NA
D2HGDH	5e-10	8.25748e-08	-6.2191	Heart_Atrial_Appendage	3.53072e-20	2.99082e-17	-9.20147	Artery_Aorta	0.000159279	0.00711374	3.77614	NA	NA	NA	1	1	1	0	3	0.876442	6.2191	0.986782	8.78205	-0.0404143	-3.61895	NA	NA	0.38079	5e-10	0.323749	1.6052e-18	0.967763	0.000295795	NA	NA	0.791699	7.12598e-08	0.876213	1.49679e-15	0.997221	0.0105014	NA	NA
D2HGDH	5e-10	8.25748e-08	-6.2191	Heart_Atrial_Appendage	3.53072e-20	2.99082e-17	-9.20147	Artery_Coronary	1.395e-22	1.46352e-19	-9.77833	NA	NA	NA	1	1	1	0	3	0.876442	6.2191	0.986782	8.78205	0.570076	10.0401	NA	NA	0.38079	5e-10	0.323749	1.6052e-18	0.568626	1.01532e-23	NA	NA	0.791699	7.12598e-08	0.876213	1.49679e-15	0.92921	1.03985e-20	NA	NA
D2HGDH	5e-10	8.25748e-08	-6.2191	Heart_Atrial_Appendage	3.53072e-20	2.99082e-17	-9.20147	Artery_Tibial	1.395e-22	1.34697e-19	9.77833	NA	NA	NA	1	1	1	0	3	0.876442	6.2191	0.986782	8.78205	-1.03434	-10.0401	NA	NA	0.38079	5e-10	0.323749	1.6052e-18	0.300979	1.01532e-23	NA	NA	0.791699	7.12598e-08	0.876213	1.49679e-15	0.844253	1.06192e-20	NA	NA
D2HGDH	5e-10	8.25748e-08	-6.2191	Heart_Atrial_Appendage	3.53072e-20	2.99082e-17	-9.20147	Brain_Amygdala	1.395e-22	2.39289e-19	-9.77833	NA	NA	NA	1	1	1	0	3	0.876442	6.2191	0.986782	8.78205	0.570076	10.0401	NA	NA	0.38079	5e-10	0.323749	1.6052e-18	0.568626	1.01532e-23	NA	NA	0.791699	7.12598e-08	0.876213	1.49679e-15	0.944	1.36546e-20	NA	NA
D2HGDH	5e-10	8.25748e-08	-6.2191	Heart_Atrial_Appendage	3.53072e-20	2.99082e-17	-9.20147	Brain_Anterior_cingulate_cortex_BA24	1.395e-22	1.72747e-19	-9.77833	NA	NA	NA	1	1	1	0	3	0.876442	6.2191	0.986782	8.78205	0.570076	10.0401	NA	NA	0.38079	5e-10	0.323749	1.6052e-18	0.568626	1.01532e-23	NA	NA	0.791699	7.12598e-08	0.876213	1.49679e-15	0.93623	1.14843e-20	NA	NA
D2HGDH	5e-10	8.25748e-08	-6.2191	Heart_Atrial_Appendage	3.53072e-20	2.99082e-17	-9.20147	Brain_Caudate_basal_ganglia	1.395e-22	1.31263e-19	-9.77833	NA	NA	NA	1	1	1	0	3	0.876442	6.2191	0.986782	8.78205	0.570076	10.0401	NA	NA	0.38079	5e-10	0.323749	1.6052e-18	0.568626	1.01532e-23	NA	NA	0.791699	7.12598e-08	0.876213	1.49679e-15	0.936831	1.15959e-20	NA	NA
D2HGDH	5e-10	8.25748e-08	-6.2191	Heart_Atrial_Appendage	3.53072e-20	2.99082e-17	-9.20147	Brain_Cerebellar_Hemisphere	5.93101e-23	4.91719e-20	9.86453	NA	NA	NA	1	1	1	0	3	0.876442	6.2191	0.986782	8.78205	-0.59442	-10.1338	NA	NA	0.38079	5e-10	0.323749	1.6052e-18	0.552232	3.91179e-24	NA	NA	0.791699	7.12598e-08	0.876213	1.49679e-15	0.929081	3.48831e-21	NA	NA
D2HGDH	5e-10	8.25748e-08	-6.2191	Heart_Atrial_Appendage	3.53072e-20	2.99082e-17	-9.20147	Brain_Cerebellum	1.395e-22	1.19475e-19	-9.77833	NA	NA	NA	1	1	1	0	3	0.876442	6.2191	0.986782	8.78205	0.570076	10.0401	NA	NA	0.38079	5e-10	0.323749	1.6052e-18	0.568626	1.01532e-23	NA	NA	0.791699	7.12598e-08	0.876213	1.49679e-15	0.93228	9.07356e-21	NA	NA
D2HGDH	5e-10	8.25748e-08	-6.2191	Heart_Atrial_Appendage	3.53072e-20	2.99082e-17	-9.20147	Brain_Cortex	1.395e-22	1.37923e-19	-9.77833	NA	NA	NA	1	1	1	0	3	0.876442	6.2191	0.986782	8.78205	0.570076	10.0401	NA	NA	0.38079	5e-10	0.323749	1.6052e-18	0.568626	1.01532e-23	NA	NA	0.791699	7.12598e-08	0.876213	1.49679e-15	0.936808	1.03777e-20	NA	NA
D2HGDH	5e-10	8.25748e-08	-6.2191	Heart_Atrial_Appendage	3.53072e-20	2.99082e-17	-9.20147	Brain_Frontal_Cortex_BA9	5.93101e-23	5.54091e-20	9.86453	NA	NA	NA	1	1	1	0	3	0.876442	6.2191	0.986782	8.78205	-0.966277	-10.1338	NA	NA	0.38079	5e-10	0.323749	1.6052e-18	0.333906	3.91179e-24	NA	NA	0.791699	7.12598e-08	0.876213	1.49679e-15	0.865563	3.90553e-21	NA	NA
D2HGDH	5e-10	8.25748e-08	-6.2191	Heart_Atrial_Appendage	3.53072e-20	2.99082e-17	-9.20147	Brain_Hippocampus	1.395e-22	3.47116e-19	-9.77833	NA	NA	NA	1	1	1	0	3	0.876442	6.2191	0.986782	8.78205	0.570076	10.0401	NA	NA	0.38079	5e-10	0.323749	1.6052e-18	0.568626	1.01532e-23	NA	NA	0.791699	7.12598e-08	0.876213	1.49679e-15	0.944249	1.6602e-20	NA	NA
D2HGDH	5e-10	8.25748e-08	-6.2191	Heart_Atrial_Appendage	3.53072e-20	2.99082e-17	-9.20147	Brain_Hypothalamus	1.395e-22	2.25757e-19	-9.77833	NA	NA	NA	1	1	1	0	3	0.876442	6.2191	0.986782	8.78205	0.570076	10.0401	NA	NA	0.38079	5e-10	0.323749	1.6052e-18	0.568626	1.01532e-23	NA	NA	0.791699	7.12598e-08	0.876213	1.49679e-15	0.937212	1.33526e-20	NA	NA
D2HGDH	5e-10	8.25748e-08	-6.2191	Heart_Atrial_Appendage	3.53072e-20	2.99082e-17	-9.20147	Brain_Nucleus_accumbens_basal_ganglia	7.33871e-09	1.88184e-06	5.78298	NA	NA	NA	1	1	1	0	3	0.876442	6.2191	0.986782	8.78205	-0.826417	-6.0639	NA	NA	0.38079	5e-10	0.323749	1.6052e-18	0.408567	1.32857e-09	NA	NA	0.791699	7.12598e-08	0.876213	1.49679e-15	0.889581	3.44126e-07	NA	NA
D2HGDH	5e-10	8.25748e-08	-6.2191	Heart_Atrial_Appendage	3.53072e-20	2.99082e-17	-9.20147	Brain_Putamen_basal_ganglia	1.395e-22	2.12528e-19	-9.77833	NA	NA	NA	1	1	1	0	3	0.876442	6.2191	0.986782	8.78205	0.570076	10.0401	NA	NA	0.38079	5e-10	0.323749	1.6052e-18	0.568626	1.01532e-23	NA	NA	0.791699	7.12598e-08	0.876213	1.49679e-15	0.938332	1.41129e-20	NA	NA
D2HGDH	5e-10	8.25748e-08	-6.2191	Heart_Atrial_Appendage	3.53072e-20	2.99082e-17	-9.20147	Brain_Spinal_cord_cervical_c-1	1.395e-22	1.97027e-19	-9.77833	NA	NA	NA	1	1	1	0	3	0.876442	6.2191	0.986782	8.78205	0.570076	10.0401	NA	NA	0.38079	5e-10	0.323749	1.6052e-18	0.568626	1.01532e-23	NA	NA	0.791699	7.12598e-08	0.876213	1.49679e-15	0.93714	1.5154e-20	NA	NA
D2HGDH	5e-10	8.25748e-08	-6.2191	Heart_Atrial_Appendage	3.53072e-20	2.99082e-17	-9.20147	Brain_Substantia_nigra	1.395e-22	2.58668e-19	-9.77833	NA	NA	NA	1	1	1	0	3	0.876442	6.2191	0.986782	8.78205	0.570076	10.0401	NA	NA	0.38079	5e-10	0.323749	1.6052e-18	0.568626	1.01532e-23	NA	NA	0.791699	7.12598e-08	0.876213	1.49679e-15	0.933432	1.53728e-20	NA	NA
D2HGDH	5e-10	8.25748e-08	-6.2191	Heart_Atrial_Appendage	3.53072e-20	2.99082e-17	-9.20147	Breast_Mammary_Tissue	1.96164e-08	3.71093e-06	-5.61535	NA	NA	NA	1	1	1	0	3	0.876442	6.2191	0.986782	8.78205	0.0567385	5.72376	NA	NA	0.38079	5e-10	0.323749	1.6052e-18	0.954754	1.04193e-08	NA	NA	0.791699	7.12598e-08	0.876213	1.49679e-15	0.996289	1.93294e-06	NA	NA
D2HGDH	5e-10	8.25748e-08	-6.2191	Heart_Atrial_Appendage	3.53072e-20	2.99082e-17	-9.20147	Cells_Cultured_fibroblasts	6.1263e-07	7.56552e-05	-4.98719	NA	NA	NA	1	1	1	0	3	0.876442	6.2191	0.986782	8.78205	0.0128114	5.0734	NA	NA	0.38079	5e-10	0.323749	1.6052e-18	0.989778	3.90767e-07	NA	NA	0.791699	7.12598e-08	0.876213	1.49679e-15	0.999179	4.49934e-05	NA	NA
D2HGDH	5e-10	8.25748e-08	-6.2191	Heart_Atrial_Appendage	3.53072e-20	2.99082e-17	-9.20147	Cells_EBV-transformed_lymphocytes	1.395e-22	1.28372e-19	-9.77833	NA	NA	NA	1	1	1	0	3	0.876442	6.2191	0.986782	8.78205	0.570076	10.0401	NA	NA	0.38079	5e-10	0.323749	1.6052e-18	0.568626	1.01532e-23	NA	NA	0.791699	7.12598e-08	0.876213	1.49679e-15	0.930931	9.23273e-21	NA	NA
D2HGDH	5e-10	8.25748e-08	-6.2191	Heart_Atrial_Appendage	3.53072e-20	2.99082e-17	-9.20147	Colon_Sigmoid	1.7066e-16	1.18482e-13	-8.24108	NA	NA	NA	1	1	1	0	3	0.876442	6.2191	0.986782	8.78205	-0.977464	8.74416	NA	NA	0.38079	5e-10	0.323749	1.6052e-18	0.32834	2.24672e-18	NA	NA	0.791699	7.12598e-08	0.876213	1.49679e-15	0.867025	1.50003e-15	NA	NA
D2HGDH	5e-10	8.25748e-08	-6.2191	Heart_Atrial_Appendage	3.53072e-20	2.99082e-17	-9.20147	Colon_Transverse	1.395e-22	1.25173e-19	-9.77833	NA	NA	NA	1	1	1	0	3	0.876442	6.2191	0.986782	8.78205	0.584884	10.0401	NA	NA	0.38079	5e-10	0.323749	1.6052e-18	0.558626	1.01532e-23	NA	NA	0.791699	7.12598e-08	0.876213	1.49679e-15	0.932833	1.03029e-20	NA	NA
D2HGDH	5e-10	8.25748e-08	-6.2191	Heart_Atrial_Appendage	3.53072e-20	2.99082e-17	-9.20147	Esophagus_Gastroesophageal_Junction	1.395e-22	1.20618e-19	-9.77833	NA	NA	NA	1	1	1	0	3	0.876442	6.2191	0.986782	8.78205	0.585517	10.0401	NA	NA	0.38079	5e-10	0.323749	1.6052e-18	0.5582	1.01532e-23	NA	NA	0.791699	7.12598e-08	0.876213	1.49679e-15	0.934274	8.20402e-21	NA	NA
D2HGDH	5e-10	8.25748e-08	-6.2191	Heart_Atrial_Appendage	3.53072e-20	2.99082e-17	-9.20147	Esophagus_Mucosa	5.93101e-23	4.94421e-20	-9.86453	NA	NA	NA	1	1	1	0	3	0.876442	6.2191	0.986782	8.78205	0.600426	10.1338	NA	NA	0.38079	5e-10	0.323749	1.6052e-18	0.548223	3.91179e-24	NA	NA	0.791699	7.12598e-08	0.876213	1.49679e-15	0.933055	4.08963e-21	NA	NA
D2HGDH	5e-10	8.25748e-08	-6.2191	Heart_Atrial_Appendage	3.53072e-20	2.99082e-17	-9.20147	Heart_Atrial_Appendage	1.395e-22	1.17897e-19	-9.77833	NA	NA	NA	1	1	1	0	3	0.876442	6.2191	0.986782	8.78205	0.570076	10.0401	NA	NA	0.38079	5e-10	0.323749	1.6052e-18	0.568626	1.01532e-23	NA	NA	0.791699	7.12598e-08	0.876213	1.49679e-15	0.938311	1.0032e-20	NA	NA
D2HGDH	5e-10	8.25748e-08	-6.2191	Heart_Atrial_Appendage	3.53072e-20	2.99082e-17	-9.20147	Heart_Left_Ventricle	1.72323e-05	0.00141039	4.29803	NA	NA	NA	1	1	1	0	3	0.876442	6.2191	0.986782	8.78205	-0.158996	-4.39118	NA	NA	0.38079	5e-10	0.323749	1.6052e-18	0.873672	1.12735e-05	NA	NA	0.791699	7.12598e-08	0.876213	1.49679e-15	0.984254	0.000879489	NA	NA
D2HGDH	5e-10	8.25748e-08	-6.2191	Heart_Atrial_Appendage	3.53072e-20	2.99082e-17	-9.20147	Kidney_Cortex	1.395e-22	2.63794e-19	-9.77833	NA	NA	NA	1	1	1	0	3	0.876442	6.2191	0.986782	8.78205	0.570076	10.0401	NA	NA	0.38079	5e-10	0.323749	1.6052e-18	0.568626	1.01532e-23	NA	NA	0.791699	7.12598e-08	0.876213	1.49679e-15	0.936599	1.88077e-20	NA	NA
D2HGDH	5e-10	8.25748e-08	-6.2191	Heart_Atrial_Appendage	3.53072e-20	2.99082e-17	-9.20147	Liver	1.395e-22	1.59467e-19	-9.77833	NA	NA	NA	1	1	1	0	3	0.876442	6.2191	0.986782	8.78205	0.588368	10.0401	NA	NA	0.38079	5e-10	0.323749	1.6052e-18	0.556285	1.01532e-23	NA	NA	0.791699	7.12598e-08	0.876213	1.49679e-15	0.923018	1.0507e-20	NA	NA
D2HGDH	5e-10	8.25748e-08	-6.2191	Heart_Atrial_Appendage	3.53072e-20	2.99082e-17	-9.20147	Lung	5.93101e-23	6.19621e-20	-9.86453	NA	NA	NA	1	1	1	0	3	0.876442	6.2191	0.986782	8.78205	0.803369	10.1338	NA	NA	0.38079	5e-10	0.323749	1.6052e-18	0.421762	3.91179e-24	NA	NA	0.791699	7.12598e-08	0.876213	1.49679e-15	0.888508	4.05698e-21	NA	NA
D2HGDH	5e-10	8.25748e-08	-6.2191	Heart_Atrial_Appendage	3.53072e-20	2.99082e-17	-9.20147	Minor_Salivary_Gland	1.395e-22	1.97294e-19	-9.77833	NA	NA	NA	1	1	1	0	3	0.876442	6.2191	0.986782	8.78205	0.570076	10.0401	NA	NA	0.38079	5e-10	0.323749	1.6052e-18	0.568626	1.01532e-23	NA	NA	0.791699	7.12598e-08	0.876213	1.49679e-15	0.935312	1.35397e-20	NA	NA
D2HGDH	5e-10	8.25748e-08	-6.2191	Heart_Atrial_Appendage	3.53072e-20	2.99082e-17	-9.20147	Ovary	7.95313e-12	3.1243e-09	-6.83939	NA	NA	NA	1	1	1	0	3	0.876442	6.2191	0.986782	8.78205	-0.2099	6.90124	NA	NA	0.38079	5e-10	0.323749	1.6052e-18	0.833746	5.15515e-12	NA	NA	0.791699	7.12598e-08	0.876213	1.49679e-15	0.978898	1.88447e-09	NA	NA
D2HGDH	5e-10	8.25748e-08	-6.2191	Heart_Atrial_Appendage	3.53072e-20	2.99082e-17	-9.20147	Pancreas	4.24486e-15	2.4745e-12	7.84748	NA	NA	NA	1	1	1	0	3	0.876442	6.2191	0.986782	8.78205	-0.682575	-8.10608	NA	NA	0.38079	5e-10	0.323749	1.6052e-18	0.494876	5.22811e-16	NA	NA	0.791699	7.12598e-08	0.876213	1.49679e-15	0.916301	2.92057e-13	NA	NA
D2HGDH	5e-10	8.25748e-08	-6.2191	Heart_Atrial_Appendage	3.53072e-20	2.99082e-17	-9.20147	Pituitary	1.395e-22	1.4787e-19	9.77833	NA	NA	NA	1	1	1	0	3	0.876442	6.2191	0.986782	8.78205	-0.812741	-10.0401	NA	NA	0.38079	5e-10	0.323749	1.6052e-18	0.416367	1.01532e-23	NA	NA	0.791699	7.12598e-08	0.876213	1.49679e-15	0.903275	9.71079e-21	NA	NA
D2HGDH	5e-10	8.25748e-08	-6.2191	Heart_Atrial_Appendage	3.53072e-20	2.99082e-17	-9.20147	Prostate	1.395e-22	1.2495e-19	-9.77833	NA	NA	NA	1	1	1	0	3	0.876442	6.2191	0.986782	8.78205	0.570076	10.0401	NA	NA	0.38079	5e-10	0.323749	1.6052e-18	0.568626	1.01532e-23	NA	NA	0.791699	7.12598e-08	0.876213	1.49679e-15	0.937218	9.76974e-21	NA	NA
D2HGDH	5e-10	8.25748e-08	-6.2191	Heart_Atrial_Appendage	3.53072e-20	2.99082e-17	-9.20147	Skin_Not_Sun_Exposed_Suprapubic	4.24486e-15	2.8717e-12	-7.84748	NA	NA	NA	1	1	1	0	3	0.876442	6.2191	0.986782	8.78205	-0.20077	2.65283	NA	NA	0.38079	5e-10	0.323749	1.6052e-18	0.840878	0.00798194	NA	NA	0.791699	7.12598e-08	0.876213	1.49679e-15	0.981719	0.102895	NA	NA
D2HGDH	5e-10	8.25748e-08	-6.2191	Heart_Atrial_Appendage	3.53072e-20	2.99082e-17	-9.20147	Skin_Sun_Exposed_Lower_leg	1.395e-22	1.08302e-19	9.77833	NA	NA	NA	1	1	1	0	3	0.876442	6.2191	0.986782	8.78205	-1.05585	-10.0401	NA	NA	0.38079	5e-10	0.323749	1.6052e-18	0.291038	1.01532e-23	NA	NA	0.791699	7.12598e-08	0.876213	1.49679e-15	0.848474	8.5642e-21	NA	NA
D2HGDH	5e-10	8.25748e-08	-6.2191	Heart_Atrial_Appendage	3.53072e-20	2.99082e-17	-9.20147	Small_Intestine_Terminal_Ileum	1.395e-22	1.45987e-19	-9.77833	NA	NA	NA	1	1	1	0	3	0.876442	6.2191	0.986782	8.78205	0.589413	10.0401	NA	NA	0.38079	5e-10	0.323749	1.6052e-18	0.555584	1.01532e-23	NA	NA	0.791699	7.12598e-08	0.876213	1.49679e-15	0.934431	1.0712e-20	NA	NA
D2HGDH	5e-10	8.25748e-08	-6.2191	Heart_Atrial_Appendage	3.53072e-20	2.99082e-17	-9.20147	Spleen	5.93101e-23	5.89725e-20	-9.86453	NA	NA	NA	1	1	1	0	3	0.876442	6.2191	0.986782	8.78205	0.59442	10.1338	NA	NA	0.38079	5e-10	0.323749	1.6052e-18	0.552232	3.91179e-24	NA	NA	0.791699	7.12598e-08	0.876213	1.49679e-15	0.927085	3.59631e-21	NA	NA
D2HGDH	5e-10	8.25748e-08	-6.2191	Heart_Atrial_Appendage	3.53072e-20	2.99082e-17	-9.20147	Stomach	5.93101e-23	6.31599e-20	-9.86453	NA	NA	NA	1	1	1	0	3	0.876442	6.2191	0.986782	8.78205	0.609335	10.1338	NA	NA	0.38079	5e-10	0.323749	1.6052e-18	0.542302	3.91179e-24	NA	NA	0.791699	7.12598e-08	0.876213	1.49679e-15	0.935259	4.27303e-21	NA	NA
D2HGDH	5e-10	8.25748e-08	-6.2191	Heart_Atrial_Appendage	3.53072e-20	2.99082e-17	-9.20147	Testis	5.93101e-23	6.83861e-20	-9.86453	NA	NA	NA	1	1	1	0	3	0.876442	6.2191	0.986782	8.78205	0.59442	10.1338	NA	NA	0.38079	5e-10	0.323749	1.6052e-18	0.552232	3.91179e-24	NA	NA	0.791699	7.12598e-08	0.876213	1.49679e-15	0.935794	3.95228e-21	NA	NA
D2HGDH	5e-10	8.25748e-08	-6.2191	Heart_Atrial_Appendage	3.53072e-20	2.99082e-17	-9.20147	Thyroid	4.24486e-15	2.44838e-12	-7.84748	NA	NA	NA	1	1	1	0	3	0.876442	6.2191	0.986782	8.78205	-0.268448	2.22007	NA	NA	0.38079	5e-10	0.323749	1.6052e-18	0.788355	0.0264141	NA	NA	0.791699	7.12598e-08	0.876213	1.49679e-15	0.971977	0.207237	NA	NA
D2HGDH	5e-10	8.25748e-08	-6.2191	Heart_Atrial_Appendage	3.53072e-20	2.99082e-17	-9.20147	Uterus	1.72323e-05	0.00132046	4.29803	NA	NA	NA	1	1	1	0	3	0.876442	6.2191	0.986782	8.78205	0.0602215	-4.39118	NA	NA	0.38079	5e-10	0.323749	1.6052e-18	0.951979	1.12735e-05	NA	NA	0.791699	7.12598e-08	0.876213	1.49679e-15	0.994749	0.000807053	NA	NA
D2HGDH	5e-10	8.25748e-08	-6.2191	Heart_Atrial_Appendage	3.53072e-20	2.99082e-17	-9.20147	Vagina	5.93101e-23	7.31294e-20	-9.86453	NA	NA	NA	1	1	1	0	3	0.876442	6.2191	0.986782	8.78205	-0.391876	10.1338	NA	NA	0.38079	5e-10	0.323749	1.6052e-18	0.69515	3.91179e-24	NA	NA	0.791699	7.12598e-08	0.876213	1.49679e-15	0.956898	4.46132e-21	NA	NA
D2HGDH	5e-10	8.25748e-08	-6.2191	Heart_Atrial_Appendage	3.53072e-20	2.99082e-17	-9.20147	Whole_Blood	5.93101e-23	4.71189e-20	-9.86453	NA	NA	NA	1	1	1	0	3	0.876442	6.2191	0.986782	8.78205	0.726564	9.34366	NA	NA	0.38079	5e-10	0.323749	1.6052e-18	0.467493	9.30637e-21	NA	NA	0.791699	7.12598e-08	0.876213	1.49679e-15	0.904341	6.8928e-18	NA	NA
D2HGDH	5e-10	8.25748e-08	-6.2191	Heart_Atrial_Appendage	3.53072e-20	2.99082e-17	-9.20147	smultixcan	6.58983e-58	7.50677e-54	-7.51085	NA	NA	NA	1	1	1	0	3	0.876442	6.2191	0.986782	8.78205	0.336795	7.45309	NA	NA	0.38079	5e-10	0.323749	1.6052e-18	0.219086	2.07322e-57	NA	NA	0.791699	7.12598e-08	0.876213	1.49679e-15	0.794398	2.0444e-53	NA	NA
D2HGDH	5e-10	8.25748e-08	-6.2191	Kidney_Cortex	1.2445e-18	9.06866e-16	-8.81063	Adipose_Subcutaneous	1.395e-22	1.37321e-19	9.77833	NA	NA	NA	1	1	1	0	3	0.876442	6.2191	0.840482	9.10551	-0.81187	-10.0401	NA	NA	0.38079	5e-10	0.400638	8.5859e-20	0.416866	1.01532e-23	NA	NA	0.791699	7.12598e-08	0.917381	7.90418e-17	0.895479	1.15909e-20	NA	NA
D2HGDH	5e-10	8.25748e-08	-6.2191	Kidney_Cortex	1.2445e-18	9.06866e-16	-8.81063	Adipose_Visceral_Omentum	5.93101e-23	5.08769e-20	9.86453	NA	NA	NA	1	1	1	0	3	0.876442	6.2191	0.840482	9.10551	-0.59442	-10.1338	NA	NA	0.38079	5e-10	0.400638	8.5859e-20	0.552232	3.91179e-24	NA	NA	0.791699	7.12598e-08	0.917381	7.90418e-17	0.926091	3.49629e-21	NA	NA
D2HGDH	5e-10	8.25748e-08	-6.2191	Kidney_Cortex	1.2445e-18	9.06866e-16	-8.81063	Adrenal_Gland	1.395e-22	1.74573e-19	-9.77833	NA	NA	NA	1	1	1	0	3	0.876442	6.2191	0.840482	9.10551	0.570076	10.0401	NA	NA	0.38079	5e-10	0.400638	8.5859e-20	0.568626	1.01532e-23	NA	NA	0.791699	7.12598e-08	0.917381	7.90418e-17	0.934778	8.57257e-21	NA	NA
D2HGDH	5e-10	8.25748e-08	-6.2191	Kidney_Cortex	1.2445e-18	9.06866e-16	-8.81063	Artery_Aorta	0.000159279	0.00711374	3.77614	NA	NA	NA	1	1	1	0	3	0.876442	6.2191	0.840482	9.10551	-0.0404143	-3.61895	NA	NA	0.38079	5e-10	0.400638	8.5859e-20	0.967763	0.000295795	NA	NA	0.791699	7.12598e-08	0.917381	7.90418e-17	0.997221	0.0105014	NA	NA
D2HGDH	5e-10	8.25748e-08	-6.2191	Kidney_Cortex	1.2445e-18	9.06866e-16	-8.81063	Artery_Coronary	1.395e-22	1.46352e-19	-9.77833	NA	NA	NA	1	1	1	0	3	0.876442	6.2191	0.840482	9.10551	0.570076	10.0401	NA	NA	0.38079	5e-10	0.400638	8.5859e-20	0.568626	1.01532e-23	NA	NA	0.791699	7.12598e-08	0.917381	7.90418e-17	0.92921	1.03985e-20	NA	NA
D2HGDH	5e-10	8.25748e-08	-6.2191	Kidney_Cortex	1.2445e-18	9.06866e-16	-8.81063	Artery_Tibial	1.395e-22	1.34697e-19	9.77833	NA	NA	NA	1	1	1	0	3	0.876442	6.2191	0.840482	9.10551	-1.03434	-10.0401	NA	NA	0.38079	5e-10	0.400638	8.5859e-20	0.300979	1.01532e-23	NA	NA	0.791699	7.12598e-08	0.917381	7.90418e-17	0.844253	1.06192e-20	NA	NA
D2HGDH	5e-10	8.25748e-08	-6.2191	Kidney_Cortex	1.2445e-18	9.06866e-16	-8.81063	Brain_Amygdala	1.395e-22	2.39289e-19	-9.77833	NA	NA	NA	1	1	1	0	3	0.876442	6.2191	0.840482	9.10551	0.570076	10.0401	NA	NA	0.38079	5e-10	0.400638	8.5859e-20	0.568626	1.01532e-23	NA	NA	0.791699	7.12598e-08	0.917381	7.90418e-17	0.944	1.36546e-20	NA	NA
D2HGDH	5e-10	8.25748e-08	-6.2191	Kidney_Cortex	1.2445e-18	9.06866e-16	-8.81063	Brain_Anterior_cingulate_cortex_BA24	1.395e-22	1.72747e-19	-9.77833	NA	NA	NA	1	1	1	0	3	0.876442	6.2191	0.840482	9.10551	0.570076	10.0401	NA	NA	0.38079	5e-10	0.400638	8.5859e-20	0.568626	1.01532e-23	NA	NA	0.791699	7.12598e-08	0.917381	7.90418e-17	0.93623	1.14843e-20	NA	NA
D2HGDH	5e-10	8.25748e-08	-6.2191	Kidney_Cortex	1.2445e-18	9.06866e-16	-8.81063	Brain_Caudate_basal_ganglia	1.395e-22	1.31263e-19	-9.77833	NA	NA	NA	1	1	1	0	3	0.876442	6.2191	0.840482	9.10551	0.570076	10.0401	NA	NA	0.38079	5e-10	0.400638	8.5859e-20	0.568626	1.01532e-23	NA	NA	0.791699	7.12598e-08	0.917381	7.90418e-17	0.936831	1.15959e-20	NA	NA
D2HGDH	5e-10	8.25748e-08	-6.2191	Kidney_Cortex	1.2445e-18	9.06866e-16	-8.81063	Brain_Cerebellar_Hemisphere	5.93101e-23	4.91719e-20	9.86453	NA	NA	NA	1	1	1	0	3	0.876442	6.2191	0.840482	9.10551	-0.59442	-10.1338	NA	NA	0.38079	5e-10	0.400638	8.5859e-20	0.552232	3.91179e-24	NA	NA	0.791699	7.12598e-08	0.917381	7.90418e-17	0.929081	3.48831e-21	NA	NA
D2HGDH	5e-10	8.25748e-08	-6.2191	Kidney_Cortex	1.2445e-18	9.06866e-16	-8.81063	Brain_Cerebellum	1.395e-22	1.19475e-19	-9.77833	NA	NA	NA	1	1	1	0	3	0.876442	6.2191	0.840482	9.10551	0.570076	10.0401	NA	NA	0.38079	5e-10	0.400638	8.5859e-20	0.568626	1.01532e-23	NA	NA	0.791699	7.12598e-08	0.917381	7.90418e-17	0.93228	9.07356e-21	NA	NA
D2HGDH	5e-10	8.25748e-08	-6.2191	Kidney_Cortex	1.2445e-18	9.06866e-16	-8.81063	Brain_Cortex	1.395e-22	1.37923e-19	-9.77833	NA	NA	NA	1	1	1	0	3	0.876442	6.2191	0.840482	9.10551	0.570076	10.0401	NA	NA	0.38079	5e-10	0.400638	8.5859e-20	0.568626	1.01532e-23	NA	NA	0.791699	7.12598e-08	0.917381	7.90418e-17	0.936808	1.03777e-20	NA	NA
D2HGDH	5e-10	8.25748e-08	-6.2191	Kidney_Cortex	1.2445e-18	9.06866e-16	-8.81063	Brain_Frontal_Cortex_BA9	5.93101e-23	5.54091e-20	9.86453	NA	NA	NA	1	1	1	0	3	0.876442	6.2191	0.840482	9.10551	-0.966277	-10.1338	NA	NA	0.38079	5e-10	0.400638	8.5859e-20	0.333906	3.91179e-24	NA	NA	0.791699	7.12598e-08	0.917381	7.90418e-17	0.865563	3.90553e-21	NA	NA
D2HGDH	5e-10	8.25748e-08	-6.2191	Kidney_Cortex	1.2445e-18	9.06866e-16	-8.81063	Brain_Hippocampus	1.395e-22	3.47116e-19	-9.77833	NA	NA	NA	1	1	1	0	3	0.876442	6.2191	0.840482	9.10551	0.570076	10.0401	NA	NA	0.38079	5e-10	0.400638	8.5859e-20	0.568626	1.01532e-23	NA	NA	0.791699	7.12598e-08	0.917381	7.90418e-17	0.944249	1.6602e-20	NA	NA
D2HGDH	5e-10	8.25748e-08	-6.2191	Kidney_Cortex	1.2445e-18	9.06866e-16	-8.81063	Brain_Hypothalamus	1.395e-22	2.25757e-19	-9.77833	NA	NA	NA	1	1	1	0	3	0.876442	6.2191	0.840482	9.10551	0.570076	10.0401	NA	NA	0.38079	5e-10	0.400638	8.5859e-20	0.568626	1.01532e-23	NA	NA	0.791699	7.12598e-08	0.917381	7.90418e-17	0.937212	1.33526e-20	NA	NA
D2HGDH	5e-10	8.25748e-08	-6.2191	Kidney_Cortex	1.2445e-18	9.06866e-16	-8.81063	Brain_Nucleus_accumbens_basal_ganglia	7.33871e-09	1.88184e-06	5.78298	NA	NA	NA	1	1	1	0	3	0.876442	6.2191	0.840482	9.10551	-0.826417	-6.0639	NA	NA	0.38079	5e-10	0.400638	8.5859e-20	0.408567	1.32857e-09	NA	NA	0.791699	7.12598e-08	0.917381	7.90418e-17	0.889581	3.44126e-07	NA	NA
D2HGDH	5e-10	8.25748e-08	-6.2191	Kidney_Cortex	1.2445e-18	9.06866e-16	-8.81063	Brain_Putamen_basal_ganglia	1.395e-22	2.12528e-19	-9.77833	NA	NA	NA	1	1	1	0	3	0.876442	6.2191	0.840482	9.10551	0.570076	10.0401	NA	NA	0.38079	5e-10	0.400638	8.5859e-20	0.568626	1.01532e-23	NA	NA	0.791699	7.12598e-08	0.917381	7.90418e-17	0.938332	1.41129e-20	NA	NA
D2HGDH	5e-10	8.25748e-08	-6.2191	Kidney_Cortex	1.2445e-18	9.06866e-16	-8.81063	Brain_Spinal_cord_cervical_c-1	1.395e-22	1.97027e-19	-9.77833	NA	NA	NA	1	1	1	0	3	0.876442	6.2191	0.840482	9.10551	0.570076	10.0401	NA	NA	0.38079	5e-10	0.400638	8.5859e-20	0.568626	1.01532e-23	NA	NA	0.791699	7.12598e-08	0.917381	7.90418e-17	0.93714	1.5154e-20	NA	NA
D2HGDH	5e-10	8.25748e-08	-6.2191	Kidney_Cortex	1.2445e-18	9.06866e-16	-8.81063	Brain_Substantia_nigra	1.395e-22	2.58668e-19	-9.77833	NA	NA	NA	1	1	1	0	3	0.876442	6.2191	0.840482	9.10551	0.570076	10.0401	NA	NA	0.38079	5e-10	0.400638	8.5859e-20	0.568626	1.01532e-23	NA	NA	0.791699	7.12598e-08	0.917381	7.90418e-17	0.933432	1.53728e-20	NA	NA
D2HGDH	5e-10	8.25748e-08	-6.2191	Kidney_Cortex	1.2445e-18	9.06866e-16	-8.81063	Breast_Mammary_Tissue	1.96164e-08	3.71093e-06	-5.61535	NA	NA	NA	1	1	1	0	3	0.876442	6.2191	0.840482	9.10551	0.0567385	5.72376	NA	NA	0.38079	5e-10	0.400638	8.5859e-20	0.954754	1.04193e-08	NA	NA	0.791699	7.12598e-08	0.917381	7.90418e-17	0.996289	1.93294e-06	NA	NA
D2HGDH	5e-10	8.25748e-08	-6.2191	Kidney_Cortex	1.2445e-18	9.06866e-16	-8.81063	Cells_Cultured_fibroblasts	6.1263e-07	7.56552e-05	-4.98719	NA	NA	NA	1	1	1	0	3	0.876442	6.2191	0.840482	9.10551	0.0128114	5.0734	NA	NA	0.38079	5e-10	0.400638	8.5859e-20	0.989778	3.90767e-07	NA	NA	0.791699	7.12598e-08	0.917381	7.90418e-17	0.999179	4.49934e-05	NA	NA
D2HGDH	5e-10	8.25748e-08	-6.2191	Kidney_Cortex	1.2445e-18	9.06866e-16	-8.81063	Cells_EBV-transformed_lymphocytes	1.395e-22	1.28372e-19	-9.77833	NA	NA	NA	1	1	1	0	3	0.876442	6.2191	0.840482	9.10551	0.570076	10.0401	NA	NA	0.38079	5e-10	0.400638	8.5859e-20	0.568626	1.01532e-23	NA	NA	0.791699	7.12598e-08	0.917381	7.90418e-17	0.930931	9.23273e-21	NA	NA
D2HGDH	5e-10	8.25748e-08	-6.2191	Kidney_Cortex	1.2445e-18	9.06866e-16	-8.81063	Colon_Sigmoid	1.7066e-16	1.18482e-13	-8.24108	NA	NA	NA	1	1	1	0	3	0.876442	6.2191	0.840482	9.10551	-0.977464	8.74416	NA	NA	0.38079	5e-10	0.400638	8.5859e-20	0.32834	2.24672e-18	NA	NA	0.791699	7.12598e-08	0.917381	7.90418e-17	0.867025	1.50003e-15	NA	NA
D2HGDH	5e-10	8.25748e-08	-6.2191	Kidney_Cortex	1.2445e-18	9.06866e-16	-8.81063	Colon_Transverse	1.395e-22	1.25173e-19	-9.77833	NA	NA	NA	1	1	1	0	3	0.876442	6.2191	0.840482	9.10551	0.584884	10.0401	NA	NA	0.38079	5e-10	0.400638	8.5859e-20	0.558626	1.01532e-23	NA	NA	0.791699	7.12598e-08	0.917381	7.90418e-17	0.932833	1.03029e-20	NA	NA
D2HGDH	5e-10	8.25748e-08	-6.2191	Kidney_Cortex	1.2445e-18	9.06866e-16	-8.81063	Esophagus_Gastroesophageal_Junction	1.395e-22	1.20618e-19	-9.77833	NA	NA	NA	1	1	1	0	3	0.876442	6.2191	0.840482	9.10551	0.585517	10.0401	NA	NA	0.38079	5e-10	0.400638	8.5859e-20	0.5582	1.01532e-23	NA	NA	0.791699	7.12598e-08	0.917381	7.90418e-17	0.934274	8.20402e-21	NA	NA
D2HGDH	5e-10	8.25748e-08	-6.2191	Kidney_Cortex	1.2445e-18	9.06866e-16	-8.81063	Esophagus_Mucosa	5.93101e-23	4.94421e-20	-9.86453	NA	NA	NA	1	1	1	0	3	0.876442	6.2191	0.840482	9.10551	0.600426	10.1338	NA	NA	0.38079	5e-10	0.400638	8.5859e-20	0.548223	3.91179e-24	NA	NA	0.791699	7.12598e-08	0.917381	7.90418e-17	0.933055	4.08963e-21	NA	NA
D2HGDH	5e-10	8.25748e-08	-6.2191	Kidney_Cortex	1.2445e-18	9.06866e-16	-8.81063	Heart_Atrial_Appendage	1.395e-22	1.17897e-19	-9.77833	NA	NA	NA	1	1	1	0	3	0.876442	6.2191	0.840482	9.10551	0.570076	10.0401	NA	NA	0.38079	5e-10	0.400638	8.5859e-20	0.568626	1.01532e-23	NA	NA	0.791699	7.12598e-08	0.917381	7.90418e-17	0.938311	1.0032e-20	NA	NA
D2HGDH	5e-10	8.25748e-08	-6.2191	Kidney_Cortex	1.2445e-18	9.06866e-16	-8.81063	Heart_Left_Ventricle	1.72323e-05	0.00141039	4.29803	NA	NA	NA	1	1	1	0	3	0.876442	6.2191	0.840482	9.10551	-0.158996	-4.39118	NA	NA	0.38079	5e-10	0.400638	8.5859e-20	0.873672	1.12735e-05	NA	NA	0.791699	7.12598e-08	0.917381	7.90418e-17	0.984254	0.000879489	NA	NA
D2HGDH	5e-10	8.25748e-08	-6.2191	Kidney_Cortex	1.2445e-18	9.06866e-16	-8.81063	Kidney_Cortex	1.395e-22	2.63794e-19	-9.77833	NA	NA	NA	1	1	1	0	3	0.876442	6.2191	0.840482	9.10551	0.570076	10.0401	NA	NA	0.38079	5e-10	0.400638	8.5859e-20	0.568626	1.01532e-23	NA	NA	0.791699	7.12598e-08	0.917381	7.90418e-17	0.936599	1.88077e-20	NA	NA
D2HGDH	5e-10	8.25748e-08	-6.2191	Kidney_Cortex	1.2445e-18	9.06866e-16	-8.81063	Liver	1.395e-22	1.59467e-19	-9.77833	NA	NA	NA	1	1	1	0	3	0.876442	6.2191	0.840482	9.10551	0.588368	10.0401	NA	NA	0.38079	5e-10	0.400638	8.5859e-20	0.556285	1.01532e-23	NA	NA	0.791699	7.12598e-08	0.917381	7.90418e-17	0.923018	1.0507e-20	NA	NA
D2HGDH	5e-10	8.25748e-08	-6.2191	Kidney_Cortex	1.2445e-18	9.06866e-16	-8.81063	Lung	5.93101e-23	6.19621e-20	-9.86453	NA	NA	NA	1	1	1	0	3	0.876442	6.2191	0.840482	9.10551	0.803369	10.1338	NA	NA	0.38079	5e-10	0.400638	8.5859e-20	0.421762	3.91179e-24	NA	NA	0.791699	7.12598e-08	0.917381	7.90418e-17	0.888508	4.05698e-21	NA	NA
D2HGDH	5e-10	8.25748e-08	-6.2191	Kidney_Cortex	1.2445e-18	9.06866e-16	-8.81063	Minor_Salivary_Gland	1.395e-22	1.97294e-19	-9.77833	NA	NA	NA	1	1	1	0	3	0.876442	6.2191	0.840482	9.10551	0.570076	10.0401	NA	NA	0.38079	5e-10	0.400638	8.5859e-20	0.568626	1.01532e-23	NA	NA	0.791699	7.12598e-08	0.917381	7.90418e-17	0.935312	1.35397e-20	NA	NA
D2HGDH	5e-10	8.25748e-08	-6.2191	Kidney_Cortex	1.2445e-18	9.06866e-16	-8.81063	Ovary	7.95313e-12	3.1243e-09	-6.83939	NA	NA	NA	1	1	1	0	3	0.876442	6.2191	0.840482	9.10551	-0.2099	6.90124	NA	NA	0.38079	5e-10	0.400638	8.5859e-20	0.833746	5.15515e-12	NA	NA	0.791699	7.12598e-08	0.917381	7.90418e-17	0.978898	1.88447e-09	NA	NA
D2HGDH	5e-10	8.25748e-08	-6.2191	Kidney_Cortex	1.2445e-18	9.06866e-16	-8.81063	Pancreas	4.24486e-15	2.4745e-12	7.84748	NA	NA	NA	1	1	1	0	3	0.876442	6.2191	0.840482	9.10551	-0.682575	-8.10608	NA	NA	0.38079	5e-10	0.400638	8.5859e-20	0.494876	5.22811e-16	NA	NA	0.791699	7.12598e-08	0.917381	7.90418e-17	0.916301	2.92057e-13	NA	NA
D2HGDH	5e-10	8.25748e-08	-6.2191	Kidney_Cortex	1.2445e-18	9.06866e-16	-8.81063	Pituitary	1.395e-22	1.4787e-19	9.77833	NA	NA	NA	1	1	1	0	3	0.876442	6.2191	0.840482	9.10551	-0.812741	-10.0401	NA	NA	0.38079	5e-10	0.400638	8.5859e-20	0.416367	1.01532e-23	NA	NA	0.791699	7.12598e-08	0.917381	7.90418e-17	0.903275	9.71079e-21	NA	NA
D2HGDH	5e-10	8.25748e-08	-6.2191	Kidney_Cortex	1.2445e-18	9.06866e-16	-8.81063	Prostate	1.395e-22	1.2495e-19	-9.77833	NA	NA	NA	1	1	1	0	3	0.876442	6.2191	0.840482	9.10551	0.570076	10.0401	NA	NA	0.38079	5e-10	0.400638	8.5859e-20	0.568626	1.01532e-23	NA	NA	0.791699	7.12598e-08	0.917381	7.90418e-17	0.937218	9.76974e-21	NA	NA
D2HGDH	5e-10	8.25748e-08	-6.2191	Kidney_Cortex	1.2445e-18	9.06866e-16	-8.81063	Skin_Not_Sun_Exposed_Suprapubic	4.24486e-15	2.8717e-12	-7.84748	NA	NA	NA	1	1	1	0	3	0.876442	6.2191	0.840482	9.10551	-0.20077	2.65283	NA	NA	0.38079	5e-10	0.400638	8.5859e-20	0.840878	0.00798194	NA	NA	0.791699	7.12598e-08	0.917381	7.90418e-17	0.981719	0.102895	NA	NA
D2HGDH	5e-10	8.25748e-08	-6.2191	Kidney_Cortex	1.2445e-18	9.06866e-16	-8.81063	Skin_Sun_Exposed_Lower_leg	1.395e-22	1.08302e-19	9.77833	NA	NA	NA	1	1	1	0	3	0.876442	6.2191	0.840482	9.10551	-1.05585	-10.0401	NA	NA	0.38079	5e-10	0.400638	8.5859e-20	0.291038	1.01532e-23	NA	NA	0.791699	7.12598e-08	0.917381	7.90418e-17	0.848474	8.5642e-21	NA	NA
D2HGDH	5e-10	8.25748e-08	-6.2191	Kidney_Cortex	1.2445e-18	9.06866e-16	-8.81063	Small_Intestine_Terminal_Ileum	1.395e-22	1.45987e-19	-9.77833	NA	NA	NA	1	1	1	0	3	0.876442	6.2191	0.840482	9.10551	0.589413	10.0401	NA	NA	0.38079	5e-10	0.400638	8.5859e-20	0.555584	1.01532e-23	NA	NA	0.791699	7.12598e-08	0.917381	7.90418e-17	0.934431	1.0712e-20	NA	NA
D2HGDH	5e-10	8.25748e-08	-6.2191	Kidney_Cortex	1.2445e-18	9.06866e-16	-8.81063	Spleen	5.93101e-23	5.89725e-20	-9.86453	NA	NA	NA	1	1	1	0	3	0.876442	6.2191	0.840482	9.10551	0.59442	10.1338	NA	NA	0.38079	5e-10	0.400638	8.5859e-20	0.552232	3.91179e-24	NA	NA	0.791699	7.12598e-08	0.917381	7.90418e-17	0.927085	3.59631e-21	NA	NA
D2HGDH	5e-10	8.25748e-08	-6.2191	Kidney_Cortex	1.2445e-18	9.06866e-16	-8.81063	Stomach	5.93101e-23	6.31599e-20	-9.86453	NA	NA	NA	1	1	1	0	3	0.876442	6.2191	0.840482	9.10551	0.609335	10.1338	NA	NA	0.38079	5e-10	0.400638	8.5859e-20	0.542302	3.91179e-24	NA	NA	0.791699	7.12598e-08	0.917381	7.90418e-17	0.935259	4.27303e-21	NA	NA
D2HGDH	5e-10	8.25748e-08	-6.2191	Kidney_Cortex	1.2445e-18	9.06866e-16	-8.81063	Testis	5.93101e-23	6.83861e-20	-9.86453	NA	NA	NA	1	1	1	0	3	0.876442	6.2191	0.840482	9.10551	0.59442	10.1338	NA	NA	0.38079	5e-10	0.400638	8.5859e-20	0.552232	3.91179e-24	NA	NA	0.791699	7.12598e-08	0.917381	7.90418e-17	0.935794	3.95228e-21	NA	NA
D2HGDH	5e-10	8.25748e-08	-6.2191	Kidney_Cortex	1.2445e-18	9.06866e-16	-8.81063	Thyroid	4.24486e-15	2.44838e-12	-7.84748	NA	NA	NA	1	1	1	0	3	0.876442	6.2191	0.840482	9.10551	-0.268448	2.22007	NA	NA	0.38079	5e-10	0.400638	8.5859e-20	0.788355	0.0264141	NA	NA	0.791699	7.12598e-08	0.917381	7.90418e-17	0.971977	0.207237	NA	NA
D2HGDH	5e-10	8.25748e-08	-6.2191	Kidney_Cortex	1.2445e-18	9.06866e-16	-8.81063	Uterus	1.72323e-05	0.00132046	4.29803	NA	NA	NA	1	1	1	0	3	0.876442	6.2191	0.840482	9.10551	0.0602215	-4.39118	NA	NA	0.38079	5e-10	0.400638	8.5859e-20	0.951979	1.12735e-05	NA	NA	0.791699	7.12598e-08	0.917381	7.90418e-17	0.994749	0.000807053	NA	NA
D2HGDH	5e-10	8.25748e-08	-6.2191	Kidney_Cortex	1.2445e-18	9.06866e-16	-8.81063	Vagina	5.93101e-23	7.31294e-20	-9.86453	NA	NA	NA	1	1	1	0	3	0.876442	6.2191	0.840482	9.10551	-0.391876	10.1338	NA	NA	0.38079	5e-10	0.400638	8.5859e-20	0.69515	3.91179e-24	NA	NA	0.791699	7.12598e-08	0.917381	7.90418e-17	0.956898	4.46132e-21	NA	NA
D2HGDH	5e-10	8.25748e-08	-6.2191	Kidney_Cortex	1.2445e-18	9.06866e-16	-8.81063	Whole_Blood	5.93101e-23	4.71189e-20	-9.86453	NA	NA	NA	1	1	1	0	3	0.876442	6.2191	0.840482	9.10551	0.726564	9.34366	NA	NA	0.38079	5e-10	0.400638	8.5859e-20	0.467493	9.30637e-21	NA	NA	0.791699	7.12598e-08	0.917381	7.90418e-17	0.904341	6.8928e-18	NA	NA
D2HGDH	5e-10	8.25748e-08	-6.2191	Kidney_Cortex	1.2445e-18	9.06866e-16	-8.81063	smultixcan	6.58983e-58	7.50677e-54	-7.51085	NA	NA	NA	1	1	1	0	3	0.876442	6.2191	0.840482	9.10551	0.336795	7.45309	NA	NA	0.38079	5e-10	0.400638	8.5859e-20	0.219086	2.07322e-57	NA	NA	0.791699	7.12598e-08	0.917381	7.90418e-17	0.794398	2.0444e-53	NA	NA
D2HGDH	5e-10	8.25748e-08	-6.2191	Lung	3.04945e-05	0.00227988	4.16974	Adipose_Subcutaneous	1.395e-22	1.37321e-19	9.77833	NA	NA	NA	1	1	1	0	3	0.876442	6.2191	1.18103	-4.13939	-0.81187	-10.0401	NA	NA	0.38079	5e-10	0.237592	3.48229e-05	0.416866	1.01532e-23	NA	NA	0.791699	7.12598e-08	0.838121	0.00235731	0.895479	1.15909e-20	NA	NA
D2HGDH	5e-10	8.25748e-08	-6.2191	Lung	3.04945e-05	0.00227988	4.16974	Adipose_Visceral_Omentum	5.93101e-23	5.08769e-20	9.86453	NA	NA	NA	1	1	1	0	3	0.876442	6.2191	1.18103	-4.13939	-0.59442	-10.1338	NA	NA	0.38079	5e-10	0.237592	3.48229e-05	0.552232	3.91179e-24	NA	NA	0.791699	7.12598e-08	0.838121	0.00235731	0.926091	3.49629e-21	NA	NA
D2HGDH	5e-10	8.25748e-08	-6.2191	Lung	3.04945e-05	0.00227988	4.16974	Adrenal_Gland	1.395e-22	1.74573e-19	-9.77833	NA	NA	NA	1	1	1	0	3	0.876442	6.2191	1.18103	-4.13939	0.570076	10.0401	NA	NA	0.38079	5e-10	0.237592	3.48229e-05	0.568626	1.01532e-23	NA	NA	0.791699	7.12598e-08	0.838121	0.00235731	0.934778	8.57257e-21	NA	NA
D2HGDH	5e-10	8.25748e-08	-6.2191	Lung	3.04945e-05	0.00227988	4.16974	Artery_Aorta	0.000159279	0.00711374	3.77614	NA	NA	NA	1	1	1	0	3	0.876442	6.2191	1.18103	-4.13939	-0.0404143	-3.61895	NA	NA	0.38079	5e-10	0.237592	3.48229e-05	0.967763	0.000295795	NA	NA	0.791699	7.12598e-08	0.838121	0.00235731	0.997221	0.0105014	NA	NA
D2HGDH	5e-10	8.25748e-08	-6.2191	Lung	3.04945e-05	0.00227988	4.16974	Artery_Coronary	1.395e-22	1.46352e-19	-9.77833	NA	NA	NA	1	1	1	0	3	0.876442	6.2191	1.18103	-4.13939	0.570076	10.0401	NA	NA	0.38079	5e-10	0.237592	3.48229e-05	0.568626	1.01532e-23	NA	NA	0.791699	7.12598e-08	0.838121	0.00235731	0.92921	1.03985e-20	NA	NA
D2HGDH	5e-10	8.25748e-08	-6.2191	Lung	3.04945e-05	0.00227988	4.16974	Artery_Tibial	1.395e-22	1.34697e-19	9.77833	NA	NA	NA	1	1	1	0	3	0.876442	6.2191	1.18103	-4.13939	-1.03434	-10.0401	NA	NA	0.38079	5e-10	0.237592	3.48229e-05	0.300979	1.01532e-23	NA	NA	0.791699	7.12598e-08	0.838121	0.00235731	0.844253	1.06192e-20	NA	NA
D2HGDH	5e-10	8.25748e-08	-6.2191	Lung	3.04945e-05	0.00227988	4.16974	Brain_Amygdala	1.395e-22	2.39289e-19	-9.77833	NA	NA	NA	1	1	1	0	3	0.876442	6.2191	1.18103	-4.13939	0.570076	10.0401	NA	NA	0.38079	5e-10	0.237592	3.48229e-05	0.568626	1.01532e-23	NA	NA	0.791699	7.12598e-08	0.838121	0.00235731	0.944	1.36546e-20	NA	NA
D2HGDH	5e-10	8.25748e-08	-6.2191	Lung	3.04945e-05	0.00227988	4.16974	Brain_Anterior_cingulate_cortex_BA24	1.395e-22	1.72747e-19	-9.77833	NA	NA	NA	1	1	1	0	3	0.876442	6.2191	1.18103	-4.13939	0.570076	10.0401	NA	NA	0.38079	5e-10	0.237592	3.48229e-05	0.568626	1.01532e-23	NA	NA	0.791699	7.12598e-08	0.838121	0.00235731	0.93623	1.14843e-20	NA	NA
D2HGDH	5e-10	8.25748e-08	-6.2191	Lung	3.04945e-05	0.00227988	4.16974	Brain_Caudate_basal_ganglia	1.395e-22	1.31263e-19	-9.77833	NA	NA	NA	1	1	1	0	3	0.876442	6.2191	1.18103	-4.13939	0.570076	10.0401	NA	NA	0.38079	5e-10	0.237592	3.48229e-05	0.568626	1.01532e-23	NA	NA	0.791699	7.12598e-08	0.838121	0.00235731	0.936831	1.15959e-20	NA	NA
D2HGDH	5e-10	8.25748e-08	-6.2191	Lung	3.04945e-05	0.00227988	4.16974	Brain_Cerebellar_Hemisphere	5.93101e-23	4.91719e-20	9.86453	NA	NA	NA	1	1	1	0	3	0.876442	6.2191	1.18103	-4.13939	-0.59442	-10.1338	NA	NA	0.38079	5e-10	0.237592	3.48229e-05	0.552232	3.91179e-24	NA	NA	0.791699	7.12598e-08	0.838121	0.00235731	0.929081	3.48831e-21	NA	NA
D2HGDH	5e-10	8.25748e-08	-6.2191	Lung	3.04945e-05	0.00227988	4.16974	Brain_Cerebellum	1.395e-22	1.19475e-19	-9.77833	NA	NA	NA	1	1	1	0	3	0.876442	6.2191	1.18103	-4.13939	0.570076	10.0401	NA	NA	0.38079	5e-10	0.237592	3.48229e-05	0.568626	1.01532e-23	NA	NA	0.791699	7.12598e-08	0.838121	0.00235731	0.93228	9.07356e-21	NA	NA
D2HGDH	5e-10	8.25748e-08	-6.2191	Lung	3.04945e-05	0.00227988	4.16974	Brain_Cortex	1.395e-22	1.37923e-19	-9.77833	NA	NA	NA	1	1	1	0	3	0.876442	6.2191	1.18103	-4.13939	0.570076	10.0401	NA	NA	0.38079	5e-10	0.237592	3.48229e-05	0.568626	1.01532e-23	NA	NA	0.791699	7.12598e-08	0.838121	0.00235731	0.936808	1.03777e-20	NA	NA
D2HGDH	5e-10	8.25748e-08	-6.2191	Lung	3.04945e-05	0.00227988	4.16974	Brain_Frontal_Cortex_BA9	5.93101e-23	5.54091e-20	9.86453	NA	NA	NA	1	1	1	0	3	0.876442	6.2191	1.18103	-4.13939	-0.966277	-10.1338	NA	NA	0.38079	5e-10	0.237592	3.48229e-05	0.333906	3.91179e-24	NA	NA	0.791699	7.12598e-08	0.838121	0.00235731	0.865563	3.90553e-21	NA	NA
D2HGDH	5e-10	8.25748e-08	-6.2191	Lung	3.04945e-05	0.00227988	4.16974	Brain_Hippocampus	1.395e-22	3.47116e-19	-9.77833	NA	NA	NA	1	1	1	0	3	0.876442	6.2191	1.18103	-4.13939	0.570076	10.0401	NA	NA	0.38079	5e-10	0.237592	3.48229e-05	0.568626	1.01532e-23	NA	NA	0.791699	7.12598e-08	0.838121	0.00235731	0.944249	1.6602e-20	NA	NA
D2HGDH	5e-10	8.25748e-08	-6.2191	Lung	3.04945e-05	0.00227988	4.16974	Brain_Hypothalamus	1.395e-22	2.25757e-19	-9.77833	NA	NA	NA	1	1	1	0	3	0.876442	6.2191	1.18103	-4.13939	0.570076	10.0401	NA	NA	0.38079	5e-10	0.237592	3.48229e-05	0.568626	1.01532e-23	NA	NA	0.791699	7.12598e-08	0.838121	0.00235731	0.937212	1.33526e-20	NA	NA
D2HGDH	5e-10	8.25748e-08	-6.2191	Lung	3.04945e-05	0.00227988	4.16974	Brain_Nucleus_accumbens_basal_ganglia	7.33871e-09	1.88184e-06	5.78298	NA	NA	NA	1	1	1	0	3	0.876442	6.2191	1.18103	-4.13939	-0.826417	-6.0639	NA	NA	0.38079	5e-10	0.237592	3.48229e-05	0.408567	1.32857e-09	NA	NA	0.791699	7.12598e-08	0.838121	0.00235731	0.889581	3.44126e-07	NA	NA
D2HGDH	5e-10	8.25748e-08	-6.2191	Lung	3.04945e-05	0.00227988	4.16974	Brain_Putamen_basal_ganglia	1.395e-22	2.12528e-19	-9.77833	NA	NA	NA	1	1	1	0	3	0.876442	6.2191	1.18103	-4.13939	0.570076	10.0401	NA	NA	0.38079	5e-10	0.237592	3.48229e-05	0.568626	1.01532e-23	NA	NA	0.791699	7.12598e-08	0.838121	0.00235731	0.938332	1.41129e-20	NA	NA
D2HGDH	5e-10	8.25748e-08	-6.2191	Lung	3.04945e-05	0.00227988	4.16974	Brain_Spinal_cord_cervical_c-1	1.395e-22	1.97027e-19	-9.77833	NA	NA	NA	1	1	1	0	3	0.876442	6.2191	1.18103	-4.13939	0.570076	10.0401	NA	NA	0.38079	5e-10	0.237592	3.48229e-05	0.568626	1.01532e-23	NA	NA	0.791699	7.12598e-08	0.838121	0.00235731	0.93714	1.5154e-20	NA	NA
D2HGDH	5e-10	8.25748e-08	-6.2191	Lung	3.04945e-05	0.00227988	4.16974	Brain_Substantia_nigra	1.395e-22	2.58668e-19	-9.77833	NA	NA	NA	1	1	1	0	3	0.876442	6.2191	1.18103	-4.13939	0.570076	10.0401	NA	NA	0.38079	5e-10	0.237592	3.48229e-05	0.568626	1.01532e-23	NA	NA	0.791699	7.12598e-08	0.838121	0.00235731	0.933432	1.53728e-20	NA	NA
D2HGDH	5e-10	8.25748e-08	-6.2191	Lung	3.04945e-05	0.00227988	4.16974	Breast_Mammary_Tissue	1.96164e-08	3.71093e-06	-5.61535	NA	NA	NA	1	1	1	0	3	0.876442	6.2191	1.18103	-4.13939	0.0567385	5.72376	NA	NA	0.38079	5e-10	0.237592	3.48229e-05	0.954754	1.04193e-08	NA	NA	0.791699	7.12598e-08	0.838121	0.00235731	0.996289	1.93294e-06	NA	NA
D2HGDH	5e-10	8.25748e-08	-6.2191	Lung	3.04945e-05	0.00227988	4.16974	Cells_Cultured_fibroblasts	6.1263e-07	7.56552e-05	-4.98719	NA	NA	NA	1	1	1	0	3	0.876442	6.2191	1.18103	-4.13939	0.0128114	5.0734	NA	NA	0.38079	5e-10	0.237592	3.48229e-05	0.989778	3.90767e-07	NA	NA	0.791699	7.12598e-08	0.838121	0.00235731	0.999179	4.49934e-05	NA	NA
D2HGDH	5e-10	8.25748e-08	-6.2191	Lung	3.04945e-05	0.00227988	4.16974	Cells_EBV-transformed_lymphocytes	1.395e-22	1.28372e-19	-9.77833	NA	NA	NA	1	1	1	0	3	0.876442	6.2191	1.18103	-4.13939	0.570076	10.0401	NA	NA	0.38079	5e-10	0.237592	3.48229e-05	0.568626	1.01532e-23	NA	NA	0.791699	7.12598e-08	0.838121	0.00235731	0.930931	9.23273e-21	NA	NA
D2HGDH	5e-10	8.25748e-08	-6.2191	Lung	3.04945e-05	0.00227988	4.16974	Colon_Sigmoid	1.7066e-16	1.18482e-13	-8.24108	NA	NA	NA	1	1	1	0	3	0.876442	6.2191	1.18103	-4.13939	-0.977464	8.74416	NA	NA	0.38079	5e-10	0.237592	3.48229e-05	0.32834	2.24672e-18	NA	NA	0.791699	7.12598e-08	0.838121	0.00235731	0.867025	1.50003e-15	NA	NA
D2HGDH	5e-10	8.25748e-08	-6.2191	Lung	3.04945e-05	0.00227988	4.16974	Colon_Transverse	1.395e-22	1.25173e-19	-9.77833	NA	NA	NA	1	1	1	0	3	0.876442	6.2191	1.18103	-4.13939	0.584884	10.0401	NA	NA	0.38079	5e-10	0.237592	3.48229e-05	0.558626	1.01532e-23	NA	NA	0.791699	7.12598e-08	0.838121	0.00235731	0.932833	1.03029e-20	NA	NA
D2HGDH	5e-10	8.25748e-08	-6.2191	Lung	3.04945e-05	0.00227988	4.16974	Esophagus_Gastroesophageal_Junction	1.395e-22	1.20618e-19	-9.77833	NA	NA	NA	1	1	1	0	3	0.876442	6.2191	1.18103	-4.13939	0.585517	10.0401	NA	NA	0.38079	5e-10	0.237592	3.48229e-05	0.5582	1.01532e-23	NA	NA	0.791699	7.12598e-08	0.838121	0.00235731	0.934274	8.20402e-21	NA	NA
D2HGDH	5e-10	8.25748e-08	-6.2191	Lung	3.04945e-05	0.00227988	4.16974	Esophagus_Mucosa	5.93101e-23	4.94421e-20	-9.86453	NA	NA	NA	1	1	1	0	3	0.876442	6.2191	1.18103	-4.13939	0.600426	10.1338	NA	NA	0.38079	5e-10	0.237592	3.48229e-05	0.548223	3.91179e-24	NA	NA	0.791699	7.12598e-08	0.838121	0.00235731	0.933055	4.08963e-21	NA	NA
D2HGDH	5e-10	8.25748e-08	-6.2191	Lung	3.04945e-05	0.00227988	4.16974	Heart_Atrial_Appendage	1.395e-22	1.17897e-19	-9.77833	NA	NA	NA	1	1	1	0	3	0.876442	6.2191	1.18103	-4.13939	0.570076	10.0401	NA	NA	0.38079	5e-10	0.237592	3.48229e-05	0.568626	1.01532e-23	NA	NA	0.791699	7.12598e-08	0.838121	0.00235731	0.938311	1.0032e-20	NA	NA
D2HGDH	5e-10	8.25748e-08	-6.2191	Lung	3.04945e-05	0.00227988	4.16974	Heart_Left_Ventricle	1.72323e-05	0.00141039	4.29803	NA	NA	NA	1	1	1	0	3	0.876442	6.2191	1.18103	-4.13939	-0.158996	-4.39118	NA	NA	0.38079	5e-10	0.237592	3.48229e-05	0.873672	1.12735e-05	NA	NA	0.791699	7.12598e-08	0.838121	0.00235731	0.984254	0.000879489	NA	NA
D2HGDH	5e-10	8.25748e-08	-6.2191	Lung	3.04945e-05	0.00227988	4.16974	Kidney_Cortex	1.395e-22	2.63794e-19	-9.77833	NA	NA	NA	1	1	1	0	3	0.876442	6.2191	1.18103	-4.13939	0.570076	10.0401	NA	NA	0.38079	5e-10	0.237592	3.48229e-05	0.568626	1.01532e-23	NA	NA	0.791699	7.12598e-08	0.838121	0.00235731	0.936599	1.88077e-20	NA	NA
D2HGDH	5e-10	8.25748e-08	-6.2191	Lung	3.04945e-05	0.00227988	4.16974	Liver	1.395e-22	1.59467e-19	-9.77833	NA	NA	NA	1	1	1	0	3	0.876442	6.2191	1.18103	-4.13939	0.588368	10.0401	NA	NA	0.38079	5e-10	0.237592	3.48229e-05	0.556285	1.01532e-23	NA	NA	0.791699	7.12598e-08	0.838121	0.00235731	0.923018	1.0507e-20	NA	NA
D2HGDH	5e-10	8.25748e-08	-6.2191	Lung	3.04945e-05	0.00227988	4.16974	Lung	5.93101e-23	6.19621e-20	-9.86453	NA	NA	NA	1	1	1	0	3	0.876442	6.2191	1.18103	-4.13939	0.803369	10.1338	NA	NA	0.38079	5e-10	0.237592	3.48229e-05	0.421762	3.91179e-24	NA	NA	0.791699	7.12598e-08	0.838121	0.00235731	0.888508	4.05698e-21	NA	NA
D2HGDH	5e-10	8.25748e-08	-6.2191	Lung	3.04945e-05	0.00227988	4.16974	Minor_Salivary_Gland	1.395e-22	1.97294e-19	-9.77833	NA	NA	NA	1	1	1	0	3	0.876442	6.2191	1.18103	-4.13939	0.570076	10.0401	NA	NA	0.38079	5e-10	0.237592	3.48229e-05	0.568626	1.01532e-23	NA	NA	0.791699	7.12598e-08	0.838121	0.00235731	0.935312	1.35397e-20	NA	NA
D2HGDH	5e-10	8.25748e-08	-6.2191	Lung	3.04945e-05	0.00227988	4.16974	Ovary	7.95313e-12	3.1243e-09	-6.83939	NA	NA	NA	1	1	1	0	3	0.876442	6.2191	1.18103	-4.13939	-0.2099	6.90124	NA	NA	0.38079	5e-10	0.237592	3.48229e-05	0.833746	5.15515e-12	NA	NA	0.791699	7.12598e-08	0.838121	0.00235731	0.978898	1.88447e-09	NA	NA
D2HGDH	5e-10	8.25748e-08	-6.2191	Lung	3.04945e-05	0.00227988	4.16974	Pancreas	4.24486e-15	2.4745e-12	7.84748	NA	NA	NA	1	1	1	0	3	0.876442	6.2191	1.18103	-4.13939	-0.682575	-8.10608	NA	NA	0.38079	5e-10	0.237592	3.48229e-05	0.494876	5.22811e-16	NA	NA	0.791699	7.12598e-08	0.838121	0.00235731	0.916301	2.92057e-13	NA	NA
D2HGDH	5e-10	8.25748e-08	-6.2191	Lung	3.04945e-05	0.00227988	4.16974	Pituitary	1.395e-22	1.4787e-19	9.77833	NA	NA	NA	1	1	1	0	3	0.876442	6.2191	1.18103	-4.13939	-0.812741	-10.0401	NA	NA	0.38079	5e-10	0.237592	3.48229e-05	0.416367	1.01532e-23	NA	NA	0.791699	7.12598e-08	0.838121	0.00235731	0.903275	9.71079e-21	NA	NA
D2HGDH	5e-10	8.25748e-08	-6.2191	Lung	3.04945e-05	0.00227988	4.16974	Prostate	1.395e-22	1.2495e-19	-9.77833	NA	NA	NA	1	1	1	0	3	0.876442	6.2191	1.18103	-4.13939	0.570076	10.0401	NA	NA	0.38079	5e-10	0.237592	3.48229e-05	0.568626	1.01532e-23	NA	NA	0.791699	7.12598e-08	0.838121	0.00235731	0.937218	9.76974e-21	NA	NA
D2HGDH	5e-10	8.25748e-08	-6.2191	Lung	3.04945e-05	0.00227988	4.16974	Skin_Not_Sun_Exposed_Suprapubic	4.24486e-15	2.8717e-12	-7.84748	NA	NA	NA	1	1	1	0	3	0.876442	6.2191	1.18103	-4.13939	-0.20077	2.65283	NA	NA	0.38079	5e-10	0.237592	3.48229e-05	0.840878	0.00798194	NA	NA	0.791699	7.12598e-08	0.838121	0.00235731	0.981719	0.102895	NA	NA
D2HGDH	5e-10	8.25748e-08	-6.2191	Lung	3.04945e-05	0.00227988	4.16974	Skin_Sun_Exposed_Lower_leg	1.395e-22	1.08302e-19	9.77833	NA	NA	NA	1	1	1	0	3	0.876442	6.2191	1.18103	-4.13939	-1.05585	-10.0401	NA	NA	0.38079	5e-10	0.237592	3.48229e-05	0.291038	1.01532e-23	NA	NA	0.791699	7.12598e-08	0.838121	0.00235731	0.848474	8.5642e-21	NA	NA
D2HGDH	5e-10	8.25748e-08	-6.2191	Lung	3.04945e-05	0.00227988	4.16974	Small_Intestine_Terminal_Ileum	1.395e-22	1.45987e-19	-9.77833	NA	NA	NA	1	1	1	0	3	0.876442	6.2191	1.18103	-4.13939	0.589413	10.0401	NA	NA	0.38079	5e-10	0.237592	3.48229e-05	0.555584	1.01532e-23	NA	NA	0.791699	7.12598e-08	0.838121	0.00235731	0.934431	1.0712e-20	NA	NA
D2HGDH	5e-10	8.25748e-08	-6.2191	Lung	3.04945e-05	0.00227988	4.16974	Spleen	5.93101e-23	5.89725e-20	-9.86453	NA	NA	NA	1	1	1	0	3	0.876442	6.2191	1.18103	-4.13939	0.59442	10.1338	NA	NA	0.38079	5e-10	0.237592	3.48229e-05	0.552232	3.91179e-24	NA	NA	0.791699	7.12598e-08	0.838121	0.00235731	0.927085	3.59631e-21	NA	NA
D2HGDH	5e-10	8.25748e-08	-6.2191	Lung	3.04945e-05	0.00227988	4.16974	Stomach	5.93101e-23	6.31599e-20	-9.86453	NA	NA	NA	1	1	1	0	3	0.876442	6.2191	1.18103	-4.13939	0.609335	10.1338	NA	NA	0.38079	5e-10	0.237592	3.48229e-05	0.542302	3.91179e-24	NA	NA	0.791699	7.12598e-08	0.838121	0.00235731	0.935259	4.27303e-21	NA	NA
D2HGDH	5e-10	8.25748e-08	-6.2191	Lung	3.04945e-05	0.00227988	4.16974	Testis	5.93101e-23	6.83861e-20	-9.86453	NA	NA	NA	1	1	1	0	3	0.876442	6.2191	1.18103	-4.13939	0.59442	10.1338	NA	NA	0.38079	5e-10	0.237592	3.48229e-05	0.552232	3.91179e-24	NA	NA	0.791699	7.12598e-08	0.838121	0.00235731	0.935794	3.95228e-21	NA	NA
D2HGDH	5e-10	8.25748e-08	-6.2191	Lung	3.04945e-05	0.00227988	4.16974	Thyroid	4.24486e-15	2.44838e-12	-7.84748	NA	NA	NA	1	1	1	0	3	0.876442	6.2191	1.18103	-4.13939	-0.268448	2.22007	NA	NA	0.38079	5e-10	0.237592	3.48229e-05	0.788355	0.0264141	NA	NA	0.791699	7.12598e-08	0.838121	0.00235731	0.971977	0.207237	NA	NA
D2HGDH	5e-10	8.25748e-08	-6.2191	Lung	3.04945e-05	0.00227988	4.16974	Uterus	1.72323e-05	0.00132046	4.29803	NA	NA	NA	1	1	1	0	3	0.876442	6.2191	1.18103	-4.13939	0.0602215	-4.39118	NA	NA	0.38079	5e-10	0.237592	3.48229e-05	0.951979	1.12735e-05	NA	NA	0.791699	7.12598e-08	0.838121	0.00235731	0.994749	0.000807053	NA	NA
D2HGDH	5e-10	8.25748e-08	-6.2191	Lung	3.04945e-05	0.00227988	4.16974	Vagina	5.93101e-23	7.31294e-20	-9.86453	NA	NA	NA	1	1	1	0	3	0.876442	6.2191	1.18103	-4.13939	-0.391876	10.1338	NA	NA	0.38079	5e-10	0.237592	3.48229e-05	0.69515	3.91179e-24	NA	NA	0.791699	7.12598e-08	0.838121	0.00235731	0.956898	4.46132e-21	NA	NA
D2HGDH	5e-10	8.25748e-08	-6.2191	Lung	3.04945e-05	0.00227988	4.16974	Whole_Blood	5.93101e-23	4.71189e-20	-9.86453	NA	NA	NA	1	1	1	0	3	0.876442	6.2191	1.18103	-4.13939	0.726564	9.34366	NA	NA	0.38079	5e-10	0.237592	3.48229e-05	0.467493	9.30637e-21	NA	NA	0.791699	7.12598e-08	0.838121	0.00235731	0.904341	6.8928e-18	NA	NA
D2HGDH	5e-10	8.25748e-08	-6.2191	Lung	3.04945e-05	0.00227988	4.16974	smultixcan	6.58983e-58	7.50677e-54	-7.51085	NA	NA	NA	1	1	1	0	3	0.876442	6.2191	1.18103	-4.13939	0.336795	7.45309	NA	NA	0.38079	5e-10	0.237592	3.48229e-05	0.219086	2.07322e-57	NA	NA	0.791699	7.12598e-08	0.838121	0.00235731	0.794398	2.0444e-53	NA	NA
D2HGDH	5e-10	8.25748e-08	-6.2191	Muscle_Skeletal	5.93101e-23	5.96007e-20	-9.86453	Adipose_Subcutaneous	1.395e-22	1.37321e-19	9.77833	NA	NA	NA	1	1	1	0	3	0.876442	6.2191	1.03957	10.1338	-0.81187	-10.0401	NA	NA	0.38079	5e-10	0.298539	3.91179e-24	0.416866	1.01532e-23	NA	NA	0.791699	7.12598e-08	0.857615	4.59009e-21	0.895479	1.15909e-20	NA	NA
D2HGDH	5e-10	8.25748e-08	-6.2191	Muscle_Skeletal	5.93101e-23	5.96007e-20	-9.86453	Adipose_Visceral_Omentum	5.93101e-23	5.08769e-20	9.86453	NA	NA	NA	1	1	1	0	3	0.876442	6.2191	1.03957	10.1338	-0.59442	-10.1338	NA	NA	0.38079	5e-10	0.298539	3.91179e-24	0.552232	3.91179e-24	NA	NA	0.791699	7.12598e-08	0.857615	4.59009e-21	0.926091	3.49629e-21	NA	NA
D2HGDH	5e-10	8.25748e-08	-6.2191	Muscle_Skeletal	5.93101e-23	5.96007e-20	-9.86453	Adrenal_Gland	1.395e-22	1.74573e-19	-9.77833	NA	NA	NA	1	1	1	0	3	0.876442	6.2191	1.03957	10.1338	0.570076	10.0401	NA	NA	0.38079	5e-10	0.298539	3.91179e-24	0.568626	1.01532e-23	NA	NA	0.791699	7.12598e-08	0.857615	4.59009e-21	0.934778	8.57257e-21	NA	NA
D2HGDH	5e-10	8.25748e-08	-6.2191	Muscle_Skeletal	5.93101e-23	5.96007e-20	-9.86453	Artery_Aorta	0.000159279	0.00711374	3.77614	NA	NA	NA	1	1	1	0	3	0.876442	6.2191	1.03957	10.1338	-0.0404143	-3.61895	NA	NA	0.38079	5e-10	0.298539	3.91179e-24	0.967763	0.000295795	NA	NA	0.791699	7.12598e-08	0.857615	4.59009e-21	0.997221	0.0105014	NA	NA
D2HGDH	5e-10	8.25748e-08	-6.2191	Muscle_Skeletal	5.93101e-23	5.96007e-20	-9.86453	Artery_Coronary	1.395e-22	1.46352e-19	-9.77833	NA	NA	NA	1	1	1	0	3	0.876442	6.2191	1.03957	10.1338	0.570076	10.0401	NA	NA	0.38079	5e-10	0.298539	3.91179e-24	0.568626	1.01532e-23	NA	NA	0.791699	7.12598e-08	0.857615	4.59009e-21	0.92921	1.03985e-20	NA	NA
D2HGDH	5e-10	8.25748e-08	-6.2191	Muscle_Skeletal	5.93101e-23	5.96007e-20	-9.86453	Artery_Tibial	1.395e-22	1.34697e-19	9.77833	NA	NA	NA	1	1	1	0	3	0.876442	6.2191	1.03957	10.1338	-1.03434	-10.0401	NA	NA	0.38079	5e-10	0.298539	3.91179e-24	0.300979	1.01532e-23	NA	NA	0.791699	7.12598e-08	0.857615	4.59009e-21	0.844253	1.06192e-20	NA	NA
D2HGDH	5e-10	8.25748e-08	-6.2191	Muscle_Skeletal	5.93101e-23	5.96007e-20	-9.86453	Brain_Amygdala	1.395e-22	2.39289e-19	-9.77833	NA	NA	NA	1	1	1	0	3	0.876442	6.2191	1.03957	10.1338	0.570076	10.0401	NA	NA	0.38079	5e-10	0.298539	3.91179e-24	0.568626	1.01532e-23	NA	NA	0.791699	7.12598e-08	0.857615	4.59009e-21	0.944	1.36546e-20	NA	NA
D2HGDH	5e-10	8.25748e-08	-6.2191	Muscle_Skeletal	5.93101e-23	5.96007e-20	-9.86453	Brain_Anterior_cingulate_cortex_BA24	1.395e-22	1.72747e-19	-9.77833	NA	NA	NA	1	1	1	0	3	0.876442	6.2191	1.03957	10.1338	0.570076	10.0401	NA	NA	0.38079	5e-10	0.298539	3.91179e-24	0.568626	1.01532e-23	NA	NA	0.791699	7.12598e-08	0.857615	4.59009e-21	0.93623	1.14843e-20	NA	NA
D2HGDH	5e-10	8.25748e-08	-6.2191	Muscle_Skeletal	5.93101e-23	5.96007e-20	-9.86453	Brain_Caudate_basal_ganglia	1.395e-22	1.31263e-19	-9.77833	NA	NA	NA	1	1	1	0	3	0.876442	6.2191	1.03957	10.1338	0.570076	10.0401	NA	NA	0.38079	5e-10	0.298539	3.91179e-24	0.568626	1.01532e-23	NA	NA	0.791699	7.12598e-08	0.857615	4.59009e-21	0.936831	1.15959e-20	NA	NA
D2HGDH	5e-10	8.25748e-08	-6.2191	Muscle_Skeletal	5.93101e-23	5.96007e-20	-9.86453	Brain_Cerebellar_Hemisphere	5.93101e-23	4.91719e-20	9.86453	NA	NA	NA	1	1	1	0	3	0.876442	6.2191	1.03957	10.1338	-0.59442	-10.1338	NA	NA	0.38079	5e-10	0.298539	3.91179e-24	0.552232	3.91179e-24	NA	NA	0.791699	7.12598e-08	0.857615	4.59009e-21	0.929081	3.48831e-21	NA	NA
D2HGDH	5e-10	8.25748e-08	-6.2191	Muscle_Skeletal	5.93101e-23	5.96007e-20	-9.86453	Brain_Cerebellum	1.395e-22	1.19475e-19	-9.77833	NA	NA	NA	1	1	1	0	3	0.876442	6.2191	1.03957	10.1338	0.570076	10.0401	NA	NA	0.38079	5e-10	0.298539	3.91179e-24	0.568626	1.01532e-23	NA	NA	0.791699	7.12598e-08	0.857615	4.59009e-21	0.93228	9.07356e-21	NA	NA
D2HGDH	5e-10	8.25748e-08	-6.2191	Muscle_Skeletal	5.93101e-23	5.96007e-20	-9.86453	Brain_Cortex	1.395e-22	1.37923e-19	-9.77833	NA	NA	NA	1	1	1	0	3	0.876442	6.2191	1.03957	10.1338	0.570076	10.0401	NA	NA	0.38079	5e-10	0.298539	3.91179e-24	0.568626	1.01532e-23	NA	NA	0.791699	7.12598e-08	0.857615	4.59009e-21	0.936808	1.03777e-20	NA	NA
D2HGDH	5e-10	8.25748e-08	-6.2191	Muscle_Skeletal	5.93101e-23	5.96007e-20	-9.86453	Brain_Frontal_Cortex_BA9	5.93101e-23	5.54091e-20	9.86453	NA	NA	NA	1	1	1	0	3	0.876442	6.2191	1.03957	10.1338	-0.966277	-10.1338	NA	NA	0.38079	5e-10	0.298539	3.91179e-24	0.333906	3.91179e-24	NA	NA	0.791699	7.12598e-08	0.857615	4.59009e-21	0.865563	3.90553e-21	NA	NA
D2HGDH	5e-10	8.25748e-08	-6.2191	Muscle_Skeletal	5.93101e-23	5.96007e-20	-9.86453	Brain_Hippocampus	1.395e-22	3.47116e-19	-9.77833	NA	NA	NA	1	1	1	0	3	0.876442	6.2191	1.03957	10.1338	0.570076	10.0401	NA	NA	0.38079	5e-10	0.298539	3.91179e-24	0.568626	1.01532e-23	NA	NA	0.791699	7.12598e-08	0.857615	4.59009e-21	0.944249	1.6602e-20	NA	NA
D2HGDH	5e-10	8.25748e-08	-6.2191	Muscle_Skeletal	5.93101e-23	5.96007e-20	-9.86453	Brain_Hypothalamus	1.395e-22	2.25757e-19	-9.77833	NA	NA	NA	1	1	1	0	3	0.876442	6.2191	1.03957	10.1338	0.570076	10.0401	NA	NA	0.38079	5e-10	0.298539	3.91179e-24	0.568626	1.01532e-23	NA	NA	0.791699	7.12598e-08	0.857615	4.59009e-21	0.937212	1.33526e-20	NA	NA
D2HGDH	5e-10	8.25748e-08	-6.2191	Muscle_Skeletal	5.93101e-23	5.96007e-20	-9.86453	Brain_Nucleus_accumbens_basal_ganglia	7.33871e-09	1.88184e-06	5.78298	NA	NA	NA	1	1	1	0	3	0.876442	6.2191	1.03957	10.1338	-0.826417	-6.0639	NA	NA	0.38079	5e-10	0.298539	3.91179e-24	0.408567	1.32857e-09	NA	NA	0.791699	7.12598e-08	0.857615	4.59009e-21	0.889581	3.44126e-07	NA	NA
D2HGDH	5e-10	8.25748e-08	-6.2191	Muscle_Skeletal	5.93101e-23	5.96007e-20	-9.86453	Brain_Putamen_basal_ganglia	1.395e-22	2.12528e-19	-9.77833	NA	NA	NA	1	1	1	0	3	0.876442	6.2191	1.03957	10.1338	0.570076	10.0401	NA	NA	0.38079	5e-10	0.298539	3.91179e-24	0.568626	1.01532e-23	NA	NA	0.791699	7.12598e-08	0.857615	4.59009e-21	0.938332	1.41129e-20	NA	NA
D2HGDH	5e-10	8.25748e-08	-6.2191	Muscle_Skeletal	5.93101e-23	5.96007e-20	-9.86453	Brain_Spinal_cord_cervical_c-1	1.395e-22	1.97027e-19	-9.77833	NA	NA	NA	1	1	1	0	3	0.876442	6.2191	1.03957	10.1338	0.570076	10.0401	NA	NA	0.38079	5e-10	0.298539	3.91179e-24	0.568626	1.01532e-23	NA	NA	0.791699	7.12598e-08	0.857615	4.59009e-21	0.93714	1.5154e-20	NA	NA
D2HGDH	5e-10	8.25748e-08	-6.2191	Muscle_Skeletal	5.93101e-23	5.96007e-20	-9.86453	Brain_Substantia_nigra	1.395e-22	2.58668e-19	-9.77833	NA	NA	NA	1	1	1	0	3	0.876442	6.2191	1.03957	10.1338	0.570076	10.0401	NA	NA	0.38079	5e-10	0.298539	3.91179e-24	0.568626	1.01532e-23	NA	NA	0.791699	7.12598e-08	0.857615	4.59009e-21	0.933432	1.53728e-20	NA	NA
D2HGDH	5e-10	8.25748e-08	-6.2191	Muscle_Skeletal	5.93101e-23	5.96007e-20	-9.86453	Breast_Mammary_Tissue	1.96164e-08	3.71093e-06	-5.61535	NA	NA	NA	1	1	1	0	3	0.876442	6.2191	1.03957	10.1338	0.0567385	5.72376	NA	NA	0.38079	5e-10	0.298539	3.91179e-24	0.954754	1.04193e-08	NA	NA	0.791699	7.12598e-08	0.857615	4.59009e-21	0.996289	1.93294e-06	NA	NA
D2HGDH	5e-10	8.25748e-08	-6.2191	Muscle_Skeletal	5.93101e-23	5.96007e-20	-9.86453	Cells_Cultured_fibroblasts	6.1263e-07	7.56552e-05	-4.98719	NA	NA	NA	1	1	1	0	3	0.876442	6.2191	1.03957	10.1338	0.0128114	5.0734	NA	NA	0.38079	5e-10	0.298539	3.91179e-24	0.989778	3.90767e-07	NA	NA	0.791699	7.12598e-08	0.857615	4.59009e-21	0.999179	4.49934e-05	NA	NA
D2HGDH	5e-10	8.25748e-08	-6.2191	Muscle_Skeletal	5.93101e-23	5.96007e-20	-9.86453	Cells_EBV-transformed_lymphocytes	1.395e-22	1.28372e-19	-9.77833	NA	NA	NA	1	1	1	0	3	0.876442	6.2191	1.03957	10.1338	0.570076	10.0401	NA	NA	0.38079	5e-10	0.298539	3.91179e-24	0.568626	1.01532e-23	NA	NA	0.791699	7.12598e-08	0.857615	4.59009e-21	0.930931	9.23273e-21	NA	NA
D2HGDH	5e-10	8.25748e-08	-6.2191	Muscle_Skeletal	5.93101e-23	5.96007e-20	-9.86453	Colon_Sigmoid	1.7066e-16	1.18482e-13	-8.24108	NA	NA	NA	1	1	1	0	3	0.876442	6.2191	1.03957	10.1338	-0.977464	8.74416	NA	NA	0.38079	5e-10	0.298539	3.91179e-24	0.32834	2.24672e-18	NA	NA	0.791699	7.12598e-08	0.857615	4.59009e-21	0.867025	1.50003e-15	NA	NA
D2HGDH	5e-10	8.25748e-08	-6.2191	Muscle_Skeletal	5.93101e-23	5.96007e-20	-9.86453	Colon_Transverse	1.395e-22	1.25173e-19	-9.77833	NA	NA	NA	1	1	1	0	3	0.876442	6.2191	1.03957	10.1338	0.584884	10.0401	NA	NA	0.38079	5e-10	0.298539	3.91179e-24	0.558626	1.01532e-23	NA	NA	0.791699	7.12598e-08	0.857615	4.59009e-21	0.932833	1.03029e-20	NA	NA
D2HGDH	5e-10	8.25748e-08	-6.2191	Muscle_Skeletal	5.93101e-23	5.96007e-20	-9.86453	Esophagus_Gastroesophageal_Junction	1.395e-22	1.20618e-19	-9.77833	NA	NA	NA	1	1	1	0	3	0.876442	6.2191	1.03957	10.1338	0.585517	10.0401	NA	NA	0.38079	5e-10	0.298539	3.91179e-24	0.5582	1.01532e-23	NA	NA	0.791699	7.12598e-08	0.857615	4.59009e-21	0.934274	8.20402e-21	NA	NA
D2HGDH	5e-10	8.25748e-08	-6.2191	Muscle_Skeletal	5.93101e-23	5.96007e-20	-9.86453	Esophagus_Mucosa	5.93101e-23	4.94421e-20	-9.86453	NA	NA	NA	1	1	1	0	3	0.876442	6.2191	1.03957	10.1338	0.600426	10.1338	NA	NA	0.38079	5e-10	0.298539	3.91179e-24	0.548223	3.91179e-24	NA	NA	0.791699	7.12598e-08	0.857615	4.59009e-21	0.933055	4.08963e-21	NA	NA
D2HGDH	5e-10	8.25748e-08	-6.2191	Muscle_Skeletal	5.93101e-23	5.96007e-20	-9.86453	Heart_Atrial_Appendage	1.395e-22	1.17897e-19	-9.77833	NA	NA	NA	1	1	1	0	3	0.876442	6.2191	1.03957	10.1338	0.570076	10.0401	NA	NA	0.38079	5e-10	0.298539	3.91179e-24	0.568626	1.01532e-23	NA	NA	0.791699	7.12598e-08	0.857615	4.59009e-21	0.938311	1.0032e-20	NA	NA
D2HGDH	5e-10	8.25748e-08	-6.2191	Muscle_Skeletal	5.93101e-23	5.96007e-20	-9.86453	Heart_Left_Ventricle	1.72323e-05	0.00141039	4.29803	NA	NA	NA	1	1	1	0	3	0.876442	6.2191	1.03957	10.1338	-0.158996	-4.39118	NA	NA	0.38079	5e-10	0.298539	3.91179e-24	0.873672	1.12735e-05	NA	NA	0.791699	7.12598e-08	0.857615	4.59009e-21	0.984254	0.000879489	NA	NA
D2HGDH	5e-10	8.25748e-08	-6.2191	Muscle_Skeletal	5.93101e-23	5.96007e-20	-9.86453	Kidney_Cortex	1.395e-22	2.63794e-19	-9.77833	NA	NA	NA	1	1	1	0	3	0.876442	6.2191	1.03957	10.1338	0.570076	10.0401	NA	NA	0.38079	5e-10	0.298539	3.91179e-24	0.568626	1.01532e-23	NA	NA	0.791699	7.12598e-08	0.857615	4.59009e-21	0.936599	1.88077e-20	NA	NA
D2HGDH	5e-10	8.25748e-08	-6.2191	Muscle_Skeletal	5.93101e-23	5.96007e-20	-9.86453	Liver	1.395e-22	1.59467e-19	-9.77833	NA	NA	NA	1	1	1	0	3	0.876442	6.2191	1.03957	10.1338	0.588368	10.0401	NA	NA	0.38079	5e-10	0.298539	3.91179e-24	0.556285	1.01532e-23	NA	NA	0.791699	7.12598e-08	0.857615	4.59009e-21	0.923018	1.0507e-20	NA	NA
D2HGDH	5e-10	8.25748e-08	-6.2191	Muscle_Skeletal	5.93101e-23	5.96007e-20	-9.86453	Lung	5.93101e-23	6.19621e-20	-9.86453	NA	NA	NA	1	1	1	0	3	0.876442	6.2191	1.03957	10.1338	0.803369	10.1338	NA	NA	0.38079	5e-10	0.298539	3.91179e-24	0.421762	3.91179e-24	NA	NA	0.791699	7.12598e-08	0.857615	4.59009e-21	0.888508	4.05698e-21	NA	NA
D2HGDH	5e-10	8.25748e-08	-6.2191	Muscle_Skeletal	5.93101e-23	5.96007e-20	-9.86453	Minor_Salivary_Gland	1.395e-22	1.97294e-19	-9.77833	NA	NA	NA	1	1	1	0	3	0.876442	6.2191	1.03957	10.1338	0.570076	10.0401	NA	NA	0.38079	5e-10	0.298539	3.91179e-24	0.568626	1.01532e-23	NA	NA	0.791699	7.12598e-08	0.857615	4.59009e-21	0.935312	1.35397e-20	NA	NA
D2HGDH	5e-10	8.25748e-08	-6.2191	Muscle_Skeletal	5.93101e-23	5.96007e-20	-9.86453	Ovary	7.95313e-12	3.1243e-09	-6.83939	NA	NA	NA	1	1	1	0	3	0.876442	6.2191	1.03957	10.1338	-0.2099	6.90124	NA	NA	0.38079	5e-10	0.298539	3.91179e-24	0.833746	5.15515e-12	NA	NA	0.791699	7.12598e-08	0.857615	4.59009e-21	0.978898	1.88447e-09	NA	NA
D2HGDH	5e-10	8.25748e-08	-6.2191	Muscle_Skeletal	5.93101e-23	5.96007e-20	-9.86453	Pancreas	4.24486e-15	2.4745e-12	7.84748	NA	NA	NA	1	1	1	0	3	0.876442	6.2191	1.03957	10.1338	-0.682575	-8.10608	NA	NA	0.38079	5e-10	0.298539	3.91179e-24	0.494876	5.22811e-16	NA	NA	0.791699	7.12598e-08	0.857615	4.59009e-21	0.916301	2.92057e-13	NA	NA
D2HGDH	5e-10	8.25748e-08	-6.2191	Muscle_Skeletal	5.93101e-23	5.96007e-20	-9.86453	Pituitary	1.395e-22	1.4787e-19	9.77833	NA	NA	NA	1	1	1	0	3	0.876442	6.2191	1.03957	10.1338	-0.812741	-10.0401	NA	NA	0.38079	5e-10	0.298539	3.91179e-24	0.416367	1.01532e-23	NA	NA	0.791699	7.12598e-08	0.857615	4.59009e-21	0.903275	9.71079e-21	NA	NA
D2HGDH	5e-10	8.25748e-08	-6.2191	Muscle_Skeletal	5.93101e-23	5.96007e-20	-9.86453	Prostate	1.395e-22	1.2495e-19	-9.77833	NA	NA	NA	1	1	1	0	3	0.876442	6.2191	1.03957	10.1338	0.570076	10.0401	NA	NA	0.38079	5e-10	0.298539	3.91179e-24	0.568626	1.01532e-23	NA	NA	0.791699	7.12598e-08	0.857615	4.59009e-21	0.937218	9.76974e-21	NA	NA
D2HGDH	5e-10	8.25748e-08	-6.2191	Muscle_Skeletal	5.93101e-23	5.96007e-20	-9.86453	Skin_Not_Sun_Exposed_Suprapubic	4.24486e-15	2.8717e-12	-7.84748	NA	NA	NA	1	1	1	0	3	0.876442	6.2191	1.03957	10.1338	-0.20077	2.65283	NA	NA	0.38079	5e-10	0.298539	3.91179e-24	0.840878	0.00798194	NA	NA	0.791699	7.12598e-08	0.857615	4.59009e-21	0.981719	0.102895	NA	NA
D2HGDH	5e-10	8.25748e-08	-6.2191	Muscle_Skeletal	5.93101e-23	5.96007e-20	-9.86453	Skin_Sun_Exposed_Lower_leg	1.395e-22	1.08302e-19	9.77833	NA	NA	NA	1	1	1	0	3	0.876442	6.2191	1.03957	10.1338	-1.05585	-10.0401	NA	NA	0.38079	5e-10	0.298539	3.91179e-24	0.291038	1.01532e-23	NA	NA	0.791699	7.12598e-08	0.857615	4.59009e-21	0.848474	8.5642e-21	NA	NA
D2HGDH	5e-10	8.25748e-08	-6.2191	Muscle_Skeletal	5.93101e-23	5.96007e-20	-9.86453	Small_Intestine_Terminal_Ileum	1.395e-22	1.45987e-19	-9.77833	NA	NA	NA	1	1	1	0	3	0.876442	6.2191	1.03957	10.1338	0.589413	10.0401	NA	NA	0.38079	5e-10	0.298539	3.91179e-24	0.555584	1.01532e-23	NA	NA	0.791699	7.12598e-08	0.857615	4.59009e-21	0.934431	1.0712e-20	NA	NA
D2HGDH	5e-10	8.25748e-08	-6.2191	Muscle_Skeletal	5.93101e-23	5.96007e-20	-9.86453	Spleen	5.93101e-23	5.89725e-20	-9.86453	NA	NA	NA	1	1	1	0	3	0.876442	6.2191	1.03957	10.1338	0.59442	10.1338	NA	NA	0.38079	5e-10	0.298539	3.91179e-24	0.552232	3.91179e-24	NA	NA	0.791699	7.12598e-08	0.857615	4.59009e-21	0.927085	3.59631e-21	NA	NA
D2HGDH	5e-10	8.25748e-08	-6.2191	Muscle_Skeletal	5.93101e-23	5.96007e-20	-9.86453	Stomach	5.93101e-23	6.31599e-20	-9.86453	NA	NA	NA	1	1	1	0	3	0.876442	6.2191	1.03957	10.1338	0.609335	10.1338	NA	NA	0.38079	5e-10	0.298539	3.91179e-24	0.542302	3.91179e-24	NA	NA	0.791699	7.12598e-08	0.857615	4.59009e-21	0.935259	4.27303e-21	NA	NA
D2HGDH	5e-10	8.25748e-08	-6.2191	Muscle_Skeletal	5.93101e-23	5.96007e-20	-9.86453	Testis	5.93101e-23	6.83861e-20	-9.86453	NA	NA	NA	1	1	1	0	3	0.876442	6.2191	1.03957	10.1338	0.59442	10.1338	NA	NA	0.38079	5e-10	0.298539	3.91179e-24	0.552232	3.91179e-24	NA	NA	0.791699	7.12598e-08	0.857615	4.59009e-21	0.935794	3.95228e-21	NA	NA
D2HGDH	5e-10	8.25748e-08	-6.2191	Muscle_Skeletal	5.93101e-23	5.96007e-20	-9.86453	Thyroid	4.24486e-15	2.44838e-12	-7.84748	NA	NA	NA	1	1	1	0	3	0.876442	6.2191	1.03957	10.1338	-0.268448	2.22007	NA	NA	0.38079	5e-10	0.298539	3.91179e-24	0.788355	0.0264141	NA	NA	0.791699	7.12598e-08	0.857615	4.59009e-21	0.971977	0.207237	NA	NA
D2HGDH	5e-10	8.25748e-08	-6.2191	Muscle_Skeletal	5.93101e-23	5.96007e-20	-9.86453	Uterus	1.72323e-05	0.00132046	4.29803	NA	NA	NA	1	1	1	0	3	0.876442	6.2191	1.03957	10.1338	0.0602215	-4.39118	NA	NA	0.38079	5e-10	0.298539	3.91179e-24	0.951979	1.12735e-05	NA	NA	0.791699	7.12598e-08	0.857615	4.59009e-21	0.994749	0.000807053	NA	NA
D2HGDH	5e-10	8.25748e-08	-6.2191	Muscle_Skeletal	5.93101e-23	5.96007e-20	-9.86453	Vagina	5.93101e-23	7.31294e-20	-9.86453	NA	NA	NA	1	1	1	0	3	0.876442	6.2191	1.03957	10.1338	-0.391876	10.1338	NA	NA	0.38079	5e-10	0.298539	3.91179e-24	0.69515	3.91179e-24	NA	NA	0.791699	7.12598e-08	0.857615	4.59009e-21	0.956898	4.46132e-21	NA	NA
D2HGDH	5e-10	8.25748e-08	-6.2191	Muscle_Skeletal	5.93101e-23	5.96007e-20	-9.86453	Whole_Blood	5.93101e-23	4.71189e-20	-9.86453	NA	NA	NA	1	1	1	0	3	0.876442	6.2191	1.03957	10.1338	0.726564	9.34366	NA	NA	0.38079	5e-10	0.298539	3.91179e-24	0.467493	9.30637e-21	NA	NA	0.791699	7.12598e-08	0.857615	4.59009e-21	0.904341	6.8928e-18	NA	NA
D2HGDH	5e-10	8.25748e-08	-6.2191	Muscle_Skeletal	5.93101e-23	5.96007e-20	-9.86453	smultixcan	6.58983e-58	7.50677e-54	-7.51085	NA	NA	NA	1	1	1	0	3	0.876442	6.2191	1.03957	10.1338	0.336795	7.45309	NA	NA	0.38079	5e-10	0.298539	3.91179e-24	0.219086	2.07322e-57	NA	NA	0.791699	7.12598e-08	0.857615	4.59009e-21	0.794398	2.0444e-53	NA	NA
D2HGDH	5e-10	8.25748e-08	-6.2191	Pancreas	3.35127e-24	4.69322e-21	-10.1489	Adipose_Subcutaneous	1.395e-22	1.37321e-19	9.77833	NA	NA	NA	1	1	1	0	3	0.876442	6.2191	0.338596	10.3953	-0.81187	-10.0401	NA	NA	0.38079	5e-10	0.734914	2.60445e-25	0.416866	1.01532e-23	NA	NA	0.791699	7.12598e-08	0.973064	5.11732e-22	0.895479	1.15909e-20	NA	NA
D2HGDH	5e-10	8.25748e-08	-6.2191	Pancreas	3.35127e-24	4.69322e-21	-10.1489	Adipose_Visceral_Omentum	5.93101e-23	5.08769e-20	9.86453	NA	NA	NA	1	1	1	0	3	0.876442	6.2191	0.338596	10.3953	-0.59442	-10.1338	NA	NA	0.38079	5e-10	0.734914	2.60445e-25	0.552232	3.91179e-24	NA	NA	0.791699	7.12598e-08	0.973064	5.11732e-22	0.926091	3.49629e-21	NA	NA
D2HGDH	5e-10	8.25748e-08	-6.2191	Pancreas	3.35127e-24	4.69322e-21	-10.1489	Adrenal_Gland	1.395e-22	1.74573e-19	-9.77833	NA	NA	NA	1	1	1	0	3	0.876442	6.2191	0.338596	10.3953	0.570076	10.0401	NA	NA	0.38079	5e-10	0.734914	2.60445e-25	0.568626	1.01532e-23	NA	NA	0.791699	7.12598e-08	0.973064	5.11732e-22	0.934778	8.57257e-21	NA	NA
D2HGDH	5e-10	8.25748e-08	-6.2191	Pancreas	3.35127e-24	4.69322e-21	-10.1489	Artery_Aorta	0.000159279	0.00711374	3.77614	NA	NA	NA	1	1	1	0	3	0.876442	6.2191	0.338596	10.3953	-0.0404143	-3.61895	NA	NA	0.38079	5e-10	0.734914	2.60445e-25	0.967763	0.000295795	NA	NA	0.791699	7.12598e-08	0.973064	5.11732e-22	0.997221	0.0105014	NA	NA
D2HGDH	5e-10	8.25748e-08	-6.2191	Pancreas	3.35127e-24	4.69322e-21	-10.1489	Artery_Coronary	1.395e-22	1.46352e-19	-9.77833	NA	NA	NA	1	1	1	0	3	0.876442	6.2191	0.338596	10.3953	0.570076	10.0401	NA	NA	0.38079	5e-10	0.734914	2.60445e-25	0.568626	1.01532e-23	NA	NA	0.791699	7.12598e-08	0.973064	5.11732e-22	0.92921	1.03985e-20	NA	NA
D2HGDH	5e-10	8.25748e-08	-6.2191	Pancreas	3.35127e-24	4.69322e-21	-10.1489	Artery_Tibial	1.395e-22	1.34697e-19	9.77833	NA	NA	NA	1	1	1	0	3	0.876442	6.2191	0.338596	10.3953	-1.03434	-10.0401	NA	NA	0.38079	5e-10	0.734914	2.60445e-25	0.300979	1.01532e-23	NA	NA	0.791699	7.12598e-08	0.973064	5.11732e-22	0.844253	1.06192e-20	NA	NA
D2HGDH	5e-10	8.25748e-08	-6.2191	Pancreas	3.35127e-24	4.69322e-21	-10.1489	Brain_Amygdala	1.395e-22	2.39289e-19	-9.77833	NA	NA	NA	1	1	1	0	3	0.876442	6.2191	0.338596	10.3953	0.570076	10.0401	NA	NA	0.38079	5e-10	0.734914	2.60445e-25	0.568626	1.01532e-23	NA	NA	0.791699	7.12598e-08	0.973064	5.11732e-22	0.944	1.36546e-20	NA	NA
D2HGDH	5e-10	8.25748e-08	-6.2191	Pancreas	3.35127e-24	4.69322e-21	-10.1489	Brain_Anterior_cingulate_cortex_BA24	1.395e-22	1.72747e-19	-9.77833	NA	NA	NA	1	1	1	0	3	0.876442	6.2191	0.338596	10.3953	0.570076	10.0401	NA	NA	0.38079	5e-10	0.734914	2.60445e-25	0.568626	1.01532e-23	NA	NA	0.791699	7.12598e-08	0.973064	5.11732e-22	0.93623	1.14843e-20	NA	NA
D2HGDH	5e-10	8.25748e-08	-6.2191	Pancreas	3.35127e-24	4.69322e-21	-10.1489	Brain_Caudate_basal_ganglia	1.395e-22	1.31263e-19	-9.77833	NA	NA	NA	1	1	1	0	3	0.876442	6.2191	0.338596	10.3953	0.570076	10.0401	NA	NA	0.38079	5e-10	0.734914	2.60445e-25	0.568626	1.01532e-23	NA	NA	0.791699	7.12598e-08	0.973064	5.11732e-22	0.936831	1.15959e-20	NA	NA
D2HGDH	5e-10	8.25748e-08	-6.2191	Pancreas	3.35127e-24	4.69322e-21	-10.1489	Brain_Cerebellar_Hemisphere	5.93101e-23	4.91719e-20	9.86453	NA	NA	NA	1	1	1	0	3	0.876442	6.2191	0.338596	10.3953	-0.59442	-10.1338	NA	NA	0.38079	5e-10	0.734914	2.60445e-25	0.552232	3.91179e-24	NA	NA	0.791699	7.12598e-08	0.973064	5.11732e-22	0.929081	3.48831e-21	NA	NA
D2HGDH	5e-10	8.25748e-08	-6.2191	Pancreas	3.35127e-24	4.69322e-21	-10.1489	Brain_Cerebellum	1.395e-22	1.19475e-19	-9.77833	NA	NA	NA	1	1	1	0	3	0.876442	6.2191	0.338596	10.3953	0.570076	10.0401	NA	NA	0.38079	5e-10	0.734914	2.60445e-25	0.568626	1.01532e-23	NA	NA	0.791699	7.12598e-08	0.973064	5.11732e-22	0.93228	9.07356e-21	NA	NA
D2HGDH	5e-10	8.25748e-08	-6.2191	Pancreas	3.35127e-24	4.69322e-21	-10.1489	Brain_Cortex	1.395e-22	1.37923e-19	-9.77833	NA	NA	NA	1	1	1	0	3	0.876442	6.2191	0.338596	10.3953	0.570076	10.0401	NA	NA	0.38079	5e-10	0.734914	2.60445e-25	0.568626	1.01532e-23	NA	NA	0.791699	7.12598e-08	0.973064	5.11732e-22	0.936808	1.03777e-20	NA	NA
D2HGDH	5e-10	8.25748e-08	-6.2191	Pancreas	3.35127e-24	4.69322e-21	-10.1489	Brain_Frontal_Cortex_BA9	5.93101e-23	5.54091e-20	9.86453	NA	NA	NA	1	1	1	0	3	0.876442	6.2191	0.338596	10.3953	-0.966277	-10.1338	NA	NA	0.38079	5e-10	0.734914	2.60445e-25	0.333906	3.91179e-24	NA	NA	0.791699	7.12598e-08	0.973064	5.11732e-22	0.865563	3.90553e-21	NA	NA
D2HGDH	5e-10	8.25748e-08	-6.2191	Pancreas	3.35127e-24	4.69322e-21	-10.1489	Brain_Hippocampus	1.395e-22	3.47116e-19	-9.77833	NA	NA	NA	1	1	1	0	3	0.876442	6.2191	0.338596	10.3953	0.570076	10.0401	NA	NA	0.38079	5e-10	0.734914	2.60445e-25	0.568626	1.01532e-23	NA	NA	0.791699	7.12598e-08	0.973064	5.11732e-22	0.944249	1.6602e-20	NA	NA
D2HGDH	5e-10	8.25748e-08	-6.2191	Pancreas	3.35127e-24	4.69322e-21	-10.1489	Brain_Hypothalamus	1.395e-22	2.25757e-19	-9.77833	NA	NA	NA	1	1	1	0	3	0.876442	6.2191	0.338596	10.3953	0.570076	10.0401	NA	NA	0.38079	5e-10	0.734914	2.60445e-25	0.568626	1.01532e-23	NA	NA	0.791699	7.12598e-08	0.973064	5.11732e-22	0.937212	1.33526e-20	NA	NA
D2HGDH	5e-10	8.25748e-08	-6.2191	Pancreas	3.35127e-24	4.69322e-21	-10.1489	Brain_Nucleus_accumbens_basal_ganglia	7.33871e-09	1.88184e-06	5.78298	NA	NA	NA	1	1	1	0	3	0.876442	6.2191	0.338596	10.3953	-0.826417	-6.0639	NA	NA	0.38079	5e-10	0.734914	2.60445e-25	0.408567	1.32857e-09	NA	NA	0.791699	7.12598e-08	0.973064	5.11732e-22	0.889581	3.44126e-07	NA	NA
D2HGDH	5e-10	8.25748e-08	-6.2191	Pancreas	3.35127e-24	4.69322e-21	-10.1489	Brain_Putamen_basal_ganglia	1.395e-22	2.12528e-19	-9.77833	NA	NA	NA	1	1	1	0	3	0.876442	6.2191	0.338596	10.3953	0.570076	10.0401	NA	NA	0.38079	5e-10	0.734914	2.60445e-25	0.568626	1.01532e-23	NA	NA	0.791699	7.12598e-08	0.973064	5.11732e-22	0.938332	1.41129e-20	NA	NA
D2HGDH	5e-10	8.25748e-08	-6.2191	Pancreas	3.35127e-24	4.69322e-21	-10.1489	Brain_Spinal_cord_cervical_c-1	1.395e-22	1.97027e-19	-9.77833	NA	NA	NA	1	1	1	0	3	0.876442	6.2191	0.338596	10.3953	0.570076	10.0401	NA	NA	0.38079	5e-10	0.734914	2.60445e-25	0.568626	1.01532e-23	NA	NA	0.791699	7.12598e-08	0.973064	5.11732e-22	0.93714	1.5154e-20	NA	NA
D2HGDH	5e-10	8.25748e-08	-6.2191	Pancreas	3.35127e-24	4.69322e-21	-10.1489	Brain_Substantia_nigra	1.395e-22	2.58668e-19	-9.77833	NA	NA	NA	1	1	1	0	3	0.876442	6.2191	0.338596	10.3953	0.570076	10.0401	NA	NA	0.38079	5e-10	0.734914	2.60445e-25	0.568626	1.01532e-23	NA	NA	0.791699	7.12598e-08	0.973064	5.11732e-22	0.933432	1.53728e-20	NA	NA
D2HGDH	5e-10	8.25748e-08	-6.2191	Pancreas	3.35127e-24	4.69322e-21	-10.1489	Breast_Mammary_Tissue	1.96164e-08	3.71093e-06	-5.61535	NA	NA	NA	1	1	1	0	3	0.876442	6.2191	0.338596	10.3953	0.0567385	5.72376	NA	NA	0.38079	5e-10	0.734914	2.60445e-25	0.954754	1.04193e-08	NA	NA	0.791699	7.12598e-08	0.973064	5.11732e-22	0.996289	1.93294e-06	NA	NA
D2HGDH	5e-10	8.25748e-08	-6.2191	Pancreas	3.35127e-24	4.69322e-21	-10.1489	Cells_Cultured_fibroblasts	6.1263e-07	7.56552e-05	-4.98719	NA	NA	NA	1	1	1	0	3	0.876442	6.2191	0.338596	10.3953	0.0128114	5.0734	NA	NA	0.38079	5e-10	0.734914	2.60445e-25	0.989778	3.90767e-07	NA	NA	0.791699	7.12598e-08	0.973064	5.11732e-22	0.999179	4.49934e-05	NA	NA
D2HGDH	5e-10	8.25748e-08	-6.2191	Pancreas	3.35127e-24	4.69322e-21	-10.1489	Cells_EBV-transformed_lymphocytes	1.395e-22	1.28372e-19	-9.77833	NA	NA	NA	1	1	1	0	3	0.876442	6.2191	0.338596	10.3953	0.570076	10.0401	NA	NA	0.38079	5e-10	0.734914	2.60445e-25	0.568626	1.01532e-23	NA	NA	0.791699	7.12598e-08	0.973064	5.11732e-22	0.930931	9.23273e-21	NA	NA
D2HGDH	5e-10	8.25748e-08	-6.2191	Pancreas	3.35127e-24	4.69322e-21	-10.1489	Colon_Sigmoid	1.7066e-16	1.18482e-13	-8.24108	NA	NA	NA	1	1	1	0	3	0.876442	6.2191	0.338596	10.3953	-0.977464	8.74416	NA	NA	0.38079	5e-10	0.734914	2.60445e-25	0.32834	2.24672e-18	NA	NA	0.791699	7.12598e-08	0.973064	5.11732e-22	0.867025	1.50003e-15	NA	NA
D2HGDH	5e-10	8.25748e-08	-6.2191	Pancreas	3.35127e-24	4.69322e-21	-10.1489	Colon_Transverse	1.395e-22	1.25173e-19	-9.77833	NA	NA	NA	1	1	1	0	3	0.876442	6.2191	0.338596	10.3953	0.584884	10.0401	NA	NA	0.38079	5e-10	0.734914	2.60445e-25	0.558626	1.01532e-23	NA	NA	0.791699	7.12598e-08	0.973064	5.11732e-22	0.932833	1.03029e-20	NA	NA
D2HGDH	5e-10	8.25748e-08	-6.2191	Pancreas	3.35127e-24	4.69322e-21	-10.1489	Esophagus_Gastroesophageal_Junction	1.395e-22	1.20618e-19	-9.77833	NA	NA	NA	1	1	1	0	3	0.876442	6.2191	0.338596	10.3953	0.585517	10.0401	NA	NA	0.38079	5e-10	0.734914	2.60445e-25	0.5582	1.01532e-23	NA	NA	0.791699	7.12598e-08	0.973064	5.11732e-22	0.934274	8.20402e-21	NA	NA
D2HGDH	5e-10	8.25748e-08	-6.2191	Pancreas	3.35127e-24	4.69322e-21	-10.1489	Esophagus_Mucosa	5.93101e-23	4.94421e-20	-9.86453	NA	NA	NA	1	1	1	0	3	0.876442	6.2191	0.338596	10.3953	0.600426	10.1338	NA	NA	0.38079	5e-10	0.734914	2.60445e-25	0.548223	3.91179e-24	NA	NA	0.791699	7.12598e-08	0.973064	5.11732e-22	0.933055	4.08963e-21	NA	NA
D2HGDH	5e-10	8.25748e-08	-6.2191	Pancreas	3.35127e-24	4.69322e-21	-10.1489	Heart_Atrial_Appendage	1.395e-22	1.17897e-19	-9.77833	NA	NA	NA	1	1	1	0	3	0.876442	6.2191	0.338596	10.3953	0.570076	10.0401	NA	NA	0.38079	5e-10	0.734914	2.60445e-25	0.568626	1.01532e-23	NA	NA	0.791699	7.12598e-08	0.973064	5.11732e-22	0.938311	1.0032e-20	NA	NA
D2HGDH	5e-10	8.25748e-08	-6.2191	Pancreas	3.35127e-24	4.69322e-21	-10.1489	Heart_Left_Ventricle	1.72323e-05	0.00141039	4.29803	NA	NA	NA	1	1	1	0	3	0.876442	6.2191	0.338596	10.3953	-0.158996	-4.39118	NA	NA	0.38079	5e-10	0.734914	2.60445e-25	0.873672	1.12735e-05	NA	NA	0.791699	7.12598e-08	0.973064	5.11732e-22	0.984254	0.000879489	NA	NA
D2HGDH	5e-10	8.25748e-08	-6.2191	Pancreas	3.35127e-24	4.69322e-21	-10.1489	Kidney_Cortex	1.395e-22	2.63794e-19	-9.77833	NA	NA	NA	1	1	1	0	3	0.876442	6.2191	0.338596	10.3953	0.570076	10.0401	NA	NA	0.38079	5e-10	0.734914	2.60445e-25	0.568626	1.01532e-23	NA	NA	0.791699	7.12598e-08	0.973064	5.11732e-22	0.936599	1.88077e-20	NA	NA
D2HGDH	5e-10	8.25748e-08	-6.2191	Pancreas	3.35127e-24	4.69322e-21	-10.1489	Liver	1.395e-22	1.59467e-19	-9.77833	NA	NA	NA	1	1	1	0	3	0.876442	6.2191	0.338596	10.3953	0.588368	10.0401	NA	NA	0.38079	5e-10	0.734914	2.60445e-25	0.556285	1.01532e-23	NA	NA	0.791699	7.12598e-08	0.973064	5.11732e-22	0.923018	1.0507e-20	NA	NA
D2HGDH	5e-10	8.25748e-08	-6.2191	Pancreas	3.35127e-24	4.69322e-21	-10.1489	Lung	5.93101e-23	6.19621e-20	-9.86453	NA	NA	NA	1	1	1	0	3	0.876442	6.2191	0.338596	10.3953	0.803369	10.1338	NA	NA	0.38079	5e-10	0.734914	2.60445e-25	0.421762	3.91179e-24	NA	NA	0.791699	7.12598e-08	0.973064	5.11732e-22	0.888508	4.05698e-21	NA	NA
D2HGDH	5e-10	8.25748e-08	-6.2191	Pancreas	3.35127e-24	4.69322e-21	-10.1489	Minor_Salivary_Gland	1.395e-22	1.97294e-19	-9.77833	NA	NA	NA	1	1	1	0	3	0.876442	6.2191	0.338596	10.3953	0.570076	10.0401	NA	NA	0.38079	5e-10	0.734914	2.60445e-25	0.568626	1.01532e-23	NA	NA	0.791699	7.12598e-08	0.973064	5.11732e-22	0.935312	1.35397e-20	NA	NA
D2HGDH	5e-10	8.25748e-08	-6.2191	Pancreas	3.35127e-24	4.69322e-21	-10.1489	Ovary	7.95313e-12	3.1243e-09	-6.83939	NA	NA	NA	1	1	1	0	3	0.876442	6.2191	0.338596	10.3953	-0.2099	6.90124	NA	NA	0.38079	5e-10	0.734914	2.60445e-25	0.833746	5.15515e-12	NA	NA	0.791699	7.12598e-08	0.973064	5.11732e-22	0.978898	1.88447e-09	NA	NA
D2HGDH	5e-10	8.25748e-08	-6.2191	Pancreas	3.35127e-24	4.69322e-21	-10.1489	Pancreas	4.24486e-15	2.4745e-12	7.84748	NA	NA	NA	1	1	1	0	3	0.876442	6.2191	0.338596	10.3953	-0.682575	-8.10608	NA	NA	0.38079	5e-10	0.734914	2.60445e-25	0.494876	5.22811e-16	NA	NA	0.791699	7.12598e-08	0.973064	5.11732e-22	0.916301	2.92057e-13	NA	NA
D2HGDH	5e-10	8.25748e-08	-6.2191	Pancreas	3.35127e-24	4.69322e-21	-10.1489	Pituitary	1.395e-22	1.4787e-19	9.77833	NA	NA	NA	1	1	1	0	3	0.876442	6.2191	0.338596	10.3953	-0.812741	-10.0401	NA	NA	0.38079	5e-10	0.734914	2.60445e-25	0.416367	1.01532e-23	NA	NA	0.791699	7.12598e-08	0.973064	5.11732e-22	0.903275	9.71079e-21	NA	NA
D2HGDH	5e-10	8.25748e-08	-6.2191	Pancreas	3.35127e-24	4.69322e-21	-10.1489	Prostate	1.395e-22	1.2495e-19	-9.77833	NA	NA	NA	1	1	1	0	3	0.876442	6.2191	0.338596	10.3953	0.570076	10.0401	NA	NA	0.38079	5e-10	0.734914	2.60445e-25	0.568626	1.01532e-23	NA	NA	0.791699	7.12598e-08	0.973064	5.11732e-22	0.937218	9.76974e-21	NA	NA
D2HGDH	5e-10	8.25748e-08	-6.2191	Pancreas	3.35127e-24	4.69322e-21	-10.1489	Skin_Not_Sun_Exposed_Suprapubic	4.24486e-15	2.8717e-12	-7.84748	NA	NA	NA	1	1	1	0	3	0.876442	6.2191	0.338596	10.3953	-0.20077	2.65283	NA	NA	0.38079	5e-10	0.734914	2.60445e-25	0.840878	0.00798194	NA	NA	0.791699	7.12598e-08	0.973064	5.11732e-22	0.981719	0.102895	NA	NA
D2HGDH	5e-10	8.25748e-08	-6.2191	Pancreas	3.35127e-24	4.69322e-21	-10.1489	Skin_Sun_Exposed_Lower_leg	1.395e-22	1.08302e-19	9.77833	NA	NA	NA	1	1	1	0	3	0.876442	6.2191	0.338596	10.3953	-1.05585	-10.0401	NA	NA	0.38079	5e-10	0.734914	2.60445e-25	0.291038	1.01532e-23	NA	NA	0.791699	7.12598e-08	0.973064	5.11732e-22	0.848474	8.5642e-21	NA	NA
D2HGDH	5e-10	8.25748e-08	-6.2191	Pancreas	3.35127e-24	4.69322e-21	-10.1489	Small_Intestine_Terminal_Ileum	1.395e-22	1.45987e-19	-9.77833	NA	NA	NA	1	1	1	0	3	0.876442	6.2191	0.338596	10.3953	0.589413	10.0401	NA	NA	0.38079	5e-10	0.734914	2.60445e-25	0.555584	1.01532e-23	NA	NA	0.791699	7.12598e-08	0.973064	5.11732e-22	0.934431	1.0712e-20	NA	NA
D2HGDH	5e-10	8.25748e-08	-6.2191	Pancreas	3.35127e-24	4.69322e-21	-10.1489	Spleen	5.93101e-23	5.89725e-20	-9.86453	NA	NA	NA	1	1	1	0	3	0.876442	6.2191	0.338596	10.3953	0.59442	10.1338	NA	NA	0.38079	5e-10	0.734914	2.60445e-25	0.552232	3.91179e-24	NA	NA	0.791699	7.12598e-08	0.973064	5.11732e-22	0.927085	3.59631e-21	NA	NA
D2HGDH	5e-10	8.25748e-08	-6.2191	Pancreas	3.35127e-24	4.69322e-21	-10.1489	Stomach	5.93101e-23	6.31599e-20	-9.86453	NA	NA	NA	1	1	1	0	3	0.876442	6.2191	0.338596	10.3953	0.609335	10.1338	NA	NA	0.38079	5e-10	0.734914	2.60445e-25	0.542302	3.91179e-24	NA	NA	0.791699	7.12598e-08	0.973064	5.11732e-22	0.935259	4.27303e-21	NA	NA
D2HGDH	5e-10	8.25748e-08	-6.2191	Pancreas	3.35127e-24	4.69322e-21	-10.1489	Testis	5.93101e-23	6.83861e-20	-9.86453	NA	NA	NA	1	1	1	0	3	0.876442	6.2191	0.338596	10.3953	0.59442	10.1338	NA	NA	0.38079	5e-10	0.734914	2.60445e-25	0.552232	3.91179e-24	NA	NA	0.791699	7.12598e-08	0.973064	5.11732e-22	0.935794	3.95228e-21	NA	NA
D2HGDH	5e-10	8.25748e-08	-6.2191	Pancreas	3.35127e-24	4.69322e-21	-10.1489	Thyroid	4.24486e-15	2.44838e-12	-7.84748	NA	NA	NA	1	1	1	0	3	0.876442	6.2191	0.338596	10.3953	-0.268448	2.22007	NA	NA	0.38079	5e-10	0.734914	2.60445e-25	0.788355	0.0264141	NA	NA	0.791699	7.12598e-08	0.973064	5.11732e-22	0.971977	0.207237	NA	NA
D2HGDH	5e-10	8.25748e-08	-6.2191	Pancreas	3.35127e-24	4.69322e-21	-10.1489	Uterus	1.72323e-05	0.00132046	4.29803	NA	NA	NA	1	1	1	0	3	0.876442	6.2191	0.338596	10.3953	0.0602215	-4.39118	NA	NA	0.38079	5e-10	0.734914	2.60445e-25	0.951979	1.12735e-05	NA	NA	0.791699	7.12598e-08	0.973064	5.11732e-22	0.994749	0.000807053	NA	NA
D2HGDH	5e-10	8.25748e-08	-6.2191	Pancreas	3.35127e-24	4.69322e-21	-10.1489	Vagina	5.93101e-23	7.31294e-20	-9.86453	NA	NA	NA	1	1	1	0	3	0.876442	6.2191	0.338596	10.3953	-0.391876	10.1338	NA	NA	0.38079	5e-10	0.734914	2.60445e-25	0.69515	3.91179e-24	NA	NA	0.791699	7.12598e-08	0.973064	5.11732e-22	0.956898	4.46132e-21	NA	NA
D2HGDH	5e-10	8.25748e-08	-6.2191	Pancreas	3.35127e-24	4.69322e-21	-10.1489	Whole_Blood	5.93101e-23	4.71189e-20	-9.86453	NA	NA	NA	1	1	1	0	3	0.876442	6.2191	0.338596	10.3953	0.726564	9.34366	NA	NA	0.38079	5e-10	0.734914	2.60445e-25	0.467493	9.30637e-21	NA	NA	0.791699	7.12598e-08	0.973064	5.11732e-22	0.904341	6.8928e-18	NA	NA
D2HGDH	5e-10	8.25748e-08	-6.2191	Pancreas	3.35127e-24	4.69322e-21	-10.1489	smultixcan	6.58983e-58	7.50677e-54	-7.51085	NA	NA	NA	1	1	1	0	3	0.876442	6.2191	0.338596	10.3953	0.336795	7.45309	NA	NA	0.38079	5e-10	0.734914	2.60445e-25	0.219086	2.07322e-57	NA	NA	0.791699	7.12598e-08	0.973064	5.11732e-22	0.794398	2.0444e-53	NA	NA
D2HGDH	5e-10	8.25748e-08	-6.2191	Pituitary	1.0987e-10	4.0899e-08	-6.45271	Adipose_Subcutaneous	1.395e-22	1.37321e-19	9.77833	NA	NA	NA	1	1	1	0	3	0.876442	6.2191	0.966389	6.59748	-0.81187	-10.0401	NA	NA	0.38079	5e-10	0.333849	4.18211e-11	0.416866	1.01532e-23	NA	NA	0.791699	7.12598e-08	0.876381	1.69402e-08	0.895479	1.15909e-20	NA	NA
D2HGDH	5e-10	8.25748e-08	-6.2191	Pituitary	1.0987e-10	4.0899e-08	-6.45271	Adipose_Visceral_Omentum	5.93101e-23	5.08769e-20	9.86453	NA	NA	NA	1	1	1	0	3	0.876442	6.2191	0.966389	6.59748	-0.59442	-10.1338	NA	NA	0.38079	5e-10	0.333849	4.18211e-11	0.552232	3.91179e-24	NA	NA	0.791699	7.12598e-08	0.876381	1.69402e-08	0.926091	3.49629e-21	NA	NA
D2HGDH	5e-10	8.25748e-08	-6.2191	Pituitary	1.0987e-10	4.0899e-08	-6.45271	Adrenal_Gland	1.395e-22	1.74573e-19	-9.77833	NA	NA	NA	1	1	1	0	3	0.876442	6.2191	0.966389	6.59748	0.570076	10.0401	NA	NA	0.38079	5e-10	0.333849	4.18211e-11	0.568626	1.01532e-23	NA	NA	0.791699	7.12598e-08	0.876381	1.69402e-08	0.934778	8.57257e-21	NA	NA
D2HGDH	5e-10	8.25748e-08	-6.2191	Pituitary	1.0987e-10	4.0899e-08	-6.45271	Artery_Aorta	0.000159279	0.00711374	3.77614	NA	NA	NA	1	1	1	0	3	0.876442	6.2191	0.966389	6.59748	-0.0404143	-3.61895	NA	NA	0.38079	5e-10	0.333849	4.18211e-11	0.967763	0.000295795	NA	NA	0.791699	7.12598e-08	0.876381	1.69402e-08	0.997221	0.0105014	NA	NA
D2HGDH	5e-10	8.25748e-08	-6.2191	Pituitary	1.0987e-10	4.0899e-08	-6.45271	Artery_Coronary	1.395e-22	1.46352e-19	-9.77833	NA	NA	NA	1	1	1	0	3	0.876442	6.2191	0.966389	6.59748	0.570076	10.0401	NA	NA	0.38079	5e-10	0.333849	4.18211e-11	0.568626	1.01532e-23	NA	NA	0.791699	7.12598e-08	0.876381	1.69402e-08	0.92921	1.03985e-20	NA	NA
D2HGDH	5e-10	8.25748e-08	-6.2191	Pituitary	1.0987e-10	4.0899e-08	-6.45271	Artery_Tibial	1.395e-22	1.34697e-19	9.77833	NA	NA	NA	1	1	1	0	3	0.876442	6.2191	0.966389	6.59748	-1.03434	-10.0401	NA	NA	0.38079	5e-10	0.333849	4.18211e-11	0.300979	1.01532e-23	NA	NA	0.791699	7.12598e-08	0.876381	1.69402e-08	0.844253	1.06192e-20	NA	NA
D2HGDH	5e-10	8.25748e-08	-6.2191	Pituitary	1.0987e-10	4.0899e-08	-6.45271	Brain_Amygdala	1.395e-22	2.39289e-19	-9.77833	NA	NA	NA	1	1	1	0	3	0.876442	6.2191	0.966389	6.59748	0.570076	10.0401	NA	NA	0.38079	5e-10	0.333849	4.18211e-11	0.568626	1.01532e-23	NA	NA	0.791699	7.12598e-08	0.876381	1.69402e-08	0.944	1.36546e-20	NA	NA
D2HGDH	5e-10	8.25748e-08	-6.2191	Pituitary	1.0987e-10	4.0899e-08	-6.45271	Brain_Anterior_cingulate_cortex_BA24	1.395e-22	1.72747e-19	-9.77833	NA	NA	NA	1	1	1	0	3	0.876442	6.2191	0.966389	6.59748	0.570076	10.0401	NA	NA	0.38079	5e-10	0.333849	4.18211e-11	0.568626	1.01532e-23	NA	NA	0.791699	7.12598e-08	0.876381	1.69402e-08	0.93623	1.14843e-20	NA	NA
D2HGDH	5e-10	8.25748e-08	-6.2191	Pituitary	1.0987e-10	4.0899e-08	-6.45271	Brain_Caudate_basal_ganglia	1.395e-22	1.31263e-19	-9.77833	NA	NA	NA	1	1	1	0	3	0.876442	6.2191	0.966389	6.59748	0.570076	10.0401	NA	NA	0.38079	5e-10	0.333849	4.18211e-11	0.568626	1.01532e-23	NA	NA	0.791699	7.12598e-08	0.876381	1.69402e-08	0.936831	1.15959e-20	NA	NA
D2HGDH	5e-10	8.25748e-08	-6.2191	Pituitary	1.0987e-10	4.0899e-08	-6.45271	Brain_Cerebellar_Hemisphere	5.93101e-23	4.91719e-20	9.86453	NA	NA	NA	1	1	1	0	3	0.876442	6.2191	0.966389	6.59748	-0.59442	-10.1338	NA	NA	0.38079	5e-10	0.333849	4.18211e-11	0.552232	3.91179e-24	NA	NA	0.791699	7.12598e-08	0.876381	1.69402e-08	0.929081	3.48831e-21	NA	NA
D2HGDH	5e-10	8.25748e-08	-6.2191	Pituitary	1.0987e-10	4.0899e-08	-6.45271	Brain_Cerebellum	1.395e-22	1.19475e-19	-9.77833	NA	NA	NA	1	1	1	0	3	0.876442	6.2191	0.966389	6.59748	0.570076	10.0401	NA	NA	0.38079	5e-10	0.333849	4.18211e-11	0.568626	1.01532e-23	NA	NA	0.791699	7.12598e-08	0.876381	1.69402e-08	0.93228	9.07356e-21	NA	NA
D2HGDH	5e-10	8.25748e-08	-6.2191	Pituitary	1.0987e-10	4.0899e-08	-6.45271	Brain_Cortex	1.395e-22	1.37923e-19	-9.77833	NA	NA	NA	1	1	1	0	3	0.876442	6.2191	0.966389	6.59748	0.570076	10.0401	NA	NA	0.38079	5e-10	0.333849	4.18211e-11	0.568626	1.01532e-23	NA	NA	0.791699	7.12598e-08	0.876381	1.69402e-08	0.936808	1.03777e-20	NA	NA
D2HGDH	5e-10	8.25748e-08	-6.2191	Pituitary	1.0987e-10	4.0899e-08	-6.45271	Brain_Frontal_Cortex_BA9	5.93101e-23	5.54091e-20	9.86453	NA	NA	NA	1	1	1	0	3	0.876442	6.2191	0.966389	6.59748	-0.966277	-10.1338	NA	NA	0.38079	5e-10	0.333849	4.18211e-11	0.333906	3.91179e-24	NA	NA	0.791699	7.12598e-08	0.876381	1.69402e-08	0.865563	3.90553e-21	NA	NA
D2HGDH	5e-10	8.25748e-08	-6.2191	Pituitary	1.0987e-10	4.0899e-08	-6.45271	Brain_Hippocampus	1.395e-22	3.47116e-19	-9.77833	NA	NA	NA	1	1	1	0	3	0.876442	6.2191	0.966389	6.59748	0.570076	10.0401	NA	NA	0.38079	5e-10	0.333849	4.18211e-11	0.568626	1.01532e-23	NA	NA	0.791699	7.12598e-08	0.876381	1.69402e-08	0.944249	1.6602e-20	NA	NA
D2HGDH	5e-10	8.25748e-08	-6.2191	Pituitary	1.0987e-10	4.0899e-08	-6.45271	Brain_Hypothalamus	1.395e-22	2.25757e-19	-9.77833	NA	NA	NA	1	1	1	0	3	0.876442	6.2191	0.966389	6.59748	0.570076	10.0401	NA	NA	0.38079	5e-10	0.333849	4.18211e-11	0.568626	1.01532e-23	NA	NA	0.791699	7.12598e-08	0.876381	1.69402e-08	0.937212	1.33526e-20	NA	NA
D2HGDH	5e-10	8.25748e-08	-6.2191	Pituitary	1.0987e-10	4.0899e-08	-6.45271	Brain_Nucleus_accumbens_basal_ganglia	7.33871e-09	1.88184e-06	5.78298	NA	NA	NA	1	1	1	0	3	0.876442	6.2191	0.966389	6.59748	-0.826417	-6.0639	NA	NA	0.38079	5e-10	0.333849	4.18211e-11	0.408567	1.32857e-09	NA	NA	0.791699	7.12598e-08	0.876381	1.69402e-08	0.889581	3.44126e-07	NA	NA
D2HGDH	5e-10	8.25748e-08	-6.2191	Pituitary	1.0987e-10	4.0899e-08	-6.45271	Brain_Putamen_basal_ganglia	1.395e-22	2.12528e-19	-9.77833	NA	NA	NA	1	1	1	0	3	0.876442	6.2191	0.966389	6.59748	0.570076	10.0401	NA	NA	0.38079	5e-10	0.333849	4.18211e-11	0.568626	1.01532e-23	NA	NA	0.791699	7.12598e-08	0.876381	1.69402e-08	0.938332	1.41129e-20	NA	NA
D2HGDH	5e-10	8.25748e-08	-6.2191	Pituitary	1.0987e-10	4.0899e-08	-6.45271	Brain_Spinal_cord_cervical_c-1	1.395e-22	1.97027e-19	-9.77833	NA	NA	NA	1	1	1	0	3	0.876442	6.2191	0.966389	6.59748	0.570076	10.0401	NA	NA	0.38079	5e-10	0.333849	4.18211e-11	0.568626	1.01532e-23	NA	NA	0.791699	7.12598e-08	0.876381	1.69402e-08	0.93714	1.5154e-20	NA	NA
D2HGDH	5e-10	8.25748e-08	-6.2191	Pituitary	1.0987e-10	4.0899e-08	-6.45271	Brain_Substantia_nigra	1.395e-22	2.58668e-19	-9.77833	NA	NA	NA	1	1	1	0	3	0.876442	6.2191	0.966389	6.59748	0.570076	10.0401	NA	NA	0.38079	5e-10	0.333849	4.18211e-11	0.568626	1.01532e-23	NA	NA	0.791699	7.12598e-08	0.876381	1.69402e-08	0.933432	1.53728e-20	NA	NA
D2HGDH	5e-10	8.25748e-08	-6.2191	Pituitary	1.0987e-10	4.0899e-08	-6.45271	Breast_Mammary_Tissue	1.96164e-08	3.71093e-06	-5.61535	NA	NA	NA	1	1	1	0	3	0.876442	6.2191	0.966389	6.59748	0.0567385	5.72376	NA	NA	0.38079	5e-10	0.333849	4.18211e-11	0.954754	1.04193e-08	NA	NA	0.791699	7.12598e-08	0.876381	1.69402e-08	0.996289	1.93294e-06	NA	NA
D2HGDH	5e-10	8.25748e-08	-6.2191	Pituitary	1.0987e-10	4.0899e-08	-6.45271	Cells_Cultured_fibroblasts	6.1263e-07	7.56552e-05	-4.98719	NA	NA	NA	1	1	1	0	3	0.876442	6.2191	0.966389	6.59748	0.0128114	5.0734	NA	NA	0.38079	5e-10	0.333849	4.18211e-11	0.989778	3.90767e-07	NA	NA	0.791699	7.12598e-08	0.876381	1.69402e-08	0.999179	4.49934e-05	NA	NA
D2HGDH	5e-10	8.25748e-08	-6.2191	Pituitary	1.0987e-10	4.0899e-08	-6.45271	Cells_EBV-transformed_lymphocytes	1.395e-22	1.28372e-19	-9.77833	NA	NA	NA	1	1	1	0	3	0.876442	6.2191	0.966389	6.59748	0.570076	10.0401	NA	NA	0.38079	5e-10	0.333849	4.18211e-11	0.568626	1.01532e-23	NA	NA	0.791699	7.12598e-08	0.876381	1.69402e-08	0.930931	9.23273e-21	NA	NA
D2HGDH	5e-10	8.25748e-08	-6.2191	Pituitary	1.0987e-10	4.0899e-08	-6.45271	Colon_Sigmoid	1.7066e-16	1.18482e-13	-8.24108	NA	NA	NA	1	1	1	0	3	0.876442	6.2191	0.966389	6.59748	-0.977464	8.74416	NA	NA	0.38079	5e-10	0.333849	4.18211e-11	0.32834	2.24672e-18	NA	NA	0.791699	7.12598e-08	0.876381	1.69402e-08	0.867025	1.50003e-15	NA	NA
D2HGDH	5e-10	8.25748e-08	-6.2191	Pituitary	1.0987e-10	4.0899e-08	-6.45271	Colon_Transverse	1.395e-22	1.25173e-19	-9.77833	NA	NA	NA	1	1	1	0	3	0.876442	6.2191	0.966389	6.59748	0.584884	10.0401	NA	NA	0.38079	5e-10	0.333849	4.18211e-11	0.558626	1.01532e-23	NA	NA	0.791699	7.12598e-08	0.876381	1.69402e-08	0.932833	1.03029e-20	NA	NA
D2HGDH	5e-10	8.25748e-08	-6.2191	Pituitary	1.0987e-10	4.0899e-08	-6.45271	Esophagus_Gastroesophageal_Junction	1.395e-22	1.20618e-19	-9.77833	NA	NA	NA	1	1	1	0	3	0.876442	6.2191	0.966389	6.59748	0.585517	10.0401	NA	NA	0.38079	5e-10	0.333849	4.18211e-11	0.5582	1.01532e-23	NA	NA	0.791699	7.12598e-08	0.876381	1.69402e-08	0.934274	8.20402e-21	NA	NA
D2HGDH	5e-10	8.25748e-08	-6.2191	Pituitary	1.0987e-10	4.0899e-08	-6.45271	Esophagus_Mucosa	5.93101e-23	4.94421e-20	-9.86453	NA	NA	NA	1	1	1	0	3	0.876442	6.2191	0.966389	6.59748	0.600426	10.1338	NA	NA	0.38079	5e-10	0.333849	4.18211e-11	0.548223	3.91179e-24	NA	NA	0.791699	7.12598e-08	0.876381	1.69402e-08	0.933055	4.08963e-21	NA	NA
D2HGDH	5e-10	8.25748e-08	-6.2191	Pituitary	1.0987e-10	4.0899e-08	-6.45271	Heart_Atrial_Appendage	1.395e-22	1.17897e-19	-9.77833	NA	NA	NA	1	1	1	0	3	0.876442	6.2191	0.966389	6.59748	0.570076	10.0401	NA	NA	0.38079	5e-10	0.333849	4.18211e-11	0.568626	1.01532e-23	NA	NA	0.791699	7.12598e-08	0.876381	1.69402e-08	0.938311	1.0032e-20	NA	NA
D2HGDH	5e-10	8.25748e-08	-6.2191	Pituitary	1.0987e-10	4.0899e-08	-6.45271	Heart_Left_Ventricle	1.72323e-05	0.00141039	4.29803	NA	NA	NA	1	1	1	0	3	0.876442	6.2191	0.966389	6.59748	-0.158996	-4.39118	NA	NA	0.38079	5e-10	0.333849	4.18211e-11	0.873672	1.12735e-05	NA	NA	0.791699	7.12598e-08	0.876381	1.69402e-08	0.984254	0.000879489	NA	NA
D2HGDH	5e-10	8.25748e-08	-6.2191	Pituitary	1.0987e-10	4.0899e-08	-6.45271	Kidney_Cortex	1.395e-22	2.63794e-19	-9.77833	NA	NA	NA	1	1	1	0	3	0.876442	6.2191	0.966389	6.59748	0.570076	10.0401	NA	NA	0.38079	5e-10	0.333849	4.18211e-11	0.568626	1.01532e-23	NA	NA	0.791699	7.12598e-08	0.876381	1.69402e-08	0.936599	1.88077e-20	NA	NA
D2HGDH	5e-10	8.25748e-08	-6.2191	Pituitary	1.0987e-10	4.0899e-08	-6.45271	Liver	1.395e-22	1.59467e-19	-9.77833	NA	NA	NA	1	1	1	0	3	0.876442	6.2191	0.966389	6.59748	0.588368	10.0401	NA	NA	0.38079	5e-10	0.333849	4.18211e-11	0.556285	1.01532e-23	NA	NA	0.791699	7.12598e-08	0.876381	1.69402e-08	0.923018	1.0507e-20	NA	NA
D2HGDH	5e-10	8.25748e-08	-6.2191	Pituitary	1.0987e-10	4.0899e-08	-6.45271	Lung	5.93101e-23	6.19621e-20	-9.86453	NA	NA	NA	1	1	1	0	3	0.876442	6.2191	0.966389	6.59748	0.803369	10.1338	NA	NA	0.38079	5e-10	0.333849	4.18211e-11	0.421762	3.91179e-24	NA	NA	0.791699	7.12598e-08	0.876381	1.69402e-08	0.888508	4.05698e-21	NA	NA
D2HGDH	5e-10	8.25748e-08	-6.2191	Pituitary	1.0987e-10	4.0899e-08	-6.45271	Minor_Salivary_Gland	1.395e-22	1.97294e-19	-9.77833	NA	NA	NA	1	1	1	0	3	0.876442	6.2191	0.966389	6.59748	0.570076	10.0401	NA	NA	0.38079	5e-10	0.333849	4.18211e-11	0.568626	1.01532e-23	NA	NA	0.791699	7.12598e-08	0.876381	1.69402e-08	0.935312	1.35397e-20	NA	NA
D2HGDH	5e-10	8.25748e-08	-6.2191	Pituitary	1.0987e-10	4.0899e-08	-6.45271	Ovary	7.95313e-12	3.1243e-09	-6.83939	NA	NA	NA	1	1	1	0	3	0.876442	6.2191	0.966389	6.59748	-0.2099	6.90124	NA	NA	0.38079	5e-10	0.333849	4.18211e-11	0.833746	5.15515e-12	NA	NA	0.791699	7.12598e-08	0.876381	1.69402e-08	0.978898	1.88447e-09	NA	NA
D2HGDH	5e-10	8.25748e-08	-6.2191	Pituitary	1.0987e-10	4.0899e-08	-6.45271	Pancreas	4.24486e-15	2.4745e-12	7.84748	NA	NA	NA	1	1	1	0	3	0.876442	6.2191	0.966389	6.59748	-0.682575	-8.10608	NA	NA	0.38079	5e-10	0.333849	4.18211e-11	0.494876	5.22811e-16	NA	NA	0.791699	7.12598e-08	0.876381	1.69402e-08	0.916301	2.92057e-13	NA	NA
D2HGDH	5e-10	8.25748e-08	-6.2191	Pituitary	1.0987e-10	4.0899e-08	-6.45271	Pituitary	1.395e-22	1.4787e-19	9.77833	NA	NA	NA	1	1	1	0	3	0.876442	6.2191	0.966389	6.59748	-0.812741	-10.0401	NA	NA	0.38079	5e-10	0.333849	4.18211e-11	0.416367	1.01532e-23	NA	NA	0.791699	7.12598e-08	0.876381	1.69402e-08	0.903275	9.71079e-21	NA	NA
D2HGDH	5e-10	8.25748e-08	-6.2191	Pituitary	1.0987e-10	4.0899e-08	-6.45271	Prostate	1.395e-22	1.2495e-19	-9.77833	NA	NA	NA	1	1	1	0	3	0.876442	6.2191	0.966389	6.59748	0.570076	10.0401	NA	NA	0.38079	5e-10	0.333849	4.18211e-11	0.568626	1.01532e-23	NA	NA	0.791699	7.12598e-08	0.876381	1.69402e-08	0.937218	9.76974e-21	NA	NA
D2HGDH	5e-10	8.25748e-08	-6.2191	Pituitary	1.0987e-10	4.0899e-08	-6.45271	Skin_Not_Sun_Exposed_Suprapubic	4.24486e-15	2.8717e-12	-7.84748	NA	NA	NA	1	1	1	0	3	0.876442	6.2191	0.966389	6.59748	-0.20077	2.65283	NA	NA	0.38079	5e-10	0.333849	4.18211e-11	0.840878	0.00798194	NA	NA	0.791699	7.12598e-08	0.876381	1.69402e-08	0.981719	0.102895	NA	NA
D2HGDH	5e-10	8.25748e-08	-6.2191	Pituitary	1.0987e-10	4.0899e-08	-6.45271	Skin_Sun_Exposed_Lower_leg	1.395e-22	1.08302e-19	9.77833	NA	NA	NA	1	1	1	0	3	0.876442	6.2191	0.966389	6.59748	-1.05585	-10.0401	NA	NA	0.38079	5e-10	0.333849	4.18211e-11	0.291038	1.01532e-23	NA	NA	0.791699	7.12598e-08	0.876381	1.69402e-08	0.848474	8.5642e-21	NA	NA
D2HGDH	5e-10	8.25748e-08	-6.2191	Pituitary	1.0987e-10	4.0899e-08	-6.45271	Small_Intestine_Terminal_Ileum	1.395e-22	1.45987e-19	-9.77833	NA	NA	NA	1	1	1	0	3	0.876442	6.2191	0.966389	6.59748	0.589413	10.0401	NA	NA	0.38079	5e-10	0.333849	4.18211e-11	0.555584	1.01532e-23	NA	NA	0.791699	7.12598e-08	0.876381	1.69402e-08	0.934431	1.0712e-20	NA	NA
D2HGDH	5e-10	8.25748e-08	-6.2191	Pituitary	1.0987e-10	4.0899e-08	-6.45271	Spleen	5.93101e-23	5.89725e-20	-9.86453	NA	NA	NA	1	1	1	0	3	0.876442	6.2191	0.966389	6.59748	0.59442	10.1338	NA	NA	0.38079	5e-10	0.333849	4.18211e-11	0.552232	3.91179e-24	NA	NA	0.791699	7.12598e-08	0.876381	1.69402e-08	0.927085	3.59631e-21	NA	NA
D2HGDH	5e-10	8.25748e-08	-6.2191	Pituitary	1.0987e-10	4.0899e-08	-6.45271	Stomach	5.93101e-23	6.31599e-20	-9.86453	NA	NA	NA	1	1	1	0	3	0.876442	6.2191	0.966389	6.59748	0.609335	10.1338	NA	NA	0.38079	5e-10	0.333849	4.18211e-11	0.542302	3.91179e-24	NA	NA	0.791699	7.12598e-08	0.876381	1.69402e-08	0.935259	4.27303e-21	NA	NA
D2HGDH	5e-10	8.25748e-08	-6.2191	Pituitary	1.0987e-10	4.0899e-08	-6.45271	Testis	5.93101e-23	6.83861e-20	-9.86453	NA	NA	NA	1	1	1	0	3	0.876442	6.2191	0.966389	6.59748	0.59442	10.1338	NA	NA	0.38079	5e-10	0.333849	4.18211e-11	0.552232	3.91179e-24	NA	NA	0.791699	7.12598e-08	0.876381	1.69402e-08	0.935794	3.95228e-21	NA	NA
D2HGDH	5e-10	8.25748e-08	-6.2191	Pituitary	1.0987e-10	4.0899e-08	-6.45271	Thyroid	4.24486e-15	2.44838e-12	-7.84748	NA	NA	NA	1	1	1	0	3	0.876442	6.2191	0.966389	6.59748	-0.268448	2.22007	NA	NA	0.38079	5e-10	0.333849	4.18211e-11	0.788355	0.0264141	NA	NA	0.791699	7.12598e-08	0.876381	1.69402e-08	0.971977	0.207237	NA	NA
D2HGDH	5e-10	8.25748e-08	-6.2191	Pituitary	1.0987e-10	4.0899e-08	-6.45271	Uterus	1.72323e-05	0.00132046	4.29803	NA	NA	NA	1	1	1	0	3	0.876442	6.2191	0.966389	6.59748	0.0602215	-4.39118	NA	NA	0.38079	5e-10	0.333849	4.18211e-11	0.951979	1.12735e-05	NA	NA	0.791699	7.12598e-08	0.876381	1.69402e-08	0.994749	0.000807053	NA	NA
D2HGDH	5e-10	8.25748e-08	-6.2191	Pituitary	1.0987e-10	4.0899e-08	-6.45271	Vagina	5.93101e-23	7.31294e-20	-9.86453	NA	NA	NA	1	1	1	0	3	0.876442	6.2191	0.966389	6.59748	-0.391876	10.1338	NA	NA	0.38079	5e-10	0.333849	4.18211e-11	0.69515	3.91179e-24	NA	NA	0.791699	7.12598e-08	0.876381	1.69402e-08	0.956898	4.46132e-21	NA	NA
D2HGDH	5e-10	8.25748e-08	-6.2191	Pituitary	1.0987e-10	4.0899e-08	-6.45271	Whole_Blood	5.93101e-23	4.71189e-20	-9.86453	NA	NA	NA	1	1	1	0	3	0.876442	6.2191	0.966389	6.59748	0.726564	9.34366	NA	NA	0.38079	5e-10	0.333849	4.18211e-11	0.467493	9.30637e-21	NA	NA	0.791699	7.12598e-08	0.876381	1.69402e-08	0.904341	6.8928e-18	NA	NA
D2HGDH	5e-10	8.25748e-08	-6.2191	Pituitary	1.0987e-10	4.0899e-08	-6.45271	smultixcan	6.58983e-58	7.50677e-54	-7.51085	NA	NA	NA	1	1	1	0	3	0.876442	6.2191	0.966389	6.59748	0.336795	7.45309	NA	NA	0.38079	5e-10	0.333849	4.18211e-11	0.219086	2.07322e-57	NA	NA	0.791699	7.12598e-08	0.876381	1.69402e-08	0.794398	2.0444e-53	NA	NA
D2HGDH	5e-10	8.25748e-08	-6.2191	Skin_Not_Sun_Exposed_Suprapubic	5.93101e-23	5.93155e-20	-9.86453	Adipose_Subcutaneous	1.395e-22	1.37321e-19	9.77833	NA	NA	NA	1	1	1	0	3	0.876442	6.2191	0.429605	10.1338	-0.81187	-10.0401	NA	NA	0.38079	5e-10	0.667483	3.91179e-24	0.416866	1.01532e-23	NA	NA	0.791699	7.12598e-08	0.958748	3.92443e-21	0.895479	1.15909e-20	NA	NA
D2HGDH	5e-10	8.25748e-08	-6.2191	Skin_Not_Sun_Exposed_Suprapubic	5.93101e-23	5.93155e-20	-9.86453	Adipose_Visceral_Omentum	5.93101e-23	5.08769e-20	9.86453	NA	NA	NA	1	1	1	0	3	0.876442	6.2191	0.429605	10.1338	-0.59442	-10.1338	NA	NA	0.38079	5e-10	0.667483	3.91179e-24	0.552232	3.91179e-24	NA	NA	0.791699	7.12598e-08	0.958748	3.92443e-21	0.926091	3.49629e-21	NA	NA
D2HGDH	5e-10	8.25748e-08	-6.2191	Skin_Not_Sun_Exposed_Suprapubic	5.93101e-23	5.93155e-20	-9.86453	Adrenal_Gland	1.395e-22	1.74573e-19	-9.77833	NA	NA	NA	1	1	1	0	3	0.876442	6.2191	0.429605	10.1338	0.570076	10.0401	NA	NA	0.38079	5e-10	0.667483	3.91179e-24	0.568626	1.01532e-23	NA	NA	0.791699	7.12598e-08	0.958748	3.92443e-21	0.934778	8.57257e-21	NA	NA
D2HGDH	5e-10	8.25748e-08	-6.2191	Skin_Not_Sun_Exposed_Suprapubic	5.93101e-23	5.93155e-20	-9.86453	Artery_Aorta	0.000159279	0.00711374	3.77614	NA	NA	NA	1	1	1	0	3	0.876442	6.2191	0.429605	10.1338	-0.0404143	-3.61895	NA	NA	0.38079	5e-10	0.667483	3.91179e-24	0.967763	0.000295795	NA	NA	0.791699	7.12598e-08	0.958748	3.92443e-21	0.997221	0.0105014	NA	NA
D2HGDH	5e-10	8.25748e-08	-6.2191	Skin_Not_Sun_Exposed_Suprapubic	5.93101e-23	5.93155e-20	-9.86453	Artery_Coronary	1.395e-22	1.46352e-19	-9.77833	NA	NA	NA	1	1	1	0	3	0.876442	6.2191	0.429605	10.1338	0.570076	10.0401	NA	NA	0.38079	5e-10	0.667483	3.91179e-24	0.568626	1.01532e-23	NA	NA	0.791699	7.12598e-08	0.958748	3.92443e-21	0.92921	1.03985e-20	NA	NA
D2HGDH	5e-10	8.25748e-08	-6.2191	Skin_Not_Sun_Exposed_Suprapubic	5.93101e-23	5.93155e-20	-9.86453	Artery_Tibial	1.395e-22	1.34697e-19	9.77833	NA	NA	NA	1	1	1	0	3	0.876442	6.2191	0.429605	10.1338	-1.03434	-10.0401	NA	NA	0.38079	5e-10	0.667483	3.91179e-24	0.300979	1.01532e-23	NA	NA	0.791699	7.12598e-08	0.958748	3.92443e-21	0.844253	1.06192e-20	NA	NA
D2HGDH	5e-10	8.25748e-08	-6.2191	Skin_Not_Sun_Exposed_Suprapubic	5.93101e-23	5.93155e-20	-9.86453	Brain_Amygdala	1.395e-22	2.39289e-19	-9.77833	NA	NA	NA	1	1	1	0	3	0.876442	6.2191	0.429605	10.1338	0.570076	10.0401	NA	NA	0.38079	5e-10	0.667483	3.91179e-24	0.568626	1.01532e-23	NA	NA	0.791699	7.12598e-08	0.958748	3.92443e-21	0.944	1.36546e-20	NA	NA
D2HGDH	5e-10	8.25748e-08	-6.2191	Skin_Not_Sun_Exposed_Suprapubic	5.93101e-23	5.93155e-20	-9.86453	Brain_Anterior_cingulate_cortex_BA24	1.395e-22	1.72747e-19	-9.77833	NA	NA	NA	1	1	1	0	3	0.876442	6.2191	0.429605	10.1338	0.570076	10.0401	NA	NA	0.38079	5e-10	0.667483	3.91179e-24	0.568626	1.01532e-23	NA	NA	0.791699	7.12598e-08	0.958748	3.92443e-21	0.93623	1.14843e-20	NA	NA
D2HGDH	5e-10	8.25748e-08	-6.2191	Skin_Not_Sun_Exposed_Suprapubic	5.93101e-23	5.93155e-20	-9.86453	Brain_Caudate_basal_ganglia	1.395e-22	1.31263e-19	-9.77833	NA	NA	NA	1	1	1	0	3	0.876442	6.2191	0.429605	10.1338	0.570076	10.0401	NA	NA	0.38079	5e-10	0.667483	3.91179e-24	0.568626	1.01532e-23	NA	NA	0.791699	7.12598e-08	0.958748	3.92443e-21	0.936831	1.15959e-20	NA	NA
D2HGDH	5e-10	8.25748e-08	-6.2191	Skin_Not_Sun_Exposed_Suprapubic	5.93101e-23	5.93155e-20	-9.86453	Brain_Cerebellar_Hemisphere	5.93101e-23	4.91719e-20	9.86453	NA	NA	NA	1	1	1	0	3	0.876442	6.2191	0.429605	10.1338	-0.59442	-10.1338	NA	NA	0.38079	5e-10	0.667483	3.91179e-24	0.552232	3.91179e-24	NA	NA	0.791699	7.12598e-08	0.958748	3.92443e-21	0.929081	3.48831e-21	NA	NA
D2HGDH	5e-10	8.25748e-08	-6.2191	Skin_Not_Sun_Exposed_Suprapubic	5.93101e-23	5.93155e-20	-9.86453	Brain_Cerebellum	1.395e-22	1.19475e-19	-9.77833	NA	NA	NA	1	1	1	0	3	0.876442	6.2191	0.429605	10.1338	0.570076	10.0401	NA	NA	0.38079	5e-10	0.667483	3.91179e-24	0.568626	1.01532e-23	NA	NA	0.791699	7.12598e-08	0.958748	3.92443e-21	0.93228	9.07356e-21	NA	NA
D2HGDH	5e-10	8.25748e-08	-6.2191	Skin_Not_Sun_Exposed_Suprapubic	5.93101e-23	5.93155e-20	-9.86453	Brain_Cortex	1.395e-22	1.37923e-19	-9.77833	NA	NA	NA	1	1	1	0	3	0.876442	6.2191	0.429605	10.1338	0.570076	10.0401	NA	NA	0.38079	5e-10	0.667483	3.91179e-24	0.568626	1.01532e-23	NA	NA	0.791699	7.12598e-08	0.958748	3.92443e-21	0.936808	1.03777e-20	NA	NA
D2HGDH	5e-10	8.25748e-08	-6.2191	Skin_Not_Sun_Exposed_Suprapubic	5.93101e-23	5.93155e-20	-9.86453	Brain_Frontal_Cortex_BA9	5.93101e-23	5.54091e-20	9.86453	NA	NA	NA	1	1	1	0	3	0.876442	6.2191	0.429605	10.1338	-0.966277	-10.1338	NA	NA	0.38079	5e-10	0.667483	3.91179e-24	0.333906	3.91179e-24	NA	NA	0.791699	7.12598e-08	0.958748	3.92443e-21	0.865563	3.90553e-21	NA	NA
D2HGDH	5e-10	8.25748e-08	-6.2191	Skin_Not_Sun_Exposed_Suprapubic	5.93101e-23	5.93155e-20	-9.86453	Brain_Hippocampus	1.395e-22	3.47116e-19	-9.77833	NA	NA	NA	1	1	1	0	3	0.876442	6.2191	0.429605	10.1338	0.570076	10.0401	NA	NA	0.38079	5e-10	0.667483	3.91179e-24	0.568626	1.01532e-23	NA	NA	0.791699	7.12598e-08	0.958748	3.92443e-21	0.944249	1.6602e-20	NA	NA
D2HGDH	5e-10	8.25748e-08	-6.2191	Skin_Not_Sun_Exposed_Suprapubic	5.93101e-23	5.93155e-20	-9.86453	Brain_Hypothalamus	1.395e-22	2.25757e-19	-9.77833	NA	NA	NA	1	1	1	0	3	0.876442	6.2191	0.429605	10.1338	0.570076	10.0401	NA	NA	0.38079	5e-10	0.667483	3.91179e-24	0.568626	1.01532e-23	NA	NA	0.791699	7.12598e-08	0.958748	3.92443e-21	0.937212	1.33526e-20	NA	NA
D2HGDH	5e-10	8.25748e-08	-6.2191	Skin_Not_Sun_Exposed_Suprapubic	5.93101e-23	5.93155e-20	-9.86453	Brain_Nucleus_accumbens_basal_ganglia	7.33871e-09	1.88184e-06	5.78298	NA	NA	NA	1	1	1	0	3	0.876442	6.2191	0.429605	10.1338	-0.826417	-6.0639	NA	NA	0.38079	5e-10	0.667483	3.91179e-24	0.408567	1.32857e-09	NA	NA	0.791699	7.12598e-08	0.958748	3.92443e-21	0.889581	3.44126e-07	NA	NA
D2HGDH	5e-10	8.25748e-08	-6.2191	Skin_Not_Sun_Exposed_Suprapubic	5.93101e-23	5.93155e-20	-9.86453	Brain_Putamen_basal_ganglia	1.395e-22	2.12528e-19	-9.77833	NA	NA	NA	1	1	1	0	3	0.876442	6.2191	0.429605	10.1338	0.570076	10.0401	NA	NA	0.38079	5e-10	0.667483	3.91179e-24	0.568626	1.01532e-23	NA	NA	0.791699	7.12598e-08	0.958748	3.92443e-21	0.938332	1.41129e-20	NA	NA
D2HGDH	5e-10	8.25748e-08	-6.2191	Skin_Not_Sun_Exposed_Suprapubic	5.93101e-23	5.93155e-20	-9.86453	Brain_Spinal_cord_cervical_c-1	1.395e-22	1.97027e-19	-9.77833	NA	NA	NA	1	1	1	0	3	0.876442	6.2191	0.429605	10.1338	0.570076	10.0401	NA	NA	0.38079	5e-10	0.667483	3.91179e-24	0.568626	1.01532e-23	NA	NA	0.791699	7.12598e-08	0.958748	3.92443e-21	0.93714	1.5154e-20	NA	NA
D2HGDH	5e-10	8.25748e-08	-6.2191	Skin_Not_Sun_Exposed_Suprapubic	5.93101e-23	5.93155e-20	-9.86453	Brain_Substantia_nigra	1.395e-22	2.58668e-19	-9.77833	NA	NA	NA	1	1	1	0	3	0.876442	6.2191	0.429605	10.1338	0.570076	10.0401	NA	NA	0.38079	5e-10	0.667483	3.91179e-24	0.568626	1.01532e-23	NA	NA	0.791699	7.12598e-08	0.958748	3.92443e-21	0.933432	1.53728e-20	NA	NA
D2HGDH	5e-10	8.25748e-08	-6.2191	Skin_Not_Sun_Exposed_Suprapubic	5.93101e-23	5.93155e-20	-9.86453	Breast_Mammary_Tissue	1.96164e-08	3.71093e-06	-5.61535	NA	NA	NA	1	1	1	0	3	0.876442	6.2191	0.429605	10.1338	0.0567385	5.72376	NA	NA	0.38079	5e-10	0.667483	3.91179e-24	0.954754	1.04193e-08	NA	NA	0.791699	7.12598e-08	0.958748	3.92443e-21	0.996289	1.93294e-06	NA	NA
D2HGDH	5e-10	8.25748e-08	-6.2191	Skin_Not_Sun_Exposed_Suprapubic	5.93101e-23	5.93155e-20	-9.86453	Cells_Cultured_fibroblasts	6.1263e-07	7.56552e-05	-4.98719	NA	NA	NA	1	1	1	0	3	0.876442	6.2191	0.429605	10.1338	0.0128114	5.0734	NA	NA	0.38079	5e-10	0.667483	3.91179e-24	0.989778	3.90767e-07	NA	NA	0.791699	7.12598e-08	0.958748	3.92443e-21	0.999179	4.49934e-05	NA	NA
D2HGDH	5e-10	8.25748e-08	-6.2191	Skin_Not_Sun_Exposed_Suprapubic	5.93101e-23	5.93155e-20	-9.86453	Cells_EBV-transformed_lymphocytes	1.395e-22	1.28372e-19	-9.77833	NA	NA	NA	1	1	1	0	3	0.876442	6.2191	0.429605	10.1338	0.570076	10.0401	NA	NA	0.38079	5e-10	0.667483	3.91179e-24	0.568626	1.01532e-23	NA	NA	0.791699	7.12598e-08	0.958748	3.92443e-21	0.930931	9.23273e-21	NA	NA
D2HGDH	5e-10	8.25748e-08	-6.2191	Skin_Not_Sun_Exposed_Suprapubic	5.93101e-23	5.93155e-20	-9.86453	Colon_Sigmoid	1.7066e-16	1.18482e-13	-8.24108	NA	NA	NA	1	1	1	0	3	0.876442	6.2191	0.429605	10.1338	-0.977464	8.74416	NA	NA	0.38079	5e-10	0.667483	3.91179e-24	0.32834	2.24672e-18	NA	NA	0.791699	7.12598e-08	0.958748	3.92443e-21	0.867025	1.50003e-15	NA	NA
D2HGDH	5e-10	8.25748e-08	-6.2191	Skin_Not_Sun_Exposed_Suprapubic	5.93101e-23	5.93155e-20	-9.86453	Colon_Transverse	1.395e-22	1.25173e-19	-9.77833	NA	NA	NA	1	1	1	0	3	0.876442	6.2191	0.429605	10.1338	0.584884	10.0401	NA	NA	0.38079	5e-10	0.667483	3.91179e-24	0.558626	1.01532e-23	NA	NA	0.791699	7.12598e-08	0.958748	3.92443e-21	0.932833	1.03029e-20	NA	NA
D2HGDH	5e-10	8.25748e-08	-6.2191	Skin_Not_Sun_Exposed_Suprapubic	5.93101e-23	5.93155e-20	-9.86453	Esophagus_Gastroesophageal_Junction	1.395e-22	1.20618e-19	-9.77833	NA	NA	NA	1	1	1	0	3	0.876442	6.2191	0.429605	10.1338	0.585517	10.0401	NA	NA	0.38079	5e-10	0.667483	3.91179e-24	0.5582	1.01532e-23	NA	NA	0.791699	7.12598e-08	0.958748	3.92443e-21	0.934274	8.20402e-21	NA	NA
D2HGDH	5e-10	8.25748e-08	-6.2191	Skin_Not_Sun_Exposed_Suprapubic	5.93101e-23	5.93155e-20	-9.86453	Esophagus_Mucosa	5.93101e-23	4.94421e-20	-9.86453	NA	NA	NA	1	1	1	0	3	0.876442	6.2191	0.429605	10.1338	0.600426	10.1338	NA	NA	0.38079	5e-10	0.667483	3.91179e-24	0.548223	3.91179e-24	NA	NA	0.791699	7.12598e-08	0.958748	3.92443e-21	0.933055	4.08963e-21	NA	NA
D2HGDH	5e-10	8.25748e-08	-6.2191	Skin_Not_Sun_Exposed_Suprapubic	5.93101e-23	5.93155e-20	-9.86453	Heart_Atrial_Appendage	1.395e-22	1.17897e-19	-9.77833	NA	NA	NA	1	1	1	0	3	0.876442	6.2191	0.429605	10.1338	0.570076	10.0401	NA	NA	0.38079	5e-10	0.667483	3.91179e-24	0.568626	1.01532e-23	NA	NA	0.791699	7.12598e-08	0.958748	3.92443e-21	0.938311	1.0032e-20	NA	NA
D2HGDH	5e-10	8.25748e-08	-6.2191	Skin_Not_Sun_Exposed_Suprapubic	5.93101e-23	5.93155e-20	-9.86453	Heart_Left_Ventricle	1.72323e-05	0.00141039	4.29803	NA	NA	NA	1	1	1	0	3	0.876442	6.2191	0.429605	10.1338	-0.158996	-4.39118	NA	NA	0.38079	5e-10	0.667483	3.91179e-24	0.873672	1.12735e-05	NA	NA	0.791699	7.12598e-08	0.958748	3.92443e-21	0.984254	0.000879489	NA	NA
D2HGDH	5e-10	8.25748e-08	-6.2191	Skin_Not_Sun_Exposed_Suprapubic	5.93101e-23	5.93155e-20	-9.86453	Kidney_Cortex	1.395e-22	2.63794e-19	-9.77833	NA	NA	NA	1	1	1	0	3	0.876442	6.2191	0.429605	10.1338	0.570076	10.0401	NA	NA	0.38079	5e-10	0.667483	3.91179e-24	0.568626	1.01532e-23	NA	NA	0.791699	7.12598e-08	0.958748	3.92443e-21	0.936599	1.88077e-20	NA	NA
D2HGDH	5e-10	8.25748e-08	-6.2191	Skin_Not_Sun_Exposed_Suprapubic	5.93101e-23	5.93155e-20	-9.86453	Liver	1.395e-22	1.59467e-19	-9.77833	NA	NA	NA	1	1	1	0	3	0.876442	6.2191	0.429605	10.1338	0.588368	10.0401	NA	NA	0.38079	5e-10	0.667483	3.91179e-24	0.556285	1.01532e-23	NA	NA	0.791699	7.12598e-08	0.958748	3.92443e-21	0.923018	1.0507e-20	NA	NA
D2HGDH	5e-10	8.25748e-08	-6.2191	Skin_Not_Sun_Exposed_Suprapubic	5.93101e-23	5.93155e-20	-9.86453	Lung	5.93101e-23	6.19621e-20	-9.86453	NA	NA	NA	1	1	1	0	3	0.876442	6.2191	0.429605	10.1338	0.803369	10.1338	NA	NA	0.38079	5e-10	0.667483	3.91179e-24	0.421762	3.91179e-24	NA	NA	0.791699	7.12598e-08	0.958748	3.92443e-21	0.888508	4.05698e-21	NA	NA
D2HGDH	5e-10	8.25748e-08	-6.2191	Skin_Not_Sun_Exposed_Suprapubic	5.93101e-23	5.93155e-20	-9.86453	Minor_Salivary_Gland	1.395e-22	1.97294e-19	-9.77833	NA	NA	NA	1	1	1	0	3	0.876442	6.2191	0.429605	10.1338	0.570076	10.0401	NA	NA	0.38079	5e-10	0.667483	3.91179e-24	0.568626	1.01532e-23	NA	NA	0.791699	7.12598e-08	0.958748	3.92443e-21	0.935312	1.35397e-20	NA	NA
D2HGDH	5e-10	8.25748e-08	-6.2191	Skin_Not_Sun_Exposed_Suprapubic	5.93101e-23	5.93155e-20	-9.86453	Ovary	7.95313e-12	3.1243e-09	-6.83939	NA	NA	NA	1	1	1	0	3	0.876442	6.2191	0.429605	10.1338	-0.2099	6.90124	NA	NA	0.38079	5e-10	0.667483	3.91179e-24	0.833746	5.15515e-12	NA	NA	0.791699	7.12598e-08	0.958748	3.92443e-21	0.978898	1.88447e-09	NA	NA
D2HGDH	5e-10	8.25748e-08	-6.2191	Skin_Not_Sun_Exposed_Suprapubic	5.93101e-23	5.93155e-20	-9.86453	Pancreas	4.24486e-15	2.4745e-12	7.84748	NA	NA	NA	1	1	1	0	3	0.876442	6.2191	0.429605	10.1338	-0.682575	-8.10608	NA	NA	0.38079	5e-10	0.667483	3.91179e-24	0.494876	5.22811e-16	NA	NA	0.791699	7.12598e-08	0.958748	3.92443e-21	0.916301	2.92057e-13	NA	NA
D2HGDH	5e-10	8.25748e-08	-6.2191	Skin_Not_Sun_Exposed_Suprapubic	5.93101e-23	5.93155e-20	-9.86453	Pituitary	1.395e-22	1.4787e-19	9.77833	NA	NA	NA	1	1	1	0	3	0.876442	6.2191	0.429605	10.1338	-0.812741	-10.0401	NA	NA	0.38079	5e-10	0.667483	3.91179e-24	0.416367	1.01532e-23	NA	NA	0.791699	7.12598e-08	0.958748	3.92443e-21	0.903275	9.71079e-21	NA	NA
D2HGDH	5e-10	8.25748e-08	-6.2191	Skin_Not_Sun_Exposed_Suprapubic	5.93101e-23	5.93155e-20	-9.86453	Prostate	1.395e-22	1.2495e-19	-9.77833	NA	NA	NA	1	1	1	0	3	0.876442	6.2191	0.429605	10.1338	0.570076	10.0401	NA	NA	0.38079	5e-10	0.667483	3.91179e-24	0.568626	1.01532e-23	NA	NA	0.791699	7.12598e-08	0.958748	3.92443e-21	0.937218	9.76974e-21	NA	NA
D2HGDH	5e-10	8.25748e-08	-6.2191	Skin_Not_Sun_Exposed_Suprapubic	5.93101e-23	5.93155e-20	-9.86453	Skin_Not_Sun_Exposed_Suprapubic	4.24486e-15	2.8717e-12	-7.84748	NA	NA	NA	1	1	1	0	3	0.876442	6.2191	0.429605	10.1338	-0.20077	2.65283	NA	NA	0.38079	5e-10	0.667483	3.91179e-24	0.840878	0.00798194	NA	NA	0.791699	7.12598e-08	0.958748	3.92443e-21	0.981719	0.102895	NA	NA
D2HGDH	5e-10	8.25748e-08	-6.2191	Skin_Not_Sun_Exposed_Suprapubic	5.93101e-23	5.93155e-20	-9.86453	Skin_Sun_Exposed_Lower_leg	1.395e-22	1.08302e-19	9.77833	NA	NA	NA	1	1	1	0	3	0.876442	6.2191	0.429605	10.1338	-1.05585	-10.0401	NA	NA	0.38079	5e-10	0.667483	3.91179e-24	0.291038	1.01532e-23	NA	NA	0.791699	7.12598e-08	0.958748	3.92443e-21	0.848474	8.5642e-21	NA	NA
D2HGDH	5e-10	8.25748e-08	-6.2191	Skin_Not_Sun_Exposed_Suprapubic	5.93101e-23	5.93155e-20	-9.86453	Small_Intestine_Terminal_Ileum	1.395e-22	1.45987e-19	-9.77833	NA	NA	NA	1	1	1	0	3	0.876442	6.2191	0.429605	10.1338	0.589413	10.0401	NA	NA	0.38079	5e-10	0.667483	3.91179e-24	0.555584	1.01532e-23	NA	NA	0.791699	7.12598e-08	0.958748	3.92443e-21	0.934431	1.0712e-20	NA	NA
D2HGDH	5e-10	8.25748e-08	-6.2191	Skin_Not_Sun_Exposed_Suprapubic	5.93101e-23	5.93155e-20	-9.86453	Spleen	5.93101e-23	5.89725e-20	-9.86453	NA	NA	NA	1	1	1	0	3	0.876442	6.2191	0.429605	10.1338	0.59442	10.1338	NA	NA	0.38079	5e-10	0.667483	3.91179e-24	0.552232	3.91179e-24	NA	NA	0.791699	7.12598e-08	0.958748	3.92443e-21	0.927085	3.59631e-21	NA	NA
D2HGDH	5e-10	8.25748e-08	-6.2191	Skin_Not_Sun_Exposed_Suprapubic	5.93101e-23	5.93155e-20	-9.86453	Stomach	5.93101e-23	6.31599e-20	-9.86453	NA	NA	NA	1	1	1	0	3	0.876442	6.2191	0.429605	10.1338	0.609335	10.1338	NA	NA	0.38079	5e-10	0.667483	3.91179e-24	0.542302	3.91179e-24	NA	NA	0.791699	7.12598e-08	0.958748	3.92443e-21	0.935259	4.27303e-21	NA	NA
D2HGDH	5e-10	8.25748e-08	-6.2191	Skin_Not_Sun_Exposed_Suprapubic	5.93101e-23	5.93155e-20	-9.86453	Testis	5.93101e-23	6.83861e-20	-9.86453	NA	NA	NA	1	1	1	0	3	0.876442	6.2191	0.429605	10.1338	0.59442	10.1338	NA	NA	0.38079	5e-10	0.667483	3.91179e-24	0.552232	3.91179e-24	NA	NA	0.791699	7.12598e-08	0.958748	3.92443e-21	0.935794	3.95228e-21	NA	NA
D2HGDH	5e-10	8.25748e-08	-6.2191	Skin_Not_Sun_Exposed_Suprapubic	5.93101e-23	5.93155e-20	-9.86453	Thyroid	4.24486e-15	2.44838e-12	-7.84748	NA	NA	NA	1	1	1	0	3	0.876442	6.2191	0.429605	10.1338	-0.268448	2.22007	NA	NA	0.38079	5e-10	0.667483	3.91179e-24	0.788355	0.0264141	NA	NA	0.791699	7.12598e-08	0.958748	3.92443e-21	0.971977	0.207237	NA	NA
D2HGDH	5e-10	8.25748e-08	-6.2191	Skin_Not_Sun_Exposed_Suprapubic	5.93101e-23	5.93155e-20	-9.86453	Uterus	1.72323e-05	0.00132046	4.29803	NA	NA	NA	1	1	1	0	3	0.876442	6.2191	0.429605	10.1338	0.0602215	-4.39118	NA	NA	0.38079	5e-10	0.667483	3.91179e-24	0.951979	1.12735e-05	NA	NA	0.791699	7.12598e-08	0.958748	3.92443e-21	0.994749	0.000807053	NA	NA
D2HGDH	5e-10	8.25748e-08	-6.2191	Skin_Not_Sun_Exposed_Suprapubic	5.93101e-23	5.93155e-20	-9.86453	Vagina	5.93101e-23	7.31294e-20	-9.86453	NA	NA	NA	1	1	1	0	3	0.876442	6.2191	0.429605	10.1338	-0.391876	10.1338	NA	NA	0.38079	5e-10	0.667483	3.91179e-24	0.69515	3.91179e-24	NA	NA	0.791699	7.12598e-08	0.958748	3.92443e-21	0.956898	4.46132e-21	NA	NA
D2HGDH	5e-10	8.25748e-08	-6.2191	Skin_Not_Sun_Exposed_Suprapubic	5.93101e-23	5.93155e-20	-9.86453	Whole_Blood	5.93101e-23	4.71189e-20	-9.86453	NA	NA	NA	1	1	1	0	3	0.876442	6.2191	0.429605	10.1338	0.726564	9.34366	NA	NA	0.38079	5e-10	0.667483	3.91179e-24	0.467493	9.30637e-21	NA	NA	0.791699	7.12598e-08	0.958748	3.92443e-21	0.904341	6.8928e-18	NA	NA
D2HGDH	5e-10	8.25748e-08	-6.2191	Skin_Not_Sun_Exposed_Suprapubic	5.93101e-23	5.93155e-20	-9.86453	smultixcan	6.58983e-58	7.50677e-54	-7.51085	NA	NA	NA	1	1	1	0	3	0.876442	6.2191	0.429605	10.1338	0.336795	7.45309	NA	NA	0.38079	5e-10	0.667483	3.91179e-24	0.219086	2.07322e-57	NA	NA	0.791699	7.12598e-08	0.958748	3.92443e-21	0.794398	2.0444e-53	NA	NA
D2HGDH	5e-10	8.25748e-08	-6.2191	Testis	1.41692e-18	1.53217e-15	-8.79607	Adipose_Subcutaneous	1.395e-22	1.37321e-19	9.77833	NA	NA	NA	1	1	1	0	3	0.876442	6.2191	1.23454	8.83021	-0.81187	-10.0401	NA	NA	0.38079	5e-10	0.217003	1.04478e-18	0.416866	1.01532e-23	NA	NA	0.791699	7.12598e-08	0.820637	9.48597e-16	0.895479	1.15909e-20	NA	NA
D2HGDH	5e-10	8.25748e-08	-6.2191	Testis	1.41692e-18	1.53217e-15	-8.79607	Adipose_Visceral_Omentum	5.93101e-23	5.08769e-20	9.86453	NA	NA	NA	1	1	1	0	3	0.876442	6.2191	1.23454	8.83021	-0.59442	-10.1338	NA	NA	0.38079	5e-10	0.217003	1.04478e-18	0.552232	3.91179e-24	NA	NA	0.791699	7.12598e-08	0.820637	9.48597e-16	0.926091	3.49629e-21	NA	NA
D2HGDH	5e-10	8.25748e-08	-6.2191	Testis	1.41692e-18	1.53217e-15	-8.79607	Adrenal_Gland	1.395e-22	1.74573e-19	-9.77833	NA	NA	NA	1	1	1	0	3	0.876442	6.2191	1.23454	8.83021	0.570076	10.0401	NA	NA	0.38079	5e-10	0.217003	1.04478e-18	0.568626	1.01532e-23	NA	NA	0.791699	7.12598e-08	0.820637	9.48597e-16	0.934778	8.57257e-21	NA	NA
D2HGDH	5e-10	8.25748e-08	-6.2191	Testis	1.41692e-18	1.53217e-15	-8.79607	Artery_Aorta	0.000159279	0.00711374	3.77614	NA	NA	NA	1	1	1	0	3	0.876442	6.2191	1.23454	8.83021	-0.0404143	-3.61895	NA	NA	0.38079	5e-10	0.217003	1.04478e-18	0.967763	0.000295795	NA	NA	0.791699	7.12598e-08	0.820637	9.48597e-16	0.997221	0.0105014	NA	NA
D2HGDH	5e-10	8.25748e-08	-6.2191	Testis	1.41692e-18	1.53217e-15	-8.79607	Artery_Coronary	1.395e-22	1.46352e-19	-9.77833	NA	NA	NA	1	1	1	0	3	0.876442	6.2191	1.23454	8.83021	0.570076	10.0401	NA	NA	0.38079	5e-10	0.217003	1.04478e-18	0.568626	1.01532e-23	NA	NA	0.791699	7.12598e-08	0.820637	9.48597e-16	0.92921	1.03985e-20	NA	NA
D2HGDH	5e-10	8.25748e-08	-6.2191	Testis	1.41692e-18	1.53217e-15	-8.79607	Artery_Tibial	1.395e-22	1.34697e-19	9.77833	NA	NA	NA	1	1	1	0	3	0.876442	6.2191	1.23454	8.83021	-1.03434	-10.0401	NA	NA	0.38079	5e-10	0.217003	1.04478e-18	0.300979	1.01532e-23	NA	NA	0.791699	7.12598e-08	0.820637	9.48597e-16	0.844253	1.06192e-20	NA	NA
D2HGDH	5e-10	8.25748e-08	-6.2191	Testis	1.41692e-18	1.53217e-15	-8.79607	Brain_Amygdala	1.395e-22	2.39289e-19	-9.77833	NA	NA	NA	1	1	1	0	3	0.876442	6.2191	1.23454	8.83021	0.570076	10.0401	NA	NA	0.38079	5e-10	0.217003	1.04478e-18	0.568626	1.01532e-23	NA	NA	0.791699	7.12598e-08	0.820637	9.48597e-16	0.944	1.36546e-20	NA	NA
D2HGDH	5e-10	8.25748e-08	-6.2191	Testis	1.41692e-18	1.53217e-15	-8.79607	Brain_Anterior_cingulate_cortex_BA24	1.395e-22	1.72747e-19	-9.77833	NA	NA	NA	1	1	1	0	3	0.876442	6.2191	1.23454	8.83021	0.570076	10.0401	NA	NA	0.38079	5e-10	0.217003	1.04478e-18	0.568626	1.01532e-23	NA	NA	0.791699	7.12598e-08	0.820637	9.48597e-16	0.93623	1.14843e-20	NA	NA
D2HGDH	5e-10	8.25748e-08	-6.2191	Testis	1.41692e-18	1.53217e-15	-8.79607	Brain_Caudate_basal_ganglia	1.395e-22	1.31263e-19	-9.77833	NA	NA	NA	1	1	1	0	3	0.876442	6.2191	1.23454	8.83021	0.570076	10.0401	NA	NA	0.38079	5e-10	0.217003	1.04478e-18	0.568626	1.01532e-23	NA	NA	0.791699	7.12598e-08	0.820637	9.48597e-16	0.936831	1.15959e-20	NA	NA
D2HGDH	5e-10	8.25748e-08	-6.2191	Testis	1.41692e-18	1.53217e-15	-8.79607	Brain_Cerebellar_Hemisphere	5.93101e-23	4.91719e-20	9.86453	NA	NA	NA	1	1	1	0	3	0.876442	6.2191	1.23454	8.83021	-0.59442	-10.1338	NA	NA	0.38079	5e-10	0.217003	1.04478e-18	0.552232	3.91179e-24	NA	NA	0.791699	7.12598e-08	0.820637	9.48597e-16	0.929081	3.48831e-21	NA	NA
D2HGDH	5e-10	8.25748e-08	-6.2191	Testis	1.41692e-18	1.53217e-15	-8.79607	Brain_Cerebellum	1.395e-22	1.19475e-19	-9.77833	NA	NA	NA	1	1	1	0	3	0.876442	6.2191	1.23454	8.83021	0.570076	10.0401	NA	NA	0.38079	5e-10	0.217003	1.04478e-18	0.568626	1.01532e-23	NA	NA	0.791699	7.12598e-08	0.820637	9.48597e-16	0.93228	9.07356e-21	NA	NA
D2HGDH	5e-10	8.25748e-08	-6.2191	Testis	1.41692e-18	1.53217e-15	-8.79607	Brain_Cortex	1.395e-22	1.37923e-19	-9.77833	NA	NA	NA	1	1	1	0	3	0.876442	6.2191	1.23454	8.83021	0.570076	10.0401	NA	NA	0.38079	5e-10	0.217003	1.04478e-18	0.568626	1.01532e-23	NA	NA	0.791699	7.12598e-08	0.820637	9.48597e-16	0.936808	1.03777e-20	NA	NA
D2HGDH	5e-10	8.25748e-08	-6.2191	Testis	1.41692e-18	1.53217e-15	-8.79607	Brain_Frontal_Cortex_BA9	5.93101e-23	5.54091e-20	9.86453	NA	NA	NA	1	1	1	0	3	0.876442	6.2191	1.23454	8.83021	-0.966277	-10.1338	NA	NA	0.38079	5e-10	0.217003	1.04478e-18	0.333906	3.91179e-24	NA	NA	0.791699	7.12598e-08	0.820637	9.48597e-16	0.865563	3.90553e-21	NA	NA
D2HGDH	5e-10	8.25748e-08	-6.2191	Testis	1.41692e-18	1.53217e-15	-8.79607	Brain_Hippocampus	1.395e-22	3.47116e-19	-9.77833	NA	NA	NA	1	1	1	0	3	0.876442	6.2191	1.23454	8.83021	0.570076	10.0401	NA	NA	0.38079	5e-10	0.217003	1.04478e-18	0.568626	1.01532e-23	NA	NA	0.791699	7.12598e-08	0.820637	9.48597e-16	0.944249	1.6602e-20	NA	NA
D2HGDH	5e-10	8.25748e-08	-6.2191	Testis	1.41692e-18	1.53217e-15	-8.79607	Brain_Hypothalamus	1.395e-22	2.25757e-19	-9.77833	NA	NA	NA	1	1	1	0	3	0.876442	6.2191	1.23454	8.83021	0.570076	10.0401	NA	NA	0.38079	5e-10	0.217003	1.04478e-18	0.568626	1.01532e-23	NA	NA	0.791699	7.12598e-08	0.820637	9.48597e-16	0.937212	1.33526e-20	NA	NA
D2HGDH	5e-10	8.25748e-08	-6.2191	Testis	1.41692e-18	1.53217e-15	-8.79607	Brain_Nucleus_accumbens_basal_ganglia	7.33871e-09	1.88184e-06	5.78298	NA	NA	NA	1	1	1	0	3	0.876442	6.2191	1.23454	8.83021	-0.826417	-6.0639	NA	NA	0.38079	5e-10	0.217003	1.04478e-18	0.408567	1.32857e-09	NA	NA	0.791699	7.12598e-08	0.820637	9.48597e-16	0.889581	3.44126e-07	NA	NA
D2HGDH	5e-10	8.25748e-08	-6.2191	Testis	1.41692e-18	1.53217e-15	-8.79607	Brain_Putamen_basal_ganglia	1.395e-22	2.12528e-19	-9.77833	NA	NA	NA	1	1	1	0	3	0.876442	6.2191	1.23454	8.83021	0.570076	10.0401	NA	NA	0.38079	5e-10	0.217003	1.04478e-18	0.568626	1.01532e-23	NA	NA	0.791699	7.12598e-08	0.820637	9.48597e-16	0.938332	1.41129e-20	NA	NA
D2HGDH	5e-10	8.25748e-08	-6.2191	Testis	1.41692e-18	1.53217e-15	-8.79607	Brain_Spinal_cord_cervical_c-1	1.395e-22	1.97027e-19	-9.77833	NA	NA	NA	1	1	1	0	3	0.876442	6.2191	1.23454	8.83021	0.570076	10.0401	NA	NA	0.38079	5e-10	0.217003	1.04478e-18	0.568626	1.01532e-23	NA	NA	0.791699	7.12598e-08	0.820637	9.48597e-16	0.93714	1.5154e-20	NA	NA
D2HGDH	5e-10	8.25748e-08	-6.2191	Testis	1.41692e-18	1.53217e-15	-8.79607	Brain_Substantia_nigra	1.395e-22	2.58668e-19	-9.77833	NA	NA	NA	1	1	1	0	3	0.876442	6.2191	1.23454	8.83021	0.570076	10.0401	NA	NA	0.38079	5e-10	0.217003	1.04478e-18	0.568626	1.01532e-23	NA	NA	0.791699	7.12598e-08	0.820637	9.48597e-16	0.933432	1.53728e-20	NA	NA
D2HGDH	5e-10	8.25748e-08	-6.2191	Testis	1.41692e-18	1.53217e-15	-8.79607	Breast_Mammary_Tissue	1.96164e-08	3.71093e-06	-5.61535	NA	NA	NA	1	1	1	0	3	0.876442	6.2191	1.23454	8.83021	0.0567385	5.72376	NA	NA	0.38079	5e-10	0.217003	1.04478e-18	0.954754	1.04193e-08	NA	NA	0.791699	7.12598e-08	0.820637	9.48597e-16	0.996289	1.93294e-06	NA	NA
D2HGDH	5e-10	8.25748e-08	-6.2191	Testis	1.41692e-18	1.53217e-15	-8.79607	Cells_Cultured_fibroblasts	6.1263e-07	7.56552e-05	-4.98719	NA	NA	NA	1	1	1	0	3	0.876442	6.2191	1.23454	8.83021	0.0128114	5.0734	NA	NA	0.38079	5e-10	0.217003	1.04478e-18	0.989778	3.90767e-07	NA	NA	0.791699	7.12598e-08	0.820637	9.48597e-16	0.999179	4.49934e-05	NA	NA
D2HGDH	5e-10	8.25748e-08	-6.2191	Testis	1.41692e-18	1.53217e-15	-8.79607	Cells_EBV-transformed_lymphocytes	1.395e-22	1.28372e-19	-9.77833	NA	NA	NA	1	1	1	0	3	0.876442	6.2191	1.23454	8.83021	0.570076	10.0401	NA	NA	0.38079	5e-10	0.217003	1.04478e-18	0.568626	1.01532e-23	NA	NA	0.791699	7.12598e-08	0.820637	9.48597e-16	0.930931	9.23273e-21	NA	NA
D2HGDH	5e-10	8.25748e-08	-6.2191	Testis	1.41692e-18	1.53217e-15	-8.79607	Colon_Sigmoid	1.7066e-16	1.18482e-13	-8.24108	NA	NA	NA	1	1	1	0	3	0.876442	6.2191	1.23454	8.83021	-0.977464	8.74416	NA	NA	0.38079	5e-10	0.217003	1.04478e-18	0.32834	2.24672e-18	NA	NA	0.791699	7.12598e-08	0.820637	9.48597e-16	0.867025	1.50003e-15	NA	NA
D2HGDH	5e-10	8.25748e-08	-6.2191	Testis	1.41692e-18	1.53217e-15	-8.79607	Colon_Transverse	1.395e-22	1.25173e-19	-9.77833	NA	NA	NA	1	1	1	0	3	0.876442	6.2191	1.23454	8.83021	0.584884	10.0401	NA	NA	0.38079	5e-10	0.217003	1.04478e-18	0.558626	1.01532e-23	NA	NA	0.791699	7.12598e-08	0.820637	9.48597e-16	0.932833	1.03029e-20	NA	NA
D2HGDH	5e-10	8.25748e-08	-6.2191	Testis	1.41692e-18	1.53217e-15	-8.79607	Esophagus_Gastroesophageal_Junction	1.395e-22	1.20618e-19	-9.77833	NA	NA	NA	1	1	1	0	3	0.876442	6.2191	1.23454	8.83021	0.585517	10.0401	NA	NA	0.38079	5e-10	0.217003	1.04478e-18	0.5582	1.01532e-23	NA	NA	0.791699	7.12598e-08	0.820637	9.48597e-16	0.934274	8.20402e-21	NA	NA
D2HGDH	5e-10	8.25748e-08	-6.2191	Testis	1.41692e-18	1.53217e-15	-8.79607	Esophagus_Mucosa	5.93101e-23	4.94421e-20	-9.86453	NA	NA	NA	1	1	1	0	3	0.876442	6.2191	1.23454	8.83021	0.600426	10.1338	NA	NA	0.38079	5e-10	0.217003	1.04478e-18	0.548223	3.91179e-24	NA	NA	0.791699	7.12598e-08	0.820637	9.48597e-16	0.933055	4.08963e-21	NA	NA
D2HGDH	5e-10	8.25748e-08	-6.2191	Testis	1.41692e-18	1.53217e-15	-8.79607	Heart_Atrial_Appendage	1.395e-22	1.17897e-19	-9.77833	NA	NA	NA	1	1	1	0	3	0.876442	6.2191	1.23454	8.83021	0.570076	10.0401	NA	NA	0.38079	5e-10	0.217003	1.04478e-18	0.568626	1.01532e-23	NA	NA	0.791699	7.12598e-08	0.820637	9.48597e-16	0.938311	1.0032e-20	NA	NA
D2HGDH	5e-10	8.25748e-08	-6.2191	Testis	1.41692e-18	1.53217e-15	-8.79607	Heart_Left_Ventricle	1.72323e-05	0.00141039	4.29803	NA	NA	NA	1	1	1	0	3	0.876442	6.2191	1.23454	8.83021	-0.158996	-4.39118	NA	NA	0.38079	5e-10	0.217003	1.04478e-18	0.873672	1.12735e-05	NA	NA	0.791699	7.12598e-08	0.820637	9.48597e-16	0.984254	0.000879489	NA	NA
D2HGDH	5e-10	8.25748e-08	-6.2191	Testis	1.41692e-18	1.53217e-15	-8.79607	Kidney_Cortex	1.395e-22	2.63794e-19	-9.77833	NA	NA	NA	1	1	1	0	3	0.876442	6.2191	1.23454	8.83021	0.570076	10.0401	NA	NA	0.38079	5e-10	0.217003	1.04478e-18	0.568626	1.01532e-23	NA	NA	0.791699	7.12598e-08	0.820637	9.48597e-16	0.936599	1.88077e-20	NA	NA
D2HGDH	5e-10	8.25748e-08	-6.2191	Testis	1.41692e-18	1.53217e-15	-8.79607	Liver	1.395e-22	1.59467e-19	-9.77833	NA	NA	NA	1	1	1	0	3	0.876442	6.2191	1.23454	8.83021	0.588368	10.0401	NA	NA	0.38079	5e-10	0.217003	1.04478e-18	0.556285	1.01532e-23	NA	NA	0.791699	7.12598e-08	0.820637	9.48597e-16	0.923018	1.0507e-20	NA	NA
D2HGDH	5e-10	8.25748e-08	-6.2191	Testis	1.41692e-18	1.53217e-15	-8.79607	Lung	5.93101e-23	6.19621e-20	-9.86453	NA	NA	NA	1	1	1	0	3	0.876442	6.2191	1.23454	8.83021	0.803369	10.1338	NA	NA	0.38079	5e-10	0.217003	1.04478e-18	0.421762	3.91179e-24	NA	NA	0.791699	7.12598e-08	0.820637	9.48597e-16	0.888508	4.05698e-21	NA	NA
D2HGDH	5e-10	8.25748e-08	-6.2191	Testis	1.41692e-18	1.53217e-15	-8.79607	Minor_Salivary_Gland	1.395e-22	1.97294e-19	-9.77833	NA	NA	NA	1	1	1	0	3	0.876442	6.2191	1.23454	8.83021	0.570076	10.0401	NA	NA	0.38079	5e-10	0.217003	1.04478e-18	0.568626	1.01532e-23	NA	NA	0.791699	7.12598e-08	0.820637	9.48597e-16	0.935312	1.35397e-20	NA	NA
D2HGDH	5e-10	8.25748e-08	-6.2191	Testis	1.41692e-18	1.53217e-15	-8.79607	Ovary	7.95313e-12	3.1243e-09	-6.83939	NA	NA	NA	1	1	1	0	3	0.876442	6.2191	1.23454	8.83021	-0.2099	6.90124	NA	NA	0.38079	5e-10	0.217003	1.04478e-18	0.833746	5.15515e-12	NA	NA	0.791699	7.12598e-08	0.820637	9.48597e-16	0.978898	1.88447e-09	NA	NA
D2HGDH	5e-10	8.25748e-08	-6.2191	Testis	1.41692e-18	1.53217e-15	-8.79607	Pancreas	4.24486e-15	2.4745e-12	7.84748	NA	NA	NA	1	1	1	0	3	0.876442	6.2191	1.23454	8.83021	-0.682575	-8.10608	NA	NA	0.38079	5e-10	0.217003	1.04478e-18	0.494876	5.22811e-16	NA	NA	0.791699	7.12598e-08	0.820637	9.48597e-16	0.916301	2.92057e-13	NA	NA
D2HGDH	5e-10	8.25748e-08	-6.2191	Testis	1.41692e-18	1.53217e-15	-8.79607	Pituitary	1.395e-22	1.4787e-19	9.77833	NA	NA	NA	1	1	1	0	3	0.876442	6.2191	1.23454	8.83021	-0.812741	-10.0401	NA	NA	0.38079	5e-10	0.217003	1.04478e-18	0.416367	1.01532e-23	NA	NA	0.791699	7.12598e-08	0.820637	9.48597e-16	0.903275	9.71079e-21	NA	NA
D2HGDH	5e-10	8.25748e-08	-6.2191	Testis	1.41692e-18	1.53217e-15	-8.79607	Prostate	1.395e-22	1.2495e-19	-9.77833	NA	NA	NA	1	1	1	0	3	0.876442	6.2191	1.23454	8.83021	0.570076	10.0401	NA	NA	0.38079	5e-10	0.217003	1.04478e-18	0.568626	1.01532e-23	NA	NA	0.791699	7.12598e-08	0.820637	9.48597e-16	0.937218	9.76974e-21	NA	NA
D2HGDH	5e-10	8.25748e-08	-6.2191	Testis	1.41692e-18	1.53217e-15	-8.79607	Skin_Not_Sun_Exposed_Suprapubic	4.24486e-15	2.8717e-12	-7.84748	NA	NA	NA	1	1	1	0	3	0.876442	6.2191	1.23454	8.83021	-0.20077	2.65283	NA	NA	0.38079	5e-10	0.217003	1.04478e-18	0.840878	0.00798194	NA	NA	0.791699	7.12598e-08	0.820637	9.48597e-16	0.981719	0.102895	NA	NA
D2HGDH	5e-10	8.25748e-08	-6.2191	Testis	1.41692e-18	1.53217e-15	-8.79607	Skin_Sun_Exposed_Lower_leg	1.395e-22	1.08302e-19	9.77833	NA	NA	NA	1	1	1	0	3	0.876442	6.2191	1.23454	8.83021	-1.05585	-10.0401	NA	NA	0.38079	5e-10	0.217003	1.04478e-18	0.291038	1.01532e-23	NA	NA	0.791699	7.12598e-08	0.820637	9.48597e-16	0.848474	8.5642e-21	NA	NA
D2HGDH	5e-10	8.25748e-08	-6.2191	Testis	1.41692e-18	1.53217e-15	-8.79607	Small_Intestine_Terminal_Ileum	1.395e-22	1.45987e-19	-9.77833	NA	NA	NA	1	1	1	0	3	0.876442	6.2191	1.23454	8.83021	0.589413	10.0401	NA	NA	0.38079	5e-10	0.217003	1.04478e-18	0.555584	1.01532e-23	NA	NA	0.791699	7.12598e-08	0.820637	9.48597e-16	0.934431	1.0712e-20	NA	NA
D2HGDH	5e-10	8.25748e-08	-6.2191	Testis	1.41692e-18	1.53217e-15	-8.79607	Spleen	5.93101e-23	5.89725e-20	-9.86453	NA	NA	NA	1	1	1	0	3	0.876442	6.2191	1.23454	8.83021	0.59442	10.1338	NA	NA	0.38079	5e-10	0.217003	1.04478e-18	0.552232	3.91179e-24	NA	NA	0.791699	7.12598e-08	0.820637	9.48597e-16	0.927085	3.59631e-21	NA	NA
D2HGDH	5e-10	8.25748e-08	-6.2191	Testis	1.41692e-18	1.53217e-15	-8.79607	Stomach	5.93101e-23	6.31599e-20	-9.86453	NA	NA	NA	1	1	1	0	3	0.876442	6.2191	1.23454	8.83021	0.609335	10.1338	NA	NA	0.38079	5e-10	0.217003	1.04478e-18	0.542302	3.91179e-24	NA	NA	0.791699	7.12598e-08	0.820637	9.48597e-16	0.935259	4.27303e-21	NA	NA
D2HGDH	5e-10	8.25748e-08	-6.2191	Testis	1.41692e-18	1.53217e-15	-8.79607	Testis	5.93101e-23	6.83861e-20	-9.86453	NA	NA	NA	1	1	1	0	3	0.876442	6.2191	1.23454	8.83021	0.59442	10.1338	NA	NA	0.38079	5e-10	0.217003	1.04478e-18	0.552232	3.91179e-24	NA	NA	0.791699	7.12598e-08	0.820637	9.48597e-16	0.935794	3.95228e-21	NA	NA
D2HGDH	5e-10	8.25748e-08	-6.2191	Testis	1.41692e-18	1.53217e-15	-8.79607	Thyroid	4.24486e-15	2.44838e-12	-7.84748	NA	NA	NA	1	1	1	0	3	0.876442	6.2191	1.23454	8.83021	-0.268448	2.22007	NA	NA	0.38079	5e-10	0.217003	1.04478e-18	0.788355	0.0264141	NA	NA	0.791699	7.12598e-08	0.820637	9.48597e-16	0.971977	0.207237	NA	NA
D2HGDH	5e-10	8.25748e-08	-6.2191	Testis	1.41692e-18	1.53217e-15	-8.79607	Uterus	1.72323e-05	0.00132046	4.29803	NA	NA	NA	1	1	1	0	3	0.876442	6.2191	1.23454	8.83021	0.0602215	-4.39118	NA	NA	0.38079	5e-10	0.217003	1.04478e-18	0.951979	1.12735e-05	NA	NA	0.791699	7.12598e-08	0.820637	9.48597e-16	0.994749	0.000807053	NA	NA
D2HGDH	5e-10	8.25748e-08	-6.2191	Testis	1.41692e-18	1.53217e-15	-8.79607	Vagina	5.93101e-23	7.31294e-20	-9.86453	NA	NA	NA	1	1	1	0	3	0.876442	6.2191	1.23454	8.83021	-0.391876	10.1338	NA	NA	0.38079	5e-10	0.217003	1.04478e-18	0.69515	3.91179e-24	NA	NA	0.791699	7.12598e-08	0.820637	9.48597e-16	0.956898	4.46132e-21	NA	NA
D2HGDH	5e-10	8.25748e-08	-6.2191	Testis	1.41692e-18	1.53217e-15	-8.79607	Whole_Blood	5.93101e-23	4.71189e-20	-9.86453	NA	NA	NA	1	1	1	0	3	0.876442	6.2191	1.23454	8.83021	0.726564	9.34366	NA	NA	0.38079	5e-10	0.217003	1.04478e-18	0.467493	9.30637e-21	NA	NA	0.791699	7.12598e-08	0.820637	9.48597e-16	0.904341	6.8928e-18	NA	NA
D2HGDH	5e-10	8.25748e-08	-6.2191	Testis	1.41692e-18	1.53217e-15	-8.79607	smultixcan	6.58983e-58	7.50677e-54	-7.51085	NA	NA	NA	1	1	1	0	3	0.876442	6.2191	1.23454	8.83021	0.336795	7.45309	NA	NA	0.38079	5e-10	0.217003	1.04478e-18	0.219086	2.07322e-57	NA	NA	0.791699	7.12598e-08	0.820637	9.48597e-16	0.794398	2.0444e-53	NA	NA
D2HGDH	5e-10	8.25748e-08	-6.2191	Thyroid	4.20203e-15	2.41659e-12	-7.84875	Adipose_Subcutaneous	1.395e-22	1.37321e-19	9.77833	NA	NA	NA	1	1	1	0	3	0.876442	6.2191	0.156565	9.49444	-0.81187	-10.0401	NA	NA	0.38079	5e-10	0.875588	2.21396e-21	0.416866	1.01532e-23	NA	NA	0.791699	7.12598e-08	0.986654	1.86111e-18	0.895479	1.15909e-20	NA	NA
D2HGDH	5e-10	8.25748e-08	-6.2191	Thyroid	4.20203e-15	2.41659e-12	-7.84875	Adipose_Visceral_Omentum	5.93101e-23	5.08769e-20	9.86453	NA	NA	NA	1	1	1	0	3	0.876442	6.2191	0.156565	9.49444	-0.59442	-10.1338	NA	NA	0.38079	5e-10	0.875588	2.21396e-21	0.552232	3.91179e-24	NA	NA	0.791699	7.12598e-08	0.986654	1.86111e-18	0.926091	3.49629e-21	NA	NA
D2HGDH	5e-10	8.25748e-08	-6.2191	Thyroid	4.20203e-15	2.41659e-12	-7.84875	Adrenal_Gland	1.395e-22	1.74573e-19	-9.77833	NA	NA	NA	1	1	1	0	3	0.876442	6.2191	0.156565	9.49444	0.570076	10.0401	NA	NA	0.38079	5e-10	0.875588	2.21396e-21	0.568626	1.01532e-23	NA	NA	0.791699	7.12598e-08	0.986654	1.86111e-18	0.934778	8.57257e-21	NA	NA
D2HGDH	5e-10	8.25748e-08	-6.2191	Thyroid	4.20203e-15	2.41659e-12	-7.84875	Artery_Aorta	0.000159279	0.00711374	3.77614	NA	NA	NA	1	1	1	0	3	0.876442	6.2191	0.156565	9.49444	-0.0404143	-3.61895	NA	NA	0.38079	5e-10	0.875588	2.21396e-21	0.967763	0.000295795	NA	NA	0.791699	7.12598e-08	0.986654	1.86111e-18	0.997221	0.0105014	NA	NA
D2HGDH	5e-10	8.25748e-08	-6.2191	Thyroid	4.20203e-15	2.41659e-12	-7.84875	Artery_Coronary	1.395e-22	1.46352e-19	-9.77833	NA	NA	NA	1	1	1	0	3	0.876442	6.2191	0.156565	9.49444	0.570076	10.0401	NA	NA	0.38079	5e-10	0.875588	2.21396e-21	0.568626	1.01532e-23	NA	NA	0.791699	7.12598e-08	0.986654	1.86111e-18	0.92921	1.03985e-20	NA	NA
D2HGDH	5e-10	8.25748e-08	-6.2191	Thyroid	4.20203e-15	2.41659e-12	-7.84875	Artery_Tibial	1.395e-22	1.34697e-19	9.77833	NA	NA	NA	1	1	1	0	3	0.876442	6.2191	0.156565	9.49444	-1.03434	-10.0401	NA	NA	0.38079	5e-10	0.875588	2.21396e-21	0.300979	1.01532e-23	NA	NA	0.791699	7.12598e-08	0.986654	1.86111e-18	0.844253	1.06192e-20	NA	NA
D2HGDH	5e-10	8.25748e-08	-6.2191	Thyroid	4.20203e-15	2.41659e-12	-7.84875	Brain_Amygdala	1.395e-22	2.39289e-19	-9.77833	NA	NA	NA	1	1	1	0	3	0.876442	6.2191	0.156565	9.49444	0.570076	10.0401	NA	NA	0.38079	5e-10	0.875588	2.21396e-21	0.568626	1.01532e-23	NA	NA	0.791699	7.12598e-08	0.986654	1.86111e-18	0.944	1.36546e-20	NA	NA
D2HGDH	5e-10	8.25748e-08	-6.2191	Thyroid	4.20203e-15	2.41659e-12	-7.84875	Brain_Anterior_cingulate_cortex_BA24	1.395e-22	1.72747e-19	-9.77833	NA	NA	NA	1	1	1	0	3	0.876442	6.2191	0.156565	9.49444	0.570076	10.0401	NA	NA	0.38079	5e-10	0.875588	2.21396e-21	0.568626	1.01532e-23	NA	NA	0.791699	7.12598e-08	0.986654	1.86111e-18	0.93623	1.14843e-20	NA	NA
D2HGDH	5e-10	8.25748e-08	-6.2191	Thyroid	4.20203e-15	2.41659e-12	-7.84875	Brain_Caudate_basal_ganglia	1.395e-22	1.31263e-19	-9.77833	NA	NA	NA	1	1	1	0	3	0.876442	6.2191	0.156565	9.49444	0.570076	10.0401	NA	NA	0.38079	5e-10	0.875588	2.21396e-21	0.568626	1.01532e-23	NA	NA	0.791699	7.12598e-08	0.986654	1.86111e-18	0.936831	1.15959e-20	NA	NA
D2HGDH	5e-10	8.25748e-08	-6.2191	Thyroid	4.20203e-15	2.41659e-12	-7.84875	Brain_Cerebellar_Hemisphere	5.93101e-23	4.91719e-20	9.86453	NA	NA	NA	1	1	1	0	3	0.876442	6.2191	0.156565	9.49444	-0.59442	-10.1338	NA	NA	0.38079	5e-10	0.875588	2.21396e-21	0.552232	3.91179e-24	NA	NA	0.791699	7.12598e-08	0.986654	1.86111e-18	0.929081	3.48831e-21	NA	NA
D2HGDH	5e-10	8.25748e-08	-6.2191	Thyroid	4.20203e-15	2.41659e-12	-7.84875	Brain_Cerebellum	1.395e-22	1.19475e-19	-9.77833	NA	NA	NA	1	1	1	0	3	0.876442	6.2191	0.156565	9.49444	0.570076	10.0401	NA	NA	0.38079	5e-10	0.875588	2.21396e-21	0.568626	1.01532e-23	NA	NA	0.791699	7.12598e-08	0.986654	1.86111e-18	0.93228	9.07356e-21	NA	NA
D2HGDH	5e-10	8.25748e-08	-6.2191	Thyroid	4.20203e-15	2.41659e-12	-7.84875	Brain_Cortex	1.395e-22	1.37923e-19	-9.77833	NA	NA	NA	1	1	1	0	3	0.876442	6.2191	0.156565	9.49444	0.570076	10.0401	NA	NA	0.38079	5e-10	0.875588	2.21396e-21	0.568626	1.01532e-23	NA	NA	0.791699	7.12598e-08	0.986654	1.86111e-18	0.936808	1.03777e-20	NA	NA
D2HGDH	5e-10	8.25748e-08	-6.2191	Thyroid	4.20203e-15	2.41659e-12	-7.84875	Brain_Frontal_Cortex_BA9	5.93101e-23	5.54091e-20	9.86453	NA	NA	NA	1	1	1	0	3	0.876442	6.2191	0.156565	9.49444	-0.966277	-10.1338	NA	NA	0.38079	5e-10	0.875588	2.21396e-21	0.333906	3.91179e-24	NA	NA	0.791699	7.12598e-08	0.986654	1.86111e-18	0.865563	3.90553e-21	NA	NA
D2HGDH	5e-10	8.25748e-08	-6.2191	Thyroid	4.20203e-15	2.41659e-12	-7.84875	Brain_Hippocampus	1.395e-22	3.47116e-19	-9.77833	NA	NA	NA	1	1	1	0	3	0.876442	6.2191	0.156565	9.49444	0.570076	10.0401	NA	NA	0.38079	5e-10	0.875588	2.21396e-21	0.568626	1.01532e-23	NA	NA	0.791699	7.12598e-08	0.986654	1.86111e-18	0.944249	1.6602e-20	NA	NA
D2HGDH	5e-10	8.25748e-08	-6.2191	Thyroid	4.20203e-15	2.41659e-12	-7.84875	Brain_Hypothalamus	1.395e-22	2.25757e-19	-9.77833	NA	NA	NA	1	1	1	0	3	0.876442	6.2191	0.156565	9.49444	0.570076	10.0401	NA	NA	0.38079	5e-10	0.875588	2.21396e-21	0.568626	1.01532e-23	NA	NA	0.791699	7.12598e-08	0.986654	1.86111e-18	0.937212	1.33526e-20	NA	NA
D2HGDH	5e-10	8.25748e-08	-6.2191	Thyroid	4.20203e-15	2.41659e-12	-7.84875	Brain_Nucleus_accumbens_basal_ganglia	7.33871e-09	1.88184e-06	5.78298	NA	NA	NA	1	1	1	0	3	0.876442	6.2191	0.156565	9.49444	-0.826417	-6.0639	NA	NA	0.38079	5e-10	0.875588	2.21396e-21	0.408567	1.32857e-09	NA	NA	0.791699	7.12598e-08	0.986654	1.86111e-18	0.889581	3.44126e-07	NA	NA
D2HGDH	5e-10	8.25748e-08	-6.2191	Thyroid	4.20203e-15	2.41659e-12	-7.84875	Brain_Putamen_basal_ganglia	1.395e-22	2.12528e-19	-9.77833	NA	NA	NA	1	1	1	0	3	0.876442	6.2191	0.156565	9.49444	0.570076	10.0401	NA	NA	0.38079	5e-10	0.875588	2.21396e-21	0.568626	1.01532e-23	NA	NA	0.791699	7.12598e-08	0.986654	1.86111e-18	0.938332	1.41129e-20	NA	NA
D2HGDH	5e-10	8.25748e-08	-6.2191	Thyroid	4.20203e-15	2.41659e-12	-7.84875	Brain_Spinal_cord_cervical_c-1	1.395e-22	1.97027e-19	-9.77833	NA	NA	NA	1	1	1	0	3	0.876442	6.2191	0.156565	9.49444	0.570076	10.0401	NA	NA	0.38079	5e-10	0.875588	2.21396e-21	0.568626	1.01532e-23	NA	NA	0.791699	7.12598e-08	0.986654	1.86111e-18	0.93714	1.5154e-20	NA	NA
D2HGDH	5e-10	8.25748e-08	-6.2191	Thyroid	4.20203e-15	2.41659e-12	-7.84875	Brain_Substantia_nigra	1.395e-22	2.58668e-19	-9.77833	NA	NA	NA	1	1	1	0	3	0.876442	6.2191	0.156565	9.49444	0.570076	10.0401	NA	NA	0.38079	5e-10	0.875588	2.21396e-21	0.568626	1.01532e-23	NA	NA	0.791699	7.12598e-08	0.986654	1.86111e-18	0.933432	1.53728e-20	NA	NA
D2HGDH	5e-10	8.25748e-08	-6.2191	Thyroid	4.20203e-15	2.41659e-12	-7.84875	Breast_Mammary_Tissue	1.96164e-08	3.71093e-06	-5.61535	NA	NA	NA	1	1	1	0	3	0.876442	6.2191	0.156565	9.49444	0.0567385	5.72376	NA	NA	0.38079	5e-10	0.875588	2.21396e-21	0.954754	1.04193e-08	NA	NA	0.791699	7.12598e-08	0.986654	1.86111e-18	0.996289	1.93294e-06	NA	NA
D2HGDH	5e-10	8.25748e-08	-6.2191	Thyroid	4.20203e-15	2.41659e-12	-7.84875	Cells_Cultured_fibroblasts	6.1263e-07	7.56552e-05	-4.98719	NA	NA	NA	1	1	1	0	3	0.876442	6.2191	0.156565	9.49444	0.0128114	5.0734	NA	NA	0.38079	5e-10	0.875588	2.21396e-21	0.989778	3.90767e-07	NA	NA	0.791699	7.12598e-08	0.986654	1.86111e-18	0.999179	4.49934e-05	NA	NA
D2HGDH	5e-10	8.25748e-08	-6.2191	Thyroid	4.20203e-15	2.41659e-12	-7.84875	Cells_EBV-transformed_lymphocytes	1.395e-22	1.28372e-19	-9.77833	NA	NA	NA	1	1	1	0	3	0.876442	6.2191	0.156565	9.49444	0.570076	10.0401	NA	NA	0.38079	5e-10	0.875588	2.21396e-21	0.568626	1.01532e-23	NA	NA	0.791699	7.12598e-08	0.986654	1.86111e-18	0.930931	9.23273e-21	NA	NA
D2HGDH	5e-10	8.25748e-08	-6.2191	Thyroid	4.20203e-15	2.41659e-12	-7.84875	Colon_Sigmoid	1.7066e-16	1.18482e-13	-8.24108	NA	NA	NA	1	1	1	0	3	0.876442	6.2191	0.156565	9.49444	-0.977464	8.74416	NA	NA	0.38079	5e-10	0.875588	2.21396e-21	0.32834	2.24672e-18	NA	NA	0.791699	7.12598e-08	0.986654	1.86111e-18	0.867025	1.50003e-15	NA	NA
D2HGDH	5e-10	8.25748e-08	-6.2191	Thyroid	4.20203e-15	2.41659e-12	-7.84875	Colon_Transverse	1.395e-22	1.25173e-19	-9.77833	NA	NA	NA	1	1	1	0	3	0.876442	6.2191	0.156565	9.49444	0.584884	10.0401	NA	NA	0.38079	5e-10	0.875588	2.21396e-21	0.558626	1.01532e-23	NA	NA	0.791699	7.12598e-08	0.986654	1.86111e-18	0.932833	1.03029e-20	NA	NA
D2HGDH	5e-10	8.25748e-08	-6.2191	Thyroid	4.20203e-15	2.41659e-12	-7.84875	Esophagus_Gastroesophageal_Junction	1.395e-22	1.20618e-19	-9.77833	NA	NA	NA	1	1	1	0	3	0.876442	6.2191	0.156565	9.49444	0.585517	10.0401	NA	NA	0.38079	5e-10	0.875588	2.21396e-21	0.5582	1.01532e-23	NA	NA	0.791699	7.12598e-08	0.986654	1.86111e-18	0.934274	8.20402e-21	NA	NA
D2HGDH	5e-10	8.25748e-08	-6.2191	Thyroid	4.20203e-15	2.41659e-12	-7.84875	Esophagus_Mucosa	5.93101e-23	4.94421e-20	-9.86453	NA	NA	NA	1	1	1	0	3	0.876442	6.2191	0.156565	9.49444	0.600426	10.1338	NA	NA	0.38079	5e-10	0.875588	2.21396e-21	0.548223	3.91179e-24	NA	NA	0.791699	7.12598e-08	0.986654	1.86111e-18	0.933055	4.08963e-21	NA	NA
D2HGDH	5e-10	8.25748e-08	-6.2191	Thyroid	4.20203e-15	2.41659e-12	-7.84875	Heart_Atrial_Appendage	1.395e-22	1.17897e-19	-9.77833	NA	NA	NA	1	1	1	0	3	0.876442	6.2191	0.156565	9.49444	0.570076	10.0401	NA	NA	0.38079	5e-10	0.875588	2.21396e-21	0.568626	1.01532e-23	NA	NA	0.791699	7.12598e-08	0.986654	1.86111e-18	0.938311	1.0032e-20	NA	NA
D2HGDH	5e-10	8.25748e-08	-6.2191	Thyroid	4.20203e-15	2.41659e-12	-7.84875	Heart_Left_Ventricle	1.72323e-05	0.00141039	4.29803	NA	NA	NA	1	1	1	0	3	0.876442	6.2191	0.156565	9.49444	-0.158996	-4.39118	NA	NA	0.38079	5e-10	0.875588	2.21396e-21	0.873672	1.12735e-05	NA	NA	0.791699	7.12598e-08	0.986654	1.86111e-18	0.984254	0.000879489	NA	NA
D2HGDH	5e-10	8.25748e-08	-6.2191	Thyroid	4.20203e-15	2.41659e-12	-7.84875	Kidney_Cortex	1.395e-22	2.63794e-19	-9.77833	NA	NA	NA	1	1	1	0	3	0.876442	6.2191	0.156565	9.49444	0.570076	10.0401	NA	NA	0.38079	5e-10	0.875588	2.21396e-21	0.568626	1.01532e-23	NA	NA	0.791699	7.12598e-08	0.986654	1.86111e-18	0.936599	1.88077e-20	NA	NA
D2HGDH	5e-10	8.25748e-08	-6.2191	Thyroid	4.20203e-15	2.41659e-12	-7.84875	Liver	1.395e-22	1.59467e-19	-9.77833	NA	NA	NA	1	1	1	0	3	0.876442	6.2191	0.156565	9.49444	0.588368	10.0401	NA	NA	0.38079	5e-10	0.875588	2.21396e-21	0.556285	1.01532e-23	NA	NA	0.791699	7.12598e-08	0.986654	1.86111e-18	0.923018	1.0507e-20	NA	NA
D2HGDH	5e-10	8.25748e-08	-6.2191	Thyroid	4.20203e-15	2.41659e-12	-7.84875	Lung	5.93101e-23	6.19621e-20	-9.86453	NA	NA	NA	1	1	1	0	3	0.876442	6.2191	0.156565	9.49444	0.803369	10.1338	NA	NA	0.38079	5e-10	0.875588	2.21396e-21	0.421762	3.91179e-24	NA	NA	0.791699	7.12598e-08	0.986654	1.86111e-18	0.888508	4.05698e-21	NA	NA
D2HGDH	5e-10	8.25748e-08	-6.2191	Thyroid	4.20203e-15	2.41659e-12	-7.84875	Minor_Salivary_Gland	1.395e-22	1.97294e-19	-9.77833	NA	NA	NA	1	1	1	0	3	0.876442	6.2191	0.156565	9.49444	0.570076	10.0401	NA	NA	0.38079	5e-10	0.875588	2.21396e-21	0.568626	1.01532e-23	NA	NA	0.791699	7.12598e-08	0.986654	1.86111e-18	0.935312	1.35397e-20	NA	NA
D2HGDH	5e-10	8.25748e-08	-6.2191	Thyroid	4.20203e-15	2.41659e-12	-7.84875	Ovary	7.95313e-12	3.1243e-09	-6.83939	NA	NA	NA	1	1	1	0	3	0.876442	6.2191	0.156565	9.49444	-0.2099	6.90124	NA	NA	0.38079	5e-10	0.875588	2.21396e-21	0.833746	5.15515e-12	NA	NA	0.791699	7.12598e-08	0.986654	1.86111e-18	0.978898	1.88447e-09	NA	NA
D2HGDH	5e-10	8.25748e-08	-6.2191	Thyroid	4.20203e-15	2.41659e-12	-7.84875	Pancreas	4.24486e-15	2.4745e-12	7.84748	NA	NA	NA	1	1	1	0	3	0.876442	6.2191	0.156565	9.49444	-0.682575	-8.10608	NA	NA	0.38079	5e-10	0.875588	2.21396e-21	0.494876	5.22811e-16	NA	NA	0.791699	7.12598e-08	0.986654	1.86111e-18	0.916301	2.92057e-13	NA	NA
D2HGDH	5e-10	8.25748e-08	-6.2191	Thyroid	4.20203e-15	2.41659e-12	-7.84875	Pituitary	1.395e-22	1.4787e-19	9.77833	NA	NA	NA	1	1	1	0	3	0.876442	6.2191	0.156565	9.49444	-0.812741	-10.0401	NA	NA	0.38079	5e-10	0.875588	2.21396e-21	0.416367	1.01532e-23	NA	NA	0.791699	7.12598e-08	0.986654	1.86111e-18	0.903275	9.71079e-21	NA	NA
D2HGDH	5e-10	8.25748e-08	-6.2191	Thyroid	4.20203e-15	2.41659e-12	-7.84875	Prostate	1.395e-22	1.2495e-19	-9.77833	NA	NA	NA	1	1	1	0	3	0.876442	6.2191	0.156565	9.49444	0.570076	10.0401	NA	NA	0.38079	5e-10	0.875588	2.21396e-21	0.568626	1.01532e-23	NA	NA	0.791699	7.12598e-08	0.986654	1.86111e-18	0.937218	9.76974e-21	NA	NA
D2HGDH	5e-10	8.25748e-08	-6.2191	Thyroid	4.20203e-15	2.41659e-12	-7.84875	Skin_Not_Sun_Exposed_Suprapubic	4.24486e-15	2.8717e-12	-7.84748	NA	NA	NA	1	1	1	0	3	0.876442	6.2191	0.156565	9.49444	-0.20077	2.65283	NA	NA	0.38079	5e-10	0.875588	2.21396e-21	0.840878	0.00798194	NA	NA	0.791699	7.12598e-08	0.986654	1.86111e-18	0.981719	0.102895	NA	NA
D2HGDH	5e-10	8.25748e-08	-6.2191	Thyroid	4.20203e-15	2.41659e-12	-7.84875	Skin_Sun_Exposed_Lower_leg	1.395e-22	1.08302e-19	9.77833	NA	NA	NA	1	1	1	0	3	0.876442	6.2191	0.156565	9.49444	-1.05585	-10.0401	NA	NA	0.38079	5e-10	0.875588	2.21396e-21	0.291038	1.01532e-23	NA	NA	0.791699	7.12598e-08	0.986654	1.86111e-18	0.848474	8.5642e-21	NA	NA
D2HGDH	5e-10	8.25748e-08	-6.2191	Thyroid	4.20203e-15	2.41659e-12	-7.84875	Small_Intestine_Terminal_Ileum	1.395e-22	1.45987e-19	-9.77833	NA	NA	NA	1	1	1	0	3	0.876442	6.2191	0.156565	9.49444	0.589413	10.0401	NA	NA	0.38079	5e-10	0.875588	2.21396e-21	0.555584	1.01532e-23	NA	NA	0.791699	7.12598e-08	0.986654	1.86111e-18	0.934431	1.0712e-20	NA	NA
D2HGDH	5e-10	8.25748e-08	-6.2191	Thyroid	4.20203e-15	2.41659e-12	-7.84875	Spleen	5.93101e-23	5.89725e-20	-9.86453	NA	NA	NA	1	1	1	0	3	0.876442	6.2191	0.156565	9.49444	0.59442	10.1338	NA	NA	0.38079	5e-10	0.875588	2.21396e-21	0.552232	3.91179e-24	NA	NA	0.791699	7.12598e-08	0.986654	1.86111e-18	0.927085	3.59631e-21	NA	NA
D2HGDH	5e-10	8.25748e-08	-6.2191	Thyroid	4.20203e-15	2.41659e-12	-7.84875	Stomach	5.93101e-23	6.31599e-20	-9.86453	NA	NA	NA	1	1	1	0	3	0.876442	6.2191	0.156565	9.49444	0.609335	10.1338	NA	NA	0.38079	5e-10	0.875588	2.21396e-21	0.542302	3.91179e-24	NA	NA	0.791699	7.12598e-08	0.986654	1.86111e-18	0.935259	4.27303e-21	NA	NA
D2HGDH	5e-10	8.25748e-08	-6.2191	Thyroid	4.20203e-15	2.41659e-12	-7.84875	Testis	5.93101e-23	6.83861e-20	-9.86453	NA	NA	NA	1	1	1	0	3	0.876442	6.2191	0.156565	9.49444	0.59442	10.1338	NA	NA	0.38079	5e-10	0.875588	2.21396e-21	0.552232	3.91179e-24	NA	NA	0.791699	7.12598e-08	0.986654	1.86111e-18	0.935794	3.95228e-21	NA	NA
D2HGDH	5e-10	8.25748e-08	-6.2191	Thyroid	4.20203e-15	2.41659e-12	-7.84875	Thyroid	4.24486e-15	2.44838e-12	-7.84748	NA	NA	NA	1	1	1	0	3	0.876442	6.2191	0.156565	9.49444	-0.268448	2.22007	NA	NA	0.38079	5e-10	0.875588	2.21396e-21	0.788355	0.0264141	NA	NA	0.791699	7.12598e-08	0.986654	1.86111e-18	0.971977	0.207237	NA	NA
D2HGDH	5e-10	8.25748e-08	-6.2191	Thyroid	4.20203e-15	2.41659e-12	-7.84875	Uterus	1.72323e-05	0.00132046	4.29803	NA	NA	NA	1	1	1	0	3	0.876442	6.2191	0.156565	9.49444	0.0602215	-4.39118	NA	NA	0.38079	5e-10	0.875588	2.21396e-21	0.951979	1.12735e-05	NA	NA	0.791699	7.12598e-08	0.986654	1.86111e-18	0.994749	0.000807053	NA	NA
D2HGDH	5e-10	8.25748e-08	-6.2191	Thyroid	4.20203e-15	2.41659e-12	-7.84875	Vagina	5.93101e-23	7.31294e-20	-9.86453	NA	NA	NA	1	1	1	0	3	0.876442	6.2191	0.156565	9.49444	-0.391876	10.1338	NA	NA	0.38079	5e-10	0.875588	2.21396e-21	0.69515	3.91179e-24	NA	NA	0.791699	7.12598e-08	0.986654	1.86111e-18	0.956898	4.46132e-21	NA	NA
D2HGDH	5e-10	8.25748e-08	-6.2191	Thyroid	4.20203e-15	2.41659e-12	-7.84875	Whole_Blood	5.93101e-23	4.71189e-20	-9.86453	NA	NA	NA	1	1	1	0	3	0.876442	6.2191	0.156565	9.49444	0.726564	9.34366	NA	NA	0.38079	5e-10	0.875588	2.21396e-21	0.467493	9.30637e-21	NA	NA	0.791699	7.12598e-08	0.986654	1.86111e-18	0.904341	6.8928e-18	NA	NA
D2HGDH	5e-10	8.25748e-08	-6.2191	Thyroid	4.20203e-15	2.41659e-12	-7.84875	smultixcan	6.58983e-58	7.50677e-54	-7.51085	NA	NA	NA	1	1	1	0	3	0.876442	6.2191	0.156565	9.49444	0.336795	7.45309	NA	NA	0.38079	5e-10	0.875588	2.21396e-21	0.219086	2.07322e-57	NA	NA	0.791699	7.12598e-08	0.986654	1.86111e-18	0.794398	2.0444e-53	NA	NA
D2HGDH	5e-10	8.25748e-08	-6.2191	Uterus	1.0099e-17	1.01124e-14	-8.57281	Adipose_Subcutaneous	1.395e-22	1.37321e-19	9.77833	NA	NA	NA	1	1	1	0	3	0.876442	6.2191	0.840658	8.86539	-0.81187	-10.0401	NA	NA	0.38079	5e-10	0.400539	7.62391e-19	0.416866	1.01532e-23	NA	NA	0.791699	7.12598e-08	0.898569	8.50752e-16	0.895479	1.15909e-20	NA	NA
D2HGDH	5e-10	8.25748e-08	-6.2191	Uterus	1.0099e-17	1.01124e-14	-8.57281	Adipose_Visceral_Omentum	5.93101e-23	5.08769e-20	9.86453	NA	NA	NA	1	1	1	0	3	0.876442	6.2191	0.840658	8.86539	-0.59442	-10.1338	NA	NA	0.38079	5e-10	0.400539	7.62391e-19	0.552232	3.91179e-24	NA	NA	0.791699	7.12598e-08	0.898569	8.50752e-16	0.926091	3.49629e-21	NA	NA
D2HGDH	5e-10	8.25748e-08	-6.2191	Uterus	1.0099e-17	1.01124e-14	-8.57281	Adrenal_Gland	1.395e-22	1.74573e-19	-9.77833	NA	NA	NA	1	1	1	0	3	0.876442	6.2191	0.840658	8.86539	0.570076	10.0401	NA	NA	0.38079	5e-10	0.400539	7.62391e-19	0.568626	1.01532e-23	NA	NA	0.791699	7.12598e-08	0.898569	8.50752e-16	0.934778	8.57257e-21	NA	NA
D2HGDH	5e-10	8.25748e-08	-6.2191	Uterus	1.0099e-17	1.01124e-14	-8.57281	Artery_Aorta	0.000159279	0.00711374	3.77614	NA	NA	NA	1	1	1	0	3	0.876442	6.2191	0.840658	8.86539	-0.0404143	-3.61895	NA	NA	0.38079	5e-10	0.400539	7.62391e-19	0.967763	0.000295795	NA	NA	0.791699	7.12598e-08	0.898569	8.50752e-16	0.997221	0.0105014	NA	NA
D2HGDH	5e-10	8.25748e-08	-6.2191	Uterus	1.0099e-17	1.01124e-14	-8.57281	Artery_Coronary	1.395e-22	1.46352e-19	-9.77833	NA	NA	NA	1	1	1	0	3	0.876442	6.2191	0.840658	8.86539	0.570076	10.0401	NA	NA	0.38079	5e-10	0.400539	7.62391e-19	0.568626	1.01532e-23	NA	NA	0.791699	7.12598e-08	0.898569	8.50752e-16	0.92921	1.03985e-20	NA	NA
D2HGDH	5e-10	8.25748e-08	-6.2191	Uterus	1.0099e-17	1.01124e-14	-8.57281	Artery_Tibial	1.395e-22	1.34697e-19	9.77833	NA	NA	NA	1	1	1	0	3	0.876442	6.2191	0.840658	8.86539	-1.03434	-10.0401	NA	NA	0.38079	5e-10	0.400539	7.62391e-19	0.300979	1.01532e-23	NA	NA	0.791699	7.12598e-08	0.898569	8.50752e-16	0.844253	1.06192e-20	NA	NA
D2HGDH	5e-10	8.25748e-08	-6.2191	Uterus	1.0099e-17	1.01124e-14	-8.57281	Brain_Amygdala	1.395e-22	2.39289e-19	-9.77833	NA	NA	NA	1	1	1	0	3	0.876442	6.2191	0.840658	8.86539	0.570076	10.0401	NA	NA	0.38079	5e-10	0.400539	7.62391e-19	0.568626	1.01532e-23	NA	NA	0.791699	7.12598e-08	0.898569	8.50752e-16	0.944	1.36546e-20	NA	NA
D2HGDH	5e-10	8.25748e-08	-6.2191	Uterus	1.0099e-17	1.01124e-14	-8.57281	Brain_Anterior_cingulate_cortex_BA24	1.395e-22	1.72747e-19	-9.77833	NA	NA	NA	1	1	1	0	3	0.876442	6.2191	0.840658	8.86539	0.570076	10.0401	NA	NA	0.38079	5e-10	0.400539	7.62391e-19	0.568626	1.01532e-23	NA	NA	0.791699	7.12598e-08	0.898569	8.50752e-16	0.93623	1.14843e-20	NA	NA
D2HGDH	5e-10	8.25748e-08	-6.2191	Uterus	1.0099e-17	1.01124e-14	-8.57281	Brain_Caudate_basal_ganglia	1.395e-22	1.31263e-19	-9.77833	NA	NA	NA	1	1	1	0	3	0.876442	6.2191	0.840658	8.86539	0.570076	10.0401	NA	NA	0.38079	5e-10	0.400539	7.62391e-19	0.568626	1.01532e-23	NA	NA	0.791699	7.12598e-08	0.898569	8.50752e-16	0.936831	1.15959e-20	NA	NA
D2HGDH	5e-10	8.25748e-08	-6.2191	Uterus	1.0099e-17	1.01124e-14	-8.57281	Brain_Cerebellar_Hemisphere	5.93101e-23	4.91719e-20	9.86453	NA	NA	NA	1	1	1	0	3	0.876442	6.2191	0.840658	8.86539	-0.59442	-10.1338	NA	NA	0.38079	5e-10	0.400539	7.62391e-19	0.552232	3.91179e-24	NA	NA	0.791699	7.12598e-08	0.898569	8.50752e-16	0.929081	3.48831e-21	NA	NA
D2HGDH	5e-10	8.25748e-08	-6.2191	Uterus	1.0099e-17	1.01124e-14	-8.57281	Brain_Cerebellum	1.395e-22	1.19475e-19	-9.77833	NA	NA	NA	1	1	1	0	3	0.876442	6.2191	0.840658	8.86539	0.570076	10.0401	NA	NA	0.38079	5e-10	0.400539	7.62391e-19	0.568626	1.01532e-23	NA	NA	0.791699	7.12598e-08	0.898569	8.50752e-16	0.93228	9.07356e-21	NA	NA
D2HGDH	5e-10	8.25748e-08	-6.2191	Uterus	1.0099e-17	1.01124e-14	-8.57281	Brain_Cortex	1.395e-22	1.37923e-19	-9.77833	NA	NA	NA	1	1	1	0	3	0.876442	6.2191	0.840658	8.86539	0.570076	10.0401	NA	NA	0.38079	5e-10	0.400539	7.62391e-19	0.568626	1.01532e-23	NA	NA	0.791699	7.12598e-08	0.898569	8.50752e-16	0.936808	1.03777e-20	NA	NA
D2HGDH	5e-10	8.25748e-08	-6.2191	Uterus	1.0099e-17	1.01124e-14	-8.57281	Brain_Frontal_Cortex_BA9	5.93101e-23	5.54091e-20	9.86453	NA	NA	NA	1	1	1	0	3	0.876442	6.2191	0.840658	8.86539	-0.966277	-10.1338	NA	NA	0.38079	5e-10	0.400539	7.62391e-19	0.333906	3.91179e-24	NA	NA	0.791699	7.12598e-08	0.898569	8.50752e-16	0.865563	3.90553e-21	NA	NA
D2HGDH	5e-10	8.25748e-08	-6.2191	Uterus	1.0099e-17	1.01124e-14	-8.57281	Brain_Hippocampus	1.395e-22	3.47116e-19	-9.77833	NA	NA	NA	1	1	1	0	3	0.876442	6.2191	0.840658	8.86539	0.570076	10.0401	NA	NA	0.38079	5e-10	0.400539	7.62391e-19	0.568626	1.01532e-23	NA	NA	0.791699	7.12598e-08	0.898569	8.50752e-16	0.944249	1.6602e-20	NA	NA
D2HGDH	5e-10	8.25748e-08	-6.2191	Uterus	1.0099e-17	1.01124e-14	-8.57281	Brain_Hypothalamus	1.395e-22	2.25757e-19	-9.77833	NA	NA	NA	1	1	1	0	3	0.876442	6.2191	0.840658	8.86539	0.570076	10.0401	NA	NA	0.38079	5e-10	0.400539	7.62391e-19	0.568626	1.01532e-23	NA	NA	0.791699	7.12598e-08	0.898569	8.50752e-16	0.937212	1.33526e-20	NA	NA
D2HGDH	5e-10	8.25748e-08	-6.2191	Uterus	1.0099e-17	1.01124e-14	-8.57281	Brain_Nucleus_accumbens_basal_ganglia	7.33871e-09	1.88184e-06	5.78298	NA	NA	NA	1	1	1	0	3	0.876442	6.2191	0.840658	8.86539	-0.826417	-6.0639	NA	NA	0.38079	5e-10	0.400539	7.62391e-19	0.408567	1.32857e-09	NA	NA	0.791699	7.12598e-08	0.898569	8.50752e-16	0.889581	3.44126e-07	NA	NA
D2HGDH	5e-10	8.25748e-08	-6.2191	Uterus	1.0099e-17	1.01124e-14	-8.57281	Brain_Putamen_basal_ganglia	1.395e-22	2.12528e-19	-9.77833	NA	NA	NA	1	1	1	0	3	0.876442	6.2191	0.840658	8.86539	0.570076	10.0401	NA	NA	0.38079	5e-10	0.400539	7.62391e-19	0.568626	1.01532e-23	NA	NA	0.791699	7.12598e-08	0.898569	8.50752e-16	0.938332	1.41129e-20	NA	NA
D2HGDH	5e-10	8.25748e-08	-6.2191	Uterus	1.0099e-17	1.01124e-14	-8.57281	Brain_Spinal_cord_cervical_c-1	1.395e-22	1.97027e-19	-9.77833	NA	NA	NA	1	1	1	0	3	0.876442	6.2191	0.840658	8.86539	0.570076	10.0401	NA	NA	0.38079	5e-10	0.400539	7.62391e-19	0.568626	1.01532e-23	NA	NA	0.791699	7.12598e-08	0.898569	8.50752e-16	0.93714	1.5154e-20	NA	NA
D2HGDH	5e-10	8.25748e-08	-6.2191	Uterus	1.0099e-17	1.01124e-14	-8.57281	Brain_Substantia_nigra	1.395e-22	2.58668e-19	-9.77833	NA	NA	NA	1	1	1	0	3	0.876442	6.2191	0.840658	8.86539	0.570076	10.0401	NA	NA	0.38079	5e-10	0.400539	7.62391e-19	0.568626	1.01532e-23	NA	NA	0.791699	7.12598e-08	0.898569	8.50752e-16	0.933432	1.53728e-20	NA	NA
D2HGDH	5e-10	8.25748e-08	-6.2191	Uterus	1.0099e-17	1.01124e-14	-8.57281	Breast_Mammary_Tissue	1.96164e-08	3.71093e-06	-5.61535	NA	NA	NA	1	1	1	0	3	0.876442	6.2191	0.840658	8.86539	0.0567385	5.72376	NA	NA	0.38079	5e-10	0.400539	7.62391e-19	0.954754	1.04193e-08	NA	NA	0.791699	7.12598e-08	0.898569	8.50752e-16	0.996289	1.93294e-06	NA	NA
D2HGDH	5e-10	8.25748e-08	-6.2191	Uterus	1.0099e-17	1.01124e-14	-8.57281	Cells_Cultured_fibroblasts	6.1263e-07	7.56552e-05	-4.98719	NA	NA	NA	1	1	1	0	3	0.876442	6.2191	0.840658	8.86539	0.0128114	5.0734	NA	NA	0.38079	5e-10	0.400539	7.62391e-19	0.989778	3.90767e-07	NA	NA	0.791699	7.12598e-08	0.898569	8.50752e-16	0.999179	4.49934e-05	NA	NA
D2HGDH	5e-10	8.25748e-08	-6.2191	Uterus	1.0099e-17	1.01124e-14	-8.57281	Cells_EBV-transformed_lymphocytes	1.395e-22	1.28372e-19	-9.77833	NA	NA	NA	1	1	1	0	3	0.876442	6.2191	0.840658	8.86539	0.570076	10.0401	NA	NA	0.38079	5e-10	0.400539	7.62391e-19	0.568626	1.01532e-23	NA	NA	0.791699	7.12598e-08	0.898569	8.50752e-16	0.930931	9.23273e-21	NA	NA
D2HGDH	5e-10	8.25748e-08	-6.2191	Uterus	1.0099e-17	1.01124e-14	-8.57281	Colon_Sigmoid	1.7066e-16	1.18482e-13	-8.24108	NA	NA	NA	1	1	1	0	3	0.876442	6.2191	0.840658	8.86539	-0.977464	8.74416	NA	NA	0.38079	5e-10	0.400539	7.62391e-19	0.32834	2.24672e-18	NA	NA	0.791699	7.12598e-08	0.898569	8.50752e-16	0.867025	1.50003e-15	NA	NA
D2HGDH	5e-10	8.25748e-08	-6.2191	Uterus	1.0099e-17	1.01124e-14	-8.57281	Colon_Transverse	1.395e-22	1.25173e-19	-9.77833	NA	NA	NA	1	1	1	0	3	0.876442	6.2191	0.840658	8.86539	0.584884	10.0401	NA	NA	0.38079	5e-10	0.400539	7.62391e-19	0.558626	1.01532e-23	NA	NA	0.791699	7.12598e-08	0.898569	8.50752e-16	0.932833	1.03029e-20	NA	NA
D2HGDH	5e-10	8.25748e-08	-6.2191	Uterus	1.0099e-17	1.01124e-14	-8.57281	Esophagus_Gastroesophageal_Junction	1.395e-22	1.20618e-19	-9.77833	NA	NA	NA	1	1	1	0	3	0.876442	6.2191	0.840658	8.86539	0.585517	10.0401	NA	NA	0.38079	5e-10	0.400539	7.62391e-19	0.5582	1.01532e-23	NA	NA	0.791699	7.12598e-08	0.898569	8.50752e-16	0.934274	8.20402e-21	NA	NA
D2HGDH	5e-10	8.25748e-08	-6.2191	Uterus	1.0099e-17	1.01124e-14	-8.57281	Esophagus_Mucosa	5.93101e-23	4.94421e-20	-9.86453	NA	NA	NA	1	1	1	0	3	0.876442	6.2191	0.840658	8.86539	0.600426	10.1338	NA	NA	0.38079	5e-10	0.400539	7.62391e-19	0.548223	3.91179e-24	NA	NA	0.791699	7.12598e-08	0.898569	8.50752e-16	0.933055	4.08963e-21	NA	NA
D2HGDH	5e-10	8.25748e-08	-6.2191	Uterus	1.0099e-17	1.01124e-14	-8.57281	Heart_Atrial_Appendage	1.395e-22	1.17897e-19	-9.77833	NA	NA	NA	1	1	1	0	3	0.876442	6.2191	0.840658	8.86539	0.570076	10.0401	NA	NA	0.38079	5e-10	0.400539	7.62391e-19	0.568626	1.01532e-23	NA	NA	0.791699	7.12598e-08	0.898569	8.50752e-16	0.938311	1.0032e-20	NA	NA
D2HGDH	5e-10	8.25748e-08	-6.2191	Uterus	1.0099e-17	1.01124e-14	-8.57281	Heart_Left_Ventricle	1.72323e-05	0.00141039	4.29803	NA	NA	NA	1	1	1	0	3	0.876442	6.2191	0.840658	8.86539	-0.158996	-4.39118	NA	NA	0.38079	5e-10	0.400539	7.62391e-19	0.873672	1.12735e-05	NA	NA	0.791699	7.12598e-08	0.898569	8.50752e-16	0.984254	0.000879489	NA	NA
D2HGDH	5e-10	8.25748e-08	-6.2191	Uterus	1.0099e-17	1.01124e-14	-8.57281	Kidney_Cortex	1.395e-22	2.63794e-19	-9.77833	NA	NA	NA	1	1	1	0	3	0.876442	6.2191	0.840658	8.86539	0.570076	10.0401	NA	NA	0.38079	5e-10	0.400539	7.62391e-19	0.568626	1.01532e-23	NA	NA	0.791699	7.12598e-08	0.898569	8.50752e-16	0.936599	1.88077e-20	NA	NA
D2HGDH	5e-10	8.25748e-08	-6.2191	Uterus	1.0099e-17	1.01124e-14	-8.57281	Liver	1.395e-22	1.59467e-19	-9.77833	NA	NA	NA	1	1	1	0	3	0.876442	6.2191	0.840658	8.86539	0.588368	10.0401	NA	NA	0.38079	5e-10	0.400539	7.62391e-19	0.556285	1.01532e-23	NA	NA	0.791699	7.12598e-08	0.898569	8.50752e-16	0.923018	1.0507e-20	NA	NA
D2HGDH	5e-10	8.25748e-08	-6.2191	Uterus	1.0099e-17	1.01124e-14	-8.57281	Lung	5.93101e-23	6.19621e-20	-9.86453	NA	NA	NA	1	1	1	0	3	0.876442	6.2191	0.840658	8.86539	0.803369	10.1338	NA	NA	0.38079	5e-10	0.400539	7.62391e-19	0.421762	3.91179e-24	NA	NA	0.791699	7.12598e-08	0.898569	8.50752e-16	0.888508	4.05698e-21	NA	NA
D2HGDH	5e-10	8.25748e-08	-6.2191	Uterus	1.0099e-17	1.01124e-14	-8.57281	Minor_Salivary_Gland	1.395e-22	1.97294e-19	-9.77833	NA	NA	NA	1	1	1	0	3	0.876442	6.2191	0.840658	8.86539	0.570076	10.0401	NA	NA	0.38079	5e-10	0.400539	7.62391e-19	0.568626	1.01532e-23	NA	NA	0.791699	7.12598e-08	0.898569	8.50752e-16	0.935312	1.35397e-20	NA	NA
D2HGDH	5e-10	8.25748e-08	-6.2191	Uterus	1.0099e-17	1.01124e-14	-8.57281	Ovary	7.95313e-12	3.1243e-09	-6.83939	NA	NA	NA	1	1	1	0	3	0.876442	6.2191	0.840658	8.86539	-0.2099	6.90124	NA	NA	0.38079	5e-10	0.400539	7.62391e-19	0.833746	5.15515e-12	NA	NA	0.791699	7.12598e-08	0.898569	8.50752e-16	0.978898	1.88447e-09	NA	NA
D2HGDH	5e-10	8.25748e-08	-6.2191	Uterus	1.0099e-17	1.01124e-14	-8.57281	Pancreas	4.24486e-15	2.4745e-12	7.84748	NA	NA	NA	1	1	1	0	3	0.876442	6.2191	0.840658	8.86539	-0.682575	-8.10608	NA	NA	0.38079	5e-10	0.400539	7.62391e-19	0.494876	5.22811e-16	NA	NA	0.791699	7.12598e-08	0.898569	8.50752e-16	0.916301	2.92057e-13	NA	NA
D2HGDH	5e-10	8.25748e-08	-6.2191	Uterus	1.0099e-17	1.01124e-14	-8.57281	Pituitary	1.395e-22	1.4787e-19	9.77833	NA	NA	NA	1	1	1	0	3	0.876442	6.2191	0.840658	8.86539	-0.812741	-10.0401	NA	NA	0.38079	5e-10	0.400539	7.62391e-19	0.416367	1.01532e-23	NA	NA	0.791699	7.12598e-08	0.898569	8.50752e-16	0.903275	9.71079e-21	NA	NA
D2HGDH	5e-10	8.25748e-08	-6.2191	Uterus	1.0099e-17	1.01124e-14	-8.57281	Prostate	1.395e-22	1.2495e-19	-9.77833	NA	NA	NA	1	1	1	0	3	0.876442	6.2191	0.840658	8.86539	0.570076	10.0401	NA	NA	0.38079	5e-10	0.400539	7.62391e-19	0.568626	1.01532e-23	NA	NA	0.791699	7.12598e-08	0.898569	8.50752e-16	0.937218	9.76974e-21	NA	NA
D2HGDH	5e-10	8.25748e-08	-6.2191	Uterus	1.0099e-17	1.01124e-14	-8.57281	Skin_Not_Sun_Exposed_Suprapubic	4.24486e-15	2.8717e-12	-7.84748	NA	NA	NA	1	1	1	0	3	0.876442	6.2191	0.840658	8.86539	-0.20077	2.65283	NA	NA	0.38079	5e-10	0.400539	7.62391e-19	0.840878	0.00798194	NA	NA	0.791699	7.12598e-08	0.898569	8.50752e-16	0.981719	0.102895	NA	NA
D2HGDH	5e-10	8.25748e-08	-6.2191	Uterus	1.0099e-17	1.01124e-14	-8.57281	Skin_Sun_Exposed_Lower_leg	1.395e-22	1.08302e-19	9.77833	NA	NA	NA	1	1	1	0	3	0.876442	6.2191	0.840658	8.86539	-1.05585	-10.0401	NA	NA	0.38079	5e-10	0.400539	7.62391e-19	0.291038	1.01532e-23	NA	NA	0.791699	7.12598e-08	0.898569	8.50752e-16	0.848474	8.5642e-21	NA	NA
D2HGDH	5e-10	8.25748e-08	-6.2191	Uterus	1.0099e-17	1.01124e-14	-8.57281	Small_Intestine_Terminal_Ileum	1.395e-22	1.45987e-19	-9.77833	NA	NA	NA	1	1	1	0	3	0.876442	6.2191	0.840658	8.86539	0.589413	10.0401	NA	NA	0.38079	5e-10	0.400539	7.62391e-19	0.555584	1.01532e-23	NA	NA	0.791699	7.12598e-08	0.898569	8.50752e-16	0.934431	1.0712e-20	NA	NA
D2HGDH	5e-10	8.25748e-08	-6.2191	Uterus	1.0099e-17	1.01124e-14	-8.57281	Spleen	5.93101e-23	5.89725e-20	-9.86453	NA	NA	NA	1	1	1	0	3	0.876442	6.2191	0.840658	8.86539	0.59442	10.1338	NA	NA	0.38079	5e-10	0.400539	7.62391e-19	0.552232	3.91179e-24	NA	NA	0.791699	7.12598e-08	0.898569	8.50752e-16	0.927085	3.59631e-21	NA	NA
D2HGDH	5e-10	8.25748e-08	-6.2191	Uterus	1.0099e-17	1.01124e-14	-8.57281	Stomach	5.93101e-23	6.31599e-20	-9.86453	NA	NA	NA	1	1	1	0	3	0.876442	6.2191	0.840658	8.86539	0.609335	10.1338	NA	NA	0.38079	5e-10	0.400539	7.62391e-19	0.542302	3.91179e-24	NA	NA	0.791699	7.12598e-08	0.898569	8.50752e-16	0.935259	4.27303e-21	NA	NA
D2HGDH	5e-10	8.25748e-08	-6.2191	Uterus	1.0099e-17	1.01124e-14	-8.57281	Testis	5.93101e-23	6.83861e-20	-9.86453	NA	NA	NA	1	1	1	0	3	0.876442	6.2191	0.840658	8.86539	0.59442	10.1338	NA	NA	0.38079	5e-10	0.400539	7.62391e-19	0.552232	3.91179e-24	NA	NA	0.791699	7.12598e-08	0.898569	8.50752e-16	0.935794	3.95228e-21	NA	NA
D2HGDH	5e-10	8.25748e-08	-6.2191	Uterus	1.0099e-17	1.01124e-14	-8.57281	Thyroid	4.24486e-15	2.44838e-12	-7.84748	NA	NA	NA	1	1	1	0	3	0.876442	6.2191	0.840658	8.86539	-0.268448	2.22007	NA	NA	0.38079	5e-10	0.400539	7.62391e-19	0.788355	0.0264141	NA	NA	0.791699	7.12598e-08	0.898569	8.50752e-16	0.971977	0.207237	NA	NA
D2HGDH	5e-10	8.25748e-08	-6.2191	Uterus	1.0099e-17	1.01124e-14	-8.57281	Uterus	1.72323e-05	0.00132046	4.29803	NA	NA	NA	1	1	1	0	3	0.876442	6.2191	0.840658	8.86539	0.0602215	-4.39118	NA	NA	0.38079	5e-10	0.400539	7.62391e-19	0.951979	1.12735e-05	NA	NA	0.791699	7.12598e-08	0.898569	8.50752e-16	0.994749	0.000807053	NA	NA
D2HGDH	5e-10	8.25748e-08	-6.2191	Uterus	1.0099e-17	1.01124e-14	-8.57281	Vagina	5.93101e-23	7.31294e-20	-9.86453	NA	NA	NA	1	1	1	0	3	0.876442	6.2191	0.840658	8.86539	-0.391876	10.1338	NA	NA	0.38079	5e-10	0.400539	7.62391e-19	0.69515	3.91179e-24	NA	NA	0.791699	7.12598e-08	0.898569	8.50752e-16	0.956898	4.46132e-21	NA	NA
D2HGDH	5e-10	8.25748e-08	-6.2191	Uterus	1.0099e-17	1.01124e-14	-8.57281	Whole_Blood	5.93101e-23	4.71189e-20	-9.86453	NA	NA	NA	1	1	1	0	3	0.876442	6.2191	0.840658	8.86539	0.726564	9.34366	NA	NA	0.38079	5e-10	0.400539	7.62391e-19	0.467493	9.30637e-21	NA	NA	0.791699	7.12598e-08	0.898569	8.50752e-16	0.904341	6.8928e-18	NA	NA
D2HGDH	5e-10	8.25748e-08	-6.2191	Uterus	1.0099e-17	1.01124e-14	-8.57281	smultixcan	6.58983e-58	7.50677e-54	-7.51085	NA	NA	NA	1	1	1	0	3	0.876442	6.2191	0.840658	8.86539	0.336795	7.45309	NA	NA	0.38079	5e-10	0.400539	7.62391e-19	0.219086	2.07322e-57	NA	NA	0.791699	7.12598e-08	0.898569	8.50752e-16	0.794398	2.0444e-53	NA	NA
D2HGDH	5e-10	8.25748e-08	-6.2191	Vagina	1.395e-22	1.35774e-19	-9.77833	Adipose_Subcutaneous	1.395e-22	1.37321e-19	9.77833	NA	NA	NA	1	1	1	0	3	0.876442	6.2191	0.445304	10.0401	-0.81187	-10.0401	NA	NA	0.38079	5e-10	0.6561	1.01532e-23	0.416866	1.01532e-23	NA	NA	0.791699	7.12598e-08	0.957246	1.10284e-20	0.895479	1.15909e-20	NA	NA
D2HGDH	5e-10	8.25748e-08	-6.2191	Vagina	1.395e-22	1.35774e-19	-9.77833	Adipose_Visceral_Omentum	5.93101e-23	5.08769e-20	9.86453	NA	NA	NA	1	1	1	0	3	0.876442	6.2191	0.445304	10.0401	-0.59442	-10.1338	NA	NA	0.38079	5e-10	0.6561	1.01532e-23	0.552232	3.91179e-24	NA	NA	0.791699	7.12598e-08	0.957246	1.10284e-20	0.926091	3.49629e-21	NA	NA
D2HGDH	5e-10	8.25748e-08	-6.2191	Vagina	1.395e-22	1.35774e-19	-9.77833	Adrenal_Gland	1.395e-22	1.74573e-19	-9.77833	NA	NA	NA	1	1	1	0	3	0.876442	6.2191	0.445304	10.0401	0.570076	10.0401	NA	NA	0.38079	5e-10	0.6561	1.01532e-23	0.568626	1.01532e-23	NA	NA	0.791699	7.12598e-08	0.957246	1.10284e-20	0.934778	8.57257e-21	NA	NA
D2HGDH	5e-10	8.25748e-08	-6.2191	Vagina	1.395e-22	1.35774e-19	-9.77833	Artery_Aorta	0.000159279	0.00711374	3.77614	NA	NA	NA	1	1	1	0	3	0.876442	6.2191	0.445304	10.0401	-0.0404143	-3.61895	NA	NA	0.38079	5e-10	0.6561	1.01532e-23	0.967763	0.000295795	NA	NA	0.791699	7.12598e-08	0.957246	1.10284e-20	0.997221	0.0105014	NA	NA
D2HGDH	5e-10	8.25748e-08	-6.2191	Vagina	1.395e-22	1.35774e-19	-9.77833	Artery_Coronary	1.395e-22	1.46352e-19	-9.77833	NA	NA	NA	1	1	1	0	3	0.876442	6.2191	0.445304	10.0401	0.570076	10.0401	NA	NA	0.38079	5e-10	0.6561	1.01532e-23	0.568626	1.01532e-23	NA	NA	0.791699	7.12598e-08	0.957246	1.10284e-20	0.92921	1.03985e-20	NA	NA
D2HGDH	5e-10	8.25748e-08	-6.2191	Vagina	1.395e-22	1.35774e-19	-9.77833	Artery_Tibial	1.395e-22	1.34697e-19	9.77833	NA	NA	NA	1	1	1	0	3	0.876442	6.2191	0.445304	10.0401	-1.03434	-10.0401	NA	NA	0.38079	5e-10	0.6561	1.01532e-23	0.300979	1.01532e-23	NA	NA	0.791699	7.12598e-08	0.957246	1.10284e-20	0.844253	1.06192e-20	NA	NA
D2HGDH	5e-10	8.25748e-08	-6.2191	Vagina	1.395e-22	1.35774e-19	-9.77833	Brain_Amygdala	1.395e-22	2.39289e-19	-9.77833	NA	NA	NA	1	1	1	0	3	0.876442	6.2191	0.445304	10.0401	0.570076	10.0401	NA	NA	0.38079	5e-10	0.6561	1.01532e-23	0.568626	1.01532e-23	NA	NA	0.791699	7.12598e-08	0.957246	1.10284e-20	0.944	1.36546e-20	NA	NA
D2HGDH	5e-10	8.25748e-08	-6.2191	Vagina	1.395e-22	1.35774e-19	-9.77833	Brain_Anterior_cingulate_cortex_BA24	1.395e-22	1.72747e-19	-9.77833	NA	NA	NA	1	1	1	0	3	0.876442	6.2191	0.445304	10.0401	0.570076	10.0401	NA	NA	0.38079	5e-10	0.6561	1.01532e-23	0.568626	1.01532e-23	NA	NA	0.791699	7.12598e-08	0.957246	1.10284e-20	0.93623	1.14843e-20	NA	NA
D2HGDH	5e-10	8.25748e-08	-6.2191	Vagina	1.395e-22	1.35774e-19	-9.77833	Brain_Caudate_basal_ganglia	1.395e-22	1.31263e-19	-9.77833	NA	NA	NA	1	1	1	0	3	0.876442	6.2191	0.445304	10.0401	0.570076	10.0401	NA	NA	0.38079	5e-10	0.6561	1.01532e-23	0.568626	1.01532e-23	NA	NA	0.791699	7.12598e-08	0.957246	1.10284e-20	0.936831	1.15959e-20	NA	NA
D2HGDH	5e-10	8.25748e-08	-6.2191	Vagina	1.395e-22	1.35774e-19	-9.77833	Brain_Cerebellar_Hemisphere	5.93101e-23	4.91719e-20	9.86453	NA	NA	NA	1	1	1	0	3	0.876442	6.2191	0.445304	10.0401	-0.59442	-10.1338	NA	NA	0.38079	5e-10	0.6561	1.01532e-23	0.552232	3.91179e-24	NA	NA	0.791699	7.12598e-08	0.957246	1.10284e-20	0.929081	3.48831e-21	NA	NA
D2HGDH	5e-10	8.25748e-08	-6.2191	Vagina	1.395e-22	1.35774e-19	-9.77833	Brain_Cerebellum	1.395e-22	1.19475e-19	-9.77833	NA	NA	NA	1	1	1	0	3	0.876442	6.2191	0.445304	10.0401	0.570076	10.0401	NA	NA	0.38079	5e-10	0.6561	1.01532e-23	0.568626	1.01532e-23	NA	NA	0.791699	7.12598e-08	0.957246	1.10284e-20	0.93228	9.07356e-21	NA	NA
D2HGDH	5e-10	8.25748e-08	-6.2191	Vagina	1.395e-22	1.35774e-19	-9.77833	Brain_Cortex	1.395e-22	1.37923e-19	-9.77833	NA	NA	NA	1	1	1	0	3	0.876442	6.2191	0.445304	10.0401	0.570076	10.0401	NA	NA	0.38079	5e-10	0.6561	1.01532e-23	0.568626	1.01532e-23	NA	NA	0.791699	7.12598e-08	0.957246	1.10284e-20	0.936808	1.03777e-20	NA	NA
D2HGDH	5e-10	8.25748e-08	-6.2191	Vagina	1.395e-22	1.35774e-19	-9.77833	Brain_Frontal_Cortex_BA9	5.93101e-23	5.54091e-20	9.86453	NA	NA	NA	1	1	1	0	3	0.876442	6.2191	0.445304	10.0401	-0.966277	-10.1338	NA	NA	0.38079	5e-10	0.6561	1.01532e-23	0.333906	3.91179e-24	NA	NA	0.791699	7.12598e-08	0.957246	1.10284e-20	0.865563	3.90553e-21	NA	NA
D2HGDH	5e-10	8.25748e-08	-6.2191	Vagina	1.395e-22	1.35774e-19	-9.77833	Brain_Hippocampus	1.395e-22	3.47116e-19	-9.77833	NA	NA	NA	1	1	1	0	3	0.876442	6.2191	0.445304	10.0401	0.570076	10.0401	NA	NA	0.38079	5e-10	0.6561	1.01532e-23	0.568626	1.01532e-23	NA	NA	0.791699	7.12598e-08	0.957246	1.10284e-20	0.944249	1.6602e-20	NA	NA
D2HGDH	5e-10	8.25748e-08	-6.2191	Vagina	1.395e-22	1.35774e-19	-9.77833	Brain_Hypothalamus	1.395e-22	2.25757e-19	-9.77833	NA	NA	NA	1	1	1	0	3	0.876442	6.2191	0.445304	10.0401	0.570076	10.0401	NA	NA	0.38079	5e-10	0.6561	1.01532e-23	0.568626	1.01532e-23	NA	NA	0.791699	7.12598e-08	0.957246	1.10284e-20	0.937212	1.33526e-20	NA	NA
D2HGDH	5e-10	8.25748e-08	-6.2191	Vagina	1.395e-22	1.35774e-19	-9.77833	Brain_Nucleus_accumbens_basal_ganglia	7.33871e-09	1.88184e-06	5.78298	NA	NA	NA	1	1	1	0	3	0.876442	6.2191	0.445304	10.0401	-0.826417	-6.0639	NA	NA	0.38079	5e-10	0.6561	1.01532e-23	0.408567	1.32857e-09	NA	NA	0.791699	7.12598e-08	0.957246	1.10284e-20	0.889581	3.44126e-07	NA	NA
D2HGDH	5e-10	8.25748e-08	-6.2191	Vagina	1.395e-22	1.35774e-19	-9.77833	Brain_Putamen_basal_ganglia	1.395e-22	2.12528e-19	-9.77833	NA	NA	NA	1	1	1	0	3	0.876442	6.2191	0.445304	10.0401	0.570076	10.0401	NA	NA	0.38079	5e-10	0.6561	1.01532e-23	0.568626	1.01532e-23	NA	NA	0.791699	7.12598e-08	0.957246	1.10284e-20	0.938332	1.41129e-20	NA	NA
D2HGDH	5e-10	8.25748e-08	-6.2191	Vagina	1.395e-22	1.35774e-19	-9.77833	Brain_Spinal_cord_cervical_c-1	1.395e-22	1.97027e-19	-9.77833	NA	NA	NA	1	1	1	0	3	0.876442	6.2191	0.445304	10.0401	0.570076	10.0401	NA	NA	0.38079	5e-10	0.6561	1.01532e-23	0.568626	1.01532e-23	NA	NA	0.791699	7.12598e-08	0.957246	1.10284e-20	0.93714	1.5154e-20	NA	NA
D2HGDH	5e-10	8.25748e-08	-6.2191	Vagina	1.395e-22	1.35774e-19	-9.77833	Brain_Substantia_nigra	1.395e-22	2.58668e-19	-9.77833	NA	NA	NA	1	1	1	0	3	0.876442	6.2191	0.445304	10.0401	0.570076	10.0401	NA	NA	0.38079	5e-10	0.6561	1.01532e-23	0.568626	1.01532e-23	NA	NA	0.791699	7.12598e-08	0.957246	1.10284e-20	0.933432	1.53728e-20	NA	NA
D2HGDH	5e-10	8.25748e-08	-6.2191	Vagina	1.395e-22	1.35774e-19	-9.77833	Breast_Mammary_Tissue	1.96164e-08	3.71093e-06	-5.61535	NA	NA	NA	1	1	1	0	3	0.876442	6.2191	0.445304	10.0401	0.0567385	5.72376	NA	NA	0.38079	5e-10	0.6561	1.01532e-23	0.954754	1.04193e-08	NA	NA	0.791699	7.12598e-08	0.957246	1.10284e-20	0.996289	1.93294e-06	NA	NA
D2HGDH	5e-10	8.25748e-08	-6.2191	Vagina	1.395e-22	1.35774e-19	-9.77833	Cells_Cultured_fibroblasts	6.1263e-07	7.56552e-05	-4.98719	NA	NA	NA	1	1	1	0	3	0.876442	6.2191	0.445304	10.0401	0.0128114	5.0734	NA	NA	0.38079	5e-10	0.6561	1.01532e-23	0.989778	3.90767e-07	NA	NA	0.791699	7.12598e-08	0.957246	1.10284e-20	0.999179	4.49934e-05	NA	NA
D2HGDH	5e-10	8.25748e-08	-6.2191	Vagina	1.395e-22	1.35774e-19	-9.77833	Cells_EBV-transformed_lymphocytes	1.395e-22	1.28372e-19	-9.77833	NA	NA	NA	1	1	1	0	3	0.876442	6.2191	0.445304	10.0401	0.570076	10.0401	NA	NA	0.38079	5e-10	0.6561	1.01532e-23	0.568626	1.01532e-23	NA	NA	0.791699	7.12598e-08	0.957246	1.10284e-20	0.930931	9.23273e-21	NA	NA
D2HGDH	5e-10	8.25748e-08	-6.2191	Vagina	1.395e-22	1.35774e-19	-9.77833	Colon_Sigmoid	1.7066e-16	1.18482e-13	-8.24108	NA	NA	NA	1	1	1	0	3	0.876442	6.2191	0.445304	10.0401	-0.977464	8.74416	NA	NA	0.38079	5e-10	0.6561	1.01532e-23	0.32834	2.24672e-18	NA	NA	0.791699	7.12598e-08	0.957246	1.10284e-20	0.867025	1.50003e-15	NA	NA
D2HGDH	5e-10	8.25748e-08	-6.2191	Vagina	1.395e-22	1.35774e-19	-9.77833	Colon_Transverse	1.395e-22	1.25173e-19	-9.77833	NA	NA	NA	1	1	1	0	3	0.876442	6.2191	0.445304	10.0401	0.584884	10.0401	NA	NA	0.38079	5e-10	0.6561	1.01532e-23	0.558626	1.01532e-23	NA	NA	0.791699	7.12598e-08	0.957246	1.10284e-20	0.932833	1.03029e-20	NA	NA
D2HGDH	5e-10	8.25748e-08	-6.2191	Vagina	1.395e-22	1.35774e-19	-9.77833	Esophagus_Gastroesophageal_Junction	1.395e-22	1.20618e-19	-9.77833	NA	NA	NA	1	1	1	0	3	0.876442	6.2191	0.445304	10.0401	0.585517	10.0401	NA	NA	0.38079	5e-10	0.6561	1.01532e-23	0.5582	1.01532e-23	NA	NA	0.791699	7.12598e-08	0.957246	1.10284e-20	0.934274	8.20402e-21	NA	NA
D2HGDH	5e-10	8.25748e-08	-6.2191	Vagina	1.395e-22	1.35774e-19	-9.77833	Esophagus_Mucosa	5.93101e-23	4.94421e-20	-9.86453	NA	NA	NA	1	1	1	0	3	0.876442	6.2191	0.445304	10.0401	0.600426	10.1338	NA	NA	0.38079	5e-10	0.6561	1.01532e-23	0.548223	3.91179e-24	NA	NA	0.791699	7.12598e-08	0.957246	1.10284e-20	0.933055	4.08963e-21	NA	NA
D2HGDH	5e-10	8.25748e-08	-6.2191	Vagina	1.395e-22	1.35774e-19	-9.77833	Heart_Atrial_Appendage	1.395e-22	1.17897e-19	-9.77833	NA	NA	NA	1	1	1	0	3	0.876442	6.2191	0.445304	10.0401	0.570076	10.0401	NA	NA	0.38079	5e-10	0.6561	1.01532e-23	0.568626	1.01532e-23	NA	NA	0.791699	7.12598e-08	0.957246	1.10284e-20	0.938311	1.0032e-20	NA	NA
D2HGDH	5e-10	8.25748e-08	-6.2191	Vagina	1.395e-22	1.35774e-19	-9.77833	Heart_Left_Ventricle	1.72323e-05	0.00141039	4.29803	NA	NA	NA	1	1	1	0	3	0.876442	6.2191	0.445304	10.0401	-0.158996	-4.39118	NA	NA	0.38079	5e-10	0.6561	1.01532e-23	0.873672	1.12735e-05	NA	NA	0.791699	7.12598e-08	0.957246	1.10284e-20	0.984254	0.000879489	NA	NA
D2HGDH	5e-10	8.25748e-08	-6.2191	Vagina	1.395e-22	1.35774e-19	-9.77833	Kidney_Cortex	1.395e-22	2.63794e-19	-9.77833	NA	NA	NA	1	1	1	0	3	0.876442	6.2191	0.445304	10.0401	0.570076	10.0401	NA	NA	0.38079	5e-10	0.6561	1.01532e-23	0.568626	1.01532e-23	NA	NA	0.791699	7.12598e-08	0.957246	1.10284e-20	0.936599	1.88077e-20	NA	NA
D2HGDH	5e-10	8.25748e-08	-6.2191	Vagina	1.395e-22	1.35774e-19	-9.77833	Liver	1.395e-22	1.59467e-19	-9.77833	NA	NA	NA	1	1	1	0	3	0.876442	6.2191	0.445304	10.0401	0.588368	10.0401	NA	NA	0.38079	5e-10	0.6561	1.01532e-23	0.556285	1.01532e-23	NA	NA	0.791699	7.12598e-08	0.957246	1.10284e-20	0.923018	1.0507e-20	NA	NA
D2HGDH	5e-10	8.25748e-08	-6.2191	Vagina	1.395e-22	1.35774e-19	-9.77833	Lung	5.93101e-23	6.19621e-20	-9.86453	NA	NA	NA	1	1	1	0	3	0.876442	6.2191	0.445304	10.0401	0.803369	10.1338	NA	NA	0.38079	5e-10	0.6561	1.01532e-23	0.421762	3.91179e-24	NA	NA	0.791699	7.12598e-08	0.957246	1.10284e-20	0.888508	4.05698e-21	NA	NA
D2HGDH	5e-10	8.25748e-08	-6.2191	Vagina	1.395e-22	1.35774e-19	-9.77833	Minor_Salivary_Gland	1.395e-22	1.97294e-19	-9.77833	NA	NA	NA	1	1	1	0	3	0.876442	6.2191	0.445304	10.0401	0.570076	10.0401	NA	NA	0.38079	5e-10	0.6561	1.01532e-23	0.568626	1.01532e-23	NA	NA	0.791699	7.12598e-08	0.957246	1.10284e-20	0.935312	1.35397e-20	NA	NA
D2HGDH	5e-10	8.25748e-08	-6.2191	Vagina	1.395e-22	1.35774e-19	-9.77833	Ovary	7.95313e-12	3.1243e-09	-6.83939	NA	NA	NA	1	1	1	0	3	0.876442	6.2191	0.445304	10.0401	-0.2099	6.90124	NA	NA	0.38079	5e-10	0.6561	1.01532e-23	0.833746	5.15515e-12	NA	NA	0.791699	7.12598e-08	0.957246	1.10284e-20	0.978898	1.88447e-09	NA	NA
D2HGDH	5e-10	8.25748e-08	-6.2191	Vagina	1.395e-22	1.35774e-19	-9.77833	Pancreas	4.24486e-15	2.4745e-12	7.84748	NA	NA	NA	1	1	1	0	3	0.876442	6.2191	0.445304	10.0401	-0.682575	-8.10608	NA	NA	0.38079	5e-10	0.6561	1.01532e-23	0.494876	5.22811e-16	NA	NA	0.791699	7.12598e-08	0.957246	1.10284e-20	0.916301	2.92057e-13	NA	NA
D2HGDH	5e-10	8.25748e-08	-6.2191	Vagina	1.395e-22	1.35774e-19	-9.77833	Pituitary	1.395e-22	1.4787e-19	9.77833	NA	NA	NA	1	1	1	0	3	0.876442	6.2191	0.445304	10.0401	-0.812741	-10.0401	NA	NA	0.38079	5e-10	0.6561	1.01532e-23	0.416367	1.01532e-23	NA	NA	0.791699	7.12598e-08	0.957246	1.10284e-20	0.903275	9.71079e-21	NA	NA
D2HGDH	5e-10	8.25748e-08	-6.2191	Vagina	1.395e-22	1.35774e-19	-9.77833	Prostate	1.395e-22	1.2495e-19	-9.77833	NA	NA	NA	1	1	1	0	3	0.876442	6.2191	0.445304	10.0401	0.570076	10.0401	NA	NA	0.38079	5e-10	0.6561	1.01532e-23	0.568626	1.01532e-23	NA	NA	0.791699	7.12598e-08	0.957246	1.10284e-20	0.937218	9.76974e-21	NA	NA
D2HGDH	5e-10	8.25748e-08	-6.2191	Vagina	1.395e-22	1.35774e-19	-9.77833	Skin_Not_Sun_Exposed_Suprapubic	4.24486e-15	2.8717e-12	-7.84748	NA	NA	NA	1	1	1	0	3	0.876442	6.2191	0.445304	10.0401	-0.20077	2.65283	NA	NA	0.38079	5e-10	0.6561	1.01532e-23	0.840878	0.00798194	NA	NA	0.791699	7.12598e-08	0.957246	1.10284e-20	0.981719	0.102895	NA	NA
D2HGDH	5e-10	8.25748e-08	-6.2191	Vagina	1.395e-22	1.35774e-19	-9.77833	Skin_Sun_Exposed_Lower_leg	1.395e-22	1.08302e-19	9.77833	NA	NA	NA	1	1	1	0	3	0.876442	6.2191	0.445304	10.0401	-1.05585	-10.0401	NA	NA	0.38079	5e-10	0.6561	1.01532e-23	0.291038	1.01532e-23	NA	NA	0.791699	7.12598e-08	0.957246	1.10284e-20	0.848474	8.5642e-21	NA	NA
D2HGDH	5e-10	8.25748e-08	-6.2191	Vagina	1.395e-22	1.35774e-19	-9.77833	Small_Intestine_Terminal_Ileum	1.395e-22	1.45987e-19	-9.77833	NA	NA	NA	1	1	1	0	3	0.876442	6.2191	0.445304	10.0401	0.589413	10.0401	NA	NA	0.38079	5e-10	0.6561	1.01532e-23	0.555584	1.01532e-23	NA	NA	0.791699	7.12598e-08	0.957246	1.10284e-20	0.934431	1.0712e-20	NA	NA
D2HGDH	5e-10	8.25748e-08	-6.2191	Vagina	1.395e-22	1.35774e-19	-9.77833	Spleen	5.93101e-23	5.89725e-20	-9.86453	NA	NA	NA	1	1	1	0	3	0.876442	6.2191	0.445304	10.0401	0.59442	10.1338	NA	NA	0.38079	5e-10	0.6561	1.01532e-23	0.552232	3.91179e-24	NA	NA	0.791699	7.12598e-08	0.957246	1.10284e-20	0.927085	3.59631e-21	NA	NA
D2HGDH	5e-10	8.25748e-08	-6.2191	Vagina	1.395e-22	1.35774e-19	-9.77833	Stomach	5.93101e-23	6.31599e-20	-9.86453	NA	NA	NA	1	1	1	0	3	0.876442	6.2191	0.445304	10.0401	0.609335	10.1338	NA	NA	0.38079	5e-10	0.6561	1.01532e-23	0.542302	3.91179e-24	NA	NA	0.791699	7.12598e-08	0.957246	1.10284e-20	0.935259	4.27303e-21	NA	NA
D2HGDH	5e-10	8.25748e-08	-6.2191	Vagina	1.395e-22	1.35774e-19	-9.77833	Testis	5.93101e-23	6.83861e-20	-9.86453	NA	NA	NA	1	1	1	0	3	0.876442	6.2191	0.445304	10.0401	0.59442	10.1338	NA	NA	0.38079	5e-10	0.6561	1.01532e-23	0.552232	3.91179e-24	NA	NA	0.791699	7.12598e-08	0.957246	1.10284e-20	0.935794	3.95228e-21	NA	NA
D2HGDH	5e-10	8.25748e-08	-6.2191	Vagina	1.395e-22	1.35774e-19	-9.77833	Thyroid	4.24486e-15	2.44838e-12	-7.84748	NA	NA	NA	1	1	1	0	3	0.876442	6.2191	0.445304	10.0401	-0.268448	2.22007	NA	NA	0.38079	5e-10	0.6561	1.01532e-23	0.788355	0.0264141	NA	NA	0.791699	7.12598e-08	0.957246	1.10284e-20	0.971977	0.207237	NA	NA
D2HGDH	5e-10	8.25748e-08	-6.2191	Vagina	1.395e-22	1.35774e-19	-9.77833	Uterus	1.72323e-05	0.00132046	4.29803	NA	NA	NA	1	1	1	0	3	0.876442	6.2191	0.445304	10.0401	0.0602215	-4.39118	NA	NA	0.38079	5e-10	0.6561	1.01532e-23	0.951979	1.12735e-05	NA	NA	0.791699	7.12598e-08	0.957246	1.10284e-20	0.994749	0.000807053	NA	NA
D2HGDH	5e-10	8.25748e-08	-6.2191	Vagina	1.395e-22	1.35774e-19	-9.77833	Vagina	5.93101e-23	7.31294e-20	-9.86453	NA	NA	NA	1	1	1	0	3	0.876442	6.2191	0.445304	10.0401	-0.391876	10.1338	NA	NA	0.38079	5e-10	0.6561	1.01532e-23	0.69515	3.91179e-24	NA	NA	0.791699	7.12598e-08	0.957246	1.10284e-20	0.956898	4.46132e-21	NA	NA
D2HGDH	5e-10	8.25748e-08	-6.2191	Vagina	1.395e-22	1.35774e-19	-9.77833	Whole_Blood	5.93101e-23	4.71189e-20	-9.86453	NA	NA	NA	1	1	1	0	3	0.876442	6.2191	0.445304	10.0401	0.726564	9.34366	NA	NA	0.38079	5e-10	0.6561	1.01532e-23	0.467493	9.30637e-21	NA	NA	0.791699	7.12598e-08	0.957246	1.10284e-20	0.904341	6.8928e-18	NA	NA
D2HGDH	5e-10	8.25748e-08	-6.2191	Vagina	1.395e-22	1.35774e-19	-9.77833	smultixcan	6.58983e-58	7.50677e-54	-7.51085	NA	NA	NA	1	1	1	0	3	0.876442	6.2191	0.445304	10.0401	0.336795	7.45309	NA	NA	0.38079	5e-10	0.6561	1.01532e-23	0.219086	2.07322e-57	NA	NA	0.791699	7.12598e-08	0.957246	1.10284e-20	0.794398	2.0444e-53	NA	NA
D2HGDH	5e-10	8.25748e-08	-6.2191	smultixcan	5.95484e-34	6.63745e-31	-4.03676	Adipose_Subcutaneous	1.395e-22	1.37321e-19	9.77833	NA	NA	NA	1	1	1	0	3	0.876442	6.2191	0.825548	5.51074	-0.81187	-10.0401	NA	NA	0.38079	5e-10	0.59369	9.52996e-41	0.416866	1.01532e-23	NA	NA	0.791699	7.12598e-08	0.891004	1.09374e-37	0.895479	1.15909e-20	NA	NA
D2HGDH	5e-10	8.25748e-08	-6.2191	smultixcan	5.95484e-34	6.63745e-31	-4.03676	Adipose_Visceral_Omentum	5.93101e-23	5.08769e-20	9.86453	NA	NA	NA	1	1	1	0	3	0.876442	6.2191	0.825548	5.51074	-0.59442	-10.1338	NA	NA	0.38079	5e-10	0.59369	9.52996e-41	0.552232	3.91179e-24	NA	NA	0.791699	7.12598e-08	0.891004	1.09374e-37	0.926091	3.49629e-21	NA	NA
D2HGDH	5e-10	8.25748e-08	-6.2191	smultixcan	5.95484e-34	6.63745e-31	-4.03676	Adrenal_Gland	1.395e-22	1.74573e-19	-9.77833	NA	NA	NA	1	1	1	0	3	0.876442	6.2191	0.825548	5.51074	0.570076	10.0401	NA	NA	0.38079	5e-10	0.59369	9.52996e-41	0.568626	1.01532e-23	NA	NA	0.791699	7.12598e-08	0.891004	1.09374e-37	0.934778	8.57257e-21	NA	NA
D2HGDH	5e-10	8.25748e-08	-6.2191	smultixcan	5.95484e-34	6.63745e-31	-4.03676	Artery_Aorta	0.000159279	0.00711374	3.77614	NA	NA	NA	1	1	1	0	3	0.876442	6.2191	0.825548	5.51074	-0.0404143	-3.61895	NA	NA	0.38079	5e-10	0.59369	9.52996e-41	0.967763	0.000295795	NA	NA	0.791699	7.12598e-08	0.891004	1.09374e-37	0.997221	0.0105014	NA	NA
D2HGDH	5e-10	8.25748e-08	-6.2191	smultixcan	5.95484e-34	6.63745e-31	-4.03676	Artery_Coronary	1.395e-22	1.46352e-19	-9.77833	NA	NA	NA	1	1	1	0	3	0.876442	6.2191	0.825548	5.51074	0.570076	10.0401	NA	NA	0.38079	5e-10	0.59369	9.52996e-41	0.568626	1.01532e-23	NA	NA	0.791699	7.12598e-08	0.891004	1.09374e-37	0.92921	1.03985e-20	NA	NA
D2HGDH	5e-10	8.25748e-08	-6.2191	smultixcan	5.95484e-34	6.63745e-31	-4.03676	Artery_Tibial	1.395e-22	1.34697e-19	9.77833	NA	NA	NA	1	1	1	0	3	0.876442	6.2191	0.825548	5.51074	-1.03434	-10.0401	NA	NA	0.38079	5e-10	0.59369	9.52996e-41	0.300979	1.01532e-23	NA	NA	0.791699	7.12598e-08	0.891004	1.09374e-37	0.844253	1.06192e-20	NA	NA
D2HGDH	5e-10	8.25748e-08	-6.2191	smultixcan	5.95484e-34	6.63745e-31	-4.03676	Brain_Amygdala	1.395e-22	2.39289e-19	-9.77833	NA	NA	NA	1	1	1	0	3	0.876442	6.2191	0.825548	5.51074	0.570076	10.0401	NA	NA	0.38079	5e-10	0.59369	9.52996e-41	0.568626	1.01532e-23	NA	NA	0.791699	7.12598e-08	0.891004	1.09374e-37	0.944	1.36546e-20	NA	NA
D2HGDH	5e-10	8.25748e-08	-6.2191	smultixcan	5.95484e-34	6.63745e-31	-4.03676	Brain_Anterior_cingulate_cortex_BA24	1.395e-22	1.72747e-19	-9.77833	NA	NA	NA	1	1	1	0	3	0.876442	6.2191	0.825548	5.51074	0.570076	10.0401	NA	NA	0.38079	5e-10	0.59369	9.52996e-41	0.568626	1.01532e-23	NA	NA	0.791699	7.12598e-08	0.891004	1.09374e-37	0.93623	1.14843e-20	NA	NA
D2HGDH	5e-10	8.25748e-08	-6.2191	smultixcan	5.95484e-34	6.63745e-31	-4.03676	Brain_Caudate_basal_ganglia	1.395e-22	1.31263e-19	-9.77833	NA	NA	NA	1	1	1	0	3	0.876442	6.2191	0.825548	5.51074	0.570076	10.0401	NA	NA	0.38079	5e-10	0.59369	9.52996e-41	0.568626	1.01532e-23	NA	NA	0.791699	7.12598e-08	0.891004	1.09374e-37	0.936831	1.15959e-20	NA	NA
D2HGDH	5e-10	8.25748e-08	-6.2191	smultixcan	5.95484e-34	6.63745e-31	-4.03676	Brain_Cerebellar_Hemisphere	5.93101e-23	4.91719e-20	9.86453	NA	NA	NA	1	1	1	0	3	0.876442	6.2191	0.825548	5.51074	-0.59442	-10.1338	NA	NA	0.38079	5e-10	0.59369	9.52996e-41	0.552232	3.91179e-24	NA	NA	0.791699	7.12598e-08	0.891004	1.09374e-37	0.929081	3.48831e-21	NA	NA
D2HGDH	5e-10	8.25748e-08	-6.2191	smultixcan	5.95484e-34	6.63745e-31	-4.03676	Brain_Cerebellum	1.395e-22	1.19475e-19	-9.77833	NA	NA	NA	1	1	1	0	3	0.876442	6.2191	0.825548	5.51074	0.570076	10.0401	NA	NA	0.38079	5e-10	0.59369	9.52996e-41	0.568626	1.01532e-23	NA	NA	0.791699	7.12598e-08	0.891004	1.09374e-37	0.93228	9.07356e-21	NA	NA
D2HGDH	5e-10	8.25748e-08	-6.2191	smultixcan	5.95484e-34	6.63745e-31	-4.03676	Brain_Cortex	1.395e-22	1.37923e-19	-9.77833	NA	NA	NA	1	1	1	0	3	0.876442	6.2191	0.825548	5.51074	0.570076	10.0401	NA	NA	0.38079	5e-10	0.59369	9.52996e-41	0.568626	1.01532e-23	NA	NA	0.791699	7.12598e-08	0.891004	1.09374e-37	0.936808	1.03777e-20	NA	NA
D2HGDH	5e-10	8.25748e-08	-6.2191	smultixcan	5.95484e-34	6.63745e-31	-4.03676	Brain_Frontal_Cortex_BA9	5.93101e-23	5.54091e-20	9.86453	NA	NA	NA	1	1	1	0	3	0.876442	6.2191	0.825548	5.51074	-0.966277	-10.1338	NA	NA	0.38079	5e-10	0.59369	9.52996e-41	0.333906	3.91179e-24	NA	NA	0.791699	7.12598e-08	0.891004	1.09374e-37	0.865563	3.90553e-21	NA	NA
D2HGDH	5e-10	8.25748e-08	-6.2191	smultixcan	5.95484e-34	6.63745e-31	-4.03676	Brain_Hippocampus	1.395e-22	3.47116e-19	-9.77833	NA	NA	NA	1	1	1	0	3	0.876442	6.2191	0.825548	5.51074	0.570076	10.0401	NA	NA	0.38079	5e-10	0.59369	9.52996e-41	0.568626	1.01532e-23	NA	NA	0.791699	7.12598e-08	0.891004	1.09374e-37	0.944249	1.6602e-20	NA	NA
D2HGDH	5e-10	8.25748e-08	-6.2191	smultixcan	5.95484e-34	6.63745e-31	-4.03676	Brain_Hypothalamus	1.395e-22	2.25757e-19	-9.77833	NA	NA	NA	1	1	1	0	3	0.876442	6.2191	0.825548	5.51074	0.570076	10.0401	NA	NA	0.38079	5e-10	0.59369	9.52996e-41	0.568626	1.01532e-23	NA	NA	0.791699	7.12598e-08	0.891004	1.09374e-37	0.937212	1.33526e-20	NA	NA
D2HGDH	5e-10	8.25748e-08	-6.2191	smultixcan	5.95484e-34	6.63745e-31	-4.03676	Brain_Nucleus_accumbens_basal_ganglia	7.33871e-09	1.88184e-06	5.78298	NA	NA	NA	1	1	1	0	3	0.876442	6.2191	0.825548	5.51074	-0.826417	-6.0639	NA	NA	0.38079	5e-10	0.59369	9.52996e-41	0.408567	1.32857e-09	NA	NA	0.791699	7.12598e-08	0.891004	1.09374e-37	0.889581	3.44126e-07	NA	NA
D2HGDH	5e-10	8.25748e-08	-6.2191	smultixcan	5.95484e-34	6.63745e-31	-4.03676	Brain_Putamen_basal_ganglia	1.395e-22	2.12528e-19	-9.77833	NA	NA	NA	1	1	1	0	3	0.876442	6.2191	0.825548	5.51074	0.570076	10.0401	NA	NA	0.38079	5e-10	0.59369	9.52996e-41	0.568626	1.01532e-23	NA	NA	0.791699	7.12598e-08	0.891004	1.09374e-37	0.938332	1.41129e-20	NA	NA
D2HGDH	5e-10	8.25748e-08	-6.2191	smultixcan	5.95484e-34	6.63745e-31	-4.03676	Brain_Spinal_cord_cervical_c-1	1.395e-22	1.97027e-19	-9.77833	NA	NA	NA	1	1	1	0	3	0.876442	6.2191	0.825548	5.51074	0.570076	10.0401	NA	NA	0.38079	5e-10	0.59369	9.52996e-41	0.568626	1.01532e-23	NA	NA	0.791699	7.12598e-08	0.891004	1.09374e-37	0.93714	1.5154e-20	NA	NA
D2HGDH	5e-10	8.25748e-08	-6.2191	smultixcan	5.95484e-34	6.63745e-31	-4.03676	Brain_Substantia_nigra	1.395e-22	2.58668e-19	-9.77833	NA	NA	NA	1	1	1	0	3	0.876442	6.2191	0.825548	5.51074	0.570076	10.0401	NA	NA	0.38079	5e-10	0.59369	9.52996e-41	0.568626	1.01532e-23	NA	NA	0.791699	7.12598e-08	0.891004	1.09374e-37	0.933432	1.53728e-20	NA	NA
D2HGDH	5e-10	8.25748e-08	-6.2191	smultixcan	5.95484e-34	6.63745e-31	-4.03676	Breast_Mammary_Tissue	1.96164e-08	3.71093e-06	-5.61535	NA	NA	NA	1	1	1	0	3	0.876442	6.2191	0.825548	5.51074	0.0567385	5.72376	NA	NA	0.38079	5e-10	0.59369	9.52996e-41	0.954754	1.04193e-08	NA	NA	0.791699	7.12598e-08	0.891004	1.09374e-37	0.996289	1.93294e-06	NA	NA
D2HGDH	5e-10	8.25748e-08	-6.2191	smultixcan	5.95484e-34	6.63745e-31	-4.03676	Cells_Cultured_fibroblasts	6.1263e-07	7.56552e-05	-4.98719	NA	NA	NA	1	1	1	0	3	0.876442	6.2191	0.825548	5.51074	0.0128114	5.0734	NA	NA	0.38079	5e-10	0.59369	9.52996e-41	0.989778	3.90767e-07	NA	NA	0.791699	7.12598e-08	0.891004	1.09374e-37	0.999179	4.49934e-05	NA	NA
D2HGDH	5e-10	8.25748e-08	-6.2191	smultixcan	5.95484e-34	6.63745e-31	-4.03676	Cells_EBV-transformed_lymphocytes	1.395e-22	1.28372e-19	-9.77833	NA	NA	NA	1	1	1	0	3	0.876442	6.2191	0.825548	5.51074	0.570076	10.0401	NA	NA	0.38079	5e-10	0.59369	9.52996e-41	0.568626	1.01532e-23	NA	NA	0.791699	7.12598e-08	0.891004	1.09374e-37	0.930931	9.23273e-21	NA	NA
D2HGDH	5e-10	8.25748e-08	-6.2191	smultixcan	5.95484e-34	6.63745e-31	-4.03676	Colon_Sigmoid	1.7066e-16	1.18482e-13	-8.24108	NA	NA	NA	1	1	1	0	3	0.876442	6.2191	0.825548	5.51074	-0.977464	8.74416	NA	NA	0.38079	5e-10	0.59369	9.52996e-41	0.32834	2.24672e-18	NA	NA	0.791699	7.12598e-08	0.891004	1.09374e-37	0.867025	1.50003e-15	NA	NA
D2HGDH	5e-10	8.25748e-08	-6.2191	smultixcan	5.95484e-34	6.63745e-31	-4.03676	Colon_Transverse	1.395e-22	1.25173e-19	-9.77833	NA	NA	NA	1	1	1	0	3	0.876442	6.2191	0.825548	5.51074	0.584884	10.0401	NA	NA	0.38079	5e-10	0.59369	9.52996e-41	0.558626	1.01532e-23	NA	NA	0.791699	7.12598e-08	0.891004	1.09374e-37	0.932833	1.03029e-20	NA	NA
D2HGDH	5e-10	8.25748e-08	-6.2191	smultixcan	5.95484e-34	6.63745e-31	-4.03676	Esophagus_Gastroesophageal_Junction	1.395e-22	1.20618e-19	-9.77833	NA	NA	NA	1	1	1	0	3	0.876442	6.2191	0.825548	5.51074	0.585517	10.0401	NA	NA	0.38079	5e-10	0.59369	9.52996e-41	0.5582	1.01532e-23	NA	NA	0.791699	7.12598e-08	0.891004	1.09374e-37	0.934274	8.20402e-21	NA	NA
D2HGDH	5e-10	8.25748e-08	-6.2191	smultixcan	5.95484e-34	6.63745e-31	-4.03676	Esophagus_Mucosa	5.93101e-23	4.94421e-20	-9.86453	NA	NA	NA	1	1	1	0	3	0.876442	6.2191	0.825548	5.51074	0.600426	10.1338	NA	NA	0.38079	5e-10	0.59369	9.52996e-41	0.548223	3.91179e-24	NA	NA	0.791699	7.12598e-08	0.891004	1.09374e-37	0.933055	4.08963e-21	NA	NA
D2HGDH	5e-10	8.25748e-08	-6.2191	smultixcan	5.95484e-34	6.63745e-31	-4.03676	Heart_Atrial_Appendage	1.395e-22	1.17897e-19	-9.77833	NA	NA	NA	1	1	1	0	3	0.876442	6.2191	0.825548	5.51074	0.570076	10.0401	NA	NA	0.38079	5e-10	0.59369	9.52996e-41	0.568626	1.01532e-23	NA	NA	0.791699	7.12598e-08	0.891004	1.09374e-37	0.938311	1.0032e-20	NA	NA
D2HGDH	5e-10	8.25748e-08	-6.2191	smultixcan	5.95484e-34	6.63745e-31	-4.03676	Heart_Left_Ventricle	1.72323e-05	0.00141039	4.29803	NA	NA	NA	1	1	1	0	3	0.876442	6.2191	0.825548	5.51074	-0.158996	-4.39118	NA	NA	0.38079	5e-10	0.59369	9.52996e-41	0.873672	1.12735e-05	NA	NA	0.791699	7.12598e-08	0.891004	1.09374e-37	0.984254	0.000879489	NA	NA
D2HGDH	5e-10	8.25748e-08	-6.2191	smultixcan	5.95484e-34	6.63745e-31	-4.03676	Kidney_Cortex	1.395e-22	2.63794e-19	-9.77833	NA	NA	NA	1	1	1	0	3	0.876442	6.2191	0.825548	5.51074	0.570076	10.0401	NA	NA	0.38079	5e-10	0.59369	9.52996e-41	0.568626	1.01532e-23	NA	NA	0.791699	7.12598e-08	0.891004	1.09374e-37	0.936599	1.88077e-20	NA	NA
D2HGDH	5e-10	8.25748e-08	-6.2191	smultixcan	5.95484e-34	6.63745e-31	-4.03676	Liver	1.395e-22	1.59467e-19	-9.77833	NA	NA	NA	1	1	1	0	3	0.876442	6.2191	0.825548	5.51074	0.588368	10.0401	NA	NA	0.38079	5e-10	0.59369	9.52996e-41	0.556285	1.01532e-23	NA	NA	0.791699	7.12598e-08	0.891004	1.09374e-37	0.923018	1.0507e-20	NA	NA
D2HGDH	5e-10	8.25748e-08	-6.2191	smultixcan	5.95484e-34	6.63745e-31	-4.03676	Lung	5.93101e-23	6.19621e-20	-9.86453	NA	NA	NA	1	1	1	0	3	0.876442	6.2191	0.825548	5.51074	0.803369	10.1338	NA	NA	0.38079	5e-10	0.59369	9.52996e-41	0.421762	3.91179e-24	NA	NA	0.791699	7.12598e-08	0.891004	1.09374e-37	0.888508	4.05698e-21	NA	NA
D2HGDH	5e-10	8.25748e-08	-6.2191	smultixcan	5.95484e-34	6.63745e-31	-4.03676	Minor_Salivary_Gland	1.395e-22	1.97294e-19	-9.77833	NA	NA	NA	1	1	1	0	3	0.876442	6.2191	0.825548	5.51074	0.570076	10.0401	NA	NA	0.38079	5e-10	0.59369	9.52996e-41	0.568626	1.01532e-23	NA	NA	0.791699	7.12598e-08	0.891004	1.09374e-37	0.935312	1.35397e-20	NA	NA
D2HGDH	5e-10	8.25748e-08	-6.2191	smultixcan	5.95484e-34	6.63745e-31	-4.03676	Ovary	7.95313e-12	3.1243e-09	-6.83939	NA	NA	NA	1	1	1	0	3	0.876442	6.2191	0.825548	5.51074	-0.2099	6.90124	NA	NA	0.38079	5e-10	0.59369	9.52996e-41	0.833746	5.15515e-12	NA	NA	0.791699	7.12598e-08	0.891004	1.09374e-37	0.978898	1.88447e-09	NA	NA
D2HGDH	5e-10	8.25748e-08	-6.2191	smultixcan	5.95484e-34	6.63745e-31	-4.03676	Pancreas	4.24486e-15	2.4745e-12	7.84748	NA	NA	NA	1	1	1	0	3	0.876442	6.2191	0.825548	5.51074	-0.682575	-8.10608	NA	NA	0.38079	5e-10	0.59369	9.52996e-41	0.494876	5.22811e-16	NA	NA	0.791699	7.12598e-08	0.891004	1.09374e-37	0.916301	2.92057e-13	NA	NA
D2HGDH	5e-10	8.25748e-08	-6.2191	smultixcan	5.95484e-34	6.63745e-31	-4.03676	Pituitary	1.395e-22	1.4787e-19	9.77833	NA	NA	NA	1	1	1	0	3	0.876442	6.2191	0.825548	5.51074	-0.812741	-10.0401	NA	NA	0.38079	5e-10	0.59369	9.52996e-41	0.416367	1.01532e-23	NA	NA	0.791699	7.12598e-08	0.891004	1.09374e-37	0.903275	9.71079e-21	NA	NA
D2HGDH	5e-10	8.25748e-08	-6.2191	smultixcan	5.95484e-34	6.63745e-31	-4.03676	Prostate	1.395e-22	1.2495e-19	-9.77833	NA	NA	NA	1	1	1	0	3	0.876442	6.2191	0.825548	5.51074	0.570076	10.0401	NA	NA	0.38079	5e-10	0.59369	9.52996e-41	0.568626	1.01532e-23	NA	NA	0.791699	7.12598e-08	0.891004	1.09374e-37	0.937218	9.76974e-21	NA	NA
D2HGDH	5e-10	8.25748e-08	-6.2191	smultixcan	5.95484e-34	6.63745e-31	-4.03676	Skin_Not_Sun_Exposed_Suprapubic	4.24486e-15	2.8717e-12	-7.84748	NA	NA	NA	1	1	1	0	3	0.876442	6.2191	0.825548	5.51074	-0.20077	2.65283	NA	NA	0.38079	5e-10	0.59369	9.52996e-41	0.840878	0.00798194	NA	NA	0.791699	7.12598e-08	0.891004	1.09374e-37	0.981719	0.102895	NA	NA
D2HGDH	5e-10	8.25748e-08	-6.2191	smultixcan	5.95484e-34	6.63745e-31	-4.03676	Skin_Sun_Exposed_Lower_leg	1.395e-22	1.08302e-19	9.77833	NA	NA	NA	1	1	1	0	3	0.876442	6.2191	0.825548	5.51074	-1.05585	-10.0401	NA	NA	0.38079	5e-10	0.59369	9.52996e-41	0.291038	1.01532e-23	NA	NA	0.791699	7.12598e-08	0.891004	1.09374e-37	0.848474	8.5642e-21	NA	NA
D2HGDH	5e-10	8.25748e-08	-6.2191	smultixcan	5.95484e-34	6.63745e-31	-4.03676	Small_Intestine_Terminal_Ileum	1.395e-22	1.45987e-19	-9.77833	NA	NA	NA	1	1	1	0	3	0.876442	6.2191	0.825548	5.51074	0.589413	10.0401	NA	NA	0.38079	5e-10	0.59369	9.52996e-41	0.555584	1.01532e-23	NA	NA	0.791699	7.12598e-08	0.891004	1.09374e-37	0.934431	1.0712e-20	NA	NA
D2HGDH	5e-10	8.25748e-08	-6.2191	smultixcan	5.95484e-34	6.63745e-31	-4.03676	Spleen	5.93101e-23	5.89725e-20	-9.86453	NA	NA	NA	1	1	1	0	3	0.876442	6.2191	0.825548	5.51074	0.59442	10.1338	NA	NA	0.38079	5e-10	0.59369	9.52996e-41	0.552232	3.91179e-24	NA	NA	0.791699	7.12598e-08	0.891004	1.09374e-37	0.927085	3.59631e-21	NA	NA
D2HGDH	5e-10	8.25748e-08	-6.2191	smultixcan	5.95484e-34	6.63745e-31	-4.03676	Stomach	5.93101e-23	6.31599e-20	-9.86453	NA	NA	NA	1	1	1	0	3	0.876442	6.2191	0.825548	5.51074	0.609335	10.1338	NA	NA	0.38079	5e-10	0.59369	9.52996e-41	0.542302	3.91179e-24	NA	NA	0.791699	7.12598e-08	0.891004	1.09374e-37	0.935259	4.27303e-21	NA	NA
D2HGDH	5e-10	8.25748e-08	-6.2191	smultixcan	5.95484e-34	6.63745e-31	-4.03676	Testis	5.93101e-23	6.83861e-20	-9.86453	NA	NA	NA	1	1	1	0	3	0.876442	6.2191	0.825548	5.51074	0.59442	10.1338	NA	NA	0.38079	5e-10	0.59369	9.52996e-41	0.552232	3.91179e-24	NA	NA	0.791699	7.12598e-08	0.891004	1.09374e-37	0.935794	3.95228e-21	NA	NA
D2HGDH	5e-10	8.25748e-08	-6.2191	smultixcan	5.95484e-34	6.63745e-31	-4.03676	Thyroid	4.24486e-15	2.44838e-12	-7.84748	NA	NA	NA	1	1	1	0	3	0.876442	6.2191	0.825548	5.51074	-0.268448	2.22007	NA	NA	0.38079	5e-10	0.59369	9.52996e-41	0.788355	0.0264141	NA	NA	0.791699	7.12598e-08	0.891004	1.09374e-37	0.971977	0.207237	NA	NA
D2HGDH	5e-10	8.25748e-08	-6.2191	smultixcan	5.95484e-34	6.63745e-31	-4.03676	Uterus	1.72323e-05	0.00132046	4.29803	NA	NA	NA	1	1	1	0	3	0.876442	6.2191	0.825548	5.51074	0.0602215	-4.39118	NA	NA	0.38079	5e-10	0.59369	9.52996e-41	0.951979	1.12735e-05	NA	NA	0.791699	7.12598e-08	0.891004	1.09374e-37	0.994749	0.000807053	NA	NA
D2HGDH	5e-10	8.25748e-08	-6.2191	smultixcan	5.95484e-34	6.63745e-31	-4.03676	Vagina	5.93101e-23	7.31294e-20	-9.86453	NA	NA	NA	1	1	1	0	3	0.876442	6.2191	0.825548	5.51074	-0.391876	10.1338	NA	NA	0.38079	5e-10	0.59369	9.52996e-41	0.69515	3.91179e-24	NA	NA	0.791699	7.12598e-08	0.891004	1.09374e-37	0.956898	4.46132e-21	NA	NA
D2HGDH	5e-10	8.25748e-08	-6.2191	smultixcan	5.95484e-34	6.63745e-31	-4.03676	Whole_Blood	5.93101e-23	4.71189e-20	-9.86453	NA	NA	NA	1	1	1	0	3	0.876442	6.2191	0.825548	5.51074	0.726564	9.34366	NA	NA	0.38079	5e-10	0.59369	9.52996e-41	0.467493	9.30637e-21	NA	NA	0.791699	7.12598e-08	0.891004	1.09374e-37	0.904341	6.8928e-18	NA	NA
D2HGDH	5e-10	8.25748e-08	-6.2191	smultixcan	5.95484e-34	6.63745e-31	-4.03676	smultixcan	6.58983e-58	7.50677e-54	-7.51085	NA	NA	NA	1	1	1	0	3	0.876442	6.2191	0.825548	5.51074	0.336795	7.45309	NA	NA	0.38079	5e-10	0.59369	9.52996e-41	0.219086	2.07322e-57	NA	NA	0.791699	7.12598e-08	0.891004	1.09374e-37	0.794398	2.0444e-53	NA	NA
TNFRSF6B	6.4379e-10	1.0249e-07	6.17932	Adipose_Subcutaneous	1.44427e-05	0.00133288	4.33702	Adipose_Subcutaneous	1.78365e-05	0.00132598	4.29038	NA	NA	NA	1	1	1	0	3	-0.283896	6.34712	0.342746	-4.35006	-0.311105	-4.41824	NA	NA	0.77649	2.1938e-10	0.73179	1.36103e-05	0.755721	9.95074e-06	NA	NA	0.913113	3.93146e-08	0.975313	0.00125176	0.965025	0.000745717	NA	NA
TNFRSF6B	6.4379e-10	1.0249e-07	6.17932	Adipose_Subcutaneous	1.44427e-05	0.00133288	4.33702	Brain_Frontal_Cortex_BA9	0.000137766	0.00708412	-3.81215	NA	NA	NA	1	1	1	0	3	-0.283896	6.34712	0.342746	-4.35006	-1.29334	3.60128	NA	NA	0.77649	2.1938e-10	0.73179	1.36103e-05	0.195893	0.00031666	NA	NA	0.913113	3.93146e-08	0.975313	0.00125176	0.786658	0.0121597	NA	NA
TNFRSF6B	6.4379e-10	1.0249e-07	6.17932	Adipose_Subcutaneous	1.44427e-05	0.00133288	4.33702	Breast_Mammary_Tissue	1.40295e-05	0.00105613	4.3434	NA	NA	NA	1	1	1	0	3	-0.283896	6.34712	0.342746	-4.35006	-0.311224	-4.47205	NA	NA	0.77649	2.1938e-10	0.73179	1.36103e-05	0.75563	7.7474e-06	NA	NA	0.913113	3.93146e-08	0.975313	0.00125176	0.966571	0.000590904	NA	NA
TNFRSF6B	6.4379e-10	1.0249e-07	6.17932	Adipose_Subcutaneous	1.44427e-05	0.00133288	4.33702	Cells_Cultured_fibroblasts	6.90016e-11	2.18009e-08	-6.52281	NA	NA	NA	1	1	1	0	3	-0.283896	6.34712	0.342746	-4.35006	0.0885283	6.62992	NA	NA	0.77649	2.1938e-10	0.73179	1.36103e-05	0.929457	3.3587e-11	NA	NA	0.913113	3.93146e-08	0.975313	0.00125176	0.991166	1.09572e-08	NA	NA
TNFRSF6B	6.4379e-10	1.0249e-07	6.17932	Adipose_Subcutaneous	1.44427e-05	0.00133288	4.33702	Testis	5.0005e-05	0.00345411	-4.0556	NA	NA	NA	1	1	1	0	3	-0.283896	6.34712	0.342746	-4.35006	-1.22509	3.85988	NA	NA	0.77649	2.1938e-10	0.73179	1.36103e-05	0.220542	0.000113444	NA	NA	0.913113	3.93146e-08	0.975313	0.00125176	0.817378	0.00588905	NA	NA
TNFRSF6B	6.4379e-10	1.0249e-07	6.17932	Adipose_Subcutaneous	1.44427e-05	0.00133288	4.33702	Whole_Blood	9.57652e-11	2.76657e-08	-6.47349	NA	NA	NA	1	1	1	0	3	-0.283896	6.34712	0.342746	-4.35006	0.0570369	6.57714	NA	NA	0.77649	2.1938e-10	0.73179	1.36103e-05	0.954516	4.79585e-11	NA	NA	0.913113	3.93146e-08	0.975313	0.00125176	0.995352	1.38115e-08	NA	NA
TNFRSF6B	6.4379e-10	1.0249e-07	6.17932	Adipose_Subcutaneous	1.44427e-05	0.00133288	4.33702	smultixcan	6.25305e-10	1.53369e-07	-0.655032	NA	NA	NA	1	1	1	0	3	-0.283896	6.34712	0.342746	-4.35006	-1.69124	0.25891	NA	NA	0.77649	2.1938e-10	0.73179	1.36103e-05	0.17452	1.98462e-10	NA	NA	0.913113	3.93146e-08	0.975313	0.00125176	0.75658	5.57824e-08	NA	NA
TNFRSF6B	6.4379e-10	1.0249e-07	6.17932	Adipose_Visceral_Omentum	6.17625e-11	2.2006e-08	6.53941	Adipose_Subcutaneous	1.78365e-05	0.00132598	4.29038	NA	NA	NA	1	1	1	0	3	-0.283896	6.34712	0.540632	-5.79224	-0.311105	-4.41824	NA	NA	0.77649	2.1938e-10	0.588761	6.94556e-09	0.755721	9.95074e-06	NA	NA	0.913113	3.93146e-08	0.959926	1.52048e-06	0.965025	0.000745717	NA	NA
TNFRSF6B	6.4379e-10	1.0249e-07	6.17932	Adipose_Visceral_Omentum	6.17625e-11	2.2006e-08	6.53941	Brain_Frontal_Cortex_BA9	0.000137766	0.00708412	-3.81215	NA	NA	NA	1	1	1	0	3	-0.283896	6.34712	0.540632	-5.79224	-1.29334	3.60128	NA	NA	0.77649	2.1938e-10	0.588761	6.94556e-09	0.195893	0.00031666	NA	NA	0.913113	3.93146e-08	0.959926	1.52048e-06	0.786658	0.0121597	NA	NA
TNFRSF6B	6.4379e-10	1.0249e-07	6.17932	Adipose_Visceral_Omentum	6.17625e-11	2.2006e-08	6.53941	Breast_Mammary_Tissue	1.40295e-05	0.00105613	4.3434	NA	NA	NA	1	1	1	0	3	-0.283896	6.34712	0.540632	-5.79224	-0.311224	-4.47205	NA	NA	0.77649	2.1938e-10	0.588761	6.94556e-09	0.75563	7.7474e-06	NA	NA	0.913113	3.93146e-08	0.959926	1.52048e-06	0.966571	0.000590904	NA	NA
TNFRSF6B	6.4379e-10	1.0249e-07	6.17932	Adipose_Visceral_Omentum	6.17625e-11	2.2006e-08	6.53941	Cells_Cultured_fibroblasts	6.90016e-11	2.18009e-08	-6.52281	NA	NA	NA	1	1	1	0	3	-0.283896	6.34712	0.540632	-5.79224	0.0885283	6.62992	NA	NA	0.77649	2.1938e-10	0.588761	6.94556e-09	0.929457	3.3587e-11	NA	NA	0.913113	3.93146e-08	0.959926	1.52048e-06	0.991166	1.09572e-08	NA	NA
TNFRSF6B	6.4379e-10	1.0249e-07	6.17932	Adipose_Visceral_Omentum	6.17625e-11	2.2006e-08	6.53941	Testis	5.0005e-05	0.00345411	-4.0556	NA	NA	NA	1	1	1	0	3	-0.283896	6.34712	0.540632	-5.79224	-1.22509	3.85988	NA	NA	0.77649	2.1938e-10	0.588761	6.94556e-09	0.220542	0.000113444	NA	NA	0.913113	3.93146e-08	0.959926	1.52048e-06	0.817378	0.00588905	NA	NA
TNFRSF6B	6.4379e-10	1.0249e-07	6.17932	Adipose_Visceral_Omentum	6.17625e-11	2.2006e-08	6.53941	Whole_Blood	9.57652e-11	2.76657e-08	-6.47349	NA	NA	NA	1	1	1	0	3	-0.283896	6.34712	0.540632	-5.79224	0.0570369	6.57714	NA	NA	0.77649	2.1938e-10	0.588761	6.94556e-09	0.954516	4.79585e-11	NA	NA	0.913113	3.93146e-08	0.959926	1.52048e-06	0.995352	1.38115e-08	NA	NA
TNFRSF6B	6.4379e-10	1.0249e-07	6.17932	Adipose_Visceral_Omentum	6.17625e-11	2.2006e-08	6.53941	smultixcan	6.25305e-10	1.53369e-07	-0.655032	NA	NA	NA	1	1	1	0	3	-0.283896	6.34712	0.540632	-5.79224	-1.69124	0.25891	NA	NA	0.77649	2.1938e-10	0.588761	6.94556e-09	0.17452	1.98462e-10	NA	NA	0.913113	3.93146e-08	0.959926	1.52048e-06	0.75658	5.57824e-08	NA	NA
TNFRSF6B	6.4379e-10	1.0249e-07	6.17932	Artery_Aorta	1.79251e-07	3.71788e-05	5.21966	Adipose_Subcutaneous	1.78365e-05	0.00132598	4.29038	NA	NA	NA	1	1	1	0	3	-0.283896	6.34712	0.145092	-5.28826	-0.311105	-4.41824	NA	NA	0.77649	2.1938e-10	0.884638	1.23484e-07	0.755721	9.95074e-06	NA	NA	0.913113	3.93146e-08	0.992227	2.44589e-05	0.965025	0.000745717	NA	NA
TNFRSF6B	6.4379e-10	1.0249e-07	6.17932	Artery_Aorta	1.79251e-07	3.71788e-05	5.21966	Brain_Frontal_Cortex_BA9	0.000137766	0.00708412	-3.81215	NA	NA	NA	1	1	1	0	3	-0.283896	6.34712	0.145092	-5.28826	-1.29334	3.60128	NA	NA	0.77649	2.1938e-10	0.884638	1.23484e-07	0.195893	0.00031666	NA	NA	0.913113	3.93146e-08	0.992227	2.44589e-05	0.786658	0.0121597	NA	NA
TNFRSF6B	6.4379e-10	1.0249e-07	6.17932	Artery_Aorta	1.79251e-07	3.71788e-05	5.21966	Breast_Mammary_Tissue	1.40295e-05	0.00105613	4.3434	NA	NA	NA	1	1	1	0	3	-0.283896	6.34712	0.145092	-5.28826	-0.311224	-4.47205	NA	NA	0.77649	2.1938e-10	0.884638	1.23484e-07	0.75563	7.7474e-06	NA	NA	0.913113	3.93146e-08	0.992227	2.44589e-05	0.966571	0.000590904	NA	NA
TNFRSF6B	6.4379e-10	1.0249e-07	6.17932	Artery_Aorta	1.79251e-07	3.71788e-05	5.21966	Cells_Cultured_fibroblasts	6.90016e-11	2.18009e-08	-6.52281	NA	NA	NA	1	1	1	0	3	-0.283896	6.34712	0.145092	-5.28826	0.0885283	6.62992	NA	NA	0.77649	2.1938e-10	0.884638	1.23484e-07	0.929457	3.3587e-11	NA	NA	0.913113	3.93146e-08	0.992227	2.44589e-05	0.991166	1.09572e-08	NA	NA
TNFRSF6B	6.4379e-10	1.0249e-07	6.17932	Artery_Aorta	1.79251e-07	3.71788e-05	5.21966	Testis	5.0005e-05	0.00345411	-4.0556	NA	NA	NA	1	1	1	0	3	-0.283896	6.34712	0.145092	-5.28826	-1.22509	3.85988	NA	NA	0.77649	2.1938e-10	0.884638	1.23484e-07	0.220542	0.000113444	NA	NA	0.913113	3.93146e-08	0.992227	2.44589e-05	0.817378	0.00588905	NA	NA
TNFRSF6B	6.4379e-10	1.0249e-07	6.17932	Artery_Aorta	1.79251e-07	3.71788e-05	5.21966	Whole_Blood	9.57652e-11	2.76657e-08	-6.47349	NA	NA	NA	1	1	1	0	3	-0.283896	6.34712	0.145092	-5.28826	0.0570369	6.57714	NA	NA	0.77649	2.1938e-10	0.884638	1.23484e-07	0.954516	4.79585e-11	NA	NA	0.913113	3.93146e-08	0.992227	2.44589e-05	0.995352	1.38115e-08	NA	NA
TNFRSF6B	6.4379e-10	1.0249e-07	6.17932	Artery_Aorta	1.79251e-07	3.71788e-05	5.21966	smultixcan	6.25305e-10	1.53369e-07	-0.655032	NA	NA	NA	1	1	1	0	3	-0.283896	6.34712	0.145092	-5.28826	-1.69124	0.25891	NA	NA	0.77649	2.1938e-10	0.884638	1.23484e-07	0.17452	1.98462e-10	NA	NA	0.913113	3.93146e-08	0.992227	2.44589e-05	0.75658	5.57824e-08	NA	NA
TNFRSF6B	6.4379e-10	1.0249e-07	6.17932	Artery_Coronary	1.21459e-05	0.00114596	4.37495	Adipose_Subcutaneous	1.78365e-05	0.00132598	4.29038	NA	NA	NA	1	1	1	0	3	-0.283896	6.34712	0.278132	-4.40566	-0.311105	-4.41824	NA	NA	0.77649	2.1938e-10	0.780911	1.05461e-05	0.755721	9.95074e-06	NA	NA	0.913113	3.93146e-08	0.980402	0.000990681	0.965025	0.000745717	NA	NA
TNFRSF6B	6.4379e-10	1.0249e-07	6.17932	Artery_Coronary	1.21459e-05	0.00114596	4.37495	Brain_Frontal_Cortex_BA9	0.000137766	0.00708412	-3.81215	NA	NA	NA	1	1	1	0	3	-0.283896	6.34712	0.278132	-4.40566	-1.29334	3.60128	NA	NA	0.77649	2.1938e-10	0.780911	1.05461e-05	0.195893	0.00031666	NA	NA	0.913113	3.93146e-08	0.980402	0.000990681	0.786658	0.0121597	NA	NA
TNFRSF6B	6.4379e-10	1.0249e-07	6.17932	Artery_Coronary	1.21459e-05	0.00114596	4.37495	Breast_Mammary_Tissue	1.40295e-05	0.00105613	4.3434	NA	NA	NA	1	1	1	0	3	-0.283896	6.34712	0.278132	-4.40566	-0.311224	-4.47205	NA	NA	0.77649	2.1938e-10	0.780911	1.05461e-05	0.75563	7.7474e-06	NA	NA	0.913113	3.93146e-08	0.980402	0.000990681	0.966571	0.000590904	NA	NA
TNFRSF6B	6.4379e-10	1.0249e-07	6.17932	Artery_Coronary	1.21459e-05	0.00114596	4.37495	Cells_Cultured_fibroblasts	6.90016e-11	2.18009e-08	-6.52281	NA	NA	NA	1	1	1	0	3	-0.283896	6.34712	0.278132	-4.40566	0.0885283	6.62992	NA	NA	0.77649	2.1938e-10	0.780911	1.05461e-05	0.929457	3.3587e-11	NA	NA	0.913113	3.93146e-08	0.980402	0.000990681	0.991166	1.09572e-08	NA	NA
TNFRSF6B	6.4379e-10	1.0249e-07	6.17932	Artery_Coronary	1.21459e-05	0.00114596	4.37495	Testis	5.0005e-05	0.00345411	-4.0556	NA	NA	NA	1	1	1	0	3	-0.283896	6.34712	0.278132	-4.40566	-1.22509	3.85988	NA	NA	0.77649	2.1938e-10	0.780911	1.05461e-05	0.220542	0.000113444	NA	NA	0.913113	3.93146e-08	0.980402	0.000990681	0.817378	0.00588905	NA	NA
TNFRSF6B	6.4379e-10	1.0249e-07	6.17932	Artery_Coronary	1.21459e-05	0.00114596	4.37495	Whole_Blood	9.57652e-11	2.76657e-08	-6.47349	NA	NA	NA	1	1	1	0	3	-0.283896	6.34712	0.278132	-4.40566	0.0570369	6.57714	NA	NA	0.77649	2.1938e-10	0.780911	1.05461e-05	0.954516	4.79585e-11	NA	NA	0.913113	3.93146e-08	0.980402	0.000990681	0.995352	1.38115e-08	NA	NA
TNFRSF6B	6.4379e-10	1.0249e-07	6.17932	Artery_Coronary	1.21459e-05	0.00114596	4.37495	smultixcan	6.25305e-10	1.53369e-07	-0.655032	NA	NA	NA	1	1	1	0	3	-0.283896	6.34712	0.278132	-4.40566	-1.69124	0.25891	NA	NA	0.77649	2.1938e-10	0.780911	1.05461e-05	0.17452	1.98462e-10	NA	NA	0.913113	3.93146e-08	0.980402	0.000990681	0.75658	5.57824e-08	NA	NA
TNFRSF6B	6.4379e-10	1.0249e-07	6.17932	Brain_Amygdala	6.17625e-11	2.23966e-08	6.53941	Adipose_Subcutaneous	1.78365e-05	0.00132598	4.29038	NA	NA	NA	1	1	1	0	3	-0.283896	6.34712	0.131945	-6.62211	-0.311105	-4.41824	NA	NA	0.77649	2.1938e-10	0.895028	3.5411e-11	0.755721	9.95074e-06	NA	NA	0.913113	3.93146e-08	0.988188	1.42064e-08	0.965025	0.000745717	NA	NA
TNFRSF6B	6.4379e-10	1.0249e-07	6.17932	Brain_Amygdala	6.17625e-11	2.23966e-08	6.53941	Brain_Frontal_Cortex_BA9	0.000137766	0.00708412	-3.81215	NA	NA	NA	1	1	1	0	3	-0.283896	6.34712	0.131945	-6.62211	-1.29334	3.60128	NA	NA	0.77649	2.1938e-10	0.895028	3.5411e-11	0.195893	0.00031666	NA	NA	0.913113	3.93146e-08	0.988188	1.42064e-08	0.786658	0.0121597	NA	NA
TNFRSF6B	6.4379e-10	1.0249e-07	6.17932	Brain_Amygdala	6.17625e-11	2.23966e-08	6.53941	Breast_Mammary_Tissue	1.40295e-05	0.00105613	4.3434	NA	NA	NA	1	1	1	0	3	-0.283896	6.34712	0.131945	-6.62211	-0.311224	-4.47205	NA	NA	0.77649	2.1938e-10	0.895028	3.5411e-11	0.75563	7.7474e-06	NA	NA	0.913113	3.93146e-08	0.988188	1.42064e-08	0.966571	0.000590904	NA	NA
TNFRSF6B	6.4379e-10	1.0249e-07	6.17932	Brain_Amygdala	6.17625e-11	2.23966e-08	6.53941	Cells_Cultured_fibroblasts	6.90016e-11	2.18009e-08	-6.52281	NA	NA	NA	1	1	1	0	3	-0.283896	6.34712	0.131945	-6.62211	0.0885283	6.62992	NA	NA	0.77649	2.1938e-10	0.895028	3.5411e-11	0.929457	3.3587e-11	NA	NA	0.913113	3.93146e-08	0.988188	1.42064e-08	0.991166	1.09572e-08	NA	NA
TNFRSF6B	6.4379e-10	1.0249e-07	6.17932	Brain_Amygdala	6.17625e-11	2.23966e-08	6.53941	Testis	5.0005e-05	0.00345411	-4.0556	NA	NA	NA	1	1	1	0	3	-0.283896	6.34712	0.131945	-6.62211	-1.22509	3.85988	NA	NA	0.77649	2.1938e-10	0.895028	3.5411e-11	0.220542	0.000113444	NA	NA	0.913113	3.93146e-08	0.988188	1.42064e-08	0.817378	0.00588905	NA	NA
TNFRSF6B	6.4379e-10	1.0249e-07	6.17932	Brain_Amygdala	6.17625e-11	2.23966e-08	6.53941	Whole_Blood	9.57652e-11	2.76657e-08	-6.47349	NA	NA	NA	1	1	1	0	3	-0.283896	6.34712	0.131945	-6.62211	0.0570369	6.57714	NA	NA	0.77649	2.1938e-10	0.895028	3.5411e-11	0.954516	4.79585e-11	NA	NA	0.913113	3.93146e-08	0.988188	1.42064e-08	0.995352	1.38115e-08	NA	NA
TNFRSF6B	6.4379e-10	1.0249e-07	6.17932	Brain_Amygdala	6.17625e-11	2.23966e-08	6.53941	smultixcan	6.25305e-10	1.53369e-07	-0.655032	NA	NA	NA	1	1	1	0	3	-0.283896	6.34712	0.131945	-6.62211	-1.69124	0.25891	NA	NA	0.77649	2.1938e-10	0.895028	3.5411e-11	0.17452	1.98462e-10	NA	NA	0.913113	3.93146e-08	0.988188	1.42064e-08	0.75658	5.57824e-08	NA	NA
TNFRSF6B	6.4379e-10	1.0249e-07	6.17932	Brain_Caudate_basal_ganglia	8.85879e-12	3.99854e-09	6.82392	Adipose_Subcutaneous	1.78365e-05	0.00132598	4.29038	NA	NA	NA	1	1	1	0	3	-0.283896	6.34712	0.431582	-6.8529	-0.311105	-4.41824	NA	NA	0.77649	2.1938e-10	0.666046	7.23682e-12	0.755721	9.95074e-06	NA	NA	0.913113	3.93146e-08	0.966291	3.12217e-09	0.965025	0.000745717	NA	NA
TNFRSF6B	6.4379e-10	1.0249e-07	6.17932	Brain_Caudate_basal_ganglia	8.85879e-12	3.99854e-09	6.82392	Brain_Frontal_Cortex_BA9	0.000137766	0.00708412	-3.81215	NA	NA	NA	1	1	1	0	3	-0.283896	6.34712	0.431582	-6.8529	-1.29334	3.60128	NA	NA	0.77649	2.1938e-10	0.666046	7.23682e-12	0.195893	0.00031666	NA	NA	0.913113	3.93146e-08	0.966291	3.12217e-09	0.786658	0.0121597	NA	NA
TNFRSF6B	6.4379e-10	1.0249e-07	6.17932	Brain_Caudate_basal_ganglia	8.85879e-12	3.99854e-09	6.82392	Breast_Mammary_Tissue	1.40295e-05	0.00105613	4.3434	NA	NA	NA	1	1	1	0	3	-0.283896	6.34712	0.431582	-6.8529	-0.311224	-4.47205	NA	NA	0.77649	2.1938e-10	0.666046	7.23682e-12	0.75563	7.7474e-06	NA	NA	0.913113	3.93146e-08	0.966291	3.12217e-09	0.966571	0.000590904	NA	NA
TNFRSF6B	6.4379e-10	1.0249e-07	6.17932	Brain_Caudate_basal_ganglia	8.85879e-12	3.99854e-09	6.82392	Cells_Cultured_fibroblasts	6.90016e-11	2.18009e-08	-6.52281	NA	NA	NA	1	1	1	0	3	-0.283896	6.34712	0.431582	-6.8529	0.0885283	6.62992	NA	NA	0.77649	2.1938e-10	0.666046	7.23682e-12	0.929457	3.3587e-11	NA	NA	0.913113	3.93146e-08	0.966291	3.12217e-09	0.991166	1.09572e-08	NA	NA
TNFRSF6B	6.4379e-10	1.0249e-07	6.17932	Brain_Caudate_basal_ganglia	8.85879e-12	3.99854e-09	6.82392	Testis	5.0005e-05	0.00345411	-4.0556	NA	NA	NA	1	1	1	0	3	-0.283896	6.34712	0.431582	-6.8529	-1.22509	3.85988	NA	NA	0.77649	2.1938e-10	0.666046	7.23682e-12	0.220542	0.000113444	NA	NA	0.913113	3.93146e-08	0.966291	3.12217e-09	0.817378	0.00588905	NA	NA
TNFRSF6B	6.4379e-10	1.0249e-07	6.17932	Brain_Caudate_basal_ganglia	8.85879e-12	3.99854e-09	6.82392	Whole_Blood	9.57652e-11	2.76657e-08	-6.47349	NA	NA	NA	1	1	1	0	3	-0.283896	6.34712	0.431582	-6.8529	0.0570369	6.57714	NA	NA	0.77649	2.1938e-10	0.666046	7.23682e-12	0.954516	4.79585e-11	NA	NA	0.913113	3.93146e-08	0.966291	3.12217e-09	0.995352	1.38115e-08	NA	NA
TNFRSF6B	6.4379e-10	1.0249e-07	6.17932	Brain_Caudate_basal_ganglia	8.85879e-12	3.99854e-09	6.82392	smultixcan	6.25305e-10	1.53369e-07	-0.655032	NA	NA	NA	1	1	1	0	3	-0.283896	6.34712	0.431582	-6.8529	-1.69124	0.25891	NA	NA	0.77649	2.1938e-10	0.666046	7.23682e-12	0.17452	1.98462e-10	NA	NA	0.913113	3.93146e-08	0.966291	3.12217e-09	0.75658	5.57824e-08	NA	NA
TNFRSF6B	6.4379e-10	1.0249e-07	6.17932	Brain_Cortex	4.29896e-10	1.32304e-07	6.24277	Adipose_Subcutaneous	1.78365e-05	0.00132598	4.29038	NA	NA	NA	1	1	1	0	3	-0.283896	6.34712	0.204842	-6.30693	-0.311105	-4.41824	NA	NA	0.77649	2.1938e-10	0.837695	2.84622e-10	0.755721	9.95074e-06	NA	NA	0.913113	3.93146e-08	0.986006	9.16288e-08	0.965025	0.000745717	NA	NA
TNFRSF6B	6.4379e-10	1.0249e-07	6.17932	Brain_Cortex	4.29896e-10	1.32304e-07	6.24277	Brain_Frontal_Cortex_BA9	0.000137766	0.00708412	-3.81215	NA	NA	NA	1	1	1	0	3	-0.283896	6.34712	0.204842	-6.30693	-1.29334	3.60128	NA	NA	0.77649	2.1938e-10	0.837695	2.84622e-10	0.195893	0.00031666	NA	NA	0.913113	3.93146e-08	0.986006	9.16288e-08	0.786658	0.0121597	NA	NA
TNFRSF6B	6.4379e-10	1.0249e-07	6.17932	Brain_Cortex	4.29896e-10	1.32304e-07	6.24277	Breast_Mammary_Tissue	1.40295e-05	0.00105613	4.3434	NA	NA	NA	1	1	1	0	3	-0.283896	6.34712	0.204842	-6.30693	-0.311224	-4.47205	NA	NA	0.77649	2.1938e-10	0.837695	2.84622e-10	0.75563	7.7474e-06	NA	NA	0.913113	3.93146e-08	0.986006	9.16288e-08	0.966571	0.000590904	NA	NA
TNFRSF6B	6.4379e-10	1.0249e-07	6.17932	Brain_Cortex	4.29896e-10	1.32304e-07	6.24277	Cells_Cultured_fibroblasts	6.90016e-11	2.18009e-08	-6.52281	NA	NA	NA	1	1	1	0	3	-0.283896	6.34712	0.204842	-6.30693	0.0885283	6.62992	NA	NA	0.77649	2.1938e-10	0.837695	2.84622e-10	0.929457	3.3587e-11	NA	NA	0.913113	3.93146e-08	0.986006	9.16288e-08	0.991166	1.09572e-08	NA	NA
TNFRSF6B	6.4379e-10	1.0249e-07	6.17932	Brain_Cortex	4.29896e-10	1.32304e-07	6.24277	Testis	5.0005e-05	0.00345411	-4.0556	NA	NA	NA	1	1	1	0	3	-0.283896	6.34712	0.204842	-6.30693	-1.22509	3.85988	NA	NA	0.77649	2.1938e-10	0.837695	2.84622e-10	0.220542	0.000113444	NA	NA	0.913113	3.93146e-08	0.986006	9.16288e-08	0.817378	0.00588905	NA	NA
TNFRSF6B	6.4379e-10	1.0249e-07	6.17932	Brain_Cortex	4.29896e-10	1.32304e-07	6.24277	Whole_Blood	9.57652e-11	2.76657e-08	-6.47349	NA	NA	NA	1	1	1	0	3	-0.283896	6.34712	0.204842	-6.30693	0.0570369	6.57714	NA	NA	0.77649	2.1938e-10	0.837695	2.84622e-10	0.954516	4.79585e-11	NA	NA	0.913113	3.93146e-08	0.986006	9.16288e-08	0.995352	1.38115e-08	NA	NA
TNFRSF6B	6.4379e-10	1.0249e-07	6.17932	Brain_Cortex	4.29896e-10	1.32304e-07	6.24277	smultixcan	6.25305e-10	1.53369e-07	-0.655032	NA	NA	NA	1	1	1	0	3	-0.283896	6.34712	0.204842	-6.30693	-1.69124	0.25891	NA	NA	0.77649	2.1938e-10	0.837695	2.84622e-10	0.17452	1.98462e-10	NA	NA	0.913113	3.93146e-08	0.986006	9.16288e-08	0.75658	5.57824e-08	NA	NA
TNFRSF6B	6.4379e-10	1.0249e-07	6.17932	Brain_Hypothalamus	8.55594e-11	3.50872e-08	6.49049	Adipose_Subcutaneous	1.78365e-05	0.00132598	4.29038	NA	NA	NA	1	1	1	0	3	-0.283896	6.34712	-0.0690159	-6.61235	-0.311105	-4.41824	NA	NA	0.77649	2.1938e-10	0.944977	3.78277e-11	0.755721	9.95074e-06	NA	NA	0.913113	3.93146e-08	0.995977	1.76096e-08	0.965025	0.000745717	NA	NA
TNFRSF6B	6.4379e-10	1.0249e-07	6.17932	Brain_Hypothalamus	8.55594e-11	3.50872e-08	6.49049	Brain_Frontal_Cortex_BA9	0.000137766	0.00708412	-3.81215	NA	NA	NA	1	1	1	0	3	-0.283896	6.34712	-0.0690159	-6.61235	-1.29334	3.60128	NA	NA	0.77649	2.1938e-10	0.944977	3.78277e-11	0.195893	0.00031666	NA	NA	0.913113	3.93146e-08	0.995977	1.76096e-08	0.786658	0.0121597	NA	NA
TNFRSF6B	6.4379e-10	1.0249e-07	6.17932	Brain_Hypothalamus	8.55594e-11	3.50872e-08	6.49049	Breast_Mammary_Tissue	1.40295e-05	0.00105613	4.3434	NA	NA	NA	1	1	1	0	3	-0.283896	6.34712	-0.0690159	-6.61235	-0.311224	-4.47205	NA	NA	0.77649	2.1938e-10	0.944977	3.78277e-11	0.75563	7.7474e-06	NA	NA	0.913113	3.93146e-08	0.995977	1.76096e-08	0.966571	0.000590904	NA	NA
TNFRSF6B	6.4379e-10	1.0249e-07	6.17932	Brain_Hypothalamus	8.55594e-11	3.50872e-08	6.49049	Cells_Cultured_fibroblasts	6.90016e-11	2.18009e-08	-6.52281	NA	NA	NA	1	1	1	0	3	-0.283896	6.34712	-0.0690159	-6.61235	0.0885283	6.62992	NA	NA	0.77649	2.1938e-10	0.944977	3.78277e-11	0.929457	3.3587e-11	NA	NA	0.913113	3.93146e-08	0.995977	1.76096e-08	0.991166	1.09572e-08	NA	NA
TNFRSF6B	6.4379e-10	1.0249e-07	6.17932	Brain_Hypothalamus	8.55594e-11	3.50872e-08	6.49049	Testis	5.0005e-05	0.00345411	-4.0556	NA	NA	NA	1	1	1	0	3	-0.283896	6.34712	-0.0690159	-6.61235	-1.22509	3.85988	NA	NA	0.77649	2.1938e-10	0.944977	3.78277e-11	0.220542	0.000113444	NA	NA	0.913113	3.93146e-08	0.995977	1.76096e-08	0.817378	0.00588905	NA	NA
TNFRSF6B	6.4379e-10	1.0249e-07	6.17932	Brain_Hypothalamus	8.55594e-11	3.50872e-08	6.49049	Whole_Blood	9.57652e-11	2.76657e-08	-6.47349	NA	NA	NA	1	1	1	0	3	-0.283896	6.34712	-0.0690159	-6.61235	0.0570369	6.57714	NA	NA	0.77649	2.1938e-10	0.944977	3.78277e-11	0.954516	4.79585e-11	NA	NA	0.913113	3.93146e-08	0.995977	1.76096e-08	0.995352	1.38115e-08	NA	NA
TNFRSF6B	6.4379e-10	1.0249e-07	6.17932	Brain_Hypothalamus	8.55594e-11	3.50872e-08	6.49049	smultixcan	6.25305e-10	1.53369e-07	-0.655032	NA	NA	NA	1	1	1	0	3	-0.283896	6.34712	-0.0690159	-6.61235	-1.69124	0.25891	NA	NA	0.77649	2.1938e-10	0.944977	3.78277e-11	0.17452	1.98462e-10	NA	NA	0.913113	3.93146e-08	0.995977	1.76096e-08	0.75658	5.57824e-08	NA	NA
TNFRSF6B	6.4379e-10	1.0249e-07	6.17932	Brain_Nucleus_accumbens_basal_ganglia	6.17625e-11	2.34436e-08	6.53941	Adipose_Subcutaneous	1.78365e-05	0.00132598	4.29038	NA	NA	NA	1	1	1	0	3	-0.283896	6.34712	0.131945	-6.62211	-0.311105	-4.41824	NA	NA	0.77649	2.1938e-10	0.895028	3.5411e-11	0.755721	9.95074e-06	NA	NA	0.913113	3.93146e-08	0.986693	1.56884e-08	0.965025	0.000745717	NA	NA
TNFRSF6B	6.4379e-10	1.0249e-07	6.17932	Brain_Nucleus_accumbens_basal_ganglia	6.17625e-11	2.34436e-08	6.53941	Brain_Frontal_Cortex_BA9	0.000137766	0.00708412	-3.81215	NA	NA	NA	1	1	1	0	3	-0.283896	6.34712	0.131945	-6.62211	-1.29334	3.60128	NA	NA	0.77649	2.1938e-10	0.895028	3.5411e-11	0.195893	0.00031666	NA	NA	0.913113	3.93146e-08	0.986693	1.56884e-08	0.786658	0.0121597	NA	NA
TNFRSF6B	6.4379e-10	1.0249e-07	6.17932	Brain_Nucleus_accumbens_basal_ganglia	6.17625e-11	2.34436e-08	6.53941	Breast_Mammary_Tissue	1.40295e-05	0.00105613	4.3434	NA	NA	NA	1	1	1	0	3	-0.283896	6.34712	0.131945	-6.62211	-0.311224	-4.47205	NA	NA	0.77649	2.1938e-10	0.895028	3.5411e-11	0.75563	7.7474e-06	NA	NA	0.913113	3.93146e-08	0.986693	1.56884e-08	0.966571	0.000590904	NA	NA
TNFRSF6B	6.4379e-10	1.0249e-07	6.17932	Brain_Nucleus_accumbens_basal_ganglia	6.17625e-11	2.34436e-08	6.53941	Cells_Cultured_fibroblasts	6.90016e-11	2.18009e-08	-6.52281	NA	NA	NA	1	1	1	0	3	-0.283896	6.34712	0.131945	-6.62211	0.0885283	6.62992	NA	NA	0.77649	2.1938e-10	0.895028	3.5411e-11	0.929457	3.3587e-11	NA	NA	0.913113	3.93146e-08	0.986693	1.56884e-08	0.991166	1.09572e-08	NA	NA
TNFRSF6B	6.4379e-10	1.0249e-07	6.17932	Brain_Nucleus_accumbens_basal_ganglia	6.17625e-11	2.34436e-08	6.53941	Testis	5.0005e-05	0.00345411	-4.0556	NA	NA	NA	1	1	1	0	3	-0.283896	6.34712	0.131945	-6.62211	-1.22509	3.85988	NA	NA	0.77649	2.1938e-10	0.895028	3.5411e-11	0.220542	0.000113444	NA	NA	0.913113	3.93146e-08	0.986693	1.56884e-08	0.817378	0.00588905	NA	NA
TNFRSF6B	6.4379e-10	1.0249e-07	6.17932	Brain_Nucleus_accumbens_basal_ganglia	6.17625e-11	2.34436e-08	6.53941	Whole_Blood	9.57652e-11	2.76657e-08	-6.47349	NA	NA	NA	1	1	1	0	3	-0.283896	6.34712	0.131945	-6.62211	0.0570369	6.57714	NA	NA	0.77649	2.1938e-10	0.895028	3.5411e-11	0.954516	4.79585e-11	NA	NA	0.913113	3.93146e-08	0.986693	1.56884e-08	0.995352	1.38115e-08	NA	NA
TNFRSF6B	6.4379e-10	1.0249e-07	6.17932	Brain_Nucleus_accumbens_basal_ganglia	6.17625e-11	2.34436e-08	6.53941	smultixcan	6.25305e-10	1.53369e-07	-0.655032	NA	NA	NA	1	1	1	0	3	-0.283896	6.34712	0.131945	-6.62211	-1.69124	0.25891	NA	NA	0.77649	2.1938e-10	0.895028	3.5411e-11	0.17452	1.98462e-10	NA	NA	0.913113	3.93146e-08	0.986693	1.56884e-08	0.75658	5.57824e-08	NA	NA
TNFRSF6B	6.4379e-10	1.0249e-07	6.17932	Brain_Substantia_nigra	2.27457e-10	6.65822e-08	6.34156	Adipose_Subcutaneous	1.78365e-05	0.00132598	4.29038	NA	NA	NA	1	1	1	0	3	-0.283896	6.34712	-0.0669715	-6.46053	-0.311105	-4.41824	NA	NA	0.77649	2.1938e-10	0.946604	1.0434e-10	0.755721	9.95074e-06	NA	NA	0.913113	3.93146e-08	0.9932	3.06729e-08	0.965025	0.000745717	NA	NA
TNFRSF6B	6.4379e-10	1.0249e-07	6.17932	Brain_Substantia_nigra	2.27457e-10	6.65822e-08	6.34156	Brain_Frontal_Cortex_BA9	0.000137766	0.00708412	-3.81215	NA	NA	NA	1	1	1	0	3	-0.283896	6.34712	-0.0669715	-6.46053	-1.29334	3.60128	NA	NA	0.77649	2.1938e-10	0.946604	1.0434e-10	0.195893	0.00031666	NA	NA	0.913113	3.93146e-08	0.9932	3.06729e-08	0.786658	0.0121597	NA	NA
TNFRSF6B	6.4379e-10	1.0249e-07	6.17932	Brain_Substantia_nigra	2.27457e-10	6.65822e-08	6.34156	Breast_Mammary_Tissue	1.40295e-05	0.00105613	4.3434	NA	NA	NA	1	1	1	0	3	-0.283896	6.34712	-0.0669715	-6.46053	-0.311224	-4.47205	NA	NA	0.77649	2.1938e-10	0.946604	1.0434e-10	0.75563	7.7474e-06	NA	NA	0.913113	3.93146e-08	0.9932	3.06729e-08	0.966571	0.000590904	NA	NA
TNFRSF6B	6.4379e-10	1.0249e-07	6.17932	Brain_Substantia_nigra	2.27457e-10	6.65822e-08	6.34156	Cells_Cultured_fibroblasts	6.90016e-11	2.18009e-08	-6.52281	NA	NA	NA	1	1	1	0	3	-0.283896	6.34712	-0.0669715	-6.46053	0.0885283	6.62992	NA	NA	0.77649	2.1938e-10	0.946604	1.0434e-10	0.929457	3.3587e-11	NA	NA	0.913113	3.93146e-08	0.9932	3.06729e-08	0.991166	1.09572e-08	NA	NA
TNFRSF6B	6.4379e-10	1.0249e-07	6.17932	Brain_Substantia_nigra	2.27457e-10	6.65822e-08	6.34156	Testis	5.0005e-05	0.00345411	-4.0556	NA	NA	NA	1	1	1	0	3	-0.283896	6.34712	-0.0669715	-6.46053	-1.22509	3.85988	NA	NA	0.77649	2.1938e-10	0.946604	1.0434e-10	0.220542	0.000113444	NA	NA	0.913113	3.93146e-08	0.9932	3.06729e-08	0.817378	0.00588905	NA	NA
TNFRSF6B	6.4379e-10	1.0249e-07	6.17932	Brain_Substantia_nigra	2.27457e-10	6.65822e-08	6.34156	Whole_Blood	9.57652e-11	2.76657e-08	-6.47349	NA	NA	NA	1	1	1	0	3	-0.283896	6.34712	-0.0669715	-6.46053	0.0570369	6.57714	NA	NA	0.77649	2.1938e-10	0.946604	1.0434e-10	0.954516	4.79585e-11	NA	NA	0.913113	3.93146e-08	0.9932	3.06729e-08	0.995352	1.38115e-08	NA	NA
TNFRSF6B	6.4379e-10	1.0249e-07	6.17932	Brain_Substantia_nigra	2.27457e-10	6.65822e-08	6.34156	smultixcan	6.25305e-10	1.53369e-07	-0.655032	NA	NA	NA	1	1	1	0	3	-0.283896	6.34712	-0.0669715	-6.46053	-1.69124	0.25891	NA	NA	0.77649	2.1938e-10	0.946604	1.0434e-10	0.17452	1.98462e-10	NA	NA	0.913113	3.93146e-08	0.9932	3.06729e-08	0.75658	5.57824e-08	NA	NA
TNFRSF6B	6.4379e-10	1.0249e-07	6.17932	Cells_EBV-transformed_lymphocytes	1.19352e-06	0.000147235	4.85671	Adipose_Subcutaneous	1.78365e-05	0.00132598	4.29038	NA	NA	NA	1	1	1	0	3	-0.283896	6.34712	0.322969	-4.88502	-0.311105	-4.41824	NA	NA	0.77649	2.1938e-10	0.746719	1.0342e-06	0.755721	9.95074e-06	NA	NA	0.913113	3.93146e-08	0.969399	0.000119933	0.965025	0.000745717	NA	NA
TNFRSF6B	6.4379e-10	1.0249e-07	6.17932	Cells_EBV-transformed_lymphocytes	1.19352e-06	0.000147235	4.85671	Brain_Frontal_Cortex_BA9	0.000137766	0.00708412	-3.81215	NA	NA	NA	1	1	1	0	3	-0.283896	6.34712	0.322969	-4.88502	-1.29334	3.60128	NA	NA	0.77649	2.1938e-10	0.746719	1.0342e-06	0.195893	0.00031666	NA	NA	0.913113	3.93146e-08	0.969399	0.000119933	0.786658	0.0121597	NA	NA
TNFRSF6B	6.4379e-10	1.0249e-07	6.17932	Cells_EBV-transformed_lymphocytes	1.19352e-06	0.000147235	4.85671	Breast_Mammary_Tissue	1.40295e-05	0.00105613	4.3434	NA	NA	NA	1	1	1	0	3	-0.283896	6.34712	0.322969	-4.88502	-0.311224	-4.47205	NA	NA	0.77649	2.1938e-10	0.746719	1.0342e-06	0.75563	7.7474e-06	NA	NA	0.913113	3.93146e-08	0.969399	0.000119933	0.966571	0.000590904	NA	NA
TNFRSF6B	6.4379e-10	1.0249e-07	6.17932	Cells_EBV-transformed_lymphocytes	1.19352e-06	0.000147235	4.85671	Cells_Cultured_fibroblasts	6.90016e-11	2.18009e-08	-6.52281	NA	NA	NA	1	1	1	0	3	-0.283896	6.34712	0.322969	-4.88502	0.0885283	6.62992	NA	NA	0.77649	2.1938e-10	0.746719	1.0342e-06	0.929457	3.3587e-11	NA	NA	0.913113	3.93146e-08	0.969399	0.000119933	0.991166	1.09572e-08	NA	NA
TNFRSF6B	6.4379e-10	1.0249e-07	6.17932	Cells_EBV-transformed_lymphocytes	1.19352e-06	0.000147235	4.85671	Testis	5.0005e-05	0.00345411	-4.0556	NA	NA	NA	1	1	1	0	3	-0.283896	6.34712	0.322969	-4.88502	-1.22509	3.85988	NA	NA	0.77649	2.1938e-10	0.746719	1.0342e-06	0.220542	0.000113444	NA	NA	0.913113	3.93146e-08	0.969399	0.000119933	0.817378	0.00588905	NA	NA
TNFRSF6B	6.4379e-10	1.0249e-07	6.17932	Cells_EBV-transformed_lymphocytes	1.19352e-06	0.000147235	4.85671	Whole_Blood	9.57652e-11	2.76657e-08	-6.47349	NA	NA	NA	1	1	1	0	3	-0.283896	6.34712	0.322969	-4.88502	0.0570369	6.57714	NA	NA	0.77649	2.1938e-10	0.746719	1.0342e-06	0.954516	4.79585e-11	NA	NA	0.913113	3.93146e-08	0.969399	0.000119933	0.995352	1.38115e-08	NA	NA
TNFRSF6B	6.4379e-10	1.0249e-07	6.17932	Cells_EBV-transformed_lymphocytes	1.19352e-06	0.000147235	4.85671	smultixcan	6.25305e-10	1.53369e-07	-0.655032	NA	NA	NA	1	1	1	0	3	-0.283896	6.34712	0.322969	-4.88502	-1.69124	0.25891	NA	NA	0.77649	2.1938e-10	0.746719	1.0342e-06	0.17452	1.98462e-10	NA	NA	0.913113	3.93146e-08	0.969399	0.000119933	0.75658	5.57824e-08	NA	NA
TNFRSF6B	6.4379e-10	1.0249e-07	6.17932	Esophagus_Mucosa	1.53366e-05	0.00131298	4.3238	Adipose_Subcutaneous	1.78365e-05	0.00132598	4.29038	NA	NA	NA	1	1	1	0	3	-0.283896	6.34712	0.193379	-4.36572	-0.311105	-4.41824	NA	NA	0.77649	2.1938e-10	0.846662	1.26707e-05	0.755721	9.95074e-06	NA	NA	0.913113	3.93146e-08	0.989904	0.0010708	0.965025	0.000745717	NA	NA
TNFRSF6B	6.4379e-10	1.0249e-07	6.17932	Esophagus_Mucosa	1.53366e-05	0.00131298	4.3238	Brain_Frontal_Cortex_BA9	0.000137766	0.00708412	-3.81215	NA	NA	NA	1	1	1	0	3	-0.283896	6.34712	0.193379	-4.36572	-1.29334	3.60128	NA	NA	0.77649	2.1938e-10	0.846662	1.26707e-05	0.195893	0.00031666	NA	NA	0.913113	3.93146e-08	0.989904	0.0010708	0.786658	0.0121597	NA	NA
TNFRSF6B	6.4379e-10	1.0249e-07	6.17932	Esophagus_Mucosa	1.53366e-05	0.00131298	4.3238	Breast_Mammary_Tissue	1.40295e-05	0.00105613	4.3434	NA	NA	NA	1	1	1	0	3	-0.283896	6.34712	0.193379	-4.36572	-0.311224	-4.47205	NA	NA	0.77649	2.1938e-10	0.846662	1.26707e-05	0.75563	7.7474e-06	NA	NA	0.913113	3.93146e-08	0.989904	0.0010708	0.966571	0.000590904	NA	NA
TNFRSF6B	6.4379e-10	1.0249e-07	6.17932	Esophagus_Mucosa	1.53366e-05	0.00131298	4.3238	Cells_Cultured_fibroblasts	6.90016e-11	2.18009e-08	-6.52281	NA	NA	NA	1	1	1	0	3	-0.283896	6.34712	0.193379	-4.36572	0.0885283	6.62992	NA	NA	0.77649	2.1938e-10	0.846662	1.26707e-05	0.929457	3.3587e-11	NA	NA	0.913113	3.93146e-08	0.989904	0.0010708	0.991166	1.09572e-08	NA	NA
TNFRSF6B	6.4379e-10	1.0249e-07	6.17932	Esophagus_Mucosa	1.53366e-05	0.00131298	4.3238	Testis	5.0005e-05	0.00345411	-4.0556	NA	NA	NA	1	1	1	0	3	-0.283896	6.34712	0.193379	-4.36572	-1.22509	3.85988	NA	NA	0.77649	2.1938e-10	0.846662	1.26707e-05	0.220542	0.000113444	NA	NA	0.913113	3.93146e-08	0.989904	0.0010708	0.817378	0.00588905	NA	NA
TNFRSF6B	6.4379e-10	1.0249e-07	6.17932	Esophagus_Mucosa	1.53366e-05	0.00131298	4.3238	Whole_Blood	9.57652e-11	2.76657e-08	-6.47349	NA	NA	NA	1	1	1	0	3	-0.283896	6.34712	0.193379	-4.36572	0.0570369	6.57714	NA	NA	0.77649	2.1938e-10	0.846662	1.26707e-05	0.954516	4.79585e-11	NA	NA	0.913113	3.93146e-08	0.989904	0.0010708	0.995352	1.38115e-08	NA	NA
TNFRSF6B	6.4379e-10	1.0249e-07	6.17932	Esophagus_Mucosa	1.53366e-05	0.00131298	4.3238	smultixcan	6.25305e-10	1.53369e-07	-0.655032	NA	NA	NA	1	1	1	0	3	-0.283896	6.34712	0.193379	-4.36572	-1.69124	0.25891	NA	NA	0.77649	2.1938e-10	0.846662	1.26707e-05	0.17452	1.98462e-10	NA	NA	0.913113	3.93146e-08	0.989904	0.0010708	0.75658	5.57824e-08	NA	NA
TNFRSF6B	6.4379e-10	1.0249e-07	6.17932	Heart_Atrial_Appendage	1.34501e-05	0.00110258	4.35265	Adipose_Subcutaneous	1.78365e-05	0.00132598	4.29038	NA	NA	NA	1	1	1	0	3	-0.283896	6.34712	0.741705	-4.32767	-0.311105	-4.41824	NA	NA	0.77649	2.1938e-10	0.458266	1.50694e-05	0.755721	9.95074e-06	NA	NA	0.913113	3.93146e-08	0.919209	0.00124266	0.965025	0.000745717	NA	NA
TNFRSF6B	6.4379e-10	1.0249e-07	6.17932	Heart_Atrial_Appendage	1.34501e-05	0.00110258	4.35265	Brain_Frontal_Cortex_BA9	0.000137766	0.00708412	-3.81215	NA	NA	NA	1	1	1	0	3	-0.283896	6.34712	0.741705	-4.32767	-1.29334	3.60128	NA	NA	0.77649	2.1938e-10	0.458266	1.50694e-05	0.195893	0.00031666	NA	NA	0.913113	3.93146e-08	0.919209	0.00124266	0.786658	0.0121597	NA	NA
TNFRSF6B	6.4379e-10	1.0249e-07	6.17932	Heart_Atrial_Appendage	1.34501e-05	0.00110258	4.35265	Breast_Mammary_Tissue	1.40295e-05	0.00105613	4.3434	NA	NA	NA	1	1	1	0	3	-0.283896	6.34712	0.741705	-4.32767	-0.311224	-4.47205	NA	NA	0.77649	2.1938e-10	0.458266	1.50694e-05	0.75563	7.7474e-06	NA	NA	0.913113	3.93146e-08	0.919209	0.00124266	0.966571	0.000590904	NA	NA
TNFRSF6B	6.4379e-10	1.0249e-07	6.17932	Heart_Atrial_Appendage	1.34501e-05	0.00110258	4.35265	Cells_Cultured_fibroblasts	6.90016e-11	2.18009e-08	-6.52281	NA	NA	NA	1	1	1	0	3	-0.283896	6.34712	0.741705	-4.32767	0.0885283	6.62992	NA	NA	0.77649	2.1938e-10	0.458266	1.50694e-05	0.929457	3.3587e-11	NA	NA	0.913113	3.93146e-08	0.919209	0.00124266	0.991166	1.09572e-08	NA	NA
TNFRSF6B	6.4379e-10	1.0249e-07	6.17932	Heart_Atrial_Appendage	1.34501e-05	0.00110258	4.35265	Testis	5.0005e-05	0.00345411	-4.0556	NA	NA	NA	1	1	1	0	3	-0.283896	6.34712	0.741705	-4.32767	-1.22509	3.85988	NA	NA	0.77649	2.1938e-10	0.458266	1.50694e-05	0.220542	0.000113444	NA	NA	0.913113	3.93146e-08	0.919209	0.00124266	0.817378	0.00588905	NA	NA
TNFRSF6B	6.4379e-10	1.0249e-07	6.17932	Heart_Atrial_Appendage	1.34501e-05	0.00110258	4.35265	Whole_Blood	9.57652e-11	2.76657e-08	-6.47349	NA	NA	NA	1	1	1	0	3	-0.283896	6.34712	0.741705	-4.32767	0.0570369	6.57714	NA	NA	0.77649	2.1938e-10	0.458266	1.50694e-05	0.954516	4.79585e-11	NA	NA	0.913113	3.93146e-08	0.919209	0.00124266	0.995352	1.38115e-08	NA	NA
TNFRSF6B	6.4379e-10	1.0249e-07	6.17932	Heart_Atrial_Appendage	1.34501e-05	0.00110258	4.35265	smultixcan	6.25305e-10	1.53369e-07	-0.655032	NA	NA	NA	1	1	1	0	3	-0.283896	6.34712	0.741705	-4.32767	-1.69124	0.25891	NA	NA	0.77649	2.1938e-10	0.458266	1.50694e-05	0.17452	1.98462e-10	NA	NA	0.913113	3.93146e-08	0.919209	0.00124266	0.75658	5.57824e-08	NA	NA
TNFRSF6B	6.4379e-10	1.0249e-07	6.17932	Heart_Left_Ventricle	0.000181227	0.00869891	3.74384	Adipose_Subcutaneous	1.78365e-05	0.00132598	4.29038	NA	NA	NA	1	1	1	0	3	-0.283896	6.34712	0.671292	-3.6894	-0.311105	-4.41824	NA	NA	0.77649	2.1938e-10	0.502034	0.000224788	0.755721	9.95074e-06	NA	NA	0.913113	3.93146e-08	0.934391	0.00952677	0.965025	0.000745717	NA	NA
TNFRSF6B	6.4379e-10	1.0249e-07	6.17932	Heart_Left_Ventricle	0.000181227	0.00869891	3.74384	Brain_Frontal_Cortex_BA9	0.000137766	0.00708412	-3.81215	NA	NA	NA	1	1	1	0	3	-0.283896	6.34712	0.671292	-3.6894	-1.29334	3.60128	NA	NA	0.77649	2.1938e-10	0.502034	0.000224788	0.195893	0.00031666	NA	NA	0.913113	3.93146e-08	0.934391	0.00952677	0.786658	0.0121597	NA	NA
TNFRSF6B	6.4379e-10	1.0249e-07	6.17932	Heart_Left_Ventricle	0.000181227	0.00869891	3.74384	Breast_Mammary_Tissue	1.40295e-05	0.00105613	4.3434	NA	NA	NA	1	1	1	0	3	-0.283896	6.34712	0.671292	-3.6894	-0.311224	-4.47205	NA	NA	0.77649	2.1938e-10	0.502034	0.000224788	0.75563	7.7474e-06	NA	NA	0.913113	3.93146e-08	0.934391	0.00952677	0.966571	0.000590904	NA	NA
TNFRSF6B	6.4379e-10	1.0249e-07	6.17932	Heart_Left_Ventricle	0.000181227	0.00869891	3.74384	Cells_Cultured_fibroblasts	6.90016e-11	2.18009e-08	-6.52281	NA	NA	NA	1	1	1	0	3	-0.283896	6.34712	0.671292	-3.6894	0.0885283	6.62992	NA	NA	0.77649	2.1938e-10	0.502034	0.000224788	0.929457	3.3587e-11	NA	NA	0.913113	3.93146e-08	0.934391	0.00952677	0.991166	1.09572e-08	NA	NA
TNFRSF6B	6.4379e-10	1.0249e-07	6.17932	Heart_Left_Ventricle	0.000181227	0.00869891	3.74384	Testis	5.0005e-05	0.00345411	-4.0556	NA	NA	NA	1	1	1	0	3	-0.283896	6.34712	0.671292	-3.6894	-1.22509	3.85988	NA	NA	0.77649	2.1938e-10	0.502034	0.000224788	0.220542	0.000113444	NA	NA	0.913113	3.93146e-08	0.934391	0.00952677	0.817378	0.00588905	NA	NA
TNFRSF6B	6.4379e-10	1.0249e-07	6.17932	Heart_Left_Ventricle	0.000181227	0.00869891	3.74384	Whole_Blood	9.57652e-11	2.76657e-08	-6.47349	NA	NA	NA	1	1	1	0	3	-0.283896	6.34712	0.671292	-3.6894	0.0570369	6.57714	NA	NA	0.77649	2.1938e-10	0.502034	0.000224788	0.954516	4.79585e-11	NA	NA	0.913113	3.93146e-08	0.934391	0.00952677	0.995352	1.38115e-08	NA	NA
TNFRSF6B	6.4379e-10	1.0249e-07	6.17932	Heart_Left_Ventricle	0.000181227	0.00869891	3.74384	smultixcan	6.25305e-10	1.53369e-07	-0.655032	NA	NA	NA	1	1	1	0	3	-0.283896	6.34712	0.671292	-3.6894	-1.69124	0.25891	NA	NA	0.77649	2.1938e-10	0.502034	0.000224788	0.17452	1.98462e-10	NA	NA	0.913113	3.93146e-08	0.934391	0.00952677	0.75658	5.57824e-08	NA	NA
TNFRSF6B	6.4379e-10	1.0249e-07	6.17932	Lung	2.43039e-08	5.37845e-06	5.57819	Adipose_Subcutaneous	1.78365e-05	0.00132598	4.29038	NA	NA	NA	1	1	1	0	3	-0.283896	6.34712	-0.409049	-5.74055	-0.311105	-4.41824	NA	NA	0.77649	2.1938e-10	0.682504	9.43695e-09	0.755721	9.95074e-06	NA	NA	0.913113	3.93146e-08	0.968041	2.16305e-06	0.965025	0.000745717	NA	NA
TNFRSF6B	6.4379e-10	1.0249e-07	6.17932	Lung	2.43039e-08	5.37845e-06	5.57819	Brain_Frontal_Cortex_BA9	0.000137766	0.00708412	-3.81215	NA	NA	NA	1	1	1	0	3	-0.283896	6.34712	-0.409049	-5.74055	-1.29334	3.60128	NA	NA	0.77649	2.1938e-10	0.682504	9.43695e-09	0.195893	0.00031666	NA	NA	0.913113	3.93146e-08	0.968041	2.16305e-06	0.786658	0.0121597	NA	NA
TNFRSF6B	6.4379e-10	1.0249e-07	6.17932	Lung	2.43039e-08	5.37845e-06	5.57819	Breast_Mammary_Tissue	1.40295e-05	0.00105613	4.3434	NA	NA	NA	1	1	1	0	3	-0.283896	6.34712	-0.409049	-5.74055	-0.311224	-4.47205	NA	NA	0.77649	2.1938e-10	0.682504	9.43695e-09	0.75563	7.7474e-06	NA	NA	0.913113	3.93146e-08	0.968041	2.16305e-06	0.966571	0.000590904	NA	NA
TNFRSF6B	6.4379e-10	1.0249e-07	6.17932	Lung	2.43039e-08	5.37845e-06	5.57819	Cells_Cultured_fibroblasts	6.90016e-11	2.18009e-08	-6.52281	NA	NA	NA	1	1	1	0	3	-0.283896	6.34712	-0.409049	-5.74055	0.0885283	6.62992	NA	NA	0.77649	2.1938e-10	0.682504	9.43695e-09	0.929457	3.3587e-11	NA	NA	0.913113	3.93146e-08	0.968041	2.16305e-06	0.991166	1.09572e-08	NA	NA
TNFRSF6B	6.4379e-10	1.0249e-07	6.17932	Lung	2.43039e-08	5.37845e-06	5.57819	Testis	5.0005e-05	0.00345411	-4.0556	NA	NA	NA	1	1	1	0	3	-0.283896	6.34712	-0.409049	-5.74055	-1.22509	3.85988	NA	NA	0.77649	2.1938e-10	0.682504	9.43695e-09	0.220542	0.000113444	NA	NA	0.913113	3.93146e-08	0.968041	2.16305e-06	0.817378	0.00588905	NA	NA
TNFRSF6B	6.4379e-10	1.0249e-07	6.17932	Lung	2.43039e-08	5.37845e-06	5.57819	Whole_Blood	9.57652e-11	2.76657e-08	-6.47349	NA	NA	NA	1	1	1	0	3	-0.283896	6.34712	-0.409049	-5.74055	0.0570369	6.57714	NA	NA	0.77649	2.1938e-10	0.682504	9.43695e-09	0.954516	4.79585e-11	NA	NA	0.913113	3.93146e-08	0.968041	2.16305e-06	0.995352	1.38115e-08	NA	NA
TNFRSF6B	6.4379e-10	1.0249e-07	6.17932	Lung	2.43039e-08	5.37845e-06	5.57819	smultixcan	6.25305e-10	1.53369e-07	-0.655032	NA	NA	NA	1	1	1	0	3	-0.283896	6.34712	-0.409049	-5.74055	-1.69124	0.25891	NA	NA	0.77649	2.1938e-10	0.682504	9.43695e-09	0.17452	1.98462e-10	NA	NA	0.913113	3.93146e-08	0.968041	2.16305e-06	0.75658	5.57824e-08	NA	NA
TNFRSF6B	6.4379e-10	1.0249e-07	6.17932	Minor_Salivary_Gland	3.54784e-06	0.000456953	4.63625	Adipose_Subcutaneous	1.78365e-05	0.00132598	4.29038	NA	NA	NA	1	1	1	0	3	-0.283896	6.34712	0.924355	-4.54008	-0.311105	-4.41824	NA	NA	0.77649	2.1938e-10	0.355301	5.62331e-06	0.755721	9.95074e-06	NA	NA	0.913113	3.93146e-08	0.880669	0.000616585	0.965025	0.000745717	NA	NA
TNFRSF6B	6.4379e-10	1.0249e-07	6.17932	Minor_Salivary_Gland	3.54784e-06	0.000456953	4.63625	Brain_Frontal_Cortex_BA9	0.000137766	0.00708412	-3.81215	NA	NA	NA	1	1	1	0	3	-0.283896	6.34712	0.924355	-4.54008	-1.29334	3.60128	NA	NA	0.77649	2.1938e-10	0.355301	5.62331e-06	0.195893	0.00031666	NA	NA	0.913113	3.93146e-08	0.880669	0.000616585	0.786658	0.0121597	NA	NA
TNFRSF6B	6.4379e-10	1.0249e-07	6.17932	Minor_Salivary_Gland	3.54784e-06	0.000456953	4.63625	Breast_Mammary_Tissue	1.40295e-05	0.00105613	4.3434	NA	NA	NA	1	1	1	0	3	-0.283896	6.34712	0.924355	-4.54008	-0.311224	-4.47205	NA	NA	0.77649	2.1938e-10	0.355301	5.62331e-06	0.75563	7.7474e-06	NA	NA	0.913113	3.93146e-08	0.880669	0.000616585	0.966571	0.000590904	NA	NA
TNFRSF6B	6.4379e-10	1.0249e-07	6.17932	Minor_Salivary_Gland	3.54784e-06	0.000456953	4.63625	Cells_Cultured_fibroblasts	6.90016e-11	2.18009e-08	-6.52281	NA	NA	NA	1	1	1	0	3	-0.283896	6.34712	0.924355	-4.54008	0.0885283	6.62992	NA	NA	0.77649	2.1938e-10	0.355301	5.62331e-06	0.929457	3.3587e-11	NA	NA	0.913113	3.93146e-08	0.880669	0.000616585	0.991166	1.09572e-08	NA	NA
TNFRSF6B	6.4379e-10	1.0249e-07	6.17932	Minor_Salivary_Gland	3.54784e-06	0.000456953	4.63625	Testis	5.0005e-05	0.00345411	-4.0556	NA	NA	NA	1	1	1	0	3	-0.283896	6.34712	0.924355	-4.54008	-1.22509	3.85988	NA	NA	0.77649	2.1938e-10	0.355301	5.62331e-06	0.220542	0.000113444	NA	NA	0.913113	3.93146e-08	0.880669	0.000616585	0.817378	0.00588905	NA	NA
TNFRSF6B	6.4379e-10	1.0249e-07	6.17932	Minor_Salivary_Gland	3.54784e-06	0.000456953	4.63625	Whole_Blood	9.57652e-11	2.76657e-08	-6.47349	NA	NA	NA	1	1	1	0	3	-0.283896	6.34712	0.924355	-4.54008	0.0570369	6.57714	NA	NA	0.77649	2.1938e-10	0.355301	5.62331e-06	0.954516	4.79585e-11	NA	NA	0.913113	3.93146e-08	0.880669	0.000616585	0.995352	1.38115e-08	NA	NA
TNFRSF6B	6.4379e-10	1.0249e-07	6.17932	Minor_Salivary_Gland	3.54784e-06	0.000456953	4.63625	smultixcan	6.25305e-10	1.53369e-07	-0.655032	NA	NA	NA	1	1	1	0	3	-0.283896	6.34712	0.924355	-4.54008	-1.69124	0.25891	NA	NA	0.77649	2.1938e-10	0.355301	5.62331e-06	0.17452	1.98462e-10	NA	NA	0.913113	3.93146e-08	0.880669	0.000616585	0.75658	5.57824e-08	NA	NA
TNFRSF6B	6.4379e-10	1.0249e-07	6.17932	Muscle_Skeletal	1.74335e-07	2.78078e-05	5.22481	Adipose_Subcutaneous	1.78365e-05	0.00132598	4.29038	NA	NA	NA	1	1	1	0	3	-0.283896	6.34712	0.593392	-5.26016	-0.311105	-4.41824	NA	NA	0.77649	2.1938e-10	0.552919	1.43934e-07	0.755721	9.95074e-06	NA	NA	0.913113	3.93146e-08	0.935051	2.31359e-05	0.965025	0.000745717	NA	NA
TNFRSF6B	6.4379e-10	1.0249e-07	6.17932	Muscle_Skeletal	1.74335e-07	2.78078e-05	5.22481	Brain_Frontal_Cortex_BA9	0.000137766	0.00708412	-3.81215	NA	NA	NA	1	1	1	0	3	-0.283896	6.34712	0.593392	-5.26016	-1.29334	3.60128	NA	NA	0.77649	2.1938e-10	0.552919	1.43934e-07	0.195893	0.00031666	NA	NA	0.913113	3.93146e-08	0.935051	2.31359e-05	0.786658	0.0121597	NA	NA
TNFRSF6B	6.4379e-10	1.0249e-07	6.17932	Muscle_Skeletal	1.74335e-07	2.78078e-05	5.22481	Breast_Mammary_Tissue	1.40295e-05	0.00105613	4.3434	NA	NA	NA	1	1	1	0	3	-0.283896	6.34712	0.593392	-5.26016	-0.311224	-4.47205	NA	NA	0.77649	2.1938e-10	0.552919	1.43934e-07	0.75563	7.7474e-06	NA	NA	0.913113	3.93146e-08	0.935051	2.31359e-05	0.966571	0.000590904	NA	NA
TNFRSF6B	6.4379e-10	1.0249e-07	6.17932	Muscle_Skeletal	1.74335e-07	2.78078e-05	5.22481	Cells_Cultured_fibroblasts	6.90016e-11	2.18009e-08	-6.52281	NA	NA	NA	1	1	1	0	3	-0.283896	6.34712	0.593392	-5.26016	0.0885283	6.62992	NA	NA	0.77649	2.1938e-10	0.552919	1.43934e-07	0.929457	3.3587e-11	NA	NA	0.913113	3.93146e-08	0.935051	2.31359e-05	0.991166	1.09572e-08	NA	NA
TNFRSF6B	6.4379e-10	1.0249e-07	6.17932	Muscle_Skeletal	1.74335e-07	2.78078e-05	5.22481	Testis	5.0005e-05	0.00345411	-4.0556	NA	NA	NA	1	1	1	0	3	-0.283896	6.34712	0.593392	-5.26016	-1.22509	3.85988	NA	NA	0.77649	2.1938e-10	0.552919	1.43934e-07	0.220542	0.000113444	NA	NA	0.913113	3.93146e-08	0.935051	2.31359e-05	0.817378	0.00588905	NA	NA
TNFRSF6B	6.4379e-10	1.0249e-07	6.17932	Muscle_Skeletal	1.74335e-07	2.78078e-05	5.22481	Whole_Blood	9.57652e-11	2.76657e-08	-6.47349	NA	NA	NA	1	1	1	0	3	-0.283896	6.34712	0.593392	-5.26016	0.0570369	6.57714	NA	NA	0.77649	2.1938e-10	0.552919	1.43934e-07	0.954516	4.79585e-11	NA	NA	0.913113	3.93146e-08	0.935051	2.31359e-05	0.995352	1.38115e-08	NA	NA
TNFRSF6B	6.4379e-10	1.0249e-07	6.17932	Muscle_Skeletal	1.74335e-07	2.78078e-05	5.22481	smultixcan	6.25305e-10	1.53369e-07	-0.655032	NA	NA	NA	1	1	1	0	3	-0.283896	6.34712	0.593392	-5.26016	-1.69124	0.25891	NA	NA	0.77649	2.1938e-10	0.552919	1.43934e-07	0.17452	1.98462e-10	NA	NA	0.913113	3.93146e-08	0.935051	2.31359e-05	0.75658	5.57824e-08	NA	NA
TNFRSF6B	6.4379e-10	1.0249e-07	6.17932	Nerve_Tibial	1.20233e-08	2.78098e-06	5.6994	Adipose_Subcutaneous	1.78365e-05	0.00132598	4.29038	NA	NA	NA	1	1	1	0	3	-0.283896	6.34712	0.200339	-5.75548	-0.311105	-4.41824	NA	NA	0.77649	2.1938e-10	0.841215	8.63972e-09	0.755721	9.95074e-06	NA	NA	0.913113	3.93146e-08	0.983091	2.02557e-06	0.965025	0.000745717	NA	NA
TNFRSF6B	6.4379e-10	1.0249e-07	6.17932	Nerve_Tibial	1.20233e-08	2.78098e-06	5.6994	Brain_Frontal_Cortex_BA9	0.000137766	0.00708412	-3.81215	NA	NA	NA	1	1	1	0	3	-0.283896	6.34712	0.200339	-5.75548	-1.29334	3.60128	NA	NA	0.77649	2.1938e-10	0.841215	8.63972e-09	0.195893	0.00031666	NA	NA	0.913113	3.93146e-08	0.983091	2.02557e-06	0.786658	0.0121597	NA	NA
TNFRSF6B	6.4379e-10	1.0249e-07	6.17932	Nerve_Tibial	1.20233e-08	2.78098e-06	5.6994	Breast_Mammary_Tissue	1.40295e-05	0.00105613	4.3434	NA	NA	NA	1	1	1	0	3	-0.283896	6.34712	0.200339	-5.75548	-0.311224	-4.47205	NA	NA	0.77649	2.1938e-10	0.841215	8.63972e-09	0.75563	7.7474e-06	NA	NA	0.913113	3.93146e-08	0.983091	2.02557e-06	0.966571	0.000590904	NA	NA
TNFRSF6B	6.4379e-10	1.0249e-07	6.17932	Nerve_Tibial	1.20233e-08	2.78098e-06	5.6994	Cells_Cultured_fibroblasts	6.90016e-11	2.18009e-08	-6.52281	NA	NA	NA	1	1	1	0	3	-0.283896	6.34712	0.200339	-5.75548	0.0885283	6.62992	NA	NA	0.77649	2.1938e-10	0.841215	8.63972e-09	0.929457	3.3587e-11	NA	NA	0.913113	3.93146e-08	0.983091	2.02557e-06	0.991166	1.09572e-08	NA	NA
TNFRSF6B	6.4379e-10	1.0249e-07	6.17932	Nerve_Tibial	1.20233e-08	2.78098e-06	5.6994	Testis	5.0005e-05	0.00345411	-4.0556	NA	NA	NA	1	1	1	0	3	-0.283896	6.34712	0.200339	-5.75548	-1.22509	3.85988	NA	NA	0.77649	2.1938e-10	0.841215	8.63972e-09	0.220542	0.000113444	NA	NA	0.913113	3.93146e-08	0.983091	2.02557e-06	0.817378	0.00588905	NA	NA
TNFRSF6B	6.4379e-10	1.0249e-07	6.17932	Nerve_Tibial	1.20233e-08	2.78098e-06	5.6994	Whole_Blood	9.57652e-11	2.76657e-08	-6.47349	NA	NA	NA	1	1	1	0	3	-0.283896	6.34712	0.200339	-5.75548	0.0570369	6.57714	NA	NA	0.77649	2.1938e-10	0.841215	8.63972e-09	0.954516	4.79585e-11	NA	NA	0.913113	3.93146e-08	0.983091	2.02557e-06	0.995352	1.38115e-08	NA	NA
TNFRSF6B	6.4379e-10	1.0249e-07	6.17932	Nerve_Tibial	1.20233e-08	2.78098e-06	5.6994	smultixcan	6.25305e-10	1.53369e-07	-0.655032	NA	NA	NA	1	1	1	0	3	-0.283896	6.34712	0.200339	-5.75548	-1.69124	0.25891	NA	NA	0.77649	2.1938e-10	0.841215	8.63972e-09	0.17452	1.98462e-10	NA	NA	0.913113	3.93146e-08	0.983091	2.02557e-06	0.75658	5.57824e-08	NA	NA
TNFRSF6B	6.4379e-10	1.0249e-07	6.17932	Pancreas	0.000181227	0.00955146	3.74384	Adipose_Subcutaneous	1.78365e-05	0.00132598	4.29038	NA	NA	NA	1	1	1	0	3	-0.283896	6.34712	0.671292	-3.6894	-0.311105	-4.41824	NA	NA	0.77649	2.1938e-10	0.502034	0.000224788	0.755721	9.95074e-06	NA	NA	0.913113	3.93146e-08	0.929817	0.00997432	0.965025	0.000745717	NA	NA
TNFRSF6B	6.4379e-10	1.0249e-07	6.17932	Pancreas	0.000181227	0.00955146	3.74384	Brain_Frontal_Cortex_BA9	0.000137766	0.00708412	-3.81215	NA	NA	NA	1	1	1	0	3	-0.283896	6.34712	0.671292	-3.6894	-1.29334	3.60128	NA	NA	0.77649	2.1938e-10	0.502034	0.000224788	0.195893	0.00031666	NA	NA	0.913113	3.93146e-08	0.929817	0.00997432	0.786658	0.0121597	NA	NA
TNFRSF6B	6.4379e-10	1.0249e-07	6.17932	Pancreas	0.000181227	0.00955146	3.74384	Breast_Mammary_Tissue	1.40295e-05	0.00105613	4.3434	NA	NA	NA	1	1	1	0	3	-0.283896	6.34712	0.671292	-3.6894	-0.311224	-4.47205	NA	NA	0.77649	2.1938e-10	0.502034	0.000224788	0.75563	7.7474e-06	NA	NA	0.913113	3.93146e-08	0.929817	0.00997432	0.966571	0.000590904	NA	NA
TNFRSF6B	6.4379e-10	1.0249e-07	6.17932	Pancreas	0.000181227	0.00955146	3.74384	Cells_Cultured_fibroblasts	6.90016e-11	2.18009e-08	-6.52281	NA	NA	NA	1	1	1	0	3	-0.283896	6.34712	0.671292	-3.6894	0.0885283	6.62992	NA	NA	0.77649	2.1938e-10	0.502034	0.000224788	0.929457	3.3587e-11	NA	NA	0.913113	3.93146e-08	0.929817	0.00997432	0.991166	1.09572e-08	NA	NA
TNFRSF6B	6.4379e-10	1.0249e-07	6.17932	Pancreas	0.000181227	0.00955146	3.74384	Testis	5.0005e-05	0.00345411	-4.0556	NA	NA	NA	1	1	1	0	3	-0.283896	6.34712	0.671292	-3.6894	-1.22509	3.85988	NA	NA	0.77649	2.1938e-10	0.502034	0.000224788	0.220542	0.000113444	NA	NA	0.913113	3.93146e-08	0.929817	0.00997432	0.817378	0.00588905	NA	NA
TNFRSF6B	6.4379e-10	1.0249e-07	6.17932	Pancreas	0.000181227	0.00955146	3.74384	Whole_Blood	9.57652e-11	2.76657e-08	-6.47349	NA	NA	NA	1	1	1	0	3	-0.283896	6.34712	0.671292	-3.6894	0.0570369	6.57714	NA	NA	0.77649	2.1938e-10	0.502034	0.000224788	0.954516	4.79585e-11	NA	NA	0.913113	3.93146e-08	0.929817	0.00997432	0.995352	1.38115e-08	NA	NA
TNFRSF6B	6.4379e-10	1.0249e-07	6.17932	Pancreas	0.000181227	0.00955146	3.74384	smultixcan	6.25305e-10	1.53369e-07	-0.655032	NA	NA	NA	1	1	1	0	3	-0.283896	6.34712	0.671292	-3.6894	-1.69124	0.25891	NA	NA	0.77649	2.1938e-10	0.502034	0.000224788	0.17452	1.98462e-10	NA	NA	0.913113	3.93146e-08	0.929817	0.00997432	0.75658	5.57824e-08	NA	NA
TNFRSF6B	6.4379e-10	1.0249e-07	6.17932	Prostate	7.61305e-06	0.0007826	4.47579	Adipose_Subcutaneous	1.78365e-05	0.00132598	4.29038	NA	NA	NA	1	1	1	0	3	-0.283896	6.34712	0.482862	-4.46606	-0.311105	-4.41824	NA	NA	0.77649	2.1938e-10	0.629194	7.96743e-06	0.755721	9.95074e-06	NA	NA	0.913113	3.93146e-08	0.958727	0.000738813	0.965025	0.000745717	NA	NA
TNFRSF6B	6.4379e-10	1.0249e-07	6.17932	Prostate	7.61305e-06	0.0007826	4.47579	Brain_Frontal_Cortex_BA9	0.000137766	0.00708412	-3.81215	NA	NA	NA	1	1	1	0	3	-0.283896	6.34712	0.482862	-4.46606	-1.29334	3.60128	NA	NA	0.77649	2.1938e-10	0.629194	7.96743e-06	0.195893	0.00031666	NA	NA	0.913113	3.93146e-08	0.958727	0.000738813	0.786658	0.0121597	NA	NA
TNFRSF6B	6.4379e-10	1.0249e-07	6.17932	Prostate	7.61305e-06	0.0007826	4.47579	Breast_Mammary_Tissue	1.40295e-05	0.00105613	4.3434	NA	NA	NA	1	1	1	0	3	-0.283896	6.34712	0.482862	-4.46606	-0.311224	-4.47205	NA	NA	0.77649	2.1938e-10	0.629194	7.96743e-06	0.75563	7.7474e-06	NA	NA	0.913113	3.93146e-08	0.958727	0.000738813	0.966571	0.000590904	NA	NA
TNFRSF6B	6.4379e-10	1.0249e-07	6.17932	Prostate	7.61305e-06	0.0007826	4.47579	Cells_Cultured_fibroblasts	6.90016e-11	2.18009e-08	-6.52281	NA	NA	NA	1	1	1	0	3	-0.283896	6.34712	0.482862	-4.46606	0.0885283	6.62992	NA	NA	0.77649	2.1938e-10	0.629194	7.96743e-06	0.929457	3.3587e-11	NA	NA	0.913113	3.93146e-08	0.958727	0.000738813	0.991166	1.09572e-08	NA	NA
TNFRSF6B	6.4379e-10	1.0249e-07	6.17932	Prostate	7.61305e-06	0.0007826	4.47579	Testis	5.0005e-05	0.00345411	-4.0556	NA	NA	NA	1	1	1	0	3	-0.283896	6.34712	0.482862	-4.46606	-1.22509	3.85988	NA	NA	0.77649	2.1938e-10	0.629194	7.96743e-06	0.220542	0.000113444	NA	NA	0.913113	3.93146e-08	0.958727	0.000738813	0.817378	0.00588905	NA	NA
TNFRSF6B	6.4379e-10	1.0249e-07	6.17932	Prostate	7.61305e-06	0.0007826	4.47579	Whole_Blood	9.57652e-11	2.76657e-08	-6.47349	NA	NA	NA	1	1	1	0	3	-0.283896	6.34712	0.482862	-4.46606	0.0570369	6.57714	NA	NA	0.77649	2.1938e-10	0.629194	7.96743e-06	0.954516	4.79585e-11	NA	NA	0.913113	3.93146e-08	0.958727	0.000738813	0.995352	1.38115e-08	NA	NA
TNFRSF6B	6.4379e-10	1.0249e-07	6.17932	Prostate	7.61305e-06	0.0007826	4.47579	smultixcan	6.25305e-10	1.53369e-07	-0.655032	NA	NA	NA	1	1	1	0	3	-0.283896	6.34712	0.482862	-4.46606	-1.69124	0.25891	NA	NA	0.77649	2.1938e-10	0.629194	7.96743e-06	0.17452	1.98462e-10	NA	NA	0.913113	3.93146e-08	0.958727	0.000738813	0.75658	5.57824e-08	NA	NA
TNFRSF6B	6.4379e-10	1.0249e-07	6.17932	Skin_Sun_Exposed_Lower_leg	2.46431e-09	6.23581e-07	5.9638	Adipose_Subcutaneous	1.78365e-05	0.00132598	4.29038	NA	NA	NA	1	1	1	0	3	-0.283896	6.34712	0.884292	-5.90496	-0.311105	-4.41824	NA	NA	0.77649	2.1938e-10	0.376539	3.52731e-09	0.755721	9.95074e-06	NA	NA	0.913113	3.93146e-08	0.892499	7.85533e-07	0.965025	0.000745717	NA	NA
TNFRSF6B	6.4379e-10	1.0249e-07	6.17932	Skin_Sun_Exposed_Lower_leg	2.46431e-09	6.23581e-07	5.9638	Brain_Frontal_Cortex_BA9	0.000137766	0.00708412	-3.81215	NA	NA	NA	1	1	1	0	3	-0.283896	6.34712	0.884292	-5.90496	-1.29334	3.60128	NA	NA	0.77649	2.1938e-10	0.376539	3.52731e-09	0.195893	0.00031666	NA	NA	0.913113	3.93146e-08	0.892499	7.85533e-07	0.786658	0.0121597	NA	NA
TNFRSF6B	6.4379e-10	1.0249e-07	6.17932	Skin_Sun_Exposed_Lower_leg	2.46431e-09	6.23581e-07	5.9638	Breast_Mammary_Tissue	1.40295e-05	0.00105613	4.3434	NA	NA	NA	1	1	1	0	3	-0.283896	6.34712	0.884292	-5.90496	-0.311224	-4.47205	NA	NA	0.77649	2.1938e-10	0.376539	3.52731e-09	0.75563	7.7474e-06	NA	NA	0.913113	3.93146e-08	0.892499	7.85533e-07	0.966571	0.000590904	NA	NA
TNFRSF6B	6.4379e-10	1.0249e-07	6.17932	Skin_Sun_Exposed_Lower_leg	2.46431e-09	6.23581e-07	5.9638	Cells_Cultured_fibroblasts	6.90016e-11	2.18009e-08	-6.52281	NA	NA	NA	1	1	1	0	3	-0.283896	6.34712	0.884292	-5.90496	0.0885283	6.62992	NA	NA	0.77649	2.1938e-10	0.376539	3.52731e-09	0.929457	3.3587e-11	NA	NA	0.913113	3.93146e-08	0.892499	7.85533e-07	0.991166	1.09572e-08	NA	NA
TNFRSF6B	6.4379e-10	1.0249e-07	6.17932	Skin_Sun_Exposed_Lower_leg	2.46431e-09	6.23581e-07	5.9638	Testis	5.0005e-05	0.00345411	-4.0556	NA	NA	NA	1	1	1	0	3	-0.283896	6.34712	0.884292	-5.90496	-1.22509	3.85988	NA	NA	0.77649	2.1938e-10	0.376539	3.52731e-09	0.220542	0.000113444	NA	NA	0.913113	3.93146e-08	0.892499	7.85533e-07	0.817378	0.00588905	NA	NA
TNFRSF6B	6.4379e-10	1.0249e-07	6.17932	Skin_Sun_Exposed_Lower_leg	2.46431e-09	6.23581e-07	5.9638	Whole_Blood	9.57652e-11	2.76657e-08	-6.47349	NA	NA	NA	1	1	1	0	3	-0.283896	6.34712	0.884292	-5.90496	0.0570369	6.57714	NA	NA	0.77649	2.1938e-10	0.376539	3.52731e-09	0.954516	4.79585e-11	NA	NA	0.913113	3.93146e-08	0.892499	7.85533e-07	0.995352	1.38115e-08	NA	NA
TNFRSF6B	6.4379e-10	1.0249e-07	6.17932	Skin_Sun_Exposed_Lower_leg	2.46431e-09	6.23581e-07	5.9638	smultixcan	6.25305e-10	1.53369e-07	-0.655032	NA	NA	NA	1	1	1	0	3	-0.283896	6.34712	0.884292	-5.90496	-1.69124	0.25891	NA	NA	0.77649	2.1938e-10	0.376539	3.52731e-09	0.17452	1.98462e-10	NA	NA	0.913113	3.93146e-08	0.892499	7.85533e-07	0.75658	5.57824e-08	NA	NA
TNFRSF6B	6.4379e-10	1.0249e-07	6.17932	Stomach	0.000181227	0.00859752	3.74384	Adipose_Subcutaneous	1.78365e-05	0.00132598	4.29038	NA	NA	NA	1	1	1	0	3	-0.283896	6.34712	0.671292	-3.6894	-0.311105	-4.41824	NA	NA	0.77649	2.1938e-10	0.502034	0.000224788	0.755721	9.95074e-06	NA	NA	0.913113	3.93146e-08	0.933557	0.00964747	0.965025	0.000745717	NA	NA
TNFRSF6B	6.4379e-10	1.0249e-07	6.17932	Stomach	0.000181227	0.00859752	3.74384	Brain_Frontal_Cortex_BA9	0.000137766	0.00708412	-3.81215	NA	NA	NA	1	1	1	0	3	-0.283896	6.34712	0.671292	-3.6894	-1.29334	3.60128	NA	NA	0.77649	2.1938e-10	0.502034	0.000224788	0.195893	0.00031666	NA	NA	0.913113	3.93146e-08	0.933557	0.00964747	0.786658	0.0121597	NA	NA
TNFRSF6B	6.4379e-10	1.0249e-07	6.17932	Stomach	0.000181227	0.00859752	3.74384	Breast_Mammary_Tissue	1.40295e-05	0.00105613	4.3434	NA	NA	NA	1	1	1	0	3	-0.283896	6.34712	0.671292	-3.6894	-0.311224	-4.47205	NA	NA	0.77649	2.1938e-10	0.502034	0.000224788	0.75563	7.7474e-06	NA	NA	0.913113	3.93146e-08	0.933557	0.00964747	0.966571	0.000590904	NA	NA
TNFRSF6B	6.4379e-10	1.0249e-07	6.17932	Stomach	0.000181227	0.00859752	3.74384	Cells_Cultured_fibroblasts	6.90016e-11	2.18009e-08	-6.52281	NA	NA	NA	1	1	1	0	3	-0.283896	6.34712	0.671292	-3.6894	0.0885283	6.62992	NA	NA	0.77649	2.1938e-10	0.502034	0.000224788	0.929457	3.3587e-11	NA	NA	0.913113	3.93146e-08	0.933557	0.00964747	0.991166	1.09572e-08	NA	NA
TNFRSF6B	6.4379e-10	1.0249e-07	6.17932	Stomach	0.000181227	0.00859752	3.74384	Testis	5.0005e-05	0.00345411	-4.0556	NA	NA	NA	1	1	1	0	3	-0.283896	6.34712	0.671292	-3.6894	-1.22509	3.85988	NA	NA	0.77649	2.1938e-10	0.502034	0.000224788	0.220542	0.000113444	NA	NA	0.913113	3.93146e-08	0.933557	0.00964747	0.817378	0.00588905	NA	NA
TNFRSF6B	6.4379e-10	1.0249e-07	6.17932	Stomach	0.000181227	0.00859752	3.74384	Whole_Blood	9.57652e-11	2.76657e-08	-6.47349	NA	NA	NA	1	1	1	0	3	-0.283896	6.34712	0.671292	-3.6894	0.0570369	6.57714	NA	NA	0.77649	2.1938e-10	0.502034	0.000224788	0.954516	4.79585e-11	NA	NA	0.913113	3.93146e-08	0.933557	0.00964747	0.995352	1.38115e-08	NA	NA
TNFRSF6B	6.4379e-10	1.0249e-07	6.17932	Stomach	0.000181227	0.00859752	3.74384	smultixcan	6.25305e-10	1.53369e-07	-0.655032	NA	NA	NA	1	1	1	0	3	-0.283896	6.34712	0.671292	-3.6894	-1.69124	0.25891	NA	NA	0.77649	2.1938e-10	0.502034	0.000224788	0.17452	1.98462e-10	NA	NA	0.913113	3.93146e-08	0.933557	0.00964747	0.75658	5.57824e-08	NA	NA
TNFRSF6B	6.4379e-10	1.0249e-07	6.17932	Testis	5.1384e-06	0.000574793	4.55906	Adipose_Subcutaneous	1.78365e-05	0.00132598	4.29038	NA	NA	NA	1	1	1	0	3	-0.283896	6.34712	0.115999	-4.61282	-0.311105	-4.41824	NA	NA	0.77649	2.1938e-10	0.907653	3.97248e-06	0.755721	9.95074e-06	NA	NA	0.913113	3.93146e-08	0.990092	0.000444314	0.965025	0.000745717	NA	NA
TNFRSF6B	6.4379e-10	1.0249e-07	6.17932	Testis	5.1384e-06	0.000574793	4.55906	Brain_Frontal_Cortex_BA9	0.000137766	0.00708412	-3.81215	NA	NA	NA	1	1	1	0	3	-0.283896	6.34712	0.115999	-4.61282	-1.29334	3.60128	NA	NA	0.77649	2.1938e-10	0.907653	3.97248e-06	0.195893	0.00031666	NA	NA	0.913113	3.93146e-08	0.990092	0.000444314	0.786658	0.0121597	NA	NA
TNFRSF6B	6.4379e-10	1.0249e-07	6.17932	Testis	5.1384e-06	0.000574793	4.55906	Breast_Mammary_Tissue	1.40295e-05	0.00105613	4.3434	NA	NA	NA	1	1	1	0	3	-0.283896	6.34712	0.115999	-4.61282	-0.311224	-4.47205	NA	NA	0.77649	2.1938e-10	0.907653	3.97248e-06	0.75563	7.7474e-06	NA	NA	0.913113	3.93146e-08	0.990092	0.000444314	0.966571	0.000590904	NA	NA
TNFRSF6B	6.4379e-10	1.0249e-07	6.17932	Testis	5.1384e-06	0.000574793	4.55906	Cells_Cultured_fibroblasts	6.90016e-11	2.18009e-08	-6.52281	NA	NA	NA	1	1	1	0	3	-0.283896	6.34712	0.115999	-4.61282	0.0885283	6.62992	NA	NA	0.77649	2.1938e-10	0.907653	3.97248e-06	0.929457	3.3587e-11	NA	NA	0.913113	3.93146e-08	0.990092	0.000444314	0.991166	1.09572e-08	NA	NA
TNFRSF6B	6.4379e-10	1.0249e-07	6.17932	Testis	5.1384e-06	0.000574793	4.55906	Testis	5.0005e-05	0.00345411	-4.0556	NA	NA	NA	1	1	1	0	3	-0.283896	6.34712	0.115999	-4.61282	-1.22509	3.85988	NA	NA	0.77649	2.1938e-10	0.907653	3.97248e-06	0.220542	0.000113444	NA	NA	0.913113	3.93146e-08	0.990092	0.000444314	0.817378	0.00588905	NA	NA
TNFRSF6B	6.4379e-10	1.0249e-07	6.17932	Testis	5.1384e-06	0.000574793	4.55906	Whole_Blood	9.57652e-11	2.76657e-08	-6.47349	NA	NA	NA	1	1	1	0	3	-0.283896	6.34712	0.115999	-4.61282	0.0570369	6.57714	NA	NA	0.77649	2.1938e-10	0.907653	3.97248e-06	0.954516	4.79585e-11	NA	NA	0.913113	3.93146e-08	0.990092	0.000444314	0.995352	1.38115e-08	NA	NA
TNFRSF6B	6.4379e-10	1.0249e-07	6.17932	Testis	5.1384e-06	0.000574793	4.55906	smultixcan	6.25305e-10	1.53369e-07	-0.655032	NA	NA	NA	1	1	1	0	3	-0.283896	6.34712	0.115999	-4.61282	-1.69124	0.25891	NA	NA	0.77649	2.1938e-10	0.907653	3.97248e-06	0.17452	1.98462e-10	NA	NA	0.913113	3.93146e-08	0.990092	0.000444314	0.75658	5.57824e-08	NA	NA
TNFRSF6B	6.4379e-10	1.0249e-07	6.17932	Uterus	6.17625e-11	2.14078e-08	-6.53941	Adipose_Subcutaneous	1.78365e-05	0.00132598	4.29038	NA	NA	NA	1	1	1	0	3	-0.283896	6.34712	-0.131945	6.62211	-0.311105	-4.41824	NA	NA	0.77649	2.1938e-10	0.895028	3.5411e-11	0.755721	9.95074e-06	NA	NA	0.913113	3.93146e-08	0.991498	1.46352e-08	0.965025	0.000745717	NA	NA
TNFRSF6B	6.4379e-10	1.0249e-07	6.17932	Uterus	6.17625e-11	2.14078e-08	-6.53941	Brain_Frontal_Cortex_BA9	0.000137766	0.00708412	-3.81215	NA	NA	NA	1	1	1	0	3	-0.283896	6.34712	-0.131945	6.62211	-1.29334	3.60128	NA	NA	0.77649	2.1938e-10	0.895028	3.5411e-11	0.195893	0.00031666	NA	NA	0.913113	3.93146e-08	0.991498	1.46352e-08	0.786658	0.0121597	NA	NA
TNFRSF6B	6.4379e-10	1.0249e-07	6.17932	Uterus	6.17625e-11	2.14078e-08	-6.53941	Breast_Mammary_Tissue	1.40295e-05	0.00105613	4.3434	NA	NA	NA	1	1	1	0	3	-0.283896	6.34712	-0.131945	6.62211	-0.311224	-4.47205	NA	NA	0.77649	2.1938e-10	0.895028	3.5411e-11	0.75563	7.7474e-06	NA	NA	0.913113	3.93146e-08	0.991498	1.46352e-08	0.966571	0.000590904	NA	NA
TNFRSF6B	6.4379e-10	1.0249e-07	6.17932	Uterus	6.17625e-11	2.14078e-08	-6.53941	Cells_Cultured_fibroblasts	6.90016e-11	2.18009e-08	-6.52281	NA	NA	NA	1	1	1	0	3	-0.283896	6.34712	-0.131945	6.62211	0.0885283	6.62992	NA	NA	0.77649	2.1938e-10	0.895028	3.5411e-11	0.929457	3.3587e-11	NA	NA	0.913113	3.93146e-08	0.991498	1.46352e-08	0.991166	1.09572e-08	NA	NA
TNFRSF6B	6.4379e-10	1.0249e-07	6.17932	Uterus	6.17625e-11	2.14078e-08	-6.53941	Testis	5.0005e-05	0.00345411	-4.0556	NA	NA	NA	1	1	1	0	3	-0.283896	6.34712	-0.131945	6.62211	-1.22509	3.85988	NA	NA	0.77649	2.1938e-10	0.895028	3.5411e-11	0.220542	0.000113444	NA	NA	0.913113	3.93146e-08	0.991498	1.46352e-08	0.817378	0.00588905	NA	NA
TNFRSF6B	6.4379e-10	1.0249e-07	6.17932	Uterus	6.17625e-11	2.14078e-08	-6.53941	Whole_Blood	9.57652e-11	2.76657e-08	-6.47349	NA	NA	NA	1	1	1	0	3	-0.283896	6.34712	-0.131945	6.62211	0.0570369	6.57714	NA	NA	0.77649	2.1938e-10	0.895028	3.5411e-11	0.954516	4.79585e-11	NA	NA	0.913113	3.93146e-08	0.991498	1.46352e-08	0.995352	1.38115e-08	NA	NA
TNFRSF6B	6.4379e-10	1.0249e-07	6.17932	Uterus	6.17625e-11	2.14078e-08	-6.53941	smultixcan	6.25305e-10	1.53369e-07	-0.655032	NA	NA	NA	1	1	1	0	3	-0.283896	6.34712	-0.131945	6.62211	-1.69124	0.25891	NA	NA	0.77649	2.1938e-10	0.895028	3.5411e-11	0.17452	1.98462e-10	NA	NA	0.913113	3.93146e-08	0.991498	1.46352e-08	0.75658	5.57824e-08	NA	NA
TNFRSF6B	6.4379e-10	1.0249e-07	6.17932	Vagina	6.08921e-09	1.43771e-06	5.81429	Adipose_Subcutaneous	1.78365e-05	0.00132598	4.29038	NA	NA	NA	1	1	1	0	3	-0.283896	6.34712	-0.223546	-5.95562	-0.311105	-4.41824	NA	NA	0.77649	2.1938e-10	0.823111	2.59087e-09	0.755721	9.95074e-06	NA	NA	0.913113	3.93146e-08	0.981012	7.21591e-07	0.965025	0.000745717	NA	NA
TNFRSF6B	6.4379e-10	1.0249e-07	6.17932	Vagina	6.08921e-09	1.43771e-06	5.81429	Brain_Frontal_Cortex_BA9	0.000137766	0.00708412	-3.81215	NA	NA	NA	1	1	1	0	3	-0.283896	6.34712	-0.223546	-5.95562	-1.29334	3.60128	NA	NA	0.77649	2.1938e-10	0.823111	2.59087e-09	0.195893	0.00031666	NA	NA	0.913113	3.93146e-08	0.981012	7.21591e-07	0.786658	0.0121597	NA	NA
TNFRSF6B	6.4379e-10	1.0249e-07	6.17932	Vagina	6.08921e-09	1.43771e-06	5.81429	Breast_Mammary_Tissue	1.40295e-05	0.00105613	4.3434	NA	NA	NA	1	1	1	0	3	-0.283896	6.34712	-0.223546	-5.95562	-0.311224	-4.47205	NA	NA	0.77649	2.1938e-10	0.823111	2.59087e-09	0.75563	7.7474e-06	NA	NA	0.913113	3.93146e-08	0.981012	7.21591e-07	0.966571	0.000590904	NA	NA
TNFRSF6B	6.4379e-10	1.0249e-07	6.17932	Vagina	6.08921e-09	1.43771e-06	5.81429	Cells_Cultured_fibroblasts	6.90016e-11	2.18009e-08	-6.52281	NA	NA	NA	1	1	1	0	3	-0.283896	6.34712	-0.223546	-5.95562	0.0885283	6.62992	NA	NA	0.77649	2.1938e-10	0.823111	2.59087e-09	0.929457	3.3587e-11	NA	NA	0.913113	3.93146e-08	0.981012	7.21591e-07	0.991166	1.09572e-08	NA	NA
TNFRSF6B	6.4379e-10	1.0249e-07	6.17932	Vagina	6.08921e-09	1.43771e-06	5.81429	Testis	5.0005e-05	0.00345411	-4.0556	NA	NA	NA	1	1	1	0	3	-0.283896	6.34712	-0.223546	-5.95562	-1.22509	3.85988	NA	NA	0.77649	2.1938e-10	0.823111	2.59087e-09	0.220542	0.000113444	NA	NA	0.913113	3.93146e-08	0.981012	7.21591e-07	0.817378	0.00588905	NA	NA
TNFRSF6B	6.4379e-10	1.0249e-07	6.17932	Vagina	6.08921e-09	1.43771e-06	5.81429	Whole_Blood	9.57652e-11	2.76657e-08	-6.47349	NA	NA	NA	1	1	1	0	3	-0.283896	6.34712	-0.223546	-5.95562	0.0570369	6.57714	NA	NA	0.77649	2.1938e-10	0.823111	2.59087e-09	0.954516	4.79585e-11	NA	NA	0.913113	3.93146e-08	0.981012	7.21591e-07	0.995352	1.38115e-08	NA	NA
TNFRSF6B	6.4379e-10	1.0249e-07	6.17932	Vagina	6.08921e-09	1.43771e-06	5.81429	smultixcan	6.25305e-10	1.53369e-07	-0.655032	NA	NA	NA	1	1	1	0	3	-0.283896	6.34712	-0.223546	-5.95562	-1.69124	0.25891	NA	NA	0.77649	2.1938e-10	0.823111	2.59087e-09	0.17452	1.98462e-10	NA	NA	0.913113	3.93146e-08	0.981012	7.21591e-07	0.75658	5.57824e-08	NA	NA
TNFRSF6B	6.4379e-10	1.0249e-07	6.17932	Whole_Blood	1.54159e-05	0.00121159	4.32266	Adipose_Subcutaneous	1.78365e-05	0.00132598	4.29038	NA	NA	NA	1	1	1	0	3	-0.283896	6.34712	0.491538	-4.30928	-0.311105	-4.41824	NA	NA	0.77649	2.1938e-10	0.623046	1.63784e-05	0.755721	9.95074e-06	NA	NA	0.913113	3.93146e-08	0.957605	0.00124024	0.965025	0.000745717	NA	NA
TNFRSF6B	6.4379e-10	1.0249e-07	6.17932	Whole_Blood	1.54159e-05	0.00121159	4.32266	Brain_Frontal_Cortex_BA9	0.000137766	0.00708412	-3.81215	NA	NA	NA	1	1	1	0	3	-0.283896	6.34712	0.491538	-4.30928	-1.29334	3.60128	NA	NA	0.77649	2.1938e-10	0.623046	1.63784e-05	0.195893	0.00031666	NA	NA	0.913113	3.93146e-08	0.957605	0.00124024	0.786658	0.0121597	NA	NA
TNFRSF6B	6.4379e-10	1.0249e-07	6.17932	Whole_Blood	1.54159e-05	0.00121159	4.32266	Breast_Mammary_Tissue	1.40295e-05	0.00105613	4.3434	NA	NA	NA	1	1	1	0	3	-0.283896	6.34712	0.491538	-4.30928	-0.311224	-4.47205	NA	NA	0.77649	2.1938e-10	0.623046	1.63784e-05	0.75563	7.7474e-06	NA	NA	0.913113	3.93146e-08	0.957605	0.00124024	0.966571	0.000590904	NA	NA
TNFRSF6B	6.4379e-10	1.0249e-07	6.17932	Whole_Blood	1.54159e-05	0.00121159	4.32266	Cells_Cultured_fibroblasts	6.90016e-11	2.18009e-08	-6.52281	NA	NA	NA	1	1	1	0	3	-0.283896	6.34712	0.491538	-4.30928	0.0885283	6.62992	NA	NA	0.77649	2.1938e-10	0.623046	1.63784e-05	0.929457	3.3587e-11	NA	NA	0.913113	3.93146e-08	0.957605	0.00124024	0.991166	1.09572e-08	NA	NA
TNFRSF6B	6.4379e-10	1.0249e-07	6.17932	Whole_Blood	1.54159e-05	0.00121159	4.32266	Testis	5.0005e-05	0.00345411	-4.0556	NA	NA	NA	1	1	1	0	3	-0.283896	6.34712	0.491538	-4.30928	-1.22509	3.85988	NA	NA	0.77649	2.1938e-10	0.623046	1.63784e-05	0.220542	0.000113444	NA	NA	0.913113	3.93146e-08	0.957605	0.00124024	0.817378	0.00588905	NA	NA
TNFRSF6B	6.4379e-10	1.0249e-07	6.17932	Whole_Blood	1.54159e-05	0.00121159	4.32266	Whole_Blood	9.57652e-11	2.76657e-08	-6.47349	NA	NA	NA	1	1	1	0	3	-0.283896	6.34712	0.491538	-4.30928	0.0570369	6.57714	NA	NA	0.77649	2.1938e-10	0.623046	1.63784e-05	0.954516	4.79585e-11	NA	NA	0.913113	3.93146e-08	0.957605	0.00124024	0.995352	1.38115e-08	NA	NA
TNFRSF6B	6.4379e-10	1.0249e-07	6.17932	Whole_Blood	1.54159e-05	0.00121159	4.32266	smultixcan	6.25305e-10	1.53369e-07	-0.655032	NA	NA	NA	1	1	1	0	3	-0.283896	6.34712	0.491538	-4.30928	-1.69124	0.25891	NA	NA	0.77649	2.1938e-10	0.623046	1.63784e-05	0.17452	1.98462e-10	NA	NA	0.913113	3.93146e-08	0.957605	0.00124024	0.75658	5.57824e-08	NA	NA
TNFRSF6B	6.4379e-10	1.0249e-07	6.17932	smultixcan	2.92494e-10	4.80189e-08	3.92716	Adipose_Subcutaneous	1.78365e-05	0.00132598	4.29038	NA	NA	NA	1	1	1	0	3	-0.283896	6.34712	0.0959277	-3.64083	-0.311105	-4.41824	NA	NA	0.77649	2.1938e-10	0.95057	7.69719e-11	0.755721	9.95074e-06	NA	NA	0.913113	3.93146e-08	0.98922	1.22514e-08	0.965025	0.000745717	NA	NA
TNFRSF6B	6.4379e-10	1.0249e-07	6.17932	smultixcan	2.92494e-10	4.80189e-08	3.92716	Brain_Frontal_Cortex_BA9	0.000137766	0.00708412	-3.81215	NA	NA	NA	1	1	1	0	3	-0.283896	6.34712	0.0959277	-3.64083	-1.29334	3.60128	NA	NA	0.77649	2.1938e-10	0.95057	7.69719e-11	0.195893	0.00031666	NA	NA	0.913113	3.93146e-08	0.98922	1.22514e-08	0.786658	0.0121597	NA	NA
TNFRSF6B	6.4379e-10	1.0249e-07	6.17932	smultixcan	2.92494e-10	4.80189e-08	3.92716	Breast_Mammary_Tissue	1.40295e-05	0.00105613	4.3434	NA	NA	NA	1	1	1	0	3	-0.283896	6.34712	0.0959277	-3.64083	-0.311224	-4.47205	NA	NA	0.77649	2.1938e-10	0.95057	7.69719e-11	0.75563	7.7474e-06	NA	NA	0.913113	3.93146e-08	0.98922	1.22514e-08	0.966571	0.000590904	NA	NA
TNFRSF6B	6.4379e-10	1.0249e-07	6.17932	smultixcan	2.92494e-10	4.80189e-08	3.92716	Cells_Cultured_fibroblasts	6.90016e-11	2.18009e-08	-6.52281	NA	NA	NA	1	1	1	0	3	-0.283896	6.34712	0.0959277	-3.64083	0.0885283	6.62992	NA	NA	0.77649	2.1938e-10	0.95057	7.69719e-11	0.929457	3.3587e-11	NA	NA	0.913113	3.93146e-08	0.98922	1.22514e-08	0.991166	1.09572e-08	NA	NA
TNFRSF6B	6.4379e-10	1.0249e-07	6.17932	smultixcan	2.92494e-10	4.80189e-08	3.92716	Testis	5.0005e-05	0.00345411	-4.0556	NA	NA	NA	1	1	1	0	3	-0.283896	6.34712	0.0959277	-3.64083	-1.22509	3.85988	NA	NA	0.77649	2.1938e-10	0.95057	7.69719e-11	0.220542	0.000113444	NA	NA	0.913113	3.93146e-08	0.98922	1.22514e-08	0.817378	0.00588905	NA	NA
TNFRSF6B	6.4379e-10	1.0249e-07	6.17932	smultixcan	2.92494e-10	4.80189e-08	3.92716	Whole_Blood	9.57652e-11	2.76657e-08	-6.47349	NA	NA	NA	1	1	1	0	3	-0.283896	6.34712	0.0959277	-3.64083	0.0570369	6.57714	NA	NA	0.77649	2.1938e-10	0.95057	7.69719e-11	0.954516	4.79585e-11	NA	NA	0.913113	3.93146e-08	0.98922	1.22514e-08	0.995352	1.38115e-08	NA	NA
TNFRSF6B	6.4379e-10	1.0249e-07	6.17932	smultixcan	2.92494e-10	4.80189e-08	3.92716	smultixcan	6.25305e-10	1.53369e-07	-0.655032	NA	NA	NA	1	1	1	0	3	-0.283896	6.34712	0.0959277	-3.64083	-1.69124	0.25891	NA	NA	0.77649	2.1938e-10	0.95057	7.69719e-11	0.17452	1.98462e-10	NA	NA	0.913113	3.93146e-08	0.98922	1.22514e-08	0.75658	5.57824e-08	NA	NA
TNFRSF4	6.5504e-10	1.0335e-07	6.17658	Adipose_Subcutaneous	1.15277e-11	4.66361e-09	6.78601	Adipose_Visceral_Omentum	6.00275e-08	1.03632e-05	5.41872	NA	NA	NA	1	1	1	0	3	0.602773	-6.69831	1.06633	-6.7475	0.613248	-5.39698	NA	NA	0.54666	2.1085e-11	0.286274	1.50414e-11	0.539713	6.77708e-08	NA	NA	0.845483	5.16706e-09	0.860928	6.05227e-09	0.92275	9.90269e-06	NA	NA
TNFRSF4	6.5504e-10	1.0335e-07	6.17658	Adipose_Subcutaneous	1.15277e-11	4.66361e-09	6.78601	Adrenal_Gland	6.00275e-08	1.13276e-05	5.41872	NA	NA	NA	1	1	1	0	3	0.602773	-6.69831	1.06633	-6.7475	0.613248	-5.39698	NA	NA	0.54666	2.1085e-11	0.286274	1.50414e-11	0.539713	6.77708e-08	NA	NA	0.845483	5.16706e-09	0.860928	6.05227e-09	0.928552	1.02394e-05	NA	NA
TNFRSF4	6.5504e-10	1.0335e-07	6.17658	Adipose_Subcutaneous	1.15277e-11	4.66361e-09	6.78601	Breast_Mammary_Tissue	6.00275e-08	9.93625e-06	5.41872	NA	NA	NA	1	1	1	0	3	0.602773	-6.69831	1.06633	-6.7475	0.613248	-5.39698	NA	NA	0.54666	2.1085e-11	0.286274	1.50414e-11	0.539713	6.77708e-08	NA	NA	0.845483	5.16706e-09	0.860928	6.05227e-09	0.92958	9.55513e-06	NA	NA
TNFRSF4	6.5504e-10	1.0335e-07	6.17658	Adipose_Subcutaneous	1.15277e-11	4.66361e-09	6.78601	Cells_EBV-transformed_lymphocytes	6.00275e-08	9.38704e-06	-5.41872	NA	NA	NA	1	1	1	0	3	0.602773	-6.69831	1.06633	-6.7475	-0.613248	5.39698	NA	NA	0.54666	2.1085e-11	0.286274	1.50414e-11	0.539713	6.77708e-08	NA	NA	0.845483	5.16706e-09	0.860928	6.05227e-09	0.923329	8.49017e-06	NA	NA
TNFRSF4	6.5504e-10	1.0335e-07	6.17658	Adipose_Subcutaneous	1.15277e-11	4.66361e-09	6.78601	Esophagus_Gastroesophageal_Junction	6.00275e-08	1.05162e-05	5.41872	NA	NA	NA	1	1	1	0	3	0.602773	-6.69831	1.06633	-6.7475	0.613248	-5.39698	NA	NA	0.54666	2.1085e-11	0.286274	1.50414e-11	0.539713	6.77708e-08	NA	NA	0.845483	5.16706e-09	0.860928	6.05227e-09	0.931185	9.27175e-06	NA	NA
TNFRSF4	6.5504e-10	1.0335e-07	6.17658	Adipose_Subcutaneous	1.15277e-11	4.66361e-09	6.78601	Heart_Atrial_Appendage	6.00275e-08	1.15487e-05	5.41872	NA	NA	NA	1	1	1	0	3	0.602773	-6.69831	1.06633	-6.7475	0.613248	-5.39698	NA	NA	0.54666	2.1085e-11	0.286274	1.50414e-11	0.539713	6.77708e-08	NA	NA	0.845483	5.16706e-09	0.860928	6.05227e-09	0.93247	1.05747e-05	NA	NA
TNFRSF4	6.5504e-10	1.0335e-07	6.17658	Adipose_Subcutaneous	1.15277e-11	4.66361e-09	6.78601	Lung	1.13641e-08	2.34101e-06	-5.709	NA	NA	NA	1	1	1	0	3	0.602773	-6.69831	1.06633	-6.7475	-0.905619	5.63559	NA	NA	0.54666	2.1085e-11	0.286274	1.50414e-11	0.365137	1.7446e-08	NA	NA	0.845483	5.16706e-09	0.860928	6.05227e-09	0.872955	3.14719e-06	NA	NA
TNFRSF4	6.5504e-10	1.0335e-07	6.17658	Adipose_Subcutaneous	1.15277e-11	4.66361e-09	6.78601	Spleen	6.00275e-08	1.0852e-05	5.41872	NA	NA	NA	1	1	1	0	3	0.602773	-6.69831	1.06633	-6.7475	0.613248	-5.39698	NA	NA	0.54666	2.1085e-11	0.286274	1.50414e-11	0.539713	6.77708e-08	NA	NA	0.845483	5.16706e-09	0.860928	6.05227e-09	0.924703	9.83457e-06	NA	NA
TNFRSF4	6.5504e-10	1.0335e-07	6.17658	Adipose_Subcutaneous	1.15277e-11	4.66361e-09	6.78601	Stomach	6.00275e-08	1.12506e-05	5.41872	NA	NA	NA	1	1	1	0	3	0.602773	-6.69831	1.06633	-6.7475	0.613248	-5.39698	NA	NA	0.54666	2.1085e-11	0.286274	1.50414e-11	0.539713	6.77708e-08	NA	NA	0.845483	5.16706e-09	0.860928	6.05227e-09	0.935259	1.07725e-05	NA	NA
TNFRSF4	6.5504e-10	1.0335e-07	6.17658	Adipose_Subcutaneous	1.15277e-11	4.66361e-09	6.78601	Thyroid	1.13641e-08	2.48791e-06	-5.709	NA	NA	NA	1	1	1	0	3	0.602773	-6.69831	1.06633	-6.7475	-0.905619	5.63559	NA	NA	0.54666	2.1085e-11	0.286274	1.50414e-11	0.365137	1.7446e-08	NA	NA	0.845483	5.16706e-09	0.860928	6.05227e-09	0.876846	3.10369e-06	NA	NA
TNFRSF4	6.5504e-10	1.0335e-07	6.17658	Adipose_Subcutaneous	1.15277e-11	4.66361e-09	6.78601	Uterus	6.00275e-08	1.08209e-05	5.41872	NA	NA	NA	1	1	1	0	3	0.602773	-6.69831	1.06633	-6.7475	0.613248	-5.39698	NA	NA	0.54666	2.1085e-11	0.286274	1.50414e-11	0.539713	6.77708e-08	NA	NA	0.845483	5.16706e-09	0.860928	6.05227e-09	0.930783	1.00582e-05	NA	NA
TNFRSF4	6.5504e-10	1.0335e-07	6.17658	Adipose_Subcutaneous	1.15277e-11	4.66361e-09	6.78601	Vagina	6.00275e-08	1.12501e-05	5.41872	NA	NA	NA	1	1	1	0	3	0.602773	-6.69831	1.06633	-6.7475	0.613248	-5.39698	NA	NA	0.54666	2.1085e-11	0.286274	1.50414e-11	0.539713	6.77708e-08	NA	NA	0.845483	5.16706e-09	0.860928	6.05227e-09	0.930106	1.0333e-05	NA	NA
TNFRSF4	6.5504e-10	1.0335e-07	6.17658	Adipose_Subcutaneous	1.15277e-11	4.66361e-09	6.78601	smultixcan	2.64811e-08	4.61721e-06	-5.53483	NA	NA	NA	1	1	1	0	3	0.602773	-6.69831	1.06633	-6.7475	-0.730196	5.49243	NA	NA	0.54666	2.1085e-11	0.286274	1.50414e-11	0.463147	3.37712e-08	NA	NA	0.845483	5.16706e-09	0.860928	6.05227e-09	0.900157	5.34968e-06	NA	NA
TNFRSF4	6.5504e-10	1.0335e-07	6.17658	Brain_Cerebellar_Hemisphere	1.13641e-08	3.09641e-06	5.709	Adipose_Visceral_Omentum	6.00275e-08	1.03632e-05	5.41872	NA	NA	NA	1	1	1	0	3	0.602773	-6.69831	0.90037	-5.56314	0.613248	-5.39698	NA	NA	0.54666	2.1085e-11	0.367923	2.64963e-08	0.539713	6.77708e-08	NA	NA	0.845483	5.16706e-09	0.912811	6.78882e-06	0.92275	9.90269e-06	NA	NA
TNFRSF4	6.5504e-10	1.0335e-07	6.17658	Brain_Cerebellar_Hemisphere	1.13641e-08	3.09641e-06	5.709	Adrenal_Gland	6.00275e-08	1.13276e-05	5.41872	NA	NA	NA	1	1	1	0	3	0.602773	-6.69831	0.90037	-5.56314	0.613248	-5.39698	NA	NA	0.54666	2.1085e-11	0.367923	2.64963e-08	0.539713	6.77708e-08	NA	NA	0.845483	5.16706e-09	0.912811	6.78882e-06	0.928552	1.02394e-05	NA	NA
TNFRSF4	6.5504e-10	1.0335e-07	6.17658	Brain_Cerebellar_Hemisphere	1.13641e-08	3.09641e-06	5.709	Breast_Mammary_Tissue	6.00275e-08	9.93625e-06	5.41872	NA	NA	NA	1	1	1	0	3	0.602773	-6.69831	0.90037	-5.56314	0.613248	-5.39698	NA	NA	0.54666	2.1085e-11	0.367923	2.64963e-08	0.539713	6.77708e-08	NA	NA	0.845483	5.16706e-09	0.912811	6.78882e-06	0.92958	9.55513e-06	NA	NA
TNFRSF4	6.5504e-10	1.0335e-07	6.17658	Brain_Cerebellar_Hemisphere	1.13641e-08	3.09641e-06	5.709	Cells_EBV-transformed_lymphocytes	6.00275e-08	9.38704e-06	-5.41872	NA	NA	NA	1	1	1	0	3	0.602773	-6.69831	0.90037	-5.56314	-0.613248	5.39698	NA	NA	0.54666	2.1085e-11	0.367923	2.64963e-08	0.539713	6.77708e-08	NA	NA	0.845483	5.16706e-09	0.912811	6.78882e-06	0.923329	8.49017e-06	NA	NA
TNFRSF4	6.5504e-10	1.0335e-07	6.17658	Brain_Cerebellar_Hemisphere	1.13641e-08	3.09641e-06	5.709	Esophagus_Gastroesophageal_Junction	6.00275e-08	1.05162e-05	5.41872	NA	NA	NA	1	1	1	0	3	0.602773	-6.69831	0.90037	-5.56314	0.613248	-5.39698	NA	NA	0.54666	2.1085e-11	0.367923	2.64963e-08	0.539713	6.77708e-08	NA	NA	0.845483	5.16706e-09	0.912811	6.78882e-06	0.931185	9.27175e-06	NA	NA
TNFRSF4	6.5504e-10	1.0335e-07	6.17658	Brain_Cerebellar_Hemisphere	1.13641e-08	3.09641e-06	5.709	Heart_Atrial_Appendage	6.00275e-08	1.15487e-05	5.41872	NA	NA	NA	1	1	1	0	3	0.602773	-6.69831	0.90037	-5.56314	0.613248	-5.39698	NA	NA	0.54666	2.1085e-11	0.367923	2.64963e-08	0.539713	6.77708e-08	NA	NA	0.845483	5.16706e-09	0.912811	6.78882e-06	0.93247	1.05747e-05	NA	NA
TNFRSF4	6.5504e-10	1.0335e-07	6.17658	Brain_Cerebellar_Hemisphere	1.13641e-08	3.09641e-06	5.709	Lung	1.13641e-08	2.34101e-06	-5.709	NA	NA	NA	1	1	1	0	3	0.602773	-6.69831	0.90037	-5.56314	-0.905619	5.63559	NA	NA	0.54666	2.1085e-11	0.367923	2.64963e-08	0.365137	1.7446e-08	NA	NA	0.845483	5.16706e-09	0.912811	6.78882e-06	0.872955	3.14719e-06	NA	NA
TNFRSF4	6.5504e-10	1.0335e-07	6.17658	Brain_Cerebellar_Hemisphere	1.13641e-08	3.09641e-06	5.709	Spleen	6.00275e-08	1.0852e-05	5.41872	NA	NA	NA	1	1	1	0	3	0.602773	-6.69831	0.90037	-5.56314	0.613248	-5.39698	NA	NA	0.54666	2.1085e-11	0.367923	2.64963e-08	0.539713	6.77708e-08	NA	NA	0.845483	5.16706e-09	0.912811	6.78882e-06	0.924703	9.83457e-06	NA	NA
TNFRSF4	6.5504e-10	1.0335e-07	6.17658	Brain_Cerebellar_Hemisphere	1.13641e-08	3.09641e-06	5.709	Stomach	6.00275e-08	1.12506e-05	5.41872	NA	NA	NA	1	1	1	0	3	0.602773	-6.69831	0.90037	-5.56314	0.613248	-5.39698	NA	NA	0.54666	2.1085e-11	0.367923	2.64963e-08	0.539713	6.77708e-08	NA	NA	0.845483	5.16706e-09	0.912811	6.78882e-06	0.935259	1.07725e-05	NA	NA
TNFRSF4	6.5504e-10	1.0335e-07	6.17658	Brain_Cerebellar_Hemisphere	1.13641e-08	3.09641e-06	5.709	Thyroid	1.13641e-08	2.48791e-06	-5.709	NA	NA	NA	1	1	1	0	3	0.602773	-6.69831	0.90037	-5.56314	-0.905619	5.63559	NA	NA	0.54666	2.1085e-11	0.367923	2.64963e-08	0.365137	1.7446e-08	NA	NA	0.845483	5.16706e-09	0.912811	6.78882e-06	0.876846	3.10369e-06	NA	NA
TNFRSF4	6.5504e-10	1.0335e-07	6.17658	Brain_Cerebellar_Hemisphere	1.13641e-08	3.09641e-06	5.709	Uterus	6.00275e-08	1.08209e-05	5.41872	NA	NA	NA	1	1	1	0	3	0.602773	-6.69831	0.90037	-5.56314	0.613248	-5.39698	NA	NA	0.54666	2.1085e-11	0.367923	2.64963e-08	0.539713	6.77708e-08	NA	NA	0.845483	5.16706e-09	0.912811	6.78882e-06	0.930783	1.00582e-05	NA	NA
TNFRSF4	6.5504e-10	1.0335e-07	6.17658	Brain_Cerebellar_Hemisphere	1.13641e-08	3.09641e-06	5.709	Vagina	6.00275e-08	1.12501e-05	5.41872	NA	NA	NA	1	1	1	0	3	0.602773	-6.69831	0.90037	-5.56314	0.613248	-5.39698	NA	NA	0.54666	2.1085e-11	0.367923	2.64963e-08	0.539713	6.77708e-08	NA	NA	0.845483	5.16706e-09	0.912811	6.78882e-06	0.930106	1.0333e-05	NA	NA
TNFRSF4	6.5504e-10	1.0335e-07	6.17658	Brain_Cerebellar_Hemisphere	1.13641e-08	3.09641e-06	5.709	smultixcan	2.64811e-08	4.61721e-06	-5.53483	NA	NA	NA	1	1	1	0	3	0.602773	-6.69831	0.90037	-5.56314	-0.730196	5.49243	NA	NA	0.54666	2.1085e-11	0.367923	2.64963e-08	0.463147	3.37712e-08	NA	NA	0.845483	5.16706e-09	0.912811	6.78882e-06	0.900157	5.34968e-06	NA	NA
TNFRSF4	6.5504e-10	1.0335e-07	6.17658	Brain_Cerebellum	4.38198e-08	1.01774e-05	5.47472	Adipose_Visceral_Omentum	6.00275e-08	1.03632e-05	5.41872	NA	NA	NA	1	1	1	0	3	0.602773	-6.69831	0.78481	-5.44522	0.613248	-5.39698	NA	NA	0.54666	2.1085e-11	0.432565	5.17405e-08	0.539713	6.77708e-08	NA	NA	0.845483	5.16706e-09	0.918778	1.11073e-05	0.92275	9.90269e-06	NA	NA
TNFRSF4	6.5504e-10	1.0335e-07	6.17658	Brain_Cerebellum	4.38198e-08	1.01774e-05	5.47472	Adrenal_Gland	6.00275e-08	1.13276e-05	5.41872	NA	NA	NA	1	1	1	0	3	0.602773	-6.69831	0.78481	-5.44522	0.613248	-5.39698	NA	NA	0.54666	2.1085e-11	0.432565	5.17405e-08	0.539713	6.77708e-08	NA	NA	0.845483	5.16706e-09	0.918778	1.11073e-05	0.928552	1.02394e-05	NA	NA
TNFRSF4	6.5504e-10	1.0335e-07	6.17658	Brain_Cerebellum	4.38198e-08	1.01774e-05	5.47472	Breast_Mammary_Tissue	6.00275e-08	9.93625e-06	5.41872	NA	NA	NA	1	1	1	0	3	0.602773	-6.69831	0.78481	-5.44522	0.613248	-5.39698	NA	NA	0.54666	2.1085e-11	0.432565	5.17405e-08	0.539713	6.77708e-08	NA	NA	0.845483	5.16706e-09	0.918778	1.11073e-05	0.92958	9.55513e-06	NA	NA
TNFRSF4	6.5504e-10	1.0335e-07	6.17658	Brain_Cerebellum	4.38198e-08	1.01774e-05	5.47472	Cells_EBV-transformed_lymphocytes	6.00275e-08	9.38704e-06	-5.41872	NA	NA	NA	1	1	1	0	3	0.602773	-6.69831	0.78481	-5.44522	-0.613248	5.39698	NA	NA	0.54666	2.1085e-11	0.432565	5.17405e-08	0.539713	6.77708e-08	NA	NA	0.845483	5.16706e-09	0.918778	1.11073e-05	0.923329	8.49017e-06	NA	NA
TNFRSF4	6.5504e-10	1.0335e-07	6.17658	Brain_Cerebellum	4.38198e-08	1.01774e-05	5.47472	Esophagus_Gastroesophageal_Junction	6.00275e-08	1.05162e-05	5.41872	NA	NA	NA	1	1	1	0	3	0.602773	-6.69831	0.78481	-5.44522	0.613248	-5.39698	NA	NA	0.54666	2.1085e-11	0.432565	5.17405e-08	0.539713	6.77708e-08	NA	NA	0.845483	5.16706e-09	0.918778	1.11073e-05	0.931185	9.27175e-06	NA	NA
TNFRSF4	6.5504e-10	1.0335e-07	6.17658	Brain_Cerebellum	4.38198e-08	1.01774e-05	5.47472	Heart_Atrial_Appendage	6.00275e-08	1.15487e-05	5.41872	NA	NA	NA	1	1	1	0	3	0.602773	-6.69831	0.78481	-5.44522	0.613248	-5.39698	NA	NA	0.54666	2.1085e-11	0.432565	5.17405e-08	0.539713	6.77708e-08	NA	NA	0.845483	5.16706e-09	0.918778	1.11073e-05	0.93247	1.05747e-05	NA	NA
TNFRSF4	6.5504e-10	1.0335e-07	6.17658	Brain_Cerebellum	4.38198e-08	1.01774e-05	5.47472	Lung	1.13641e-08	2.34101e-06	-5.709	NA	NA	NA	1	1	1	0	3	0.602773	-6.69831	0.78481	-5.44522	-0.905619	5.63559	NA	NA	0.54666	2.1085e-11	0.432565	5.17405e-08	0.365137	1.7446e-08	NA	NA	0.845483	5.16706e-09	0.918778	1.11073e-05	0.872955	3.14719e-06	NA	NA
TNFRSF4	6.5504e-10	1.0335e-07	6.17658	Brain_Cerebellum	4.38198e-08	1.01774e-05	5.47472	Spleen	6.00275e-08	1.0852e-05	5.41872	NA	NA	NA	1	1	1	0	3	0.602773	-6.69831	0.78481	-5.44522	0.613248	-5.39698	NA	NA	0.54666	2.1085e-11	0.432565	5.17405e-08	0.539713	6.77708e-08	NA	NA	0.845483	5.16706e-09	0.918778	1.11073e-05	0.924703	9.83457e-06	NA	NA
TNFRSF4	6.5504e-10	1.0335e-07	6.17658	Brain_Cerebellum	4.38198e-08	1.01774e-05	5.47472	Stomach	6.00275e-08	1.12506e-05	5.41872	NA	NA	NA	1	1	1	0	3	0.602773	-6.69831	0.78481	-5.44522	0.613248	-5.39698	NA	NA	0.54666	2.1085e-11	0.432565	5.17405e-08	0.539713	6.77708e-08	NA	NA	0.845483	5.16706e-09	0.918778	1.11073e-05	0.935259	1.07725e-05	NA	NA
TNFRSF4	6.5504e-10	1.0335e-07	6.17658	Brain_Cerebellum	4.38198e-08	1.01774e-05	5.47472	Thyroid	1.13641e-08	2.48791e-06	-5.709	NA	NA	NA	1	1	1	0	3	0.602773	-6.69831	0.78481	-5.44522	-0.905619	5.63559	NA	NA	0.54666	2.1085e-11	0.432565	5.17405e-08	0.365137	1.7446e-08	NA	NA	0.845483	5.16706e-09	0.918778	1.11073e-05	0.876846	3.10369e-06	NA	NA
TNFRSF4	6.5504e-10	1.0335e-07	6.17658	Brain_Cerebellum	4.38198e-08	1.01774e-05	5.47472	Uterus	6.00275e-08	1.08209e-05	5.41872	NA	NA	NA	1	1	1	0	3	0.602773	-6.69831	0.78481	-5.44522	0.613248	-5.39698	NA	NA	0.54666	2.1085e-11	0.432565	5.17405e-08	0.539713	6.77708e-08	NA	NA	0.845483	5.16706e-09	0.918778	1.11073e-05	0.930783	1.00582e-05	NA	NA
TNFRSF4	6.5504e-10	1.0335e-07	6.17658	Brain_Cerebellum	4.38198e-08	1.01774e-05	5.47472	Vagina	6.00275e-08	1.12501e-05	5.41872	NA	NA	NA	1	1	1	0	3	0.602773	-6.69831	0.78481	-5.44522	0.613248	-5.39698	NA	NA	0.54666	2.1085e-11	0.432565	5.17405e-08	0.539713	6.77708e-08	NA	NA	0.845483	5.16706e-09	0.918778	1.11073e-05	0.930106	1.0333e-05	NA	NA
TNFRSF4	6.5504e-10	1.0335e-07	6.17658	Brain_Cerebellum	4.38198e-08	1.01774e-05	5.47472	smultixcan	2.64811e-08	4.61721e-06	-5.53483	NA	NA	NA	1	1	1	0	3	0.602773	-6.69831	0.78481	-5.44522	-0.730196	5.49243	NA	NA	0.54666	2.1085e-11	0.432565	5.17405e-08	0.463147	3.37712e-08	NA	NA	0.845483	5.16706e-09	0.918778	1.11073e-05	0.900157	5.34968e-06	NA	NA
TNFRSF4	6.5504e-10	1.0335e-07	6.17658	Breast_Mammary_Tissue	3.99695e-06	0.000465201	4.61154	Adipose_Visceral_Omentum	6.00275e-08	1.03632e-05	5.41872	NA	NA	NA	1	1	1	0	3	0.602773	-6.69831	0.0458198	-4.82705	0.613248	-5.39698	NA	NA	0.54666	2.1085e-11	0.963454	1.38573e-06	0.539713	6.77708e-08	NA	NA	0.845483	5.16706e-09	0.998095	0.000160083	0.92275	9.90269e-06	NA	NA
TNFRSF4	6.5504e-10	1.0335e-07	6.17658	Breast_Mammary_Tissue	3.99695e-06	0.000465201	4.61154	Adrenal_Gland	6.00275e-08	1.13276e-05	5.41872	NA	NA	NA	1	1	1	0	3	0.602773	-6.69831	0.0458198	-4.82705	0.613248	-5.39698	NA	NA	0.54666	2.1085e-11	0.963454	1.38573e-06	0.539713	6.77708e-08	NA	NA	0.845483	5.16706e-09	0.998095	0.000160083	0.928552	1.02394e-05	NA	NA
TNFRSF4	6.5504e-10	1.0335e-07	6.17658	Breast_Mammary_Tissue	3.99695e-06	0.000465201	4.61154	Breast_Mammary_Tissue	6.00275e-08	9.93625e-06	5.41872	NA	NA	NA	1	1	1	0	3	0.602773	-6.69831	0.0458198	-4.82705	0.613248	-5.39698	NA	NA	0.54666	2.1085e-11	0.963454	1.38573e-06	0.539713	6.77708e-08	NA	NA	0.845483	5.16706e-09	0.998095	0.000160083	0.92958	9.55513e-06	NA	NA
TNFRSF4	6.5504e-10	1.0335e-07	6.17658	Breast_Mammary_Tissue	3.99695e-06	0.000465201	4.61154	Cells_EBV-transformed_lymphocytes	6.00275e-08	9.38704e-06	-5.41872	NA	NA	NA	1	1	1	0	3	0.602773	-6.69831	0.0458198	-4.82705	-0.613248	5.39698	NA	NA	0.54666	2.1085e-11	0.963454	1.38573e-06	0.539713	6.77708e-08	NA	NA	0.845483	5.16706e-09	0.998095	0.000160083	0.923329	8.49017e-06	NA	NA
TNFRSF4	6.5504e-10	1.0335e-07	6.17658	Breast_Mammary_Tissue	3.99695e-06	0.000465201	4.61154	Esophagus_Gastroesophageal_Junction	6.00275e-08	1.05162e-05	5.41872	NA	NA	NA	1	1	1	0	3	0.602773	-6.69831	0.0458198	-4.82705	0.613248	-5.39698	NA	NA	0.54666	2.1085e-11	0.963454	1.38573e-06	0.539713	6.77708e-08	NA	NA	0.845483	5.16706e-09	0.998095	0.000160083	0.931185	9.27175e-06	NA	NA
TNFRSF4	6.5504e-10	1.0335e-07	6.17658	Breast_Mammary_Tissue	3.99695e-06	0.000465201	4.61154	Heart_Atrial_Appendage	6.00275e-08	1.15487e-05	5.41872	NA	NA	NA	1	1	1	0	3	0.602773	-6.69831	0.0458198	-4.82705	0.613248	-5.39698	NA	NA	0.54666	2.1085e-11	0.963454	1.38573e-06	0.539713	6.77708e-08	NA	NA	0.845483	5.16706e-09	0.998095	0.000160083	0.93247	1.05747e-05	NA	NA
TNFRSF4	6.5504e-10	1.0335e-07	6.17658	Breast_Mammary_Tissue	3.99695e-06	0.000465201	4.61154	Lung	1.13641e-08	2.34101e-06	-5.709	NA	NA	NA	1	1	1	0	3	0.602773	-6.69831	0.0458198	-4.82705	-0.905619	5.63559	NA	NA	0.54666	2.1085e-11	0.963454	1.38573e-06	0.365137	1.7446e-08	NA	NA	0.845483	5.16706e-09	0.998095	0.000160083	0.872955	3.14719e-06	NA	NA
TNFRSF4	6.5504e-10	1.0335e-07	6.17658	Breast_Mammary_Tissue	3.99695e-06	0.000465201	4.61154	Spleen	6.00275e-08	1.0852e-05	5.41872	NA	NA	NA	1	1	1	0	3	0.602773	-6.69831	0.0458198	-4.82705	0.613248	-5.39698	NA	NA	0.54666	2.1085e-11	0.963454	1.38573e-06	0.539713	6.77708e-08	NA	NA	0.845483	5.16706e-09	0.998095	0.000160083	0.924703	9.83457e-06	NA	NA
TNFRSF4	6.5504e-10	1.0335e-07	6.17658	Breast_Mammary_Tissue	3.99695e-06	0.000465201	4.61154	Stomach	6.00275e-08	1.12506e-05	5.41872	NA	NA	NA	1	1	1	0	3	0.602773	-6.69831	0.0458198	-4.82705	0.613248	-5.39698	NA	NA	0.54666	2.1085e-11	0.963454	1.38573e-06	0.539713	6.77708e-08	NA	NA	0.845483	5.16706e-09	0.998095	0.000160083	0.935259	1.07725e-05	NA	NA
TNFRSF4	6.5504e-10	1.0335e-07	6.17658	Breast_Mammary_Tissue	3.99695e-06	0.000465201	4.61154	Thyroid	1.13641e-08	2.48791e-06	-5.709	NA	NA	NA	1	1	1	0	3	0.602773	-6.69831	0.0458198	-4.82705	-0.905619	5.63559	NA	NA	0.54666	2.1085e-11	0.963454	1.38573e-06	0.365137	1.7446e-08	NA	NA	0.845483	5.16706e-09	0.998095	0.000160083	0.876846	3.10369e-06	NA	NA
TNFRSF4	6.5504e-10	1.0335e-07	6.17658	Breast_Mammary_Tissue	3.99695e-06	0.000465201	4.61154	Uterus	6.00275e-08	1.08209e-05	5.41872	NA	NA	NA	1	1	1	0	3	0.602773	-6.69831	0.0458198	-4.82705	0.613248	-5.39698	NA	NA	0.54666	2.1085e-11	0.963454	1.38573e-06	0.539713	6.77708e-08	NA	NA	0.845483	5.16706e-09	0.998095	0.000160083	0.930783	1.00582e-05	NA	NA
TNFRSF4	6.5504e-10	1.0335e-07	6.17658	Breast_Mammary_Tissue	3.99695e-06	0.000465201	4.61154	Vagina	6.00275e-08	1.12501e-05	5.41872	NA	NA	NA	1	1	1	0	3	0.602773	-6.69831	0.0458198	-4.82705	0.613248	-5.39698	NA	NA	0.54666	2.1085e-11	0.963454	1.38573e-06	0.539713	6.77708e-08	NA	NA	0.845483	5.16706e-09	0.998095	0.000160083	0.930106	1.0333e-05	NA	NA
TNFRSF4	6.5504e-10	1.0335e-07	6.17658	Breast_Mammary_Tissue	3.99695e-06	0.000465201	4.61154	smultixcan	2.64811e-08	4.61721e-06	-5.53483	NA	NA	NA	1	1	1	0	3	0.602773	-6.69831	0.0458198	-4.82705	-0.730196	5.49243	NA	NA	0.54666	2.1085e-11	0.963454	1.38573e-06	0.463147	3.37712e-08	NA	NA	0.845483	5.16706e-09	0.998095	0.000160083	0.900157	5.34968e-06	NA	NA
TNFRSF4	6.5504e-10	1.0335e-07	6.17658	Esophagus_Gastroesophageal_Junction	1.13641e-08	2.47544e-06	5.709	Adipose_Visceral_Omentum	6.00275e-08	1.03632e-05	5.41872	NA	NA	NA	1	1	1	0	3	0.602773	-6.69831	0.905619	-5.63559	0.613248	-5.39698	NA	NA	0.54666	2.1085e-11	0.365137	1.7446e-08	0.539713	6.77708e-08	NA	NA	0.845483	5.16706e-09	0.89317	3.70366e-06	0.92275	9.90269e-06	NA	NA
TNFRSF4	6.5504e-10	1.0335e-07	6.17658	Esophagus_Gastroesophageal_Junction	1.13641e-08	2.47544e-06	5.709	Adrenal_Gland	6.00275e-08	1.13276e-05	5.41872	NA	NA	NA	1	1	1	0	3	0.602773	-6.69831	0.905619	-5.63559	0.613248	-5.39698	NA	NA	0.54666	2.1085e-11	0.365137	1.7446e-08	0.539713	6.77708e-08	NA	NA	0.845483	5.16706e-09	0.89317	3.70366e-06	0.928552	1.02394e-05	NA	NA
TNFRSF4	6.5504e-10	1.0335e-07	6.17658	Esophagus_Gastroesophageal_Junction	1.13641e-08	2.47544e-06	5.709	Breast_Mammary_Tissue	6.00275e-08	9.93625e-06	5.41872	NA	NA	NA	1	1	1	0	3	0.602773	-6.69831	0.905619	-5.63559	0.613248	-5.39698	NA	NA	0.54666	2.1085e-11	0.365137	1.7446e-08	0.539713	6.77708e-08	NA	NA	0.845483	5.16706e-09	0.89317	3.70366e-06	0.92958	9.55513e-06	NA	NA
TNFRSF4	6.5504e-10	1.0335e-07	6.17658	Esophagus_Gastroesophageal_Junction	1.13641e-08	2.47544e-06	5.709	Cells_EBV-transformed_lymphocytes	6.00275e-08	9.38704e-06	-5.41872	NA	NA	NA	1	1	1	0	3	0.602773	-6.69831	0.905619	-5.63559	-0.613248	5.39698	NA	NA	0.54666	2.1085e-11	0.365137	1.7446e-08	0.539713	6.77708e-08	NA	NA	0.845483	5.16706e-09	0.89317	3.70366e-06	0.923329	8.49017e-06	NA	NA
TNFRSF4	6.5504e-10	1.0335e-07	6.17658	Esophagus_Gastroesophageal_Junction	1.13641e-08	2.47544e-06	5.709	Esophagus_Gastroesophageal_Junction	6.00275e-08	1.05162e-05	5.41872	NA	NA	NA	1	1	1	0	3	0.602773	-6.69831	0.905619	-5.63559	0.613248	-5.39698	NA	NA	0.54666	2.1085e-11	0.365137	1.7446e-08	0.539713	6.77708e-08	NA	NA	0.845483	5.16706e-09	0.89317	3.70366e-06	0.931185	9.27175e-06	NA	NA
TNFRSF4	6.5504e-10	1.0335e-07	6.17658	Esophagus_Gastroesophageal_Junction	1.13641e-08	2.47544e-06	5.709	Heart_Atrial_Appendage	6.00275e-08	1.15487e-05	5.41872	NA	NA	NA	1	1	1	0	3	0.602773	-6.69831	0.905619	-5.63559	0.613248	-5.39698	NA	NA	0.54666	2.1085e-11	0.365137	1.7446e-08	0.539713	6.77708e-08	NA	NA	0.845483	5.16706e-09	0.89317	3.70366e-06	0.93247	1.05747e-05	NA	NA
TNFRSF4	6.5504e-10	1.0335e-07	6.17658	Esophagus_Gastroesophageal_Junction	1.13641e-08	2.47544e-06	5.709	Lung	1.13641e-08	2.34101e-06	-5.709	NA	NA	NA	1	1	1	0	3	0.602773	-6.69831	0.905619	-5.63559	-0.905619	5.63559	NA	NA	0.54666	2.1085e-11	0.365137	1.7446e-08	0.365137	1.7446e-08	NA	NA	0.845483	5.16706e-09	0.89317	3.70366e-06	0.872955	3.14719e-06	NA	NA
TNFRSF4	6.5504e-10	1.0335e-07	6.17658	Esophagus_Gastroesophageal_Junction	1.13641e-08	2.47544e-06	5.709	Spleen	6.00275e-08	1.0852e-05	5.41872	NA	NA	NA	1	1	1	0	3	0.602773	-6.69831	0.905619	-5.63559	0.613248	-5.39698	NA	NA	0.54666	2.1085e-11	0.365137	1.7446e-08	0.539713	6.77708e-08	NA	NA	0.845483	5.16706e-09	0.89317	3.70366e-06	0.924703	9.83457e-06	NA	NA
TNFRSF4	6.5504e-10	1.0335e-07	6.17658	Esophagus_Gastroesophageal_Junction	1.13641e-08	2.47544e-06	5.709	Stomach	6.00275e-08	1.12506e-05	5.41872	NA	NA	NA	1	1	1	0	3	0.602773	-6.69831	0.905619	-5.63559	0.613248	-5.39698	NA	NA	0.54666	2.1085e-11	0.365137	1.7446e-08	0.539713	6.77708e-08	NA	NA	0.845483	5.16706e-09	0.89317	3.70366e-06	0.935259	1.07725e-05	NA	NA
TNFRSF4	6.5504e-10	1.0335e-07	6.17658	Esophagus_Gastroesophageal_Junction	1.13641e-08	2.47544e-06	5.709	Thyroid	1.13641e-08	2.48791e-06	-5.709	NA	NA	NA	1	1	1	0	3	0.602773	-6.69831	0.905619	-5.63559	-0.905619	5.63559	NA	NA	0.54666	2.1085e-11	0.365137	1.7446e-08	0.365137	1.7446e-08	NA	NA	0.845483	5.16706e-09	0.89317	3.70366e-06	0.876846	3.10369e-06	NA	NA
TNFRSF4	6.5504e-10	1.0335e-07	6.17658	Esophagus_Gastroesophageal_Junction	1.13641e-08	2.47544e-06	5.709	Uterus	6.00275e-08	1.08209e-05	5.41872	NA	NA	NA	1	1	1	0	3	0.602773	-6.69831	0.905619	-5.63559	0.613248	-5.39698	NA	NA	0.54666	2.1085e-11	0.365137	1.7446e-08	0.539713	6.77708e-08	NA	NA	0.845483	5.16706e-09	0.89317	3.70366e-06	0.930783	1.00582e-05	NA	NA
TNFRSF4	6.5504e-10	1.0335e-07	6.17658	Esophagus_Gastroesophageal_Junction	1.13641e-08	2.47544e-06	5.709	Vagina	6.00275e-08	1.12501e-05	5.41872	NA	NA	NA	1	1	1	0	3	0.602773	-6.69831	0.905619	-5.63559	0.613248	-5.39698	NA	NA	0.54666	2.1085e-11	0.365137	1.7446e-08	0.539713	6.77708e-08	NA	NA	0.845483	5.16706e-09	0.89317	3.70366e-06	0.930106	1.0333e-05	NA	NA
TNFRSF4	6.5504e-10	1.0335e-07	6.17658	Esophagus_Gastroesophageal_Junction	1.13641e-08	2.47544e-06	5.709	smultixcan	2.64811e-08	4.61721e-06	-5.53483	NA	NA	NA	1	1	1	0	3	0.602773	-6.69831	0.905619	-5.63559	-0.730196	5.49243	NA	NA	0.54666	2.1085e-11	0.365137	1.7446e-08	0.463147	3.37712e-08	NA	NA	0.845483	5.16706e-09	0.89317	3.70366e-06	0.900157	5.34968e-06	NA	NA
TNFRSF4	6.5504e-10	1.0335e-07	6.17658	Esophagus_Mucosa	2.18697e-07	3.46924e-05	5.1827	Adipose_Visceral_Omentum	6.00275e-08	1.03632e-05	5.41872	NA	NA	NA	1	1	1	0	3	0.602773	-6.69831	0.26228	-5.22499	0.613248	-5.39698	NA	NA	0.54666	2.1085e-11	0.793105	1.74162e-07	0.539713	6.77708e-08	NA	NA	0.845483	5.16706e-09	0.979074	2.52554e-05	0.92275	9.90269e-06	NA	NA
TNFRSF4	6.5504e-10	1.0335e-07	6.17658	Esophagus_Mucosa	2.18697e-07	3.46924e-05	5.1827	Adrenal_Gland	6.00275e-08	1.13276e-05	5.41872	NA	NA	NA	1	1	1	0	3	0.602773	-6.69831	0.26228	-5.22499	0.613248	-5.39698	NA	NA	0.54666	2.1085e-11	0.793105	1.74162e-07	0.539713	6.77708e-08	NA	NA	0.845483	5.16706e-09	0.979074	2.52554e-05	0.928552	1.02394e-05	NA	NA
TNFRSF4	6.5504e-10	1.0335e-07	6.17658	Esophagus_Mucosa	2.18697e-07	3.46924e-05	5.1827	Breast_Mammary_Tissue	6.00275e-08	9.93625e-06	5.41872	NA	NA	NA	1	1	1	0	3	0.602773	-6.69831	0.26228	-5.22499	0.613248	-5.39698	NA	NA	0.54666	2.1085e-11	0.793105	1.74162e-07	0.539713	6.77708e-08	NA	NA	0.845483	5.16706e-09	0.979074	2.52554e-05	0.92958	9.55513e-06	NA	NA
TNFRSF4	6.5504e-10	1.0335e-07	6.17658	Esophagus_Mucosa	2.18697e-07	3.46924e-05	5.1827	Cells_EBV-transformed_lymphocytes	6.00275e-08	9.38704e-06	-5.41872	NA	NA	NA	1	1	1	0	3	0.602773	-6.69831	0.26228	-5.22499	-0.613248	5.39698	NA	NA	0.54666	2.1085e-11	0.793105	1.74162e-07	0.539713	6.77708e-08	NA	NA	0.845483	5.16706e-09	0.979074	2.52554e-05	0.923329	8.49017e-06	NA	NA
TNFRSF4	6.5504e-10	1.0335e-07	6.17658	Esophagus_Mucosa	2.18697e-07	3.46924e-05	5.1827	Esophagus_Gastroesophageal_Junction	6.00275e-08	1.05162e-05	5.41872	NA	NA	NA	1	1	1	0	3	0.602773	-6.69831	0.26228	-5.22499	0.613248	-5.39698	NA	NA	0.54666	2.1085e-11	0.793105	1.74162e-07	0.539713	6.77708e-08	NA	NA	0.845483	5.16706e-09	0.979074	2.52554e-05	0.931185	9.27175e-06	NA	NA
TNFRSF4	6.5504e-10	1.0335e-07	6.17658	Esophagus_Mucosa	2.18697e-07	3.46924e-05	5.1827	Heart_Atrial_Appendage	6.00275e-08	1.15487e-05	5.41872	NA	NA	NA	1	1	1	0	3	0.602773	-6.69831	0.26228	-5.22499	0.613248	-5.39698	NA	NA	0.54666	2.1085e-11	0.793105	1.74162e-07	0.539713	6.77708e-08	NA	NA	0.845483	5.16706e-09	0.979074	2.52554e-05	0.93247	1.05747e-05	NA	NA
TNFRSF4	6.5504e-10	1.0335e-07	6.17658	Esophagus_Mucosa	2.18697e-07	3.46924e-05	5.1827	Lung	1.13641e-08	2.34101e-06	-5.709	NA	NA	NA	1	1	1	0	3	0.602773	-6.69831	0.26228	-5.22499	-0.905619	5.63559	NA	NA	0.54666	2.1085e-11	0.793105	1.74162e-07	0.365137	1.7446e-08	NA	NA	0.845483	5.16706e-09	0.979074	2.52554e-05	0.872955	3.14719e-06	NA	NA
TNFRSF4	6.5504e-10	1.0335e-07	6.17658	Esophagus_Mucosa	2.18697e-07	3.46924e-05	5.1827	Spleen	6.00275e-08	1.0852e-05	5.41872	NA	NA	NA	1	1	1	0	3	0.602773	-6.69831	0.26228	-5.22499	0.613248	-5.39698	NA	NA	0.54666	2.1085e-11	0.793105	1.74162e-07	0.539713	6.77708e-08	NA	NA	0.845483	5.16706e-09	0.979074	2.52554e-05	0.924703	9.83457e-06	NA	NA
TNFRSF4	6.5504e-10	1.0335e-07	6.17658	Esophagus_Mucosa	2.18697e-07	3.46924e-05	5.1827	Stomach	6.00275e-08	1.12506e-05	5.41872	NA	NA	NA	1	1	1	0	3	0.602773	-6.69831	0.26228	-5.22499	0.613248	-5.39698	NA	NA	0.54666	2.1085e-11	0.793105	1.74162e-07	0.539713	6.77708e-08	NA	NA	0.845483	5.16706e-09	0.979074	2.52554e-05	0.935259	1.07725e-05	NA	NA
TNFRSF4	6.5504e-10	1.0335e-07	6.17658	Esophagus_Mucosa	2.18697e-07	3.46924e-05	5.1827	Thyroid	1.13641e-08	2.48791e-06	-5.709	NA	NA	NA	1	1	1	0	3	0.602773	-6.69831	0.26228	-5.22499	-0.905619	5.63559	NA	NA	0.54666	2.1085e-11	0.793105	1.74162e-07	0.365137	1.7446e-08	NA	NA	0.845483	5.16706e-09	0.979074	2.52554e-05	0.876846	3.10369e-06	NA	NA
TNFRSF4	6.5504e-10	1.0335e-07	6.17658	Esophagus_Mucosa	2.18697e-07	3.46924e-05	5.1827	Uterus	6.00275e-08	1.08209e-05	5.41872	NA	NA	NA	1	1	1	0	3	0.602773	-6.69831	0.26228	-5.22499	0.613248	-5.39698	NA	NA	0.54666	2.1085e-11	0.793105	1.74162e-07	0.539713	6.77708e-08	NA	NA	0.845483	5.16706e-09	0.979074	2.52554e-05	0.930783	1.00582e-05	NA	NA
TNFRSF4	6.5504e-10	1.0335e-07	6.17658	Esophagus_Mucosa	2.18697e-07	3.46924e-05	5.1827	Vagina	6.00275e-08	1.12501e-05	5.41872	NA	NA	NA	1	1	1	0	3	0.602773	-6.69831	0.26228	-5.22499	0.613248	-5.39698	NA	NA	0.54666	2.1085e-11	0.793105	1.74162e-07	0.539713	6.77708e-08	NA	NA	0.845483	5.16706e-09	0.979074	2.52554e-05	0.930106	1.0333e-05	NA	NA
TNFRSF4	6.5504e-10	1.0335e-07	6.17658	Esophagus_Mucosa	2.18697e-07	3.46924e-05	5.1827	smultixcan	2.64811e-08	4.61721e-06	-5.53483	NA	NA	NA	1	1	1	0	3	0.602773	-6.69831	0.26228	-5.22499	-0.730196	5.49243	NA	NA	0.54666	2.1085e-11	0.793105	1.74162e-07	0.463147	3.37712e-08	NA	NA	0.845483	5.16706e-09	0.979074	2.52554e-05	0.900157	5.34968e-06	NA	NA
TNFRSF4	6.5504e-10	1.0335e-07	6.17658	Heart_Atrial_Appendage	1.13641e-08	2.40659e-06	5.709	Adipose_Visceral_Omentum	6.00275e-08	1.03632e-05	5.41872	NA	NA	NA	1	1	1	0	3	0.602773	-6.69831	0.89965	-5.54142	0.613248	-5.39698	NA	NA	0.54666	2.1085e-11	0.368307	3.00026e-08	0.539713	6.77708e-08	NA	NA	0.845483	5.16706e-09	0.894814	5.47142e-06	0.92275	9.90269e-06	NA	NA
TNFRSF4	6.5504e-10	1.0335e-07	6.17658	Heart_Atrial_Appendage	1.13641e-08	2.40659e-06	5.709	Adrenal_Gland	6.00275e-08	1.13276e-05	5.41872	NA	NA	NA	1	1	1	0	3	0.602773	-6.69831	0.89965	-5.54142	0.613248	-5.39698	NA	NA	0.54666	2.1085e-11	0.368307	3.00026e-08	0.539713	6.77708e-08	NA	NA	0.845483	5.16706e-09	0.894814	5.47142e-06	0.928552	1.02394e-05	NA	NA
TNFRSF4	6.5504e-10	1.0335e-07	6.17658	Heart_Atrial_Appendage	1.13641e-08	2.40659e-06	5.709	Breast_Mammary_Tissue	6.00275e-08	9.93625e-06	5.41872	NA	NA	NA	1	1	1	0	3	0.602773	-6.69831	0.89965	-5.54142	0.613248	-5.39698	NA	NA	0.54666	2.1085e-11	0.368307	3.00026e-08	0.539713	6.77708e-08	NA	NA	0.845483	5.16706e-09	0.894814	5.47142e-06	0.92958	9.55513e-06	NA	NA
TNFRSF4	6.5504e-10	1.0335e-07	6.17658	Heart_Atrial_Appendage	1.13641e-08	2.40659e-06	5.709	Cells_EBV-transformed_lymphocytes	6.00275e-08	9.38704e-06	-5.41872	NA	NA	NA	1	1	1	0	3	0.602773	-6.69831	0.89965	-5.54142	-0.613248	5.39698	NA	NA	0.54666	2.1085e-11	0.368307	3.00026e-08	0.539713	6.77708e-08	NA	NA	0.845483	5.16706e-09	0.894814	5.47142e-06	0.923329	8.49017e-06	NA	NA
TNFRSF4	6.5504e-10	1.0335e-07	6.17658	Heart_Atrial_Appendage	1.13641e-08	2.40659e-06	5.709	Esophagus_Gastroesophageal_Junction	6.00275e-08	1.05162e-05	5.41872	NA	NA	NA	1	1	1	0	3	0.602773	-6.69831	0.89965	-5.54142	0.613248	-5.39698	NA	NA	0.54666	2.1085e-11	0.368307	3.00026e-08	0.539713	6.77708e-08	NA	NA	0.845483	5.16706e-09	0.894814	5.47142e-06	0.931185	9.27175e-06	NA	NA
TNFRSF4	6.5504e-10	1.0335e-07	6.17658	Heart_Atrial_Appendage	1.13641e-08	2.40659e-06	5.709	Heart_Atrial_Appendage	6.00275e-08	1.15487e-05	5.41872	NA	NA	NA	1	1	1	0	3	0.602773	-6.69831	0.89965	-5.54142	0.613248	-5.39698	NA	NA	0.54666	2.1085e-11	0.368307	3.00026e-08	0.539713	6.77708e-08	NA	NA	0.845483	5.16706e-09	0.894814	5.47142e-06	0.93247	1.05747e-05	NA	NA
TNFRSF4	6.5504e-10	1.0335e-07	6.17658	Heart_Atrial_Appendage	1.13641e-08	2.40659e-06	5.709	Lung	1.13641e-08	2.34101e-06	-5.709	NA	NA	NA	1	1	1	0	3	0.602773	-6.69831	0.89965	-5.54142	-0.905619	5.63559	NA	NA	0.54666	2.1085e-11	0.368307	3.00026e-08	0.365137	1.7446e-08	NA	NA	0.845483	5.16706e-09	0.894814	5.47142e-06	0.872955	3.14719e-06	NA	NA
TNFRSF4	6.5504e-10	1.0335e-07	6.17658	Heart_Atrial_Appendage	1.13641e-08	2.40659e-06	5.709	Spleen	6.00275e-08	1.0852e-05	5.41872	NA	NA	NA	1	1	1	0	3	0.602773	-6.69831	0.89965	-5.54142	0.613248	-5.39698	NA	NA	0.54666	2.1085e-11	0.368307	3.00026e-08	0.539713	6.77708e-08	NA	NA	0.845483	5.16706e-09	0.894814	5.47142e-06	0.924703	9.83457e-06	NA	NA
TNFRSF4	6.5504e-10	1.0335e-07	6.17658	Heart_Atrial_Appendage	1.13641e-08	2.40659e-06	5.709	Stomach	6.00275e-08	1.12506e-05	5.41872	NA	NA	NA	1	1	1	0	3	0.602773	-6.69831	0.89965	-5.54142	0.613248	-5.39698	NA	NA	0.54666	2.1085e-11	0.368307	3.00026e-08	0.539713	6.77708e-08	NA	NA	0.845483	5.16706e-09	0.894814	5.47142e-06	0.935259	1.07725e-05	NA	NA
TNFRSF4	6.5504e-10	1.0335e-07	6.17658	Heart_Atrial_Appendage	1.13641e-08	2.40659e-06	5.709	Thyroid	1.13641e-08	2.48791e-06	-5.709	NA	NA	NA	1	1	1	0	3	0.602773	-6.69831	0.89965	-5.54142	-0.905619	5.63559	NA	NA	0.54666	2.1085e-11	0.368307	3.00026e-08	0.365137	1.7446e-08	NA	NA	0.845483	5.16706e-09	0.894814	5.47142e-06	0.876846	3.10369e-06	NA	NA
TNFRSF4	6.5504e-10	1.0335e-07	6.17658	Heart_Atrial_Appendage	1.13641e-08	2.40659e-06	5.709	Uterus	6.00275e-08	1.08209e-05	5.41872	NA	NA	NA	1	1	1	0	3	0.602773	-6.69831	0.89965	-5.54142	0.613248	-5.39698	NA	NA	0.54666	2.1085e-11	0.368307	3.00026e-08	0.539713	6.77708e-08	NA	NA	0.845483	5.16706e-09	0.894814	5.47142e-06	0.930783	1.00582e-05	NA	NA
TNFRSF4	6.5504e-10	1.0335e-07	6.17658	Heart_Atrial_Appendage	1.13641e-08	2.40659e-06	5.709	Vagina	6.00275e-08	1.12501e-05	5.41872	NA	NA	NA	1	1	1	0	3	0.602773	-6.69831	0.89965	-5.54142	0.613248	-5.39698	NA	NA	0.54666	2.1085e-11	0.368307	3.00026e-08	0.539713	6.77708e-08	NA	NA	0.845483	5.16706e-09	0.894814	5.47142e-06	0.930106	1.0333e-05	NA	NA
TNFRSF4	6.5504e-10	1.0335e-07	6.17658	Heart_Atrial_Appendage	1.13641e-08	2.40659e-06	5.709	smultixcan	2.64811e-08	4.61721e-06	-5.53483	NA	NA	NA	1	1	1	0	3	0.602773	-6.69831	0.89965	-5.54142	-0.730196	5.49243	NA	NA	0.54666	2.1085e-11	0.368307	3.00026e-08	0.463147	3.37712e-08	NA	NA	0.845483	5.16706e-09	0.894814	5.47142e-06	0.900157	5.34968e-06	NA	NA
TNFRSF4	6.5504e-10	1.0335e-07	6.17658	Small_Intestine_Terminal_Ileum	1.13641e-08	2.91729e-06	5.709	Adipose_Visceral_Omentum	6.00275e-08	1.03632e-05	5.41872	NA	NA	NA	1	1	1	0	3	0.602773	-6.69831	0.905619	-5.63559	0.613248	-5.39698	NA	NA	0.54666	2.1085e-11	0.365137	1.7446e-08	0.539713	6.77708e-08	NA	NA	0.845483	5.16706e-09	0.900027	4.23582e-06	0.92275	9.90269e-06	NA	NA
TNFRSF4	6.5504e-10	1.0335e-07	6.17658	Small_Intestine_Terminal_Ileum	1.13641e-08	2.91729e-06	5.709	Adrenal_Gland	6.00275e-08	1.13276e-05	5.41872	NA	NA	NA	1	1	1	0	3	0.602773	-6.69831	0.905619	-5.63559	0.613248	-5.39698	NA	NA	0.54666	2.1085e-11	0.365137	1.7446e-08	0.539713	6.77708e-08	NA	NA	0.845483	5.16706e-09	0.900027	4.23582e-06	0.928552	1.02394e-05	NA	NA
TNFRSF4	6.5504e-10	1.0335e-07	6.17658	Small_Intestine_Terminal_Ileum	1.13641e-08	2.91729e-06	5.709	Breast_Mammary_Tissue	6.00275e-08	9.93625e-06	5.41872	NA	NA	NA	1	1	1	0	3	0.602773	-6.69831	0.905619	-5.63559	0.613248	-5.39698	NA	NA	0.54666	2.1085e-11	0.365137	1.7446e-08	0.539713	6.77708e-08	NA	NA	0.845483	5.16706e-09	0.900027	4.23582e-06	0.92958	9.55513e-06	NA	NA
TNFRSF4	6.5504e-10	1.0335e-07	6.17658	Small_Intestine_Terminal_Ileum	1.13641e-08	2.91729e-06	5.709	Cells_EBV-transformed_lymphocytes	6.00275e-08	9.38704e-06	-5.41872	NA	NA	NA	1	1	1	0	3	0.602773	-6.69831	0.905619	-5.63559	-0.613248	5.39698	NA	NA	0.54666	2.1085e-11	0.365137	1.7446e-08	0.539713	6.77708e-08	NA	NA	0.845483	5.16706e-09	0.900027	4.23582e-06	0.923329	8.49017e-06	NA	NA
TNFRSF4	6.5504e-10	1.0335e-07	6.17658	Small_Intestine_Terminal_Ileum	1.13641e-08	2.91729e-06	5.709	Esophagus_Gastroesophageal_Junction	6.00275e-08	1.05162e-05	5.41872	NA	NA	NA	1	1	1	0	3	0.602773	-6.69831	0.905619	-5.63559	0.613248	-5.39698	NA	NA	0.54666	2.1085e-11	0.365137	1.7446e-08	0.539713	6.77708e-08	NA	NA	0.845483	5.16706e-09	0.900027	4.23582e-06	0.931185	9.27175e-06	NA	NA
TNFRSF4	6.5504e-10	1.0335e-07	6.17658	Small_Intestine_Terminal_Ileum	1.13641e-08	2.91729e-06	5.709	Heart_Atrial_Appendage	6.00275e-08	1.15487e-05	5.41872	NA	NA	NA	1	1	1	0	3	0.602773	-6.69831	0.905619	-5.63559	0.613248	-5.39698	NA	NA	0.54666	2.1085e-11	0.365137	1.7446e-08	0.539713	6.77708e-08	NA	NA	0.845483	5.16706e-09	0.900027	4.23582e-06	0.93247	1.05747e-05	NA	NA
TNFRSF4	6.5504e-10	1.0335e-07	6.17658	Small_Intestine_Terminal_Ileum	1.13641e-08	2.91729e-06	5.709	Lung	1.13641e-08	2.34101e-06	-5.709	NA	NA	NA	1	1	1	0	3	0.602773	-6.69831	0.905619	-5.63559	-0.905619	5.63559	NA	NA	0.54666	2.1085e-11	0.365137	1.7446e-08	0.365137	1.7446e-08	NA	NA	0.845483	5.16706e-09	0.900027	4.23582e-06	0.872955	3.14719e-06	NA	NA
TNFRSF4	6.5504e-10	1.0335e-07	6.17658	Small_Intestine_Terminal_Ileum	1.13641e-08	2.91729e-06	5.709	Spleen	6.00275e-08	1.0852e-05	5.41872	NA	NA	NA	1	1	1	0	3	0.602773	-6.69831	0.905619	-5.63559	0.613248	-5.39698	NA	NA	0.54666	2.1085e-11	0.365137	1.7446e-08	0.539713	6.77708e-08	NA	NA	0.845483	5.16706e-09	0.900027	4.23582e-06	0.924703	9.83457e-06	NA	NA
TNFRSF4	6.5504e-10	1.0335e-07	6.17658	Small_Intestine_Terminal_Ileum	1.13641e-08	2.91729e-06	5.709	Stomach	6.00275e-08	1.12506e-05	5.41872	NA	NA	NA	1	1	1	0	3	0.602773	-6.69831	0.905619	-5.63559	0.613248	-5.39698	NA	NA	0.54666	2.1085e-11	0.365137	1.7446e-08	0.539713	6.77708e-08	NA	NA	0.845483	5.16706e-09	0.900027	4.23582e-06	0.935259	1.07725e-05	NA	NA
TNFRSF4	6.5504e-10	1.0335e-07	6.17658	Small_Intestine_Terminal_Ileum	1.13641e-08	2.91729e-06	5.709	Thyroid	1.13641e-08	2.48791e-06	-5.709	NA	NA	NA	1	1	1	0	3	0.602773	-6.69831	0.905619	-5.63559	-0.905619	5.63559	NA	NA	0.54666	2.1085e-11	0.365137	1.7446e-08	0.365137	1.7446e-08	NA	NA	0.845483	5.16706e-09	0.900027	4.23582e-06	0.876846	3.10369e-06	NA	NA
TNFRSF4	6.5504e-10	1.0335e-07	6.17658	Small_Intestine_Terminal_Ileum	1.13641e-08	2.91729e-06	5.709	Uterus	6.00275e-08	1.08209e-05	5.41872	NA	NA	NA	1	1	1	0	3	0.602773	-6.69831	0.905619	-5.63559	0.613248	-5.39698	NA	NA	0.54666	2.1085e-11	0.365137	1.7446e-08	0.539713	6.77708e-08	NA	NA	0.845483	5.16706e-09	0.900027	4.23582e-06	0.930783	1.00582e-05	NA	NA
TNFRSF4	6.5504e-10	1.0335e-07	6.17658	Small_Intestine_Terminal_Ileum	1.13641e-08	2.91729e-06	5.709	Vagina	6.00275e-08	1.12501e-05	5.41872	NA	NA	NA	1	1	1	0	3	0.602773	-6.69831	0.905619	-5.63559	0.613248	-5.39698	NA	NA	0.54666	2.1085e-11	0.365137	1.7446e-08	0.539713	6.77708e-08	NA	NA	0.845483	5.16706e-09	0.900027	4.23582e-06	0.930106	1.0333e-05	NA	NA
TNFRSF4	6.5504e-10	1.0335e-07	6.17658	Small_Intestine_Terminal_Ileum	1.13641e-08	2.91729e-06	5.709	smultixcan	2.64811e-08	4.61721e-06	-5.53483	NA	NA	NA	1	1	1	0	3	0.602773	-6.69831	0.905619	-5.63559	-0.730196	5.49243	NA	NA	0.54666	2.1085e-11	0.365137	1.7446e-08	0.463147	3.37712e-08	NA	NA	0.845483	5.16706e-09	0.900027	4.23582e-06	0.900157	5.34968e-06	NA	NA
TNFRSF4	6.5504e-10	1.0335e-07	6.17658	Stomach	4.38198e-08	8.70174e-06	5.47472	Adipose_Visceral_Omentum	6.00275e-08	1.03632e-05	5.41872	NA	NA	NA	1	1	1	0	3	0.602773	-6.69831	0.774536	-5.33319	0.613248	-5.39698	NA	NA	0.54666	2.1085e-11	0.438614	9.64997e-08	0.539713	6.77708e-08	NA	NA	0.845483	5.16706e-09	0.92054	1.68665e-05	0.92275	9.90269e-06	NA	NA
TNFRSF4	6.5504e-10	1.0335e-07	6.17658	Stomach	4.38198e-08	8.70174e-06	5.47472	Adrenal_Gland	6.00275e-08	1.13276e-05	5.41872	NA	NA	NA	1	1	1	0	3	0.602773	-6.69831	0.774536	-5.33319	0.613248	-5.39698	NA	NA	0.54666	2.1085e-11	0.438614	9.64997e-08	0.539713	6.77708e-08	NA	NA	0.845483	5.16706e-09	0.92054	1.68665e-05	0.928552	1.02394e-05	NA	NA
TNFRSF4	6.5504e-10	1.0335e-07	6.17658	Stomach	4.38198e-08	8.70174e-06	5.47472	Breast_Mammary_Tissue	6.00275e-08	9.93625e-06	5.41872	NA	NA	NA	1	1	1	0	3	0.602773	-6.69831	0.774536	-5.33319	0.613248	-5.39698	NA	NA	0.54666	2.1085e-11	0.438614	9.64997e-08	0.539713	6.77708e-08	NA	NA	0.845483	5.16706e-09	0.92054	1.68665e-05	0.92958	9.55513e-06	NA	NA
TNFRSF4	6.5504e-10	1.0335e-07	6.17658	Stomach	4.38198e-08	8.70174e-06	5.47472	Cells_EBV-transformed_lymphocytes	6.00275e-08	9.38704e-06	-5.41872	NA	NA	NA	1	1	1	0	3	0.602773	-6.69831	0.774536	-5.33319	-0.613248	5.39698	NA	NA	0.54666	2.1085e-11	0.438614	9.64997e-08	0.539713	6.77708e-08	NA	NA	0.845483	5.16706e-09	0.92054	1.68665e-05	0.923329	8.49017e-06	NA	NA
TNFRSF4	6.5504e-10	1.0335e-07	6.17658	Stomach	4.38198e-08	8.70174e-06	5.47472	Esophagus_Gastroesophageal_Junction	6.00275e-08	1.05162e-05	5.41872	NA	NA	NA	1	1	1	0	3	0.602773	-6.69831	0.774536	-5.33319	0.613248	-5.39698	NA	NA	0.54666	2.1085e-11	0.438614	9.64997e-08	0.539713	6.77708e-08	NA	NA	0.845483	5.16706e-09	0.92054	1.68665e-05	0.931185	9.27175e-06	NA	NA
TNFRSF4	6.5504e-10	1.0335e-07	6.17658	Stomach	4.38198e-08	8.70174e-06	5.47472	Heart_Atrial_Appendage	6.00275e-08	1.15487e-05	5.41872	NA	NA	NA	1	1	1	0	3	0.602773	-6.69831	0.774536	-5.33319	0.613248	-5.39698	NA	NA	0.54666	2.1085e-11	0.438614	9.64997e-08	0.539713	6.77708e-08	NA	NA	0.845483	5.16706e-09	0.92054	1.68665e-05	0.93247	1.05747e-05	NA	NA
TNFRSF4	6.5504e-10	1.0335e-07	6.17658	Stomach	4.38198e-08	8.70174e-06	5.47472	Lung	1.13641e-08	2.34101e-06	-5.709	NA	NA	NA	1	1	1	0	3	0.602773	-6.69831	0.774536	-5.33319	-0.905619	5.63559	NA	NA	0.54666	2.1085e-11	0.438614	9.64997e-08	0.365137	1.7446e-08	NA	NA	0.845483	5.16706e-09	0.92054	1.68665e-05	0.872955	3.14719e-06	NA	NA
TNFRSF4	6.5504e-10	1.0335e-07	6.17658	Stomach	4.38198e-08	8.70174e-06	5.47472	Spleen	6.00275e-08	1.0852e-05	5.41872	NA	NA	NA	1	1	1	0	3	0.602773	-6.69831	0.774536	-5.33319	0.613248	-5.39698	NA	NA	0.54666	2.1085e-11	0.438614	9.64997e-08	0.539713	6.77708e-08	NA	NA	0.845483	5.16706e-09	0.92054	1.68665e-05	0.924703	9.83457e-06	NA	NA
TNFRSF4	6.5504e-10	1.0335e-07	6.17658	Stomach	4.38198e-08	8.70174e-06	5.47472	Stomach	6.00275e-08	1.12506e-05	5.41872	NA	NA	NA	1	1	1	0	3	0.602773	-6.69831	0.774536	-5.33319	0.613248	-5.39698	NA	NA	0.54666	2.1085e-11	0.438614	9.64997e-08	0.539713	6.77708e-08	NA	NA	0.845483	5.16706e-09	0.92054	1.68665e-05	0.935259	1.07725e-05	NA	NA
TNFRSF4	6.5504e-10	1.0335e-07	6.17658	Stomach	4.38198e-08	8.70174e-06	5.47472	Thyroid	1.13641e-08	2.48791e-06	-5.709	NA	NA	NA	1	1	1	0	3	0.602773	-6.69831	0.774536	-5.33319	-0.905619	5.63559	NA	NA	0.54666	2.1085e-11	0.438614	9.64997e-08	0.365137	1.7446e-08	NA	NA	0.845483	5.16706e-09	0.92054	1.68665e-05	0.876846	3.10369e-06	NA	NA
TNFRSF4	6.5504e-10	1.0335e-07	6.17658	Stomach	4.38198e-08	8.70174e-06	5.47472	Uterus	6.00275e-08	1.08209e-05	5.41872	NA	NA	NA	1	1	1	0	3	0.602773	-6.69831	0.774536	-5.33319	0.613248	-5.39698	NA	NA	0.54666	2.1085e-11	0.438614	9.64997e-08	0.539713	6.77708e-08	NA	NA	0.845483	5.16706e-09	0.92054	1.68665e-05	0.930783	1.00582e-05	NA	NA
TNFRSF4	6.5504e-10	1.0335e-07	6.17658	Stomach	4.38198e-08	8.70174e-06	5.47472	Vagina	6.00275e-08	1.12501e-05	5.41872	NA	NA	NA	1	1	1	0	3	0.602773	-6.69831	0.774536	-5.33319	0.613248	-5.39698	NA	NA	0.54666	2.1085e-11	0.438614	9.64997e-08	0.539713	6.77708e-08	NA	NA	0.845483	5.16706e-09	0.92054	1.68665e-05	0.930106	1.0333e-05	NA	NA
TNFRSF4	6.5504e-10	1.0335e-07	6.17658	Stomach	4.38198e-08	8.70174e-06	5.47472	smultixcan	2.64811e-08	4.61721e-06	-5.53483	NA	NA	NA	1	1	1	0	3	0.602773	-6.69831	0.774536	-5.33319	-0.730196	5.49243	NA	NA	0.54666	2.1085e-11	0.438614	9.64997e-08	0.463147	3.37712e-08	NA	NA	0.845483	5.16706e-09	0.92054	1.68665e-05	0.900157	5.34968e-06	NA	NA
TNFRSF4	6.5504e-10	1.0335e-07	6.17658	Thyroid	3.465e-13	1.59418e-10	7.27497	Adipose_Visceral_Omentum	6.00275e-08	1.03632e-05	5.41872	NA	NA	NA	1	1	1	0	3	0.602773	-6.69831	1.11624	-7.19251	0.613248	-5.39698	NA	NA	0.54666	2.1085e-11	0.264318	6.36106e-13	0.539713	6.77708e-08	NA	NA	0.845483	5.16706e-09	0.850506	2.51636e-10	0.92275	9.90269e-06	NA	NA
TNFRSF4	6.5504e-10	1.0335e-07	6.17658	Thyroid	3.465e-13	1.59418e-10	7.27497	Adrenal_Gland	6.00275e-08	1.13276e-05	5.41872	NA	NA	NA	1	1	1	0	3	0.602773	-6.69831	1.11624	-7.19251	0.613248	-5.39698	NA	NA	0.54666	2.1085e-11	0.264318	6.36106e-13	0.539713	6.77708e-08	NA	NA	0.845483	5.16706e-09	0.850506	2.51636e-10	0.928552	1.02394e-05	NA	NA
TNFRSF4	6.5504e-10	1.0335e-07	6.17658	Thyroid	3.465e-13	1.59418e-10	7.27497	Breast_Mammary_Tissue	6.00275e-08	9.93625e-06	5.41872	NA	NA	NA	1	1	1	0	3	0.602773	-6.69831	1.11624	-7.19251	0.613248	-5.39698	NA	NA	0.54666	2.1085e-11	0.264318	6.36106e-13	0.539713	6.77708e-08	NA	NA	0.845483	5.16706e-09	0.850506	2.51636e-10	0.92958	9.55513e-06	NA	NA
TNFRSF4	6.5504e-10	1.0335e-07	6.17658	Thyroid	3.465e-13	1.59418e-10	7.27497	Cells_EBV-transformed_lymphocytes	6.00275e-08	9.38704e-06	-5.41872	NA	NA	NA	1	1	1	0	3	0.602773	-6.69831	1.11624	-7.19251	-0.613248	5.39698	NA	NA	0.54666	2.1085e-11	0.264318	6.36106e-13	0.539713	6.77708e-08	NA	NA	0.845483	5.16706e-09	0.850506	2.51636e-10	0.923329	8.49017e-06	NA	NA
TNFRSF4	6.5504e-10	1.0335e-07	6.17658	Thyroid	3.465e-13	1.59418e-10	7.27497	Esophagus_Gastroesophageal_Junction	6.00275e-08	1.05162e-05	5.41872	NA	NA	NA	1	1	1	0	3	0.602773	-6.69831	1.11624	-7.19251	0.613248	-5.39698	NA	NA	0.54666	2.1085e-11	0.264318	6.36106e-13	0.539713	6.77708e-08	NA	NA	0.845483	5.16706e-09	0.850506	2.51636e-10	0.931185	9.27175e-06	NA	NA
TNFRSF4	6.5504e-10	1.0335e-07	6.17658	Thyroid	3.465e-13	1.59418e-10	7.27497	Heart_Atrial_Appendage	6.00275e-08	1.15487e-05	5.41872	NA	NA	NA	1	1	1	0	3	0.602773	-6.69831	1.11624	-7.19251	0.613248	-5.39698	NA	NA	0.54666	2.1085e-11	0.264318	6.36106e-13	0.539713	6.77708e-08	NA	NA	0.845483	5.16706e-09	0.850506	2.51636e-10	0.93247	1.05747e-05	NA	NA
TNFRSF4	6.5504e-10	1.0335e-07	6.17658	Thyroid	3.465e-13	1.59418e-10	7.27497	Lung	1.13641e-08	2.34101e-06	-5.709	NA	NA	NA	1	1	1	0	3	0.602773	-6.69831	1.11624	-7.19251	-0.905619	5.63559	NA	NA	0.54666	2.1085e-11	0.264318	6.36106e-13	0.365137	1.7446e-08	NA	NA	0.845483	5.16706e-09	0.850506	2.51636e-10	0.872955	3.14719e-06	NA	NA
TNFRSF4	6.5504e-10	1.0335e-07	6.17658	Thyroid	3.465e-13	1.59418e-10	7.27497	Spleen	6.00275e-08	1.0852e-05	5.41872	NA	NA	NA	1	1	1	0	3	0.602773	-6.69831	1.11624	-7.19251	0.613248	-5.39698	NA	NA	0.54666	2.1085e-11	0.264318	6.36106e-13	0.539713	6.77708e-08	NA	NA	0.845483	5.16706e-09	0.850506	2.51636e-10	0.924703	9.83457e-06	NA	NA
TNFRSF4	6.5504e-10	1.0335e-07	6.17658	Thyroid	3.465e-13	1.59418e-10	7.27497	Stomach	6.00275e-08	1.12506e-05	5.41872	NA	NA	NA	1	1	1	0	3	0.602773	-6.69831	1.11624	-7.19251	0.613248	-5.39698	NA	NA	0.54666	2.1085e-11	0.264318	6.36106e-13	0.539713	6.77708e-08	NA	NA	0.845483	5.16706e-09	0.850506	2.51636e-10	0.935259	1.07725e-05	NA	NA
TNFRSF4	6.5504e-10	1.0335e-07	6.17658	Thyroid	3.465e-13	1.59418e-10	7.27497	Thyroid	1.13641e-08	2.48791e-06	-5.709	NA	NA	NA	1	1	1	0	3	0.602773	-6.69831	1.11624	-7.19251	-0.905619	5.63559	NA	NA	0.54666	2.1085e-11	0.264318	6.36106e-13	0.365137	1.7446e-08	NA	NA	0.845483	5.16706e-09	0.850506	2.51636e-10	0.876846	3.10369e-06	NA	NA
TNFRSF4	6.5504e-10	1.0335e-07	6.17658	Thyroid	3.465e-13	1.59418e-10	7.27497	Uterus	6.00275e-08	1.08209e-05	5.41872	NA	NA	NA	1	1	1	0	3	0.602773	-6.69831	1.11624	-7.19251	0.613248	-5.39698	NA	NA	0.54666	2.1085e-11	0.264318	6.36106e-13	0.539713	6.77708e-08	NA	NA	0.845483	5.16706e-09	0.850506	2.51636e-10	0.930783	1.00582e-05	NA	NA
TNFRSF4	6.5504e-10	1.0335e-07	6.17658	Thyroid	3.465e-13	1.59418e-10	7.27497	Vagina	6.00275e-08	1.12501e-05	5.41872	NA	NA	NA	1	1	1	0	3	0.602773	-6.69831	1.11624	-7.19251	0.613248	-5.39698	NA	NA	0.54666	2.1085e-11	0.264318	6.36106e-13	0.539713	6.77708e-08	NA	NA	0.845483	5.16706e-09	0.850506	2.51636e-10	0.930106	1.0333e-05	NA	NA
TNFRSF4	6.5504e-10	1.0335e-07	6.17658	Thyroid	3.465e-13	1.59418e-10	7.27497	smultixcan	2.64811e-08	4.61721e-06	-5.53483	NA	NA	NA	1	1	1	0	3	0.602773	-6.69831	1.11624	-7.19251	-0.730196	5.49243	NA	NA	0.54666	2.1085e-11	0.264318	6.36106e-13	0.463147	3.37712e-08	NA	NA	0.845483	5.16706e-09	0.850506	2.51636e-10	0.900157	5.34968e-06	NA	NA
TNFRSF4	6.5504e-10	1.0335e-07	6.17658	Whole_Blood	1.22018e-12	4.55018e-10	7.10307	Adipose_Visceral_Omentum	6.00275e-08	1.03632e-05	5.41872	NA	NA	NA	1	1	1	0	3	0.602773	-6.69831	1.16762	-7.03738	0.613248	-5.39698	NA	NA	0.54666	2.1085e-11	0.242961	1.95891e-12	0.539713	6.77708e-08	NA	NA	0.845483	5.16706e-09	0.83083	8.27262e-10	0.92275	9.90269e-06	NA	NA
TNFRSF4	6.5504e-10	1.0335e-07	6.17658	Whole_Blood	1.22018e-12	4.55018e-10	7.10307	Adrenal_Gland	6.00275e-08	1.13276e-05	5.41872	NA	NA	NA	1	1	1	0	3	0.602773	-6.69831	1.16762	-7.03738	0.613248	-5.39698	NA	NA	0.54666	2.1085e-11	0.242961	1.95891e-12	0.539713	6.77708e-08	NA	NA	0.845483	5.16706e-09	0.83083	8.27262e-10	0.928552	1.02394e-05	NA	NA
TNFRSF4	6.5504e-10	1.0335e-07	6.17658	Whole_Blood	1.22018e-12	4.55018e-10	7.10307	Breast_Mammary_Tissue	6.00275e-08	9.93625e-06	5.41872	NA	NA	NA	1	1	1	0	3	0.602773	-6.69831	1.16762	-7.03738	0.613248	-5.39698	NA	NA	0.54666	2.1085e-11	0.242961	1.95891e-12	0.539713	6.77708e-08	NA	NA	0.845483	5.16706e-09	0.83083	8.27262e-10	0.92958	9.55513e-06	NA	NA
TNFRSF4	6.5504e-10	1.0335e-07	6.17658	Whole_Blood	1.22018e-12	4.55018e-10	7.10307	Cells_EBV-transformed_lymphocytes	6.00275e-08	9.38704e-06	-5.41872	NA	NA	NA	1	1	1	0	3	0.602773	-6.69831	1.16762	-7.03738	-0.613248	5.39698	NA	NA	0.54666	2.1085e-11	0.242961	1.95891e-12	0.539713	6.77708e-08	NA	NA	0.845483	5.16706e-09	0.83083	8.27262e-10	0.923329	8.49017e-06	NA	NA
TNFRSF4	6.5504e-10	1.0335e-07	6.17658	Whole_Blood	1.22018e-12	4.55018e-10	7.10307	Esophagus_Gastroesophageal_Junction	6.00275e-08	1.05162e-05	5.41872	NA	NA	NA	1	1	1	0	3	0.602773	-6.69831	1.16762	-7.03738	0.613248	-5.39698	NA	NA	0.54666	2.1085e-11	0.242961	1.95891e-12	0.539713	6.77708e-08	NA	NA	0.845483	5.16706e-09	0.83083	8.27262e-10	0.931185	9.27175e-06	NA	NA
TNFRSF4	6.5504e-10	1.0335e-07	6.17658	Whole_Blood	1.22018e-12	4.55018e-10	7.10307	Heart_Atrial_Appendage	6.00275e-08	1.15487e-05	5.41872	NA	NA	NA	1	1	1	0	3	0.602773	-6.69831	1.16762	-7.03738	0.613248	-5.39698	NA	NA	0.54666	2.1085e-11	0.242961	1.95891e-12	0.539713	6.77708e-08	NA	NA	0.845483	5.16706e-09	0.83083	8.27262e-10	0.93247	1.05747e-05	NA	NA
TNFRSF4	6.5504e-10	1.0335e-07	6.17658	Whole_Blood	1.22018e-12	4.55018e-10	7.10307	Lung	1.13641e-08	2.34101e-06	-5.709	NA	NA	NA	1	1	1	0	3	0.602773	-6.69831	1.16762	-7.03738	-0.905619	5.63559	NA	NA	0.54666	2.1085e-11	0.242961	1.95891e-12	0.365137	1.7446e-08	NA	NA	0.845483	5.16706e-09	0.83083	8.27262e-10	0.872955	3.14719e-06	NA	NA
TNFRSF4	6.5504e-10	1.0335e-07	6.17658	Whole_Blood	1.22018e-12	4.55018e-10	7.10307	Spleen	6.00275e-08	1.0852e-05	5.41872	NA	NA	NA	1	1	1	0	3	0.602773	-6.69831	1.16762	-7.03738	0.613248	-5.39698	NA	NA	0.54666	2.1085e-11	0.242961	1.95891e-12	0.539713	6.77708e-08	NA	NA	0.845483	5.16706e-09	0.83083	8.27262e-10	0.924703	9.83457e-06	NA	NA
TNFRSF4	6.5504e-10	1.0335e-07	6.17658	Whole_Blood	1.22018e-12	4.55018e-10	7.10307	Stomach	6.00275e-08	1.12506e-05	5.41872	NA	NA	NA	1	1	1	0	3	0.602773	-6.69831	1.16762	-7.03738	0.613248	-5.39698	NA	NA	0.54666	2.1085e-11	0.242961	1.95891e-12	0.539713	6.77708e-08	NA	NA	0.845483	5.16706e-09	0.83083	8.27262e-10	0.935259	1.07725e-05	NA	NA
TNFRSF4	6.5504e-10	1.0335e-07	6.17658	Whole_Blood	1.22018e-12	4.55018e-10	7.10307	Thyroid	1.13641e-08	2.48791e-06	-5.709	NA	NA	NA	1	1	1	0	3	0.602773	-6.69831	1.16762	-7.03738	-0.905619	5.63559	NA	NA	0.54666	2.1085e-11	0.242961	1.95891e-12	0.365137	1.7446e-08	NA	NA	0.845483	5.16706e-09	0.83083	8.27262e-10	0.876846	3.10369e-06	NA	NA
TNFRSF4	6.5504e-10	1.0335e-07	6.17658	Whole_Blood	1.22018e-12	4.55018e-10	7.10307	Uterus	6.00275e-08	1.08209e-05	5.41872	NA	NA	NA	1	1	1	0	3	0.602773	-6.69831	1.16762	-7.03738	0.613248	-5.39698	NA	NA	0.54666	2.1085e-11	0.242961	1.95891e-12	0.539713	6.77708e-08	NA	NA	0.845483	5.16706e-09	0.83083	8.27262e-10	0.930783	1.00582e-05	NA	NA
TNFRSF4	6.5504e-10	1.0335e-07	6.17658	Whole_Blood	1.22018e-12	4.55018e-10	7.10307	Vagina	6.00275e-08	1.12501e-05	5.41872	NA	NA	NA	1	1	1	0	3	0.602773	-6.69831	1.16762	-7.03738	0.613248	-5.39698	NA	NA	0.54666	2.1085e-11	0.242961	1.95891e-12	0.539713	6.77708e-08	NA	NA	0.845483	5.16706e-09	0.83083	8.27262e-10	0.930106	1.0333e-05	NA	NA
TNFRSF4	6.5504e-10	1.0335e-07	6.17658	Whole_Blood	1.22018e-12	4.55018e-10	7.10307	smultixcan	2.64811e-08	4.61721e-06	-5.53483	NA	NA	NA	1	1	1	0	3	0.602773	-6.69831	1.16762	-7.03738	-0.730196	5.49243	NA	NA	0.54666	2.1085e-11	0.242961	1.95891e-12	0.463147	3.37712e-08	NA	NA	0.845483	5.16706e-09	0.83083	8.27262e-10	0.900157	5.34968e-06	NA	NA
TNFRSF4	6.5504e-10	1.0335e-07	6.17658	smultixcan	3.17494e-09	4.02629e-07	3.78115	Adipose_Visceral_Omentum	6.00275e-08	1.03632e-05	5.41872	NA	NA	NA	1	1	1	0	3	0.602773	-6.69831	0.157211	-2.11752	0.613248	-5.39698	NA	NA	0.54666	2.1085e-11	0.814096	1.12599e-09	0.539713	6.77708e-08	NA	NA	0.845483	5.16706e-09	0.958021	1.47026e-07	0.92275	9.90269e-06	NA	NA
TNFRSF4	6.5504e-10	1.0335e-07	6.17658	smultixcan	3.17494e-09	4.02629e-07	3.78115	Adrenal_Gland	6.00275e-08	1.13276e-05	5.41872	NA	NA	NA	1	1	1	0	3	0.602773	-6.69831	0.157211	-2.11752	0.613248	-5.39698	NA	NA	0.54666	2.1085e-11	0.814096	1.12599e-09	0.539713	6.77708e-08	NA	NA	0.845483	5.16706e-09	0.958021	1.47026e-07	0.928552	1.02394e-05	NA	NA
TNFRSF4	6.5504e-10	1.0335e-07	6.17658	smultixcan	3.17494e-09	4.02629e-07	3.78115	Breast_Mammary_Tissue	6.00275e-08	9.93625e-06	5.41872	NA	NA	NA	1	1	1	0	3	0.602773	-6.69831	0.157211	-2.11752	0.613248	-5.39698	NA	NA	0.54666	2.1085e-11	0.814096	1.12599e-09	0.539713	6.77708e-08	NA	NA	0.845483	5.16706e-09	0.958021	1.47026e-07	0.92958	9.55513e-06	NA	NA
TNFRSF4	6.5504e-10	1.0335e-07	6.17658	smultixcan	3.17494e-09	4.02629e-07	3.78115	Cells_EBV-transformed_lymphocytes	6.00275e-08	9.38704e-06	-5.41872	NA	NA	NA	1	1	1	0	3	0.602773	-6.69831	0.157211	-2.11752	-0.613248	5.39698	NA	NA	0.54666	2.1085e-11	0.814096	1.12599e-09	0.539713	6.77708e-08	NA	NA	0.845483	5.16706e-09	0.958021	1.47026e-07	0.923329	8.49017e-06	NA	NA
TNFRSF4	6.5504e-10	1.0335e-07	6.17658	smultixcan	3.17494e-09	4.02629e-07	3.78115	Esophagus_Gastroesophageal_Junction	6.00275e-08	1.05162e-05	5.41872	NA	NA	NA	1	1	1	0	3	0.602773	-6.69831	0.157211	-2.11752	0.613248	-5.39698	NA	NA	0.54666	2.1085e-11	0.814096	1.12599e-09	0.539713	6.77708e-08	NA	NA	0.845483	5.16706e-09	0.958021	1.47026e-07	0.931185	9.27175e-06	NA	NA
TNFRSF4	6.5504e-10	1.0335e-07	6.17658	smultixcan	3.17494e-09	4.02629e-07	3.78115	Heart_Atrial_Appendage	6.00275e-08	1.15487e-05	5.41872	NA	NA	NA	1	1	1	0	3	0.602773	-6.69831	0.157211	-2.11752	0.613248	-5.39698	NA	NA	0.54666	2.1085e-11	0.814096	1.12599e-09	0.539713	6.77708e-08	NA	NA	0.845483	5.16706e-09	0.958021	1.47026e-07	0.93247	1.05747e-05	NA	NA
TNFRSF4	6.5504e-10	1.0335e-07	6.17658	smultixcan	3.17494e-09	4.02629e-07	3.78115	Lung	1.13641e-08	2.34101e-06	-5.709	NA	NA	NA	1	1	1	0	3	0.602773	-6.69831	0.157211	-2.11752	-0.905619	5.63559	NA	NA	0.54666	2.1085e-11	0.814096	1.12599e-09	0.365137	1.7446e-08	NA	NA	0.845483	5.16706e-09	0.958021	1.47026e-07	0.872955	3.14719e-06	NA	NA
TNFRSF4	6.5504e-10	1.0335e-07	6.17658	smultixcan	3.17494e-09	4.02629e-07	3.78115	Spleen	6.00275e-08	1.0852e-05	5.41872	NA	NA	NA	1	1	1	0	3	0.602773	-6.69831	0.157211	-2.11752	0.613248	-5.39698	NA	NA	0.54666	2.1085e-11	0.814096	1.12599e-09	0.539713	6.77708e-08	NA	NA	0.845483	5.16706e-09	0.958021	1.47026e-07	0.924703	9.83457e-06	NA	NA
TNFRSF4	6.5504e-10	1.0335e-07	6.17658	smultixcan	3.17494e-09	4.02629e-07	3.78115	Stomach	6.00275e-08	1.12506e-05	5.41872	NA	NA	NA	1	1	1	0	3	0.602773	-6.69831	0.157211	-2.11752	0.613248	-5.39698	NA	NA	0.54666	2.1085e-11	0.814096	1.12599e-09	0.539713	6.77708e-08	NA	NA	0.845483	5.16706e-09	0.958021	1.47026e-07	0.935259	1.07725e-05	NA	NA
TNFRSF4	6.5504e-10	1.0335e-07	6.17658	smultixcan	3.17494e-09	4.02629e-07	3.78115	Thyroid	1.13641e-08	2.48791e-06	-5.709	NA	NA	NA	1	1	1	0	3	0.602773	-6.69831	0.157211	-2.11752	-0.905619	5.63559	NA	NA	0.54666	2.1085e-11	0.814096	1.12599e-09	0.365137	1.7446e-08	NA	NA	0.845483	5.16706e-09	0.958021	1.47026e-07	0.876846	3.10369e-06	NA	NA
TNFRSF4	6.5504e-10	1.0335e-07	6.17658	smultixcan	3.17494e-09	4.02629e-07	3.78115	Uterus	6.00275e-08	1.08209e-05	5.41872	NA	NA	NA	1	1	1	0	3	0.602773	-6.69831	0.157211	-2.11752	0.613248	-5.39698	NA	NA	0.54666	2.1085e-11	0.814096	1.12599e-09	0.539713	6.77708e-08	NA	NA	0.845483	5.16706e-09	0.958021	1.47026e-07	0.930783	1.00582e-05	NA	NA
TNFRSF4	6.5504e-10	1.0335e-07	6.17658	smultixcan	3.17494e-09	4.02629e-07	3.78115	Vagina	6.00275e-08	1.12501e-05	5.41872	NA	NA	NA	1	1	1	0	3	0.602773	-6.69831	0.157211	-2.11752	0.613248	-5.39698	NA	NA	0.54666	2.1085e-11	0.814096	1.12599e-09	0.539713	6.77708e-08	NA	NA	0.845483	5.16706e-09	0.958021	1.47026e-07	0.930106	1.0333e-05	NA	NA
TNFRSF4	6.5504e-10	1.0335e-07	6.17658	smultixcan	3.17494e-09	4.02629e-07	3.78115	smultixcan	2.64811e-08	4.61721e-06	-5.53483	NA	NA	NA	1	1	1	0	3	0.602773	-6.69831	0.157211	-2.11752	-0.730196	5.49243	NA	NA	0.54666	2.1085e-11	0.814096	1.12599e-09	0.463147	3.37712e-08	NA	NA	0.845483	5.16706e-09	0.958021	1.47026e-07	0.900157	5.34968e-06	NA	NA
KDM8	6.9752e-10	1.09079e-07	-6.16665	Brain_Caudate_basal_ganglia	4.89155e-06	0.00053377	-4.56939	Adipose_Subcutaneous	6.70582e-11	2.10364e-08	6.52709	NA	NA	NA	1	1	1	0	3	0.46809	-7.1836	0.610338	4.74981	-0.436836	-6.7103	NA	NA	0.63972	6.7901e-13	0.541638	2.03603e-06	0.662231	1.9422e-11	NA	NA	0.871223	2.31888e-10	0.944058	0.000264465	0.953287	6.65166e-09	NA	NA
KDM8	6.9752e-10	1.09079e-07	-6.16665	Brain_Caudate_basal_ganglia	4.89155e-06	0.00053377	-4.56939	Adipose_Visceral_Omentum	7.80577e-06	0.000665429	4.47044	NA	NA	NA	1	1	1	0	3	0.46809	-7.1836	0.610338	4.74981	-0.00821215	-4.54785	NA	NA	0.63972	6.7901e-13	0.541638	2.03603e-06	0.993448	5.41972e-06	NA	NA	0.871223	2.31888e-10	0.944058	0.000264465	0.999026	0.000427703	NA	NA
KDM8	6.9752e-10	1.09079e-07	-6.16665	Brain_Caudate_basal_ganglia	4.89155e-06	0.00053377	-4.56939	Adrenal_Gland	7.80577e-06	0.000687399	-4.47044	NA	NA	NA	1	1	1	0	3	0.46809	-7.1836	0.610338	4.74981	0.00821215	4.54785	NA	NA	0.63972	6.7901e-13	0.541638	2.03603e-06	0.993448	5.41972e-06	NA	NA	0.871223	2.31888e-10	0.944058	0.000264465	0.999149	0.000435809	NA	NA
KDM8	6.9752e-10	1.09079e-07	-6.16665	Brain_Caudate_basal_ganglia	4.89155e-06	0.00053377	-4.56939	Artery_Aorta	9.99005e-07	0.000109147	4.89183	NA	NA	NA	1	1	1	0	3	0.46809	-7.1836	0.610338	4.74981	-0.283747	-5.02153	NA	NA	0.63972	6.7901e-13	0.541638	2.03603e-06	0.776604	5.12609e-07	NA	NA	0.871223	2.31888e-10	0.944058	0.000264465	0.966164	5.46424e-05	NA	NA
KDM8	6.9752e-10	1.09079e-07	-6.16665	Brain_Caudate_basal_ganglia	4.89155e-06	0.00053377	-4.56939	Artery_Coronary	7.80577e-06	0.000705032	4.47044	NA	NA	NA	1	1	1	0	3	0.46809	-7.1836	0.610338	4.74981	-0.00821215	-4.54785	NA	NA	0.63972	6.7901e-13	0.541638	2.03603e-06	0.993448	5.41972e-06	NA	NA	0.871223	2.31888e-10	0.944058	0.000264465	0.999295	0.000458855	NA	NA
KDM8	6.9752e-10	1.09079e-07	-6.16665	Brain_Caudate_basal_ganglia	4.89155e-06	0.00053377	-4.56939	Artery_Tibial	6.44585e-07	7.44743e-05	4.97736	NA	NA	NA	1	1	1	0	3	0.46809	-7.1836	0.610338	4.74981	-0.289719	-5.1095	NA	NA	0.63972	6.7901e-13	0.541638	2.03603e-06	0.772031	3.23015e-07	NA	NA	0.871223	2.31888e-10	0.944058	0.000264465	0.970561	3.78091e-05	NA	NA
KDM8	6.9752e-10	1.09079e-07	-6.16665	Brain_Caudate_basal_ganglia	4.89155e-06	0.00053377	-4.56939	Brain_Amygdala	7.80577e-06	0.000819765	4.47044	NA	NA	NA	1	1	1	0	3	0.46809	-7.1836	0.610338	4.74981	-0.00821215	-4.54785	NA	NA	0.63972	6.7901e-13	0.541638	2.03603e-06	0.993448	5.41972e-06	NA	NA	0.871223	2.31888e-10	0.944058	0.000264465	0.999348	0.000542779	NA	NA
KDM8	6.9752e-10	1.09079e-07	-6.16665	Brain_Caudate_basal_ganglia	4.89155e-06	0.00053377	-4.56939	Brain_Caudate_basal_ganglia	7.80577e-06	0.000748089	4.47044	NA	NA	NA	1	1	1	0	3	0.46809	-7.1836	0.610338	4.74981	-0.00821215	-4.54785	NA	NA	0.63972	6.7901e-13	0.541638	2.03603e-06	0.993448	5.41972e-06	NA	NA	0.871223	2.31888e-10	0.944058	0.000264465	0.999549	0.000479493	NA	NA
KDM8	6.9752e-10	1.09079e-07	-6.16665	Brain_Caudate_basal_ganglia	4.89155e-06	0.00053377	-4.56939	Brain_Cerebellar_Hemisphere	9.92875e-06	0.000794949	4.41872	NA	NA	NA	1	1	1	0	3	0.46809	-7.1836	0.610338	4.74981	-0.243011	-4.53356	NA	NA	0.63972	6.7901e-13	0.541638	2.03603e-06	0.807997	5.79991e-06	NA	NA	0.871223	2.31888e-10	0.944058	0.000264465	0.978047	0.000445865	NA	NA
KDM8	6.9752e-10	1.09079e-07	-6.16665	Brain_Caudate_basal_ganglia	4.89155e-06	0.00053377	-4.56939	Brain_Cerebellum	6.70582e-11	2.14506e-08	6.52709	NA	NA	NA	1	1	1	0	3	0.46809	-7.1836	0.610338	4.74981	-0.436836	-6.7103	NA	NA	0.63972	6.7901e-13	0.541638	2.03603e-06	0.662231	1.9422e-11	NA	NA	0.871223	2.31888e-10	0.944058	0.000264465	0.95032	6.57732e-09	NA	NA
KDM8	6.9752e-10	1.09079e-07	-6.16665	Brain_Caudate_basal_ganglia	4.89155e-06	0.00053377	-4.56939	Brain_Cortex	6.70582e-11	2.34601e-08	6.52709	NA	NA	NA	1	1	1	0	3	0.46809	-7.1836	0.610338	4.74981	-0.436836	-6.7103	NA	NA	0.63972	6.7901e-13	0.541638	2.03603e-06	0.662231	1.9422e-11	NA	NA	0.871223	2.31888e-10	0.944058	0.000264465	0.953462	6.53646e-09	NA	NA
KDM8	6.9752e-10	1.09079e-07	-6.16665	Brain_Caudate_basal_ganglia	4.89155e-06	0.00053377	-4.56939	Brain_Hypothalamus	6.70582e-11	2.83102e-08	6.52709	NA	NA	NA	1	1	1	0	3	0.46809	-7.1836	0.610338	4.74981	-0.436836	-6.7103	NA	NA	0.63972	6.7901e-13	0.541638	2.03603e-06	0.662231	1.9422e-11	NA	NA	0.871223	2.31888e-10	0.944058	0.000264465	0.953053	7.92687e-09	NA	NA
KDM8	6.9752e-10	1.09079e-07	-6.16665	Brain_Caudate_basal_ganglia	4.89155e-06	0.00053377	-4.56939	Breast_Mammary_Tissue	1.56327e-06	0.000164415	4.80297	NA	NA	NA	1	1	1	0	3	0.46809	-7.1836	0.610338	4.74981	-0.275659	-4.9298	NA	NA	0.63972	6.7901e-13	0.541638	2.03603e-06	0.78281	8.23126e-07	NA	NA	0.871223	2.31888e-10	0.944058	0.000264465	0.971481	8.63499e-05	NA	NA
KDM8	6.9752e-10	1.09079e-07	-6.16665	Brain_Caudate_basal_ganglia	4.89155e-06	0.00053377	-4.56939	Cells_Cultured_fibroblasts	6.70582e-11	2.14657e-08	6.52709	NA	NA	NA	1	1	1	0	3	0.46809	-7.1836	0.610338	4.74981	-0.436836	-6.7103	NA	NA	0.63972	6.7901e-13	0.541638	2.03603e-06	0.662231	1.9422e-11	NA	NA	0.871223	2.31888e-10	0.944058	0.000264465	0.945746	6.70883e-09	NA	NA
KDM8	6.9752e-10	1.09079e-07	-6.16665	Brain_Caudate_basal_ganglia	4.89155e-06	0.00053377	-4.56939	Cells_EBV-transformed_lymphocytes	7.80577e-06	0.000574648	-4.47044	NA	NA	NA	1	1	1	0	3	0.46809	-7.1836	0.610338	4.74981	0.00821215	4.54785	NA	NA	0.63972	6.7901e-13	0.541638	2.03603e-06	0.993448	5.41972e-06	NA	NA	0.871223	2.31888e-10	0.944058	0.000264465	0.999398	0.000368478	NA	NA
KDM8	6.9752e-10	1.09079e-07	-6.16665	Brain_Caudate_basal_ganglia	4.89155e-06	0.00053377	-4.56939	Colon_Sigmoid	1.35663e-06	0.000136045	4.83127	NA	NA	NA	1	1	1	0	3	0.46809	-7.1836	0.610338	4.74981	-0.275939	-4.95862	NA	NA	0.63972	6.7901e-13	0.541638	2.03603e-06	0.782595	7.0997e-07	NA	NA	0.871223	2.31888e-10	0.944058	0.000264465	0.971766	7.46838e-05	NA	NA
KDM8	6.9752e-10	1.09079e-07	-6.16665	Brain_Caudate_basal_ganglia	4.89155e-06	0.00053377	-4.56939	Colon_Transverse	7.80577e-06	0.000702754	4.47044	NA	NA	NA	1	1	1	0	3	0.46809	-7.1836	0.610338	4.74981	-0.00821215	-4.54785	NA	NA	0.63972	6.7901e-13	0.541638	2.03603e-06	0.993448	5.41972e-06	NA	NA	0.871223	2.31888e-10	0.944058	0.000264465	0.99965	0.000471821	NA	NA
KDM8	6.9752e-10	1.09079e-07	-6.16665	Brain_Caudate_basal_ganglia	4.89155e-06	0.00053377	-4.56939	Esophagus_Gastroesophageal_Junction	7.80577e-06	0.000664209	4.47044	NA	NA	NA	1	1	1	0	3	0.46809	-7.1836	0.610338	4.74981	-0.00821215	-4.54785	NA	NA	0.63972	6.7901e-13	0.541638	2.03603e-06	0.993448	5.41972e-06	NA	NA	0.871223	2.31888e-10	0.944058	0.000264465	0.998757	0.000420074	NA	NA
KDM8	6.9752e-10	1.09079e-07	-6.16665	Brain_Caudate_basal_ganglia	4.89155e-06	0.00053377	-4.56939	Esophagus_Mucosa	6.70582e-11	2.13307e-08	6.52709	NA	NA	NA	1	1	1	0	3	0.46809	-7.1836	0.610338	4.74981	-0.436836	-6.7103	NA	NA	0.63972	6.7901e-13	0.541638	2.03603e-06	0.662231	1.9422e-11	NA	NA	0.871223	2.31888e-10	0.944058	0.000264465	0.952986	6.11334e-09	NA	NA
KDM8	6.9752e-10	1.09079e-07	-6.16665	Brain_Caudate_basal_ganglia	4.89155e-06	0.00053377	-4.56939	Esophagus_Muscularis	6.70582e-11	2.24942e-08	6.52709	NA	NA	NA	1	1	1	0	3	0.46809	-7.1836	0.610338	4.74981	-0.436836	-6.7103	NA	NA	0.63972	6.7901e-13	0.541638	2.03603e-06	0.662231	1.9422e-11	NA	NA	0.871223	2.31888e-10	0.944058	0.000264465	0.953763	6.02026e-09	NA	NA
KDM8	6.9752e-10	1.09079e-07	-6.16665	Brain_Caudate_basal_ganglia	4.89155e-06	0.00053377	-4.56939	Heart_Atrial_Appendage	6.70582e-11	2.17379e-08	6.52709	NA	NA	NA	1	1	1	0	3	0.46809	-7.1836	0.610338	4.74981	-0.436836	-6.7103	NA	NA	0.63972	6.7901e-13	0.541638	2.03603e-06	0.662231	1.9422e-11	NA	NA	0.871223	2.31888e-10	0.944058	0.000264465	0.953479	6.62522e-09	NA	NA
KDM8	6.9752e-10	1.09079e-07	-6.16665	Brain_Caudate_basal_ganglia	4.89155e-06	0.00053377	-4.56939	Liver	6.70582e-11	2.67406e-08	6.52709	NA	NA	NA	1	1	1	0	3	0.46809	-7.1836	0.610338	4.74981	-0.436836	-6.7103	NA	NA	0.63972	6.7901e-13	0.541638	2.03603e-06	0.662231	1.9422e-11	NA	NA	0.871223	2.31888e-10	0.944058	0.000264465	0.940734	7.58449e-09	NA	NA
KDM8	6.9752e-10	1.09079e-07	-6.16665	Brain_Caudate_basal_ganglia	4.89155e-06	0.00053377	-4.56939	Lung	6.70582e-11	2.06483e-08	6.52709	NA	NA	NA	1	1	1	0	3	0.46809	-7.1836	0.610338	4.74981	-0.436836	-6.7103	NA	NA	0.63972	6.7901e-13	0.541638	2.03603e-06	0.662231	1.9422e-11	NA	NA	0.871223	2.31888e-10	0.944058	0.000264465	0.95055	6.28312e-09	NA	NA
KDM8	6.9752e-10	1.09079e-07	-6.16665	Brain_Caudate_basal_ganglia	4.89155e-06	0.00053377	-4.56939	Muscle_Skeletal	6.70582e-11	2.40046e-08	6.52709	NA	NA	NA	1	1	1	0	3	0.46809	-7.1836	0.610338	4.74981	-0.436836	-6.7103	NA	NA	0.63972	6.7901e-13	0.541638	2.03603e-06	0.662231	1.9422e-11	NA	NA	0.871223	2.31888e-10	0.944058	0.000264465	0.947666	6.93558e-09	NA	NA
KDM8	6.9752e-10	1.09079e-07	-6.16665	Brain_Caudate_basal_ganglia	4.89155e-06	0.00053377	-4.56939	Pancreas	7.80577e-06	0.000712951	-4.47044	NA	NA	NA	1	1	1	0	3	0.46809	-7.1836	0.610338	4.74981	0.00821215	4.54785	NA	NA	0.63972	6.7901e-13	0.541638	2.03603e-06	0.993448	5.41972e-06	NA	NA	0.871223	2.31888e-10	0.944058	0.000264465	0.999827	0.000461656	NA	NA
KDM8	6.9752e-10	1.09079e-07	-6.16665	Brain_Caudate_basal_ganglia	4.89155e-06	0.00053377	-4.56939	Pituitary	6.70582e-11	2.31016e-08	6.52709	NA	NA	NA	1	1	1	0	3	0.46809	-7.1836	0.610338	4.74981	-0.436836	-6.7103	NA	NA	0.63972	6.7901e-13	0.541638	2.03603e-06	0.662231	1.9422e-11	NA	NA	0.871223	2.31888e-10	0.944058	0.000264465	0.957525	6.63421e-09	NA	NA
KDM8	6.9752e-10	1.09079e-07	-6.16665	Brain_Caudate_basal_ganglia	4.89155e-06	0.00053377	-4.56939	Skin_Not_Sun_Exposed_Suprapubic	6.70582e-11	2.58333e-08	6.52709	NA	NA	NA	1	1	1	0	3	0.46809	-7.1836	0.610338	4.74981	-0.436836	-6.7103	NA	NA	0.63972	6.7901e-13	0.541638	2.03603e-06	0.662231	1.9422e-11	NA	NA	0.871223	2.31888e-10	0.944058	0.000264465	0.955763	6.83533e-09	NA	NA
KDM8	6.9752e-10	1.09079e-07	-6.16665	Brain_Caudate_basal_ganglia	4.89155e-06	0.00053377	-4.56939	Skin_Sun_Exposed_Lower_leg	6.70582e-11	1.99384e-08	6.52709	NA	NA	NA	1	1	1	0	3	0.46809	-7.1836	0.610338	4.74981	-0.436836	-6.7103	NA	NA	0.63972	6.7901e-13	0.541638	2.03603e-06	0.662231	1.9422e-11	NA	NA	0.871223	2.31888e-10	0.944058	0.000264465	0.954637	5.9036e-09	NA	NA
KDM8	6.9752e-10	1.09079e-07	-6.16665	Brain_Caudate_basal_ganglia	4.89155e-06	0.00053377	-4.56939	Small_Intestine_Terminal_Ileum	6.70582e-11	2.30717e-08	6.52709	NA	NA	NA	1	1	1	0	3	0.46809	-7.1836	0.610338	4.74981	-0.436836	-6.7103	NA	NA	0.63972	6.7901e-13	0.541638	2.03603e-06	0.662231	1.9422e-11	NA	NA	0.871223	2.31888e-10	0.944058	0.000264465	0.952384	6.53007e-09	NA	NA
KDM8	6.9752e-10	1.09079e-07	-6.16665	Brain_Caudate_basal_ganglia	4.89155e-06	0.00053377	-4.56939	Spleen	7.80577e-06	0.000640618	-4.47044	NA	NA	NA	1	1	1	0	3	0.46809	-7.1836	0.610338	4.74981	0.00821215	4.54785	NA	NA	0.63972	6.7901e-13	0.541638	2.03603e-06	0.993448	5.41972e-06	NA	NA	0.871223	2.31888e-10	0.944058	0.000264465	0.998721	0.000403356	NA	NA
KDM8	6.9752e-10	1.09079e-07	-6.16665	Brain_Caudate_basal_ganglia	4.89155e-06	0.00053377	-4.56939	Testis	6.70582e-11	2.55549e-08	6.52709	NA	NA	NA	1	1	1	0	3	0.46809	-7.1836	0.610338	4.74981	-0.436836	-6.7103	NA	NA	0.63972	6.7901e-13	0.541638	2.03603e-06	0.662231	1.9422e-11	NA	NA	0.871223	2.31888e-10	0.944058	0.000264465	0.956871	7.51522e-09	NA	NA
KDM8	6.9752e-10	1.09079e-07	-6.16665	Brain_Caudate_basal_ganglia	4.89155e-06	0.00053377	-4.56939	Thyroid	4.56038e-06	0.000439805	4.58406	NA	NA	NA	1	1	1	0	3	0.46809	-7.1836	0.610338	4.74981	-0.255605	-4.7038	NA	NA	0.63972	6.7901e-13	0.541638	2.03603e-06	0.798256	2.55362e-06	NA	NA	0.871223	2.31888e-10	0.944058	0.000264465	0.974152	0.000224439	NA	NA
KDM8	6.9752e-10	1.09079e-07	-6.16665	Brain_Caudate_basal_ganglia	4.89155e-06	0.00053377	-4.56939	Whole_Blood	6.40381e-06	0.000527203	4.5126	NA	NA	NA	1	1	1	0	3	0.46809	-7.1836	0.610338	4.74981	-0.248251	-4.62989	NA	NA	0.63972	6.7901e-13	0.541638	2.03603e-06	0.80394	3.65864e-06	NA	NA	0.871223	2.31888e-10	0.944058	0.000264465	0.973932	0.000291134	NA	NA
KDM8	6.9752e-10	1.09079e-07	-6.16665	Brain_Caudate_basal_ganglia	4.89155e-06	0.00053377	-4.56939	smultixcan	2.24127e-13	9.47726e-11	4.93118	NA	NA	NA	1	1	1	0	3	0.46809	-7.1836	0.610338	4.74981	-0.298663	-5.06413	NA	NA	0.63972	6.7901e-13	0.541638	2.03603e-06	0.837913	3.86802e-14	NA	NA	0.871223	2.31888e-10	0.944058	0.000264465	0.977925	1.67048e-11	NA	NA
KDM8	6.9752e-10	1.09079e-07	-6.16665	Brain_Cerebellar_Hemisphere	3.72408e-08	9.36653e-06	-5.50346	Adipose_Subcutaneous	6.70582e-11	2.10364e-08	6.52709	NA	NA	NA	1	1	1	0	3	0.46809	-7.1836	0.625015	5.7066	-0.436836	-6.7103	NA	NA	0.63972	6.7901e-13	0.531961	1.15256e-08	0.662231	1.9422e-11	NA	NA	0.871223	2.31888e-10	0.94831	3.23429e-06	0.953287	6.65166e-09	NA	NA
KDM8	6.9752e-10	1.09079e-07	-6.16665	Brain_Cerebellar_Hemisphere	3.72408e-08	9.36653e-06	-5.50346	Adipose_Visceral_Omentum	7.80577e-06	0.000665429	4.47044	NA	NA	NA	1	1	1	0	3	0.46809	-7.1836	0.625015	5.7066	-0.00821215	-4.54785	NA	NA	0.63972	6.7901e-13	0.531961	1.15256e-08	0.993448	5.41972e-06	NA	NA	0.871223	2.31888e-10	0.94831	3.23429e-06	0.999026	0.000427703	NA	NA
KDM8	6.9752e-10	1.09079e-07	-6.16665	Brain_Cerebellar_Hemisphere	3.72408e-08	9.36653e-06	-5.50346	Adrenal_Gland	7.80577e-06	0.000687399	-4.47044	NA	NA	NA	1	1	1	0	3	0.46809	-7.1836	0.625015	5.7066	0.00821215	4.54785	NA	NA	0.63972	6.7901e-13	0.531961	1.15256e-08	0.993448	5.41972e-06	NA	NA	0.871223	2.31888e-10	0.94831	3.23429e-06	0.999149	0.000435809	NA	NA
KDM8	6.9752e-10	1.09079e-07	-6.16665	Brain_Cerebellar_Hemisphere	3.72408e-08	9.36653e-06	-5.50346	Artery_Aorta	9.99005e-07	0.000109147	4.89183	NA	NA	NA	1	1	1	0	3	0.46809	-7.1836	0.625015	5.7066	-0.283747	-5.02153	NA	NA	0.63972	6.7901e-13	0.531961	1.15256e-08	0.776604	5.12609e-07	NA	NA	0.871223	2.31888e-10	0.94831	3.23429e-06	0.966164	5.46424e-05	NA	NA
KDM8	6.9752e-10	1.09079e-07	-6.16665	Brain_Cerebellar_Hemisphere	3.72408e-08	9.36653e-06	-5.50346	Artery_Coronary	7.80577e-06	0.000705032	4.47044	NA	NA	NA	1	1	1	0	3	0.46809	-7.1836	0.625015	5.7066	-0.00821215	-4.54785	NA	NA	0.63972	6.7901e-13	0.531961	1.15256e-08	0.993448	5.41972e-06	NA	NA	0.871223	2.31888e-10	0.94831	3.23429e-06	0.999295	0.000458855	NA	NA
KDM8	6.9752e-10	1.09079e-07	-6.16665	Brain_Cerebellar_Hemisphere	3.72408e-08	9.36653e-06	-5.50346	Artery_Tibial	6.44585e-07	7.44743e-05	4.97736	NA	NA	NA	1	1	1	0	3	0.46809	-7.1836	0.625015	5.7066	-0.289719	-5.1095	NA	NA	0.63972	6.7901e-13	0.531961	1.15256e-08	0.772031	3.23015e-07	NA	NA	0.871223	2.31888e-10	0.94831	3.23429e-06	0.970561	3.78091e-05	NA	NA
KDM8	6.9752e-10	1.09079e-07	-6.16665	Brain_Cerebellar_Hemisphere	3.72408e-08	9.36653e-06	-5.50346	Brain_Amygdala	7.80577e-06	0.000819765	4.47044	NA	NA	NA	1	1	1	0	3	0.46809	-7.1836	0.625015	5.7066	-0.00821215	-4.54785	NA	NA	0.63972	6.7901e-13	0.531961	1.15256e-08	0.993448	5.41972e-06	NA	NA	0.871223	2.31888e-10	0.94831	3.23429e-06	0.999348	0.000542779	NA	NA
KDM8	6.9752e-10	1.09079e-07	-6.16665	Brain_Cerebellar_Hemisphere	3.72408e-08	9.36653e-06	-5.50346	Brain_Caudate_basal_ganglia	7.80577e-06	0.000748089	4.47044	NA	NA	NA	1	1	1	0	3	0.46809	-7.1836	0.625015	5.7066	-0.00821215	-4.54785	NA	NA	0.63972	6.7901e-13	0.531961	1.15256e-08	0.993448	5.41972e-06	NA	NA	0.871223	2.31888e-10	0.94831	3.23429e-06	0.999549	0.000479493	NA	NA
KDM8	6.9752e-10	1.09079e-07	-6.16665	Brain_Cerebellar_Hemisphere	3.72408e-08	9.36653e-06	-5.50346	Brain_Cerebellar_Hemisphere	9.92875e-06	0.000794949	4.41872	NA	NA	NA	1	1	1	0	3	0.46809	-7.1836	0.625015	5.7066	-0.243011	-4.53356	NA	NA	0.63972	6.7901e-13	0.531961	1.15256e-08	0.807997	5.79991e-06	NA	NA	0.871223	2.31888e-10	0.94831	3.23429e-06	0.978047	0.000445865	NA	NA
KDM8	6.9752e-10	1.09079e-07	-6.16665	Brain_Cerebellar_Hemisphere	3.72408e-08	9.36653e-06	-5.50346	Brain_Cerebellum	6.70582e-11	2.14506e-08	6.52709	NA	NA	NA	1	1	1	0	3	0.46809	-7.1836	0.625015	5.7066	-0.436836	-6.7103	NA	NA	0.63972	6.7901e-13	0.531961	1.15256e-08	0.662231	1.9422e-11	NA	NA	0.871223	2.31888e-10	0.94831	3.23429e-06	0.95032	6.57732e-09	NA	NA
KDM8	6.9752e-10	1.09079e-07	-6.16665	Brain_Cerebellar_Hemisphere	3.72408e-08	9.36653e-06	-5.50346	Brain_Cortex	6.70582e-11	2.34601e-08	6.52709	NA	NA	NA	1	1	1	0	3	0.46809	-7.1836	0.625015	5.7066	-0.436836	-6.7103	NA	NA	0.63972	6.7901e-13	0.531961	1.15256e-08	0.662231	1.9422e-11	NA	NA	0.871223	2.31888e-10	0.94831	3.23429e-06	0.953462	6.53646e-09	NA	NA
KDM8	6.9752e-10	1.09079e-07	-6.16665	Brain_Cerebellar_Hemisphere	3.72408e-08	9.36653e-06	-5.50346	Brain_Hypothalamus	6.70582e-11	2.83102e-08	6.52709	NA	NA	NA	1	1	1	0	3	0.46809	-7.1836	0.625015	5.7066	-0.436836	-6.7103	NA	NA	0.63972	6.7901e-13	0.531961	1.15256e-08	0.662231	1.9422e-11	NA	NA	0.871223	2.31888e-10	0.94831	3.23429e-06	0.953053	7.92687e-09	NA	NA
KDM8	6.9752e-10	1.09079e-07	-6.16665	Brain_Cerebellar_Hemisphere	3.72408e-08	9.36653e-06	-5.50346	Breast_Mammary_Tissue	1.56327e-06	0.000164415	4.80297	NA	NA	NA	1	1	1	0	3	0.46809	-7.1836	0.625015	5.7066	-0.275659	-4.9298	NA	NA	0.63972	6.7901e-13	0.531961	1.15256e-08	0.78281	8.23126e-07	NA	NA	0.871223	2.31888e-10	0.94831	3.23429e-06	0.971481	8.63499e-05	NA	NA
KDM8	6.9752e-10	1.09079e-07	-6.16665	Brain_Cerebellar_Hemisphere	3.72408e-08	9.36653e-06	-5.50346	Cells_Cultured_fibroblasts	6.70582e-11	2.14657e-08	6.52709	NA	NA	NA	1	1	1	0	3	0.46809	-7.1836	0.625015	5.7066	-0.436836	-6.7103	NA	NA	0.63972	6.7901e-13	0.531961	1.15256e-08	0.662231	1.9422e-11	NA	NA	0.871223	2.31888e-10	0.94831	3.23429e-06	0.945746	6.70883e-09	NA	NA
KDM8	6.9752e-10	1.09079e-07	-6.16665	Brain_Cerebellar_Hemisphere	3.72408e-08	9.36653e-06	-5.50346	Cells_EBV-transformed_lymphocytes	7.80577e-06	0.000574648	-4.47044	NA	NA	NA	1	1	1	0	3	0.46809	-7.1836	0.625015	5.7066	0.00821215	4.54785	NA	NA	0.63972	6.7901e-13	0.531961	1.15256e-08	0.993448	5.41972e-06	NA	NA	0.871223	2.31888e-10	0.94831	3.23429e-06	0.999398	0.000368478	NA	NA
KDM8	6.9752e-10	1.09079e-07	-6.16665	Brain_Cerebellar_Hemisphere	3.72408e-08	9.36653e-06	-5.50346	Colon_Sigmoid	1.35663e-06	0.000136045	4.83127	NA	NA	NA	1	1	1	0	3	0.46809	-7.1836	0.625015	5.7066	-0.275939	-4.95862	NA	NA	0.63972	6.7901e-13	0.531961	1.15256e-08	0.782595	7.0997e-07	NA	NA	0.871223	2.31888e-10	0.94831	3.23429e-06	0.971766	7.46838e-05	NA	NA
KDM8	6.9752e-10	1.09079e-07	-6.16665	Brain_Cerebellar_Hemisphere	3.72408e-08	9.36653e-06	-5.50346	Colon_Transverse	7.80577e-06	0.000702754	4.47044	NA	NA	NA	1	1	1	0	3	0.46809	-7.1836	0.625015	5.7066	-0.00821215	-4.54785	NA	NA	0.63972	6.7901e-13	0.531961	1.15256e-08	0.993448	5.41972e-06	NA	NA	0.871223	2.31888e-10	0.94831	3.23429e-06	0.99965	0.000471821	NA	NA
KDM8	6.9752e-10	1.09079e-07	-6.16665	Brain_Cerebellar_Hemisphere	3.72408e-08	9.36653e-06	-5.50346	Esophagus_Gastroesophageal_Junction	7.80577e-06	0.000664209	4.47044	NA	NA	NA	1	1	1	0	3	0.46809	-7.1836	0.625015	5.7066	-0.00821215	-4.54785	NA	NA	0.63972	6.7901e-13	0.531961	1.15256e-08	0.993448	5.41972e-06	NA	NA	0.871223	2.31888e-10	0.94831	3.23429e-06	0.998757	0.000420074	NA	NA
KDM8	6.9752e-10	1.09079e-07	-6.16665	Brain_Cerebellar_Hemisphere	3.72408e-08	9.36653e-06	-5.50346	Esophagus_Mucosa	6.70582e-11	2.13307e-08	6.52709	NA	NA	NA	1	1	1	0	3	0.46809	-7.1836	0.625015	5.7066	-0.436836	-6.7103	NA	NA	0.63972	6.7901e-13	0.531961	1.15256e-08	0.662231	1.9422e-11	NA	NA	0.871223	2.31888e-10	0.94831	3.23429e-06	0.952986	6.11334e-09	NA	NA
KDM8	6.9752e-10	1.09079e-07	-6.16665	Brain_Cerebellar_Hemisphere	3.72408e-08	9.36653e-06	-5.50346	Esophagus_Muscularis	6.70582e-11	2.24942e-08	6.52709	NA	NA	NA	1	1	1	0	3	0.46809	-7.1836	0.625015	5.7066	-0.436836	-6.7103	NA	NA	0.63972	6.7901e-13	0.531961	1.15256e-08	0.662231	1.9422e-11	NA	NA	0.871223	2.31888e-10	0.94831	3.23429e-06	0.953763	6.02026e-09	NA	NA
KDM8	6.9752e-10	1.09079e-07	-6.16665	Brain_Cerebellar_Hemisphere	3.72408e-08	9.36653e-06	-5.50346	Heart_Atrial_Appendage	6.70582e-11	2.17379e-08	6.52709	NA	NA	NA	1	1	1	0	3	0.46809	-7.1836	0.625015	5.7066	-0.436836	-6.7103	NA	NA	0.63972	6.7901e-13	0.531961	1.15256e-08	0.662231	1.9422e-11	NA	NA	0.871223	2.31888e-10	0.94831	3.23429e-06	0.953479	6.62522e-09	NA	NA
KDM8	6.9752e-10	1.09079e-07	-6.16665	Brain_Cerebellar_Hemisphere	3.72408e-08	9.36653e-06	-5.50346	Liver	6.70582e-11	2.67406e-08	6.52709	NA	NA	NA	1	1	1	0	3	0.46809	-7.1836	0.625015	5.7066	-0.436836	-6.7103	NA	NA	0.63972	6.7901e-13	0.531961	1.15256e-08	0.662231	1.9422e-11	NA	NA	0.871223	2.31888e-10	0.94831	3.23429e-06	0.940734	7.58449e-09	NA	NA
KDM8	6.9752e-10	1.09079e-07	-6.16665	Brain_Cerebellar_Hemisphere	3.72408e-08	9.36653e-06	-5.50346	Lung	6.70582e-11	2.06483e-08	6.52709	NA	NA	NA	1	1	1	0	3	0.46809	-7.1836	0.625015	5.7066	-0.436836	-6.7103	NA	NA	0.63972	6.7901e-13	0.531961	1.15256e-08	0.662231	1.9422e-11	NA	NA	0.871223	2.31888e-10	0.94831	3.23429e-06	0.95055	6.28312e-09	NA	NA
KDM8	6.9752e-10	1.09079e-07	-6.16665	Brain_Cerebellar_Hemisphere	3.72408e-08	9.36653e-06	-5.50346	Muscle_Skeletal	6.70582e-11	2.40046e-08	6.52709	NA	NA	NA	1	1	1	0	3	0.46809	-7.1836	0.625015	5.7066	-0.436836	-6.7103	NA	NA	0.63972	6.7901e-13	0.531961	1.15256e-08	0.662231	1.9422e-11	NA	NA	0.871223	2.31888e-10	0.94831	3.23429e-06	0.947666	6.93558e-09	NA	NA
KDM8	6.9752e-10	1.09079e-07	-6.16665	Brain_Cerebellar_Hemisphere	3.72408e-08	9.36653e-06	-5.50346	Pancreas	7.80577e-06	0.000712951	-4.47044	NA	NA	NA	1	1	1	0	3	0.46809	-7.1836	0.625015	5.7066	0.00821215	4.54785	NA	NA	0.63972	6.7901e-13	0.531961	1.15256e-08	0.993448	5.41972e-06	NA	NA	0.871223	2.31888e-10	0.94831	3.23429e-06	0.999827	0.000461656	NA	NA
KDM8	6.9752e-10	1.09079e-07	-6.16665	Brain_Cerebellar_Hemisphere	3.72408e-08	9.36653e-06	-5.50346	Pituitary	6.70582e-11	2.31016e-08	6.52709	NA	NA	NA	1	1	1	0	3	0.46809	-7.1836	0.625015	5.7066	-0.436836	-6.7103	NA	NA	0.63972	6.7901e-13	0.531961	1.15256e-08	0.662231	1.9422e-11	NA	NA	0.871223	2.31888e-10	0.94831	3.23429e-06	0.957525	6.63421e-09	NA	NA
KDM8	6.9752e-10	1.09079e-07	-6.16665	Brain_Cerebellar_Hemisphere	3.72408e-08	9.36653e-06	-5.50346	Skin_Not_Sun_Exposed_Suprapubic	6.70582e-11	2.58333e-08	6.52709	NA	NA	NA	1	1	1	0	3	0.46809	-7.1836	0.625015	5.7066	-0.436836	-6.7103	NA	NA	0.63972	6.7901e-13	0.531961	1.15256e-08	0.662231	1.9422e-11	NA	NA	0.871223	2.31888e-10	0.94831	3.23429e-06	0.955763	6.83533e-09	NA	NA
KDM8	6.9752e-10	1.09079e-07	-6.16665	Brain_Cerebellar_Hemisphere	3.72408e-08	9.36653e-06	-5.50346	Skin_Sun_Exposed_Lower_leg	6.70582e-11	1.99384e-08	6.52709	NA	NA	NA	1	1	1	0	3	0.46809	-7.1836	0.625015	5.7066	-0.436836	-6.7103	NA	NA	0.63972	6.7901e-13	0.531961	1.15256e-08	0.662231	1.9422e-11	NA	NA	0.871223	2.31888e-10	0.94831	3.23429e-06	0.954637	5.9036e-09	NA	NA
KDM8	6.9752e-10	1.09079e-07	-6.16665	Brain_Cerebellar_Hemisphere	3.72408e-08	9.36653e-06	-5.50346	Small_Intestine_Terminal_Ileum	6.70582e-11	2.30717e-08	6.52709	NA	NA	NA	1	1	1	0	3	0.46809	-7.1836	0.625015	5.7066	-0.436836	-6.7103	NA	NA	0.63972	6.7901e-13	0.531961	1.15256e-08	0.662231	1.9422e-11	NA	NA	0.871223	2.31888e-10	0.94831	3.23429e-06	0.952384	6.53007e-09	NA	NA
KDM8	6.9752e-10	1.09079e-07	-6.16665	Brain_Cerebellar_Hemisphere	3.72408e-08	9.36653e-06	-5.50346	Spleen	7.80577e-06	0.000640618	-4.47044	NA	NA	NA	1	1	1	0	3	0.46809	-7.1836	0.625015	5.7066	0.00821215	4.54785	NA	NA	0.63972	6.7901e-13	0.531961	1.15256e-08	0.993448	5.41972e-06	NA	NA	0.871223	2.31888e-10	0.94831	3.23429e-06	0.998721	0.000403356	NA	NA
KDM8	6.9752e-10	1.09079e-07	-6.16665	Brain_Cerebellar_Hemisphere	3.72408e-08	9.36653e-06	-5.50346	Testis	6.70582e-11	2.55549e-08	6.52709	NA	NA	NA	1	1	1	0	3	0.46809	-7.1836	0.625015	5.7066	-0.436836	-6.7103	NA	NA	0.63972	6.7901e-13	0.531961	1.15256e-08	0.662231	1.9422e-11	NA	NA	0.871223	2.31888e-10	0.94831	3.23429e-06	0.956871	7.51522e-09	NA	NA
KDM8	6.9752e-10	1.09079e-07	-6.16665	Brain_Cerebellar_Hemisphere	3.72408e-08	9.36653e-06	-5.50346	Thyroid	4.56038e-06	0.000439805	4.58406	NA	NA	NA	1	1	1	0	3	0.46809	-7.1836	0.625015	5.7066	-0.255605	-4.7038	NA	NA	0.63972	6.7901e-13	0.531961	1.15256e-08	0.798256	2.55362e-06	NA	NA	0.871223	2.31888e-10	0.94831	3.23429e-06	0.974152	0.000224439	NA	NA
KDM8	6.9752e-10	1.09079e-07	-6.16665	Brain_Cerebellar_Hemisphere	3.72408e-08	9.36653e-06	-5.50346	Whole_Blood	6.40381e-06	0.000527203	4.5126	NA	NA	NA	1	1	1	0	3	0.46809	-7.1836	0.625015	5.7066	-0.248251	-4.62989	NA	NA	0.63972	6.7901e-13	0.531961	1.15256e-08	0.80394	3.65864e-06	NA	NA	0.871223	2.31888e-10	0.94831	3.23429e-06	0.973932	0.000291134	NA	NA
KDM8	6.9752e-10	1.09079e-07	-6.16665	Brain_Cerebellar_Hemisphere	3.72408e-08	9.36653e-06	-5.50346	smultixcan	2.24127e-13	9.47726e-11	4.93118	NA	NA	NA	1	1	1	0	3	0.46809	-7.1836	0.625015	5.7066	-0.298663	-5.06413	NA	NA	0.63972	6.7901e-13	0.531961	1.15256e-08	0.837913	3.86802e-14	NA	NA	0.871223	2.31888e-10	0.94831	3.23429e-06	0.977925	1.67048e-11	NA	NA
KDM8	6.9752e-10	1.09079e-07	-6.16665	Skin_Sun_Exposed_Lower_leg	7.80577e-06	0.000728559	-4.47044	Adipose_Subcutaneous	6.70582e-11	2.10364e-08	6.52709	NA	NA	NA	1	1	1	0	3	0.46809	-7.1836	0.00821215	4.54785	-0.436836	-6.7103	NA	NA	0.63972	6.7901e-13	0.993448	5.41972e-06	0.662231	1.9422e-11	NA	NA	0.871223	2.31888e-10	0.999296	0.000506422	0.953287	6.65166e-09	NA	NA
KDM8	6.9752e-10	1.09079e-07	-6.16665	Skin_Sun_Exposed_Lower_leg	7.80577e-06	0.000728559	-4.47044	Adipose_Visceral_Omentum	7.80577e-06	0.000665429	4.47044	NA	NA	NA	1	1	1	0	3	0.46809	-7.1836	0.00821215	4.54785	-0.00821215	-4.54785	NA	NA	0.63972	6.7901e-13	0.993448	5.41972e-06	0.993448	5.41972e-06	NA	NA	0.871223	2.31888e-10	0.999296	0.000506422	0.999026	0.000427703	NA	NA
KDM8	6.9752e-10	1.09079e-07	-6.16665	Skin_Sun_Exposed_Lower_leg	7.80577e-06	0.000728559	-4.47044	Adrenal_Gland	7.80577e-06	0.000687399	-4.47044	NA	NA	NA	1	1	1	0	3	0.46809	-7.1836	0.00821215	4.54785	0.00821215	4.54785	NA	NA	0.63972	6.7901e-13	0.993448	5.41972e-06	0.993448	5.41972e-06	NA	NA	0.871223	2.31888e-10	0.999296	0.000506422	0.999149	0.000435809	NA	NA
KDM8	6.9752e-10	1.09079e-07	-6.16665	Skin_Sun_Exposed_Lower_leg	7.80577e-06	0.000728559	-4.47044	Artery_Aorta	9.99005e-07	0.000109147	4.89183	NA	NA	NA	1	1	1	0	3	0.46809	-7.1836	0.00821215	4.54785	-0.283747	-5.02153	NA	NA	0.63972	6.7901e-13	0.993448	5.41972e-06	0.776604	5.12609e-07	NA	NA	0.871223	2.31888e-10	0.999296	0.000506422	0.966164	5.46424e-05	NA	NA
KDM8	6.9752e-10	1.09079e-07	-6.16665	Skin_Sun_Exposed_Lower_leg	7.80577e-06	0.000728559	-4.47044	Artery_Coronary	7.80577e-06	0.000705032	4.47044	NA	NA	NA	1	1	1	0	3	0.46809	-7.1836	0.00821215	4.54785	-0.00821215	-4.54785	NA	NA	0.63972	6.7901e-13	0.993448	5.41972e-06	0.993448	5.41972e-06	NA	NA	0.871223	2.31888e-10	0.999296	0.000506422	0.999295	0.000458855	NA	NA
KDM8	6.9752e-10	1.09079e-07	-6.16665	Skin_Sun_Exposed_Lower_leg	7.80577e-06	0.000728559	-4.47044	Artery_Tibial	6.44585e-07	7.44743e-05	4.97736	NA	NA	NA	1	1	1	0	3	0.46809	-7.1836	0.00821215	4.54785	-0.289719	-5.1095	NA	NA	0.63972	6.7901e-13	0.993448	5.41972e-06	0.772031	3.23015e-07	NA	NA	0.871223	2.31888e-10	0.999296	0.000506422	0.970561	3.78091e-05	NA	NA
KDM8	6.9752e-10	1.09079e-07	-6.16665	Skin_Sun_Exposed_Lower_leg	7.80577e-06	0.000728559	-4.47044	Brain_Amygdala	7.80577e-06	0.000819765	4.47044	NA	NA	NA	1	1	1	0	3	0.46809	-7.1836	0.00821215	4.54785	-0.00821215	-4.54785	NA	NA	0.63972	6.7901e-13	0.993448	5.41972e-06	0.993448	5.41972e-06	NA	NA	0.871223	2.31888e-10	0.999296	0.000506422	0.999348	0.000542779	NA	NA
KDM8	6.9752e-10	1.09079e-07	-6.16665	Skin_Sun_Exposed_Lower_leg	7.80577e-06	0.000728559	-4.47044	Brain_Caudate_basal_ganglia	7.80577e-06	0.000748089	4.47044	NA	NA	NA	1	1	1	0	3	0.46809	-7.1836	0.00821215	4.54785	-0.00821215	-4.54785	NA	NA	0.63972	6.7901e-13	0.993448	5.41972e-06	0.993448	5.41972e-06	NA	NA	0.871223	2.31888e-10	0.999296	0.000506422	0.999549	0.000479493	NA	NA
KDM8	6.9752e-10	1.09079e-07	-6.16665	Skin_Sun_Exposed_Lower_leg	7.80577e-06	0.000728559	-4.47044	Brain_Cerebellar_Hemisphere	9.92875e-06	0.000794949	4.41872	NA	NA	NA	1	1	1	0	3	0.46809	-7.1836	0.00821215	4.54785	-0.243011	-4.53356	NA	NA	0.63972	6.7901e-13	0.993448	5.41972e-06	0.807997	5.79991e-06	NA	NA	0.871223	2.31888e-10	0.999296	0.000506422	0.978047	0.000445865	NA	NA
KDM8	6.9752e-10	1.09079e-07	-6.16665	Skin_Sun_Exposed_Lower_leg	7.80577e-06	0.000728559	-4.47044	Brain_Cerebellum	6.70582e-11	2.14506e-08	6.52709	NA	NA	NA	1	1	1	0	3	0.46809	-7.1836	0.00821215	4.54785	-0.436836	-6.7103	NA	NA	0.63972	6.7901e-13	0.993448	5.41972e-06	0.662231	1.9422e-11	NA	NA	0.871223	2.31888e-10	0.999296	0.000506422	0.95032	6.57732e-09	NA	NA
KDM8	6.9752e-10	1.09079e-07	-6.16665	Skin_Sun_Exposed_Lower_leg	7.80577e-06	0.000728559	-4.47044	Brain_Cortex	6.70582e-11	2.34601e-08	6.52709	NA	NA	NA	1	1	1	0	3	0.46809	-7.1836	0.00821215	4.54785	-0.436836	-6.7103	NA	NA	0.63972	6.7901e-13	0.993448	5.41972e-06	0.662231	1.9422e-11	NA	NA	0.871223	2.31888e-10	0.999296	0.000506422	0.953462	6.53646e-09	NA	NA
KDM8	6.9752e-10	1.09079e-07	-6.16665	Skin_Sun_Exposed_Lower_leg	7.80577e-06	0.000728559	-4.47044	Brain_Hypothalamus	6.70582e-11	2.83102e-08	6.52709	NA	NA	NA	1	1	1	0	3	0.46809	-7.1836	0.00821215	4.54785	-0.436836	-6.7103	NA	NA	0.63972	6.7901e-13	0.993448	5.41972e-06	0.662231	1.9422e-11	NA	NA	0.871223	2.31888e-10	0.999296	0.000506422	0.953053	7.92687e-09	NA	NA
KDM8	6.9752e-10	1.09079e-07	-6.16665	Skin_Sun_Exposed_Lower_leg	7.80577e-06	0.000728559	-4.47044	Breast_Mammary_Tissue	1.56327e-06	0.000164415	4.80297	NA	NA	NA	1	1	1	0	3	0.46809	-7.1836	0.00821215	4.54785	-0.275659	-4.9298	NA	NA	0.63972	6.7901e-13	0.993448	5.41972e-06	0.78281	8.23126e-07	NA	NA	0.871223	2.31888e-10	0.999296	0.000506422	0.971481	8.63499e-05	NA	NA
KDM8	6.9752e-10	1.09079e-07	-6.16665	Skin_Sun_Exposed_Lower_leg	7.80577e-06	0.000728559	-4.47044	Cells_Cultured_fibroblasts	6.70582e-11	2.14657e-08	6.52709	NA	NA	NA	1	1	1	0	3	0.46809	-7.1836	0.00821215	4.54785	-0.436836	-6.7103	NA	NA	0.63972	6.7901e-13	0.993448	5.41972e-06	0.662231	1.9422e-11	NA	NA	0.871223	2.31888e-10	0.999296	0.000506422	0.945746	6.70883e-09	NA	NA
KDM8	6.9752e-10	1.09079e-07	-6.16665	Skin_Sun_Exposed_Lower_leg	7.80577e-06	0.000728559	-4.47044	Cells_EBV-transformed_lymphocytes	7.80577e-06	0.000574648	-4.47044	NA	NA	NA	1	1	1	0	3	0.46809	-7.1836	0.00821215	4.54785	0.00821215	4.54785	NA	NA	0.63972	6.7901e-13	0.993448	5.41972e-06	0.993448	5.41972e-06	NA	NA	0.871223	2.31888e-10	0.999296	0.000506422	0.999398	0.000368478	NA	NA
KDM8	6.9752e-10	1.09079e-07	-6.16665	Skin_Sun_Exposed_Lower_leg	7.80577e-06	0.000728559	-4.47044	Colon_Sigmoid	1.35663e-06	0.000136045	4.83127	NA	NA	NA	1	1	1	0	3	0.46809	-7.1836	0.00821215	4.54785	-0.275939	-4.95862	NA	NA	0.63972	6.7901e-13	0.993448	5.41972e-06	0.782595	7.0997e-07	NA	NA	0.871223	2.31888e-10	0.999296	0.000506422	0.971766	7.46838e-05	NA	NA
KDM8	6.9752e-10	1.09079e-07	-6.16665	Skin_Sun_Exposed_Lower_leg	7.80577e-06	0.000728559	-4.47044	Colon_Transverse	7.80577e-06	0.000702754	4.47044	NA	NA	NA	1	1	1	0	3	0.46809	-7.1836	0.00821215	4.54785	-0.00821215	-4.54785	NA	NA	0.63972	6.7901e-13	0.993448	5.41972e-06	0.993448	5.41972e-06	NA	NA	0.871223	2.31888e-10	0.999296	0.000506422	0.99965	0.000471821	NA	NA
KDM8	6.9752e-10	1.09079e-07	-6.16665	Skin_Sun_Exposed_Lower_leg	7.80577e-06	0.000728559	-4.47044	Esophagus_Gastroesophageal_Junction	7.80577e-06	0.000664209	4.47044	NA	NA	NA	1	1	1	0	3	0.46809	-7.1836	0.00821215	4.54785	-0.00821215	-4.54785	NA	NA	0.63972	6.7901e-13	0.993448	5.41972e-06	0.993448	5.41972e-06	NA	NA	0.871223	2.31888e-10	0.999296	0.000506422	0.998757	0.000420074	NA	NA
KDM8	6.9752e-10	1.09079e-07	-6.16665	Skin_Sun_Exposed_Lower_leg	7.80577e-06	0.000728559	-4.47044	Esophagus_Mucosa	6.70582e-11	2.13307e-08	6.52709	NA	NA	NA	1	1	1	0	3	0.46809	-7.1836	0.00821215	4.54785	-0.436836	-6.7103	NA	NA	0.63972	6.7901e-13	0.993448	5.41972e-06	0.662231	1.9422e-11	NA	NA	0.871223	2.31888e-10	0.999296	0.000506422	0.952986	6.11334e-09	NA	NA
KDM8	6.9752e-10	1.09079e-07	-6.16665	Skin_Sun_Exposed_Lower_leg	7.80577e-06	0.000728559	-4.47044	Esophagus_Muscularis	6.70582e-11	2.24942e-08	6.52709	NA	NA	NA	1	1	1	0	3	0.46809	-7.1836	0.00821215	4.54785	-0.436836	-6.7103	NA	NA	0.63972	6.7901e-13	0.993448	5.41972e-06	0.662231	1.9422e-11	NA	NA	0.871223	2.31888e-10	0.999296	0.000506422	0.953763	6.02026e-09	NA	NA
KDM8	6.9752e-10	1.09079e-07	-6.16665	Skin_Sun_Exposed_Lower_leg	7.80577e-06	0.000728559	-4.47044	Heart_Atrial_Appendage	6.70582e-11	2.17379e-08	6.52709	NA	NA	NA	1	1	1	0	3	0.46809	-7.1836	0.00821215	4.54785	-0.436836	-6.7103	NA	NA	0.63972	6.7901e-13	0.993448	5.41972e-06	0.662231	1.9422e-11	NA	NA	0.871223	2.31888e-10	0.999296	0.000506422	0.953479	6.62522e-09	NA	NA
KDM8	6.9752e-10	1.09079e-07	-6.16665	Skin_Sun_Exposed_Lower_leg	7.80577e-06	0.000728559	-4.47044	Liver	6.70582e-11	2.67406e-08	6.52709	NA	NA	NA	1	1	1	0	3	0.46809	-7.1836	0.00821215	4.54785	-0.436836	-6.7103	NA	NA	0.63972	6.7901e-13	0.993448	5.41972e-06	0.662231	1.9422e-11	NA	NA	0.871223	2.31888e-10	0.999296	0.000506422	0.940734	7.58449e-09	NA	NA
KDM8	6.9752e-10	1.09079e-07	-6.16665	Skin_Sun_Exposed_Lower_leg	7.80577e-06	0.000728559	-4.47044	Lung	6.70582e-11	2.06483e-08	6.52709	NA	NA	NA	1	1	1	0	3	0.46809	-7.1836	0.00821215	4.54785	-0.436836	-6.7103	NA	NA	0.63972	6.7901e-13	0.993448	5.41972e-06	0.662231	1.9422e-11	NA	NA	0.871223	2.31888e-10	0.999296	0.000506422	0.95055	6.28312e-09	NA	NA
KDM8	6.9752e-10	1.09079e-07	-6.16665	Skin_Sun_Exposed_Lower_leg	7.80577e-06	0.000728559	-4.47044	Muscle_Skeletal	6.70582e-11	2.40046e-08	6.52709	NA	NA	NA	1	1	1	0	3	0.46809	-7.1836	0.00821215	4.54785	-0.436836	-6.7103	NA	NA	0.63972	6.7901e-13	0.993448	5.41972e-06	0.662231	1.9422e-11	NA	NA	0.871223	2.31888e-10	0.999296	0.000506422	0.947666	6.93558e-09	NA	NA
KDM8	6.9752e-10	1.09079e-07	-6.16665	Skin_Sun_Exposed_Lower_leg	7.80577e-06	0.000728559	-4.47044	Pancreas	7.80577e-06	0.000712951	-4.47044	NA	NA	NA	1	1	1	0	3	0.46809	-7.1836	0.00821215	4.54785	0.00821215	4.54785	NA	NA	0.63972	6.7901e-13	0.993448	5.41972e-06	0.993448	5.41972e-06	NA	NA	0.871223	2.31888e-10	0.999296	0.000506422	0.999827	0.000461656	NA	NA
KDM8	6.9752e-10	1.09079e-07	-6.16665	Skin_Sun_Exposed_Lower_leg	7.80577e-06	0.000728559	-4.47044	Pituitary	6.70582e-11	2.31016e-08	6.52709	NA	NA	NA	1	1	1	0	3	0.46809	-7.1836	0.00821215	4.54785	-0.436836	-6.7103	NA	NA	0.63972	6.7901e-13	0.993448	5.41972e-06	0.662231	1.9422e-11	NA	NA	0.871223	2.31888e-10	0.999296	0.000506422	0.957525	6.63421e-09	NA	NA
KDM8	6.9752e-10	1.09079e-07	-6.16665	Skin_Sun_Exposed_Lower_leg	7.80577e-06	0.000728559	-4.47044	Skin_Not_Sun_Exposed_Suprapubic	6.70582e-11	2.58333e-08	6.52709	NA	NA	NA	1	1	1	0	3	0.46809	-7.1836	0.00821215	4.54785	-0.436836	-6.7103	NA	NA	0.63972	6.7901e-13	0.993448	5.41972e-06	0.662231	1.9422e-11	NA	NA	0.871223	2.31888e-10	0.999296	0.000506422	0.955763	6.83533e-09	NA	NA
KDM8	6.9752e-10	1.09079e-07	-6.16665	Skin_Sun_Exposed_Lower_leg	7.80577e-06	0.000728559	-4.47044	Skin_Sun_Exposed_Lower_leg	6.70582e-11	1.99384e-08	6.52709	NA	NA	NA	1	1	1	0	3	0.46809	-7.1836	0.00821215	4.54785	-0.436836	-6.7103	NA	NA	0.63972	6.7901e-13	0.993448	5.41972e-06	0.662231	1.9422e-11	NA	NA	0.871223	2.31888e-10	0.999296	0.000506422	0.954637	5.9036e-09	NA	NA
KDM8	6.9752e-10	1.09079e-07	-6.16665	Skin_Sun_Exposed_Lower_leg	7.80577e-06	0.000728559	-4.47044	Small_Intestine_Terminal_Ileum	6.70582e-11	2.30717e-08	6.52709	NA	NA	NA	1	1	1	0	3	0.46809	-7.1836	0.00821215	4.54785	-0.436836	-6.7103	NA	NA	0.63972	6.7901e-13	0.993448	5.41972e-06	0.662231	1.9422e-11	NA	NA	0.871223	2.31888e-10	0.999296	0.000506422	0.952384	6.53007e-09	NA	NA
KDM8	6.9752e-10	1.09079e-07	-6.16665	Skin_Sun_Exposed_Lower_leg	7.80577e-06	0.000728559	-4.47044	Spleen	7.80577e-06	0.000640618	-4.47044	NA	NA	NA	1	1	1	0	3	0.46809	-7.1836	0.00821215	4.54785	0.00821215	4.54785	NA	NA	0.63972	6.7901e-13	0.993448	5.41972e-06	0.993448	5.41972e-06	NA	NA	0.871223	2.31888e-10	0.999296	0.000506422	0.998721	0.000403356	NA	NA
KDM8	6.9752e-10	1.09079e-07	-6.16665	Skin_Sun_Exposed_Lower_leg	7.80577e-06	0.000728559	-4.47044	Testis	6.70582e-11	2.55549e-08	6.52709	NA	NA	NA	1	1	1	0	3	0.46809	-7.1836	0.00821215	4.54785	-0.436836	-6.7103	NA	NA	0.63972	6.7901e-13	0.993448	5.41972e-06	0.662231	1.9422e-11	NA	NA	0.871223	2.31888e-10	0.999296	0.000506422	0.956871	7.51522e-09	NA	NA
KDM8	6.9752e-10	1.09079e-07	-6.16665	Skin_Sun_Exposed_Lower_leg	7.80577e-06	0.000728559	-4.47044	Thyroid	4.56038e-06	0.000439805	4.58406	NA	NA	NA	1	1	1	0	3	0.46809	-7.1836	0.00821215	4.54785	-0.255605	-4.7038	NA	NA	0.63972	6.7901e-13	0.993448	5.41972e-06	0.798256	2.55362e-06	NA	NA	0.871223	2.31888e-10	0.999296	0.000506422	0.974152	0.000224439	NA	NA
KDM8	6.9752e-10	1.09079e-07	-6.16665	Skin_Sun_Exposed_Lower_leg	7.80577e-06	0.000728559	-4.47044	Whole_Blood	6.40381e-06	0.000527203	4.5126	NA	NA	NA	1	1	1	0	3	0.46809	-7.1836	0.00821215	4.54785	-0.248251	-4.62989	NA	NA	0.63972	6.7901e-13	0.993448	5.41972e-06	0.80394	3.65864e-06	NA	NA	0.871223	2.31888e-10	0.999296	0.000506422	0.973932	0.000291134	NA	NA
KDM8	6.9752e-10	1.09079e-07	-6.16665	Skin_Sun_Exposed_Lower_leg	7.80577e-06	0.000728559	-4.47044	smultixcan	2.24127e-13	9.47726e-11	4.93118	NA	NA	NA	1	1	1	0	3	0.46809	-7.1836	0.00821215	4.54785	-0.298663	-5.06413	NA	NA	0.63972	6.7901e-13	0.993448	5.41972e-06	0.837913	3.86802e-14	NA	NA	0.871223	2.31888e-10	0.999296	0.000506422	0.977925	1.67048e-11	NA	NA
KDM8	6.9752e-10	1.09079e-07	-6.16665	Vagina	4.08435e-11	1.44021e-08	-6.60099	Adipose_Subcutaneous	6.70582e-11	2.10364e-08	6.52709	NA	NA	NA	1	1	1	0	3	0.46809	-7.1836	0.348488	6.76774	-0.436836	-6.7103	NA	NA	0.63972	6.7901e-13	0.727473	1.3081e-11	0.662231	1.9422e-11	NA	NA	0.871223	2.31888e-10	0.967391	5.68344e-09	0.953287	6.65166e-09	NA	NA
KDM8	6.9752e-10	1.09079e-07	-6.16665	Vagina	4.08435e-11	1.44021e-08	-6.60099	Adipose_Visceral_Omentum	7.80577e-06	0.000665429	4.47044	NA	NA	NA	1	1	1	0	3	0.46809	-7.1836	0.348488	6.76774	-0.00821215	-4.54785	NA	NA	0.63972	6.7901e-13	0.727473	1.3081e-11	0.993448	5.41972e-06	NA	NA	0.871223	2.31888e-10	0.967391	5.68344e-09	0.999026	0.000427703	NA	NA
KDM8	6.9752e-10	1.09079e-07	-6.16665	Vagina	4.08435e-11	1.44021e-08	-6.60099	Adrenal_Gland	7.80577e-06	0.000687399	-4.47044	NA	NA	NA	1	1	1	0	3	0.46809	-7.1836	0.348488	6.76774	0.00821215	4.54785	NA	NA	0.63972	6.7901e-13	0.727473	1.3081e-11	0.993448	5.41972e-06	NA	NA	0.871223	2.31888e-10	0.967391	5.68344e-09	0.999149	0.000435809	NA	NA
KDM8	6.9752e-10	1.09079e-07	-6.16665	Vagina	4.08435e-11	1.44021e-08	-6.60099	Artery_Aorta	9.99005e-07	0.000109147	4.89183	NA	NA	NA	1	1	1	0	3	0.46809	-7.1836	0.348488	6.76774	-0.283747	-5.02153	NA	NA	0.63972	6.7901e-13	0.727473	1.3081e-11	0.776604	5.12609e-07	NA	NA	0.871223	2.31888e-10	0.967391	5.68344e-09	0.966164	5.46424e-05	NA	NA
KDM8	6.9752e-10	1.09079e-07	-6.16665	Vagina	4.08435e-11	1.44021e-08	-6.60099	Artery_Coronary	7.80577e-06	0.000705032	4.47044	NA	NA	NA	1	1	1	0	3	0.46809	-7.1836	0.348488	6.76774	-0.00821215	-4.54785	NA	NA	0.63972	6.7901e-13	0.727473	1.3081e-11	0.993448	5.41972e-06	NA	NA	0.871223	2.31888e-10	0.967391	5.68344e-09	0.999295	0.000458855	NA	NA
KDM8	6.9752e-10	1.09079e-07	-6.16665	Vagina	4.08435e-11	1.44021e-08	-6.60099	Artery_Tibial	6.44585e-07	7.44743e-05	4.97736	NA	NA	NA	1	1	1	0	3	0.46809	-7.1836	0.348488	6.76774	-0.289719	-5.1095	NA	NA	0.63972	6.7901e-13	0.727473	1.3081e-11	0.772031	3.23015e-07	NA	NA	0.871223	2.31888e-10	0.967391	5.68344e-09	0.970561	3.78091e-05	NA	NA
KDM8	6.9752e-10	1.09079e-07	-6.16665	Vagina	4.08435e-11	1.44021e-08	-6.60099	Brain_Amygdala	7.80577e-06	0.000819765	4.47044	NA	NA	NA	1	1	1	0	3	0.46809	-7.1836	0.348488	6.76774	-0.00821215	-4.54785	NA	NA	0.63972	6.7901e-13	0.727473	1.3081e-11	0.993448	5.41972e-06	NA	NA	0.871223	2.31888e-10	0.967391	5.68344e-09	0.999348	0.000542779	NA	NA
KDM8	6.9752e-10	1.09079e-07	-6.16665	Vagina	4.08435e-11	1.44021e-08	-6.60099	Brain_Caudate_basal_ganglia	7.80577e-06	0.000748089	4.47044	NA	NA	NA	1	1	1	0	3	0.46809	-7.1836	0.348488	6.76774	-0.00821215	-4.54785	NA	NA	0.63972	6.7901e-13	0.727473	1.3081e-11	0.993448	5.41972e-06	NA	NA	0.871223	2.31888e-10	0.967391	5.68344e-09	0.999549	0.000479493	NA	NA
KDM8	6.9752e-10	1.09079e-07	-6.16665	Vagina	4.08435e-11	1.44021e-08	-6.60099	Brain_Cerebellar_Hemisphere	9.92875e-06	0.000794949	4.41872	NA	NA	NA	1	1	1	0	3	0.46809	-7.1836	0.348488	6.76774	-0.243011	-4.53356	NA	NA	0.63972	6.7901e-13	0.727473	1.3081e-11	0.807997	5.79991e-06	NA	NA	0.871223	2.31888e-10	0.967391	5.68344e-09	0.978047	0.000445865	NA	NA
KDM8	6.9752e-10	1.09079e-07	-6.16665	Vagina	4.08435e-11	1.44021e-08	-6.60099	Brain_Cerebellum	6.70582e-11	2.14506e-08	6.52709	NA	NA	NA	1	1	1	0	3	0.46809	-7.1836	0.348488	6.76774	-0.436836	-6.7103	NA	NA	0.63972	6.7901e-13	0.727473	1.3081e-11	0.662231	1.9422e-11	NA	NA	0.871223	2.31888e-10	0.967391	5.68344e-09	0.95032	6.57732e-09	NA	NA
KDM8	6.9752e-10	1.09079e-07	-6.16665	Vagina	4.08435e-11	1.44021e-08	-6.60099	Brain_Cortex	6.70582e-11	2.34601e-08	6.52709	NA	NA	NA	1	1	1	0	3	0.46809	-7.1836	0.348488	6.76774	-0.436836	-6.7103	NA	NA	0.63972	6.7901e-13	0.727473	1.3081e-11	0.662231	1.9422e-11	NA	NA	0.871223	2.31888e-10	0.967391	5.68344e-09	0.953462	6.53646e-09	NA	NA
KDM8	6.9752e-10	1.09079e-07	-6.16665	Vagina	4.08435e-11	1.44021e-08	-6.60099	Brain_Hypothalamus	6.70582e-11	2.83102e-08	6.52709	NA	NA	NA	1	1	1	0	3	0.46809	-7.1836	0.348488	6.76774	-0.436836	-6.7103	NA	NA	0.63972	6.7901e-13	0.727473	1.3081e-11	0.662231	1.9422e-11	NA	NA	0.871223	2.31888e-10	0.967391	5.68344e-09	0.953053	7.92687e-09	NA	NA
KDM8	6.9752e-10	1.09079e-07	-6.16665	Vagina	4.08435e-11	1.44021e-08	-6.60099	Breast_Mammary_Tissue	1.56327e-06	0.000164415	4.80297	NA	NA	NA	1	1	1	0	3	0.46809	-7.1836	0.348488	6.76774	-0.275659	-4.9298	NA	NA	0.63972	6.7901e-13	0.727473	1.3081e-11	0.78281	8.23126e-07	NA	NA	0.871223	2.31888e-10	0.967391	5.68344e-09	0.971481	8.63499e-05	NA	NA
KDM8	6.9752e-10	1.09079e-07	-6.16665	Vagina	4.08435e-11	1.44021e-08	-6.60099	Cells_Cultured_fibroblasts	6.70582e-11	2.14657e-08	6.52709	NA	NA	NA	1	1	1	0	3	0.46809	-7.1836	0.348488	6.76774	-0.436836	-6.7103	NA	NA	0.63972	6.7901e-13	0.727473	1.3081e-11	0.662231	1.9422e-11	NA	NA	0.871223	2.31888e-10	0.967391	5.68344e-09	0.945746	6.70883e-09	NA	NA
KDM8	6.9752e-10	1.09079e-07	-6.16665	Vagina	4.08435e-11	1.44021e-08	-6.60099	Cells_EBV-transformed_lymphocytes	7.80577e-06	0.000574648	-4.47044	NA	NA	NA	1	1	1	0	3	0.46809	-7.1836	0.348488	6.76774	0.00821215	4.54785	NA	NA	0.63972	6.7901e-13	0.727473	1.3081e-11	0.993448	5.41972e-06	NA	NA	0.871223	2.31888e-10	0.967391	5.68344e-09	0.999398	0.000368478	NA	NA
KDM8	6.9752e-10	1.09079e-07	-6.16665	Vagina	4.08435e-11	1.44021e-08	-6.60099	Colon_Sigmoid	1.35663e-06	0.000136045	4.83127	NA	NA	NA	1	1	1	0	3	0.46809	-7.1836	0.348488	6.76774	-0.275939	-4.95862	NA	NA	0.63972	6.7901e-13	0.727473	1.3081e-11	0.782595	7.0997e-07	NA	NA	0.871223	2.31888e-10	0.967391	5.68344e-09	0.971766	7.46838e-05	NA	NA
KDM8	6.9752e-10	1.09079e-07	-6.16665	Vagina	4.08435e-11	1.44021e-08	-6.60099	Colon_Transverse	7.80577e-06	0.000702754	4.47044	NA	NA	NA	1	1	1	0	3	0.46809	-7.1836	0.348488	6.76774	-0.00821215	-4.54785	NA	NA	0.63972	6.7901e-13	0.727473	1.3081e-11	0.993448	5.41972e-06	NA	NA	0.871223	2.31888e-10	0.967391	5.68344e-09	0.99965	0.000471821	NA	NA
KDM8	6.9752e-10	1.09079e-07	-6.16665	Vagina	4.08435e-11	1.44021e-08	-6.60099	Esophagus_Gastroesophageal_Junction	7.80577e-06	0.000664209	4.47044	NA	NA	NA	1	1	1	0	3	0.46809	-7.1836	0.348488	6.76774	-0.00821215	-4.54785	NA	NA	0.63972	6.7901e-13	0.727473	1.3081e-11	0.993448	5.41972e-06	NA	NA	0.871223	2.31888e-10	0.967391	5.68344e-09	0.998757	0.000420074	NA	NA
KDM8	6.9752e-10	1.09079e-07	-6.16665	Vagina	4.08435e-11	1.44021e-08	-6.60099	Esophagus_Mucosa	6.70582e-11	2.13307e-08	6.52709	NA	NA	NA	1	1	1	0	3	0.46809	-7.1836	0.348488	6.76774	-0.436836	-6.7103	NA	NA	0.63972	6.7901e-13	0.727473	1.3081e-11	0.662231	1.9422e-11	NA	NA	0.871223	2.31888e-10	0.967391	5.68344e-09	0.952986	6.11334e-09	NA	NA
KDM8	6.9752e-10	1.09079e-07	-6.16665	Vagina	4.08435e-11	1.44021e-08	-6.60099	Esophagus_Muscularis	6.70582e-11	2.24942e-08	6.52709	NA	NA	NA	1	1	1	0	3	0.46809	-7.1836	0.348488	6.76774	-0.436836	-6.7103	NA	NA	0.63972	6.7901e-13	0.727473	1.3081e-11	0.662231	1.9422e-11	NA	NA	0.871223	2.31888e-10	0.967391	5.68344e-09	0.953763	6.02026e-09	NA	NA
KDM8	6.9752e-10	1.09079e-07	-6.16665	Vagina	4.08435e-11	1.44021e-08	-6.60099	Heart_Atrial_Appendage	6.70582e-11	2.17379e-08	6.52709	NA	NA	NA	1	1	1	0	3	0.46809	-7.1836	0.348488	6.76774	-0.436836	-6.7103	NA	NA	0.63972	6.7901e-13	0.727473	1.3081e-11	0.662231	1.9422e-11	NA	NA	0.871223	2.31888e-10	0.967391	5.68344e-09	0.953479	6.62522e-09	NA	NA
KDM8	6.9752e-10	1.09079e-07	-6.16665	Vagina	4.08435e-11	1.44021e-08	-6.60099	Liver	6.70582e-11	2.67406e-08	6.52709	NA	NA	NA	1	1	1	0	3	0.46809	-7.1836	0.348488	6.76774	-0.436836	-6.7103	NA	NA	0.63972	6.7901e-13	0.727473	1.3081e-11	0.662231	1.9422e-11	NA	NA	0.871223	2.31888e-10	0.967391	5.68344e-09	0.940734	7.58449e-09	NA	NA
KDM8	6.9752e-10	1.09079e-07	-6.16665	Vagina	4.08435e-11	1.44021e-08	-6.60099	Lung	6.70582e-11	2.06483e-08	6.52709	NA	NA	NA	1	1	1	0	3	0.46809	-7.1836	0.348488	6.76774	-0.436836	-6.7103	NA	NA	0.63972	6.7901e-13	0.727473	1.3081e-11	0.662231	1.9422e-11	NA	NA	0.871223	2.31888e-10	0.967391	5.68344e-09	0.95055	6.28312e-09	NA	NA
KDM8	6.9752e-10	1.09079e-07	-6.16665	Vagina	4.08435e-11	1.44021e-08	-6.60099	Muscle_Skeletal	6.70582e-11	2.40046e-08	6.52709	NA	NA	NA	1	1	1	0	3	0.46809	-7.1836	0.348488	6.76774	-0.436836	-6.7103	NA	NA	0.63972	6.7901e-13	0.727473	1.3081e-11	0.662231	1.9422e-11	NA	NA	0.871223	2.31888e-10	0.967391	5.68344e-09	0.947666	6.93558e-09	NA	NA
KDM8	6.9752e-10	1.09079e-07	-6.16665	Vagina	4.08435e-11	1.44021e-08	-6.60099	Pancreas	7.80577e-06	0.000712951	-4.47044	NA	NA	NA	1	1	1	0	3	0.46809	-7.1836	0.348488	6.76774	0.00821215	4.54785	NA	NA	0.63972	6.7901e-13	0.727473	1.3081e-11	0.993448	5.41972e-06	NA	NA	0.871223	2.31888e-10	0.967391	5.68344e-09	0.999827	0.000461656	NA	NA
KDM8	6.9752e-10	1.09079e-07	-6.16665	Vagina	4.08435e-11	1.44021e-08	-6.60099	Pituitary	6.70582e-11	2.31016e-08	6.52709	NA	NA	NA	1	1	1	0	3	0.46809	-7.1836	0.348488	6.76774	-0.436836	-6.7103	NA	NA	0.63972	6.7901e-13	0.727473	1.3081e-11	0.662231	1.9422e-11	NA	NA	0.871223	2.31888e-10	0.967391	5.68344e-09	0.957525	6.63421e-09	NA	NA
KDM8	6.9752e-10	1.09079e-07	-6.16665	Vagina	4.08435e-11	1.44021e-08	-6.60099	Skin_Not_Sun_Exposed_Suprapubic	6.70582e-11	2.58333e-08	6.52709	NA	NA	NA	1	1	1	0	3	0.46809	-7.1836	0.348488	6.76774	-0.436836	-6.7103	NA	NA	0.63972	6.7901e-13	0.727473	1.3081e-11	0.662231	1.9422e-11	NA	NA	0.871223	2.31888e-10	0.967391	5.68344e-09	0.955763	6.83533e-09	NA	NA
KDM8	6.9752e-10	1.09079e-07	-6.16665	Vagina	4.08435e-11	1.44021e-08	-6.60099	Skin_Sun_Exposed_Lower_leg	6.70582e-11	1.99384e-08	6.52709	NA	NA	NA	1	1	1	0	3	0.46809	-7.1836	0.348488	6.76774	-0.436836	-6.7103	NA	NA	0.63972	6.7901e-13	0.727473	1.3081e-11	0.662231	1.9422e-11	NA	NA	0.871223	2.31888e-10	0.967391	5.68344e-09	0.954637	5.9036e-09	NA	NA
KDM8	6.9752e-10	1.09079e-07	-6.16665	Vagina	4.08435e-11	1.44021e-08	-6.60099	Small_Intestine_Terminal_Ileum	6.70582e-11	2.30717e-08	6.52709	NA	NA	NA	1	1	1	0	3	0.46809	-7.1836	0.348488	6.76774	-0.436836	-6.7103	NA	NA	0.63972	6.7901e-13	0.727473	1.3081e-11	0.662231	1.9422e-11	NA	NA	0.871223	2.31888e-10	0.967391	5.68344e-09	0.952384	6.53007e-09	NA	NA
KDM8	6.9752e-10	1.09079e-07	-6.16665	Vagina	4.08435e-11	1.44021e-08	-6.60099	Spleen	7.80577e-06	0.000640618	-4.47044	NA	NA	NA	1	1	1	0	3	0.46809	-7.1836	0.348488	6.76774	0.00821215	4.54785	NA	NA	0.63972	6.7901e-13	0.727473	1.3081e-11	0.993448	5.41972e-06	NA	NA	0.871223	2.31888e-10	0.967391	5.68344e-09	0.998721	0.000403356	NA	NA
KDM8	6.9752e-10	1.09079e-07	-6.16665	Vagina	4.08435e-11	1.44021e-08	-6.60099	Testis	6.70582e-11	2.55549e-08	6.52709	NA	NA	NA	1	1	1	0	3	0.46809	-7.1836	0.348488	6.76774	-0.436836	-6.7103	NA	NA	0.63972	6.7901e-13	0.727473	1.3081e-11	0.662231	1.9422e-11	NA	NA	0.871223	2.31888e-10	0.967391	5.68344e-09	0.956871	7.51522e-09	NA	NA
KDM8	6.9752e-10	1.09079e-07	-6.16665	Vagina	4.08435e-11	1.44021e-08	-6.60099	Thyroid	4.56038e-06	0.000439805	4.58406	NA	NA	NA	1	1	1	0	3	0.46809	-7.1836	0.348488	6.76774	-0.255605	-4.7038	NA	NA	0.63972	6.7901e-13	0.727473	1.3081e-11	0.798256	2.55362e-06	NA	NA	0.871223	2.31888e-10	0.967391	5.68344e-09	0.974152	0.000224439	NA	NA
KDM8	6.9752e-10	1.09079e-07	-6.16665	Vagina	4.08435e-11	1.44021e-08	-6.60099	Whole_Blood	6.40381e-06	0.000527203	4.5126	NA	NA	NA	1	1	1	0	3	0.46809	-7.1836	0.348488	6.76774	-0.248251	-4.62989	NA	NA	0.63972	6.7901e-13	0.727473	1.3081e-11	0.80394	3.65864e-06	NA	NA	0.871223	2.31888e-10	0.967391	5.68344e-09	0.973932	0.000291134	NA	NA
KDM8	6.9752e-10	1.09079e-07	-6.16665	Vagina	4.08435e-11	1.44021e-08	-6.60099	smultixcan	2.24127e-13	9.47726e-11	4.93118	NA	NA	NA	1	1	1	0	3	0.46809	-7.1836	0.348488	6.76774	-0.298663	-5.06413	NA	NA	0.63972	6.7901e-13	0.727473	1.3081e-11	0.837913	3.86802e-14	NA	NA	0.871223	2.31888e-10	0.967391	5.68344e-09	0.977925	1.67048e-11	NA	NA
KDM8	6.9752e-10	1.09079e-07	-6.16665	smultixcan	1.77539e-14	5.15057e-12	1.2827	Adipose_Subcutaneous	6.70582e-11	2.10364e-08	6.52709	NA	NA	NA	1	1	1	0	3	0.46809	-7.1836	-0.21805	-1.34322	-0.436836	-6.7103	NA	NA	0.63972	6.7901e-13	0.926662	3.09114e-15	0.662231	1.9422e-11	NA	NA	0.871223	2.31888e-10	0.982456	8.86913e-13	0.953287	6.65166e-09	NA	NA
KDM8	6.9752e-10	1.09079e-07	-6.16665	smultixcan	1.77539e-14	5.15057e-12	1.2827	Adipose_Visceral_Omentum	7.80577e-06	0.000665429	4.47044	NA	NA	NA	1	1	1	0	3	0.46809	-7.1836	-0.21805	-1.34322	-0.00821215	-4.54785	NA	NA	0.63972	6.7901e-13	0.926662	3.09114e-15	0.993448	5.41972e-06	NA	NA	0.871223	2.31888e-10	0.982456	8.86913e-13	0.999026	0.000427703	NA	NA
KDM8	6.9752e-10	1.09079e-07	-6.16665	smultixcan	1.77539e-14	5.15057e-12	1.2827	Adrenal_Gland	7.80577e-06	0.000687399	-4.47044	NA	NA	NA	1	1	1	0	3	0.46809	-7.1836	-0.21805	-1.34322	0.00821215	4.54785	NA	NA	0.63972	6.7901e-13	0.926662	3.09114e-15	0.993448	5.41972e-06	NA	NA	0.871223	2.31888e-10	0.982456	8.86913e-13	0.999149	0.000435809	NA	NA
KDM8	6.9752e-10	1.09079e-07	-6.16665	smultixcan	1.77539e-14	5.15057e-12	1.2827	Artery_Aorta	9.99005e-07	0.000109147	4.89183	NA	NA	NA	1	1	1	0	3	0.46809	-7.1836	-0.21805	-1.34322	-0.283747	-5.02153	NA	NA	0.63972	6.7901e-13	0.926662	3.09114e-15	0.776604	5.12609e-07	NA	NA	0.871223	2.31888e-10	0.982456	8.86913e-13	0.966164	5.46424e-05	NA	NA
KDM8	6.9752e-10	1.09079e-07	-6.16665	smultixcan	1.77539e-14	5.15057e-12	1.2827	Artery_Coronary	7.80577e-06	0.000705032	4.47044	NA	NA	NA	1	1	1	0	3	0.46809	-7.1836	-0.21805	-1.34322	-0.00821215	-4.54785	NA	NA	0.63972	6.7901e-13	0.926662	3.09114e-15	0.993448	5.41972e-06	NA	NA	0.871223	2.31888e-10	0.982456	8.86913e-13	0.999295	0.000458855	NA	NA
KDM8	6.9752e-10	1.09079e-07	-6.16665	smultixcan	1.77539e-14	5.15057e-12	1.2827	Artery_Tibial	6.44585e-07	7.44743e-05	4.97736	NA	NA	NA	1	1	1	0	3	0.46809	-7.1836	-0.21805	-1.34322	-0.289719	-5.1095	NA	NA	0.63972	6.7901e-13	0.926662	3.09114e-15	0.772031	3.23015e-07	NA	NA	0.871223	2.31888e-10	0.982456	8.86913e-13	0.970561	3.78091e-05	NA	NA
KDM8	6.9752e-10	1.09079e-07	-6.16665	smultixcan	1.77539e-14	5.15057e-12	1.2827	Brain_Amygdala	7.80577e-06	0.000819765	4.47044	NA	NA	NA	1	1	1	0	3	0.46809	-7.1836	-0.21805	-1.34322	-0.00821215	-4.54785	NA	NA	0.63972	6.7901e-13	0.926662	3.09114e-15	0.993448	5.41972e-06	NA	NA	0.871223	2.31888e-10	0.982456	8.86913e-13	0.999348	0.000542779	NA	NA
KDM8	6.9752e-10	1.09079e-07	-6.16665	smultixcan	1.77539e-14	5.15057e-12	1.2827	Brain_Caudate_basal_ganglia	7.80577e-06	0.000748089	4.47044	NA	NA	NA	1	1	1	0	3	0.46809	-7.1836	-0.21805	-1.34322	-0.00821215	-4.54785	NA	NA	0.63972	6.7901e-13	0.926662	3.09114e-15	0.993448	5.41972e-06	NA	NA	0.871223	2.31888e-10	0.982456	8.86913e-13	0.999549	0.000479493	NA	NA
KDM8	6.9752e-10	1.09079e-07	-6.16665	smultixcan	1.77539e-14	5.15057e-12	1.2827	Brain_Cerebellar_Hemisphere	9.92875e-06	0.000794949	4.41872	NA	NA	NA	1	1	1	0	3	0.46809	-7.1836	-0.21805	-1.34322	-0.243011	-4.53356	NA	NA	0.63972	6.7901e-13	0.926662	3.09114e-15	0.807997	5.79991e-06	NA	NA	0.871223	2.31888e-10	0.982456	8.86913e-13	0.978047	0.000445865	NA	NA
KDM8	6.9752e-10	1.09079e-07	-6.16665	smultixcan	1.77539e-14	5.15057e-12	1.2827	Brain_Cerebellum	6.70582e-11	2.14506e-08	6.52709	NA	NA	NA	1	1	1	0	3	0.46809	-7.1836	-0.21805	-1.34322	-0.436836	-6.7103	NA	NA	0.63972	6.7901e-13	0.926662	3.09114e-15	0.662231	1.9422e-11	NA	NA	0.871223	2.31888e-10	0.982456	8.86913e-13	0.95032	6.57732e-09	NA	NA
KDM8	6.9752e-10	1.09079e-07	-6.16665	smultixcan	1.77539e-14	5.15057e-12	1.2827	Brain_Cortex	6.70582e-11	2.34601e-08	6.52709	NA	NA	NA	1	1	1	0	3	0.46809	-7.1836	-0.21805	-1.34322	-0.436836	-6.7103	NA	NA	0.63972	6.7901e-13	0.926662	3.09114e-15	0.662231	1.9422e-11	NA	NA	0.871223	2.31888e-10	0.982456	8.86913e-13	0.953462	6.53646e-09	NA	NA
KDM8	6.9752e-10	1.09079e-07	-6.16665	smultixcan	1.77539e-14	5.15057e-12	1.2827	Brain_Hypothalamus	6.70582e-11	2.83102e-08	6.52709	NA	NA	NA	1	1	1	0	3	0.46809	-7.1836	-0.21805	-1.34322	-0.436836	-6.7103	NA	NA	0.63972	6.7901e-13	0.926662	3.09114e-15	0.662231	1.9422e-11	NA	NA	0.871223	2.31888e-10	0.982456	8.86913e-13	0.953053	7.92687e-09	NA	NA
KDM8	6.9752e-10	1.09079e-07	-6.16665	smultixcan	1.77539e-14	5.15057e-12	1.2827	Breast_Mammary_Tissue	1.56327e-06	0.000164415	4.80297	NA	NA	NA	1	1	1	0	3	0.46809	-7.1836	-0.21805	-1.34322	-0.275659	-4.9298	NA	NA	0.63972	6.7901e-13	0.926662	3.09114e-15	0.78281	8.23126e-07	NA	NA	0.871223	2.31888e-10	0.982456	8.86913e-13	0.971481	8.63499e-05	NA	NA
KDM8	6.9752e-10	1.09079e-07	-6.16665	smultixcan	1.77539e-14	5.15057e-12	1.2827	Cells_Cultured_fibroblasts	6.70582e-11	2.14657e-08	6.52709	NA	NA	NA	1	1	1	0	3	0.46809	-7.1836	-0.21805	-1.34322	-0.436836	-6.7103	NA	NA	0.63972	6.7901e-13	0.926662	3.09114e-15	0.662231	1.9422e-11	NA	NA	0.871223	2.31888e-10	0.982456	8.86913e-13	0.945746	6.70883e-09	NA	NA
KDM8	6.9752e-10	1.09079e-07	-6.16665	smultixcan	1.77539e-14	5.15057e-12	1.2827	Cells_EBV-transformed_lymphocytes	7.80577e-06	0.000574648	-4.47044	NA	NA	NA	1	1	1	0	3	0.46809	-7.1836	-0.21805	-1.34322	0.00821215	4.54785	NA	NA	0.63972	6.7901e-13	0.926662	3.09114e-15	0.993448	5.41972e-06	NA	NA	0.871223	2.31888e-10	0.982456	8.86913e-13	0.999398	0.000368478	NA	NA
KDM8	6.9752e-10	1.09079e-07	-6.16665	smultixcan	1.77539e-14	5.15057e-12	1.2827	Colon_Sigmoid	1.35663e-06	0.000136045	4.83127	NA	NA	NA	1	1	1	0	3	0.46809	-7.1836	-0.21805	-1.34322	-0.275939	-4.95862	NA	NA	0.63972	6.7901e-13	0.926662	3.09114e-15	0.782595	7.0997e-07	NA	NA	0.871223	2.31888e-10	0.982456	8.86913e-13	0.971766	7.46838e-05	NA	NA
KDM8	6.9752e-10	1.09079e-07	-6.16665	smultixcan	1.77539e-14	5.15057e-12	1.2827	Colon_Transverse	7.80577e-06	0.000702754	4.47044	NA	NA	NA	1	1	1	0	3	0.46809	-7.1836	-0.21805	-1.34322	-0.00821215	-4.54785	NA	NA	0.63972	6.7901e-13	0.926662	3.09114e-15	0.993448	5.41972e-06	NA	NA	0.871223	2.31888e-10	0.982456	8.86913e-13	0.99965	0.000471821	NA	NA
KDM8	6.9752e-10	1.09079e-07	-6.16665	smultixcan	1.77539e-14	5.15057e-12	1.2827	Esophagus_Gastroesophageal_Junction	7.80577e-06	0.000664209	4.47044	NA	NA	NA	1	1	1	0	3	0.46809	-7.1836	-0.21805	-1.34322	-0.00821215	-4.54785	NA	NA	0.63972	6.7901e-13	0.926662	3.09114e-15	0.993448	5.41972e-06	NA	NA	0.871223	2.31888e-10	0.982456	8.86913e-13	0.998757	0.000420074	NA	NA
KDM8	6.9752e-10	1.09079e-07	-6.16665	smultixcan	1.77539e-14	5.15057e-12	1.2827	Esophagus_Mucosa	6.70582e-11	2.13307e-08	6.52709	NA	NA	NA	1	1	1	0	3	0.46809	-7.1836	-0.21805	-1.34322	-0.436836	-6.7103	NA	NA	0.63972	6.7901e-13	0.926662	3.09114e-15	0.662231	1.9422e-11	NA	NA	0.871223	2.31888e-10	0.982456	8.86913e-13	0.952986	6.11334e-09	NA	NA
KDM8	6.9752e-10	1.09079e-07	-6.16665	smultixcan	1.77539e-14	5.15057e-12	1.2827	Esophagus_Muscularis	6.70582e-11	2.24942e-08	6.52709	NA	NA	NA	1	1	1	0	3	0.46809	-7.1836	-0.21805	-1.34322	-0.436836	-6.7103	NA	NA	0.63972	6.7901e-13	0.926662	3.09114e-15	0.662231	1.9422e-11	NA	NA	0.871223	2.31888e-10	0.982456	8.86913e-13	0.953763	6.02026e-09	NA	NA
KDM8	6.9752e-10	1.09079e-07	-6.16665	smultixcan	1.77539e-14	5.15057e-12	1.2827	Heart_Atrial_Appendage	6.70582e-11	2.17379e-08	6.52709	NA	NA	NA	1	1	1	0	3	0.46809	-7.1836	-0.21805	-1.34322	-0.436836	-6.7103	NA	NA	0.63972	6.7901e-13	0.926662	3.09114e-15	0.662231	1.9422e-11	NA	NA	0.871223	2.31888e-10	0.982456	8.86913e-13	0.953479	6.62522e-09	NA	NA
KDM8	6.9752e-10	1.09079e-07	-6.16665	smultixcan	1.77539e-14	5.15057e-12	1.2827	Liver	6.70582e-11	2.67406e-08	6.52709	NA	NA	NA	1	1	1	0	3	0.46809	-7.1836	-0.21805	-1.34322	-0.436836	-6.7103	NA	NA	0.63972	6.7901e-13	0.926662	3.09114e-15	0.662231	1.9422e-11	NA	NA	0.871223	2.31888e-10	0.982456	8.86913e-13	0.940734	7.58449e-09	NA	NA
KDM8	6.9752e-10	1.09079e-07	-6.16665	smultixcan	1.77539e-14	5.15057e-12	1.2827	Lung	6.70582e-11	2.06483e-08	6.52709	NA	NA	NA	1	1	1	0	3	0.46809	-7.1836	-0.21805	-1.34322	-0.436836	-6.7103	NA	NA	0.63972	6.7901e-13	0.926662	3.09114e-15	0.662231	1.9422e-11	NA	NA	0.871223	2.31888e-10	0.982456	8.86913e-13	0.95055	6.28312e-09	NA	NA
KDM8	6.9752e-10	1.09079e-07	-6.16665	smultixcan	1.77539e-14	5.15057e-12	1.2827	Muscle_Skeletal	6.70582e-11	2.40046e-08	6.52709	NA	NA	NA	1	1	1	0	3	0.46809	-7.1836	-0.21805	-1.34322	-0.436836	-6.7103	NA	NA	0.63972	6.7901e-13	0.926662	3.09114e-15	0.662231	1.9422e-11	NA	NA	0.871223	2.31888e-10	0.982456	8.86913e-13	0.947666	6.93558e-09	NA	NA
KDM8	6.9752e-10	1.09079e-07	-6.16665	smultixcan	1.77539e-14	5.15057e-12	1.2827	Pancreas	7.80577e-06	0.000712951	-4.47044	NA	NA	NA	1	1	1	0	3	0.46809	-7.1836	-0.21805	-1.34322	0.00821215	4.54785	NA	NA	0.63972	6.7901e-13	0.926662	3.09114e-15	0.993448	5.41972e-06	NA	NA	0.871223	2.31888e-10	0.982456	8.86913e-13	0.999827	0.000461656	NA	NA
KDM8	6.9752e-10	1.09079e-07	-6.16665	smultixcan	1.77539e-14	5.15057e-12	1.2827	Pituitary	6.70582e-11	2.31016e-08	6.52709	NA	NA	NA	1	1	1	0	3	0.46809	-7.1836	-0.21805	-1.34322	-0.436836	-6.7103	NA	NA	0.63972	6.7901e-13	0.926662	3.09114e-15	0.662231	1.9422e-11	NA	NA	0.871223	2.31888e-10	0.982456	8.86913e-13	0.957525	6.63421e-09	NA	NA
KDM8	6.9752e-10	1.09079e-07	-6.16665	smultixcan	1.77539e-14	5.15057e-12	1.2827	Skin_Not_Sun_Exposed_Suprapubic	6.70582e-11	2.58333e-08	6.52709	NA	NA	NA	1	1	1	0	3	0.46809	-7.1836	-0.21805	-1.34322	-0.436836	-6.7103	NA	NA	0.63972	6.7901e-13	0.926662	3.09114e-15	0.662231	1.9422e-11	NA	NA	0.871223	2.31888e-10	0.982456	8.86913e-13	0.955763	6.83533e-09	NA	NA
KDM8	6.9752e-10	1.09079e-07	-6.16665	smultixcan	1.77539e-14	5.15057e-12	1.2827	Skin_Sun_Exposed_Lower_leg	6.70582e-11	1.99384e-08	6.52709	NA	NA	NA	1	1	1	0	3	0.46809	-7.1836	-0.21805	-1.34322	-0.436836	-6.7103	NA	NA	0.63972	6.7901e-13	0.926662	3.09114e-15	0.662231	1.9422e-11	NA	NA	0.871223	2.31888e-10	0.982456	8.86913e-13	0.954637	5.9036e-09	NA	NA
KDM8	6.9752e-10	1.09079e-07	-6.16665	smultixcan	1.77539e-14	5.15057e-12	1.2827	Small_Intestine_Terminal_Ileum	6.70582e-11	2.30717e-08	6.52709	NA	NA	NA	1	1	1	0	3	0.46809	-7.1836	-0.21805	-1.34322	-0.436836	-6.7103	NA	NA	0.63972	6.7901e-13	0.926662	3.09114e-15	0.662231	1.9422e-11	NA	NA	0.871223	2.31888e-10	0.982456	8.86913e-13	0.952384	6.53007e-09	NA	NA
KDM8	6.9752e-10	1.09079e-07	-6.16665	smultixcan	1.77539e-14	5.15057e-12	1.2827	Spleen	7.80577e-06	0.000640618	-4.47044	NA	NA	NA	1	1	1	0	3	0.46809	-7.1836	-0.21805	-1.34322	0.00821215	4.54785	NA	NA	0.63972	6.7901e-13	0.926662	3.09114e-15	0.993448	5.41972e-06	NA	NA	0.871223	2.31888e-10	0.982456	8.86913e-13	0.998721	0.000403356	NA	NA
KDM8	6.9752e-10	1.09079e-07	-6.16665	smultixcan	1.77539e-14	5.15057e-12	1.2827	Testis	6.70582e-11	2.55549e-08	6.52709	NA	NA	NA	1	1	1	0	3	0.46809	-7.1836	-0.21805	-1.34322	-0.436836	-6.7103	NA	NA	0.63972	6.7901e-13	0.926662	3.09114e-15	0.662231	1.9422e-11	NA	NA	0.871223	2.31888e-10	0.982456	8.86913e-13	0.956871	7.51522e-09	NA	NA
KDM8	6.9752e-10	1.09079e-07	-6.16665	smultixcan	1.77539e-14	5.15057e-12	1.2827	Thyroid	4.56038e-06	0.000439805	4.58406	NA	NA	NA	1	1	1	0	3	0.46809	-7.1836	-0.21805	-1.34322	-0.255605	-4.7038	NA	NA	0.63972	6.7901e-13	0.926662	3.09114e-15	0.798256	2.55362e-06	NA	NA	0.871223	2.31888e-10	0.982456	8.86913e-13	0.974152	0.000224439	NA	NA
KDM8	6.9752e-10	1.09079e-07	-6.16665	smultixcan	1.77539e-14	5.15057e-12	1.2827	Whole_Blood	6.40381e-06	0.000527203	4.5126	NA	NA	NA	1	1	1	0	3	0.46809	-7.1836	-0.21805	-1.34322	-0.248251	-4.62989	NA	NA	0.63972	6.7901e-13	0.926662	3.09114e-15	0.80394	3.65864e-06	NA	NA	0.871223	2.31888e-10	0.982456	8.86913e-13	0.973932	0.000291134	NA	NA
KDM8	6.9752e-10	1.09079e-07	-6.16665	smultixcan	1.77539e-14	5.15057e-12	1.2827	smultixcan	2.24127e-13	9.47726e-11	4.93118	NA	NA	NA	1	1	1	0	3	0.46809	-7.1836	-0.21805	-1.34322	-0.298663	-5.06413	NA	NA	0.63972	6.7901e-13	0.926662	3.09114e-15	0.837913	3.86802e-14	NA	NA	0.871223	2.31888e-10	0.982456	8.86913e-13	0.977925	1.67048e-11	NA	NA
COG6	8.5937e-10	1.3321e-07	6.13355	Artery_Aorta	0.000108051	0.00688531	-3.87176	Adipose_Subcutaneous	0.000209815	0.00889982	3.7069	NA	NA	NA	1	1	1	0	3	-0.974698	6.4022	0.302434	3.9846	0.486947	-3.68619	NA	NA	0.32971	1.5315e-10	0.762321	6.75935e-05	0.626296	0.000227639	NA	NA	0.769944	2.91791e-08	0.981557	0.00432219	0.947563	0.00887948	NA	NA
COG6	8.5937e-10	1.3321e-07	6.13355	Artery_Aorta	0.000108051	0.00688531	-3.87176	Adipose_Visceral_Omentum	2.21856e-05	0.00156554	4.24168	NA	NA	NA	1	1	1	0	3	-0.974698	6.4022	0.302434	3.9846	-0.781098	-4.44565	NA	NA	0.32971	1.5315e-10	0.762321	6.75935e-05	0.434745	8.76257e-06	NA	NA	0.769944	2.91791e-08	0.981557	0.00432219	0.897927	0.000648273	NA	NA
COG6	8.5937e-10	1.3321e-07	6.13355	Artery_Aorta	0.000108051	0.00688531	-3.87176	Adrenal_Gland	0.000172542	0.00759728	3.75616	NA	NA	NA	1	1	1	0	3	-0.974698	6.4022	0.302434	3.9846	0.732487	-3.68939	NA	NA	0.32971	1.5315e-10	0.762321	6.75935e-05	0.463871	0.000224796	NA	NA	0.769944	2.91791e-08	0.981557	0.00432219	0.908299	0.00852489	NA	NA
COG6	8.5937e-10	1.3321e-07	6.13355	Artery_Aorta	0.000108051	0.00688531	-3.87176	Artery_Aorta	1.34501e-05	0.000993354	4.35265	NA	NA	NA	1	1	1	0	3	-0.974698	6.4022	0.302434	3.9846	-1.73772	-4.71629	NA	NA	0.32971	1.5315e-10	0.762321	6.75935e-05	0.0822603	2.40189e-06	NA	NA	0.769944	2.91791e-08	0.981557	0.00432219	0.670889	0.000209427	NA	NA
COG6	8.5937e-10	1.3321e-07	6.13355	Artery_Aorta	0.000108051	0.00688531	-3.87176	Artery_Coronary	2.21856e-05	0.00174217	4.24168	NA	NA	NA	1	1	1	0	3	-0.974698	6.4022	0.302434	3.9846	-0.781098	-4.44565	NA	NA	0.32971	1.5315e-10	0.762321	6.75935e-05	0.434745	8.76257e-06	NA	NA	0.769944	2.91791e-08	0.981557	0.00432219	0.895149	0.00068187	NA	NA
COG6	8.5937e-10	1.3321e-07	6.13355	Artery_Aorta	0.000108051	0.00688531	-3.87176	Brain_Anterior_cingulate_cortex_BA24	2.21856e-05	0.00181541	4.24168	NA	NA	NA	1	1	1	0	3	-0.974698	6.4022	0.302434	3.9846	-0.781098	-4.44565	NA	NA	0.32971	1.5315e-10	0.762321	6.75935e-05	0.434745	8.76257e-06	NA	NA	0.769944	2.91791e-08	0.981557	0.00432219	0.907407	0.000768321	NA	NA
COG6	8.5937e-10	1.3321e-07	6.13355	Artery_Aorta	0.000108051	0.00688531	-3.87176	Brain_Caudate_basal_ganglia	2.21856e-05	0.00175963	4.24168	NA	NA	NA	1	1	1	0	3	-0.974698	6.4022	0.302434	3.9846	-0.781098	-4.44565	NA	NA	0.32971	1.5315e-10	0.762321	6.75935e-05	0.434745	8.76257e-06	NA	NA	0.769944	2.91791e-08	0.981557	0.00432219	0.902614	0.000721863	NA	NA
COG6	8.5937e-10	1.3321e-07	6.13355	Artery_Aorta	0.000108051	0.00688531	-3.87176	Brain_Cerebellar_Hemisphere	1.18138e-06	0.000127384	4.85873	NA	NA	NA	1	1	1	0	3	-0.974698	6.4022	0.302434	3.9846	-1.19359	-5.14165	NA	NA	0.32971	1.5315e-10	0.762321	6.75935e-05	0.23264	2.72339e-07	NA	NA	0.769944	2.91791e-08	0.981557	0.00432219	0.812876	3.21969e-05	NA	NA
COG6	8.5937e-10	1.3321e-07	6.13355	Artery_Aorta	0.000108051	0.00688531	-3.87176	Brain_Cerebellum	2.21856e-05	0.00162267	-4.24168	NA	NA	NA	1	1	1	0	3	-0.974698	6.4022	0.302434	3.9846	0.781098	4.44565	NA	NA	0.32971	1.5315e-10	0.762321	6.75935e-05	0.434745	8.76257e-06	NA	NA	0.769944	2.91791e-08	0.981557	0.00432219	0.896391	0.000660209	NA	NA
COG6	8.5937e-10	1.3321e-07	6.13355	Artery_Aorta	0.000108051	0.00688531	-3.87176	Brain_Cortex	2.21856e-05	0.00167053	4.24168	NA	NA	NA	1	1	1	0	3	-0.974698	6.4022	0.302434	3.9846	-0.781098	-4.44565	NA	NA	0.32971	1.5315e-10	0.762321	6.75935e-05	0.434745	8.76257e-06	NA	NA	0.769944	2.91791e-08	0.981557	0.00432219	0.898518	0.000662522	NA	NA
COG6	8.5937e-10	1.3321e-07	6.13355	Artery_Aorta	0.000108051	0.00688531	-3.87176	Brain_Frontal_Cortex_BA9	2.21856e-05	0.00174705	4.24168	NA	NA	NA	1	1	1	0	3	-0.974698	6.4022	0.302434	3.9846	-0.781098	-4.44565	NA	NA	0.32971	1.5315e-10	0.762321	6.75935e-05	0.434745	8.76257e-06	NA	NA	0.769944	2.91791e-08	0.981557	0.00432219	0.896298	0.000715922	NA	NA
COG6	8.5937e-10	1.3321e-07	6.13355	Artery_Aorta	0.000108051	0.00688531	-3.87176	Brain_Hypothalamus	2.21856e-05	0.00183338	4.24168	NA	NA	NA	1	1	1	0	3	-0.974698	6.4022	0.302434	3.9846	-0.781098	-4.44565	NA	NA	0.32971	1.5315e-10	0.762321	6.75935e-05	0.434745	8.76257e-06	NA	NA	0.769944	2.91791e-08	0.981557	0.00432219	0.905707	0.000794742	NA	NA
COG6	8.5937e-10	1.3321e-07	6.13355	Artery_Aorta	0.000108051	0.00688531	-3.87176	Brain_Nucleus_accumbens_basal_ganglia	2.21856e-05	0.00184386	4.24168	NA	NA	NA	1	1	1	0	3	-0.974698	6.4022	0.302434	3.9846	-0.781098	-4.44565	NA	NA	0.32971	1.5315e-10	0.762321	6.75935e-05	0.434745	8.76257e-06	NA	NA	0.769944	2.91791e-08	0.981557	0.00432219	0.899201	0.000736717	NA	NA
COG6	8.5937e-10	1.3321e-07	6.13355	Artery_Aorta	0.000108051	0.00688531	-3.87176	Breast_Mammary_Tissue	0.000172542	0.00774525	3.75616	NA	NA	NA	1	1	1	0	3	-0.974698	6.4022	0.302434	3.9846	0.732487	-3.68939	NA	NA	0.32971	1.5315e-10	0.762321	6.75935e-05	0.463871	0.000224796	NA	NA	0.769944	2.91791e-08	0.981557	0.00432219	0.910863	0.00857533	NA	NA
COG6	8.5937e-10	1.3321e-07	6.13355	Artery_Aorta	0.000108051	0.00688531	-3.87176	Cells_Cultured_fibroblasts	2.21856e-05	0.00155992	4.24168	NA	NA	NA	1	1	1	0	3	-0.974698	6.4022	0.302434	3.9846	-0.781098	-4.44565	NA	NA	0.32971	1.5315e-10	0.762321	6.75935e-05	0.434745	8.76257e-06	NA	NA	0.769944	2.91791e-08	0.981557	0.00432219	0.893543	0.000641591	NA	NA
COG6	8.5937e-10	1.3321e-07	6.13355	Artery_Aorta	0.000108051	0.00688531	-3.87176	Colon_Transverse	2.21856e-05	0.00170146	4.24168	NA	NA	NA	1	1	1	0	3	-0.974698	6.4022	0.302434	3.9846	-0.781098	-4.44565	NA	NA	0.32971	1.5315e-10	0.762321	6.75935e-05	0.434745	8.76257e-06	NA	NA	0.769944	2.91791e-08	0.981557	0.00432219	0.902055	0.000716721	NA	NA
COG6	8.5937e-10	1.3321e-07	6.13355	Artery_Aorta	0.000108051	0.00688531	-3.87176	Esophagus_Mucosa	2.21856e-05	0.00161062	-4.24168	NA	NA	NA	1	1	1	0	3	-0.974698	6.4022	0.302434	3.9846	0.781098	4.44565	NA	NA	0.32971	1.5315e-10	0.762321	6.75935e-05	0.434745	8.76257e-06	NA	NA	0.769944	2.91791e-08	0.981557	0.00432219	0.90288	0.000642317	NA	NA
COG6	8.5937e-10	1.3321e-07	6.13355	Artery_Aorta	0.000108051	0.00688531	-3.87176	Esophagus_Muscularis	2.21856e-05	0.00153504	4.24168	NA	NA	NA	1	1	1	0	3	-0.974698	6.4022	0.302434	3.9846	-0.781098	-4.44565	NA	NA	0.32971	1.5315e-10	0.762321	6.75935e-05	0.434745	8.76257e-06	NA	NA	0.769944	2.91791e-08	0.981557	0.00432219	0.905613	0.000632947	NA	NA
COG6	8.5937e-10	1.3321e-07	6.13355	Artery_Aorta	0.000108051	0.00688531	-3.87176	Heart_Left_Ventricle	2.21856e-05	0.00177021	4.24168	NA	NA	NA	1	1	1	0	3	-0.974698	6.4022	0.302434	3.9846	-0.781098	-4.44565	NA	NA	0.32971	1.5315e-10	0.762321	6.75935e-05	0.434745	8.76257e-06	NA	NA	0.769944	2.91791e-08	0.981557	0.00432219	0.908719	0.000717658	NA	NA
COG6	8.5937e-10	1.3321e-07	6.13355	Artery_Aorta	0.000108051	0.00688531	-3.87176	Nerve_Tibial	2.21856e-05	0.00163849	4.24168	NA	NA	NA	1	1	1	0	3	-0.974698	6.4022	0.302434	3.9846	-0.781098	-4.44565	NA	NA	0.32971	1.5315e-10	0.762321	6.75935e-05	0.434745	8.76257e-06	NA	NA	0.769944	2.91791e-08	0.981557	0.00432219	0.90171	0.000684479	NA	NA
COG6	8.5937e-10	1.3321e-07	6.13355	Artery_Aorta	0.000108051	0.00688531	-3.87176	Pancreas	0.000119523	0.00616913	3.8471	NA	NA	NA	1	1	1	0	3	-0.974698	6.4022	0.302434	3.9846	-0.29563	-3.95526	NA	NA	0.32971	1.5315e-10	0.762321	6.75935e-05	0.767513	7.64531e-05	NA	NA	0.769944	2.91791e-08	0.981557	0.00432219	0.968498	0.00404511	NA	NA
COG6	8.5937e-10	1.3321e-07	6.13355	Artery_Aorta	0.000108051	0.00688531	-3.87176	Pituitary	0.000108051	0.00569385	3.87176	NA	NA	NA	1	1	1	0	3	-0.974698	6.4022	0.302434	3.9846	-0.298827	-3.97518	NA	NA	0.32971	1.5315e-10	0.762321	6.75935e-05	0.765072	7.03256e-05	NA	NA	0.769944	2.91791e-08	0.981557	0.00432219	0.972563	0.00371317	NA	NA
COG6	8.5937e-10	1.3321e-07	6.13355	Artery_Aorta	0.000108051	0.00688531	-3.87176	Skin_Not_Sun_Exposed_Suprapubic	2.21856e-05	0.0017141	-4.24168	NA	NA	NA	1	1	1	0	3	-0.974698	6.4022	0.302434	3.9846	0.781098	4.44565	NA	NA	0.32971	1.5315e-10	0.762321	6.75935e-05	0.434745	8.76257e-06	NA	NA	0.769944	2.91791e-08	0.981557	0.00432219	0.906099	0.000662823	NA	NA
COG6	8.5937e-10	1.3321e-07	6.13355	Artery_Aorta	0.000108051	0.00688531	-3.87176	Small_Intestine_Terminal_Ileum	0.000172542	0.00798078	3.75616	NA	NA	NA	1	1	1	0	3	-0.974698	6.4022	0.302434	3.9846	0.732487	-3.68939	NA	NA	0.32971	1.5315e-10	0.762321	6.75935e-05	0.463871	0.000224796	NA	NA	0.769944	2.91791e-08	0.981557	0.00432219	0.911336	0.00886321	NA	NA
COG6	8.5937e-10	1.3321e-07	6.13355	Artery_Aorta	0.000108051	0.00688531	-3.87176	Thyroid	2.21856e-05	0.00161117	4.24168	NA	NA	NA	1	1	1	0	3	-0.974698	6.4022	0.302434	3.9846	-0.781098	-4.44565	NA	NA	0.32971	1.5315e-10	0.762321	6.75935e-05	0.434745	8.76257e-06	NA	NA	0.769944	2.91791e-08	0.981557	0.00432219	0.901513	0.000634329	NA	NA
COG6	8.5937e-10	1.3321e-07	6.13355	Artery_Aorta	0.000108051	0.00688531	-3.87176	smultixcan	2.64964e-09	5.8169e-07	2.42935	NA	NA	NA	1	1	1	0	3	-0.974698	6.4022	0.302434	3.9846	0.87583	-1.95168	NA	NA	0.32971	1.5315e-10	0.762321	6.75935e-05	0.149868	1.18666e-09	NA	NA	0.769944	2.91791e-08	0.981557	0.00432219	0.733003	2.74257e-07	NA	NA
COG6	8.5937e-10	1.3321e-07	6.13355	Brain_Amygdala	0.000113651	0.00743685	-3.85943	Adipose_Subcutaneous	0.000209815	0.00889982	3.7069	NA	NA	NA	1	1	1	0	3	-0.974698	6.4022	0.255628	3.95595	0.486947	-3.68619	NA	NA	0.32971	1.5315e-10	0.798238	7.62321e-05	0.626296	0.000227639	NA	NA	0.769944	2.91791e-08	0.977021	0.00522624	0.947563	0.00887948	NA	NA
COG6	8.5937e-10	1.3321e-07	6.13355	Brain_Amygdala	0.000113651	0.00743685	-3.85943	Adipose_Visceral_Omentum	2.21856e-05	0.00156554	4.24168	NA	NA	NA	1	1	1	0	3	-0.974698	6.4022	0.255628	3.95595	-0.781098	-4.44565	NA	NA	0.32971	1.5315e-10	0.798238	7.62321e-05	0.434745	8.76257e-06	NA	NA	0.769944	2.91791e-08	0.977021	0.00522624	0.897927	0.000648273	NA	NA
COG6	8.5937e-10	1.3321e-07	6.13355	Brain_Amygdala	0.000113651	0.00743685	-3.85943	Adrenal_Gland	0.000172542	0.00759728	3.75616	NA	NA	NA	1	1	1	0	3	-0.974698	6.4022	0.255628	3.95595	0.732487	-3.68939	NA	NA	0.32971	1.5315e-10	0.798238	7.62321e-05	0.463871	0.000224796	NA	NA	0.769944	2.91791e-08	0.977021	0.00522624	0.908299	0.00852489	NA	NA
COG6	8.5937e-10	1.3321e-07	6.13355	Brain_Amygdala	0.000113651	0.00743685	-3.85943	Artery_Aorta	1.34501e-05	0.000993354	4.35265	NA	NA	NA	1	1	1	0	3	-0.974698	6.4022	0.255628	3.95595	-1.73772	-4.71629	NA	NA	0.32971	1.5315e-10	0.798238	7.62321e-05	0.0822603	2.40189e-06	NA	NA	0.769944	2.91791e-08	0.977021	0.00522624	0.670889	0.000209427	NA	NA
COG6	8.5937e-10	1.3321e-07	6.13355	Brain_Amygdala	0.000113651	0.00743685	-3.85943	Artery_Coronary	2.21856e-05	0.00174217	4.24168	NA	NA	NA	1	1	1	0	3	-0.974698	6.4022	0.255628	3.95595	-0.781098	-4.44565	NA	NA	0.32971	1.5315e-10	0.798238	7.62321e-05	0.434745	8.76257e-06	NA	NA	0.769944	2.91791e-08	0.977021	0.00522624	0.895149	0.00068187	NA	NA
COG6	8.5937e-10	1.3321e-07	6.13355	Brain_Amygdala	0.000113651	0.00743685	-3.85943	Brain_Anterior_cingulate_cortex_BA24	2.21856e-05	0.00181541	4.24168	NA	NA	NA	1	1	1	0	3	-0.974698	6.4022	0.255628	3.95595	-0.781098	-4.44565	NA	NA	0.32971	1.5315e-10	0.798238	7.62321e-05	0.434745	8.76257e-06	NA	NA	0.769944	2.91791e-08	0.977021	0.00522624	0.907407	0.000768321	NA	NA
COG6	8.5937e-10	1.3321e-07	6.13355	Brain_Amygdala	0.000113651	0.00743685	-3.85943	Brain_Caudate_basal_ganglia	2.21856e-05	0.00175963	4.24168	NA	NA	NA	1	1	1	0	3	-0.974698	6.4022	0.255628	3.95595	-0.781098	-4.44565	NA	NA	0.32971	1.5315e-10	0.798238	7.62321e-05	0.434745	8.76257e-06	NA	NA	0.769944	2.91791e-08	0.977021	0.00522624	0.902614	0.000721863	NA	NA
COG6	8.5937e-10	1.3321e-07	6.13355	Brain_Amygdala	0.000113651	0.00743685	-3.85943	Brain_Cerebellar_Hemisphere	1.18138e-06	0.000127384	4.85873	NA	NA	NA	1	1	1	0	3	-0.974698	6.4022	0.255628	3.95595	-1.19359	-5.14165	NA	NA	0.32971	1.5315e-10	0.798238	7.62321e-05	0.23264	2.72339e-07	NA	NA	0.769944	2.91791e-08	0.977021	0.00522624	0.812876	3.21969e-05	NA	NA
COG6	8.5937e-10	1.3321e-07	6.13355	Brain_Amygdala	0.000113651	0.00743685	-3.85943	Brain_Cerebellum	2.21856e-05	0.00162267	-4.24168	NA	NA	NA	1	1	1	0	3	-0.974698	6.4022	0.255628	3.95595	0.781098	4.44565	NA	NA	0.32971	1.5315e-10	0.798238	7.62321e-05	0.434745	8.76257e-06	NA	NA	0.769944	2.91791e-08	0.977021	0.00522624	0.896391	0.000660209	NA	NA
COG6	8.5937e-10	1.3321e-07	6.13355	Brain_Amygdala	0.000113651	0.00743685	-3.85943	Brain_Cortex	2.21856e-05	0.00167053	4.24168	NA	NA	NA	1	1	1	0	3	-0.974698	6.4022	0.255628	3.95595	-0.781098	-4.44565	NA	NA	0.32971	1.5315e-10	0.798238	7.62321e-05	0.434745	8.76257e-06	NA	NA	0.769944	2.91791e-08	0.977021	0.00522624	0.898518	0.000662522	NA	NA
COG6	8.5937e-10	1.3321e-07	6.13355	Brain_Amygdala	0.000113651	0.00743685	-3.85943	Brain_Frontal_Cortex_BA9	2.21856e-05	0.00174705	4.24168	NA	NA	NA	1	1	1	0	3	-0.974698	6.4022	0.255628	3.95595	-0.781098	-4.44565	NA	NA	0.32971	1.5315e-10	0.798238	7.62321e-05	0.434745	8.76257e-06	NA	NA	0.769944	2.91791e-08	0.977021	0.00522624	0.896298	0.000715922	NA	NA
COG6	8.5937e-10	1.3321e-07	6.13355	Brain_Amygdala	0.000113651	0.00743685	-3.85943	Brain_Hypothalamus	2.21856e-05	0.00183338	4.24168	NA	NA	NA	1	1	1	0	3	-0.974698	6.4022	0.255628	3.95595	-0.781098	-4.44565	NA	NA	0.32971	1.5315e-10	0.798238	7.62321e-05	0.434745	8.76257e-06	NA	NA	0.769944	2.91791e-08	0.977021	0.00522624	0.905707	0.000794742	NA	NA
COG6	8.5937e-10	1.3321e-07	6.13355	Brain_Amygdala	0.000113651	0.00743685	-3.85943	Brain_Nucleus_accumbens_basal_ganglia	2.21856e-05	0.00184386	4.24168	NA	NA	NA	1	1	1	0	3	-0.974698	6.4022	0.255628	3.95595	-0.781098	-4.44565	NA	NA	0.32971	1.5315e-10	0.798238	7.62321e-05	0.434745	8.76257e-06	NA	NA	0.769944	2.91791e-08	0.977021	0.00522624	0.899201	0.000736717	NA	NA
COG6	8.5937e-10	1.3321e-07	6.13355	Brain_Amygdala	0.000113651	0.00743685	-3.85943	Breast_Mammary_Tissue	0.000172542	0.00774525	3.75616	NA	NA	NA	1	1	1	0	3	-0.974698	6.4022	0.255628	3.95595	0.732487	-3.68939	NA	NA	0.32971	1.5315e-10	0.798238	7.62321e-05	0.463871	0.000224796	NA	NA	0.769944	2.91791e-08	0.977021	0.00522624	0.910863	0.00857533	NA	NA
COG6	8.5937e-10	1.3321e-07	6.13355	Brain_Amygdala	0.000113651	0.00743685	-3.85943	Cells_Cultured_fibroblasts	2.21856e-05	0.00155992	4.24168	NA	NA	NA	1	1	1	0	3	-0.974698	6.4022	0.255628	3.95595	-0.781098	-4.44565	NA	NA	0.32971	1.5315e-10	0.798238	7.62321e-05	0.434745	8.76257e-06	NA	NA	0.769944	2.91791e-08	0.977021	0.00522624	0.893543	0.000641591	NA	NA
COG6	8.5937e-10	1.3321e-07	6.13355	Brain_Amygdala	0.000113651	0.00743685	-3.85943	Colon_Transverse	2.21856e-05	0.00170146	4.24168	NA	NA	NA	1	1	1	0	3	-0.974698	6.4022	0.255628	3.95595	-0.781098	-4.44565	NA	NA	0.32971	1.5315e-10	0.798238	7.62321e-05	0.434745	8.76257e-06	NA	NA	0.769944	2.91791e-08	0.977021	0.00522624	0.902055	0.000716721	NA	NA
COG6	8.5937e-10	1.3321e-07	6.13355	Brain_Amygdala	0.000113651	0.00743685	-3.85943	Esophagus_Mucosa	2.21856e-05	0.00161062	-4.24168	NA	NA	NA	1	1	1	0	3	-0.974698	6.4022	0.255628	3.95595	0.781098	4.44565	NA	NA	0.32971	1.5315e-10	0.798238	7.62321e-05	0.434745	8.76257e-06	NA	NA	0.769944	2.91791e-08	0.977021	0.00522624	0.90288	0.000642317	NA	NA
COG6	8.5937e-10	1.3321e-07	6.13355	Brain_Amygdala	0.000113651	0.00743685	-3.85943	Esophagus_Muscularis	2.21856e-05	0.00153504	4.24168	NA	NA	NA	1	1	1	0	3	-0.974698	6.4022	0.255628	3.95595	-0.781098	-4.44565	NA	NA	0.32971	1.5315e-10	0.798238	7.62321e-05	0.434745	8.76257e-06	NA	NA	0.769944	2.91791e-08	0.977021	0.00522624	0.905613	0.000632947	NA	NA
COG6	8.5937e-10	1.3321e-07	6.13355	Brain_Amygdala	0.000113651	0.00743685	-3.85943	Heart_Left_Ventricle	2.21856e-05	0.00177021	4.24168	NA	NA	NA	1	1	1	0	3	-0.974698	6.4022	0.255628	3.95595	-0.781098	-4.44565	NA	NA	0.32971	1.5315e-10	0.798238	7.62321e-05	0.434745	8.76257e-06	NA	NA	0.769944	2.91791e-08	0.977021	0.00522624	0.908719	0.000717658	NA	NA
COG6	8.5937e-10	1.3321e-07	6.13355	Brain_Amygdala	0.000113651	0.00743685	-3.85943	Nerve_Tibial	2.21856e-05	0.00163849	4.24168	NA	NA	NA	1	1	1	0	3	-0.974698	6.4022	0.255628	3.95595	-0.781098	-4.44565	NA	NA	0.32971	1.5315e-10	0.798238	7.62321e-05	0.434745	8.76257e-06	NA	NA	0.769944	2.91791e-08	0.977021	0.00522624	0.90171	0.000684479	NA	NA
COG6	8.5937e-10	1.3321e-07	6.13355	Brain_Amygdala	0.000113651	0.00743685	-3.85943	Pancreas	0.000119523	0.00616913	3.8471	NA	NA	NA	1	1	1	0	3	-0.974698	6.4022	0.255628	3.95595	-0.29563	-3.95526	NA	NA	0.32971	1.5315e-10	0.798238	7.62321e-05	0.767513	7.64531e-05	NA	NA	0.769944	2.91791e-08	0.977021	0.00522624	0.968498	0.00404511	NA	NA
COG6	8.5937e-10	1.3321e-07	6.13355	Brain_Amygdala	0.000113651	0.00743685	-3.85943	Pituitary	0.000108051	0.00569385	3.87176	NA	NA	NA	1	1	1	0	3	-0.974698	6.4022	0.255628	3.95595	-0.298827	-3.97518	NA	NA	0.32971	1.5315e-10	0.798238	7.62321e-05	0.765072	7.03256e-05	NA	NA	0.769944	2.91791e-08	0.977021	0.00522624	0.972563	0.00371317	NA	NA
COG6	8.5937e-10	1.3321e-07	6.13355	Brain_Amygdala	0.000113651	0.00743685	-3.85943	Skin_Not_Sun_Exposed_Suprapubic	2.21856e-05	0.0017141	-4.24168	NA	NA	NA	1	1	1	0	3	-0.974698	6.4022	0.255628	3.95595	0.781098	4.44565	NA	NA	0.32971	1.5315e-10	0.798238	7.62321e-05	0.434745	8.76257e-06	NA	NA	0.769944	2.91791e-08	0.977021	0.00522624	0.906099	0.000662823	NA	NA
COG6	8.5937e-10	1.3321e-07	6.13355	Brain_Amygdala	0.000113651	0.00743685	-3.85943	Small_Intestine_Terminal_Ileum	0.000172542	0.00798078	3.75616	NA	NA	NA	1	1	1	0	3	-0.974698	6.4022	0.255628	3.95595	0.732487	-3.68939	NA	NA	0.32971	1.5315e-10	0.798238	7.62321e-05	0.463871	0.000224796	NA	NA	0.769944	2.91791e-08	0.977021	0.00522624	0.911336	0.00886321	NA	NA
COG6	8.5937e-10	1.3321e-07	6.13355	Brain_Amygdala	0.000113651	0.00743685	-3.85943	Thyroid	2.21856e-05	0.00161117	4.24168	NA	NA	NA	1	1	1	0	3	-0.974698	6.4022	0.255628	3.95595	-0.781098	-4.44565	NA	NA	0.32971	1.5315e-10	0.798238	7.62321e-05	0.434745	8.76257e-06	NA	NA	0.769944	2.91791e-08	0.977021	0.00522624	0.901513	0.000634329	NA	NA
COG6	8.5937e-10	1.3321e-07	6.13355	Brain_Amygdala	0.000113651	0.00743685	-3.85943	smultixcan	2.64964e-09	5.8169e-07	2.42935	NA	NA	NA	1	1	1	0	3	-0.974698	6.4022	0.255628	3.95595	0.87583	-1.95168	NA	NA	0.32971	1.5315e-10	0.798238	7.62321e-05	0.149868	1.18666e-09	NA	NA	0.769944	2.91791e-08	0.977021	0.00522624	0.733003	2.74257e-07	NA	NA
COG6	8.5937e-10	1.3321e-07	6.13355	Brain_Caudate_basal_ganglia	0.000109076	0.00672748	-3.86946	Adipose_Subcutaneous	0.000209815	0.00889982	3.7069	NA	NA	NA	1	1	1	0	3	-0.974698	6.4022	0.299119	3.9729	0.486947	-3.68619	NA	NA	0.32971	1.5315e-10	0.764849	7.10037e-05	0.626296	0.000227639	NA	NA	0.769944	2.91791e-08	0.979389	0.00461142	0.947563	0.00887948	NA	NA
COG6	8.5937e-10	1.3321e-07	6.13355	Brain_Caudate_basal_ganglia	0.000109076	0.00672748	-3.86946	Adipose_Visceral_Omentum	2.21856e-05	0.00156554	4.24168	NA	NA	NA	1	1	1	0	3	-0.974698	6.4022	0.299119	3.9729	-0.781098	-4.44565	NA	NA	0.32971	1.5315e-10	0.764849	7.10037e-05	0.434745	8.76257e-06	NA	NA	0.769944	2.91791e-08	0.979389	0.00461142	0.897927	0.000648273	NA	NA
COG6	8.5937e-10	1.3321e-07	6.13355	Brain_Caudate_basal_ganglia	0.000109076	0.00672748	-3.86946	Adrenal_Gland	0.000172542	0.00759728	3.75616	NA	NA	NA	1	1	1	0	3	-0.974698	6.4022	0.299119	3.9729	0.732487	-3.68939	NA	NA	0.32971	1.5315e-10	0.764849	7.10037e-05	0.463871	0.000224796	NA	NA	0.769944	2.91791e-08	0.979389	0.00461142	0.908299	0.00852489	NA	NA
COG6	8.5937e-10	1.3321e-07	6.13355	Brain_Caudate_basal_ganglia	0.000109076	0.00672748	-3.86946	Artery_Aorta	1.34501e-05	0.000993354	4.35265	NA	NA	NA	1	1	1	0	3	-0.974698	6.4022	0.299119	3.9729	-1.73772	-4.71629	NA	NA	0.32971	1.5315e-10	0.764849	7.10037e-05	0.0822603	2.40189e-06	NA	NA	0.769944	2.91791e-08	0.979389	0.00461142	0.670889	0.000209427	NA	NA
COG6	8.5937e-10	1.3321e-07	6.13355	Brain_Caudate_basal_ganglia	0.000109076	0.00672748	-3.86946	Artery_Coronary	2.21856e-05	0.00174217	4.24168	NA	NA	NA	1	1	1	0	3	-0.974698	6.4022	0.299119	3.9729	-0.781098	-4.44565	NA	NA	0.32971	1.5315e-10	0.764849	7.10037e-05	0.434745	8.76257e-06	NA	NA	0.769944	2.91791e-08	0.979389	0.00461142	0.895149	0.00068187	NA	NA
COG6	8.5937e-10	1.3321e-07	6.13355	Brain_Caudate_basal_ganglia	0.000109076	0.00672748	-3.86946	Brain_Anterior_cingulate_cortex_BA24	2.21856e-05	0.00181541	4.24168	NA	NA	NA	1	1	1	0	3	-0.974698	6.4022	0.299119	3.9729	-0.781098	-4.44565	NA	NA	0.32971	1.5315e-10	0.764849	7.10037e-05	0.434745	8.76257e-06	NA	NA	0.769944	2.91791e-08	0.979389	0.00461142	0.907407	0.000768321	NA	NA
COG6	8.5937e-10	1.3321e-07	6.13355	Brain_Caudate_basal_ganglia	0.000109076	0.00672748	-3.86946	Brain_Caudate_basal_ganglia	2.21856e-05	0.00175963	4.24168	NA	NA	NA	1	1	1	0	3	-0.974698	6.4022	0.299119	3.9729	-0.781098	-4.44565	NA	NA	0.32971	1.5315e-10	0.764849	7.10037e-05	0.434745	8.76257e-06	NA	NA	0.769944	2.91791e-08	0.979389	0.00461142	0.902614	0.000721863	NA	NA
COG6	8.5937e-10	1.3321e-07	6.13355	Brain_Caudate_basal_ganglia	0.000109076	0.00672748	-3.86946	Brain_Cerebellar_Hemisphere	1.18138e-06	0.000127384	4.85873	NA	NA	NA	1	1	1	0	3	-0.974698	6.4022	0.299119	3.9729	-1.19359	-5.14165	NA	NA	0.32971	1.5315e-10	0.764849	7.10037e-05	0.23264	2.72339e-07	NA	NA	0.769944	2.91791e-08	0.979389	0.00461142	0.812876	3.21969e-05	NA	NA
COG6	8.5937e-10	1.3321e-07	6.13355	Brain_Caudate_basal_ganglia	0.000109076	0.00672748	-3.86946	Brain_Cerebellum	2.21856e-05	0.00162267	-4.24168	NA	NA	NA	1	1	1	0	3	-0.974698	6.4022	0.299119	3.9729	0.781098	4.44565	NA	NA	0.32971	1.5315e-10	0.764849	7.10037e-05	0.434745	8.76257e-06	NA	NA	0.769944	2.91791e-08	0.979389	0.00461142	0.896391	0.000660209	NA	NA
COG6	8.5937e-10	1.3321e-07	6.13355	Brain_Caudate_basal_ganglia	0.000109076	0.00672748	-3.86946	Brain_Cortex	2.21856e-05	0.00167053	4.24168	NA	NA	NA	1	1	1	0	3	-0.974698	6.4022	0.299119	3.9729	-0.781098	-4.44565	NA	NA	0.32971	1.5315e-10	0.764849	7.10037e-05	0.434745	8.76257e-06	NA	NA	0.769944	2.91791e-08	0.979389	0.00461142	0.898518	0.000662522	NA	NA
COG6	8.5937e-10	1.3321e-07	6.13355	Brain_Caudate_basal_ganglia	0.000109076	0.00672748	-3.86946	Brain_Frontal_Cortex_BA9	2.21856e-05	0.00174705	4.24168	NA	NA	NA	1	1	1	0	3	-0.974698	6.4022	0.299119	3.9729	-0.781098	-4.44565	NA	NA	0.32971	1.5315e-10	0.764849	7.10037e-05	0.434745	8.76257e-06	NA	NA	0.769944	2.91791e-08	0.979389	0.00461142	0.896298	0.000715922	NA	NA
COG6	8.5937e-10	1.3321e-07	6.13355	Brain_Caudate_basal_ganglia	0.000109076	0.00672748	-3.86946	Brain_Hypothalamus	2.21856e-05	0.00183338	4.24168	NA	NA	NA	1	1	1	0	3	-0.974698	6.4022	0.299119	3.9729	-0.781098	-4.44565	NA	NA	0.32971	1.5315e-10	0.764849	7.10037e-05	0.434745	8.76257e-06	NA	NA	0.769944	2.91791e-08	0.979389	0.00461142	0.905707	0.000794742	NA	NA
COG6	8.5937e-10	1.3321e-07	6.13355	Brain_Caudate_basal_ganglia	0.000109076	0.00672748	-3.86946	Brain_Nucleus_accumbens_basal_ganglia	2.21856e-05	0.00184386	4.24168	NA	NA	NA	1	1	1	0	3	-0.974698	6.4022	0.299119	3.9729	-0.781098	-4.44565	NA	NA	0.32971	1.5315e-10	0.764849	7.10037e-05	0.434745	8.76257e-06	NA	NA	0.769944	2.91791e-08	0.979389	0.00461142	0.899201	0.000736717	NA	NA
COG6	8.5937e-10	1.3321e-07	6.13355	Brain_Caudate_basal_ganglia	0.000109076	0.00672748	-3.86946	Breast_Mammary_Tissue	0.000172542	0.00774525	3.75616	NA	NA	NA	1	1	1	0	3	-0.974698	6.4022	0.299119	3.9729	0.732487	-3.68939	NA	NA	0.32971	1.5315e-10	0.764849	7.10037e-05	0.463871	0.000224796	NA	NA	0.769944	2.91791e-08	0.979389	0.00461142	0.910863	0.00857533	NA	NA
COG6	8.5937e-10	1.3321e-07	6.13355	Brain_Caudate_basal_ganglia	0.000109076	0.00672748	-3.86946	Cells_Cultured_fibroblasts	2.21856e-05	0.00155992	4.24168	NA	NA	NA	1	1	1	0	3	-0.974698	6.4022	0.299119	3.9729	-0.781098	-4.44565	NA	NA	0.32971	1.5315e-10	0.764849	7.10037e-05	0.434745	8.76257e-06	NA	NA	0.769944	2.91791e-08	0.979389	0.00461142	0.893543	0.000641591	NA	NA
COG6	8.5937e-10	1.3321e-07	6.13355	Brain_Caudate_basal_ganglia	0.000109076	0.00672748	-3.86946	Colon_Transverse	2.21856e-05	0.00170146	4.24168	NA	NA	NA	1	1	1	0	3	-0.974698	6.4022	0.299119	3.9729	-0.781098	-4.44565	NA	NA	0.32971	1.5315e-10	0.764849	7.10037e-05	0.434745	8.76257e-06	NA	NA	0.769944	2.91791e-08	0.979389	0.00461142	0.902055	0.000716721	NA	NA
COG6	8.5937e-10	1.3321e-07	6.13355	Brain_Caudate_basal_ganglia	0.000109076	0.00672748	-3.86946	Esophagus_Mucosa	2.21856e-05	0.00161062	-4.24168	NA	NA	NA	1	1	1	0	3	-0.974698	6.4022	0.299119	3.9729	0.781098	4.44565	NA	NA	0.32971	1.5315e-10	0.764849	7.10037e-05	0.434745	8.76257e-06	NA	NA	0.769944	2.91791e-08	0.979389	0.00461142	0.90288	0.000642317	NA	NA
COG6	8.5937e-10	1.3321e-07	6.13355	Brain_Caudate_basal_ganglia	0.000109076	0.00672748	-3.86946	Esophagus_Muscularis	2.21856e-05	0.00153504	4.24168	NA	NA	NA	1	1	1	0	3	-0.974698	6.4022	0.299119	3.9729	-0.781098	-4.44565	NA	NA	0.32971	1.5315e-10	0.764849	7.10037e-05	0.434745	8.76257e-06	NA	NA	0.769944	2.91791e-08	0.979389	0.00461142	0.905613	0.000632947	NA	NA
COG6	8.5937e-10	1.3321e-07	6.13355	Brain_Caudate_basal_ganglia	0.000109076	0.00672748	-3.86946	Heart_Left_Ventricle	2.21856e-05	0.00177021	4.24168	NA	NA	NA	1	1	1	0	3	-0.974698	6.4022	0.299119	3.9729	-0.781098	-4.44565	NA	NA	0.32971	1.5315e-10	0.764849	7.10037e-05	0.434745	8.76257e-06	NA	NA	0.769944	2.91791e-08	0.979389	0.00461142	0.908719	0.000717658	NA	NA
COG6	8.5937e-10	1.3321e-07	6.13355	Brain_Caudate_basal_ganglia	0.000109076	0.00672748	-3.86946	Nerve_Tibial	2.21856e-05	0.00163849	4.24168	NA	NA	NA	1	1	1	0	3	-0.974698	6.4022	0.299119	3.9729	-0.781098	-4.44565	NA	NA	0.32971	1.5315e-10	0.764849	7.10037e-05	0.434745	8.76257e-06	NA	NA	0.769944	2.91791e-08	0.979389	0.00461142	0.90171	0.000684479	NA	NA
COG6	8.5937e-10	1.3321e-07	6.13355	Brain_Caudate_basal_ganglia	0.000109076	0.00672748	-3.86946	Pancreas	0.000119523	0.00616913	3.8471	NA	NA	NA	1	1	1	0	3	-0.974698	6.4022	0.299119	3.9729	-0.29563	-3.95526	NA	NA	0.32971	1.5315e-10	0.764849	7.10037e-05	0.767513	7.64531e-05	NA	NA	0.769944	2.91791e-08	0.979389	0.00461142	0.968498	0.00404511	NA	NA
COG6	8.5937e-10	1.3321e-07	6.13355	Brain_Caudate_basal_ganglia	0.000109076	0.00672748	-3.86946	Pituitary	0.000108051	0.00569385	3.87176	NA	NA	NA	1	1	1	0	3	-0.974698	6.4022	0.299119	3.9729	-0.298827	-3.97518	NA	NA	0.32971	1.5315e-10	0.764849	7.10037e-05	0.765072	7.03256e-05	NA	NA	0.769944	2.91791e-08	0.979389	0.00461142	0.972563	0.00371317	NA	NA
COG6	8.5937e-10	1.3321e-07	6.13355	Brain_Caudate_basal_ganglia	0.000109076	0.00672748	-3.86946	Skin_Not_Sun_Exposed_Suprapubic	2.21856e-05	0.0017141	-4.24168	NA	NA	NA	1	1	1	0	3	-0.974698	6.4022	0.299119	3.9729	0.781098	4.44565	NA	NA	0.32971	1.5315e-10	0.764849	7.10037e-05	0.434745	8.76257e-06	NA	NA	0.769944	2.91791e-08	0.979389	0.00461142	0.906099	0.000662823	NA	NA
COG6	8.5937e-10	1.3321e-07	6.13355	Brain_Caudate_basal_ganglia	0.000109076	0.00672748	-3.86946	Small_Intestine_Terminal_Ileum	0.000172542	0.00798078	3.75616	NA	NA	NA	1	1	1	0	3	-0.974698	6.4022	0.299119	3.9729	0.732487	-3.68939	NA	NA	0.32971	1.5315e-10	0.764849	7.10037e-05	0.463871	0.000224796	NA	NA	0.769944	2.91791e-08	0.979389	0.00461142	0.911336	0.00886321	NA	NA
COG6	8.5937e-10	1.3321e-07	6.13355	Brain_Caudate_basal_ganglia	0.000109076	0.00672748	-3.86946	Thyroid	2.21856e-05	0.00161117	4.24168	NA	NA	NA	1	1	1	0	3	-0.974698	6.4022	0.299119	3.9729	-0.781098	-4.44565	NA	NA	0.32971	1.5315e-10	0.764849	7.10037e-05	0.434745	8.76257e-06	NA	NA	0.769944	2.91791e-08	0.979389	0.00461142	0.901513	0.000634329	NA	NA
COG6	8.5937e-10	1.3321e-07	6.13355	Brain_Caudate_basal_ganglia	0.000109076	0.00672748	-3.86946	smultixcan	2.64964e-09	5.8169e-07	2.42935	NA	NA	NA	1	1	1	0	3	-0.974698	6.4022	0.299119	3.9729	0.87583	-1.95168	NA	NA	0.32971	1.5315e-10	0.764849	7.10037e-05	0.149868	1.18666e-09	NA	NA	0.769944	2.91791e-08	0.979389	0.00461142	0.733003	2.74257e-07	NA	NA
COG6	8.5937e-10	1.3321e-07	6.13355	Brain_Cortex	0.000129179	0.00780916	-3.82802	Adipose_Subcutaneous	0.000209815	0.00889982	3.7069	NA	NA	NA	1	1	1	0	3	-0.974698	6.4022	0.272792	3.93782	0.486947	-3.68619	NA	NA	0.32971	1.5315e-10	0.785013	8.22264e-05	0.626296	0.000227639	NA	NA	0.769944	2.91791e-08	0.979782	0.00512976	0.947563	0.00887948	NA	NA
COG6	8.5937e-10	1.3321e-07	6.13355	Brain_Cortex	0.000129179	0.00780916	-3.82802	Adipose_Visceral_Omentum	2.21856e-05	0.00156554	4.24168	NA	NA	NA	1	1	1	0	3	-0.974698	6.4022	0.272792	3.93782	-0.781098	-4.44565	NA	NA	0.32971	1.5315e-10	0.785013	8.22264e-05	0.434745	8.76257e-06	NA	NA	0.769944	2.91791e-08	0.979782	0.00512976	0.897927	0.000648273	NA	NA
COG6	8.5937e-10	1.3321e-07	6.13355	Brain_Cortex	0.000129179	0.00780916	-3.82802	Adrenal_Gland	0.000172542	0.00759728	3.75616	NA	NA	NA	1	1	1	0	3	-0.974698	6.4022	0.272792	3.93782	0.732487	-3.68939	NA	NA	0.32971	1.5315e-10	0.785013	8.22264e-05	0.463871	0.000224796	NA	NA	0.769944	2.91791e-08	0.979782	0.00512976	0.908299	0.00852489	NA	NA
COG6	8.5937e-10	1.3321e-07	6.13355	Brain_Cortex	0.000129179	0.00780916	-3.82802	Artery_Aorta	1.34501e-05	0.000993354	4.35265	NA	NA	NA	1	1	1	0	3	-0.974698	6.4022	0.272792	3.93782	-1.73772	-4.71629	NA	NA	0.32971	1.5315e-10	0.785013	8.22264e-05	0.0822603	2.40189e-06	NA	NA	0.769944	2.91791e-08	0.979782	0.00512976	0.670889	0.000209427	NA	NA
COG6	8.5937e-10	1.3321e-07	6.13355	Brain_Cortex	0.000129179	0.00780916	-3.82802	Artery_Coronary	2.21856e-05	0.00174217	4.24168	NA	NA	NA	1	1	1	0	3	-0.974698	6.4022	0.272792	3.93782	-0.781098	-4.44565	NA	NA	0.32971	1.5315e-10	0.785013	8.22264e-05	0.434745	8.76257e-06	NA	NA	0.769944	2.91791e-08	0.979782	0.00512976	0.895149	0.00068187	NA	NA
COG6	8.5937e-10	1.3321e-07	6.13355	Brain_Cortex	0.000129179	0.00780916	-3.82802	Brain_Anterior_cingulate_cortex_BA24	2.21856e-05	0.00181541	4.24168	NA	NA	NA	1	1	1	0	3	-0.974698	6.4022	0.272792	3.93782	-0.781098	-4.44565	NA	NA	0.32971	1.5315e-10	0.785013	8.22264e-05	0.434745	8.76257e-06	NA	NA	0.769944	2.91791e-08	0.979782	0.00512976	0.907407	0.000768321	NA	NA
COG6	8.5937e-10	1.3321e-07	6.13355	Brain_Cortex	0.000129179	0.00780916	-3.82802	Brain_Caudate_basal_ganglia	2.21856e-05	0.00175963	4.24168	NA	NA	NA	1	1	1	0	3	-0.974698	6.4022	0.272792	3.93782	-0.781098	-4.44565	NA	NA	0.32971	1.5315e-10	0.785013	8.22264e-05	0.434745	8.76257e-06	NA	NA	0.769944	2.91791e-08	0.979782	0.00512976	0.902614	0.000721863	NA	NA
COG6	8.5937e-10	1.3321e-07	6.13355	Brain_Cortex	0.000129179	0.00780916	-3.82802	Brain_Cerebellar_Hemisphere	1.18138e-06	0.000127384	4.85873	NA	NA	NA	1	1	1	0	3	-0.974698	6.4022	0.272792	3.93782	-1.19359	-5.14165	NA	NA	0.32971	1.5315e-10	0.785013	8.22264e-05	0.23264	2.72339e-07	NA	NA	0.769944	2.91791e-08	0.979782	0.00512976	0.812876	3.21969e-05	NA	NA
COG6	8.5937e-10	1.3321e-07	6.13355	Brain_Cortex	0.000129179	0.00780916	-3.82802	Brain_Cerebellum	2.21856e-05	0.00162267	-4.24168	NA	NA	NA	1	1	1	0	3	-0.974698	6.4022	0.272792	3.93782	0.781098	4.44565	NA	NA	0.32971	1.5315e-10	0.785013	8.22264e-05	0.434745	8.76257e-06	NA	NA	0.769944	2.91791e-08	0.979782	0.00512976	0.896391	0.000660209	NA	NA
COG6	8.5937e-10	1.3321e-07	6.13355	Brain_Cortex	0.000129179	0.00780916	-3.82802	Brain_Cortex	2.21856e-05	0.00167053	4.24168	NA	NA	NA	1	1	1	0	3	-0.974698	6.4022	0.272792	3.93782	-0.781098	-4.44565	NA	NA	0.32971	1.5315e-10	0.785013	8.22264e-05	0.434745	8.76257e-06	NA	NA	0.769944	2.91791e-08	0.979782	0.00512976	0.898518	0.000662522	NA	NA
COG6	8.5937e-10	1.3321e-07	6.13355	Brain_Cortex	0.000129179	0.00780916	-3.82802	Brain_Frontal_Cortex_BA9	2.21856e-05	0.00174705	4.24168	NA	NA	NA	1	1	1	0	3	-0.974698	6.4022	0.272792	3.93782	-0.781098	-4.44565	NA	NA	0.32971	1.5315e-10	0.785013	8.22264e-05	0.434745	8.76257e-06	NA	NA	0.769944	2.91791e-08	0.979782	0.00512976	0.896298	0.000715922	NA	NA
COG6	8.5937e-10	1.3321e-07	6.13355	Brain_Cortex	0.000129179	0.00780916	-3.82802	Brain_Hypothalamus	2.21856e-05	0.00183338	4.24168	NA	NA	NA	1	1	1	0	3	-0.974698	6.4022	0.272792	3.93782	-0.781098	-4.44565	NA	NA	0.32971	1.5315e-10	0.785013	8.22264e-05	0.434745	8.76257e-06	NA	NA	0.769944	2.91791e-08	0.979782	0.00512976	0.905707	0.000794742	NA	NA
COG6	8.5937e-10	1.3321e-07	6.13355	Brain_Cortex	0.000129179	0.00780916	-3.82802	Brain_Nucleus_accumbens_basal_ganglia	2.21856e-05	0.00184386	4.24168	NA	NA	NA	1	1	1	0	3	-0.974698	6.4022	0.272792	3.93782	-0.781098	-4.44565	NA	NA	0.32971	1.5315e-10	0.785013	8.22264e-05	0.434745	8.76257e-06	NA	NA	0.769944	2.91791e-08	0.979782	0.00512976	0.899201	0.000736717	NA	NA
COG6	8.5937e-10	1.3321e-07	6.13355	Brain_Cortex	0.000129179	0.00780916	-3.82802	Breast_Mammary_Tissue	0.000172542	0.00774525	3.75616	NA	NA	NA	1	1	1	0	3	-0.974698	6.4022	0.272792	3.93782	0.732487	-3.68939	NA	NA	0.32971	1.5315e-10	0.785013	8.22264e-05	0.463871	0.000224796	NA	NA	0.769944	2.91791e-08	0.979782	0.00512976	0.910863	0.00857533	NA	NA
COG6	8.5937e-10	1.3321e-07	6.13355	Brain_Cortex	0.000129179	0.00780916	-3.82802	Cells_Cultured_fibroblasts	2.21856e-05	0.00155992	4.24168	NA	NA	NA	1	1	1	0	3	-0.974698	6.4022	0.272792	3.93782	-0.781098	-4.44565	NA	NA	0.32971	1.5315e-10	0.785013	8.22264e-05	0.434745	8.76257e-06	NA	NA	0.769944	2.91791e-08	0.979782	0.00512976	0.893543	0.000641591	NA	NA
COG6	8.5937e-10	1.3321e-07	6.13355	Brain_Cortex	0.000129179	0.00780916	-3.82802	Colon_Transverse	2.21856e-05	0.00170146	4.24168	NA	NA	NA	1	1	1	0	3	-0.974698	6.4022	0.272792	3.93782	-0.781098	-4.44565	NA	NA	0.32971	1.5315e-10	0.785013	8.22264e-05	0.434745	8.76257e-06	NA	NA	0.769944	2.91791e-08	0.979782	0.00512976	0.902055	0.000716721	NA	NA
COG6	8.5937e-10	1.3321e-07	6.13355	Brain_Cortex	0.000129179	0.00780916	-3.82802	Esophagus_Mucosa	2.21856e-05	0.00161062	-4.24168	NA	NA	NA	1	1	1	0	3	-0.974698	6.4022	0.272792	3.93782	0.781098	4.44565	NA	NA	0.32971	1.5315e-10	0.785013	8.22264e-05	0.434745	8.76257e-06	NA	NA	0.769944	2.91791e-08	0.979782	0.00512976	0.90288	0.000642317	NA	NA
COG6	8.5937e-10	1.3321e-07	6.13355	Brain_Cortex	0.000129179	0.00780916	-3.82802	Esophagus_Muscularis	2.21856e-05	0.00153504	4.24168	NA	NA	NA	1	1	1	0	3	-0.974698	6.4022	0.272792	3.93782	-0.781098	-4.44565	NA	NA	0.32971	1.5315e-10	0.785013	8.22264e-05	0.434745	8.76257e-06	NA	NA	0.769944	2.91791e-08	0.979782	0.00512976	0.905613	0.000632947	NA	NA
COG6	8.5937e-10	1.3321e-07	6.13355	Brain_Cortex	0.000129179	0.00780916	-3.82802	Heart_Left_Ventricle	2.21856e-05	0.00177021	4.24168	NA	NA	NA	1	1	1	0	3	-0.974698	6.4022	0.272792	3.93782	-0.781098	-4.44565	NA	NA	0.32971	1.5315e-10	0.785013	8.22264e-05	0.434745	8.76257e-06	NA	NA	0.769944	2.91791e-08	0.979782	0.00512976	0.908719	0.000717658	NA	NA
COG6	8.5937e-10	1.3321e-07	6.13355	Brain_Cortex	0.000129179	0.00780916	-3.82802	Nerve_Tibial	2.21856e-05	0.00163849	4.24168	NA	NA	NA	1	1	1	0	3	-0.974698	6.4022	0.272792	3.93782	-0.781098	-4.44565	NA	NA	0.32971	1.5315e-10	0.785013	8.22264e-05	0.434745	8.76257e-06	NA	NA	0.769944	2.91791e-08	0.979782	0.00512976	0.90171	0.000684479	NA	NA
COG6	8.5937e-10	1.3321e-07	6.13355	Brain_Cortex	0.000129179	0.00780916	-3.82802	Pancreas	0.000119523	0.00616913	3.8471	NA	NA	NA	1	1	1	0	3	-0.974698	6.4022	0.272792	3.93782	-0.29563	-3.95526	NA	NA	0.32971	1.5315e-10	0.785013	8.22264e-05	0.767513	7.64531e-05	NA	NA	0.769944	2.91791e-08	0.979782	0.00512976	0.968498	0.00404511	NA	NA
COG6	8.5937e-10	1.3321e-07	6.13355	Brain_Cortex	0.000129179	0.00780916	-3.82802	Pituitary	0.000108051	0.00569385	3.87176	NA	NA	NA	1	1	1	0	3	-0.974698	6.4022	0.272792	3.93782	-0.298827	-3.97518	NA	NA	0.32971	1.5315e-10	0.785013	8.22264e-05	0.765072	7.03256e-05	NA	NA	0.769944	2.91791e-08	0.979782	0.00512976	0.972563	0.00371317	NA	NA
COG6	8.5937e-10	1.3321e-07	6.13355	Brain_Cortex	0.000129179	0.00780916	-3.82802	Skin_Not_Sun_Exposed_Suprapubic	2.21856e-05	0.0017141	-4.24168	NA	NA	NA	1	1	1	0	3	-0.974698	6.4022	0.272792	3.93782	0.781098	4.44565	NA	NA	0.32971	1.5315e-10	0.785013	8.22264e-05	0.434745	8.76257e-06	NA	NA	0.769944	2.91791e-08	0.979782	0.00512976	0.906099	0.000662823	NA	NA
COG6	8.5937e-10	1.3321e-07	6.13355	Brain_Cortex	0.000129179	0.00780916	-3.82802	Small_Intestine_Terminal_Ileum	0.000172542	0.00798078	3.75616	NA	NA	NA	1	1	1	0	3	-0.974698	6.4022	0.272792	3.93782	0.732487	-3.68939	NA	NA	0.32971	1.5315e-10	0.785013	8.22264e-05	0.463871	0.000224796	NA	NA	0.769944	2.91791e-08	0.979782	0.00512976	0.911336	0.00886321	NA	NA
COG6	8.5937e-10	1.3321e-07	6.13355	Brain_Cortex	0.000129179	0.00780916	-3.82802	Thyroid	2.21856e-05	0.00161117	4.24168	NA	NA	NA	1	1	1	0	3	-0.974698	6.4022	0.272792	3.93782	-0.781098	-4.44565	NA	NA	0.32971	1.5315e-10	0.785013	8.22264e-05	0.434745	8.76257e-06	NA	NA	0.769944	2.91791e-08	0.979782	0.00512976	0.901513	0.000634329	NA	NA
COG6	8.5937e-10	1.3321e-07	6.13355	Brain_Cortex	0.000129179	0.00780916	-3.82802	smultixcan	2.64964e-09	5.8169e-07	2.42935	NA	NA	NA	1	1	1	0	3	-0.974698	6.4022	0.272792	3.93782	0.87583	-1.95168	NA	NA	0.32971	1.5315e-10	0.785013	8.22264e-05	0.149868	1.18666e-09	NA	NA	0.769944	2.91791e-08	0.979782	0.00512976	0.733003	2.74257e-07	NA	NA
COG6	8.5937e-10	1.3321e-07	6.13355	Brain_Nucleus_accumbens_basal_ganglia	0.000121769	0.00650045	-3.84254	Adipose_Subcutaneous	0.000209815	0.00889982	3.7069	NA	NA	NA	1	1	1	0	3	-0.974698	6.4022	0.296055	3.9507	0.486947	-3.68619	NA	NA	0.32971	1.5315e-10	0.767188	7.79244e-05	0.626296	0.000227639	NA	NA	0.769944	2.91791e-08	0.975611	0.00462353	0.947563	0.00887948	NA	NA
COG6	8.5937e-10	1.3321e-07	6.13355	Brain_Nucleus_accumbens_basal_ganglia	0.000121769	0.00650045	-3.84254	Adipose_Visceral_Omentum	2.21856e-05	0.00156554	4.24168	NA	NA	NA	1	1	1	0	3	-0.974698	6.4022	0.296055	3.9507	-0.781098	-4.44565	NA	NA	0.32971	1.5315e-10	0.767188	7.79244e-05	0.434745	8.76257e-06	NA	NA	0.769944	2.91791e-08	0.975611	0.00462353	0.897927	0.000648273	NA	NA
COG6	8.5937e-10	1.3321e-07	6.13355	Brain_Nucleus_accumbens_basal_ganglia	0.000121769	0.00650045	-3.84254	Adrenal_Gland	0.000172542	0.00759728	3.75616	NA	NA	NA	1	1	1	0	3	-0.974698	6.4022	0.296055	3.9507	0.732487	-3.68939	NA	NA	0.32971	1.5315e-10	0.767188	7.79244e-05	0.463871	0.000224796	NA	NA	0.769944	2.91791e-08	0.975611	0.00462353	0.908299	0.00852489	NA	NA
COG6	8.5937e-10	1.3321e-07	6.13355	Brain_Nucleus_accumbens_basal_ganglia	0.000121769	0.00650045	-3.84254	Artery_Aorta	1.34501e-05	0.000993354	4.35265	NA	NA	NA	1	1	1	0	3	-0.974698	6.4022	0.296055	3.9507	-1.73772	-4.71629	NA	NA	0.32971	1.5315e-10	0.767188	7.79244e-05	0.0822603	2.40189e-06	NA	NA	0.769944	2.91791e-08	0.975611	0.00462353	0.670889	0.000209427	NA	NA
COG6	8.5937e-10	1.3321e-07	6.13355	Brain_Nucleus_accumbens_basal_ganglia	0.000121769	0.00650045	-3.84254	Artery_Coronary	2.21856e-05	0.00174217	4.24168	NA	NA	NA	1	1	1	0	3	-0.974698	6.4022	0.296055	3.9507	-0.781098	-4.44565	NA	NA	0.32971	1.5315e-10	0.767188	7.79244e-05	0.434745	8.76257e-06	NA	NA	0.769944	2.91791e-08	0.975611	0.00462353	0.895149	0.00068187	NA	NA
COG6	8.5937e-10	1.3321e-07	6.13355	Brain_Nucleus_accumbens_basal_ganglia	0.000121769	0.00650045	-3.84254	Brain_Anterior_cingulate_cortex_BA24	2.21856e-05	0.00181541	4.24168	NA	NA	NA	1	1	1	0	3	-0.974698	6.4022	0.296055	3.9507	-0.781098	-4.44565	NA	NA	0.32971	1.5315e-10	0.767188	7.79244e-05	0.434745	8.76257e-06	NA	NA	0.769944	2.91791e-08	0.975611	0.00462353	0.907407	0.000768321	NA	NA
COG6	8.5937e-10	1.3321e-07	6.13355	Brain_Nucleus_accumbens_basal_ganglia	0.000121769	0.00650045	-3.84254	Brain_Caudate_basal_ganglia	2.21856e-05	0.00175963	4.24168	NA	NA	NA	1	1	1	0	3	-0.974698	6.4022	0.296055	3.9507	-0.781098	-4.44565	NA	NA	0.32971	1.5315e-10	0.767188	7.79244e-05	0.434745	8.76257e-06	NA	NA	0.769944	2.91791e-08	0.975611	0.00462353	0.902614	0.000721863	NA	NA
COG6	8.5937e-10	1.3321e-07	6.13355	Brain_Nucleus_accumbens_basal_ganglia	0.000121769	0.00650045	-3.84254	Brain_Cerebellar_Hemisphere	1.18138e-06	0.000127384	4.85873	NA	NA	NA	1	1	1	0	3	-0.974698	6.4022	0.296055	3.9507	-1.19359	-5.14165	NA	NA	0.32971	1.5315e-10	0.767188	7.79244e-05	0.23264	2.72339e-07	NA	NA	0.769944	2.91791e-08	0.975611	0.00462353	0.812876	3.21969e-05	NA	NA
COG6	8.5937e-10	1.3321e-07	6.13355	Brain_Nucleus_accumbens_basal_ganglia	0.000121769	0.00650045	-3.84254	Brain_Cerebellum	2.21856e-05	0.00162267	-4.24168	NA	NA	NA	1	1	1	0	3	-0.974698	6.4022	0.296055	3.9507	0.781098	4.44565	NA	NA	0.32971	1.5315e-10	0.767188	7.79244e-05	0.434745	8.76257e-06	NA	NA	0.769944	2.91791e-08	0.975611	0.00462353	0.896391	0.000660209	NA	NA
COG6	8.5937e-10	1.3321e-07	6.13355	Brain_Nucleus_accumbens_basal_ganglia	0.000121769	0.00650045	-3.84254	Brain_Cortex	2.21856e-05	0.00167053	4.24168	NA	NA	NA	1	1	1	0	3	-0.974698	6.4022	0.296055	3.9507	-0.781098	-4.44565	NA	NA	0.32971	1.5315e-10	0.767188	7.79244e-05	0.434745	8.76257e-06	NA	NA	0.769944	2.91791e-08	0.975611	0.00462353	0.898518	0.000662522	NA	NA
COG6	8.5937e-10	1.3321e-07	6.13355	Brain_Nucleus_accumbens_basal_ganglia	0.000121769	0.00650045	-3.84254	Brain_Frontal_Cortex_BA9	2.21856e-05	0.00174705	4.24168	NA	NA	NA	1	1	1	0	3	-0.974698	6.4022	0.296055	3.9507	-0.781098	-4.44565	NA	NA	0.32971	1.5315e-10	0.767188	7.79244e-05	0.434745	8.76257e-06	NA	NA	0.769944	2.91791e-08	0.975611	0.00462353	0.896298	0.000715922	NA	NA
COG6	8.5937e-10	1.3321e-07	6.13355	Brain_Nucleus_accumbens_basal_ganglia	0.000121769	0.00650045	-3.84254	Brain_Hypothalamus	2.21856e-05	0.00183338	4.24168	NA	NA	NA	1	1	1	0	3	-0.974698	6.4022	0.296055	3.9507	-0.781098	-4.44565	NA	NA	0.32971	1.5315e-10	0.767188	7.79244e-05	0.434745	8.76257e-06	NA	NA	0.769944	2.91791e-08	0.975611	0.00462353	0.905707	0.000794742	NA	NA
COG6	8.5937e-10	1.3321e-07	6.13355	Brain_Nucleus_accumbens_basal_ganglia	0.000121769	0.00650045	-3.84254	Brain_Nucleus_accumbens_basal_ganglia	2.21856e-05	0.00184386	4.24168	NA	NA	NA	1	1	1	0	3	-0.974698	6.4022	0.296055	3.9507	-0.781098	-4.44565	NA	NA	0.32971	1.5315e-10	0.767188	7.79244e-05	0.434745	8.76257e-06	NA	NA	0.769944	2.91791e-08	0.975611	0.00462353	0.899201	0.000736717	NA	NA
COG6	8.5937e-10	1.3321e-07	6.13355	Brain_Nucleus_accumbens_basal_ganglia	0.000121769	0.00650045	-3.84254	Breast_Mammary_Tissue	0.000172542	0.00774525	3.75616	NA	NA	NA	1	1	1	0	3	-0.974698	6.4022	0.296055	3.9507	0.732487	-3.68939	NA	NA	0.32971	1.5315e-10	0.767188	7.79244e-05	0.463871	0.000224796	NA	NA	0.769944	2.91791e-08	0.975611	0.00462353	0.910863	0.00857533	NA	NA
COG6	8.5937e-10	1.3321e-07	6.13355	Brain_Nucleus_accumbens_basal_ganglia	0.000121769	0.00650045	-3.84254	Cells_Cultured_fibroblasts	2.21856e-05	0.00155992	4.24168	NA	NA	NA	1	1	1	0	3	-0.974698	6.4022	0.296055	3.9507	-0.781098	-4.44565	NA	NA	0.32971	1.5315e-10	0.767188	7.79244e-05	0.434745	8.76257e-06	NA	NA	0.769944	2.91791e-08	0.975611	0.00462353	0.893543	0.000641591	NA	NA
COG6	8.5937e-10	1.3321e-07	6.13355	Brain_Nucleus_accumbens_basal_ganglia	0.000121769	0.00650045	-3.84254	Colon_Transverse	2.21856e-05	0.00170146	4.24168	NA	NA	NA	1	1	1	0	3	-0.974698	6.4022	0.296055	3.9507	-0.781098	-4.44565	NA	NA	0.32971	1.5315e-10	0.767188	7.79244e-05	0.434745	8.76257e-06	NA	NA	0.769944	2.91791e-08	0.975611	0.00462353	0.902055	0.000716721	NA	NA
COG6	8.5937e-10	1.3321e-07	6.13355	Brain_Nucleus_accumbens_basal_ganglia	0.000121769	0.00650045	-3.84254	Esophagus_Mucosa	2.21856e-05	0.00161062	-4.24168	NA	NA	NA	1	1	1	0	3	-0.974698	6.4022	0.296055	3.9507	0.781098	4.44565	NA	NA	0.32971	1.5315e-10	0.767188	7.79244e-05	0.434745	8.76257e-06	NA	NA	0.769944	2.91791e-08	0.975611	0.00462353	0.90288	0.000642317	NA	NA
COG6	8.5937e-10	1.3321e-07	6.13355	Brain_Nucleus_accumbens_basal_ganglia	0.000121769	0.00650045	-3.84254	Esophagus_Muscularis	2.21856e-05	0.00153504	4.24168	NA	NA	NA	1	1	1	0	3	-0.974698	6.4022	0.296055	3.9507	-0.781098	-4.44565	NA	NA	0.32971	1.5315e-10	0.767188	7.79244e-05	0.434745	8.76257e-06	NA	NA	0.769944	2.91791e-08	0.975611	0.00462353	0.905613	0.000632947	NA	NA
COG6	8.5937e-10	1.3321e-07	6.13355	Brain_Nucleus_accumbens_basal_ganglia	0.000121769	0.00650045	-3.84254	Heart_Left_Ventricle	2.21856e-05	0.00177021	4.24168	NA	NA	NA	1	1	1	0	3	-0.974698	6.4022	0.296055	3.9507	-0.781098	-4.44565	NA	NA	0.32971	1.5315e-10	0.767188	7.79244e-05	0.434745	8.76257e-06	NA	NA	0.769944	2.91791e-08	0.975611	0.00462353	0.908719	0.000717658	NA	NA
COG6	8.5937e-10	1.3321e-07	6.13355	Brain_Nucleus_accumbens_basal_ganglia	0.000121769	0.00650045	-3.84254	Nerve_Tibial	2.21856e-05	0.00163849	4.24168	NA	NA	NA	1	1	1	0	3	-0.974698	6.4022	0.296055	3.9507	-0.781098	-4.44565	NA	NA	0.32971	1.5315e-10	0.767188	7.79244e-05	0.434745	8.76257e-06	NA	NA	0.769944	2.91791e-08	0.975611	0.00462353	0.90171	0.000684479	NA	NA
COG6	8.5937e-10	1.3321e-07	6.13355	Brain_Nucleus_accumbens_basal_ganglia	0.000121769	0.00650045	-3.84254	Pancreas	0.000119523	0.00616913	3.8471	NA	NA	NA	1	1	1	0	3	-0.974698	6.4022	0.296055	3.9507	-0.29563	-3.95526	NA	NA	0.32971	1.5315e-10	0.767188	7.79244e-05	0.767513	7.64531e-05	NA	NA	0.769944	2.91791e-08	0.975611	0.00462353	0.968498	0.00404511	NA	NA
COG6	8.5937e-10	1.3321e-07	6.13355	Brain_Nucleus_accumbens_basal_ganglia	0.000121769	0.00650045	-3.84254	Pituitary	0.000108051	0.00569385	3.87176	NA	NA	NA	1	1	1	0	3	-0.974698	6.4022	0.296055	3.9507	-0.298827	-3.97518	NA	NA	0.32971	1.5315e-10	0.767188	7.79244e-05	0.765072	7.03256e-05	NA	NA	0.769944	2.91791e-08	0.975611	0.00462353	0.972563	0.00371317	NA	NA
COG6	8.5937e-10	1.3321e-07	6.13355	Brain_Nucleus_accumbens_basal_ganglia	0.000121769	0.00650045	-3.84254	Skin_Not_Sun_Exposed_Suprapubic	2.21856e-05	0.0017141	-4.24168	NA	NA	NA	1	1	1	0	3	-0.974698	6.4022	0.296055	3.9507	0.781098	4.44565	NA	NA	0.32971	1.5315e-10	0.767188	7.79244e-05	0.434745	8.76257e-06	NA	NA	0.769944	2.91791e-08	0.975611	0.00462353	0.906099	0.000662823	NA	NA
COG6	8.5937e-10	1.3321e-07	6.13355	Brain_Nucleus_accumbens_basal_ganglia	0.000121769	0.00650045	-3.84254	Small_Intestine_Terminal_Ileum	0.000172542	0.00798078	3.75616	NA	NA	NA	1	1	1	0	3	-0.974698	6.4022	0.296055	3.9507	0.732487	-3.68939	NA	NA	0.32971	1.5315e-10	0.767188	7.79244e-05	0.463871	0.000224796	NA	NA	0.769944	2.91791e-08	0.975611	0.00462353	0.911336	0.00886321	NA	NA
COG6	8.5937e-10	1.3321e-07	6.13355	Brain_Nucleus_accumbens_basal_ganglia	0.000121769	0.00650045	-3.84254	Thyroid	2.21856e-05	0.00161117	4.24168	NA	NA	NA	1	1	1	0	3	-0.974698	6.4022	0.296055	3.9507	-0.781098	-4.44565	NA	NA	0.32971	1.5315e-10	0.767188	7.79244e-05	0.434745	8.76257e-06	NA	NA	0.769944	2.91791e-08	0.975611	0.00462353	0.901513	0.000634329	NA	NA
COG6	8.5937e-10	1.3321e-07	6.13355	Brain_Nucleus_accumbens_basal_ganglia	0.000121769	0.00650045	-3.84254	smultixcan	2.64964e-09	5.8169e-07	2.42935	NA	NA	NA	1	1	1	0	3	-0.974698	6.4022	0.296055	3.9507	0.87583	-1.95168	NA	NA	0.32971	1.5315e-10	0.767188	7.79244e-05	0.149868	1.18666e-09	NA	NA	0.769944	2.91791e-08	0.975611	0.00462353	0.733003	2.74257e-07	NA	NA
COG6	8.5937e-10	1.3321e-07	6.13355	Brain_Putamen_basal_ganglia	2.6778e-05	0.00202236	-4.19927	Adipose_Subcutaneous	0.000209815	0.00889982	3.7069	NA	NA	NA	1	1	1	0	3	-0.974698	6.4022	0.163907	4.29477	0.486947	-3.68619	NA	NA	0.32971	1.5315e-10	0.869804	1.74873e-05	0.626296	0.000227639	NA	NA	0.769944	2.91791e-08	0.985059	0.00140705	0.947563	0.00887948	NA	NA
COG6	8.5937e-10	1.3321e-07	6.13355	Brain_Putamen_basal_ganglia	2.6778e-05	0.00202236	-4.19927	Adipose_Visceral_Omentum	2.21856e-05	0.00156554	4.24168	NA	NA	NA	1	1	1	0	3	-0.974698	6.4022	0.163907	4.29477	-0.781098	-4.44565	NA	NA	0.32971	1.5315e-10	0.869804	1.74873e-05	0.434745	8.76257e-06	NA	NA	0.769944	2.91791e-08	0.985059	0.00140705	0.897927	0.000648273	NA	NA
COG6	8.5937e-10	1.3321e-07	6.13355	Brain_Putamen_basal_ganglia	2.6778e-05	0.00202236	-4.19927	Adrenal_Gland	0.000172542	0.00759728	3.75616	NA	NA	NA	1	1	1	0	3	-0.974698	6.4022	0.163907	4.29477	0.732487	-3.68939	NA	NA	0.32971	1.5315e-10	0.869804	1.74873e-05	0.463871	0.000224796	NA	NA	0.769944	2.91791e-08	0.985059	0.00140705	0.908299	0.00852489	NA	NA
COG6	8.5937e-10	1.3321e-07	6.13355	Brain_Putamen_basal_ganglia	2.6778e-05	0.00202236	-4.19927	Artery_Aorta	1.34501e-05	0.000993354	4.35265	NA	NA	NA	1	1	1	0	3	-0.974698	6.4022	0.163907	4.29477	-1.73772	-4.71629	NA	NA	0.32971	1.5315e-10	0.869804	1.74873e-05	0.0822603	2.40189e-06	NA	NA	0.769944	2.91791e-08	0.985059	0.00140705	0.670889	0.000209427	NA	NA
COG6	8.5937e-10	1.3321e-07	6.13355	Brain_Putamen_basal_ganglia	2.6778e-05	0.00202236	-4.19927	Artery_Coronary	2.21856e-05	0.00174217	4.24168	NA	NA	NA	1	1	1	0	3	-0.974698	6.4022	0.163907	4.29477	-0.781098	-4.44565	NA	NA	0.32971	1.5315e-10	0.869804	1.74873e-05	0.434745	8.76257e-06	NA	NA	0.769944	2.91791e-08	0.985059	0.00140705	0.895149	0.00068187	NA	NA
COG6	8.5937e-10	1.3321e-07	6.13355	Brain_Putamen_basal_ganglia	2.6778e-05	0.00202236	-4.19927	Brain_Anterior_cingulate_cortex_BA24	2.21856e-05	0.00181541	4.24168	NA	NA	NA	1	1	1	0	3	-0.974698	6.4022	0.163907	4.29477	-0.781098	-4.44565	NA	NA	0.32971	1.5315e-10	0.869804	1.74873e-05	0.434745	8.76257e-06	NA	NA	0.769944	2.91791e-08	0.985059	0.00140705	0.907407	0.000768321	NA	NA
COG6	8.5937e-10	1.3321e-07	6.13355	Brain_Putamen_basal_ganglia	2.6778e-05	0.00202236	-4.19927	Brain_Caudate_basal_ganglia	2.21856e-05	0.00175963	4.24168	NA	NA	NA	1	1	1	0	3	-0.974698	6.4022	0.163907	4.29477	-0.781098	-4.44565	NA	NA	0.32971	1.5315e-10	0.869804	1.74873e-05	0.434745	8.76257e-06	NA	NA	0.769944	2.91791e-08	0.985059	0.00140705	0.902614	0.000721863	NA	NA
COG6	8.5937e-10	1.3321e-07	6.13355	Brain_Putamen_basal_ganglia	2.6778e-05	0.00202236	-4.19927	Brain_Cerebellar_Hemisphere	1.18138e-06	0.000127384	4.85873	NA	NA	NA	1	1	1	0	3	-0.974698	6.4022	0.163907	4.29477	-1.19359	-5.14165	NA	NA	0.32971	1.5315e-10	0.869804	1.74873e-05	0.23264	2.72339e-07	NA	NA	0.769944	2.91791e-08	0.985059	0.00140705	0.812876	3.21969e-05	NA	NA
COG6	8.5937e-10	1.3321e-07	6.13355	Brain_Putamen_basal_ganglia	2.6778e-05	0.00202236	-4.19927	Brain_Cerebellum	2.21856e-05	0.00162267	-4.24168	NA	NA	NA	1	1	1	0	3	-0.974698	6.4022	0.163907	4.29477	0.781098	4.44565	NA	NA	0.32971	1.5315e-10	0.869804	1.74873e-05	0.434745	8.76257e-06	NA	NA	0.769944	2.91791e-08	0.985059	0.00140705	0.896391	0.000660209	NA	NA
COG6	8.5937e-10	1.3321e-07	6.13355	Brain_Putamen_basal_ganglia	2.6778e-05	0.00202236	-4.19927	Brain_Cortex	2.21856e-05	0.00167053	4.24168	NA	NA	NA	1	1	1	0	3	-0.974698	6.4022	0.163907	4.29477	-0.781098	-4.44565	NA	NA	0.32971	1.5315e-10	0.869804	1.74873e-05	0.434745	8.76257e-06	NA	NA	0.769944	2.91791e-08	0.985059	0.00140705	0.898518	0.000662522	NA	NA
COG6	8.5937e-10	1.3321e-07	6.13355	Brain_Putamen_basal_ganglia	2.6778e-05	0.00202236	-4.19927	Brain_Frontal_Cortex_BA9	2.21856e-05	0.00174705	4.24168	NA	NA	NA	1	1	1	0	3	-0.974698	6.4022	0.163907	4.29477	-0.781098	-4.44565	NA	NA	0.32971	1.5315e-10	0.869804	1.74873e-05	0.434745	8.76257e-06	NA	NA	0.769944	2.91791e-08	0.985059	0.00140705	0.896298	0.000715922	NA	NA
COG6	8.5937e-10	1.3321e-07	6.13355	Brain_Putamen_basal_ganglia	2.6778e-05	0.00202236	-4.19927	Brain_Hypothalamus	2.21856e-05	0.00183338	4.24168	NA	NA	NA	1	1	1	0	3	-0.974698	6.4022	0.163907	4.29477	-0.781098	-4.44565	NA	NA	0.32971	1.5315e-10	0.869804	1.74873e-05	0.434745	8.76257e-06	NA	NA	0.769944	2.91791e-08	0.985059	0.00140705	0.905707	0.000794742	NA	NA
COG6	8.5937e-10	1.3321e-07	6.13355	Brain_Putamen_basal_ganglia	2.6778e-05	0.00202236	-4.19927	Brain_Nucleus_accumbens_basal_ganglia	2.21856e-05	0.00184386	4.24168	NA	NA	NA	1	1	1	0	3	-0.974698	6.4022	0.163907	4.29477	-0.781098	-4.44565	NA	NA	0.32971	1.5315e-10	0.869804	1.74873e-05	0.434745	8.76257e-06	NA	NA	0.769944	2.91791e-08	0.985059	0.00140705	0.899201	0.000736717	NA	NA
COG6	8.5937e-10	1.3321e-07	6.13355	Brain_Putamen_basal_ganglia	2.6778e-05	0.00202236	-4.19927	Breast_Mammary_Tissue	0.000172542	0.00774525	3.75616	NA	NA	NA	1	1	1	0	3	-0.974698	6.4022	0.163907	4.29477	0.732487	-3.68939	NA	NA	0.32971	1.5315e-10	0.869804	1.74873e-05	0.463871	0.000224796	NA	NA	0.769944	2.91791e-08	0.985059	0.00140705	0.910863	0.00857533	NA	NA
COG6	8.5937e-10	1.3321e-07	6.13355	Brain_Putamen_basal_ganglia	2.6778e-05	0.00202236	-4.19927	Cells_Cultured_fibroblasts	2.21856e-05	0.00155992	4.24168	NA	NA	NA	1	1	1	0	3	-0.974698	6.4022	0.163907	4.29477	-0.781098	-4.44565	NA	NA	0.32971	1.5315e-10	0.869804	1.74873e-05	0.434745	8.76257e-06	NA	NA	0.769944	2.91791e-08	0.985059	0.00140705	0.893543	0.000641591	NA	NA
COG6	8.5937e-10	1.3321e-07	6.13355	Brain_Putamen_basal_ganglia	2.6778e-05	0.00202236	-4.19927	Colon_Transverse	2.21856e-05	0.00170146	4.24168	NA	NA	NA	1	1	1	0	3	-0.974698	6.4022	0.163907	4.29477	-0.781098	-4.44565	NA	NA	0.32971	1.5315e-10	0.869804	1.74873e-05	0.434745	8.76257e-06	NA	NA	0.769944	2.91791e-08	0.985059	0.00140705	0.902055	0.000716721	NA	NA
COG6	8.5937e-10	1.3321e-07	6.13355	Brain_Putamen_basal_ganglia	2.6778e-05	0.00202236	-4.19927	Esophagus_Mucosa	2.21856e-05	0.00161062	-4.24168	NA	NA	NA	1	1	1	0	3	-0.974698	6.4022	0.163907	4.29477	0.781098	4.44565	NA	NA	0.32971	1.5315e-10	0.869804	1.74873e-05	0.434745	8.76257e-06	NA	NA	0.769944	2.91791e-08	0.985059	0.00140705	0.90288	0.000642317	NA	NA
COG6	8.5937e-10	1.3321e-07	6.13355	Brain_Putamen_basal_ganglia	2.6778e-05	0.00202236	-4.19927	Esophagus_Muscularis	2.21856e-05	0.00153504	4.24168	NA	NA	NA	1	1	1	0	3	-0.974698	6.4022	0.163907	4.29477	-0.781098	-4.44565	NA	NA	0.32971	1.5315e-10	0.869804	1.74873e-05	0.434745	8.76257e-06	NA	NA	0.769944	2.91791e-08	0.985059	0.00140705	0.905613	0.000632947	NA	NA
COG6	8.5937e-10	1.3321e-07	6.13355	Brain_Putamen_basal_ganglia	2.6778e-05	0.00202236	-4.19927	Heart_Left_Ventricle	2.21856e-05	0.00177021	4.24168	NA	NA	NA	1	1	1	0	3	-0.974698	6.4022	0.163907	4.29477	-0.781098	-4.44565	NA	NA	0.32971	1.5315e-10	0.869804	1.74873e-05	0.434745	8.76257e-06	NA	NA	0.769944	2.91791e-08	0.985059	0.00140705	0.908719	0.000717658	NA	NA
COG6	8.5937e-10	1.3321e-07	6.13355	Brain_Putamen_basal_ganglia	2.6778e-05	0.00202236	-4.19927	Nerve_Tibial	2.21856e-05	0.00163849	4.24168	NA	NA	NA	1	1	1	0	3	-0.974698	6.4022	0.163907	4.29477	-0.781098	-4.44565	NA	NA	0.32971	1.5315e-10	0.869804	1.74873e-05	0.434745	8.76257e-06	NA	NA	0.769944	2.91791e-08	0.985059	0.00140705	0.90171	0.000684479	NA	NA
COG6	8.5937e-10	1.3321e-07	6.13355	Brain_Putamen_basal_ganglia	2.6778e-05	0.00202236	-4.19927	Pancreas	0.000119523	0.00616913	3.8471	NA	NA	NA	1	1	1	0	3	-0.974698	6.4022	0.163907	4.29477	-0.29563	-3.95526	NA	NA	0.32971	1.5315e-10	0.869804	1.74873e-05	0.767513	7.64531e-05	NA	NA	0.769944	2.91791e-08	0.985059	0.00140705	0.968498	0.00404511	NA	NA
COG6	8.5937e-10	1.3321e-07	6.13355	Brain_Putamen_basal_ganglia	2.6778e-05	0.00202236	-4.19927	Pituitary	0.000108051	0.00569385	3.87176	NA	NA	NA	1	1	1	0	3	-0.974698	6.4022	0.163907	4.29477	-0.298827	-3.97518	NA	NA	0.32971	1.5315e-10	0.869804	1.74873e-05	0.765072	7.03256e-05	NA	NA	0.769944	2.91791e-08	0.985059	0.00140705	0.972563	0.00371317	NA	NA
COG6	8.5937e-10	1.3321e-07	6.13355	Brain_Putamen_basal_ganglia	2.6778e-05	0.00202236	-4.19927	Skin_Not_Sun_Exposed_Suprapubic	2.21856e-05	0.0017141	-4.24168	NA	NA	NA	1	1	1	0	3	-0.974698	6.4022	0.163907	4.29477	0.781098	4.44565	NA	NA	0.32971	1.5315e-10	0.869804	1.74873e-05	0.434745	8.76257e-06	NA	NA	0.769944	2.91791e-08	0.985059	0.00140705	0.906099	0.000662823	NA	NA
COG6	8.5937e-10	1.3321e-07	6.13355	Brain_Putamen_basal_ganglia	2.6778e-05	0.00202236	-4.19927	Small_Intestine_Terminal_Ileum	0.000172542	0.00798078	3.75616	NA	NA	NA	1	1	1	0	3	-0.974698	6.4022	0.163907	4.29477	0.732487	-3.68939	NA	NA	0.32971	1.5315e-10	0.869804	1.74873e-05	0.463871	0.000224796	NA	NA	0.769944	2.91791e-08	0.985059	0.00140705	0.911336	0.00886321	NA	NA
COG6	8.5937e-10	1.3321e-07	6.13355	Brain_Putamen_basal_ganglia	2.6778e-05	0.00202236	-4.19927	Thyroid	2.21856e-05	0.00161117	4.24168	NA	NA	NA	1	1	1	0	3	-0.974698	6.4022	0.163907	4.29477	-0.781098	-4.44565	NA	NA	0.32971	1.5315e-10	0.869804	1.74873e-05	0.434745	8.76257e-06	NA	NA	0.769944	2.91791e-08	0.985059	0.00140705	0.901513	0.000634329	NA	NA
COG6	8.5937e-10	1.3321e-07	6.13355	Brain_Putamen_basal_ganglia	2.6778e-05	0.00202236	-4.19927	smultixcan	2.64964e-09	5.8169e-07	2.42935	NA	NA	NA	1	1	1	0	3	-0.974698	6.4022	0.163907	4.29477	0.87583	-1.95168	NA	NA	0.32971	1.5315e-10	0.869804	1.74873e-05	0.149868	1.18666e-09	NA	NA	0.769944	2.91791e-08	0.985059	0.00140705	0.733003	2.74257e-07	NA	NA
COG6	8.5937e-10	1.3321e-07	6.13355	Brain_Spinal_cord_cervical_c-1	0.000108051	0.0059636	-3.87176	Adipose_Subcutaneous	0.000209815	0.00889982	3.7069	NA	NA	NA	1	1	1	0	3	-0.974698	6.4022	0.298827	3.97518	0.486947	-3.68619	NA	NA	0.32971	1.5315e-10	0.765072	7.03256e-05	0.626296	0.000227639	NA	NA	0.769944	2.91791e-08	0.981153	0.00434439	0.947563	0.00887948	NA	NA
COG6	8.5937e-10	1.3321e-07	6.13355	Brain_Spinal_cord_cervical_c-1	0.000108051	0.0059636	-3.87176	Adipose_Visceral_Omentum	2.21856e-05	0.00156554	4.24168	NA	NA	NA	1	1	1	0	3	-0.974698	6.4022	0.298827	3.97518	-0.781098	-4.44565	NA	NA	0.32971	1.5315e-10	0.765072	7.03256e-05	0.434745	8.76257e-06	NA	NA	0.769944	2.91791e-08	0.981153	0.00434439	0.897927	0.000648273	NA	NA
COG6	8.5937e-10	1.3321e-07	6.13355	Brain_Spinal_cord_cervical_c-1	0.000108051	0.0059636	-3.87176	Adrenal_Gland	0.000172542	0.00759728	3.75616	NA	NA	NA	1	1	1	0	3	-0.974698	6.4022	0.298827	3.97518	0.732487	-3.68939	NA	NA	0.32971	1.5315e-10	0.765072	7.03256e-05	0.463871	0.000224796	NA	NA	0.769944	2.91791e-08	0.981153	0.00434439	0.908299	0.00852489	NA	NA
COG6	8.5937e-10	1.3321e-07	6.13355	Brain_Spinal_cord_cervical_c-1	0.000108051	0.0059636	-3.87176	Artery_Aorta	1.34501e-05	0.000993354	4.35265	NA	NA	NA	1	1	1	0	3	-0.974698	6.4022	0.298827	3.97518	-1.73772	-4.71629	NA	NA	0.32971	1.5315e-10	0.765072	7.03256e-05	0.0822603	2.40189e-06	NA	NA	0.769944	2.91791e-08	0.981153	0.00434439	0.670889	0.000209427	NA	NA
COG6	8.5937e-10	1.3321e-07	6.13355	Brain_Spinal_cord_cervical_c-1	0.000108051	0.0059636	-3.87176	Artery_Coronary	2.21856e-05	0.00174217	4.24168	NA	NA	NA	1	1	1	0	3	-0.974698	6.4022	0.298827	3.97518	-0.781098	-4.44565	NA	NA	0.32971	1.5315e-10	0.765072	7.03256e-05	0.434745	8.76257e-06	NA	NA	0.769944	2.91791e-08	0.981153	0.00434439	0.895149	0.00068187	NA	NA
COG6	8.5937e-10	1.3321e-07	6.13355	Brain_Spinal_cord_cervical_c-1	0.000108051	0.0059636	-3.87176	Brain_Anterior_cingulate_cortex_BA24	2.21856e-05	0.00181541	4.24168	NA	NA	NA	1	1	1	0	3	-0.974698	6.4022	0.298827	3.97518	-0.781098	-4.44565	NA	NA	0.32971	1.5315e-10	0.765072	7.03256e-05	0.434745	8.76257e-06	NA	NA	0.769944	2.91791e-08	0.981153	0.00434439	0.907407	0.000768321	NA	NA
COG6	8.5937e-10	1.3321e-07	6.13355	Brain_Spinal_cord_cervical_c-1	0.000108051	0.0059636	-3.87176	Brain_Caudate_basal_ganglia	2.21856e-05	0.00175963	4.24168	NA	NA	NA	1	1	1	0	3	-0.974698	6.4022	0.298827	3.97518	-0.781098	-4.44565	NA	NA	0.32971	1.5315e-10	0.765072	7.03256e-05	0.434745	8.76257e-06	NA	NA	0.769944	2.91791e-08	0.981153	0.00434439	0.902614	0.000721863	NA	NA
COG6	8.5937e-10	1.3321e-07	6.13355	Brain_Spinal_cord_cervical_c-1	0.000108051	0.0059636	-3.87176	Brain_Cerebellar_Hemisphere	1.18138e-06	0.000127384	4.85873	NA	NA	NA	1	1	1	0	3	-0.974698	6.4022	0.298827	3.97518	-1.19359	-5.14165	NA	NA	0.32971	1.5315e-10	0.765072	7.03256e-05	0.23264	2.72339e-07	NA	NA	0.769944	2.91791e-08	0.981153	0.00434439	0.812876	3.21969e-05	NA	NA
COG6	8.5937e-10	1.3321e-07	6.13355	Brain_Spinal_cord_cervical_c-1	0.000108051	0.0059636	-3.87176	Brain_Cerebellum	2.21856e-05	0.00162267	-4.24168	NA	NA	NA	1	1	1	0	3	-0.974698	6.4022	0.298827	3.97518	0.781098	4.44565	NA	NA	0.32971	1.5315e-10	0.765072	7.03256e-05	0.434745	8.76257e-06	NA	NA	0.769944	2.91791e-08	0.981153	0.00434439	0.896391	0.000660209	NA	NA
COG6	8.5937e-10	1.3321e-07	6.13355	Brain_Spinal_cord_cervical_c-1	0.000108051	0.0059636	-3.87176	Brain_Cortex	2.21856e-05	0.00167053	4.24168	NA	NA	NA	1	1	1	0	3	-0.974698	6.4022	0.298827	3.97518	-0.781098	-4.44565	NA	NA	0.32971	1.5315e-10	0.765072	7.03256e-05	0.434745	8.76257e-06	NA	NA	0.769944	2.91791e-08	0.981153	0.00434439	0.898518	0.000662522	NA	NA
COG6	8.5937e-10	1.3321e-07	6.13355	Brain_Spinal_cord_cervical_c-1	0.000108051	0.0059636	-3.87176	Brain_Frontal_Cortex_BA9	2.21856e-05	0.00174705	4.24168	NA	NA	NA	1	1	1	0	3	-0.974698	6.4022	0.298827	3.97518	-0.781098	-4.44565	NA	NA	0.32971	1.5315e-10	0.765072	7.03256e-05	0.434745	8.76257e-06	NA	NA	0.769944	2.91791e-08	0.981153	0.00434439	0.896298	0.000715922	NA	NA
COG6	8.5937e-10	1.3321e-07	6.13355	Brain_Spinal_cord_cervical_c-1	0.000108051	0.0059636	-3.87176	Brain_Hypothalamus	2.21856e-05	0.00183338	4.24168	NA	NA	NA	1	1	1	0	3	-0.974698	6.4022	0.298827	3.97518	-0.781098	-4.44565	NA	NA	0.32971	1.5315e-10	0.765072	7.03256e-05	0.434745	8.76257e-06	NA	NA	0.769944	2.91791e-08	0.981153	0.00434439	0.905707	0.000794742	NA	NA
COG6	8.5937e-10	1.3321e-07	6.13355	Brain_Spinal_cord_cervical_c-1	0.000108051	0.0059636	-3.87176	Brain_Nucleus_accumbens_basal_ganglia	2.21856e-05	0.00184386	4.24168	NA	NA	NA	1	1	1	0	3	-0.974698	6.4022	0.298827	3.97518	-0.781098	-4.44565	NA	NA	0.32971	1.5315e-10	0.765072	7.03256e-05	0.434745	8.76257e-06	NA	NA	0.769944	2.91791e-08	0.981153	0.00434439	0.899201	0.000736717	NA	NA
COG6	8.5937e-10	1.3321e-07	6.13355	Brain_Spinal_cord_cervical_c-1	0.000108051	0.0059636	-3.87176	Breast_Mammary_Tissue	0.000172542	0.00774525	3.75616	NA	NA	NA	1	1	1	0	3	-0.974698	6.4022	0.298827	3.97518	0.732487	-3.68939	NA	NA	0.32971	1.5315e-10	0.765072	7.03256e-05	0.463871	0.000224796	NA	NA	0.769944	2.91791e-08	0.981153	0.00434439	0.910863	0.00857533	NA	NA
COG6	8.5937e-10	1.3321e-07	6.13355	Brain_Spinal_cord_cervical_c-1	0.000108051	0.0059636	-3.87176	Cells_Cultured_fibroblasts	2.21856e-05	0.00155992	4.24168	NA	NA	NA	1	1	1	0	3	-0.974698	6.4022	0.298827	3.97518	-0.781098	-4.44565	NA	NA	0.32971	1.5315e-10	0.765072	7.03256e-05	0.434745	8.76257e-06	NA	NA	0.769944	2.91791e-08	0.981153	0.00434439	0.893543	0.000641591	NA	NA
COG6	8.5937e-10	1.3321e-07	6.13355	Brain_Spinal_cord_cervical_c-1	0.000108051	0.0059636	-3.87176	Colon_Transverse	2.21856e-05	0.00170146	4.24168	NA	NA	NA	1	1	1	0	3	-0.974698	6.4022	0.298827	3.97518	-0.781098	-4.44565	NA	NA	0.32971	1.5315e-10	0.765072	7.03256e-05	0.434745	8.76257e-06	NA	NA	0.769944	2.91791e-08	0.981153	0.00434439	0.902055	0.000716721	NA	NA
COG6	8.5937e-10	1.3321e-07	6.13355	Brain_Spinal_cord_cervical_c-1	0.000108051	0.0059636	-3.87176	Esophagus_Mucosa	2.21856e-05	0.00161062	-4.24168	NA	NA	NA	1	1	1	0	3	-0.974698	6.4022	0.298827	3.97518	0.781098	4.44565	NA	NA	0.32971	1.5315e-10	0.765072	7.03256e-05	0.434745	8.76257e-06	NA	NA	0.769944	2.91791e-08	0.981153	0.00434439	0.90288	0.000642317	NA	NA
COG6	8.5937e-10	1.3321e-07	6.13355	Brain_Spinal_cord_cervical_c-1	0.000108051	0.0059636	-3.87176	Esophagus_Muscularis	2.21856e-05	0.00153504	4.24168	NA	NA	NA	1	1	1	0	3	-0.974698	6.4022	0.298827	3.97518	-0.781098	-4.44565	NA	NA	0.32971	1.5315e-10	0.765072	7.03256e-05	0.434745	8.76257e-06	NA	NA	0.769944	2.91791e-08	0.981153	0.00434439	0.905613	0.000632947	NA	NA
COG6	8.5937e-10	1.3321e-07	6.13355	Brain_Spinal_cord_cervical_c-1	0.000108051	0.0059636	-3.87176	Heart_Left_Ventricle	2.21856e-05	0.00177021	4.24168	NA	NA	NA	1	1	1	0	3	-0.974698	6.4022	0.298827	3.97518	-0.781098	-4.44565	NA	NA	0.32971	1.5315e-10	0.765072	7.03256e-05	0.434745	8.76257e-06	NA	NA	0.769944	2.91791e-08	0.981153	0.00434439	0.908719	0.000717658	NA	NA
COG6	8.5937e-10	1.3321e-07	6.13355	Brain_Spinal_cord_cervical_c-1	0.000108051	0.0059636	-3.87176	Nerve_Tibial	2.21856e-05	0.00163849	4.24168	NA	NA	NA	1	1	1	0	3	-0.974698	6.4022	0.298827	3.97518	-0.781098	-4.44565	NA	NA	0.32971	1.5315e-10	0.765072	7.03256e-05	0.434745	8.76257e-06	NA	NA	0.769944	2.91791e-08	0.981153	0.00434439	0.90171	0.000684479	NA	NA
COG6	8.5937e-10	1.3321e-07	6.13355	Brain_Spinal_cord_cervical_c-1	0.000108051	0.0059636	-3.87176	Pancreas	0.000119523	0.00616913	3.8471	NA	NA	NA	1	1	1	0	3	-0.974698	6.4022	0.298827	3.97518	-0.29563	-3.95526	NA	NA	0.32971	1.5315e-10	0.765072	7.03256e-05	0.767513	7.64531e-05	NA	NA	0.769944	2.91791e-08	0.981153	0.00434439	0.968498	0.00404511	NA	NA
COG6	8.5937e-10	1.3321e-07	6.13355	Brain_Spinal_cord_cervical_c-1	0.000108051	0.0059636	-3.87176	Pituitary	0.000108051	0.00569385	3.87176	NA	NA	NA	1	1	1	0	3	-0.974698	6.4022	0.298827	3.97518	-0.298827	-3.97518	NA	NA	0.32971	1.5315e-10	0.765072	7.03256e-05	0.765072	7.03256e-05	NA	NA	0.769944	2.91791e-08	0.981153	0.00434439	0.972563	0.00371317	NA	NA
COG6	8.5937e-10	1.3321e-07	6.13355	Brain_Spinal_cord_cervical_c-1	0.000108051	0.0059636	-3.87176	Skin_Not_Sun_Exposed_Suprapubic	2.21856e-05	0.0017141	-4.24168	NA	NA	NA	1	1	1	0	3	-0.974698	6.4022	0.298827	3.97518	0.781098	4.44565	NA	NA	0.32971	1.5315e-10	0.765072	7.03256e-05	0.434745	8.76257e-06	NA	NA	0.769944	2.91791e-08	0.981153	0.00434439	0.906099	0.000662823	NA	NA
COG6	8.5937e-10	1.3321e-07	6.13355	Brain_Spinal_cord_cervical_c-1	0.000108051	0.0059636	-3.87176	Small_Intestine_Terminal_Ileum	0.000172542	0.00798078	3.75616	NA	NA	NA	1	1	1	0	3	-0.974698	6.4022	0.298827	3.97518	0.732487	-3.68939	NA	NA	0.32971	1.5315e-10	0.765072	7.03256e-05	0.463871	0.000224796	NA	NA	0.769944	2.91791e-08	0.981153	0.00434439	0.911336	0.00886321	NA	NA
COG6	8.5937e-10	1.3321e-07	6.13355	Brain_Spinal_cord_cervical_c-1	0.000108051	0.0059636	-3.87176	Thyroid	2.21856e-05	0.00161117	4.24168	NA	NA	NA	1	1	1	0	3	-0.974698	6.4022	0.298827	3.97518	-0.781098	-4.44565	NA	NA	0.32971	1.5315e-10	0.765072	7.03256e-05	0.434745	8.76257e-06	NA	NA	0.769944	2.91791e-08	0.981153	0.00434439	0.901513	0.000634329	NA	NA
COG6	8.5937e-10	1.3321e-07	6.13355	Brain_Spinal_cord_cervical_c-1	0.000108051	0.0059636	-3.87176	smultixcan	2.64964e-09	5.8169e-07	2.42935	NA	NA	NA	1	1	1	0	3	-0.974698	6.4022	0.298827	3.97518	0.87583	-1.95168	NA	NA	0.32971	1.5315e-10	0.765072	7.03256e-05	0.149868	1.18666e-09	NA	NA	0.769944	2.91791e-08	0.981153	0.00434439	0.733003	2.74257e-07	NA	NA
COG6	8.5937e-10	1.3321e-07	6.13355	Liver	0.000113651	0.00715836	3.85943	Adipose_Subcutaneous	0.000209815	0.00889982	3.7069	NA	NA	NA	1	1	1	0	3	-0.974698	6.4022	-0.308096	-3.96468	0.486947	-3.68619	NA	NA	0.32971	1.5315e-10	0.75801	7.34945e-05	0.626296	0.000227639	NA	NA	0.769944	2.91791e-08	0.963921	0.0046267	0.947563	0.00887948	NA	NA
COG6	8.5937e-10	1.3321e-07	6.13355	Liver	0.000113651	0.00715836	3.85943	Adipose_Visceral_Omentum	2.21856e-05	0.00156554	4.24168	NA	NA	NA	1	1	1	0	3	-0.974698	6.4022	-0.308096	-3.96468	-0.781098	-4.44565	NA	NA	0.32971	1.5315e-10	0.75801	7.34945e-05	0.434745	8.76257e-06	NA	NA	0.769944	2.91791e-08	0.963921	0.0046267	0.897927	0.000648273	NA	NA
COG6	8.5937e-10	1.3321e-07	6.13355	Liver	0.000113651	0.00715836	3.85943	Adrenal_Gland	0.000172542	0.00759728	3.75616	NA	NA	NA	1	1	1	0	3	-0.974698	6.4022	-0.308096	-3.96468	0.732487	-3.68939	NA	NA	0.32971	1.5315e-10	0.75801	7.34945e-05	0.463871	0.000224796	NA	NA	0.769944	2.91791e-08	0.963921	0.0046267	0.908299	0.00852489	NA	NA
COG6	8.5937e-10	1.3321e-07	6.13355	Liver	0.000113651	0.00715836	3.85943	Artery_Aorta	1.34501e-05	0.000993354	4.35265	NA	NA	NA	1	1	1	0	3	-0.974698	6.4022	-0.308096	-3.96468	-1.73772	-4.71629	NA	NA	0.32971	1.5315e-10	0.75801	7.34945e-05	0.0822603	2.40189e-06	NA	NA	0.769944	2.91791e-08	0.963921	0.0046267	0.670889	0.000209427	NA	NA
COG6	8.5937e-10	1.3321e-07	6.13355	Liver	0.000113651	0.00715836	3.85943	Artery_Coronary	2.21856e-05	0.00174217	4.24168	NA	NA	NA	1	1	1	0	3	-0.974698	6.4022	-0.308096	-3.96468	-0.781098	-4.44565	NA	NA	0.32971	1.5315e-10	0.75801	7.34945e-05	0.434745	8.76257e-06	NA	NA	0.769944	2.91791e-08	0.963921	0.0046267	0.895149	0.00068187	NA	NA
COG6	8.5937e-10	1.3321e-07	6.13355	Liver	0.000113651	0.00715836	3.85943	Brain_Anterior_cingulate_cortex_BA24	2.21856e-05	0.00181541	4.24168	NA	NA	NA	1	1	1	0	3	-0.974698	6.4022	-0.308096	-3.96468	-0.781098	-4.44565	NA	NA	0.32971	1.5315e-10	0.75801	7.34945e-05	0.434745	8.76257e-06	NA	NA	0.769944	2.91791e-08	0.963921	0.0046267	0.907407	0.000768321	NA	NA
COG6	8.5937e-10	1.3321e-07	6.13355	Liver	0.000113651	0.00715836	3.85943	Brain_Caudate_basal_ganglia	2.21856e-05	0.00175963	4.24168	NA	NA	NA	1	1	1	0	3	-0.974698	6.4022	-0.308096	-3.96468	-0.781098	-4.44565	NA	NA	0.32971	1.5315e-10	0.75801	7.34945e-05	0.434745	8.76257e-06	NA	NA	0.769944	2.91791e-08	0.963921	0.0046267	0.902614	0.000721863	NA	NA
COG6	8.5937e-10	1.3321e-07	6.13355	Liver	0.000113651	0.00715836	3.85943	Brain_Cerebellar_Hemisphere	1.18138e-06	0.000127384	4.85873	NA	NA	NA	1	1	1	0	3	-0.974698	6.4022	-0.308096	-3.96468	-1.19359	-5.14165	NA	NA	0.32971	1.5315e-10	0.75801	7.34945e-05	0.23264	2.72339e-07	NA	NA	0.769944	2.91791e-08	0.963921	0.0046267	0.812876	3.21969e-05	NA	NA
COG6	8.5937e-10	1.3321e-07	6.13355	Liver	0.000113651	0.00715836	3.85943	Brain_Cerebellum	2.21856e-05	0.00162267	-4.24168	NA	NA	NA	1	1	1	0	3	-0.974698	6.4022	-0.308096	-3.96468	0.781098	4.44565	NA	NA	0.32971	1.5315e-10	0.75801	7.34945e-05	0.434745	8.76257e-06	NA	NA	0.769944	2.91791e-08	0.963921	0.0046267	0.896391	0.000660209	NA	NA
COG6	8.5937e-10	1.3321e-07	6.13355	Liver	0.000113651	0.00715836	3.85943	Brain_Cortex	2.21856e-05	0.00167053	4.24168	NA	NA	NA	1	1	1	0	3	-0.974698	6.4022	-0.308096	-3.96468	-0.781098	-4.44565	NA	NA	0.32971	1.5315e-10	0.75801	7.34945e-05	0.434745	8.76257e-06	NA	NA	0.769944	2.91791e-08	0.963921	0.0046267	0.898518	0.000662522	NA	NA
COG6	8.5937e-10	1.3321e-07	6.13355	Liver	0.000113651	0.00715836	3.85943	Brain_Frontal_Cortex_BA9	2.21856e-05	0.00174705	4.24168	NA	NA	NA	1	1	1	0	3	-0.974698	6.4022	-0.308096	-3.96468	-0.781098	-4.44565	NA	NA	0.32971	1.5315e-10	0.75801	7.34945e-05	0.434745	8.76257e-06	NA	NA	0.769944	2.91791e-08	0.963921	0.0046267	0.896298	0.000715922	NA	NA
COG6	8.5937e-10	1.3321e-07	6.13355	Liver	0.000113651	0.00715836	3.85943	Brain_Hypothalamus	2.21856e-05	0.00183338	4.24168	NA	NA	NA	1	1	1	0	3	-0.974698	6.4022	-0.308096	-3.96468	-0.781098	-4.44565	NA	NA	0.32971	1.5315e-10	0.75801	7.34945e-05	0.434745	8.76257e-06	NA	NA	0.769944	2.91791e-08	0.963921	0.0046267	0.905707	0.000794742	NA	NA
COG6	8.5937e-10	1.3321e-07	6.13355	Liver	0.000113651	0.00715836	3.85943	Brain_Nucleus_accumbens_basal_ganglia	2.21856e-05	0.00184386	4.24168	NA	NA	NA	1	1	1	0	3	-0.974698	6.4022	-0.308096	-3.96468	-0.781098	-4.44565	NA	NA	0.32971	1.5315e-10	0.75801	7.34945e-05	0.434745	8.76257e-06	NA	NA	0.769944	2.91791e-08	0.963921	0.0046267	0.899201	0.000736717	NA	NA
COG6	8.5937e-10	1.3321e-07	6.13355	Liver	0.000113651	0.00715836	3.85943	Breast_Mammary_Tissue	0.000172542	0.00774525	3.75616	NA	NA	NA	1	1	1	0	3	-0.974698	6.4022	-0.308096	-3.96468	0.732487	-3.68939	NA	NA	0.32971	1.5315e-10	0.75801	7.34945e-05	0.463871	0.000224796	NA	NA	0.769944	2.91791e-08	0.963921	0.0046267	0.910863	0.00857533	NA	NA
COG6	8.5937e-10	1.3321e-07	6.13355	Liver	0.000113651	0.00715836	3.85943	Cells_Cultured_fibroblasts	2.21856e-05	0.00155992	4.24168	NA	NA	NA	1	1	1	0	3	-0.974698	6.4022	-0.308096	-3.96468	-0.781098	-4.44565	NA	NA	0.32971	1.5315e-10	0.75801	7.34945e-05	0.434745	8.76257e-06	NA	NA	0.769944	2.91791e-08	0.963921	0.0046267	0.893543	0.000641591	NA	NA
COG6	8.5937e-10	1.3321e-07	6.13355	Liver	0.000113651	0.00715836	3.85943	Colon_Transverse	2.21856e-05	0.00170146	4.24168	NA	NA	NA	1	1	1	0	3	-0.974698	6.4022	-0.308096	-3.96468	-0.781098	-4.44565	NA	NA	0.32971	1.5315e-10	0.75801	7.34945e-05	0.434745	8.76257e-06	NA	NA	0.769944	2.91791e-08	0.963921	0.0046267	0.902055	0.000716721	NA	NA
COG6	8.5937e-10	1.3321e-07	6.13355	Liver	0.000113651	0.00715836	3.85943	Esophagus_Mucosa	2.21856e-05	0.00161062	-4.24168	NA	NA	NA	1	1	1	0	3	-0.974698	6.4022	-0.308096	-3.96468	0.781098	4.44565	NA	NA	0.32971	1.5315e-10	0.75801	7.34945e-05	0.434745	8.76257e-06	NA	NA	0.769944	2.91791e-08	0.963921	0.0046267	0.90288	0.000642317	NA	NA
COG6	8.5937e-10	1.3321e-07	6.13355	Liver	0.000113651	0.00715836	3.85943	Esophagus_Muscularis	2.21856e-05	0.00153504	4.24168	NA	NA	NA	1	1	1	0	3	-0.974698	6.4022	-0.308096	-3.96468	-0.781098	-4.44565	NA	NA	0.32971	1.5315e-10	0.75801	7.34945e-05	0.434745	8.76257e-06	NA	NA	0.769944	2.91791e-08	0.963921	0.0046267	0.905613	0.000632947	NA	NA
COG6	8.5937e-10	1.3321e-07	6.13355	Liver	0.000113651	0.00715836	3.85943	Heart_Left_Ventricle	2.21856e-05	0.00177021	4.24168	NA	NA	NA	1	1	1	0	3	-0.974698	6.4022	-0.308096	-3.96468	-0.781098	-4.44565	NA	NA	0.32971	1.5315e-10	0.75801	7.34945e-05	0.434745	8.76257e-06	NA	NA	0.769944	2.91791e-08	0.963921	0.0046267	0.908719	0.000717658	NA	NA
COG6	8.5937e-10	1.3321e-07	6.13355	Liver	0.000113651	0.00715836	3.85943	Nerve_Tibial	2.21856e-05	0.00163849	4.24168	NA	NA	NA	1	1	1	0	3	-0.974698	6.4022	-0.308096	-3.96468	-0.781098	-4.44565	NA	NA	0.32971	1.5315e-10	0.75801	7.34945e-05	0.434745	8.76257e-06	NA	NA	0.769944	2.91791e-08	0.963921	0.0046267	0.90171	0.000684479	NA	NA
COG6	8.5937e-10	1.3321e-07	6.13355	Liver	0.000113651	0.00715836	3.85943	Pancreas	0.000119523	0.00616913	3.8471	NA	NA	NA	1	1	1	0	3	-0.974698	6.4022	-0.308096	-3.96468	-0.29563	-3.95526	NA	NA	0.32971	1.5315e-10	0.75801	7.34945e-05	0.767513	7.64531e-05	NA	NA	0.769944	2.91791e-08	0.963921	0.0046267	0.968498	0.00404511	NA	NA
COG6	8.5937e-10	1.3321e-07	6.13355	Liver	0.000113651	0.00715836	3.85943	Pituitary	0.000108051	0.00569385	3.87176	NA	NA	NA	1	1	1	0	3	-0.974698	6.4022	-0.308096	-3.96468	-0.298827	-3.97518	NA	NA	0.32971	1.5315e-10	0.75801	7.34945e-05	0.765072	7.03256e-05	NA	NA	0.769944	2.91791e-08	0.963921	0.0046267	0.972563	0.00371317	NA	NA
COG6	8.5937e-10	1.3321e-07	6.13355	Liver	0.000113651	0.00715836	3.85943	Skin_Not_Sun_Exposed_Suprapubic	2.21856e-05	0.0017141	-4.24168	NA	NA	NA	1	1	1	0	3	-0.974698	6.4022	-0.308096	-3.96468	0.781098	4.44565	NA	NA	0.32971	1.5315e-10	0.75801	7.34945e-05	0.434745	8.76257e-06	NA	NA	0.769944	2.91791e-08	0.963921	0.0046267	0.906099	0.000662823	NA	NA
COG6	8.5937e-10	1.3321e-07	6.13355	Liver	0.000113651	0.00715836	3.85943	Small_Intestine_Terminal_Ileum	0.000172542	0.00798078	3.75616	NA	NA	NA	1	1	1	0	3	-0.974698	6.4022	-0.308096	-3.96468	0.732487	-3.68939	NA	NA	0.32971	1.5315e-10	0.75801	7.34945e-05	0.463871	0.000224796	NA	NA	0.769944	2.91791e-08	0.963921	0.0046267	0.911336	0.00886321	NA	NA
COG6	8.5937e-10	1.3321e-07	6.13355	Liver	0.000113651	0.00715836	3.85943	Thyroid	2.21856e-05	0.00161117	4.24168	NA	NA	NA	1	1	1	0	3	-0.974698	6.4022	-0.308096	-3.96468	-0.781098	-4.44565	NA	NA	0.32971	1.5315e-10	0.75801	7.34945e-05	0.434745	8.76257e-06	NA	NA	0.769944	2.91791e-08	0.963921	0.0046267	0.901513	0.000634329	NA	NA
COG6	8.5937e-10	1.3321e-07	6.13355	Liver	0.000113651	0.00715836	3.85943	smultixcan	2.64964e-09	5.8169e-07	2.42935	NA	NA	NA	1	1	1	0	3	-0.974698	6.4022	-0.308096	-3.96468	0.87583	-1.95168	NA	NA	0.32971	1.5315e-10	0.75801	7.34945e-05	0.149868	1.18666e-09	NA	NA	0.769944	2.91791e-08	0.963921	0.0046267	0.733003	2.74257e-07	NA	NA
COG6	8.5937e-10	1.3321e-07	6.13355	Skin_Not_Sun_Exposed_Suprapubic	0.000159324	0.00846728	3.77607	Adipose_Subcutaneous	0.000209815	0.00889982	3.7069	NA	NA	NA	1	1	1	0	3	-0.974698	6.4022	-0.276549	-3.88571	0.486947	-3.68619	NA	NA	0.32971	1.5315e-10	0.782126	0.00010203	0.626296	0.000227639	NA	NA	0.769944	2.91791e-08	0.978797	0.005862	0.947563	0.00887948	NA	NA
COG6	8.5937e-10	1.3321e-07	6.13355	Skin_Not_Sun_Exposed_Suprapubic	0.000159324	0.00846728	3.77607	Adipose_Visceral_Omentum	2.21856e-05	0.00156554	4.24168	NA	NA	NA	1	1	1	0	3	-0.974698	6.4022	-0.276549	-3.88571	-0.781098	-4.44565	NA	NA	0.32971	1.5315e-10	0.782126	0.00010203	0.434745	8.76257e-06	NA	NA	0.769944	2.91791e-08	0.978797	0.005862	0.897927	0.000648273	NA	NA
COG6	8.5937e-10	1.3321e-07	6.13355	Skin_Not_Sun_Exposed_Suprapubic	0.000159324	0.00846728	3.77607	Adrenal_Gland	0.000172542	0.00759728	3.75616	NA	NA	NA	1	1	1	0	3	-0.974698	6.4022	-0.276549	-3.88571	0.732487	-3.68939	NA	NA	0.32971	1.5315e-10	0.782126	0.00010203	0.463871	0.000224796	NA	NA	0.769944	2.91791e-08	0.978797	0.005862	0.908299	0.00852489	NA	NA
COG6	8.5937e-10	1.3321e-07	6.13355	Skin_Not_Sun_Exposed_Suprapubic	0.000159324	0.00846728	3.77607	Artery_Aorta	1.34501e-05	0.000993354	4.35265	NA	NA	NA	1	1	1	0	3	-0.974698	6.4022	-0.276549	-3.88571	-1.73772	-4.71629	NA	NA	0.32971	1.5315e-10	0.782126	0.00010203	0.0822603	2.40189e-06	NA	NA	0.769944	2.91791e-08	0.978797	0.005862	0.670889	0.000209427	NA	NA
COG6	8.5937e-10	1.3321e-07	6.13355	Skin_Not_Sun_Exposed_Suprapubic	0.000159324	0.00846728	3.77607	Artery_Coronary	2.21856e-05	0.00174217	4.24168	NA	NA	NA	1	1	1	0	3	-0.974698	6.4022	-0.276549	-3.88571	-0.781098	-4.44565	NA	NA	0.32971	1.5315e-10	0.782126	0.00010203	0.434745	8.76257e-06	NA	NA	0.769944	2.91791e-08	0.978797	0.005862	0.895149	0.00068187	NA	NA
COG6	8.5937e-10	1.3321e-07	6.13355	Skin_Not_Sun_Exposed_Suprapubic	0.000159324	0.00846728	3.77607	Brain_Anterior_cingulate_cortex_BA24	2.21856e-05	0.00181541	4.24168	NA	NA	NA	1	1	1	0	3	-0.974698	6.4022	-0.276549	-3.88571	-0.781098	-4.44565	NA	NA	0.32971	1.5315e-10	0.782126	0.00010203	0.434745	8.76257e-06	NA	NA	0.769944	2.91791e-08	0.978797	0.005862	0.907407	0.000768321	NA	NA
COG6	8.5937e-10	1.3321e-07	6.13355	Skin_Not_Sun_Exposed_Suprapubic	0.000159324	0.00846728	3.77607	Brain_Caudate_basal_ganglia	2.21856e-05	0.00175963	4.24168	NA	NA	NA	1	1	1	0	3	-0.974698	6.4022	-0.276549	-3.88571	-0.781098	-4.44565	NA	NA	0.32971	1.5315e-10	0.782126	0.00010203	0.434745	8.76257e-06	NA	NA	0.769944	2.91791e-08	0.978797	0.005862	0.902614	0.000721863	NA	NA
COG6	8.5937e-10	1.3321e-07	6.13355	Skin_Not_Sun_Exposed_Suprapubic	0.000159324	0.00846728	3.77607	Brain_Cerebellar_Hemisphere	1.18138e-06	0.000127384	4.85873	NA	NA	NA	1	1	1	0	3	-0.974698	6.4022	-0.276549	-3.88571	-1.19359	-5.14165	NA	NA	0.32971	1.5315e-10	0.782126	0.00010203	0.23264	2.72339e-07	NA	NA	0.769944	2.91791e-08	0.978797	0.005862	0.812876	3.21969e-05	NA	NA
COG6	8.5937e-10	1.3321e-07	6.13355	Skin_Not_Sun_Exposed_Suprapubic	0.000159324	0.00846728	3.77607	Brain_Cerebellum	2.21856e-05	0.00162267	-4.24168	NA	NA	NA	1	1	1	0	3	-0.974698	6.4022	-0.276549	-3.88571	0.781098	4.44565	NA	NA	0.32971	1.5315e-10	0.782126	0.00010203	0.434745	8.76257e-06	NA	NA	0.769944	2.91791e-08	0.978797	0.005862	0.896391	0.000660209	NA	NA
COG6	8.5937e-10	1.3321e-07	6.13355	Skin_Not_Sun_Exposed_Suprapubic	0.000159324	0.00846728	3.77607	Brain_Cortex	2.21856e-05	0.00167053	4.24168	NA	NA	NA	1	1	1	0	3	-0.974698	6.4022	-0.276549	-3.88571	-0.781098	-4.44565	NA	NA	0.32971	1.5315e-10	0.782126	0.00010203	0.434745	8.76257e-06	NA	NA	0.769944	2.91791e-08	0.978797	0.005862	0.898518	0.000662522	NA	NA
COG6	8.5937e-10	1.3321e-07	6.13355	Skin_Not_Sun_Exposed_Suprapubic	0.000159324	0.00846728	3.77607	Brain_Frontal_Cortex_BA9	2.21856e-05	0.00174705	4.24168	NA	NA	NA	1	1	1	0	3	-0.974698	6.4022	-0.276549	-3.88571	-0.781098	-4.44565	NA	NA	0.32971	1.5315e-10	0.782126	0.00010203	0.434745	8.76257e-06	NA	NA	0.769944	2.91791e-08	0.978797	0.005862	0.896298	0.000715922	NA	NA
COG6	8.5937e-10	1.3321e-07	6.13355	Skin_Not_Sun_Exposed_Suprapubic	0.000159324	0.00846728	3.77607	Brain_Hypothalamus	2.21856e-05	0.00183338	4.24168	NA	NA	NA	1	1	1	0	3	-0.974698	6.4022	-0.276549	-3.88571	-0.781098	-4.44565	NA	NA	0.32971	1.5315e-10	0.782126	0.00010203	0.434745	8.76257e-06	NA	NA	0.769944	2.91791e-08	0.978797	0.005862	0.905707	0.000794742	NA	NA
COG6	8.5937e-10	1.3321e-07	6.13355	Skin_Not_Sun_Exposed_Suprapubic	0.000159324	0.00846728	3.77607	Brain_Nucleus_accumbens_basal_ganglia	2.21856e-05	0.00184386	4.24168	NA	NA	NA	1	1	1	0	3	-0.974698	6.4022	-0.276549	-3.88571	-0.781098	-4.44565	NA	NA	0.32971	1.5315e-10	0.782126	0.00010203	0.434745	8.76257e-06	NA	NA	0.769944	2.91791e-08	0.978797	0.005862	0.899201	0.000736717	NA	NA
COG6	8.5937e-10	1.3321e-07	6.13355	Skin_Not_Sun_Exposed_Suprapubic	0.000159324	0.00846728	3.77607	Breast_Mammary_Tissue	0.000172542	0.00774525	3.75616	NA	NA	NA	1	1	1	0	3	-0.974698	6.4022	-0.276549	-3.88571	0.732487	-3.68939	NA	NA	0.32971	1.5315e-10	0.782126	0.00010203	0.463871	0.000224796	NA	NA	0.769944	2.91791e-08	0.978797	0.005862	0.910863	0.00857533	NA	NA
COG6	8.5937e-10	1.3321e-07	6.13355	Skin_Not_Sun_Exposed_Suprapubic	0.000159324	0.00846728	3.77607	Cells_Cultured_fibroblasts	2.21856e-05	0.00155992	4.24168	NA	NA	NA	1	1	1	0	3	-0.974698	6.4022	-0.276549	-3.88571	-0.781098	-4.44565	NA	NA	0.32971	1.5315e-10	0.782126	0.00010203	0.434745	8.76257e-06	NA	NA	0.769944	2.91791e-08	0.978797	0.005862	0.893543	0.000641591	NA	NA
COG6	8.5937e-10	1.3321e-07	6.13355	Skin_Not_Sun_Exposed_Suprapubic	0.000159324	0.00846728	3.77607	Colon_Transverse	2.21856e-05	0.00170146	4.24168	NA	NA	NA	1	1	1	0	3	-0.974698	6.4022	-0.276549	-3.88571	-0.781098	-4.44565	NA	NA	0.32971	1.5315e-10	0.782126	0.00010203	0.434745	8.76257e-06	NA	NA	0.769944	2.91791e-08	0.978797	0.005862	0.902055	0.000716721	NA	NA
COG6	8.5937e-10	1.3321e-07	6.13355	Skin_Not_Sun_Exposed_Suprapubic	0.000159324	0.00846728	3.77607	Esophagus_Mucosa	2.21856e-05	0.00161062	-4.24168	NA	NA	NA	1	1	1	0	3	-0.974698	6.4022	-0.276549	-3.88571	0.781098	4.44565	NA	NA	0.32971	1.5315e-10	0.782126	0.00010203	0.434745	8.76257e-06	NA	NA	0.769944	2.91791e-08	0.978797	0.005862	0.90288	0.000642317	NA	NA
COG6	8.5937e-10	1.3321e-07	6.13355	Skin_Not_Sun_Exposed_Suprapubic	0.000159324	0.00846728	3.77607	Esophagus_Muscularis	2.21856e-05	0.00153504	4.24168	NA	NA	NA	1	1	1	0	3	-0.974698	6.4022	-0.276549	-3.88571	-0.781098	-4.44565	NA	NA	0.32971	1.5315e-10	0.782126	0.00010203	0.434745	8.76257e-06	NA	NA	0.769944	2.91791e-08	0.978797	0.005862	0.905613	0.000632947	NA	NA
COG6	8.5937e-10	1.3321e-07	6.13355	Skin_Not_Sun_Exposed_Suprapubic	0.000159324	0.00846728	3.77607	Heart_Left_Ventricle	2.21856e-05	0.00177021	4.24168	NA	NA	NA	1	1	1	0	3	-0.974698	6.4022	-0.276549	-3.88571	-0.781098	-4.44565	NA	NA	0.32971	1.5315e-10	0.782126	0.00010203	0.434745	8.76257e-06	NA	NA	0.769944	2.91791e-08	0.978797	0.005862	0.908719	0.000717658	NA	NA
COG6	8.5937e-10	1.3321e-07	6.13355	Skin_Not_Sun_Exposed_Suprapubic	0.000159324	0.00846728	3.77607	Nerve_Tibial	2.21856e-05	0.00163849	4.24168	NA	NA	NA	1	1	1	0	3	-0.974698	6.4022	-0.276549	-3.88571	-0.781098	-4.44565	NA	NA	0.32971	1.5315e-10	0.782126	0.00010203	0.434745	8.76257e-06	NA	NA	0.769944	2.91791e-08	0.978797	0.005862	0.90171	0.000684479	NA	NA
COG6	8.5937e-10	1.3321e-07	6.13355	Skin_Not_Sun_Exposed_Suprapubic	0.000159324	0.00846728	3.77607	Pancreas	0.000119523	0.00616913	3.8471	NA	NA	NA	1	1	1	0	3	-0.974698	6.4022	-0.276549	-3.88571	-0.29563	-3.95526	NA	NA	0.32971	1.5315e-10	0.782126	0.00010203	0.767513	7.64531e-05	NA	NA	0.769944	2.91791e-08	0.978797	0.005862	0.968498	0.00404511	NA	NA
COG6	8.5937e-10	1.3321e-07	6.13355	Skin_Not_Sun_Exposed_Suprapubic	0.000159324	0.00846728	3.77607	Pituitary	0.000108051	0.00569385	3.87176	NA	NA	NA	1	1	1	0	3	-0.974698	6.4022	-0.276549	-3.88571	-0.298827	-3.97518	NA	NA	0.32971	1.5315e-10	0.782126	0.00010203	0.765072	7.03256e-05	NA	NA	0.769944	2.91791e-08	0.978797	0.005862	0.972563	0.00371317	NA	NA
COG6	8.5937e-10	1.3321e-07	6.13355	Skin_Not_Sun_Exposed_Suprapubic	0.000159324	0.00846728	3.77607	Skin_Not_Sun_Exposed_Suprapubic	2.21856e-05	0.0017141	-4.24168	NA	NA	NA	1	1	1	0	3	-0.974698	6.4022	-0.276549	-3.88571	0.781098	4.44565	NA	NA	0.32971	1.5315e-10	0.782126	0.00010203	0.434745	8.76257e-06	NA	NA	0.769944	2.91791e-08	0.978797	0.005862	0.906099	0.000662823	NA	NA
COG6	8.5937e-10	1.3321e-07	6.13355	Skin_Not_Sun_Exposed_Suprapubic	0.000159324	0.00846728	3.77607	Small_Intestine_Terminal_Ileum	0.000172542	0.00798078	3.75616	NA	NA	NA	1	1	1	0	3	-0.974698	6.4022	-0.276549	-3.88571	0.732487	-3.68939	NA	NA	0.32971	1.5315e-10	0.782126	0.00010203	0.463871	0.000224796	NA	NA	0.769944	2.91791e-08	0.978797	0.005862	0.911336	0.00886321	NA	NA
COG6	8.5937e-10	1.3321e-07	6.13355	Skin_Not_Sun_Exposed_Suprapubic	0.000159324	0.00846728	3.77607	Thyroid	2.21856e-05	0.00161117	4.24168	NA	NA	NA	1	1	1	0	3	-0.974698	6.4022	-0.276549	-3.88571	-0.781098	-4.44565	NA	NA	0.32971	1.5315e-10	0.782126	0.00010203	0.434745	8.76257e-06	NA	NA	0.769944	2.91791e-08	0.978797	0.005862	0.901513	0.000634329	NA	NA
COG6	8.5937e-10	1.3321e-07	6.13355	Skin_Not_Sun_Exposed_Suprapubic	0.000159324	0.00846728	3.77607	smultixcan	2.64964e-09	5.8169e-07	2.42935	NA	NA	NA	1	1	1	0	3	-0.974698	6.4022	-0.276549	-3.88571	0.87583	-1.95168	NA	NA	0.32971	1.5315e-10	0.782126	0.00010203	0.149868	1.18666e-09	NA	NA	0.769944	2.91791e-08	0.978797	0.005862	0.733003	2.74257e-07	NA	NA
COG6	8.5937e-10	1.3321e-07	6.13355	Testis	0.00011923	0.00709695	-3.8477	Adipose_Subcutaneous	0.000209815	0.00889982	3.7069	NA	NA	NA	1	1	1	0	3	-0.974698	6.4022	0.270896	3.95747	0.486947	-3.68619	NA	NA	0.32971	1.5315e-10	0.786471	7.57469e-05	0.626296	0.000227639	NA	NA	0.769944	2.91791e-08	0.978706	0.00508328	0.947563	0.00887948	NA	NA
COG6	8.5937e-10	1.3321e-07	6.13355	Testis	0.00011923	0.00709695	-3.8477	Adipose_Visceral_Omentum	2.21856e-05	0.00156554	4.24168	NA	NA	NA	1	1	1	0	3	-0.974698	6.4022	0.270896	3.95747	-0.781098	-4.44565	NA	NA	0.32971	1.5315e-10	0.786471	7.57469e-05	0.434745	8.76257e-06	NA	NA	0.769944	2.91791e-08	0.978706	0.00508328	0.897927	0.000648273	NA	NA
COG6	8.5937e-10	1.3321e-07	6.13355	Testis	0.00011923	0.00709695	-3.8477	Adrenal_Gland	0.000172542	0.00759728	3.75616	NA	NA	NA	1	1	1	0	3	-0.974698	6.4022	0.270896	3.95747	0.732487	-3.68939	NA	NA	0.32971	1.5315e-10	0.786471	7.57469e-05	0.463871	0.000224796	NA	NA	0.769944	2.91791e-08	0.978706	0.00508328	0.908299	0.00852489	NA	NA
COG6	8.5937e-10	1.3321e-07	6.13355	Testis	0.00011923	0.00709695	-3.8477	Artery_Aorta	1.34501e-05	0.000993354	4.35265	NA	NA	NA	1	1	1	0	3	-0.974698	6.4022	0.270896	3.95747	-1.73772	-4.71629	NA	NA	0.32971	1.5315e-10	0.786471	7.57469e-05	0.0822603	2.40189e-06	NA	NA	0.769944	2.91791e-08	0.978706	0.00508328	0.670889	0.000209427	NA	NA
COG6	8.5937e-10	1.3321e-07	6.13355	Testis	0.00011923	0.00709695	-3.8477	Artery_Coronary	2.21856e-05	0.00174217	4.24168	NA	NA	NA	1	1	1	0	3	-0.974698	6.4022	0.270896	3.95747	-0.781098	-4.44565	NA	NA	0.32971	1.5315e-10	0.786471	7.57469e-05	0.434745	8.76257e-06	NA	NA	0.769944	2.91791e-08	0.978706	0.00508328	0.895149	0.00068187	NA	NA
COG6	8.5937e-10	1.3321e-07	6.13355	Testis	0.00011923	0.00709695	-3.8477	Brain_Anterior_cingulate_cortex_BA24	2.21856e-05	0.00181541	4.24168	NA	NA	NA	1	1	1	0	3	-0.974698	6.4022	0.270896	3.95747	-0.781098	-4.44565	NA	NA	0.32971	1.5315e-10	0.786471	7.57469e-05	0.434745	8.76257e-06	NA	NA	0.769944	2.91791e-08	0.978706	0.00508328	0.907407	0.000768321	NA	NA
COG6	8.5937e-10	1.3321e-07	6.13355	Testis	0.00011923	0.00709695	-3.8477	Brain_Caudate_basal_ganglia	2.21856e-05	0.00175963	4.24168	NA	NA	NA	1	1	1	0	3	-0.974698	6.4022	0.270896	3.95747	-0.781098	-4.44565	NA	NA	0.32971	1.5315e-10	0.786471	7.57469e-05	0.434745	8.76257e-06	NA	NA	0.769944	2.91791e-08	0.978706	0.00508328	0.902614	0.000721863	NA	NA
COG6	8.5937e-10	1.3321e-07	6.13355	Testis	0.00011923	0.00709695	-3.8477	Brain_Cerebellar_Hemisphere	1.18138e-06	0.000127384	4.85873	NA	NA	NA	1	1	1	0	3	-0.974698	6.4022	0.270896	3.95747	-1.19359	-5.14165	NA	NA	0.32971	1.5315e-10	0.786471	7.57469e-05	0.23264	2.72339e-07	NA	NA	0.769944	2.91791e-08	0.978706	0.00508328	0.812876	3.21969e-05	NA	NA
COG6	8.5937e-10	1.3321e-07	6.13355	Testis	0.00011923	0.00709695	-3.8477	Brain_Cerebellum	2.21856e-05	0.00162267	-4.24168	NA	NA	NA	1	1	1	0	3	-0.974698	6.4022	0.270896	3.95747	0.781098	4.44565	NA	NA	0.32971	1.5315e-10	0.786471	7.57469e-05	0.434745	8.76257e-06	NA	NA	0.769944	2.91791e-08	0.978706	0.00508328	0.896391	0.000660209	NA	NA
COG6	8.5937e-10	1.3321e-07	6.13355	Testis	0.00011923	0.00709695	-3.8477	Brain_Cortex	2.21856e-05	0.00167053	4.24168	NA	NA	NA	1	1	1	0	3	-0.974698	6.4022	0.270896	3.95747	-0.781098	-4.44565	NA	NA	0.32971	1.5315e-10	0.786471	7.57469e-05	0.434745	8.76257e-06	NA	NA	0.769944	2.91791e-08	0.978706	0.00508328	0.898518	0.000662522	NA	NA
COG6	8.5937e-10	1.3321e-07	6.13355	Testis	0.00011923	0.00709695	-3.8477	Brain_Frontal_Cortex_BA9	2.21856e-05	0.00174705	4.24168	NA	NA	NA	1	1	1	0	3	-0.974698	6.4022	0.270896	3.95747	-0.781098	-4.44565	NA	NA	0.32971	1.5315e-10	0.786471	7.57469e-05	0.434745	8.76257e-06	NA	NA	0.769944	2.91791e-08	0.978706	0.00508328	0.896298	0.000715922	NA	NA
COG6	8.5937e-10	1.3321e-07	6.13355	Testis	0.00011923	0.00709695	-3.8477	Brain_Hypothalamus	2.21856e-05	0.00183338	4.24168	NA	NA	NA	1	1	1	0	3	-0.974698	6.4022	0.270896	3.95747	-0.781098	-4.44565	NA	NA	0.32971	1.5315e-10	0.786471	7.57469e-05	0.434745	8.76257e-06	NA	NA	0.769944	2.91791e-08	0.978706	0.00508328	0.905707	0.000794742	NA	NA
COG6	8.5937e-10	1.3321e-07	6.13355	Testis	0.00011923	0.00709695	-3.8477	Brain_Nucleus_accumbens_basal_ganglia	2.21856e-05	0.00184386	4.24168	NA	NA	NA	1	1	1	0	3	-0.974698	6.4022	0.270896	3.95747	-0.781098	-4.44565	NA	NA	0.32971	1.5315e-10	0.786471	7.57469e-05	0.434745	8.76257e-06	NA	NA	0.769944	2.91791e-08	0.978706	0.00508328	0.899201	0.000736717	NA	NA
COG6	8.5937e-10	1.3321e-07	6.13355	Testis	0.00011923	0.00709695	-3.8477	Breast_Mammary_Tissue	0.000172542	0.00774525	3.75616	NA	NA	NA	1	1	1	0	3	-0.974698	6.4022	0.270896	3.95747	0.732487	-3.68939	NA	NA	0.32971	1.5315e-10	0.786471	7.57469e-05	0.463871	0.000224796	NA	NA	0.769944	2.91791e-08	0.978706	0.00508328	0.910863	0.00857533	NA	NA
COG6	8.5937e-10	1.3321e-07	6.13355	Testis	0.00011923	0.00709695	-3.8477	Cells_Cultured_fibroblasts	2.21856e-05	0.00155992	4.24168	NA	NA	NA	1	1	1	0	3	-0.974698	6.4022	0.270896	3.95747	-0.781098	-4.44565	NA	NA	0.32971	1.5315e-10	0.786471	7.57469e-05	0.434745	8.76257e-06	NA	NA	0.769944	2.91791e-08	0.978706	0.00508328	0.893543	0.000641591	NA	NA
COG6	8.5937e-10	1.3321e-07	6.13355	Testis	0.00011923	0.00709695	-3.8477	Colon_Transverse	2.21856e-05	0.00170146	4.24168	NA	NA	NA	1	1	1	0	3	-0.974698	6.4022	0.270896	3.95747	-0.781098	-4.44565	NA	NA	0.32971	1.5315e-10	0.786471	7.57469e-05	0.434745	8.76257e-06	NA	NA	0.769944	2.91791e-08	0.978706	0.00508328	0.902055	0.000716721	NA	NA
COG6	8.5937e-10	1.3321e-07	6.13355	Testis	0.00011923	0.00709695	-3.8477	Esophagus_Mucosa	2.21856e-05	0.00161062	-4.24168	NA	NA	NA	1	1	1	0	3	-0.974698	6.4022	0.270896	3.95747	0.781098	4.44565	NA	NA	0.32971	1.5315e-10	0.786471	7.57469e-05	0.434745	8.76257e-06	NA	NA	0.769944	2.91791e-08	0.978706	0.00508328	0.90288	0.000642317	NA	NA
COG6	8.5937e-10	1.3321e-07	6.13355	Testis	0.00011923	0.00709695	-3.8477	Esophagus_Muscularis	2.21856e-05	0.00153504	4.24168	NA	NA	NA	1	1	1	0	3	-0.974698	6.4022	0.270896	3.95747	-0.781098	-4.44565	NA	NA	0.32971	1.5315e-10	0.786471	7.57469e-05	0.434745	8.76257e-06	NA	NA	0.769944	2.91791e-08	0.978706	0.00508328	0.905613	0.000632947	NA	NA
COG6	8.5937e-10	1.3321e-07	6.13355	Testis	0.00011923	0.00709695	-3.8477	Heart_Left_Ventricle	2.21856e-05	0.00177021	4.24168	NA	NA	NA	1	1	1	0	3	-0.974698	6.4022	0.270896	3.95747	-0.781098	-4.44565	NA	NA	0.32971	1.5315e-10	0.786471	7.57469e-05	0.434745	8.76257e-06	NA	NA	0.769944	2.91791e-08	0.978706	0.00508328	0.908719	0.000717658	NA	NA
COG6	8.5937e-10	1.3321e-07	6.13355	Testis	0.00011923	0.00709695	-3.8477	Nerve_Tibial	2.21856e-05	0.00163849	4.24168	NA	NA	NA	1	1	1	0	3	-0.974698	6.4022	0.270896	3.95747	-0.781098	-4.44565	NA	NA	0.32971	1.5315e-10	0.786471	7.57469e-05	0.434745	8.76257e-06	NA	NA	0.769944	2.91791e-08	0.978706	0.00508328	0.90171	0.000684479	NA	NA
COG6	8.5937e-10	1.3321e-07	6.13355	Testis	0.00011923	0.00709695	-3.8477	Pancreas	0.000119523	0.00616913	3.8471	NA	NA	NA	1	1	1	0	3	-0.974698	6.4022	0.270896	3.95747	-0.29563	-3.95526	NA	NA	0.32971	1.5315e-10	0.786471	7.57469e-05	0.767513	7.64531e-05	NA	NA	0.769944	2.91791e-08	0.978706	0.00508328	0.968498	0.00404511	NA	NA
COG6	8.5937e-10	1.3321e-07	6.13355	Testis	0.00011923	0.00709695	-3.8477	Pituitary	0.000108051	0.00569385	3.87176	NA	NA	NA	1	1	1	0	3	-0.974698	6.4022	0.270896	3.95747	-0.298827	-3.97518	NA	NA	0.32971	1.5315e-10	0.786471	7.57469e-05	0.765072	7.03256e-05	NA	NA	0.769944	2.91791e-08	0.978706	0.00508328	0.972563	0.00371317	NA	NA
COG6	8.5937e-10	1.3321e-07	6.13355	Testis	0.00011923	0.00709695	-3.8477	Skin_Not_Sun_Exposed_Suprapubic	2.21856e-05	0.0017141	-4.24168	NA	NA	NA	1	1	1	0	3	-0.974698	6.4022	0.270896	3.95747	0.781098	4.44565	NA	NA	0.32971	1.5315e-10	0.786471	7.57469e-05	0.434745	8.76257e-06	NA	NA	0.769944	2.91791e-08	0.978706	0.00508328	0.906099	0.000662823	NA	NA
COG6	8.5937e-10	1.3321e-07	6.13355	Testis	0.00011923	0.00709695	-3.8477	Small_Intestine_Terminal_Ileum	0.000172542	0.00798078	3.75616	NA	NA	NA	1	1	1	0	3	-0.974698	6.4022	0.270896	3.95747	0.732487	-3.68939	NA	NA	0.32971	1.5315e-10	0.786471	7.57469e-05	0.463871	0.000224796	NA	NA	0.769944	2.91791e-08	0.978706	0.00508328	0.911336	0.00886321	NA	NA
COG6	8.5937e-10	1.3321e-07	6.13355	Testis	0.00011923	0.00709695	-3.8477	Thyroid	2.21856e-05	0.00161117	4.24168	NA	NA	NA	1	1	1	0	3	-0.974698	6.4022	0.270896	3.95747	-0.781098	-4.44565	NA	NA	0.32971	1.5315e-10	0.786471	7.57469e-05	0.434745	8.76257e-06	NA	NA	0.769944	2.91791e-08	0.978706	0.00508328	0.901513	0.000634329	NA	NA
COG6	8.5937e-10	1.3321e-07	6.13355	Testis	0.00011923	0.00709695	-3.8477	smultixcan	2.64964e-09	5.8169e-07	2.42935	NA	NA	NA	1	1	1	0	3	-0.974698	6.4022	0.270896	3.95747	0.87583	-1.95168	NA	NA	0.32971	1.5315e-10	0.786471	7.57469e-05	0.149868	1.18666e-09	NA	NA	0.769944	2.91791e-08	0.978706	0.00508328	0.733003	2.74257e-07	NA	NA
COG6	8.5937e-10	1.3321e-07	6.13355	smultixcan	0.000267921	0.0063539	-1.59872	Adipose_Subcutaneous	0.000209815	0.00889982	3.7069	NA	NA	NA	1	1	1	0	3	-0.974698	6.4022	0.0681443	1.70695	0.486947	-3.68619	NA	NA	0.32971	1.5315e-10	0.364939	0.000345606	0.626296	0.000227639	NA	NA	0.769944	2.91791e-08	0.805743	0.00701049	0.947563	0.00887948	NA	NA
COG6	8.5937e-10	1.3321e-07	6.13355	smultixcan	0.000267921	0.0063539	-1.59872	Adipose_Visceral_Omentum	2.21856e-05	0.00156554	4.24168	NA	NA	NA	1	1	1	0	3	-0.974698	6.4022	0.0681443	1.70695	-0.781098	-4.44565	NA	NA	0.32971	1.5315e-10	0.364939	0.000345606	0.434745	8.76257e-06	NA	NA	0.769944	2.91791e-08	0.805743	0.00701049	0.897927	0.000648273	NA	NA
COG6	8.5937e-10	1.3321e-07	6.13355	smultixcan	0.000267921	0.0063539	-1.59872	Adrenal_Gland	0.000172542	0.00759728	3.75616	NA	NA	NA	1	1	1	0	3	-0.974698	6.4022	0.0681443	1.70695	0.732487	-3.68939	NA	NA	0.32971	1.5315e-10	0.364939	0.000345606	0.463871	0.000224796	NA	NA	0.769944	2.91791e-08	0.805743	0.00701049	0.908299	0.00852489	NA	NA
COG6	8.5937e-10	1.3321e-07	6.13355	smultixcan	0.000267921	0.0063539	-1.59872	Artery_Aorta	1.34501e-05	0.000993354	4.35265	NA	NA	NA	1	1	1	0	3	-0.974698	6.4022	0.0681443	1.70695	-1.73772	-4.71629	NA	NA	0.32971	1.5315e-10	0.364939	0.000345606	0.0822603	2.40189e-06	NA	NA	0.769944	2.91791e-08	0.805743	0.00701049	0.670889	0.000209427	NA	NA
COG6	8.5937e-10	1.3321e-07	6.13355	smultixcan	0.000267921	0.0063539	-1.59872	Artery_Coronary	2.21856e-05	0.00174217	4.24168	NA	NA	NA	1	1	1	0	3	-0.974698	6.4022	0.0681443	1.70695	-0.781098	-4.44565	NA	NA	0.32971	1.5315e-10	0.364939	0.000345606	0.434745	8.76257e-06	NA	NA	0.769944	2.91791e-08	0.805743	0.00701049	0.895149	0.00068187	NA	NA
COG6	8.5937e-10	1.3321e-07	6.13355	smultixcan	0.000267921	0.0063539	-1.59872	Brain_Anterior_cingulate_cortex_BA24	2.21856e-05	0.00181541	4.24168	NA	NA	NA	1	1	1	0	3	-0.974698	6.4022	0.0681443	1.70695	-0.781098	-4.44565	NA	NA	0.32971	1.5315e-10	0.364939	0.000345606	0.434745	8.76257e-06	NA	NA	0.769944	2.91791e-08	0.805743	0.00701049	0.907407	0.000768321	NA	NA
COG6	8.5937e-10	1.3321e-07	6.13355	smultixcan	0.000267921	0.0063539	-1.59872	Brain_Caudate_basal_ganglia	2.21856e-05	0.00175963	4.24168	NA	NA	NA	1	1	1	0	3	-0.974698	6.4022	0.0681443	1.70695	-0.781098	-4.44565	NA	NA	0.32971	1.5315e-10	0.364939	0.000345606	0.434745	8.76257e-06	NA	NA	0.769944	2.91791e-08	0.805743	0.00701049	0.902614	0.000721863	NA	NA
COG6	8.5937e-10	1.3321e-07	6.13355	smultixcan	0.000267921	0.0063539	-1.59872	Brain_Cerebellar_Hemisphere	1.18138e-06	0.000127384	4.85873	NA	NA	NA	1	1	1	0	3	-0.974698	6.4022	0.0681443	1.70695	-1.19359	-5.14165	NA	NA	0.32971	1.5315e-10	0.364939	0.000345606	0.23264	2.72339e-07	NA	NA	0.769944	2.91791e-08	0.805743	0.00701049	0.812876	3.21969e-05	NA	NA
COG6	8.5937e-10	1.3321e-07	6.13355	smultixcan	0.000267921	0.0063539	-1.59872	Brain_Cerebellum	2.21856e-05	0.00162267	-4.24168	NA	NA	NA	1	1	1	0	3	-0.974698	6.4022	0.0681443	1.70695	0.781098	4.44565	NA	NA	0.32971	1.5315e-10	0.364939	0.000345606	0.434745	8.76257e-06	NA	NA	0.769944	2.91791e-08	0.805743	0.00701049	0.896391	0.000660209	NA	NA
COG6	8.5937e-10	1.3321e-07	6.13355	smultixcan	0.000267921	0.0063539	-1.59872	Brain_Cortex	2.21856e-05	0.00167053	4.24168	NA	NA	NA	1	1	1	0	3	-0.974698	6.4022	0.0681443	1.70695	-0.781098	-4.44565	NA	NA	0.32971	1.5315e-10	0.364939	0.000345606	0.434745	8.76257e-06	NA	NA	0.769944	2.91791e-08	0.805743	0.00701049	0.898518	0.000662522	NA	NA
COG6	8.5937e-10	1.3321e-07	6.13355	smultixcan	0.000267921	0.0063539	-1.59872	Brain_Frontal_Cortex_BA9	2.21856e-05	0.00174705	4.24168	NA	NA	NA	1	1	1	0	3	-0.974698	6.4022	0.0681443	1.70695	-0.781098	-4.44565	NA	NA	0.32971	1.5315e-10	0.364939	0.000345606	0.434745	8.76257e-06	NA	NA	0.769944	2.91791e-08	0.805743	0.00701049	0.896298	0.000715922	NA	NA
COG6	8.5937e-10	1.3321e-07	6.13355	smultixcan	0.000267921	0.0063539	-1.59872	Brain_Hypothalamus	2.21856e-05	0.00183338	4.24168	NA	NA	NA	1	1	1	0	3	-0.974698	6.4022	0.0681443	1.70695	-0.781098	-4.44565	NA	NA	0.32971	1.5315e-10	0.364939	0.000345606	0.434745	8.76257e-06	NA	NA	0.769944	2.91791e-08	0.805743	0.00701049	0.905707	0.000794742	NA	NA
COG6	8.5937e-10	1.3321e-07	6.13355	smultixcan	0.000267921	0.0063539	-1.59872	Brain_Nucleus_accumbens_basal_ganglia	2.21856e-05	0.00184386	4.24168	NA	NA	NA	1	1	1	0	3	-0.974698	6.4022	0.0681443	1.70695	-0.781098	-4.44565	NA	NA	0.32971	1.5315e-10	0.364939	0.000345606	0.434745	8.76257e-06	NA	NA	0.769944	2.91791e-08	0.805743	0.00701049	0.899201	0.000736717	NA	NA
COG6	8.5937e-10	1.3321e-07	6.13355	smultixcan	0.000267921	0.0063539	-1.59872	Breast_Mammary_Tissue	0.000172542	0.00774525	3.75616	NA	NA	NA	1	1	1	0	3	-0.974698	6.4022	0.0681443	1.70695	0.732487	-3.68939	NA	NA	0.32971	1.5315e-10	0.364939	0.000345606	0.463871	0.000224796	NA	NA	0.769944	2.91791e-08	0.805743	0.00701049	0.910863	0.00857533	NA	NA
COG6	8.5937e-10	1.3321e-07	6.13355	smultixcan	0.000267921	0.0063539	-1.59872	Cells_Cultured_fibroblasts	2.21856e-05	0.00155992	4.24168	NA	NA	NA	1	1	1	0	3	-0.974698	6.4022	0.0681443	1.70695	-0.781098	-4.44565	NA	NA	0.32971	1.5315e-10	0.364939	0.000345606	0.434745	8.76257e-06	NA	NA	0.769944	2.91791e-08	0.805743	0.00701049	0.893543	0.000641591	NA	NA
COG6	8.5937e-10	1.3321e-07	6.13355	smultixcan	0.000267921	0.0063539	-1.59872	Colon_Transverse	2.21856e-05	0.00170146	4.24168	NA	NA	NA	1	1	1	0	3	-0.974698	6.4022	0.0681443	1.70695	-0.781098	-4.44565	NA	NA	0.32971	1.5315e-10	0.364939	0.000345606	0.434745	8.76257e-06	NA	NA	0.769944	2.91791e-08	0.805743	0.00701049	0.902055	0.000716721	NA	NA
COG6	8.5937e-10	1.3321e-07	6.13355	smultixcan	0.000267921	0.0063539	-1.59872	Esophagus_Mucosa	2.21856e-05	0.00161062	-4.24168	NA	NA	NA	1	1	1	0	3	-0.974698	6.4022	0.0681443	1.70695	0.781098	4.44565	NA	NA	0.32971	1.5315e-10	0.364939	0.000345606	0.434745	8.76257e-06	NA	NA	0.769944	2.91791e-08	0.805743	0.00701049	0.90288	0.000642317	NA	NA
COG6	8.5937e-10	1.3321e-07	6.13355	smultixcan	0.000267921	0.0063539	-1.59872	Esophagus_Muscularis	2.21856e-05	0.00153504	4.24168	NA	NA	NA	1	1	1	0	3	-0.974698	6.4022	0.0681443	1.70695	-0.781098	-4.44565	NA	NA	0.32971	1.5315e-10	0.364939	0.000345606	0.434745	8.76257e-06	NA	NA	0.769944	2.91791e-08	0.805743	0.00701049	0.905613	0.000632947	NA	NA
COG6	8.5937e-10	1.3321e-07	6.13355	smultixcan	0.000267921	0.0063539	-1.59872	Heart_Left_Ventricle	2.21856e-05	0.00177021	4.24168	NA	NA	NA	1	1	1	0	3	-0.974698	6.4022	0.0681443	1.70695	-0.781098	-4.44565	NA	NA	0.32971	1.5315e-10	0.364939	0.000345606	0.434745	8.76257e-06	NA	NA	0.769944	2.91791e-08	0.805743	0.00701049	0.908719	0.000717658	NA	NA
COG6	8.5937e-10	1.3321e-07	6.13355	smultixcan	0.000267921	0.0063539	-1.59872	Nerve_Tibial	2.21856e-05	0.00163849	4.24168	NA	NA	NA	1	1	1	0	3	-0.974698	6.4022	0.0681443	1.70695	-0.781098	-4.44565	NA	NA	0.32971	1.5315e-10	0.364939	0.000345606	0.434745	8.76257e-06	NA	NA	0.769944	2.91791e-08	0.805743	0.00701049	0.90171	0.000684479	NA	NA
COG6	8.5937e-10	1.3321e-07	6.13355	smultixcan	0.000267921	0.0063539	-1.59872	Pancreas	0.000119523	0.00616913	3.8471	NA	NA	NA	1	1	1	0	3	-0.974698	6.4022	0.0681443	1.70695	-0.29563	-3.95526	NA	NA	0.32971	1.5315e-10	0.364939	0.000345606	0.767513	7.64531e-05	NA	NA	0.769944	2.91791e-08	0.805743	0.00701049	0.968498	0.00404511	NA	NA
COG6	8.5937e-10	1.3321e-07	6.13355	smultixcan	0.000267921	0.0063539	-1.59872	Pituitary	0.000108051	0.00569385	3.87176	NA	NA	NA	1	1	1	0	3	-0.974698	6.4022	0.0681443	1.70695	-0.298827	-3.97518	NA	NA	0.32971	1.5315e-10	0.364939	0.000345606	0.765072	7.03256e-05	NA	NA	0.769944	2.91791e-08	0.805743	0.00701049	0.972563	0.00371317	NA	NA
COG6	8.5937e-10	1.3321e-07	6.13355	smultixcan	0.000267921	0.0063539	-1.59872	Skin_Not_Sun_Exposed_Suprapubic	2.21856e-05	0.0017141	-4.24168	NA	NA	NA	1	1	1	0	3	-0.974698	6.4022	0.0681443	1.70695	0.781098	4.44565	NA	NA	0.32971	1.5315e-10	0.364939	0.000345606	0.434745	8.76257e-06	NA	NA	0.769944	2.91791e-08	0.805743	0.00701049	0.906099	0.000662823	NA	NA
COG6	8.5937e-10	1.3321e-07	6.13355	smultixcan	0.000267921	0.0063539	-1.59872	Small_Intestine_Terminal_Ileum	0.000172542	0.00798078	3.75616	NA	NA	NA	1	1	1	0	3	-0.974698	6.4022	0.0681443	1.70695	0.732487	-3.68939	NA	NA	0.32971	1.5315e-10	0.364939	0.000345606	0.463871	0.000224796	NA	NA	0.769944	2.91791e-08	0.805743	0.00701049	0.911336	0.00886321	NA	NA
COG6	8.5937e-10	1.3321e-07	6.13355	smultixcan	0.000267921	0.0063539	-1.59872	Thyroid	2.21856e-05	0.00161117	4.24168	NA	NA	NA	1	1	1	0	3	-0.974698	6.4022	0.0681443	1.70695	-0.781098	-4.44565	NA	NA	0.32971	1.5315e-10	0.364939	0.000345606	0.434745	8.76257e-06	NA	NA	0.769944	2.91791e-08	0.805743	0.00701049	0.901513	0.000634329	NA	NA
COG6	8.5937e-10	1.3321e-07	6.13355	smultixcan	0.000267921	0.0063539	-1.59872	smultixcan	2.64964e-09	5.8169e-07	2.42935	NA	NA	NA	1	1	1	0	3	-0.974698	6.4022	0.0681443	1.70695	0.87583	-1.95168	NA	NA	0.32971	1.5315e-10	0.364939	0.000345606	0.149868	1.18666e-09	NA	NA	0.769944	2.91791e-08	0.805743	0.00701049	0.733003	2.74257e-07	NA	NA
PDLIM4	9.2323e-10	1.4065e-07	6.12215	Adipose_Subcutaneous	4.02933e-09	1.00028e-06	-5.88298	Artery_Coronary	6.51005e-10	1.7786e-07	6.17756	NA	NA	NA	1	1	1	0	3	-1.17987	-7.84025	0.198573	5.99933	-0.229425	-6.31483	NA	NA	0.23805	4.4964e-15	0.842597	1.9813e-09	0.818539	2.70451e-10	NA	NA	0.732512	3.8363e-12	0.988521	4.90601e-07	0.970092	8.17768e-08	NA	NA
PDLIM4	9.2323e-10	1.4065e-07	6.12215	Adipose_Subcutaneous	4.02933e-09	1.00028e-06	-5.88298	Brain_Anterior_cingulate_cortex_BA24	6.51005e-10	1.91943e-07	6.17756	NA	NA	NA	1	1	1	0	3	-1.17987	-7.84025	0.198573	5.99933	-0.229425	-6.86907	NA	NA	0.23805	4.4964e-15	0.842597	1.9813e-09	0.818539	6.46213e-12	NA	NA	0.732512	3.8363e-12	0.988521	4.90601e-07	0.976092	2.52045e-09	NA	NA
PDLIM4	9.2323e-10	1.4065e-07	6.12215	Adipose_Subcutaneous	4.02933e-09	1.00028e-06	-5.88298	Breast_Mammary_Tissue	6.51005e-10	1.63498e-07	6.17756	NA	NA	NA	1	1	1	0	3	-1.17987	-7.84025	0.198573	5.99933	-0.229425	-6.31483	NA	NA	0.23805	4.4964e-15	0.842597	1.9813e-09	0.818539	2.70451e-10	NA	NA	0.732512	3.8363e-12	0.988521	4.90601e-07	0.976488	7.44756e-08	NA	NA
PDLIM4	9.2323e-10	1.4065e-07	6.12215	Adipose_Subcutaneous	4.02933e-09	1.00028e-06	-5.88298	Colon_Sigmoid	6.51005e-10	1.5738e-07	6.17756	NA	NA	NA	1	1	1	0	3	-1.17987	-7.84025	0.198573	5.99933	-0.229425	-6.47847	NA	NA	0.23805	4.4964e-15	0.842597	1.9813e-09	0.818539	9.26554e-11	NA	NA	0.732512	3.8363e-12	0.988521	4.90601e-07	0.976937	2.85964e-08	NA	NA
PDLIM4	9.2323e-10	1.4065e-07	6.12215	Adipose_Subcutaneous	4.02933e-09	1.00028e-06	-5.88298	Colon_Transverse	6.51005e-10	1.80664e-07	6.17756	NA	NA	NA	1	1	1	0	3	-1.17987	-7.84025	0.198573	5.99933	-0.229425	-6.7424	NA	NA	0.23805	4.4964e-15	0.842597	1.9813e-09	0.818539	1.55793e-11	NA	NA	0.732512	3.8363e-12	0.988521	4.90601e-07	0.977813	5.74877e-09	NA	NA
PDLIM4	9.2323e-10	1.4065e-07	6.12215	Adipose_Subcutaneous	4.02933e-09	1.00028e-06	-5.88298	Esophagus_Mucosa	5.24596e-05	0.003227	4.04439	NA	NA	NA	1	1	1	0	3	-1.17987	-7.84025	0.198573	5.99933	-1.45887	6.09413	NA	NA	0.23805	4.4964e-15	0.842597	1.9813e-09	0.144602	1.10035e-09	NA	NA	0.732512	3.8363e-12	0.988521	4.90601e-07	0.746962	2.44019e-07	NA	NA
PDLIM4	9.2323e-10	1.4065e-07	6.12215	Adipose_Subcutaneous	4.02933e-09	1.00028e-06	-5.88298	Pituitary	6.51005e-10	1.77641e-07	6.17756	NA	NA	NA	1	1	1	0	3	-1.17987	-7.84025	0.198573	5.99933	-0.229425	-6.31483	NA	NA	0.23805	4.4964e-15	0.842597	1.9813e-09	0.818539	2.70451e-10	NA	NA	0.732512	3.8363e-12	0.988521	4.90601e-07	0.980557	7.87249e-08	NA	NA
PDLIM4	9.2323e-10	1.4065e-07	6.12215	Adipose_Subcutaneous	4.02933e-09	1.00028e-06	-5.88298	Prostate	6.51005e-10	1.63487e-07	6.17756	NA	NA	NA	1	1	1	0	3	-1.17987	-7.84025	0.198573	5.99933	-0.229425	-6.68929	NA	NA	0.23805	4.4964e-15	0.842597	1.9813e-09	0.818539	2.2425e-11	NA	NA	0.732512	3.8363e-12	0.988521	4.90601e-07	0.974082	7.72269e-09	NA	NA
PDLIM4	9.2323e-10	1.4065e-07	6.12215	Adipose_Subcutaneous	4.02933e-09	1.00028e-06	-5.88298	Skin_Not_Sun_Exposed_Suprapubic	6.51005e-10	1.9416e-07	6.17756	NA	NA	NA	1	1	1	0	3	-1.17987	-7.84025	0.198573	5.99933	-0.229425	-6.31483	NA	NA	0.23805	4.4964e-15	0.842597	1.9813e-09	0.818539	2.70451e-10	NA	NA	0.732512	3.8363e-12	0.988521	4.90601e-07	0.979026	8.07346e-08	NA	NA
PDLIM4	9.2323e-10	1.4065e-07	6.12215	Adipose_Subcutaneous	4.02933e-09	1.00028e-06	-5.88298	Thyroid	6.51005e-10	1.80792e-07	6.17756	NA	NA	NA	1	1	1	0	3	-1.17987	-7.84025	0.198573	5.99933	-0.229425	-6.74253	NA	NA	0.23805	4.4964e-15	0.842597	1.9813e-09	0.818539	1.55654e-11	NA	NA	0.732512	3.8363e-12	0.988521	4.90601e-07	0.976176	5.25484e-09	NA	NA
PDLIM4	9.2323e-10	1.4065e-07	6.12215	Adipose_Subcutaneous	4.02933e-09	1.00028e-06	-5.88298	Uterus	6.51005e-10	1.83283e-07	6.17756	NA	NA	NA	1	1	1	0	3	-1.17987	-7.84025	0.198573	5.99933	-0.229425	-6.73482	NA	NA	0.23805	4.4964e-15	0.842597	1.9813e-09	0.818539	1.64129e-11	NA	NA	0.732512	3.8363e-12	0.988521	4.90601e-07	0.975852	5.80656e-09	NA	NA
PDLIM4	9.2323e-10	1.4065e-07	6.12215	Adipose_Subcutaneous	4.02933e-09	1.00028e-06	-5.88298	Vagina	2.33928e-11	9.28853e-09	6.68311	NA	NA	NA	1	1	1	0	3	-1.17987	-7.84025	0.198573	5.99933	-0.27365	-6.8321	NA	NA	0.23805	4.4964e-15	0.842597	1.9813e-09	0.784354	8.36811e-12	NA	NA	0.732512	3.8363e-12	0.988521	4.90601e-07	0.972004	3.31377e-09	NA	NA
PDLIM4	9.2323e-10	1.4065e-07	6.12215	Adipose_Subcutaneous	4.02933e-09	1.00028e-06	-5.88298	smultixcan	2.33928e-11	7.44814e-09	6.68311	NA	NA	NA	1	1	1	0	3	-1.17987	-7.84025	0.198573	5.99933	-0.27365	-7.49034	NA	NA	0.23805	4.4964e-15	0.842597	1.9813e-09	0.784354	1.8803e-31	NA	NA	0.732512	3.8363e-12	0.988521	4.90601e-07	0.969238	2.96666e-28	NA	NA
PDLIM4	9.2323e-10	1.4065e-07	6.12215	Adrenal_Gland	1.77391e-09	4.59875e-07	-6.01726	Artery_Coronary	6.51005e-10	1.7786e-07	6.17756	NA	NA	NA	1	1	1	0	3	-1.17987	-7.84025	0.259189	6.14632	-0.229425	-6.31483	NA	NA	0.23805	4.4964e-15	0.79549	7.9301e-10	0.818539	2.70451e-10	NA	NA	0.732512	3.8363e-12	0.984732	2.3652e-07	0.970092	8.17768e-08	NA	NA
PDLIM4	9.2323e-10	1.4065e-07	6.12215	Adrenal_Gland	1.77391e-09	4.59875e-07	-6.01726	Brain_Anterior_cingulate_cortex_BA24	6.51005e-10	1.91943e-07	6.17756	NA	NA	NA	1	1	1	0	3	-1.17987	-7.84025	0.259189	6.14632	-0.229425	-6.86907	NA	NA	0.23805	4.4964e-15	0.79549	7.9301e-10	0.818539	6.46213e-12	NA	NA	0.732512	3.8363e-12	0.984732	2.3652e-07	0.976092	2.52045e-09	NA	NA
PDLIM4	9.2323e-10	1.4065e-07	6.12215	Adrenal_Gland	1.77391e-09	4.59875e-07	-6.01726	Breast_Mammary_Tissue	6.51005e-10	1.63498e-07	6.17756	NA	NA	NA	1	1	1	0	3	-1.17987	-7.84025	0.259189	6.14632	-0.229425	-6.31483	NA	NA	0.23805	4.4964e-15	0.79549	7.9301e-10	0.818539	2.70451e-10	NA	NA	0.732512	3.8363e-12	0.984732	2.3652e-07	0.976488	7.44756e-08	NA	NA
PDLIM4	9.2323e-10	1.4065e-07	6.12215	Adrenal_Gland	1.77391e-09	4.59875e-07	-6.01726	Colon_Sigmoid	6.51005e-10	1.5738e-07	6.17756	NA	NA	NA	1	1	1	0	3	-1.17987	-7.84025	0.259189	6.14632	-0.229425	-6.47847	NA	NA	0.23805	4.4964e-15	0.79549	7.9301e-10	0.818539	9.26554e-11	NA	NA	0.732512	3.8363e-12	0.984732	2.3652e-07	0.976937	2.85964e-08	NA	NA
PDLIM4	9.2323e-10	1.4065e-07	6.12215	Adrenal_Gland	1.77391e-09	4.59875e-07	-6.01726	Colon_Transverse	6.51005e-10	1.80664e-07	6.17756	NA	NA	NA	1	1	1	0	3	-1.17987	-7.84025	0.259189	6.14632	-0.229425	-6.7424	NA	NA	0.23805	4.4964e-15	0.79549	7.9301e-10	0.818539	1.55793e-11	NA	NA	0.732512	3.8363e-12	0.984732	2.3652e-07	0.977813	5.74877e-09	NA	NA
PDLIM4	9.2323e-10	1.4065e-07	6.12215	Adrenal_Gland	1.77391e-09	4.59875e-07	-6.01726	Esophagus_Mucosa	5.24596e-05	0.003227	4.04439	NA	NA	NA	1	1	1	0	3	-1.17987	-7.84025	0.259189	6.14632	-1.45887	6.09413	NA	NA	0.23805	4.4964e-15	0.79549	7.9301e-10	0.144602	1.10035e-09	NA	NA	0.732512	3.8363e-12	0.984732	2.3652e-07	0.746962	2.44019e-07	NA	NA
PDLIM4	9.2323e-10	1.4065e-07	6.12215	Adrenal_Gland	1.77391e-09	4.59875e-07	-6.01726	Pituitary	6.51005e-10	1.77641e-07	6.17756	NA	NA	NA	1	1	1	0	3	-1.17987	-7.84025	0.259189	6.14632	-0.229425	-6.31483	NA	NA	0.23805	4.4964e-15	0.79549	7.9301e-10	0.818539	2.70451e-10	NA	NA	0.732512	3.8363e-12	0.984732	2.3652e-07	0.980557	7.87249e-08	NA	NA
PDLIM4	9.2323e-10	1.4065e-07	6.12215	Adrenal_Gland	1.77391e-09	4.59875e-07	-6.01726	Prostate	6.51005e-10	1.63487e-07	6.17756	NA	NA	NA	1	1	1	0	3	-1.17987	-7.84025	0.259189	6.14632	-0.229425	-6.68929	NA	NA	0.23805	4.4964e-15	0.79549	7.9301e-10	0.818539	2.2425e-11	NA	NA	0.732512	3.8363e-12	0.984732	2.3652e-07	0.974082	7.72269e-09	NA	NA
PDLIM4	9.2323e-10	1.4065e-07	6.12215	Adrenal_Gland	1.77391e-09	4.59875e-07	-6.01726	Skin_Not_Sun_Exposed_Suprapubic	6.51005e-10	1.9416e-07	6.17756	NA	NA	NA	1	1	1	0	3	-1.17987	-7.84025	0.259189	6.14632	-0.229425	-6.31483	NA	NA	0.23805	4.4964e-15	0.79549	7.9301e-10	0.818539	2.70451e-10	NA	NA	0.732512	3.8363e-12	0.984732	2.3652e-07	0.979026	8.07346e-08	NA	NA
PDLIM4	9.2323e-10	1.4065e-07	6.12215	Adrenal_Gland	1.77391e-09	4.59875e-07	-6.01726	Thyroid	6.51005e-10	1.80792e-07	6.17756	NA	NA	NA	1	1	1	0	3	-1.17987	-7.84025	0.259189	6.14632	-0.229425	-6.74253	NA	NA	0.23805	4.4964e-15	0.79549	7.9301e-10	0.818539	1.55654e-11	NA	NA	0.732512	3.8363e-12	0.984732	2.3652e-07	0.976176	5.25484e-09	NA	NA
PDLIM4	9.2323e-10	1.4065e-07	6.12215	Adrenal_Gland	1.77391e-09	4.59875e-07	-6.01726	Uterus	6.51005e-10	1.83283e-07	6.17756	NA	NA	NA	1	1	1	0	3	-1.17987	-7.84025	0.259189	6.14632	-0.229425	-6.73482	NA	NA	0.23805	4.4964e-15	0.79549	7.9301e-10	0.818539	1.64129e-11	NA	NA	0.732512	3.8363e-12	0.984732	2.3652e-07	0.975852	5.80656e-09	NA	NA
PDLIM4	9.2323e-10	1.4065e-07	6.12215	Adrenal_Gland	1.77391e-09	4.59875e-07	-6.01726	Vagina	2.33928e-11	9.28853e-09	6.68311	NA	NA	NA	1	1	1	0	3	-1.17987	-7.84025	0.259189	6.14632	-0.27365	-6.8321	NA	NA	0.23805	4.4964e-15	0.79549	7.9301e-10	0.784354	8.36811e-12	NA	NA	0.732512	3.8363e-12	0.984732	2.3652e-07	0.972004	3.31377e-09	NA	NA
PDLIM4	9.2323e-10	1.4065e-07	6.12215	Adrenal_Gland	1.77391e-09	4.59875e-07	-6.01726	smultixcan	2.33928e-11	7.44814e-09	6.68311	NA	NA	NA	1	1	1	0	3	-1.17987	-7.84025	0.259189	6.14632	-0.27365	-7.49034	NA	NA	0.23805	4.4964e-15	0.79549	7.9301e-10	0.784354	1.8803e-31	NA	NA	0.732512	3.8363e-12	0.984732	2.3652e-07	0.969238	2.96666e-28	NA	NA
PDLIM4	9.2323e-10	1.4065e-07	6.12215	Artery_Aorta	5.53982e-11	2.54783e-08	6.55566	Artery_Coronary	6.51005e-10	1.7786e-07	6.17756	NA	NA	NA	1	1	1	0	3	-1.17987	-7.84025	-0.868472	-6.80374	-0.229425	-6.31483	NA	NA	0.23805	4.4964e-15	0.385136	1.01936e-11	0.818539	2.70451e-10	NA	NA	0.732512	3.8363e-12	0.899873	3.99239e-09	0.970092	8.17768e-08	NA	NA
PDLIM4	9.2323e-10	1.4065e-07	6.12215	Artery_Aorta	5.53982e-11	2.54783e-08	6.55566	Brain_Anterior_cingulate_cortex_BA24	6.51005e-10	1.91943e-07	6.17756	NA	NA	NA	1	1	1	0	3	-1.17987	-7.84025	-0.868472	-6.80374	-0.229425	-6.86907	NA	NA	0.23805	4.4964e-15	0.385136	1.01936e-11	0.818539	6.46213e-12	NA	NA	0.732512	3.8363e-12	0.899873	3.99239e-09	0.976092	2.52045e-09	NA	NA
PDLIM4	9.2323e-10	1.4065e-07	6.12215	Artery_Aorta	5.53982e-11	2.54783e-08	6.55566	Breast_Mammary_Tissue	6.51005e-10	1.63498e-07	6.17756	NA	NA	NA	1	1	1	0	3	-1.17987	-7.84025	-0.868472	-6.80374	-0.229425	-6.31483	NA	NA	0.23805	4.4964e-15	0.385136	1.01936e-11	0.818539	2.70451e-10	NA	NA	0.732512	3.8363e-12	0.899873	3.99239e-09	0.976488	7.44756e-08	NA	NA
PDLIM4	9.2323e-10	1.4065e-07	6.12215	Artery_Aorta	5.53982e-11	2.54783e-08	6.55566	Colon_Sigmoid	6.51005e-10	1.5738e-07	6.17756	NA	NA	NA	1	1	1	0	3	-1.17987	-7.84025	-0.868472	-6.80374	-0.229425	-6.47847	NA	NA	0.23805	4.4964e-15	0.385136	1.01936e-11	0.818539	9.26554e-11	NA	NA	0.732512	3.8363e-12	0.899873	3.99239e-09	0.976937	2.85964e-08	NA	NA
PDLIM4	9.2323e-10	1.4065e-07	6.12215	Artery_Aorta	5.53982e-11	2.54783e-08	6.55566	Colon_Transverse	6.51005e-10	1.80664e-07	6.17756	NA	NA	NA	1	1	1	0	3	-1.17987	-7.84025	-0.868472	-6.80374	-0.229425	-6.7424	NA	NA	0.23805	4.4964e-15	0.385136	1.01936e-11	0.818539	1.55793e-11	NA	NA	0.732512	3.8363e-12	0.899873	3.99239e-09	0.977813	5.74877e-09	NA	NA
PDLIM4	9.2323e-10	1.4065e-07	6.12215	Artery_Aorta	5.53982e-11	2.54783e-08	6.55566	Esophagus_Mucosa	5.24596e-05	0.003227	4.04439	NA	NA	NA	1	1	1	0	3	-1.17987	-7.84025	-0.868472	-6.80374	-1.45887	6.09413	NA	NA	0.23805	4.4964e-15	0.385136	1.01936e-11	0.144602	1.10035e-09	NA	NA	0.732512	3.8363e-12	0.899873	3.99239e-09	0.746962	2.44019e-07	NA	NA
PDLIM4	9.2323e-10	1.4065e-07	6.12215	Artery_Aorta	5.53982e-11	2.54783e-08	6.55566	Pituitary	6.51005e-10	1.77641e-07	6.17756	NA	NA	NA	1	1	1	0	3	-1.17987	-7.84025	-0.868472	-6.80374	-0.229425	-6.31483	NA	NA	0.23805	4.4964e-15	0.385136	1.01936e-11	0.818539	2.70451e-10	NA	NA	0.732512	3.8363e-12	0.899873	3.99239e-09	0.980557	7.87249e-08	NA	NA
PDLIM4	9.2323e-10	1.4065e-07	6.12215	Artery_Aorta	5.53982e-11	2.54783e-08	6.55566	Prostate	6.51005e-10	1.63487e-07	6.17756	NA	NA	NA	1	1	1	0	3	-1.17987	-7.84025	-0.868472	-6.80374	-0.229425	-6.68929	NA	NA	0.23805	4.4964e-15	0.385136	1.01936e-11	0.818539	2.2425e-11	NA	NA	0.732512	3.8363e-12	0.899873	3.99239e-09	0.974082	7.72269e-09	NA	NA
PDLIM4	9.2323e-10	1.4065e-07	6.12215	Artery_Aorta	5.53982e-11	2.54783e-08	6.55566	Skin_Not_Sun_Exposed_Suprapubic	6.51005e-10	1.9416e-07	6.17756	NA	NA	NA	1	1	1	0	3	-1.17987	-7.84025	-0.868472	-6.80374	-0.229425	-6.31483	NA	NA	0.23805	4.4964e-15	0.385136	1.01936e-11	0.818539	2.70451e-10	NA	NA	0.732512	3.8363e-12	0.899873	3.99239e-09	0.979026	8.07346e-08	NA	NA
PDLIM4	9.2323e-10	1.4065e-07	6.12215	Artery_Aorta	5.53982e-11	2.54783e-08	6.55566	Thyroid	6.51005e-10	1.80792e-07	6.17756	NA	NA	NA	1	1	1	0	3	-1.17987	-7.84025	-0.868472	-6.80374	-0.229425	-6.74253	NA	NA	0.23805	4.4964e-15	0.385136	1.01936e-11	0.818539	1.55654e-11	NA	NA	0.732512	3.8363e-12	0.899873	3.99239e-09	0.976176	5.25484e-09	NA	NA
PDLIM4	9.2323e-10	1.4065e-07	6.12215	Artery_Aorta	5.53982e-11	2.54783e-08	6.55566	Uterus	6.51005e-10	1.83283e-07	6.17756	NA	NA	NA	1	1	1	0	3	-1.17987	-7.84025	-0.868472	-6.80374	-0.229425	-6.73482	NA	NA	0.23805	4.4964e-15	0.385136	1.01936e-11	0.818539	1.64129e-11	NA	NA	0.732512	3.8363e-12	0.899873	3.99239e-09	0.975852	5.80656e-09	NA	NA
PDLIM4	9.2323e-10	1.4065e-07	6.12215	Artery_Aorta	5.53982e-11	2.54783e-08	6.55566	Vagina	2.33928e-11	9.28853e-09	6.68311	NA	NA	NA	1	1	1	0	3	-1.17987	-7.84025	-0.868472	-6.80374	-0.27365	-6.8321	NA	NA	0.23805	4.4964e-15	0.385136	1.01936e-11	0.784354	8.36811e-12	NA	NA	0.732512	3.8363e-12	0.899873	3.99239e-09	0.972004	3.31377e-09	NA	NA
PDLIM4	9.2323e-10	1.4065e-07	6.12215	Artery_Aorta	5.53982e-11	2.54783e-08	6.55566	smultixcan	2.33928e-11	7.44814e-09	6.68311	NA	NA	NA	1	1	1	0	3	-1.17987	-7.84025	-0.868472	-6.80374	-0.27365	-7.49034	NA	NA	0.23805	4.4964e-15	0.385136	1.01936e-11	0.784354	1.8803e-31	NA	NA	0.732512	3.8363e-12	0.899873	3.99239e-09	0.969238	2.96666e-28	NA	NA
PDLIM4	9.2323e-10	1.4065e-07	6.12215	Artery_Coronary	1.77391e-09	4.9254e-07	-6.01726	Artery_Coronary	6.51005e-10	1.7786e-07	6.17756	NA	NA	NA	1	1	1	0	3	-1.17987	-7.84025	0.259189	6.14632	-0.229425	-6.31483	NA	NA	0.23805	4.4964e-15	0.79549	7.9301e-10	0.818539	2.70451e-10	NA	NA	0.732512	3.8363e-12	0.985349	2.29548e-07	0.970092	8.17768e-08	NA	NA
PDLIM4	9.2323e-10	1.4065e-07	6.12215	Artery_Coronary	1.77391e-09	4.9254e-07	-6.01726	Brain_Anterior_cingulate_cortex_BA24	6.51005e-10	1.91943e-07	6.17756	NA	NA	NA	1	1	1	0	3	-1.17987	-7.84025	0.259189	6.14632	-0.229425	-6.86907	NA	NA	0.23805	4.4964e-15	0.79549	7.9301e-10	0.818539	6.46213e-12	NA	NA	0.732512	3.8363e-12	0.985349	2.29548e-07	0.976092	2.52045e-09	NA	NA
PDLIM4	9.2323e-10	1.4065e-07	6.12215	Artery_Coronary	1.77391e-09	4.9254e-07	-6.01726	Breast_Mammary_Tissue	6.51005e-10	1.63498e-07	6.17756	NA	NA	NA	1	1	1	0	3	-1.17987	-7.84025	0.259189	6.14632	-0.229425	-6.31483	NA	NA	0.23805	4.4964e-15	0.79549	7.9301e-10	0.818539	2.70451e-10	NA	NA	0.732512	3.8363e-12	0.985349	2.29548e-07	0.976488	7.44756e-08	NA	NA
PDLIM4	9.2323e-10	1.4065e-07	6.12215	Artery_Coronary	1.77391e-09	4.9254e-07	-6.01726	Colon_Sigmoid	6.51005e-10	1.5738e-07	6.17756	NA	NA	NA	1	1	1	0	3	-1.17987	-7.84025	0.259189	6.14632	-0.229425	-6.47847	NA	NA	0.23805	4.4964e-15	0.79549	7.9301e-10	0.818539	9.26554e-11	NA	NA	0.732512	3.8363e-12	0.985349	2.29548e-07	0.976937	2.85964e-08	NA	NA
PDLIM4	9.2323e-10	1.4065e-07	6.12215	Artery_Coronary	1.77391e-09	4.9254e-07	-6.01726	Colon_Transverse	6.51005e-10	1.80664e-07	6.17756	NA	NA	NA	1	1	1	0	3	-1.17987	-7.84025	0.259189	6.14632	-0.229425	-6.7424	NA	NA	0.23805	4.4964e-15	0.79549	7.9301e-10	0.818539	1.55793e-11	NA	NA	0.732512	3.8363e-12	0.985349	2.29548e-07	0.977813	5.74877e-09	NA	NA
PDLIM4	9.2323e-10	1.4065e-07	6.12215	Artery_Coronary	1.77391e-09	4.9254e-07	-6.01726	Esophagus_Mucosa	5.24596e-05	0.003227	4.04439	NA	NA	NA	1	1	1	0	3	-1.17987	-7.84025	0.259189	6.14632	-1.45887	6.09413	NA	NA	0.23805	4.4964e-15	0.79549	7.9301e-10	0.144602	1.10035e-09	NA	NA	0.732512	3.8363e-12	0.985349	2.29548e-07	0.746962	2.44019e-07	NA	NA
PDLIM4	9.2323e-10	1.4065e-07	6.12215	Artery_Coronary	1.77391e-09	4.9254e-07	-6.01726	Pituitary	6.51005e-10	1.77641e-07	6.17756	NA	NA	NA	1	1	1	0	3	-1.17987	-7.84025	0.259189	6.14632	-0.229425	-6.31483	NA	NA	0.23805	4.4964e-15	0.79549	7.9301e-10	0.818539	2.70451e-10	NA	NA	0.732512	3.8363e-12	0.985349	2.29548e-07	0.980557	7.87249e-08	NA	NA
PDLIM4	9.2323e-10	1.4065e-07	6.12215	Artery_Coronary	1.77391e-09	4.9254e-07	-6.01726	Prostate	6.51005e-10	1.63487e-07	6.17756	NA	NA	NA	1	1	1	0	3	-1.17987	-7.84025	0.259189	6.14632	-0.229425	-6.68929	NA	NA	0.23805	4.4964e-15	0.79549	7.9301e-10	0.818539	2.2425e-11	NA	NA	0.732512	3.8363e-12	0.985349	2.29548e-07	0.974082	7.72269e-09	NA	NA
PDLIM4	9.2323e-10	1.4065e-07	6.12215	Artery_Coronary	1.77391e-09	4.9254e-07	-6.01726	Skin_Not_Sun_Exposed_Suprapubic	6.51005e-10	1.9416e-07	6.17756	NA	NA	NA	1	1	1	0	3	-1.17987	-7.84025	0.259189	6.14632	-0.229425	-6.31483	NA	NA	0.23805	4.4964e-15	0.79549	7.9301e-10	0.818539	2.70451e-10	NA	NA	0.732512	3.8363e-12	0.985349	2.29548e-07	0.979026	8.07346e-08	NA	NA
PDLIM4	9.2323e-10	1.4065e-07	6.12215	Artery_Coronary	1.77391e-09	4.9254e-07	-6.01726	Thyroid	6.51005e-10	1.80792e-07	6.17756	NA	NA	NA	1	1	1	0	3	-1.17987	-7.84025	0.259189	6.14632	-0.229425	-6.74253	NA	NA	0.23805	4.4964e-15	0.79549	7.9301e-10	0.818539	1.55654e-11	NA	NA	0.732512	3.8363e-12	0.985349	2.29548e-07	0.976176	5.25484e-09	NA	NA
PDLIM4	9.2323e-10	1.4065e-07	6.12215	Artery_Coronary	1.77391e-09	4.9254e-07	-6.01726	Uterus	6.51005e-10	1.83283e-07	6.17756	NA	NA	NA	1	1	1	0	3	-1.17987	-7.84025	0.259189	6.14632	-0.229425	-6.73482	NA	NA	0.23805	4.4964e-15	0.79549	7.9301e-10	0.818539	1.64129e-11	NA	NA	0.732512	3.8363e-12	0.985349	2.29548e-07	0.975852	5.80656e-09	NA	NA
PDLIM4	9.2323e-10	1.4065e-07	6.12215	Artery_Coronary	1.77391e-09	4.9254e-07	-6.01726	Vagina	2.33928e-11	9.28853e-09	6.68311	NA	NA	NA	1	1	1	0	3	-1.17987	-7.84025	0.259189	6.14632	-0.27365	-6.8321	NA	NA	0.23805	4.4964e-15	0.79549	7.9301e-10	0.784354	8.36811e-12	NA	NA	0.732512	3.8363e-12	0.985349	2.29548e-07	0.972004	3.31377e-09	NA	NA
PDLIM4	9.2323e-10	1.4065e-07	6.12215	Artery_Coronary	1.77391e-09	4.9254e-07	-6.01726	smultixcan	2.33928e-11	7.44814e-09	6.68311	NA	NA	NA	1	1	1	0	3	-1.17987	-7.84025	0.259189	6.14632	-0.27365	-7.49034	NA	NA	0.23805	4.4964e-15	0.79549	7.9301e-10	0.784354	1.8803e-31	NA	NA	0.732512	3.8363e-12	0.985349	2.29548e-07	0.969238	2.96666e-28	NA	NA
PDLIM4	9.2323e-10	1.4065e-07	6.12215	Artery_Tibial	1.77391e-09	4.83791e-07	-6.01726	Artery_Coronary	6.51005e-10	1.7786e-07	6.17756	NA	NA	NA	1	1	1	0	3	-1.17987	-7.84025	0.259189	3.10139	-0.229425	-6.31483	NA	NA	0.23805	4.4964e-15	0.79549	0.00192616	0.818539	2.70451e-10	NA	NA	0.732512	3.8363e-12	0.977656	0.0433045	0.970092	8.17768e-08	NA	NA
PDLIM4	9.2323e-10	1.4065e-07	6.12215	Artery_Tibial	1.77391e-09	4.83791e-07	-6.01726	Brain_Anterior_cingulate_cortex_BA24	6.51005e-10	1.91943e-07	6.17756	NA	NA	NA	1	1	1	0	3	-1.17987	-7.84025	0.259189	3.10139	-0.229425	-6.86907	NA	NA	0.23805	4.4964e-15	0.79549	0.00192616	0.818539	6.46213e-12	NA	NA	0.732512	3.8363e-12	0.977656	0.0433045	0.976092	2.52045e-09	NA	NA
PDLIM4	9.2323e-10	1.4065e-07	6.12215	Artery_Tibial	1.77391e-09	4.83791e-07	-6.01726	Breast_Mammary_Tissue	6.51005e-10	1.63498e-07	6.17756	NA	NA	NA	1	1	1	0	3	-1.17987	-7.84025	0.259189	3.10139	-0.229425	-6.31483	NA	NA	0.23805	4.4964e-15	0.79549	0.00192616	0.818539	2.70451e-10	NA	NA	0.732512	3.8363e-12	0.977656	0.0433045	0.976488	7.44756e-08	NA	NA
PDLIM4	9.2323e-10	1.4065e-07	6.12215	Artery_Tibial	1.77391e-09	4.83791e-07	-6.01726	Colon_Sigmoid	6.51005e-10	1.5738e-07	6.17756	NA	NA	NA	1	1	1	0	3	-1.17987	-7.84025	0.259189	3.10139	-0.229425	-6.47847	NA	NA	0.23805	4.4964e-15	0.79549	0.00192616	0.818539	9.26554e-11	NA	NA	0.732512	3.8363e-12	0.977656	0.0433045	0.976937	2.85964e-08	NA	NA
PDLIM4	9.2323e-10	1.4065e-07	6.12215	Artery_Tibial	1.77391e-09	4.83791e-07	-6.01726	Colon_Transverse	6.51005e-10	1.80664e-07	6.17756	NA	NA	NA	1	1	1	0	3	-1.17987	-7.84025	0.259189	3.10139	-0.229425	-6.7424	NA	NA	0.23805	4.4964e-15	0.79549	0.00192616	0.818539	1.55793e-11	NA	NA	0.732512	3.8363e-12	0.977656	0.0433045	0.977813	5.74877e-09	NA	NA
PDLIM4	9.2323e-10	1.4065e-07	6.12215	Artery_Tibial	1.77391e-09	4.83791e-07	-6.01726	Esophagus_Mucosa	5.24596e-05	0.003227	4.04439	NA	NA	NA	1	1	1	0	3	-1.17987	-7.84025	0.259189	3.10139	-1.45887	6.09413	NA	NA	0.23805	4.4964e-15	0.79549	0.00192616	0.144602	1.10035e-09	NA	NA	0.732512	3.8363e-12	0.977656	0.0433045	0.746962	2.44019e-07	NA	NA
PDLIM4	9.2323e-10	1.4065e-07	6.12215	Artery_Tibial	1.77391e-09	4.83791e-07	-6.01726	Pituitary	6.51005e-10	1.77641e-07	6.17756	NA	NA	NA	1	1	1	0	3	-1.17987	-7.84025	0.259189	3.10139	-0.229425	-6.31483	NA	NA	0.23805	4.4964e-15	0.79549	0.00192616	0.818539	2.70451e-10	NA	NA	0.732512	3.8363e-12	0.977656	0.0433045	0.980557	7.87249e-08	NA	NA
PDLIM4	9.2323e-10	1.4065e-07	6.12215	Artery_Tibial	1.77391e-09	4.83791e-07	-6.01726	Prostate	6.51005e-10	1.63487e-07	6.17756	NA	NA	NA	1	1	1	0	3	-1.17987	-7.84025	0.259189	3.10139	-0.229425	-6.68929	NA	NA	0.23805	4.4964e-15	0.79549	0.00192616	0.818539	2.2425e-11	NA	NA	0.732512	3.8363e-12	0.977656	0.0433045	0.974082	7.72269e-09	NA	NA
PDLIM4	9.2323e-10	1.4065e-07	6.12215	Artery_Tibial	1.77391e-09	4.83791e-07	-6.01726	Skin_Not_Sun_Exposed_Suprapubic	6.51005e-10	1.9416e-07	6.17756	NA	NA	NA	1	1	1	0	3	-1.17987	-7.84025	0.259189	3.10139	-0.229425	-6.31483	NA	NA	0.23805	4.4964e-15	0.79549	0.00192616	0.818539	2.70451e-10	NA	NA	0.732512	3.8363e-12	0.977656	0.0433045	0.979026	8.07346e-08	NA	NA
PDLIM4	9.2323e-10	1.4065e-07	6.12215	Artery_Tibial	1.77391e-09	4.83791e-07	-6.01726	Thyroid	6.51005e-10	1.80792e-07	6.17756	NA	NA	NA	1	1	1	0	3	-1.17987	-7.84025	0.259189	3.10139	-0.229425	-6.74253	NA	NA	0.23805	4.4964e-15	0.79549	0.00192616	0.818539	1.55654e-11	NA	NA	0.732512	3.8363e-12	0.977656	0.0433045	0.976176	5.25484e-09	NA	NA
PDLIM4	9.2323e-10	1.4065e-07	6.12215	Artery_Tibial	1.77391e-09	4.83791e-07	-6.01726	Uterus	6.51005e-10	1.83283e-07	6.17756	NA	NA	NA	1	1	1	0	3	-1.17987	-7.84025	0.259189	3.10139	-0.229425	-6.73482	NA	NA	0.23805	4.4964e-15	0.79549	0.00192616	0.818539	1.64129e-11	NA	NA	0.732512	3.8363e-12	0.977656	0.0433045	0.975852	5.80656e-09	NA	NA
PDLIM4	9.2323e-10	1.4065e-07	6.12215	Artery_Tibial	1.77391e-09	4.83791e-07	-6.01726	Vagina	2.33928e-11	9.28853e-09	6.68311	NA	NA	NA	1	1	1	0	3	-1.17987	-7.84025	0.259189	3.10139	-0.27365	-6.8321	NA	NA	0.23805	4.4964e-15	0.79549	0.00192616	0.784354	8.36811e-12	NA	NA	0.732512	3.8363e-12	0.977656	0.0433045	0.972004	3.31377e-09	NA	NA
PDLIM4	9.2323e-10	1.4065e-07	6.12215	Artery_Tibial	1.77391e-09	4.83791e-07	-6.01726	smultixcan	2.33928e-11	7.44814e-09	6.68311	NA	NA	NA	1	1	1	0	3	-1.17987	-7.84025	0.259189	3.10139	-0.27365	-7.49034	NA	NA	0.23805	4.4964e-15	0.79549	0.00192616	0.784354	1.8803e-31	NA	NA	0.732512	3.8363e-12	0.977656	0.0433045	0.969238	2.96666e-28	NA	NA
PDLIM4	9.2323e-10	1.4065e-07	6.12215	Brain_Amygdala	1.77391e-09	5.5137e-07	-6.01726	Artery_Coronary	6.51005e-10	1.7786e-07	6.17756	NA	NA	NA	1	1	1	0	3	-1.17987	-7.84025	0.259189	6.14632	-0.229425	-6.31483	NA	NA	0.23805	4.4964e-15	0.79549	7.9301e-10	0.818539	2.70451e-10	NA	NA	0.732512	3.8363e-12	0.976079	2.8633e-07	0.970092	8.17768e-08	NA	NA
PDLIM4	9.2323e-10	1.4065e-07	6.12215	Brain_Amygdala	1.77391e-09	5.5137e-07	-6.01726	Brain_Anterior_cingulate_cortex_BA24	6.51005e-10	1.91943e-07	6.17756	NA	NA	NA	1	1	1	0	3	-1.17987	-7.84025	0.259189	6.14632	-0.229425	-6.86907	NA	NA	0.23805	4.4964e-15	0.79549	7.9301e-10	0.818539	6.46213e-12	NA	NA	0.732512	3.8363e-12	0.976079	2.8633e-07	0.976092	2.52045e-09	NA	NA
PDLIM4	9.2323e-10	1.4065e-07	6.12215	Brain_Amygdala	1.77391e-09	5.5137e-07	-6.01726	Breast_Mammary_Tissue	6.51005e-10	1.63498e-07	6.17756	NA	NA	NA	1	1	1	0	3	-1.17987	-7.84025	0.259189	6.14632	-0.229425	-6.31483	NA	NA	0.23805	4.4964e-15	0.79549	7.9301e-10	0.818539	2.70451e-10	NA	NA	0.732512	3.8363e-12	0.976079	2.8633e-07	0.976488	7.44756e-08	NA	NA
PDLIM4	9.2323e-10	1.4065e-07	6.12215	Brain_Amygdala	1.77391e-09	5.5137e-07	-6.01726	Colon_Sigmoid	6.51005e-10	1.5738e-07	6.17756	NA	NA	NA	1	1	1	0	3	-1.17987	-7.84025	0.259189	6.14632	-0.229425	-6.47847	NA	NA	0.23805	4.4964e-15	0.79549	7.9301e-10	0.818539	9.26554e-11	NA	NA	0.732512	3.8363e-12	0.976079	2.8633e-07	0.976937	2.85964e-08	NA	NA
PDLIM4	9.2323e-10	1.4065e-07	6.12215	Brain_Amygdala	1.77391e-09	5.5137e-07	-6.01726	Colon_Transverse	6.51005e-10	1.80664e-07	6.17756	NA	NA	NA	1	1	1	0	3	-1.17987	-7.84025	0.259189	6.14632	-0.229425	-6.7424	NA	NA	0.23805	4.4964e-15	0.79549	7.9301e-10	0.818539	1.55793e-11	NA	NA	0.732512	3.8363e-12	0.976079	2.8633e-07	0.977813	5.74877e-09	NA	NA
PDLIM4	9.2323e-10	1.4065e-07	6.12215	Brain_Amygdala	1.77391e-09	5.5137e-07	-6.01726	Esophagus_Mucosa	5.24596e-05	0.003227	4.04439	NA	NA	NA	1	1	1	0	3	-1.17987	-7.84025	0.259189	6.14632	-1.45887	6.09413	NA	NA	0.23805	4.4964e-15	0.79549	7.9301e-10	0.144602	1.10035e-09	NA	NA	0.732512	3.8363e-12	0.976079	2.8633e-07	0.746962	2.44019e-07	NA	NA
PDLIM4	9.2323e-10	1.4065e-07	6.12215	Brain_Amygdala	1.77391e-09	5.5137e-07	-6.01726	Pituitary	6.51005e-10	1.77641e-07	6.17756	NA	NA	NA	1	1	1	0	3	-1.17987	-7.84025	0.259189	6.14632	-0.229425	-6.31483	NA	NA	0.23805	4.4964e-15	0.79549	7.9301e-10	0.818539	2.70451e-10	NA	NA	0.732512	3.8363e-12	0.976079	2.8633e-07	0.980557	7.87249e-08	NA	NA
PDLIM4	9.2323e-10	1.4065e-07	6.12215	Brain_Amygdala	1.77391e-09	5.5137e-07	-6.01726	Prostate	6.51005e-10	1.63487e-07	6.17756	NA	NA	NA	1	1	1	0	3	-1.17987	-7.84025	0.259189	6.14632	-0.229425	-6.68929	NA	NA	0.23805	4.4964e-15	0.79549	7.9301e-10	0.818539	2.2425e-11	NA	NA	0.732512	3.8363e-12	0.976079	2.8633e-07	0.974082	7.72269e-09	NA	NA
PDLIM4	9.2323e-10	1.4065e-07	6.12215	Brain_Amygdala	1.77391e-09	5.5137e-07	-6.01726	Skin_Not_Sun_Exposed_Suprapubic	6.51005e-10	1.9416e-07	6.17756	NA	NA	NA	1	1	1	0	3	-1.17987	-7.84025	0.259189	6.14632	-0.229425	-6.31483	NA	NA	0.23805	4.4964e-15	0.79549	7.9301e-10	0.818539	2.70451e-10	NA	NA	0.732512	3.8363e-12	0.976079	2.8633e-07	0.979026	8.07346e-08	NA	NA
PDLIM4	9.2323e-10	1.4065e-07	6.12215	Brain_Amygdala	1.77391e-09	5.5137e-07	-6.01726	Thyroid	6.51005e-10	1.80792e-07	6.17756	NA	NA	NA	1	1	1	0	3	-1.17987	-7.84025	0.259189	6.14632	-0.229425	-6.74253	NA	NA	0.23805	4.4964e-15	0.79549	7.9301e-10	0.818539	1.55654e-11	NA	NA	0.732512	3.8363e-12	0.976079	2.8633e-07	0.976176	5.25484e-09	NA	NA
PDLIM4	9.2323e-10	1.4065e-07	6.12215	Brain_Amygdala	1.77391e-09	5.5137e-07	-6.01726	Uterus	6.51005e-10	1.83283e-07	6.17756	NA	NA	NA	1	1	1	0	3	-1.17987	-7.84025	0.259189	6.14632	-0.229425	-6.73482	NA	NA	0.23805	4.4964e-15	0.79549	7.9301e-10	0.818539	1.64129e-11	NA	NA	0.732512	3.8363e-12	0.976079	2.8633e-07	0.975852	5.80656e-09	NA	NA
PDLIM4	9.2323e-10	1.4065e-07	6.12215	Brain_Amygdala	1.77391e-09	5.5137e-07	-6.01726	Vagina	2.33928e-11	9.28853e-09	6.68311	NA	NA	NA	1	1	1	0	3	-1.17987	-7.84025	0.259189	6.14632	-0.27365	-6.8321	NA	NA	0.23805	4.4964e-15	0.79549	7.9301e-10	0.784354	8.36811e-12	NA	NA	0.732512	3.8363e-12	0.976079	2.8633e-07	0.972004	3.31377e-09	NA	NA
PDLIM4	9.2323e-10	1.4065e-07	6.12215	Brain_Amygdala	1.77391e-09	5.5137e-07	-6.01726	smultixcan	2.33928e-11	7.44814e-09	6.68311	NA	NA	NA	1	1	1	0	3	-1.17987	-7.84025	0.259189	6.14632	-0.27365	-7.49034	NA	NA	0.23805	4.4964e-15	0.79549	7.9301e-10	0.784354	1.8803e-31	NA	NA	0.732512	3.8363e-12	0.976079	2.8633e-07	0.969238	2.96666e-28	NA	NA
PDLIM4	9.2323e-10	1.4065e-07	6.12215	Brain_Anterior_cingulate_cortex_BA24	1.77391e-09	5.20588e-07	-6.01726	Artery_Coronary	6.51005e-10	1.7786e-07	6.17756	NA	NA	NA	1	1	1	0	3	-1.17987	-7.84025	0.259189	6.14632	-0.229425	-6.31483	NA	NA	0.23805	4.4964e-15	0.79549	7.9301e-10	0.818539	2.70451e-10	NA	NA	0.732512	3.8363e-12	0.980836	2.9477e-07	0.970092	8.17768e-08	NA	NA
PDLIM4	9.2323e-10	1.4065e-07	6.12215	Brain_Anterior_cingulate_cortex_BA24	1.77391e-09	5.20588e-07	-6.01726	Brain_Anterior_cingulate_cortex_BA24	6.51005e-10	1.91943e-07	6.17756	NA	NA	NA	1	1	1	0	3	-1.17987	-7.84025	0.259189	6.14632	-0.229425	-6.86907	NA	NA	0.23805	4.4964e-15	0.79549	7.9301e-10	0.818539	6.46213e-12	NA	NA	0.732512	3.8363e-12	0.980836	2.9477e-07	0.976092	2.52045e-09	NA	NA
PDLIM4	9.2323e-10	1.4065e-07	6.12215	Brain_Anterior_cingulate_cortex_BA24	1.77391e-09	5.20588e-07	-6.01726	Breast_Mammary_Tissue	6.51005e-10	1.63498e-07	6.17756	NA	NA	NA	1	1	1	0	3	-1.17987	-7.84025	0.259189	6.14632	-0.229425	-6.31483	NA	NA	0.23805	4.4964e-15	0.79549	7.9301e-10	0.818539	2.70451e-10	NA	NA	0.732512	3.8363e-12	0.980836	2.9477e-07	0.976488	7.44756e-08	NA	NA
PDLIM4	9.2323e-10	1.4065e-07	6.12215	Brain_Anterior_cingulate_cortex_BA24	1.77391e-09	5.20588e-07	-6.01726	Colon_Sigmoid	6.51005e-10	1.5738e-07	6.17756	NA	NA	NA	1	1	1	0	3	-1.17987	-7.84025	0.259189	6.14632	-0.229425	-6.47847	NA	NA	0.23805	4.4964e-15	0.79549	7.9301e-10	0.818539	9.26554e-11	NA	NA	0.732512	3.8363e-12	0.980836	2.9477e-07	0.976937	2.85964e-08	NA	NA
PDLIM4	9.2323e-10	1.4065e-07	6.12215	Brain_Anterior_cingulate_cortex_BA24	1.77391e-09	5.20588e-07	-6.01726	Colon_Transverse	6.51005e-10	1.80664e-07	6.17756	NA	NA	NA	1	1	1	0	3	-1.17987	-7.84025	0.259189	6.14632	-0.229425	-6.7424	NA	NA	0.23805	4.4964e-15	0.79549	7.9301e-10	0.818539	1.55793e-11	NA	NA	0.732512	3.8363e-12	0.980836	2.9477e-07	0.977813	5.74877e-09	NA	NA
PDLIM4	9.2323e-10	1.4065e-07	6.12215	Brain_Anterior_cingulate_cortex_BA24	1.77391e-09	5.20588e-07	-6.01726	Esophagus_Mucosa	5.24596e-05	0.003227	4.04439	NA	NA	NA	1	1	1	0	3	-1.17987	-7.84025	0.259189	6.14632	-1.45887	6.09413	NA	NA	0.23805	4.4964e-15	0.79549	7.9301e-10	0.144602	1.10035e-09	NA	NA	0.732512	3.8363e-12	0.980836	2.9477e-07	0.746962	2.44019e-07	NA	NA
PDLIM4	9.2323e-10	1.4065e-07	6.12215	Brain_Anterior_cingulate_cortex_BA24	1.77391e-09	5.20588e-07	-6.01726	Pituitary	6.51005e-10	1.77641e-07	6.17756	NA	NA	NA	1	1	1	0	3	-1.17987	-7.84025	0.259189	6.14632	-0.229425	-6.31483	NA	NA	0.23805	4.4964e-15	0.79549	7.9301e-10	0.818539	2.70451e-10	NA	NA	0.732512	3.8363e-12	0.980836	2.9477e-07	0.980557	7.87249e-08	NA	NA
PDLIM4	9.2323e-10	1.4065e-07	6.12215	Brain_Anterior_cingulate_cortex_BA24	1.77391e-09	5.20588e-07	-6.01726	Prostate	6.51005e-10	1.63487e-07	6.17756	NA	NA	NA	1	1	1	0	3	-1.17987	-7.84025	0.259189	6.14632	-0.229425	-6.68929	NA	NA	0.23805	4.4964e-15	0.79549	7.9301e-10	0.818539	2.2425e-11	NA	NA	0.732512	3.8363e-12	0.980836	2.9477e-07	0.974082	7.72269e-09	NA	NA
PDLIM4	9.2323e-10	1.4065e-07	6.12215	Brain_Anterior_cingulate_cortex_BA24	1.77391e-09	5.20588e-07	-6.01726	Skin_Not_Sun_Exposed_Suprapubic	6.51005e-10	1.9416e-07	6.17756	NA	NA	NA	1	1	1	0	3	-1.17987	-7.84025	0.259189	6.14632	-0.229425	-6.31483	NA	NA	0.23805	4.4964e-15	0.79549	7.9301e-10	0.818539	2.70451e-10	NA	NA	0.732512	3.8363e-12	0.980836	2.9477e-07	0.979026	8.07346e-08	NA	NA
PDLIM4	9.2323e-10	1.4065e-07	6.12215	Brain_Anterior_cingulate_cortex_BA24	1.77391e-09	5.20588e-07	-6.01726	Thyroid	6.51005e-10	1.80792e-07	6.17756	NA	NA	NA	1	1	1	0	3	-1.17987	-7.84025	0.259189	6.14632	-0.229425	-6.74253	NA	NA	0.23805	4.4964e-15	0.79549	7.9301e-10	0.818539	1.55654e-11	NA	NA	0.732512	3.8363e-12	0.980836	2.9477e-07	0.976176	5.25484e-09	NA	NA
PDLIM4	9.2323e-10	1.4065e-07	6.12215	Brain_Anterior_cingulate_cortex_BA24	1.77391e-09	5.20588e-07	-6.01726	Uterus	6.51005e-10	1.83283e-07	6.17756	NA	NA	NA	1	1	1	0	3	-1.17987	-7.84025	0.259189	6.14632	-0.229425	-6.73482	NA	NA	0.23805	4.4964e-15	0.79549	7.9301e-10	0.818539	1.64129e-11	NA	NA	0.732512	3.8363e-12	0.980836	2.9477e-07	0.975852	5.80656e-09	NA	NA
PDLIM4	9.2323e-10	1.4065e-07	6.12215	Brain_Anterior_cingulate_cortex_BA24	1.77391e-09	5.20588e-07	-6.01726	Vagina	2.33928e-11	9.28853e-09	6.68311	NA	NA	NA	1	1	1	0	3	-1.17987	-7.84025	0.259189	6.14632	-0.27365	-6.8321	NA	NA	0.23805	4.4964e-15	0.79549	7.9301e-10	0.784354	8.36811e-12	NA	NA	0.732512	3.8363e-12	0.980836	2.9477e-07	0.972004	3.31377e-09	NA	NA
PDLIM4	9.2323e-10	1.4065e-07	6.12215	Brain_Anterior_cingulate_cortex_BA24	1.77391e-09	5.20588e-07	-6.01726	smultixcan	2.33928e-11	7.44814e-09	6.68311	NA	NA	NA	1	1	1	0	3	-1.17987	-7.84025	0.259189	6.14632	-0.27365	-7.49034	NA	NA	0.23805	4.4964e-15	0.79549	7.9301e-10	0.784354	1.8803e-31	NA	NA	0.732512	3.8363e-12	0.980836	2.9477e-07	0.969238	2.96666e-28	NA	NA
PDLIM4	9.2323e-10	1.4065e-07	6.12215	Brain_Caudate_basal_ganglia	1.77391e-09	5.18087e-07	-6.01726	Artery_Coronary	6.51005e-10	1.7786e-07	6.17756	NA	NA	NA	1	1	1	0	3	-1.17987	-7.84025	0.259189	6.14632	-0.229425	-6.31483	NA	NA	0.23805	4.4964e-15	0.79549	7.9301e-10	0.818539	2.70451e-10	NA	NA	0.732512	3.8363e-12	0.985	2.39489e-07	0.970092	8.17768e-08	NA	NA
PDLIM4	9.2323e-10	1.4065e-07	6.12215	Brain_Caudate_basal_ganglia	1.77391e-09	5.18087e-07	-6.01726	Brain_Anterior_cingulate_cortex_BA24	6.51005e-10	1.91943e-07	6.17756	NA	NA	NA	1	1	1	0	3	-1.17987	-7.84025	0.259189	6.14632	-0.229425	-6.86907	NA	NA	0.23805	4.4964e-15	0.79549	7.9301e-10	0.818539	6.46213e-12	NA	NA	0.732512	3.8363e-12	0.985	2.39489e-07	0.976092	2.52045e-09	NA	NA
PDLIM4	9.2323e-10	1.4065e-07	6.12215	Brain_Caudate_basal_ganglia	1.77391e-09	5.18087e-07	-6.01726	Breast_Mammary_Tissue	6.51005e-10	1.63498e-07	6.17756	NA	NA	NA	1	1	1	0	3	-1.17987	-7.84025	0.259189	6.14632	-0.229425	-6.31483	NA	NA	0.23805	4.4964e-15	0.79549	7.9301e-10	0.818539	2.70451e-10	NA	NA	0.732512	3.8363e-12	0.985	2.39489e-07	0.976488	7.44756e-08	NA	NA
PDLIM4	9.2323e-10	1.4065e-07	6.12215	Brain_Caudate_basal_ganglia	1.77391e-09	5.18087e-07	-6.01726	Colon_Sigmoid	6.51005e-10	1.5738e-07	6.17756	NA	NA	NA	1	1	1	0	3	-1.17987	-7.84025	0.259189	6.14632	-0.229425	-6.47847	NA	NA	0.23805	4.4964e-15	0.79549	7.9301e-10	0.818539	9.26554e-11	NA	NA	0.732512	3.8363e-12	0.985	2.39489e-07	0.976937	2.85964e-08	NA	NA
PDLIM4	9.2323e-10	1.4065e-07	6.12215	Brain_Caudate_basal_ganglia	1.77391e-09	5.18087e-07	-6.01726	Colon_Transverse	6.51005e-10	1.80664e-07	6.17756	NA	NA	NA	1	1	1	0	3	-1.17987	-7.84025	0.259189	6.14632	-0.229425	-6.7424	NA	NA	0.23805	4.4964e-15	0.79549	7.9301e-10	0.818539	1.55793e-11	NA	NA	0.732512	3.8363e-12	0.985	2.39489e-07	0.977813	5.74877e-09	NA	NA
PDLIM4	9.2323e-10	1.4065e-07	6.12215	Brain_Caudate_basal_ganglia	1.77391e-09	5.18087e-07	-6.01726	Esophagus_Mucosa	5.24596e-05	0.003227	4.04439	NA	NA	NA	1	1	1	0	3	-1.17987	-7.84025	0.259189	6.14632	-1.45887	6.09413	NA	NA	0.23805	4.4964e-15	0.79549	7.9301e-10	0.144602	1.10035e-09	NA	NA	0.732512	3.8363e-12	0.985	2.39489e-07	0.746962	2.44019e-07	NA	NA
PDLIM4	9.2323e-10	1.4065e-07	6.12215	Brain_Caudate_basal_ganglia	1.77391e-09	5.18087e-07	-6.01726	Pituitary	6.51005e-10	1.77641e-07	6.17756	NA	NA	NA	1	1	1	0	3	-1.17987	-7.84025	0.259189	6.14632	-0.229425	-6.31483	NA	NA	0.23805	4.4964e-15	0.79549	7.9301e-10	0.818539	2.70451e-10	NA	NA	0.732512	3.8363e-12	0.985	2.39489e-07	0.980557	7.87249e-08	NA	NA
PDLIM4	9.2323e-10	1.4065e-07	6.12215	Brain_Caudate_basal_ganglia	1.77391e-09	5.18087e-07	-6.01726	Prostate	6.51005e-10	1.63487e-07	6.17756	NA	NA	NA	1	1	1	0	3	-1.17987	-7.84025	0.259189	6.14632	-0.229425	-6.68929	NA	NA	0.23805	4.4964e-15	0.79549	7.9301e-10	0.818539	2.2425e-11	NA	NA	0.732512	3.8363e-12	0.985	2.39489e-07	0.974082	7.72269e-09	NA	NA
PDLIM4	9.2323e-10	1.4065e-07	6.12215	Brain_Caudate_basal_ganglia	1.77391e-09	5.18087e-07	-6.01726	Skin_Not_Sun_Exposed_Suprapubic	6.51005e-10	1.9416e-07	6.17756	NA	NA	NA	1	1	1	0	3	-1.17987	-7.84025	0.259189	6.14632	-0.229425	-6.31483	NA	NA	0.23805	4.4964e-15	0.79549	7.9301e-10	0.818539	2.70451e-10	NA	NA	0.732512	3.8363e-12	0.985	2.39489e-07	0.979026	8.07346e-08	NA	NA
PDLIM4	9.2323e-10	1.4065e-07	6.12215	Brain_Caudate_basal_ganglia	1.77391e-09	5.18087e-07	-6.01726	Thyroid	6.51005e-10	1.80792e-07	6.17756	NA	NA	NA	1	1	1	0	3	-1.17987	-7.84025	0.259189	6.14632	-0.229425	-6.74253	NA	NA	0.23805	4.4964e-15	0.79549	7.9301e-10	0.818539	1.55654e-11	NA	NA	0.732512	3.8363e-12	0.985	2.39489e-07	0.976176	5.25484e-09	NA	NA
PDLIM4	9.2323e-10	1.4065e-07	6.12215	Brain_Caudate_basal_ganglia	1.77391e-09	5.18087e-07	-6.01726	Uterus	6.51005e-10	1.83283e-07	6.17756	NA	NA	NA	1	1	1	0	3	-1.17987	-7.84025	0.259189	6.14632	-0.229425	-6.73482	NA	NA	0.23805	4.4964e-15	0.79549	7.9301e-10	0.818539	1.64129e-11	NA	NA	0.732512	3.8363e-12	0.985	2.39489e-07	0.975852	5.80656e-09	NA	NA
PDLIM4	9.2323e-10	1.4065e-07	6.12215	Brain_Caudate_basal_ganglia	1.77391e-09	5.18087e-07	-6.01726	Vagina	2.33928e-11	9.28853e-09	6.68311	NA	NA	NA	1	1	1	0	3	-1.17987	-7.84025	0.259189	6.14632	-0.27365	-6.8321	NA	NA	0.23805	4.4964e-15	0.79549	7.9301e-10	0.784354	8.36811e-12	NA	NA	0.732512	3.8363e-12	0.985	2.39489e-07	0.972004	3.31377e-09	NA	NA
PDLIM4	9.2323e-10	1.4065e-07	6.12215	Brain_Caudate_basal_ganglia	1.77391e-09	5.18087e-07	-6.01726	smultixcan	2.33928e-11	7.44814e-09	6.68311	NA	NA	NA	1	1	1	0	3	-1.17987	-7.84025	0.259189	6.14632	-0.27365	-7.49034	NA	NA	0.23805	4.4964e-15	0.79549	7.9301e-10	0.784354	1.8803e-31	NA	NA	0.732512	3.8363e-12	0.985	2.39489e-07	0.969238	2.96666e-28	NA	NA
PDLIM4	9.2323e-10	1.4065e-07	6.12215	Brain_Cortex	1.77391e-09	5.00441e-07	-6.01726	Artery_Coronary	6.51005e-10	1.7786e-07	6.17756	NA	NA	NA	1	1	1	0	3	-1.17987	-7.84025	0.259189	8.58093	-0.229425	-6.31483	NA	NA	0.23805	4.4964e-15	0.79549	9.41076e-18	0.818539	2.70451e-10	NA	NA	0.732512	3.8363e-12	0.98185	1.05144e-14	0.970092	8.17768e-08	NA	NA
PDLIM4	9.2323e-10	1.4065e-07	6.12215	Brain_Cortex	1.77391e-09	5.00441e-07	-6.01726	Brain_Anterior_cingulate_cortex_BA24	6.51005e-10	1.91943e-07	6.17756	NA	NA	NA	1	1	1	0	3	-1.17987	-7.84025	0.259189	8.58093	-0.229425	-6.86907	NA	NA	0.23805	4.4964e-15	0.79549	9.41076e-18	0.818539	6.46213e-12	NA	NA	0.732512	3.8363e-12	0.98185	1.05144e-14	0.976092	2.52045e-09	NA	NA
PDLIM4	9.2323e-10	1.4065e-07	6.12215	Brain_Cortex	1.77391e-09	5.00441e-07	-6.01726	Breast_Mammary_Tissue	6.51005e-10	1.63498e-07	6.17756	NA	NA	NA	1	1	1	0	3	-1.17987	-7.84025	0.259189	8.58093	-0.229425	-6.31483	NA	NA	0.23805	4.4964e-15	0.79549	9.41076e-18	0.818539	2.70451e-10	NA	NA	0.732512	3.8363e-12	0.98185	1.05144e-14	0.976488	7.44756e-08	NA	NA
PDLIM4	9.2323e-10	1.4065e-07	6.12215	Brain_Cortex	1.77391e-09	5.00441e-07	-6.01726	Colon_Sigmoid	6.51005e-10	1.5738e-07	6.17756	NA	NA	NA	1	1	1	0	3	-1.17987	-7.84025	0.259189	8.58093	-0.229425	-6.47847	NA	NA	0.23805	4.4964e-15	0.79549	9.41076e-18	0.818539	9.26554e-11	NA	NA	0.732512	3.8363e-12	0.98185	1.05144e-14	0.976937	2.85964e-08	NA	NA
PDLIM4	9.2323e-10	1.4065e-07	6.12215	Brain_Cortex	1.77391e-09	5.00441e-07	-6.01726	Colon_Transverse	6.51005e-10	1.80664e-07	6.17756	NA	NA	NA	1	1	1	0	3	-1.17987	-7.84025	0.259189	8.58093	-0.229425	-6.7424	NA	NA	0.23805	4.4964e-15	0.79549	9.41076e-18	0.818539	1.55793e-11	NA	NA	0.732512	3.8363e-12	0.98185	1.05144e-14	0.977813	5.74877e-09	NA	NA
PDLIM4	9.2323e-10	1.4065e-07	6.12215	Brain_Cortex	1.77391e-09	5.00441e-07	-6.01726	Esophagus_Mucosa	5.24596e-05	0.003227	4.04439	NA	NA	NA	1	1	1	0	3	-1.17987	-7.84025	0.259189	8.58093	-1.45887	6.09413	NA	NA	0.23805	4.4964e-15	0.79549	9.41076e-18	0.144602	1.10035e-09	NA	NA	0.732512	3.8363e-12	0.98185	1.05144e-14	0.746962	2.44019e-07	NA	NA
PDLIM4	9.2323e-10	1.4065e-07	6.12215	Brain_Cortex	1.77391e-09	5.00441e-07	-6.01726	Pituitary	6.51005e-10	1.77641e-07	6.17756	NA	NA	NA	1	1	1	0	3	-1.17987	-7.84025	0.259189	8.58093	-0.229425	-6.31483	NA	NA	0.23805	4.4964e-15	0.79549	9.41076e-18	0.818539	2.70451e-10	NA	NA	0.732512	3.8363e-12	0.98185	1.05144e-14	0.980557	7.87249e-08	NA	NA
PDLIM4	9.2323e-10	1.4065e-07	6.12215	Brain_Cortex	1.77391e-09	5.00441e-07	-6.01726	Prostate	6.51005e-10	1.63487e-07	6.17756	NA	NA	NA	1	1	1	0	3	-1.17987	-7.84025	0.259189	8.58093	-0.229425	-6.68929	NA	NA	0.23805	4.4964e-15	0.79549	9.41076e-18	0.818539	2.2425e-11	NA	NA	0.732512	3.8363e-12	0.98185	1.05144e-14	0.974082	7.72269e-09	NA	NA
PDLIM4	9.2323e-10	1.4065e-07	6.12215	Brain_Cortex	1.77391e-09	5.00441e-07	-6.01726	Skin_Not_Sun_Exposed_Suprapubic	6.51005e-10	1.9416e-07	6.17756	NA	NA	NA	1	1	1	0	3	-1.17987	-7.84025	0.259189	8.58093	-0.229425	-6.31483	NA	NA	0.23805	4.4964e-15	0.79549	9.41076e-18	0.818539	2.70451e-10	NA	NA	0.732512	3.8363e-12	0.98185	1.05144e-14	0.979026	8.07346e-08	NA	NA
PDLIM4	9.2323e-10	1.4065e-07	6.12215	Brain_Cortex	1.77391e-09	5.00441e-07	-6.01726	Thyroid	6.51005e-10	1.80792e-07	6.17756	NA	NA	NA	1	1	1	0	3	-1.17987	-7.84025	0.259189	8.58093	-0.229425	-6.74253	NA	NA	0.23805	4.4964e-15	0.79549	9.41076e-18	0.818539	1.55654e-11	NA	NA	0.732512	3.8363e-12	0.98185	1.05144e-14	0.976176	5.25484e-09	NA	NA
PDLIM4	9.2323e-10	1.4065e-07	6.12215	Brain_Cortex	1.77391e-09	5.00441e-07	-6.01726	Uterus	6.51005e-10	1.83283e-07	6.17756	NA	NA	NA	1	1	1	0	3	-1.17987	-7.84025	0.259189	8.58093	-0.229425	-6.73482	NA	NA	0.23805	4.4964e-15	0.79549	9.41076e-18	0.818539	1.64129e-11	NA	NA	0.732512	3.8363e-12	0.98185	1.05144e-14	0.975852	5.80656e-09	NA	NA
PDLIM4	9.2323e-10	1.4065e-07	6.12215	Brain_Cortex	1.77391e-09	5.00441e-07	-6.01726	Vagina	2.33928e-11	9.28853e-09	6.68311	NA	NA	NA	1	1	1	0	3	-1.17987	-7.84025	0.259189	8.58093	-0.27365	-6.8321	NA	NA	0.23805	4.4964e-15	0.79549	9.41076e-18	0.784354	8.36811e-12	NA	NA	0.732512	3.8363e-12	0.98185	1.05144e-14	0.972004	3.31377e-09	NA	NA
PDLIM4	9.2323e-10	1.4065e-07	6.12215	Brain_Cortex	1.77391e-09	5.00441e-07	-6.01726	smultixcan	2.33928e-11	7.44814e-09	6.68311	NA	NA	NA	1	1	1	0	3	-1.17987	-7.84025	0.259189	8.58093	-0.27365	-7.49034	NA	NA	0.23805	4.4964e-15	0.79549	9.41076e-18	0.784354	1.8803e-31	NA	NA	0.732512	3.8363e-12	0.98185	1.05144e-14	0.969238	2.96666e-28	NA	NA
PDLIM4	9.2323e-10	1.4065e-07	6.12215	Brain_Frontal_Cortex_BA9	1.77391e-09	4.72245e-07	-6.01726	Artery_Coronary	6.51005e-10	1.7786e-07	6.17756	NA	NA	NA	1	1	1	0	3	-1.17987	-7.84025	0.259189	6.14632	-0.229425	-6.31483	NA	NA	0.23805	4.4964e-15	0.79549	7.9301e-10	0.818539	2.70451e-10	NA	NA	0.732512	3.8363e-12	0.985022	2.50737e-07	0.970092	8.17768e-08	NA	NA
PDLIM4	9.2323e-10	1.4065e-07	6.12215	Brain_Frontal_Cortex_BA9	1.77391e-09	4.72245e-07	-6.01726	Brain_Anterior_cingulate_cortex_BA24	6.51005e-10	1.91943e-07	6.17756	NA	NA	NA	1	1	1	0	3	-1.17987	-7.84025	0.259189	6.14632	-0.229425	-6.86907	NA	NA	0.23805	4.4964e-15	0.79549	7.9301e-10	0.818539	6.46213e-12	NA	NA	0.732512	3.8363e-12	0.985022	2.50737e-07	0.976092	2.52045e-09	NA	NA
PDLIM4	9.2323e-10	1.4065e-07	6.12215	Brain_Frontal_Cortex_BA9	1.77391e-09	4.72245e-07	-6.01726	Breast_Mammary_Tissue	6.51005e-10	1.63498e-07	6.17756	NA	NA	NA	1	1	1	0	3	-1.17987	-7.84025	0.259189	6.14632	-0.229425	-6.31483	NA	NA	0.23805	4.4964e-15	0.79549	7.9301e-10	0.818539	2.70451e-10	NA	NA	0.732512	3.8363e-12	0.985022	2.50737e-07	0.976488	7.44756e-08	NA	NA
PDLIM4	9.2323e-10	1.4065e-07	6.12215	Brain_Frontal_Cortex_BA9	1.77391e-09	4.72245e-07	-6.01726	Colon_Sigmoid	6.51005e-10	1.5738e-07	6.17756	NA	NA	NA	1	1	1	0	3	-1.17987	-7.84025	0.259189	6.14632	-0.229425	-6.47847	NA	NA	0.23805	4.4964e-15	0.79549	7.9301e-10	0.818539	9.26554e-11	NA	NA	0.732512	3.8363e-12	0.985022	2.50737e-07	0.976937	2.85964e-08	NA	NA
PDLIM4	9.2323e-10	1.4065e-07	6.12215	Brain_Frontal_Cortex_BA9	1.77391e-09	4.72245e-07	-6.01726	Colon_Transverse	6.51005e-10	1.80664e-07	6.17756	NA	NA	NA	1	1	1	0	3	-1.17987	-7.84025	0.259189	6.14632	-0.229425	-6.7424	NA	NA	0.23805	4.4964e-15	0.79549	7.9301e-10	0.818539	1.55793e-11	NA	NA	0.732512	3.8363e-12	0.985022	2.50737e-07	0.977813	5.74877e-09	NA	NA
PDLIM4	9.2323e-10	1.4065e-07	6.12215	Brain_Frontal_Cortex_BA9	1.77391e-09	4.72245e-07	-6.01726	Esophagus_Mucosa	5.24596e-05	0.003227	4.04439	NA	NA	NA	1	1	1	0	3	-1.17987	-7.84025	0.259189	6.14632	-1.45887	6.09413	NA	NA	0.23805	4.4964e-15	0.79549	7.9301e-10	0.144602	1.10035e-09	NA	NA	0.732512	3.8363e-12	0.985022	2.50737e-07	0.746962	2.44019e-07	NA	NA
PDLIM4	9.2323e-10	1.4065e-07	6.12215	Brain_Frontal_Cortex_BA9	1.77391e-09	4.72245e-07	-6.01726	Pituitary	6.51005e-10	1.77641e-07	6.17756	NA	NA	NA	1	1	1	0	3	-1.17987	-7.84025	0.259189	6.14632	-0.229425	-6.31483	NA	NA	0.23805	4.4964e-15	0.79549	7.9301e-10	0.818539	2.70451e-10	NA	NA	0.732512	3.8363e-12	0.985022	2.50737e-07	0.980557	7.87249e-08	NA	NA
PDLIM4	9.2323e-10	1.4065e-07	6.12215	Brain_Frontal_Cortex_BA9	1.77391e-09	4.72245e-07	-6.01726	Prostate	6.51005e-10	1.63487e-07	6.17756	NA	NA	NA	1	1	1	0	3	-1.17987	-7.84025	0.259189	6.14632	-0.229425	-6.68929	NA	NA	0.23805	4.4964e-15	0.79549	7.9301e-10	0.818539	2.2425e-11	NA	NA	0.732512	3.8363e-12	0.985022	2.50737e-07	0.974082	7.72269e-09	NA	NA
PDLIM4	9.2323e-10	1.4065e-07	6.12215	Brain_Frontal_Cortex_BA9	1.77391e-09	4.72245e-07	-6.01726	Skin_Not_Sun_Exposed_Suprapubic	6.51005e-10	1.9416e-07	6.17756	NA	NA	NA	1	1	1	0	3	-1.17987	-7.84025	0.259189	6.14632	-0.229425	-6.31483	NA	NA	0.23805	4.4964e-15	0.79549	7.9301e-10	0.818539	2.70451e-10	NA	NA	0.732512	3.8363e-12	0.985022	2.50737e-07	0.979026	8.07346e-08	NA	NA
PDLIM4	9.2323e-10	1.4065e-07	6.12215	Brain_Frontal_Cortex_BA9	1.77391e-09	4.72245e-07	-6.01726	Thyroid	6.51005e-10	1.80792e-07	6.17756	NA	NA	NA	1	1	1	0	3	-1.17987	-7.84025	0.259189	6.14632	-0.229425	-6.74253	NA	NA	0.23805	4.4964e-15	0.79549	7.9301e-10	0.818539	1.55654e-11	NA	NA	0.732512	3.8363e-12	0.985022	2.50737e-07	0.976176	5.25484e-09	NA	NA
PDLIM4	9.2323e-10	1.4065e-07	6.12215	Brain_Frontal_Cortex_BA9	1.77391e-09	4.72245e-07	-6.01726	Uterus	6.51005e-10	1.83283e-07	6.17756	NA	NA	NA	1	1	1	0	3	-1.17987	-7.84025	0.259189	6.14632	-0.229425	-6.73482	NA	NA	0.23805	4.4964e-15	0.79549	7.9301e-10	0.818539	1.64129e-11	NA	NA	0.732512	3.8363e-12	0.985022	2.50737e-07	0.975852	5.80656e-09	NA	NA
PDLIM4	9.2323e-10	1.4065e-07	6.12215	Brain_Frontal_Cortex_BA9	1.77391e-09	4.72245e-07	-6.01726	Vagina	2.33928e-11	9.28853e-09	6.68311	NA	NA	NA	1	1	1	0	3	-1.17987	-7.84025	0.259189	6.14632	-0.27365	-6.8321	NA	NA	0.23805	4.4964e-15	0.79549	7.9301e-10	0.784354	8.36811e-12	NA	NA	0.732512	3.8363e-12	0.985022	2.50737e-07	0.972004	3.31377e-09	NA	NA
PDLIM4	9.2323e-10	1.4065e-07	6.12215	Brain_Frontal_Cortex_BA9	1.77391e-09	4.72245e-07	-6.01726	smultixcan	2.33928e-11	7.44814e-09	6.68311	NA	NA	NA	1	1	1	0	3	-1.17987	-7.84025	0.259189	6.14632	-0.27365	-7.49034	NA	NA	0.23805	4.4964e-15	0.79549	7.9301e-10	0.784354	1.8803e-31	NA	NA	0.732512	3.8363e-12	0.985022	2.50737e-07	0.969238	2.96666e-28	NA	NA
PDLIM4	9.2323e-10	1.4065e-07	6.12215	Brain_Hippocampus	1.77391e-09	5.96668e-07	-6.01726	Artery_Coronary	6.51005e-10	1.7786e-07	6.17756	NA	NA	NA	1	1	1	0	3	-1.17987	-7.84025	0.259189	6.14632	-0.229425	-6.31483	NA	NA	0.23805	4.4964e-15	0.79549	7.9301e-10	0.818539	2.70451e-10	NA	NA	0.732512	3.8363e-12	0.984447	2.5945e-07	0.970092	8.17768e-08	NA	NA
PDLIM4	9.2323e-10	1.4065e-07	6.12215	Brain_Hippocampus	1.77391e-09	5.96668e-07	-6.01726	Brain_Anterior_cingulate_cortex_BA24	6.51005e-10	1.91943e-07	6.17756	NA	NA	NA	1	1	1	0	3	-1.17987	-7.84025	0.259189	6.14632	-0.229425	-6.86907	NA	NA	0.23805	4.4964e-15	0.79549	7.9301e-10	0.818539	6.46213e-12	NA	NA	0.732512	3.8363e-12	0.984447	2.5945e-07	0.976092	2.52045e-09	NA	NA
PDLIM4	9.2323e-10	1.4065e-07	6.12215	Brain_Hippocampus	1.77391e-09	5.96668e-07	-6.01726	Breast_Mammary_Tissue	6.51005e-10	1.63498e-07	6.17756	NA	NA	NA	1	1	1	0	3	-1.17987	-7.84025	0.259189	6.14632	-0.229425	-6.31483	NA	NA	0.23805	4.4964e-15	0.79549	7.9301e-10	0.818539	2.70451e-10	NA	NA	0.732512	3.8363e-12	0.984447	2.5945e-07	0.976488	7.44756e-08	NA	NA
PDLIM4	9.2323e-10	1.4065e-07	6.12215	Brain_Hippocampus	1.77391e-09	5.96668e-07	-6.01726	Colon_Sigmoid	6.51005e-10	1.5738e-07	6.17756	NA	NA	NA	1	1	1	0	3	-1.17987	-7.84025	0.259189	6.14632	-0.229425	-6.47847	NA	NA	0.23805	4.4964e-15	0.79549	7.9301e-10	0.818539	9.26554e-11	NA	NA	0.732512	3.8363e-12	0.984447	2.5945e-07	0.976937	2.85964e-08	NA	NA
PDLIM4	9.2323e-10	1.4065e-07	6.12215	Brain_Hippocampus	1.77391e-09	5.96668e-07	-6.01726	Colon_Transverse	6.51005e-10	1.80664e-07	6.17756	NA	NA	NA	1	1	1	0	3	-1.17987	-7.84025	0.259189	6.14632	-0.229425	-6.7424	NA	NA	0.23805	4.4964e-15	0.79549	7.9301e-10	0.818539	1.55793e-11	NA	NA	0.732512	3.8363e-12	0.984447	2.5945e-07	0.977813	5.74877e-09	NA	NA
PDLIM4	9.2323e-10	1.4065e-07	6.12215	Brain_Hippocampus	1.77391e-09	5.96668e-07	-6.01726	Esophagus_Mucosa	5.24596e-05	0.003227	4.04439	NA	NA	NA	1	1	1	0	3	-1.17987	-7.84025	0.259189	6.14632	-1.45887	6.09413	NA	NA	0.23805	4.4964e-15	0.79549	7.9301e-10	0.144602	1.10035e-09	NA	NA	0.732512	3.8363e-12	0.984447	2.5945e-07	0.746962	2.44019e-07	NA	NA
PDLIM4	9.2323e-10	1.4065e-07	6.12215	Brain_Hippocampus	1.77391e-09	5.96668e-07	-6.01726	Pituitary	6.51005e-10	1.77641e-07	6.17756	NA	NA	NA	1	1	1	0	3	-1.17987	-7.84025	0.259189	6.14632	-0.229425	-6.31483	NA	NA	0.23805	4.4964e-15	0.79549	7.9301e-10	0.818539	2.70451e-10	NA	NA	0.732512	3.8363e-12	0.984447	2.5945e-07	0.980557	7.87249e-08	NA	NA
PDLIM4	9.2323e-10	1.4065e-07	6.12215	Brain_Hippocampus	1.77391e-09	5.96668e-07	-6.01726	Prostate	6.51005e-10	1.63487e-07	6.17756	NA	NA	NA	1	1	1	0	3	-1.17987	-7.84025	0.259189	6.14632	-0.229425	-6.68929	NA	NA	0.23805	4.4964e-15	0.79549	7.9301e-10	0.818539	2.2425e-11	NA	NA	0.732512	3.8363e-12	0.984447	2.5945e-07	0.974082	7.72269e-09	NA	NA
PDLIM4	9.2323e-10	1.4065e-07	6.12215	Brain_Hippocampus	1.77391e-09	5.96668e-07	-6.01726	Skin_Not_Sun_Exposed_Suprapubic	6.51005e-10	1.9416e-07	6.17756	NA	NA	NA	1	1	1	0	3	-1.17987	-7.84025	0.259189	6.14632	-0.229425	-6.31483	NA	NA	0.23805	4.4964e-15	0.79549	7.9301e-10	0.818539	2.70451e-10	NA	NA	0.732512	3.8363e-12	0.984447	2.5945e-07	0.979026	8.07346e-08	NA	NA
PDLIM4	9.2323e-10	1.4065e-07	6.12215	Brain_Hippocampus	1.77391e-09	5.96668e-07	-6.01726	Thyroid	6.51005e-10	1.80792e-07	6.17756	NA	NA	NA	1	1	1	0	3	-1.17987	-7.84025	0.259189	6.14632	-0.229425	-6.74253	NA	NA	0.23805	4.4964e-15	0.79549	7.9301e-10	0.818539	1.55654e-11	NA	NA	0.732512	3.8363e-12	0.984447	2.5945e-07	0.976176	5.25484e-09	NA	NA
PDLIM4	9.2323e-10	1.4065e-07	6.12215	Brain_Hippocampus	1.77391e-09	5.96668e-07	-6.01726	Uterus	6.51005e-10	1.83283e-07	6.17756	NA	NA	NA	1	1	1	0	3	-1.17987	-7.84025	0.259189	6.14632	-0.229425	-6.73482	NA	NA	0.23805	4.4964e-15	0.79549	7.9301e-10	0.818539	1.64129e-11	NA	NA	0.732512	3.8363e-12	0.984447	2.5945e-07	0.975852	5.80656e-09	NA	NA
PDLIM4	9.2323e-10	1.4065e-07	6.12215	Brain_Hippocampus	1.77391e-09	5.96668e-07	-6.01726	Vagina	2.33928e-11	9.28853e-09	6.68311	NA	NA	NA	1	1	1	0	3	-1.17987	-7.84025	0.259189	6.14632	-0.27365	-6.8321	NA	NA	0.23805	4.4964e-15	0.79549	7.9301e-10	0.784354	8.36811e-12	NA	NA	0.732512	3.8363e-12	0.984447	2.5945e-07	0.972004	3.31377e-09	NA	NA
PDLIM4	9.2323e-10	1.4065e-07	6.12215	Brain_Hippocampus	1.77391e-09	5.96668e-07	-6.01726	smultixcan	2.33928e-11	7.44814e-09	6.68311	NA	NA	NA	1	1	1	0	3	-1.17987	-7.84025	0.259189	6.14632	-0.27365	-7.49034	NA	NA	0.23805	4.4964e-15	0.79549	7.9301e-10	0.784354	1.8803e-31	NA	NA	0.732512	3.8363e-12	0.984447	2.5945e-07	0.969238	2.96666e-28	NA	NA
PDLIM4	9.2323e-10	1.4065e-07	6.12215	Brain_Hypothalamus	1.77391e-09	5.76644e-07	-6.01726	Artery_Coronary	6.51005e-10	1.7786e-07	6.17756	NA	NA	NA	1	1	1	0	3	-1.17987	-7.84025	0.381442	6.2322	-0.229425	-6.31483	NA	NA	0.23805	4.4964e-15	0.702876	4.59921e-10	0.818539	2.70451e-10	NA	NA	0.732512	3.8363e-12	0.967857	1.84571e-07	0.970092	8.17768e-08	NA	NA
PDLIM4	9.2323e-10	1.4065e-07	6.12215	Brain_Hypothalamus	1.77391e-09	5.76644e-07	-6.01726	Brain_Anterior_cingulate_cortex_BA24	6.51005e-10	1.91943e-07	6.17756	NA	NA	NA	1	1	1	0	3	-1.17987	-7.84025	0.381442	6.2322	-0.229425	-6.86907	NA	NA	0.23805	4.4964e-15	0.702876	4.59921e-10	0.818539	6.46213e-12	NA	NA	0.732512	3.8363e-12	0.967857	1.84571e-07	0.976092	2.52045e-09	NA	NA
PDLIM4	9.2323e-10	1.4065e-07	6.12215	Brain_Hypothalamus	1.77391e-09	5.76644e-07	-6.01726	Breast_Mammary_Tissue	6.51005e-10	1.63498e-07	6.17756	NA	NA	NA	1	1	1	0	3	-1.17987	-7.84025	0.381442	6.2322	-0.229425	-6.31483	NA	NA	0.23805	4.4964e-15	0.702876	4.59921e-10	0.818539	2.70451e-10	NA	NA	0.732512	3.8363e-12	0.967857	1.84571e-07	0.976488	7.44756e-08	NA	NA
PDLIM4	9.2323e-10	1.4065e-07	6.12215	Brain_Hypothalamus	1.77391e-09	5.76644e-07	-6.01726	Colon_Sigmoid	6.51005e-10	1.5738e-07	6.17756	NA	NA	NA	1	1	1	0	3	-1.17987	-7.84025	0.381442	6.2322	-0.229425	-6.47847	NA	NA	0.23805	4.4964e-15	0.702876	4.59921e-10	0.818539	9.26554e-11	NA	NA	0.732512	3.8363e-12	0.967857	1.84571e-07	0.976937	2.85964e-08	NA	NA
PDLIM4	9.2323e-10	1.4065e-07	6.12215	Brain_Hypothalamus	1.77391e-09	5.76644e-07	-6.01726	Colon_Transverse	6.51005e-10	1.80664e-07	6.17756	NA	NA	NA	1	1	1	0	3	-1.17987	-7.84025	0.381442	6.2322	-0.229425	-6.7424	NA	NA	0.23805	4.4964e-15	0.702876	4.59921e-10	0.818539	1.55793e-11	NA	NA	0.732512	3.8363e-12	0.967857	1.84571e-07	0.977813	5.74877e-09	NA	NA
PDLIM4	9.2323e-10	1.4065e-07	6.12215	Brain_Hypothalamus	1.77391e-09	5.76644e-07	-6.01726	Esophagus_Mucosa	5.24596e-05	0.003227	4.04439	NA	NA	NA	1	1	1	0	3	-1.17987	-7.84025	0.381442	6.2322	-1.45887	6.09413	NA	NA	0.23805	4.4964e-15	0.702876	4.59921e-10	0.144602	1.10035e-09	NA	NA	0.732512	3.8363e-12	0.967857	1.84571e-07	0.746962	2.44019e-07	NA	NA
PDLIM4	9.2323e-10	1.4065e-07	6.12215	Brain_Hypothalamus	1.77391e-09	5.76644e-07	-6.01726	Pituitary	6.51005e-10	1.77641e-07	6.17756	NA	NA	NA	1	1	1	0	3	-1.17987	-7.84025	0.381442	6.2322	-0.229425	-6.31483	NA	NA	0.23805	4.4964e-15	0.702876	4.59921e-10	0.818539	2.70451e-10	NA	NA	0.732512	3.8363e-12	0.967857	1.84571e-07	0.980557	7.87249e-08	NA	NA
PDLIM4	9.2323e-10	1.4065e-07	6.12215	Brain_Hypothalamus	1.77391e-09	5.76644e-07	-6.01726	Prostate	6.51005e-10	1.63487e-07	6.17756	NA	NA	NA	1	1	1	0	3	-1.17987	-7.84025	0.381442	6.2322	-0.229425	-6.68929	NA	NA	0.23805	4.4964e-15	0.702876	4.59921e-10	0.818539	2.2425e-11	NA	NA	0.732512	3.8363e-12	0.967857	1.84571e-07	0.974082	7.72269e-09	NA	NA
PDLIM4	9.2323e-10	1.4065e-07	6.12215	Brain_Hypothalamus	1.77391e-09	5.76644e-07	-6.01726	Skin_Not_Sun_Exposed_Suprapubic	6.51005e-10	1.9416e-07	6.17756	NA	NA	NA	1	1	1	0	3	-1.17987	-7.84025	0.381442	6.2322	-0.229425	-6.31483	NA	NA	0.23805	4.4964e-15	0.702876	4.59921e-10	0.818539	2.70451e-10	NA	NA	0.732512	3.8363e-12	0.967857	1.84571e-07	0.979026	8.07346e-08	NA	NA
PDLIM4	9.2323e-10	1.4065e-07	6.12215	Brain_Hypothalamus	1.77391e-09	5.76644e-07	-6.01726	Thyroid	6.51005e-10	1.80792e-07	6.17756	NA	NA	NA	1	1	1	0	3	-1.17987	-7.84025	0.381442	6.2322	-0.229425	-6.74253	NA	NA	0.23805	4.4964e-15	0.702876	4.59921e-10	0.818539	1.55654e-11	NA	NA	0.732512	3.8363e-12	0.967857	1.84571e-07	0.976176	5.25484e-09	NA	NA
PDLIM4	9.2323e-10	1.4065e-07	6.12215	Brain_Hypothalamus	1.77391e-09	5.76644e-07	-6.01726	Uterus	6.51005e-10	1.83283e-07	6.17756	NA	NA	NA	1	1	1	0	3	-1.17987	-7.84025	0.381442	6.2322	-0.229425	-6.73482	NA	NA	0.23805	4.4964e-15	0.702876	4.59921e-10	0.818539	1.64129e-11	NA	NA	0.732512	3.8363e-12	0.967857	1.84571e-07	0.975852	5.80656e-09	NA	NA
PDLIM4	9.2323e-10	1.4065e-07	6.12215	Brain_Hypothalamus	1.77391e-09	5.76644e-07	-6.01726	Vagina	2.33928e-11	9.28853e-09	6.68311	NA	NA	NA	1	1	1	0	3	-1.17987	-7.84025	0.381442	6.2322	-0.27365	-6.8321	NA	NA	0.23805	4.4964e-15	0.702876	4.59921e-10	0.784354	8.36811e-12	NA	NA	0.732512	3.8363e-12	0.967857	1.84571e-07	0.972004	3.31377e-09	NA	NA
PDLIM4	9.2323e-10	1.4065e-07	6.12215	Brain_Hypothalamus	1.77391e-09	5.76644e-07	-6.01726	smultixcan	2.33928e-11	7.44814e-09	6.68311	NA	NA	NA	1	1	1	0	3	-1.17987	-7.84025	0.381442	6.2322	-0.27365	-7.49034	NA	NA	0.23805	4.4964e-15	0.702876	4.59921e-10	0.784354	1.8803e-31	NA	NA	0.732512	3.8363e-12	0.967857	1.84571e-07	0.969238	2.96666e-28	NA	NA
PDLIM4	9.2323e-10	1.4065e-07	6.12215	Brain_Nucleus_accumbens_basal_ganglia	1.77391e-09	5.00193e-07	-6.01726	Artery_Coronary	6.51005e-10	1.7786e-07	6.17756	NA	NA	NA	1	1	1	0	3	-1.17987	-7.84025	0.259189	6.14632	-0.229425	-6.31483	NA	NA	0.23805	4.4964e-15	0.79549	7.9301e-10	0.818539	2.70451e-10	NA	NA	0.732512	3.8363e-12	0.979226	2.56378e-07	0.970092	8.17768e-08	NA	NA
PDLIM4	9.2323e-10	1.4065e-07	6.12215	Brain_Nucleus_accumbens_basal_ganglia	1.77391e-09	5.00193e-07	-6.01726	Brain_Anterior_cingulate_cortex_BA24	6.51005e-10	1.91943e-07	6.17756	NA	NA	NA	1	1	1	0	3	-1.17987	-7.84025	0.259189	6.14632	-0.229425	-6.86907	NA	NA	0.23805	4.4964e-15	0.79549	7.9301e-10	0.818539	6.46213e-12	NA	NA	0.732512	3.8363e-12	0.979226	2.56378e-07	0.976092	2.52045e-09	NA	NA
PDLIM4	9.2323e-10	1.4065e-07	6.12215	Brain_Nucleus_accumbens_basal_ganglia	1.77391e-09	5.00193e-07	-6.01726	Breast_Mammary_Tissue	6.51005e-10	1.63498e-07	6.17756	NA	NA	NA	1	1	1	0	3	-1.17987	-7.84025	0.259189	6.14632	-0.229425	-6.31483	NA	NA	0.23805	4.4964e-15	0.79549	7.9301e-10	0.818539	2.70451e-10	NA	NA	0.732512	3.8363e-12	0.979226	2.56378e-07	0.976488	7.44756e-08	NA	NA
PDLIM4	9.2323e-10	1.4065e-07	6.12215	Brain_Nucleus_accumbens_basal_ganglia	1.77391e-09	5.00193e-07	-6.01726	Colon_Sigmoid	6.51005e-10	1.5738e-07	6.17756	NA	NA	NA	1	1	1	0	3	-1.17987	-7.84025	0.259189	6.14632	-0.229425	-6.47847	NA	NA	0.23805	4.4964e-15	0.79549	7.9301e-10	0.818539	9.26554e-11	NA	NA	0.732512	3.8363e-12	0.979226	2.56378e-07	0.976937	2.85964e-08	NA	NA
PDLIM4	9.2323e-10	1.4065e-07	6.12215	Brain_Nucleus_accumbens_basal_ganglia	1.77391e-09	5.00193e-07	-6.01726	Colon_Transverse	6.51005e-10	1.80664e-07	6.17756	NA	NA	NA	1	1	1	0	3	-1.17987	-7.84025	0.259189	6.14632	-0.229425	-6.7424	NA	NA	0.23805	4.4964e-15	0.79549	7.9301e-10	0.818539	1.55793e-11	NA	NA	0.732512	3.8363e-12	0.979226	2.56378e-07	0.977813	5.74877e-09	NA	NA
PDLIM4	9.2323e-10	1.4065e-07	6.12215	Brain_Nucleus_accumbens_basal_ganglia	1.77391e-09	5.00193e-07	-6.01726	Esophagus_Mucosa	5.24596e-05	0.003227	4.04439	NA	NA	NA	1	1	1	0	3	-1.17987	-7.84025	0.259189	6.14632	-1.45887	6.09413	NA	NA	0.23805	4.4964e-15	0.79549	7.9301e-10	0.144602	1.10035e-09	NA	NA	0.732512	3.8363e-12	0.979226	2.56378e-07	0.746962	2.44019e-07	NA	NA
PDLIM4	9.2323e-10	1.4065e-07	6.12215	Brain_Nucleus_accumbens_basal_ganglia	1.77391e-09	5.00193e-07	-6.01726	Pituitary	6.51005e-10	1.77641e-07	6.17756	NA	NA	NA	1	1	1	0	3	-1.17987	-7.84025	0.259189	6.14632	-0.229425	-6.31483	NA	NA	0.23805	4.4964e-15	0.79549	7.9301e-10	0.818539	2.70451e-10	NA	NA	0.732512	3.8363e-12	0.979226	2.56378e-07	0.980557	7.87249e-08	NA	NA
PDLIM4	9.2323e-10	1.4065e-07	6.12215	Brain_Nucleus_accumbens_basal_ganglia	1.77391e-09	5.00193e-07	-6.01726	Prostate	6.51005e-10	1.63487e-07	6.17756	NA	NA	NA	1	1	1	0	3	-1.17987	-7.84025	0.259189	6.14632	-0.229425	-6.68929	NA	NA	0.23805	4.4964e-15	0.79549	7.9301e-10	0.818539	2.2425e-11	NA	NA	0.732512	3.8363e-12	0.979226	2.56378e-07	0.974082	7.72269e-09	NA	NA
PDLIM4	9.2323e-10	1.4065e-07	6.12215	Brain_Nucleus_accumbens_basal_ganglia	1.77391e-09	5.00193e-07	-6.01726	Skin_Not_Sun_Exposed_Suprapubic	6.51005e-10	1.9416e-07	6.17756	NA	NA	NA	1	1	1	0	3	-1.17987	-7.84025	0.259189	6.14632	-0.229425	-6.31483	NA	NA	0.23805	4.4964e-15	0.79549	7.9301e-10	0.818539	2.70451e-10	NA	NA	0.732512	3.8363e-12	0.979226	2.56378e-07	0.979026	8.07346e-08	NA	NA
PDLIM4	9.2323e-10	1.4065e-07	6.12215	Brain_Nucleus_accumbens_basal_ganglia	1.77391e-09	5.00193e-07	-6.01726	Thyroid	6.51005e-10	1.80792e-07	6.17756	NA	NA	NA	1	1	1	0	3	-1.17987	-7.84025	0.259189	6.14632	-0.229425	-6.74253	NA	NA	0.23805	4.4964e-15	0.79549	7.9301e-10	0.818539	1.55654e-11	NA	NA	0.732512	3.8363e-12	0.979226	2.56378e-07	0.976176	5.25484e-09	NA	NA
PDLIM4	9.2323e-10	1.4065e-07	6.12215	Brain_Nucleus_accumbens_basal_ganglia	1.77391e-09	5.00193e-07	-6.01726	Uterus	6.51005e-10	1.83283e-07	6.17756	NA	NA	NA	1	1	1	0	3	-1.17987	-7.84025	0.259189	6.14632	-0.229425	-6.73482	NA	NA	0.23805	4.4964e-15	0.79549	7.9301e-10	0.818539	1.64129e-11	NA	NA	0.732512	3.8363e-12	0.979226	2.56378e-07	0.975852	5.80656e-09	NA	NA
PDLIM4	9.2323e-10	1.4065e-07	6.12215	Brain_Nucleus_accumbens_basal_ganglia	1.77391e-09	5.00193e-07	-6.01726	Vagina	2.33928e-11	9.28853e-09	6.68311	NA	NA	NA	1	1	1	0	3	-1.17987	-7.84025	0.259189	6.14632	-0.27365	-6.8321	NA	NA	0.23805	4.4964e-15	0.79549	7.9301e-10	0.784354	8.36811e-12	NA	NA	0.732512	3.8363e-12	0.979226	2.56378e-07	0.972004	3.31377e-09	NA	NA
PDLIM4	9.2323e-10	1.4065e-07	6.12215	Brain_Nucleus_accumbens_basal_ganglia	1.77391e-09	5.00193e-07	-6.01726	smultixcan	2.33928e-11	7.44814e-09	6.68311	NA	NA	NA	1	1	1	0	3	-1.17987	-7.84025	0.259189	6.14632	-0.27365	-7.49034	NA	NA	0.23805	4.4964e-15	0.79549	7.9301e-10	0.784354	1.8803e-31	NA	NA	0.732512	3.8363e-12	0.979226	2.56378e-07	0.969238	2.96666e-28	NA	NA
PDLIM4	9.2323e-10	1.4065e-07	6.12215	Brain_Putamen_basal_ganglia	1.77391e-09	3.988e-07	-6.01726	Artery_Coronary	6.51005e-10	1.7786e-07	6.17756	NA	NA	NA	1	1	1	0	3	-1.17987	-7.84025	0.259189	8.87841	-0.229425	-6.31483	NA	NA	0.23805	4.4964e-15	0.79549	6.78251e-19	0.818539	2.70451e-10	NA	NA	0.732512	3.8363e-12	0.979797	5.16665e-16	0.970092	8.17768e-08	NA	NA
PDLIM4	9.2323e-10	1.4065e-07	6.12215	Brain_Putamen_basal_ganglia	1.77391e-09	3.988e-07	-6.01726	Brain_Anterior_cingulate_cortex_BA24	6.51005e-10	1.91943e-07	6.17756	NA	NA	NA	1	1	1	0	3	-1.17987	-7.84025	0.259189	8.87841	-0.229425	-6.86907	NA	NA	0.23805	4.4964e-15	0.79549	6.78251e-19	0.818539	6.46213e-12	NA	NA	0.732512	3.8363e-12	0.979797	5.16665e-16	0.976092	2.52045e-09	NA	NA
PDLIM4	9.2323e-10	1.4065e-07	6.12215	Brain_Putamen_basal_ganglia	1.77391e-09	3.988e-07	-6.01726	Breast_Mammary_Tissue	6.51005e-10	1.63498e-07	6.17756	NA	NA	NA	1	1	1	0	3	-1.17987	-7.84025	0.259189	8.87841	-0.229425	-6.31483	NA	NA	0.23805	4.4964e-15	0.79549	6.78251e-19	0.818539	2.70451e-10	NA	NA	0.732512	3.8363e-12	0.979797	5.16665e-16	0.976488	7.44756e-08	NA	NA
PDLIM4	9.2323e-10	1.4065e-07	6.12215	Brain_Putamen_basal_ganglia	1.77391e-09	3.988e-07	-6.01726	Colon_Sigmoid	6.51005e-10	1.5738e-07	6.17756	NA	NA	NA	1	1	1	0	3	-1.17987	-7.84025	0.259189	8.87841	-0.229425	-6.47847	NA	NA	0.23805	4.4964e-15	0.79549	6.78251e-19	0.818539	9.26554e-11	NA	NA	0.732512	3.8363e-12	0.979797	5.16665e-16	0.976937	2.85964e-08	NA	NA
PDLIM4	9.2323e-10	1.4065e-07	6.12215	Brain_Putamen_basal_ganglia	1.77391e-09	3.988e-07	-6.01726	Colon_Transverse	6.51005e-10	1.80664e-07	6.17756	NA	NA	NA	1	1	1	0	3	-1.17987	-7.84025	0.259189	8.87841	-0.229425	-6.7424	NA	NA	0.23805	4.4964e-15	0.79549	6.78251e-19	0.818539	1.55793e-11	NA	NA	0.732512	3.8363e-12	0.979797	5.16665e-16	0.977813	5.74877e-09	NA	NA
PDLIM4	9.2323e-10	1.4065e-07	6.12215	Brain_Putamen_basal_ganglia	1.77391e-09	3.988e-07	-6.01726	Esophagus_Mucosa	5.24596e-05	0.003227	4.04439	NA	NA	NA	1	1	1	0	3	-1.17987	-7.84025	0.259189	8.87841	-1.45887	6.09413	NA	NA	0.23805	4.4964e-15	0.79549	6.78251e-19	0.144602	1.10035e-09	NA	NA	0.732512	3.8363e-12	0.979797	5.16665e-16	0.746962	2.44019e-07	NA	NA
PDLIM4	9.2323e-10	1.4065e-07	6.12215	Brain_Putamen_basal_ganglia	1.77391e-09	3.988e-07	-6.01726	Pituitary	6.51005e-10	1.77641e-07	6.17756	NA	NA	NA	1	1	1	0	3	-1.17987	-7.84025	0.259189	8.87841	-0.229425	-6.31483	NA	NA	0.23805	4.4964e-15	0.79549	6.78251e-19	0.818539	2.70451e-10	NA	NA	0.732512	3.8363e-12	0.979797	5.16665e-16	0.980557	7.87249e-08	NA	NA
PDLIM4	9.2323e-10	1.4065e-07	6.12215	Brain_Putamen_basal_ganglia	1.77391e-09	3.988e-07	-6.01726	Prostate	6.51005e-10	1.63487e-07	6.17756	NA	NA	NA	1	1	1	0	3	-1.17987	-7.84025	0.259189	8.87841	-0.229425	-6.68929	NA	NA	0.23805	4.4964e-15	0.79549	6.78251e-19	0.818539	2.2425e-11	NA	NA	0.732512	3.8363e-12	0.979797	5.16665e-16	0.974082	7.72269e-09	NA	NA
PDLIM4	9.2323e-10	1.4065e-07	6.12215	Brain_Putamen_basal_ganglia	1.77391e-09	3.988e-07	-6.01726	Skin_Not_Sun_Exposed_Suprapubic	6.51005e-10	1.9416e-07	6.17756	NA	NA	NA	1	1	1	0	3	-1.17987	-7.84025	0.259189	8.87841	-0.229425	-6.31483	NA	NA	0.23805	4.4964e-15	0.79549	6.78251e-19	0.818539	2.70451e-10	NA	NA	0.732512	3.8363e-12	0.979797	5.16665e-16	0.979026	8.07346e-08	NA	NA
PDLIM4	9.2323e-10	1.4065e-07	6.12215	Brain_Putamen_basal_ganglia	1.77391e-09	3.988e-07	-6.01726	Thyroid	6.51005e-10	1.80792e-07	6.17756	NA	NA	NA	1	1	1	0	3	-1.17987	-7.84025	0.259189	8.87841	-0.229425	-6.74253	NA	NA	0.23805	4.4964e-15	0.79549	6.78251e-19	0.818539	1.55654e-11	NA	NA	0.732512	3.8363e-12	0.979797	5.16665e-16	0.976176	5.25484e-09	NA	NA
PDLIM4	9.2323e-10	1.4065e-07	6.12215	Brain_Putamen_basal_ganglia	1.77391e-09	3.988e-07	-6.01726	Uterus	6.51005e-10	1.83283e-07	6.17756	NA	NA	NA	1	1	1	0	3	-1.17987	-7.84025	0.259189	8.87841	-0.229425	-6.73482	NA	NA	0.23805	4.4964e-15	0.79549	6.78251e-19	0.818539	1.64129e-11	NA	NA	0.732512	3.8363e-12	0.979797	5.16665e-16	0.975852	5.80656e-09	NA	NA
PDLIM4	9.2323e-10	1.4065e-07	6.12215	Brain_Putamen_basal_ganglia	1.77391e-09	3.988e-07	-6.01726	Vagina	2.33928e-11	9.28853e-09	6.68311	NA	NA	NA	1	1	1	0	3	-1.17987	-7.84025	0.259189	8.87841	-0.27365	-6.8321	NA	NA	0.23805	4.4964e-15	0.79549	6.78251e-19	0.784354	8.36811e-12	NA	NA	0.732512	3.8363e-12	0.979797	5.16665e-16	0.972004	3.31377e-09	NA	NA
PDLIM4	9.2323e-10	1.4065e-07	6.12215	Brain_Putamen_basal_ganglia	1.77391e-09	3.988e-07	-6.01726	smultixcan	2.33928e-11	7.44814e-09	6.68311	NA	NA	NA	1	1	1	0	3	-1.17987	-7.84025	0.259189	8.87841	-0.27365	-7.49034	NA	NA	0.23805	4.4964e-15	0.79549	6.78251e-19	0.784354	1.8803e-31	NA	NA	0.732512	3.8363e-12	0.979797	5.16665e-16	0.969238	2.96666e-28	NA	NA
PDLIM4	9.2323e-10	1.4065e-07	6.12215	Breast_Mammary_Tissue	5.86386e-11	1.98142e-08	-6.54717	Artery_Coronary	6.51005e-10	1.7786e-07	6.17756	NA	NA	NA	1	1	1	0	3	-1.17987	-7.84025	0.767114	6.77655	-0.229425	-6.31483	NA	NA	0.23805	4.4964e-15	0.443014	1.23078e-11	0.818539	2.70451e-10	NA	NA	0.732512	3.8363e-12	0.923034	4.69637e-09	0.970092	8.17768e-08	NA	NA
PDLIM4	9.2323e-10	1.4065e-07	6.12215	Breast_Mammary_Tissue	5.86386e-11	1.98142e-08	-6.54717	Brain_Anterior_cingulate_cortex_BA24	6.51005e-10	1.91943e-07	6.17756	NA	NA	NA	1	1	1	0	3	-1.17987	-7.84025	0.767114	6.77655	-0.229425	-6.86907	NA	NA	0.23805	4.4964e-15	0.443014	1.23078e-11	0.818539	6.46213e-12	NA	NA	0.732512	3.8363e-12	0.923034	4.69637e-09	0.976092	2.52045e-09	NA	NA
PDLIM4	9.2323e-10	1.4065e-07	6.12215	Breast_Mammary_Tissue	5.86386e-11	1.98142e-08	-6.54717	Breast_Mammary_Tissue	6.51005e-10	1.63498e-07	6.17756	NA	NA	NA	1	1	1	0	3	-1.17987	-7.84025	0.767114	6.77655	-0.229425	-6.31483	NA	NA	0.23805	4.4964e-15	0.443014	1.23078e-11	0.818539	2.70451e-10	NA	NA	0.732512	3.8363e-12	0.923034	4.69637e-09	0.976488	7.44756e-08	NA	NA
PDLIM4	9.2323e-10	1.4065e-07	6.12215	Breast_Mammary_Tissue	5.86386e-11	1.98142e-08	-6.54717	Colon_Sigmoid	6.51005e-10	1.5738e-07	6.17756	NA	NA	NA	1	1	1	0	3	-1.17987	-7.84025	0.767114	6.77655	-0.229425	-6.47847	NA	NA	0.23805	4.4964e-15	0.443014	1.23078e-11	0.818539	9.26554e-11	NA	NA	0.732512	3.8363e-12	0.923034	4.69637e-09	0.976937	2.85964e-08	NA	NA
PDLIM4	9.2323e-10	1.4065e-07	6.12215	Breast_Mammary_Tissue	5.86386e-11	1.98142e-08	-6.54717	Colon_Transverse	6.51005e-10	1.80664e-07	6.17756	NA	NA	NA	1	1	1	0	3	-1.17987	-7.84025	0.767114	6.77655	-0.229425	-6.7424	NA	NA	0.23805	4.4964e-15	0.443014	1.23078e-11	0.818539	1.55793e-11	NA	NA	0.732512	3.8363e-12	0.923034	4.69637e-09	0.977813	5.74877e-09	NA	NA
PDLIM4	9.2323e-10	1.4065e-07	6.12215	Breast_Mammary_Tissue	5.86386e-11	1.98142e-08	-6.54717	Esophagus_Mucosa	5.24596e-05	0.003227	4.04439	NA	NA	NA	1	1	1	0	3	-1.17987	-7.84025	0.767114	6.77655	-1.45887	6.09413	NA	NA	0.23805	4.4964e-15	0.443014	1.23078e-11	0.144602	1.10035e-09	NA	NA	0.732512	3.8363e-12	0.923034	4.69637e-09	0.746962	2.44019e-07	NA	NA
PDLIM4	9.2323e-10	1.4065e-07	6.12215	Breast_Mammary_Tissue	5.86386e-11	1.98142e-08	-6.54717	Pituitary	6.51005e-10	1.77641e-07	6.17756	NA	NA	NA	1	1	1	0	3	-1.17987	-7.84025	0.767114	6.77655	-0.229425	-6.31483	NA	NA	0.23805	4.4964e-15	0.443014	1.23078e-11	0.818539	2.70451e-10	NA	NA	0.732512	3.8363e-12	0.923034	4.69637e-09	0.980557	7.87249e-08	NA	NA
PDLIM4	9.2323e-10	1.4065e-07	6.12215	Breast_Mammary_Tissue	5.86386e-11	1.98142e-08	-6.54717	Prostate	6.51005e-10	1.63487e-07	6.17756	NA	NA	NA	1	1	1	0	3	-1.17987	-7.84025	0.767114	6.77655	-0.229425	-6.68929	NA	NA	0.23805	4.4964e-15	0.443014	1.23078e-11	0.818539	2.2425e-11	NA	NA	0.732512	3.8363e-12	0.923034	4.69637e-09	0.974082	7.72269e-09	NA	NA
PDLIM4	9.2323e-10	1.4065e-07	6.12215	Breast_Mammary_Tissue	5.86386e-11	1.98142e-08	-6.54717	Skin_Not_Sun_Exposed_Suprapubic	6.51005e-10	1.9416e-07	6.17756	NA	NA	NA	1	1	1	0	3	-1.17987	-7.84025	0.767114	6.77655	-0.229425	-6.31483	NA	NA	0.23805	4.4964e-15	0.443014	1.23078e-11	0.818539	2.70451e-10	NA	NA	0.732512	3.8363e-12	0.923034	4.69637e-09	0.979026	8.07346e-08	NA	NA
PDLIM4	9.2323e-10	1.4065e-07	6.12215	Breast_Mammary_Tissue	5.86386e-11	1.98142e-08	-6.54717	Thyroid	6.51005e-10	1.80792e-07	6.17756	NA	NA	NA	1	1	1	0	3	-1.17987	-7.84025	0.767114	6.77655	-0.229425	-6.74253	NA	NA	0.23805	4.4964e-15	0.443014	1.23078e-11	0.818539	1.55654e-11	NA	NA	0.732512	3.8363e-12	0.923034	4.69637e-09	0.976176	5.25484e-09	NA	NA
PDLIM4	9.2323e-10	1.4065e-07	6.12215	Breast_Mammary_Tissue	5.86386e-11	1.98142e-08	-6.54717	Uterus	6.51005e-10	1.83283e-07	6.17756	NA	NA	NA	1	1	1	0	3	-1.17987	-7.84025	0.767114	6.77655	-0.229425	-6.73482	NA	NA	0.23805	4.4964e-15	0.443014	1.23078e-11	0.818539	1.64129e-11	NA	NA	0.732512	3.8363e-12	0.923034	4.69637e-09	0.975852	5.80656e-09	NA	NA
PDLIM4	9.2323e-10	1.4065e-07	6.12215	Breast_Mammary_Tissue	5.86386e-11	1.98142e-08	-6.54717	Vagina	2.33928e-11	9.28853e-09	6.68311	NA	NA	NA	1	1	1	0	3	-1.17987	-7.84025	0.767114	6.77655	-0.27365	-6.8321	NA	NA	0.23805	4.4964e-15	0.443014	1.23078e-11	0.784354	8.36811e-12	NA	NA	0.732512	3.8363e-12	0.923034	4.69637e-09	0.972004	3.31377e-09	NA	NA
PDLIM4	9.2323e-10	1.4065e-07	6.12215	Breast_Mammary_Tissue	5.86386e-11	1.98142e-08	-6.54717	smultixcan	2.33928e-11	7.44814e-09	6.68311	NA	NA	NA	1	1	1	0	3	-1.17987	-7.84025	0.767114	6.77655	-0.27365	-7.49034	NA	NA	0.23805	4.4964e-15	0.443014	1.23078e-11	0.784354	1.8803e-31	NA	NA	0.732512	3.8363e-12	0.923034	4.69637e-09	0.969238	2.96666e-28	NA	NA
PDLIM4	9.2323e-10	1.4065e-07	6.12215	Cells_Cultured_fibroblasts	1.77391e-09	4.57497e-07	-6.01726	Artery_Coronary	6.51005e-10	1.7786e-07	6.17756	NA	NA	NA	1	1	1	0	3	-1.17987	-7.84025	0.259189	6.14632	-0.229425	-6.31483	NA	NA	0.23805	4.4964e-15	0.79549	7.9301e-10	0.818539	2.70451e-10	NA	NA	0.732512	3.8363e-12	0.977302	2.27004e-07	0.970092	8.17768e-08	NA	NA
PDLIM4	9.2323e-10	1.4065e-07	6.12215	Cells_Cultured_fibroblasts	1.77391e-09	4.57497e-07	-6.01726	Brain_Anterior_cingulate_cortex_BA24	6.51005e-10	1.91943e-07	6.17756	NA	NA	NA	1	1	1	0	3	-1.17987	-7.84025	0.259189	6.14632	-0.229425	-6.86907	NA	NA	0.23805	4.4964e-15	0.79549	7.9301e-10	0.818539	6.46213e-12	NA	NA	0.732512	3.8363e-12	0.977302	2.27004e-07	0.976092	2.52045e-09	NA	NA
PDLIM4	9.2323e-10	1.4065e-07	6.12215	Cells_Cultured_fibroblasts	1.77391e-09	4.57497e-07	-6.01726	Breast_Mammary_Tissue	6.51005e-10	1.63498e-07	6.17756	NA	NA	NA	1	1	1	0	3	-1.17987	-7.84025	0.259189	6.14632	-0.229425	-6.31483	NA	NA	0.23805	4.4964e-15	0.79549	7.9301e-10	0.818539	2.70451e-10	NA	NA	0.732512	3.8363e-12	0.977302	2.27004e-07	0.976488	7.44756e-08	NA	NA
PDLIM4	9.2323e-10	1.4065e-07	6.12215	Cells_Cultured_fibroblasts	1.77391e-09	4.57497e-07	-6.01726	Colon_Sigmoid	6.51005e-10	1.5738e-07	6.17756	NA	NA	NA	1	1	1	0	3	-1.17987	-7.84025	0.259189	6.14632	-0.229425	-6.47847	NA	NA	0.23805	4.4964e-15	0.79549	7.9301e-10	0.818539	9.26554e-11	NA	NA	0.732512	3.8363e-12	0.977302	2.27004e-07	0.976937	2.85964e-08	NA	NA
PDLIM4	9.2323e-10	1.4065e-07	6.12215	Cells_Cultured_fibroblasts	1.77391e-09	4.57497e-07	-6.01726	Colon_Transverse	6.51005e-10	1.80664e-07	6.17756	NA	NA	NA	1	1	1	0	3	-1.17987	-7.84025	0.259189	6.14632	-0.229425	-6.7424	NA	NA	0.23805	4.4964e-15	0.79549	7.9301e-10	0.818539	1.55793e-11	NA	NA	0.732512	3.8363e-12	0.977302	2.27004e-07	0.977813	5.74877e-09	NA	NA
PDLIM4	9.2323e-10	1.4065e-07	6.12215	Cells_Cultured_fibroblasts	1.77391e-09	4.57497e-07	-6.01726	Esophagus_Mucosa	5.24596e-05	0.003227	4.04439	NA	NA	NA	1	1	1	0	3	-1.17987	-7.84025	0.259189	6.14632	-1.45887	6.09413	NA	NA	0.23805	4.4964e-15	0.79549	7.9301e-10	0.144602	1.10035e-09	NA	NA	0.732512	3.8363e-12	0.977302	2.27004e-07	0.746962	2.44019e-07	NA	NA
PDLIM4	9.2323e-10	1.4065e-07	6.12215	Cells_Cultured_fibroblasts	1.77391e-09	4.57497e-07	-6.01726	Pituitary	6.51005e-10	1.77641e-07	6.17756	NA	NA	NA	1	1	1	0	3	-1.17987	-7.84025	0.259189	6.14632	-0.229425	-6.31483	NA	NA	0.23805	4.4964e-15	0.79549	7.9301e-10	0.818539	2.70451e-10	NA	NA	0.732512	3.8363e-12	0.977302	2.27004e-07	0.980557	7.87249e-08	NA	NA
PDLIM4	9.2323e-10	1.4065e-07	6.12215	Cells_Cultured_fibroblasts	1.77391e-09	4.57497e-07	-6.01726	Prostate	6.51005e-10	1.63487e-07	6.17756	NA	NA	NA	1	1	1	0	3	-1.17987	-7.84025	0.259189	6.14632	-0.229425	-6.68929	NA	NA	0.23805	4.4964e-15	0.79549	7.9301e-10	0.818539	2.2425e-11	NA	NA	0.732512	3.8363e-12	0.977302	2.27004e-07	0.974082	7.72269e-09	NA	NA
PDLIM4	9.2323e-10	1.4065e-07	6.12215	Cells_Cultured_fibroblasts	1.77391e-09	4.57497e-07	-6.01726	Skin_Not_Sun_Exposed_Suprapubic	6.51005e-10	1.9416e-07	6.17756	NA	NA	NA	1	1	1	0	3	-1.17987	-7.84025	0.259189	6.14632	-0.229425	-6.31483	NA	NA	0.23805	4.4964e-15	0.79549	7.9301e-10	0.818539	2.70451e-10	NA	NA	0.732512	3.8363e-12	0.977302	2.27004e-07	0.979026	8.07346e-08	NA	NA
PDLIM4	9.2323e-10	1.4065e-07	6.12215	Cells_Cultured_fibroblasts	1.77391e-09	4.57497e-07	-6.01726	Thyroid	6.51005e-10	1.80792e-07	6.17756	NA	NA	NA	1	1	1	0	3	-1.17987	-7.84025	0.259189	6.14632	-0.229425	-6.74253	NA	NA	0.23805	4.4964e-15	0.79549	7.9301e-10	0.818539	1.55654e-11	NA	NA	0.732512	3.8363e-12	0.977302	2.27004e-07	0.976176	5.25484e-09	NA	NA
PDLIM4	9.2323e-10	1.4065e-07	6.12215	Cells_Cultured_fibroblasts	1.77391e-09	4.57497e-07	-6.01726	Uterus	6.51005e-10	1.83283e-07	6.17756	NA	NA	NA	1	1	1	0	3	-1.17987	-7.84025	0.259189	6.14632	-0.229425	-6.73482	NA	NA	0.23805	4.4964e-15	0.79549	7.9301e-10	0.818539	1.64129e-11	NA	NA	0.732512	3.8363e-12	0.977302	2.27004e-07	0.975852	5.80656e-09	NA	NA
PDLIM4	9.2323e-10	1.4065e-07	6.12215	Cells_Cultured_fibroblasts	1.77391e-09	4.57497e-07	-6.01726	Vagina	2.33928e-11	9.28853e-09	6.68311	NA	NA	NA	1	1	1	0	3	-1.17987	-7.84025	0.259189	6.14632	-0.27365	-6.8321	NA	NA	0.23805	4.4964e-15	0.79549	7.9301e-10	0.784354	8.36811e-12	NA	NA	0.732512	3.8363e-12	0.977302	2.27004e-07	0.972004	3.31377e-09	NA	NA
PDLIM4	9.2323e-10	1.4065e-07	6.12215	Cells_Cultured_fibroblasts	1.77391e-09	4.57497e-07	-6.01726	smultixcan	2.33928e-11	7.44814e-09	6.68311	NA	NA	NA	1	1	1	0	3	-1.17987	-7.84025	0.259189	6.14632	-0.27365	-7.49034	NA	NA	0.23805	4.4964e-15	0.79549	7.9301e-10	0.784354	1.8803e-31	NA	NA	0.732512	3.8363e-12	0.977302	2.27004e-07	0.969238	2.96666e-28	NA	NA
PDLIM4	9.2323e-10	1.4065e-07	6.12215	Cells_EBV-transformed_lymphocytes	1.77391e-09	5.20674e-07	-6.01726	Artery_Coronary	6.51005e-10	1.7786e-07	6.17756	NA	NA	NA	1	1	1	0	3	-1.17987	-7.84025	0.259189	6.14632	-0.229425	-6.31483	NA	NA	0.23805	4.4964e-15	0.79549	7.9301e-10	0.818539	2.70451e-10	NA	NA	0.732512	3.8363e-12	0.974938	2.06916e-07	0.970092	8.17768e-08	NA	NA
PDLIM4	9.2323e-10	1.4065e-07	6.12215	Cells_EBV-transformed_lymphocytes	1.77391e-09	5.20674e-07	-6.01726	Brain_Anterior_cingulate_cortex_BA24	6.51005e-10	1.91943e-07	6.17756	NA	NA	NA	1	1	1	0	3	-1.17987	-7.84025	0.259189	6.14632	-0.229425	-6.86907	NA	NA	0.23805	4.4964e-15	0.79549	7.9301e-10	0.818539	6.46213e-12	NA	NA	0.732512	3.8363e-12	0.974938	2.06916e-07	0.976092	2.52045e-09	NA	NA
PDLIM4	9.2323e-10	1.4065e-07	6.12215	Cells_EBV-transformed_lymphocytes	1.77391e-09	5.20674e-07	-6.01726	Breast_Mammary_Tissue	6.51005e-10	1.63498e-07	6.17756	NA	NA	NA	1	1	1	0	3	-1.17987	-7.84025	0.259189	6.14632	-0.229425	-6.31483	NA	NA	0.23805	4.4964e-15	0.79549	7.9301e-10	0.818539	2.70451e-10	NA	NA	0.732512	3.8363e-12	0.974938	2.06916e-07	0.976488	7.44756e-08	NA	NA
PDLIM4	9.2323e-10	1.4065e-07	6.12215	Cells_EBV-transformed_lymphocytes	1.77391e-09	5.20674e-07	-6.01726	Colon_Sigmoid	6.51005e-10	1.5738e-07	6.17756	NA	NA	NA	1	1	1	0	3	-1.17987	-7.84025	0.259189	6.14632	-0.229425	-6.47847	NA	NA	0.23805	4.4964e-15	0.79549	7.9301e-10	0.818539	9.26554e-11	NA	NA	0.732512	3.8363e-12	0.974938	2.06916e-07	0.976937	2.85964e-08	NA	NA
PDLIM4	9.2323e-10	1.4065e-07	6.12215	Cells_EBV-transformed_lymphocytes	1.77391e-09	5.20674e-07	-6.01726	Colon_Transverse	6.51005e-10	1.80664e-07	6.17756	NA	NA	NA	1	1	1	0	3	-1.17987	-7.84025	0.259189	6.14632	-0.229425	-6.7424	NA	NA	0.23805	4.4964e-15	0.79549	7.9301e-10	0.818539	1.55793e-11	NA	NA	0.732512	3.8363e-12	0.974938	2.06916e-07	0.977813	5.74877e-09	NA	NA
PDLIM4	9.2323e-10	1.4065e-07	6.12215	Cells_EBV-transformed_lymphocytes	1.77391e-09	5.20674e-07	-6.01726	Esophagus_Mucosa	5.24596e-05	0.003227	4.04439	NA	NA	NA	1	1	1	0	3	-1.17987	-7.84025	0.259189	6.14632	-1.45887	6.09413	NA	NA	0.23805	4.4964e-15	0.79549	7.9301e-10	0.144602	1.10035e-09	NA	NA	0.732512	3.8363e-12	0.974938	2.06916e-07	0.746962	2.44019e-07	NA	NA
PDLIM4	9.2323e-10	1.4065e-07	6.12215	Cells_EBV-transformed_lymphocytes	1.77391e-09	5.20674e-07	-6.01726	Pituitary	6.51005e-10	1.77641e-07	6.17756	NA	NA	NA	1	1	1	0	3	-1.17987	-7.84025	0.259189	6.14632	-0.229425	-6.31483	NA	NA	0.23805	4.4964e-15	0.79549	7.9301e-10	0.818539	2.70451e-10	NA	NA	0.732512	3.8363e-12	0.974938	2.06916e-07	0.980557	7.87249e-08	NA	NA
PDLIM4	9.2323e-10	1.4065e-07	6.12215	Cells_EBV-transformed_lymphocytes	1.77391e-09	5.20674e-07	-6.01726	Prostate	6.51005e-10	1.63487e-07	6.17756	NA	NA	NA	1	1	1	0	3	-1.17987	-7.84025	0.259189	6.14632	-0.229425	-6.68929	NA	NA	0.23805	4.4964e-15	0.79549	7.9301e-10	0.818539	2.2425e-11	NA	NA	0.732512	3.8363e-12	0.974938	2.06916e-07	0.974082	7.72269e-09	NA	NA
PDLIM4	9.2323e-10	1.4065e-07	6.12215	Cells_EBV-transformed_lymphocytes	1.77391e-09	5.20674e-07	-6.01726	Skin_Not_Sun_Exposed_Suprapubic	6.51005e-10	1.9416e-07	6.17756	NA	NA	NA	1	1	1	0	3	-1.17987	-7.84025	0.259189	6.14632	-0.229425	-6.31483	NA	NA	0.23805	4.4964e-15	0.79549	7.9301e-10	0.818539	2.70451e-10	NA	NA	0.732512	3.8363e-12	0.974938	2.06916e-07	0.979026	8.07346e-08	NA	NA
PDLIM4	9.2323e-10	1.4065e-07	6.12215	Cells_EBV-transformed_lymphocytes	1.77391e-09	5.20674e-07	-6.01726	Thyroid	6.51005e-10	1.80792e-07	6.17756	NA	NA	NA	1	1	1	0	3	-1.17987	-7.84025	0.259189	6.14632	-0.229425	-6.74253	NA	NA	0.23805	4.4964e-15	0.79549	7.9301e-10	0.818539	1.55654e-11	NA	NA	0.732512	3.8363e-12	0.974938	2.06916e-07	0.976176	5.25484e-09	NA	NA
PDLIM4	9.2323e-10	1.4065e-07	6.12215	Cells_EBV-transformed_lymphocytes	1.77391e-09	5.20674e-07	-6.01726	Uterus	6.51005e-10	1.83283e-07	6.17756	NA	NA	NA	1	1	1	0	3	-1.17987	-7.84025	0.259189	6.14632	-0.229425	-6.73482	NA	NA	0.23805	4.4964e-15	0.79549	7.9301e-10	0.818539	1.64129e-11	NA	NA	0.732512	3.8363e-12	0.974938	2.06916e-07	0.975852	5.80656e-09	NA	NA
PDLIM4	9.2323e-10	1.4065e-07	6.12215	Cells_EBV-transformed_lymphocytes	1.77391e-09	5.20674e-07	-6.01726	Vagina	2.33928e-11	9.28853e-09	6.68311	NA	NA	NA	1	1	1	0	3	-1.17987	-7.84025	0.259189	6.14632	-0.27365	-6.8321	NA	NA	0.23805	4.4964e-15	0.79549	7.9301e-10	0.784354	8.36811e-12	NA	NA	0.732512	3.8363e-12	0.974938	2.06916e-07	0.972004	3.31377e-09	NA	NA
PDLIM4	9.2323e-10	1.4065e-07	6.12215	Cells_EBV-transformed_lymphocytes	1.77391e-09	5.20674e-07	-6.01726	smultixcan	2.33928e-11	7.44814e-09	6.68311	NA	NA	NA	1	1	1	0	3	-1.17987	-7.84025	0.259189	6.14632	-0.27365	-7.49034	NA	NA	0.23805	4.4964e-15	0.79549	7.9301e-10	0.784354	1.8803e-31	NA	NA	0.732512	3.8363e-12	0.974938	2.06916e-07	0.969238	2.96666e-28	NA	NA
PDLIM4	9.2323e-10	1.4065e-07	6.12215	Colon_Sigmoid	1.77391e-09	5.39635e-07	-6.01726	Artery_Coronary	6.51005e-10	1.7786e-07	6.17756	NA	NA	NA	1	1	1	0	3	-1.17987	-7.84025	0.259189	6.14632	-0.229425	-6.31483	NA	NA	0.23805	4.4964e-15	0.79549	7.9301e-10	0.818539	2.70451e-10	NA	NA	0.732512	3.8363e-12	0.980761	2.52767e-07	0.970092	8.17768e-08	NA	NA
PDLIM4	9.2323e-10	1.4065e-07	6.12215	Colon_Sigmoid	1.77391e-09	5.39635e-07	-6.01726	Brain_Anterior_cingulate_cortex_BA24	6.51005e-10	1.91943e-07	6.17756	NA	NA	NA	1	1	1	0	3	-1.17987	-7.84025	0.259189	6.14632	-0.229425	-6.86907	NA	NA	0.23805	4.4964e-15	0.79549	7.9301e-10	0.818539	6.46213e-12	NA	NA	0.732512	3.8363e-12	0.980761	2.52767e-07	0.976092	2.52045e-09	NA	NA
PDLIM4	9.2323e-10	1.4065e-07	6.12215	Colon_Sigmoid	1.77391e-09	5.39635e-07	-6.01726	Breast_Mammary_Tissue	6.51005e-10	1.63498e-07	6.17756	NA	NA	NA	1	1	1	0	3	-1.17987	-7.84025	0.259189	6.14632	-0.229425	-6.31483	NA	NA	0.23805	4.4964e-15	0.79549	7.9301e-10	0.818539	2.70451e-10	NA	NA	0.732512	3.8363e-12	0.980761	2.52767e-07	0.976488	7.44756e-08	NA	NA
PDLIM4	9.2323e-10	1.4065e-07	6.12215	Colon_Sigmoid	1.77391e-09	5.39635e-07	-6.01726	Colon_Sigmoid	6.51005e-10	1.5738e-07	6.17756	NA	NA	NA	1	1	1	0	3	-1.17987	-7.84025	0.259189	6.14632	-0.229425	-6.47847	NA	NA	0.23805	4.4964e-15	0.79549	7.9301e-10	0.818539	9.26554e-11	NA	NA	0.732512	3.8363e-12	0.980761	2.52767e-07	0.976937	2.85964e-08	NA	NA
PDLIM4	9.2323e-10	1.4065e-07	6.12215	Colon_Sigmoid	1.77391e-09	5.39635e-07	-6.01726	Colon_Transverse	6.51005e-10	1.80664e-07	6.17756	NA	NA	NA	1	1	1	0	3	-1.17987	-7.84025	0.259189	6.14632	-0.229425	-6.7424	NA	NA	0.23805	4.4964e-15	0.79549	7.9301e-10	0.818539	1.55793e-11	NA	NA	0.732512	3.8363e-12	0.980761	2.52767e-07	0.977813	5.74877e-09	NA	NA
PDLIM4	9.2323e-10	1.4065e-07	6.12215	Colon_Sigmoid	1.77391e-09	5.39635e-07	-6.01726	Esophagus_Mucosa	5.24596e-05	0.003227	4.04439	NA	NA	NA	1	1	1	0	3	-1.17987	-7.84025	0.259189	6.14632	-1.45887	6.09413	NA	NA	0.23805	4.4964e-15	0.79549	7.9301e-10	0.144602	1.10035e-09	NA	NA	0.732512	3.8363e-12	0.980761	2.52767e-07	0.746962	2.44019e-07	NA	NA
PDLIM4	9.2323e-10	1.4065e-07	6.12215	Colon_Sigmoid	1.77391e-09	5.39635e-07	-6.01726	Pituitary	6.51005e-10	1.77641e-07	6.17756	NA	NA	NA	1	1	1	0	3	-1.17987	-7.84025	0.259189	6.14632	-0.229425	-6.31483	NA	NA	0.23805	4.4964e-15	0.79549	7.9301e-10	0.818539	2.70451e-10	NA	NA	0.732512	3.8363e-12	0.980761	2.52767e-07	0.980557	7.87249e-08	NA	NA
PDLIM4	9.2323e-10	1.4065e-07	6.12215	Colon_Sigmoid	1.77391e-09	5.39635e-07	-6.01726	Prostate	6.51005e-10	1.63487e-07	6.17756	NA	NA	NA	1	1	1	0	3	-1.17987	-7.84025	0.259189	6.14632	-0.229425	-6.68929	NA	NA	0.23805	4.4964e-15	0.79549	7.9301e-10	0.818539	2.2425e-11	NA	NA	0.732512	3.8363e-12	0.980761	2.52767e-07	0.974082	7.72269e-09	NA	NA
PDLIM4	9.2323e-10	1.4065e-07	6.12215	Colon_Sigmoid	1.77391e-09	5.39635e-07	-6.01726	Skin_Not_Sun_Exposed_Suprapubic	6.51005e-10	1.9416e-07	6.17756	NA	NA	NA	1	1	1	0	3	-1.17987	-7.84025	0.259189	6.14632	-0.229425	-6.31483	NA	NA	0.23805	4.4964e-15	0.79549	7.9301e-10	0.818539	2.70451e-10	NA	NA	0.732512	3.8363e-12	0.980761	2.52767e-07	0.979026	8.07346e-08	NA	NA
PDLIM4	9.2323e-10	1.4065e-07	6.12215	Colon_Sigmoid	1.77391e-09	5.39635e-07	-6.01726	Thyroid	6.51005e-10	1.80792e-07	6.17756	NA	NA	NA	1	1	1	0	3	-1.17987	-7.84025	0.259189	6.14632	-0.229425	-6.74253	NA	NA	0.23805	4.4964e-15	0.79549	7.9301e-10	0.818539	1.55654e-11	NA	NA	0.732512	3.8363e-12	0.980761	2.52767e-07	0.976176	5.25484e-09	NA	NA
PDLIM4	9.2323e-10	1.4065e-07	6.12215	Colon_Sigmoid	1.77391e-09	5.39635e-07	-6.01726	Uterus	6.51005e-10	1.83283e-07	6.17756	NA	NA	NA	1	1	1	0	3	-1.17987	-7.84025	0.259189	6.14632	-0.229425	-6.73482	NA	NA	0.23805	4.4964e-15	0.79549	7.9301e-10	0.818539	1.64129e-11	NA	NA	0.732512	3.8363e-12	0.980761	2.52767e-07	0.975852	5.80656e-09	NA	NA
PDLIM4	9.2323e-10	1.4065e-07	6.12215	Colon_Sigmoid	1.77391e-09	5.39635e-07	-6.01726	Vagina	2.33928e-11	9.28853e-09	6.68311	NA	NA	NA	1	1	1	0	3	-1.17987	-7.84025	0.259189	6.14632	-0.27365	-6.8321	NA	NA	0.23805	4.4964e-15	0.79549	7.9301e-10	0.784354	8.36811e-12	NA	NA	0.732512	3.8363e-12	0.980761	2.52767e-07	0.972004	3.31377e-09	NA	NA
PDLIM4	9.2323e-10	1.4065e-07	6.12215	Colon_Sigmoid	1.77391e-09	5.39635e-07	-6.01726	smultixcan	2.33928e-11	7.44814e-09	6.68311	NA	NA	NA	1	1	1	0	3	-1.17987	-7.84025	0.259189	6.14632	-0.27365	-7.49034	NA	NA	0.23805	4.4964e-15	0.79549	7.9301e-10	0.784354	1.8803e-31	NA	NA	0.732512	3.8363e-12	0.980761	2.52767e-07	0.969238	2.96666e-28	NA	NA
PDLIM4	9.2323e-10	1.4065e-07	6.12215	Colon_Transverse	1.77391e-09	5.04223e-07	-6.01726	Artery_Coronary	6.51005e-10	1.7786e-07	6.17756	NA	NA	NA	1	1	1	0	3	-1.17987	-7.84025	0.259189	6.14632	-0.229425	-6.31483	NA	NA	0.23805	4.4964e-15	0.79549	7.9301e-10	0.818539	2.70451e-10	NA	NA	0.732512	3.8363e-12	0.982218	2.37677e-07	0.970092	8.17768e-08	NA	NA
PDLIM4	9.2323e-10	1.4065e-07	6.12215	Colon_Transverse	1.77391e-09	5.04223e-07	-6.01726	Brain_Anterior_cingulate_cortex_BA24	6.51005e-10	1.91943e-07	6.17756	NA	NA	NA	1	1	1	0	3	-1.17987	-7.84025	0.259189	6.14632	-0.229425	-6.86907	NA	NA	0.23805	4.4964e-15	0.79549	7.9301e-10	0.818539	6.46213e-12	NA	NA	0.732512	3.8363e-12	0.982218	2.37677e-07	0.976092	2.52045e-09	NA	NA
PDLIM4	9.2323e-10	1.4065e-07	6.12215	Colon_Transverse	1.77391e-09	5.04223e-07	-6.01726	Breast_Mammary_Tissue	6.51005e-10	1.63498e-07	6.17756	NA	NA	NA	1	1	1	0	3	-1.17987	-7.84025	0.259189	6.14632	-0.229425	-6.31483	NA	NA	0.23805	4.4964e-15	0.79549	7.9301e-10	0.818539	2.70451e-10	NA	NA	0.732512	3.8363e-12	0.982218	2.37677e-07	0.976488	7.44756e-08	NA	NA
PDLIM4	9.2323e-10	1.4065e-07	6.12215	Colon_Transverse	1.77391e-09	5.04223e-07	-6.01726	Colon_Sigmoid	6.51005e-10	1.5738e-07	6.17756	NA	NA	NA	1	1	1	0	3	-1.17987	-7.84025	0.259189	6.14632	-0.229425	-6.47847	NA	NA	0.23805	4.4964e-15	0.79549	7.9301e-10	0.818539	9.26554e-11	NA	NA	0.732512	3.8363e-12	0.982218	2.37677e-07	0.976937	2.85964e-08	NA	NA
PDLIM4	9.2323e-10	1.4065e-07	6.12215	Colon_Transverse	1.77391e-09	5.04223e-07	-6.01726	Colon_Transverse	6.51005e-10	1.80664e-07	6.17756	NA	NA	NA	1	1	1	0	3	-1.17987	-7.84025	0.259189	6.14632	-0.229425	-6.7424	NA	NA	0.23805	4.4964e-15	0.79549	7.9301e-10	0.818539	1.55793e-11	NA	NA	0.732512	3.8363e-12	0.982218	2.37677e-07	0.977813	5.74877e-09	NA	NA
PDLIM4	9.2323e-10	1.4065e-07	6.12215	Colon_Transverse	1.77391e-09	5.04223e-07	-6.01726	Esophagus_Mucosa	5.24596e-05	0.003227	4.04439	NA	NA	NA	1	1	1	0	3	-1.17987	-7.84025	0.259189	6.14632	-1.45887	6.09413	NA	NA	0.23805	4.4964e-15	0.79549	7.9301e-10	0.144602	1.10035e-09	NA	NA	0.732512	3.8363e-12	0.982218	2.37677e-07	0.746962	2.44019e-07	NA	NA
PDLIM4	9.2323e-10	1.4065e-07	6.12215	Colon_Transverse	1.77391e-09	5.04223e-07	-6.01726	Pituitary	6.51005e-10	1.77641e-07	6.17756	NA	NA	NA	1	1	1	0	3	-1.17987	-7.84025	0.259189	6.14632	-0.229425	-6.31483	NA	NA	0.23805	4.4964e-15	0.79549	7.9301e-10	0.818539	2.70451e-10	NA	NA	0.732512	3.8363e-12	0.982218	2.37677e-07	0.980557	7.87249e-08	NA	NA
PDLIM4	9.2323e-10	1.4065e-07	6.12215	Colon_Transverse	1.77391e-09	5.04223e-07	-6.01726	Prostate	6.51005e-10	1.63487e-07	6.17756	NA	NA	NA	1	1	1	0	3	-1.17987	-7.84025	0.259189	6.14632	-0.229425	-6.68929	NA	NA	0.23805	4.4964e-15	0.79549	7.9301e-10	0.818539	2.2425e-11	NA	NA	0.732512	3.8363e-12	0.982218	2.37677e-07	0.974082	7.72269e-09	NA	NA
PDLIM4	9.2323e-10	1.4065e-07	6.12215	Colon_Transverse	1.77391e-09	5.04223e-07	-6.01726	Skin_Not_Sun_Exposed_Suprapubic	6.51005e-10	1.9416e-07	6.17756	NA	NA	NA	1	1	1	0	3	-1.17987	-7.84025	0.259189	6.14632	-0.229425	-6.31483	NA	NA	0.23805	4.4964e-15	0.79549	7.9301e-10	0.818539	2.70451e-10	NA	NA	0.732512	3.8363e-12	0.982218	2.37677e-07	0.979026	8.07346e-08	NA	NA
PDLIM4	9.2323e-10	1.4065e-07	6.12215	Colon_Transverse	1.77391e-09	5.04223e-07	-6.01726	Thyroid	6.51005e-10	1.80792e-07	6.17756	NA	NA	NA	1	1	1	0	3	-1.17987	-7.84025	0.259189	6.14632	-0.229425	-6.74253	NA	NA	0.23805	4.4964e-15	0.79549	7.9301e-10	0.818539	1.55654e-11	NA	NA	0.732512	3.8363e-12	0.982218	2.37677e-07	0.976176	5.25484e-09	NA	NA
PDLIM4	9.2323e-10	1.4065e-07	6.12215	Colon_Transverse	1.77391e-09	5.04223e-07	-6.01726	Uterus	6.51005e-10	1.83283e-07	6.17756	NA	NA	NA	1	1	1	0	3	-1.17987	-7.84025	0.259189	6.14632	-0.229425	-6.73482	NA	NA	0.23805	4.4964e-15	0.79549	7.9301e-10	0.818539	1.64129e-11	NA	NA	0.732512	3.8363e-12	0.982218	2.37677e-07	0.975852	5.80656e-09	NA	NA
PDLIM4	9.2323e-10	1.4065e-07	6.12215	Colon_Transverse	1.77391e-09	5.04223e-07	-6.01726	Vagina	2.33928e-11	9.28853e-09	6.68311	NA	NA	NA	1	1	1	0	3	-1.17987	-7.84025	0.259189	6.14632	-0.27365	-6.8321	NA	NA	0.23805	4.4964e-15	0.79549	7.9301e-10	0.784354	8.36811e-12	NA	NA	0.732512	3.8363e-12	0.982218	2.37677e-07	0.972004	3.31377e-09	NA	NA
PDLIM4	9.2323e-10	1.4065e-07	6.12215	Colon_Transverse	1.77391e-09	5.04223e-07	-6.01726	smultixcan	2.33928e-11	7.44814e-09	6.68311	NA	NA	NA	1	1	1	0	3	-1.17987	-7.84025	0.259189	6.14632	-0.27365	-7.49034	NA	NA	0.23805	4.4964e-15	0.79549	7.9301e-10	0.784354	1.8803e-31	NA	NA	0.732512	3.8363e-12	0.982218	2.37677e-07	0.969238	2.96666e-28	NA	NA
PDLIM4	9.2323e-10	1.4065e-07	6.12215	Esophagus_Mucosa	1.77391e-09	4.45005e-07	-6.01726	Artery_Coronary	6.51005e-10	1.7786e-07	6.17756	NA	NA	NA	1	1	1	0	3	-1.17987	-7.84025	0.259189	9.85905	-0.229425	-6.31483	NA	NA	0.23805	4.4964e-15	0.79549	6.26411e-23	0.818539	2.70451e-10	NA	NA	0.732512	3.8363e-12	0.980173	6.66136e-20	0.970092	8.17768e-08	NA	NA
PDLIM4	9.2323e-10	1.4065e-07	6.12215	Esophagus_Mucosa	1.77391e-09	4.45005e-07	-6.01726	Brain_Anterior_cingulate_cortex_BA24	6.51005e-10	1.91943e-07	6.17756	NA	NA	NA	1	1	1	0	3	-1.17987	-7.84025	0.259189	9.85905	-0.229425	-6.86907	NA	NA	0.23805	4.4964e-15	0.79549	6.26411e-23	0.818539	6.46213e-12	NA	NA	0.732512	3.8363e-12	0.980173	6.66136e-20	0.976092	2.52045e-09	NA	NA
PDLIM4	9.2323e-10	1.4065e-07	6.12215	Esophagus_Mucosa	1.77391e-09	4.45005e-07	-6.01726	Breast_Mammary_Tissue	6.51005e-10	1.63498e-07	6.17756	NA	NA	NA	1	1	1	0	3	-1.17987	-7.84025	0.259189	9.85905	-0.229425	-6.31483	NA	NA	0.23805	4.4964e-15	0.79549	6.26411e-23	0.818539	2.70451e-10	NA	NA	0.732512	3.8363e-12	0.980173	6.66136e-20	0.976488	7.44756e-08	NA	NA
PDLIM4	9.2323e-10	1.4065e-07	6.12215	Esophagus_Mucosa	1.77391e-09	4.45005e-07	-6.01726	Colon_Sigmoid	6.51005e-10	1.5738e-07	6.17756	NA	NA	NA	1	1	1	0	3	-1.17987	-7.84025	0.259189	9.85905	-0.229425	-6.47847	NA	NA	0.23805	4.4964e-15	0.79549	6.26411e-23	0.818539	9.26554e-11	NA	NA	0.732512	3.8363e-12	0.980173	6.66136e-20	0.976937	2.85964e-08	NA	NA
PDLIM4	9.2323e-10	1.4065e-07	6.12215	Esophagus_Mucosa	1.77391e-09	4.45005e-07	-6.01726	Colon_Transverse	6.51005e-10	1.80664e-07	6.17756	NA	NA	NA	1	1	1	0	3	-1.17987	-7.84025	0.259189	9.85905	-0.229425	-6.7424	NA	NA	0.23805	4.4964e-15	0.79549	6.26411e-23	0.818539	1.55793e-11	NA	NA	0.732512	3.8363e-12	0.980173	6.66136e-20	0.977813	5.74877e-09	NA	NA
PDLIM4	9.2323e-10	1.4065e-07	6.12215	Esophagus_Mucosa	1.77391e-09	4.45005e-07	-6.01726	Esophagus_Mucosa	5.24596e-05	0.003227	4.04439	NA	NA	NA	1	1	1	0	3	-1.17987	-7.84025	0.259189	9.85905	-1.45887	6.09413	NA	NA	0.23805	4.4964e-15	0.79549	6.26411e-23	0.144602	1.10035e-09	NA	NA	0.732512	3.8363e-12	0.980173	6.66136e-20	0.746962	2.44019e-07	NA	NA
PDLIM4	9.2323e-10	1.4065e-07	6.12215	Esophagus_Mucosa	1.77391e-09	4.45005e-07	-6.01726	Pituitary	6.51005e-10	1.77641e-07	6.17756	NA	NA	NA	1	1	1	0	3	-1.17987	-7.84025	0.259189	9.85905	-0.229425	-6.31483	NA	NA	0.23805	4.4964e-15	0.79549	6.26411e-23	0.818539	2.70451e-10	NA	NA	0.732512	3.8363e-12	0.980173	6.66136e-20	0.980557	7.87249e-08	NA	NA
PDLIM4	9.2323e-10	1.4065e-07	6.12215	Esophagus_Mucosa	1.77391e-09	4.45005e-07	-6.01726	Prostate	6.51005e-10	1.63487e-07	6.17756	NA	NA	NA	1	1	1	0	3	-1.17987	-7.84025	0.259189	9.85905	-0.229425	-6.68929	NA	NA	0.23805	4.4964e-15	0.79549	6.26411e-23	0.818539	2.2425e-11	NA	NA	0.732512	3.8363e-12	0.980173	6.66136e-20	0.974082	7.72269e-09	NA	NA
PDLIM4	9.2323e-10	1.4065e-07	6.12215	Esophagus_Mucosa	1.77391e-09	4.45005e-07	-6.01726	Skin_Not_Sun_Exposed_Suprapubic	6.51005e-10	1.9416e-07	6.17756	NA	NA	NA	1	1	1	0	3	-1.17987	-7.84025	0.259189	9.85905	-0.229425	-6.31483	NA	NA	0.23805	4.4964e-15	0.79549	6.26411e-23	0.818539	2.70451e-10	NA	NA	0.732512	3.8363e-12	0.980173	6.66136e-20	0.979026	8.07346e-08	NA	NA
PDLIM4	9.2323e-10	1.4065e-07	6.12215	Esophagus_Mucosa	1.77391e-09	4.45005e-07	-6.01726	Thyroid	6.51005e-10	1.80792e-07	6.17756	NA	NA	NA	1	1	1	0	3	-1.17987	-7.84025	0.259189	9.85905	-0.229425	-6.74253	NA	NA	0.23805	4.4964e-15	0.79549	6.26411e-23	0.818539	1.55654e-11	NA	NA	0.732512	3.8363e-12	0.980173	6.66136e-20	0.976176	5.25484e-09	NA	NA
PDLIM4	9.2323e-10	1.4065e-07	6.12215	Esophagus_Mucosa	1.77391e-09	4.45005e-07	-6.01726	Uterus	6.51005e-10	1.83283e-07	6.17756	NA	NA	NA	1	1	1	0	3	-1.17987	-7.84025	0.259189	9.85905	-0.229425	-6.73482	NA	NA	0.23805	4.4964e-15	0.79549	6.26411e-23	0.818539	1.64129e-11	NA	NA	0.732512	3.8363e-12	0.980173	6.66136e-20	0.975852	5.80656e-09	NA	NA
PDLIM4	9.2323e-10	1.4065e-07	6.12215	Esophagus_Mucosa	1.77391e-09	4.45005e-07	-6.01726	Vagina	2.33928e-11	9.28853e-09	6.68311	NA	NA	NA	1	1	1	0	3	-1.17987	-7.84025	0.259189	9.85905	-0.27365	-6.8321	NA	NA	0.23805	4.4964e-15	0.79549	6.26411e-23	0.784354	8.36811e-12	NA	NA	0.732512	3.8363e-12	0.980173	6.66136e-20	0.972004	3.31377e-09	NA	NA
PDLIM4	9.2323e-10	1.4065e-07	6.12215	Esophagus_Mucosa	1.77391e-09	4.45005e-07	-6.01726	smultixcan	2.33928e-11	7.44814e-09	6.68311	NA	NA	NA	1	1	1	0	3	-1.17987	-7.84025	0.259189	9.85905	-0.27365	-7.49034	NA	NA	0.23805	4.4964e-15	0.79549	6.26411e-23	0.784354	1.8803e-31	NA	NA	0.732512	3.8363e-12	0.980173	6.66136e-20	0.969238	2.96666e-28	NA	NA
PDLIM4	9.2323e-10	1.4065e-07	6.12215	Heart_Left_Ventricle	1.77391e-09	4.98365e-07	-6.01726	Artery_Coronary	6.51005e-10	1.7786e-07	6.17756	NA	NA	NA	1	1	1	0	3	-1.17987	-7.84025	0.259189	8.76076	-0.229425	-6.31483	NA	NA	0.23805	4.4964e-15	0.79549	1.93944e-18	0.818539	2.70451e-10	NA	NA	0.732512	3.8363e-12	0.972596	1.58508e-15	0.970092	8.17768e-08	NA	NA
PDLIM4	9.2323e-10	1.4065e-07	6.12215	Heart_Left_Ventricle	1.77391e-09	4.98365e-07	-6.01726	Brain_Anterior_cingulate_cortex_BA24	6.51005e-10	1.91943e-07	6.17756	NA	NA	NA	1	1	1	0	3	-1.17987	-7.84025	0.259189	8.76076	-0.229425	-6.86907	NA	NA	0.23805	4.4964e-15	0.79549	1.93944e-18	0.818539	6.46213e-12	NA	NA	0.732512	3.8363e-12	0.972596	1.58508e-15	0.976092	2.52045e-09	NA	NA
PDLIM4	9.2323e-10	1.4065e-07	6.12215	Heart_Left_Ventricle	1.77391e-09	4.98365e-07	-6.01726	Breast_Mammary_Tissue	6.51005e-10	1.63498e-07	6.17756	NA	NA	NA	1	1	1	0	3	-1.17987	-7.84025	0.259189	8.76076	-0.229425	-6.31483	NA	NA	0.23805	4.4964e-15	0.79549	1.93944e-18	0.818539	2.70451e-10	NA	NA	0.732512	3.8363e-12	0.972596	1.58508e-15	0.976488	7.44756e-08	NA	NA
PDLIM4	9.2323e-10	1.4065e-07	6.12215	Heart_Left_Ventricle	1.77391e-09	4.98365e-07	-6.01726	Colon_Sigmoid	6.51005e-10	1.5738e-07	6.17756	NA	NA	NA	1	1	1	0	3	-1.17987	-7.84025	0.259189	8.76076	-0.229425	-6.47847	NA	NA	0.23805	4.4964e-15	0.79549	1.93944e-18	0.818539	9.26554e-11	NA	NA	0.732512	3.8363e-12	0.972596	1.58508e-15	0.976937	2.85964e-08	NA	NA
PDLIM4	9.2323e-10	1.4065e-07	6.12215	Heart_Left_Ventricle	1.77391e-09	4.98365e-07	-6.01726	Colon_Transverse	6.51005e-10	1.80664e-07	6.17756	NA	NA	NA	1	1	1	0	3	-1.17987	-7.84025	0.259189	8.76076	-0.229425	-6.7424	NA	NA	0.23805	4.4964e-15	0.79549	1.93944e-18	0.818539	1.55793e-11	NA	NA	0.732512	3.8363e-12	0.972596	1.58508e-15	0.977813	5.74877e-09	NA	NA
PDLIM4	9.2323e-10	1.4065e-07	6.12215	Heart_Left_Ventricle	1.77391e-09	4.98365e-07	-6.01726	Esophagus_Mucosa	5.24596e-05	0.003227	4.04439	NA	NA	NA	1	1	1	0	3	-1.17987	-7.84025	0.259189	8.76076	-1.45887	6.09413	NA	NA	0.23805	4.4964e-15	0.79549	1.93944e-18	0.144602	1.10035e-09	NA	NA	0.732512	3.8363e-12	0.972596	1.58508e-15	0.746962	2.44019e-07	NA	NA
PDLIM4	9.2323e-10	1.4065e-07	6.12215	Heart_Left_Ventricle	1.77391e-09	4.98365e-07	-6.01726	Pituitary	6.51005e-10	1.77641e-07	6.17756	NA	NA	NA	1	1	1	0	3	-1.17987	-7.84025	0.259189	8.76076	-0.229425	-6.31483	NA	NA	0.23805	4.4964e-15	0.79549	1.93944e-18	0.818539	2.70451e-10	NA	NA	0.732512	3.8363e-12	0.972596	1.58508e-15	0.980557	7.87249e-08	NA	NA
PDLIM4	9.2323e-10	1.4065e-07	6.12215	Heart_Left_Ventricle	1.77391e-09	4.98365e-07	-6.01726	Prostate	6.51005e-10	1.63487e-07	6.17756	NA	NA	NA	1	1	1	0	3	-1.17987	-7.84025	0.259189	8.76076	-0.229425	-6.68929	NA	NA	0.23805	4.4964e-15	0.79549	1.93944e-18	0.818539	2.2425e-11	NA	NA	0.732512	3.8363e-12	0.972596	1.58508e-15	0.974082	7.72269e-09	NA	NA
PDLIM4	9.2323e-10	1.4065e-07	6.12215	Heart_Left_Ventricle	1.77391e-09	4.98365e-07	-6.01726	Skin_Not_Sun_Exposed_Suprapubic	6.51005e-10	1.9416e-07	6.17756	NA	NA	NA	1	1	1	0	3	-1.17987	-7.84025	0.259189	8.76076	-0.229425	-6.31483	NA	NA	0.23805	4.4964e-15	0.79549	1.93944e-18	0.818539	2.70451e-10	NA	NA	0.732512	3.8363e-12	0.972596	1.58508e-15	0.979026	8.07346e-08	NA	NA
PDLIM4	9.2323e-10	1.4065e-07	6.12215	Heart_Left_Ventricle	1.77391e-09	4.98365e-07	-6.01726	Thyroid	6.51005e-10	1.80792e-07	6.17756	NA	NA	NA	1	1	1	0	3	-1.17987	-7.84025	0.259189	8.76076	-0.229425	-6.74253	NA	NA	0.23805	4.4964e-15	0.79549	1.93944e-18	0.818539	1.55654e-11	NA	NA	0.732512	3.8363e-12	0.972596	1.58508e-15	0.976176	5.25484e-09	NA	NA
PDLIM4	9.2323e-10	1.4065e-07	6.12215	Heart_Left_Ventricle	1.77391e-09	4.98365e-07	-6.01726	Uterus	6.51005e-10	1.83283e-07	6.17756	NA	NA	NA	1	1	1	0	3	-1.17987	-7.84025	0.259189	8.76076	-0.229425	-6.73482	NA	NA	0.23805	4.4964e-15	0.79549	1.93944e-18	0.818539	1.64129e-11	NA	NA	0.732512	3.8363e-12	0.972596	1.58508e-15	0.975852	5.80656e-09	NA	NA
PDLIM4	9.2323e-10	1.4065e-07	6.12215	Heart_Left_Ventricle	1.77391e-09	4.98365e-07	-6.01726	Vagina	2.33928e-11	9.28853e-09	6.68311	NA	NA	NA	1	1	1	0	3	-1.17987	-7.84025	0.259189	8.76076	-0.27365	-6.8321	NA	NA	0.23805	4.4964e-15	0.79549	1.93944e-18	0.784354	8.36811e-12	NA	NA	0.732512	3.8363e-12	0.972596	1.58508e-15	0.972004	3.31377e-09	NA	NA
PDLIM4	9.2323e-10	1.4065e-07	6.12215	Heart_Left_Ventricle	1.77391e-09	4.98365e-07	-6.01726	smultixcan	2.33928e-11	7.44814e-09	6.68311	NA	NA	NA	1	1	1	0	3	-1.17987	-7.84025	0.259189	8.76076	-0.27365	-7.49034	NA	NA	0.23805	4.4964e-15	0.79549	1.93944e-18	0.784354	1.8803e-31	NA	NA	0.732512	3.8363e-12	0.972596	1.58508e-15	0.969238	2.96666e-28	NA	NA
PDLIM4	9.2323e-10	1.4065e-07	6.12215	Liver	1.77391e-09	4.11641e-07	-6.01726	Artery_Coronary	6.51005e-10	1.7786e-07	6.17756	NA	NA	NA	1	1	1	0	3	-1.17987	-7.84025	0.259189	6.14632	-0.229425	-6.31483	NA	NA	0.23805	4.4964e-15	0.79549	7.9301e-10	0.818539	2.70451e-10	NA	NA	0.732512	3.8363e-12	0.967906	1.86064e-07	0.970092	8.17768e-08	NA	NA
PDLIM4	9.2323e-10	1.4065e-07	6.12215	Liver	1.77391e-09	4.11641e-07	-6.01726	Brain_Anterior_cingulate_cortex_BA24	6.51005e-10	1.91943e-07	6.17756	NA	NA	NA	1	1	1	0	3	-1.17987	-7.84025	0.259189	6.14632	-0.229425	-6.86907	NA	NA	0.23805	4.4964e-15	0.79549	7.9301e-10	0.818539	6.46213e-12	NA	NA	0.732512	3.8363e-12	0.967906	1.86064e-07	0.976092	2.52045e-09	NA	NA
PDLIM4	9.2323e-10	1.4065e-07	6.12215	Liver	1.77391e-09	4.11641e-07	-6.01726	Breast_Mammary_Tissue	6.51005e-10	1.63498e-07	6.17756	NA	NA	NA	1	1	1	0	3	-1.17987	-7.84025	0.259189	6.14632	-0.229425	-6.31483	NA	NA	0.23805	4.4964e-15	0.79549	7.9301e-10	0.818539	2.70451e-10	NA	NA	0.732512	3.8363e-12	0.967906	1.86064e-07	0.976488	7.44756e-08	NA	NA
PDLIM4	9.2323e-10	1.4065e-07	6.12215	Liver	1.77391e-09	4.11641e-07	-6.01726	Colon_Sigmoid	6.51005e-10	1.5738e-07	6.17756	NA	NA	NA	1	1	1	0	3	-1.17987	-7.84025	0.259189	6.14632	-0.229425	-6.47847	NA	NA	0.23805	4.4964e-15	0.79549	7.9301e-10	0.818539	9.26554e-11	NA	NA	0.732512	3.8363e-12	0.967906	1.86064e-07	0.976937	2.85964e-08	NA	NA
PDLIM4	9.2323e-10	1.4065e-07	6.12215	Liver	1.77391e-09	4.11641e-07	-6.01726	Colon_Transverse	6.51005e-10	1.80664e-07	6.17756	NA	NA	NA	1	1	1	0	3	-1.17987	-7.84025	0.259189	6.14632	-0.229425	-6.7424	NA	NA	0.23805	4.4964e-15	0.79549	7.9301e-10	0.818539	1.55793e-11	NA	NA	0.732512	3.8363e-12	0.967906	1.86064e-07	0.977813	5.74877e-09	NA	NA
PDLIM4	9.2323e-10	1.4065e-07	6.12215	Liver	1.77391e-09	4.11641e-07	-6.01726	Esophagus_Mucosa	5.24596e-05	0.003227	4.04439	NA	NA	NA	1	1	1	0	3	-1.17987	-7.84025	0.259189	6.14632	-1.45887	6.09413	NA	NA	0.23805	4.4964e-15	0.79549	7.9301e-10	0.144602	1.10035e-09	NA	NA	0.732512	3.8363e-12	0.967906	1.86064e-07	0.746962	2.44019e-07	NA	NA
PDLIM4	9.2323e-10	1.4065e-07	6.12215	Liver	1.77391e-09	4.11641e-07	-6.01726	Pituitary	6.51005e-10	1.77641e-07	6.17756	NA	NA	NA	1	1	1	0	3	-1.17987	-7.84025	0.259189	6.14632	-0.229425	-6.31483	NA	NA	0.23805	4.4964e-15	0.79549	7.9301e-10	0.818539	2.70451e-10	NA	NA	0.732512	3.8363e-12	0.967906	1.86064e-07	0.980557	7.87249e-08	NA	NA
PDLIM4	9.2323e-10	1.4065e-07	6.12215	Liver	1.77391e-09	4.11641e-07	-6.01726	Prostate	6.51005e-10	1.63487e-07	6.17756	NA	NA	NA	1	1	1	0	3	-1.17987	-7.84025	0.259189	6.14632	-0.229425	-6.68929	NA	NA	0.23805	4.4964e-15	0.79549	7.9301e-10	0.818539	2.2425e-11	NA	NA	0.732512	3.8363e-12	0.967906	1.86064e-07	0.974082	7.72269e-09	NA	NA
PDLIM4	9.2323e-10	1.4065e-07	6.12215	Liver	1.77391e-09	4.11641e-07	-6.01726	Skin_Not_Sun_Exposed_Suprapubic	6.51005e-10	1.9416e-07	6.17756	NA	NA	NA	1	1	1	0	3	-1.17987	-7.84025	0.259189	6.14632	-0.229425	-6.31483	NA	NA	0.23805	4.4964e-15	0.79549	7.9301e-10	0.818539	2.70451e-10	NA	NA	0.732512	3.8363e-12	0.967906	1.86064e-07	0.979026	8.07346e-08	NA	NA
PDLIM4	9.2323e-10	1.4065e-07	6.12215	Liver	1.77391e-09	4.11641e-07	-6.01726	Thyroid	6.51005e-10	1.80792e-07	6.17756	NA	NA	NA	1	1	1	0	3	-1.17987	-7.84025	0.259189	6.14632	-0.229425	-6.74253	NA	NA	0.23805	4.4964e-15	0.79549	7.9301e-10	0.818539	1.55654e-11	NA	NA	0.732512	3.8363e-12	0.967906	1.86064e-07	0.976176	5.25484e-09	NA	NA
PDLIM4	9.2323e-10	1.4065e-07	6.12215	Liver	1.77391e-09	4.11641e-07	-6.01726	Uterus	6.51005e-10	1.83283e-07	6.17756	NA	NA	NA	1	1	1	0	3	-1.17987	-7.84025	0.259189	6.14632	-0.229425	-6.73482	NA	NA	0.23805	4.4964e-15	0.79549	7.9301e-10	0.818539	1.64129e-11	NA	NA	0.732512	3.8363e-12	0.967906	1.86064e-07	0.975852	5.80656e-09	NA	NA
PDLIM4	9.2323e-10	1.4065e-07	6.12215	Liver	1.77391e-09	4.11641e-07	-6.01726	Vagina	2.33928e-11	9.28853e-09	6.68311	NA	NA	NA	1	1	1	0	3	-1.17987	-7.84025	0.259189	6.14632	-0.27365	-6.8321	NA	NA	0.23805	4.4964e-15	0.79549	7.9301e-10	0.784354	8.36811e-12	NA	NA	0.732512	3.8363e-12	0.967906	1.86064e-07	0.972004	3.31377e-09	NA	NA
PDLIM4	9.2323e-10	1.4065e-07	6.12215	Liver	1.77391e-09	4.11641e-07	-6.01726	smultixcan	2.33928e-11	7.44814e-09	6.68311	NA	NA	NA	1	1	1	0	3	-1.17987	-7.84025	0.259189	6.14632	-0.27365	-7.49034	NA	NA	0.23805	4.4964e-15	0.79549	7.9301e-10	0.784354	1.8803e-31	NA	NA	0.732512	3.8363e-12	0.967906	1.86064e-07	0.969238	2.96666e-28	NA	NA
PDLIM4	9.2323e-10	1.4065e-07	6.12215	Lung	1.77391e-09	4.74075e-07	-6.01726	Artery_Coronary	6.51005e-10	1.7786e-07	6.17756	NA	NA	NA	1	1	1	0	3	-1.17987	-7.84025	0.259189	6.14632	-0.229425	-6.31483	NA	NA	0.23805	4.4964e-15	0.79549	7.9301e-10	0.818539	2.70451e-10	NA	NA	0.732512	3.8363e-12	0.982786	2.15848e-07	0.970092	8.17768e-08	NA	NA
PDLIM4	9.2323e-10	1.4065e-07	6.12215	Lung	1.77391e-09	4.74075e-07	-6.01726	Brain_Anterior_cingulate_cortex_BA24	6.51005e-10	1.91943e-07	6.17756	NA	NA	NA	1	1	1	0	3	-1.17987	-7.84025	0.259189	6.14632	-0.229425	-6.86907	NA	NA	0.23805	4.4964e-15	0.79549	7.9301e-10	0.818539	6.46213e-12	NA	NA	0.732512	3.8363e-12	0.982786	2.15848e-07	0.976092	2.52045e-09	NA	NA
PDLIM4	9.2323e-10	1.4065e-07	6.12215	Lung	1.77391e-09	4.74075e-07	-6.01726	Breast_Mammary_Tissue	6.51005e-10	1.63498e-07	6.17756	NA	NA	NA	1	1	1	0	3	-1.17987	-7.84025	0.259189	6.14632	-0.229425	-6.31483	NA	NA	0.23805	4.4964e-15	0.79549	7.9301e-10	0.818539	2.70451e-10	NA	NA	0.732512	3.8363e-12	0.982786	2.15848e-07	0.976488	7.44756e-08	NA	NA
PDLIM4	9.2323e-10	1.4065e-07	6.12215	Lung	1.77391e-09	4.74075e-07	-6.01726	Colon_Sigmoid	6.51005e-10	1.5738e-07	6.17756	NA	NA	NA	1	1	1	0	3	-1.17987	-7.84025	0.259189	6.14632	-0.229425	-6.47847	NA	NA	0.23805	4.4964e-15	0.79549	7.9301e-10	0.818539	9.26554e-11	NA	NA	0.732512	3.8363e-12	0.982786	2.15848e-07	0.976937	2.85964e-08	NA	NA
PDLIM4	9.2323e-10	1.4065e-07	6.12215	Lung	1.77391e-09	4.74075e-07	-6.01726	Colon_Transverse	6.51005e-10	1.80664e-07	6.17756	NA	NA	NA	1	1	1	0	3	-1.17987	-7.84025	0.259189	6.14632	-0.229425	-6.7424	NA	NA	0.23805	4.4964e-15	0.79549	7.9301e-10	0.818539	1.55793e-11	NA	NA	0.732512	3.8363e-12	0.982786	2.15848e-07	0.977813	5.74877e-09	NA	NA
PDLIM4	9.2323e-10	1.4065e-07	6.12215	Lung	1.77391e-09	4.74075e-07	-6.01726	Esophagus_Mucosa	5.24596e-05	0.003227	4.04439	NA	NA	NA	1	1	1	0	3	-1.17987	-7.84025	0.259189	6.14632	-1.45887	6.09413	NA	NA	0.23805	4.4964e-15	0.79549	7.9301e-10	0.144602	1.10035e-09	NA	NA	0.732512	3.8363e-12	0.982786	2.15848e-07	0.746962	2.44019e-07	NA	NA
PDLIM4	9.2323e-10	1.4065e-07	6.12215	Lung	1.77391e-09	4.74075e-07	-6.01726	Pituitary	6.51005e-10	1.77641e-07	6.17756	NA	NA	NA	1	1	1	0	3	-1.17987	-7.84025	0.259189	6.14632	-0.229425	-6.31483	NA	NA	0.23805	4.4964e-15	0.79549	7.9301e-10	0.818539	2.70451e-10	NA	NA	0.732512	3.8363e-12	0.982786	2.15848e-07	0.980557	7.87249e-08	NA	NA
PDLIM4	9.2323e-10	1.4065e-07	6.12215	Lung	1.77391e-09	4.74075e-07	-6.01726	Prostate	6.51005e-10	1.63487e-07	6.17756	NA	NA	NA	1	1	1	0	3	-1.17987	-7.84025	0.259189	6.14632	-0.229425	-6.68929	NA	NA	0.23805	4.4964e-15	0.79549	7.9301e-10	0.818539	2.2425e-11	NA	NA	0.732512	3.8363e-12	0.982786	2.15848e-07	0.974082	7.72269e-09	NA	NA
PDLIM4	9.2323e-10	1.4065e-07	6.12215	Lung	1.77391e-09	4.74075e-07	-6.01726	Skin_Not_Sun_Exposed_Suprapubic	6.51005e-10	1.9416e-07	6.17756	NA	NA	NA	1	1	1	0	3	-1.17987	-7.84025	0.259189	6.14632	-0.229425	-6.31483	NA	NA	0.23805	4.4964e-15	0.79549	7.9301e-10	0.818539	2.70451e-10	NA	NA	0.732512	3.8363e-12	0.982786	2.15848e-07	0.979026	8.07346e-08	NA	NA
PDLIM4	9.2323e-10	1.4065e-07	6.12215	Lung	1.77391e-09	4.74075e-07	-6.01726	Thyroid	6.51005e-10	1.80792e-07	6.17756	NA	NA	NA	1	1	1	0	3	-1.17987	-7.84025	0.259189	6.14632	-0.229425	-6.74253	NA	NA	0.23805	4.4964e-15	0.79549	7.9301e-10	0.818539	1.55654e-11	NA	NA	0.732512	3.8363e-12	0.982786	2.15848e-07	0.976176	5.25484e-09	NA	NA
PDLIM4	9.2323e-10	1.4065e-07	6.12215	Lung	1.77391e-09	4.74075e-07	-6.01726	Uterus	6.51005e-10	1.83283e-07	6.17756	NA	NA	NA	1	1	1	0	3	-1.17987	-7.84025	0.259189	6.14632	-0.229425	-6.73482	NA	NA	0.23805	4.4964e-15	0.79549	7.9301e-10	0.818539	1.64129e-11	NA	NA	0.732512	3.8363e-12	0.982786	2.15848e-07	0.975852	5.80656e-09	NA	NA
PDLIM4	9.2323e-10	1.4065e-07	6.12215	Lung	1.77391e-09	4.74075e-07	-6.01726	Vagina	2.33928e-11	9.28853e-09	6.68311	NA	NA	NA	1	1	1	0	3	-1.17987	-7.84025	0.259189	6.14632	-0.27365	-6.8321	NA	NA	0.23805	4.4964e-15	0.79549	7.9301e-10	0.784354	8.36811e-12	NA	NA	0.732512	3.8363e-12	0.982786	2.15848e-07	0.972004	3.31377e-09	NA	NA
PDLIM4	9.2323e-10	1.4065e-07	6.12215	Lung	1.77391e-09	4.74075e-07	-6.01726	smultixcan	2.33928e-11	7.44814e-09	6.68311	NA	NA	NA	1	1	1	0	3	-1.17987	-7.84025	0.259189	6.14632	-0.27365	-7.49034	NA	NA	0.23805	4.4964e-15	0.79549	7.9301e-10	0.784354	1.8803e-31	NA	NA	0.732512	3.8363e-12	0.982786	2.15848e-07	0.969238	2.96666e-28	NA	NA
PDLIM4	9.2323e-10	1.4065e-07	6.12215	Minor_Salivary_Gland	1.77391e-09	5.63572e-07	-6.01726	Artery_Coronary	6.51005e-10	1.7786e-07	6.17756	NA	NA	NA	1	1	1	0	3	-1.17987	-7.84025	0.259189	6.14632	-0.229425	-6.31483	NA	NA	0.23805	4.4964e-15	0.79549	7.9301e-10	0.818539	2.70451e-10	NA	NA	0.732512	3.8363e-12	0.973163	2.51277e-07	0.970092	8.17768e-08	NA	NA
PDLIM4	9.2323e-10	1.4065e-07	6.12215	Minor_Salivary_Gland	1.77391e-09	5.63572e-07	-6.01726	Brain_Anterior_cingulate_cortex_BA24	6.51005e-10	1.91943e-07	6.17756	NA	NA	NA	1	1	1	0	3	-1.17987	-7.84025	0.259189	6.14632	-0.229425	-6.86907	NA	NA	0.23805	4.4964e-15	0.79549	7.9301e-10	0.818539	6.46213e-12	NA	NA	0.732512	3.8363e-12	0.973163	2.51277e-07	0.976092	2.52045e-09	NA	NA
PDLIM4	9.2323e-10	1.4065e-07	6.12215	Minor_Salivary_Gland	1.77391e-09	5.63572e-07	-6.01726	Breast_Mammary_Tissue	6.51005e-10	1.63498e-07	6.17756	NA	NA	NA	1	1	1	0	3	-1.17987	-7.84025	0.259189	6.14632	-0.229425	-6.31483	NA	NA	0.23805	4.4964e-15	0.79549	7.9301e-10	0.818539	2.70451e-10	NA	NA	0.732512	3.8363e-12	0.973163	2.51277e-07	0.976488	7.44756e-08	NA	NA
PDLIM4	9.2323e-10	1.4065e-07	6.12215	Minor_Salivary_Gland	1.77391e-09	5.63572e-07	-6.01726	Colon_Sigmoid	6.51005e-10	1.5738e-07	6.17756	NA	NA	NA	1	1	1	0	3	-1.17987	-7.84025	0.259189	6.14632	-0.229425	-6.47847	NA	NA	0.23805	4.4964e-15	0.79549	7.9301e-10	0.818539	9.26554e-11	NA	NA	0.732512	3.8363e-12	0.973163	2.51277e-07	0.976937	2.85964e-08	NA	NA
PDLIM4	9.2323e-10	1.4065e-07	6.12215	Minor_Salivary_Gland	1.77391e-09	5.63572e-07	-6.01726	Colon_Transverse	6.51005e-10	1.80664e-07	6.17756	NA	NA	NA	1	1	1	0	3	-1.17987	-7.84025	0.259189	6.14632	-0.229425	-6.7424	NA	NA	0.23805	4.4964e-15	0.79549	7.9301e-10	0.818539	1.55793e-11	NA	NA	0.732512	3.8363e-12	0.973163	2.51277e-07	0.977813	5.74877e-09	NA	NA
PDLIM4	9.2323e-10	1.4065e-07	6.12215	Minor_Salivary_Gland	1.77391e-09	5.63572e-07	-6.01726	Esophagus_Mucosa	5.24596e-05	0.003227	4.04439	NA	NA	NA	1	1	1	0	3	-1.17987	-7.84025	0.259189	6.14632	-1.45887	6.09413	NA	NA	0.23805	4.4964e-15	0.79549	7.9301e-10	0.144602	1.10035e-09	NA	NA	0.732512	3.8363e-12	0.973163	2.51277e-07	0.746962	2.44019e-07	NA	NA
PDLIM4	9.2323e-10	1.4065e-07	6.12215	Minor_Salivary_Gland	1.77391e-09	5.63572e-07	-6.01726	Pituitary	6.51005e-10	1.77641e-07	6.17756	NA	NA	NA	1	1	1	0	3	-1.17987	-7.84025	0.259189	6.14632	-0.229425	-6.31483	NA	NA	0.23805	4.4964e-15	0.79549	7.9301e-10	0.818539	2.70451e-10	NA	NA	0.732512	3.8363e-12	0.973163	2.51277e-07	0.980557	7.87249e-08	NA	NA
PDLIM4	9.2323e-10	1.4065e-07	6.12215	Minor_Salivary_Gland	1.77391e-09	5.63572e-07	-6.01726	Prostate	6.51005e-10	1.63487e-07	6.17756	NA	NA	NA	1	1	1	0	3	-1.17987	-7.84025	0.259189	6.14632	-0.229425	-6.68929	NA	NA	0.23805	4.4964e-15	0.79549	7.9301e-10	0.818539	2.2425e-11	NA	NA	0.732512	3.8363e-12	0.973163	2.51277e-07	0.974082	7.72269e-09	NA	NA
PDLIM4	9.2323e-10	1.4065e-07	6.12215	Minor_Salivary_Gland	1.77391e-09	5.63572e-07	-6.01726	Skin_Not_Sun_Exposed_Suprapubic	6.51005e-10	1.9416e-07	6.17756	NA	NA	NA	1	1	1	0	3	-1.17987	-7.84025	0.259189	6.14632	-0.229425	-6.31483	NA	NA	0.23805	4.4964e-15	0.79549	7.9301e-10	0.818539	2.70451e-10	NA	NA	0.732512	3.8363e-12	0.973163	2.51277e-07	0.979026	8.07346e-08	NA	NA
PDLIM4	9.2323e-10	1.4065e-07	6.12215	Minor_Salivary_Gland	1.77391e-09	5.63572e-07	-6.01726	Thyroid	6.51005e-10	1.80792e-07	6.17756	NA	NA	NA	1	1	1	0	3	-1.17987	-7.84025	0.259189	6.14632	-0.229425	-6.74253	NA	NA	0.23805	4.4964e-15	0.79549	7.9301e-10	0.818539	1.55654e-11	NA	NA	0.732512	3.8363e-12	0.973163	2.51277e-07	0.976176	5.25484e-09	NA	NA
PDLIM4	9.2323e-10	1.4065e-07	6.12215	Minor_Salivary_Gland	1.77391e-09	5.63572e-07	-6.01726	Uterus	6.51005e-10	1.83283e-07	6.17756	NA	NA	NA	1	1	1	0	3	-1.17987	-7.84025	0.259189	6.14632	-0.229425	-6.73482	NA	NA	0.23805	4.4964e-15	0.79549	7.9301e-10	0.818539	1.64129e-11	NA	NA	0.732512	3.8363e-12	0.973163	2.51277e-07	0.975852	5.80656e-09	NA	NA
PDLIM4	9.2323e-10	1.4065e-07	6.12215	Minor_Salivary_Gland	1.77391e-09	5.63572e-07	-6.01726	Vagina	2.33928e-11	9.28853e-09	6.68311	NA	NA	NA	1	1	1	0	3	-1.17987	-7.84025	0.259189	6.14632	-0.27365	-6.8321	NA	NA	0.23805	4.4964e-15	0.79549	7.9301e-10	0.784354	8.36811e-12	NA	NA	0.732512	3.8363e-12	0.973163	2.51277e-07	0.972004	3.31377e-09	NA	NA
PDLIM4	9.2323e-10	1.4065e-07	6.12215	Minor_Salivary_Gland	1.77391e-09	5.63572e-07	-6.01726	smultixcan	2.33928e-11	7.44814e-09	6.68311	NA	NA	NA	1	1	1	0	3	-1.17987	-7.84025	0.259189	6.14632	-0.27365	-7.49034	NA	NA	0.23805	4.4964e-15	0.79549	7.9301e-10	0.784354	1.8803e-31	NA	NA	0.732512	3.8363e-12	0.973163	2.51277e-07	0.969238	2.96666e-28	NA	NA
PDLIM4	9.2323e-10	1.4065e-07	6.12215	Muscle_Skeletal	1.77391e-09	4.81785e-07	-6.01726	Artery_Coronary	6.51005e-10	1.7786e-07	6.17756	NA	NA	NA	1	1	1	0	3	-1.17987	-7.84025	0.259189	8.90605	-0.229425	-6.31483	NA	NA	0.23805	4.4964e-15	0.79549	5.28819e-19	0.818539	2.70451e-10	NA	NA	0.732512	3.8363e-12	0.97268	4.43226e-16	0.970092	8.17768e-08	NA	NA
PDLIM4	9.2323e-10	1.4065e-07	6.12215	Muscle_Skeletal	1.77391e-09	4.81785e-07	-6.01726	Brain_Anterior_cingulate_cortex_BA24	6.51005e-10	1.91943e-07	6.17756	NA	NA	NA	1	1	1	0	3	-1.17987	-7.84025	0.259189	8.90605	-0.229425	-6.86907	NA	NA	0.23805	4.4964e-15	0.79549	5.28819e-19	0.818539	6.46213e-12	NA	NA	0.732512	3.8363e-12	0.97268	4.43226e-16	0.976092	2.52045e-09	NA	NA
PDLIM4	9.2323e-10	1.4065e-07	6.12215	Muscle_Skeletal	1.77391e-09	4.81785e-07	-6.01726	Breast_Mammary_Tissue	6.51005e-10	1.63498e-07	6.17756	NA	NA	NA	1	1	1	0	3	-1.17987	-7.84025	0.259189	8.90605	-0.229425	-6.31483	NA	NA	0.23805	4.4964e-15	0.79549	5.28819e-19	0.818539	2.70451e-10	NA	NA	0.732512	3.8363e-12	0.97268	4.43226e-16	0.976488	7.44756e-08	NA	NA
PDLIM4	9.2323e-10	1.4065e-07	6.12215	Muscle_Skeletal	1.77391e-09	4.81785e-07	-6.01726	Colon_Sigmoid	6.51005e-10	1.5738e-07	6.17756	NA	NA	NA	1	1	1	0	3	-1.17987	-7.84025	0.259189	8.90605	-0.229425	-6.47847	NA	NA	0.23805	4.4964e-15	0.79549	5.28819e-19	0.818539	9.26554e-11	NA	NA	0.732512	3.8363e-12	0.97268	4.43226e-16	0.976937	2.85964e-08	NA	NA
PDLIM4	9.2323e-10	1.4065e-07	6.12215	Muscle_Skeletal	1.77391e-09	4.81785e-07	-6.01726	Colon_Transverse	6.51005e-10	1.80664e-07	6.17756	NA	NA	NA	1	1	1	0	3	-1.17987	-7.84025	0.259189	8.90605	-0.229425	-6.7424	NA	NA	0.23805	4.4964e-15	0.79549	5.28819e-19	0.818539	1.55793e-11	NA	NA	0.732512	3.8363e-12	0.97268	4.43226e-16	0.977813	5.74877e-09	NA	NA
PDLIM4	9.2323e-10	1.4065e-07	6.12215	Muscle_Skeletal	1.77391e-09	4.81785e-07	-6.01726	Esophagus_Mucosa	5.24596e-05	0.003227	4.04439	NA	NA	NA	1	1	1	0	3	-1.17987	-7.84025	0.259189	8.90605	-1.45887	6.09413	NA	NA	0.23805	4.4964e-15	0.79549	5.28819e-19	0.144602	1.10035e-09	NA	NA	0.732512	3.8363e-12	0.97268	4.43226e-16	0.746962	2.44019e-07	NA	NA
PDLIM4	9.2323e-10	1.4065e-07	6.12215	Muscle_Skeletal	1.77391e-09	4.81785e-07	-6.01726	Pituitary	6.51005e-10	1.77641e-07	6.17756	NA	NA	NA	1	1	1	0	3	-1.17987	-7.84025	0.259189	8.90605	-0.229425	-6.31483	NA	NA	0.23805	4.4964e-15	0.79549	5.28819e-19	0.818539	2.70451e-10	NA	NA	0.732512	3.8363e-12	0.97268	4.43226e-16	0.980557	7.87249e-08	NA	NA
PDLIM4	9.2323e-10	1.4065e-07	6.12215	Muscle_Skeletal	1.77391e-09	4.81785e-07	-6.01726	Prostate	6.51005e-10	1.63487e-07	6.17756	NA	NA	NA	1	1	1	0	3	-1.17987	-7.84025	0.259189	8.90605	-0.229425	-6.68929	NA	NA	0.23805	4.4964e-15	0.79549	5.28819e-19	0.818539	2.2425e-11	NA	NA	0.732512	3.8363e-12	0.97268	4.43226e-16	0.974082	7.72269e-09	NA	NA
PDLIM4	9.2323e-10	1.4065e-07	6.12215	Muscle_Skeletal	1.77391e-09	4.81785e-07	-6.01726	Skin_Not_Sun_Exposed_Suprapubic	6.51005e-10	1.9416e-07	6.17756	NA	NA	NA	1	1	1	0	3	-1.17987	-7.84025	0.259189	8.90605	-0.229425	-6.31483	NA	NA	0.23805	4.4964e-15	0.79549	5.28819e-19	0.818539	2.70451e-10	NA	NA	0.732512	3.8363e-12	0.97268	4.43226e-16	0.979026	8.07346e-08	NA	NA
PDLIM4	9.2323e-10	1.4065e-07	6.12215	Muscle_Skeletal	1.77391e-09	4.81785e-07	-6.01726	Thyroid	6.51005e-10	1.80792e-07	6.17756	NA	NA	NA	1	1	1	0	3	-1.17987	-7.84025	0.259189	8.90605	-0.229425	-6.74253	NA	NA	0.23805	4.4964e-15	0.79549	5.28819e-19	0.818539	1.55654e-11	NA	NA	0.732512	3.8363e-12	0.97268	4.43226e-16	0.976176	5.25484e-09	NA	NA
PDLIM4	9.2323e-10	1.4065e-07	6.12215	Muscle_Skeletal	1.77391e-09	4.81785e-07	-6.01726	Uterus	6.51005e-10	1.83283e-07	6.17756	NA	NA	NA	1	1	1	0	3	-1.17987	-7.84025	0.259189	8.90605	-0.229425	-6.73482	NA	NA	0.23805	4.4964e-15	0.79549	5.28819e-19	0.818539	1.64129e-11	NA	NA	0.732512	3.8363e-12	0.97268	4.43226e-16	0.975852	5.80656e-09	NA	NA
PDLIM4	9.2323e-10	1.4065e-07	6.12215	Muscle_Skeletal	1.77391e-09	4.81785e-07	-6.01726	Vagina	2.33928e-11	9.28853e-09	6.68311	NA	NA	NA	1	1	1	0	3	-1.17987	-7.84025	0.259189	8.90605	-0.27365	-6.8321	NA	NA	0.23805	4.4964e-15	0.79549	5.28819e-19	0.784354	8.36811e-12	NA	NA	0.732512	3.8363e-12	0.97268	4.43226e-16	0.972004	3.31377e-09	NA	NA
PDLIM4	9.2323e-10	1.4065e-07	6.12215	Muscle_Skeletal	1.77391e-09	4.81785e-07	-6.01726	smultixcan	2.33928e-11	7.44814e-09	6.68311	NA	NA	NA	1	1	1	0	3	-1.17987	-7.84025	0.259189	8.90605	-0.27365	-7.49034	NA	NA	0.23805	4.4964e-15	0.79549	5.28819e-19	0.784354	1.8803e-31	NA	NA	0.732512	3.8363e-12	0.97268	4.43226e-16	0.969238	2.96666e-28	NA	NA
PDLIM4	9.2323e-10	1.4065e-07	6.12215	Ovary	1.77391e-09	4.23034e-07	6.01726	Artery_Coronary	6.51005e-10	1.7786e-07	6.17756	NA	NA	NA	1	1	1	0	3	-1.17987	-7.84025	-0.259189	-9.76307	-0.229425	-6.31483	NA	NA	0.23805	4.4964e-15	0.79549	1.62169e-22	0.818539	2.70451e-10	NA	NA	0.732512	3.8363e-12	0.974966	1.35214e-19	0.970092	8.17768e-08	NA	NA
PDLIM4	9.2323e-10	1.4065e-07	6.12215	Ovary	1.77391e-09	4.23034e-07	6.01726	Brain_Anterior_cingulate_cortex_BA24	6.51005e-10	1.91943e-07	6.17756	NA	NA	NA	1	1	1	0	3	-1.17987	-7.84025	-0.259189	-9.76307	-0.229425	-6.86907	NA	NA	0.23805	4.4964e-15	0.79549	1.62169e-22	0.818539	6.46213e-12	NA	NA	0.732512	3.8363e-12	0.974966	1.35214e-19	0.976092	2.52045e-09	NA	NA
PDLIM4	9.2323e-10	1.4065e-07	6.12215	Ovary	1.77391e-09	4.23034e-07	6.01726	Breast_Mammary_Tissue	6.51005e-10	1.63498e-07	6.17756	NA	NA	NA	1	1	1	0	3	-1.17987	-7.84025	-0.259189	-9.76307	-0.229425	-6.31483	NA	NA	0.23805	4.4964e-15	0.79549	1.62169e-22	0.818539	2.70451e-10	NA	NA	0.732512	3.8363e-12	0.974966	1.35214e-19	0.976488	7.44756e-08	NA	NA
PDLIM4	9.2323e-10	1.4065e-07	6.12215	Ovary	1.77391e-09	4.23034e-07	6.01726	Colon_Sigmoid	6.51005e-10	1.5738e-07	6.17756	NA	NA	NA	1	1	1	0	3	-1.17987	-7.84025	-0.259189	-9.76307	-0.229425	-6.47847	NA	NA	0.23805	4.4964e-15	0.79549	1.62169e-22	0.818539	9.26554e-11	NA	NA	0.732512	3.8363e-12	0.974966	1.35214e-19	0.976937	2.85964e-08	NA	NA
PDLIM4	9.2323e-10	1.4065e-07	6.12215	Ovary	1.77391e-09	4.23034e-07	6.01726	Colon_Transverse	6.51005e-10	1.80664e-07	6.17756	NA	NA	NA	1	1	1	0	3	-1.17987	-7.84025	-0.259189	-9.76307	-0.229425	-6.7424	NA	NA	0.23805	4.4964e-15	0.79549	1.62169e-22	0.818539	1.55793e-11	NA	NA	0.732512	3.8363e-12	0.974966	1.35214e-19	0.977813	5.74877e-09	NA	NA
PDLIM4	9.2323e-10	1.4065e-07	6.12215	Ovary	1.77391e-09	4.23034e-07	6.01726	Esophagus_Mucosa	5.24596e-05	0.003227	4.04439	NA	NA	NA	1	1	1	0	3	-1.17987	-7.84025	-0.259189	-9.76307	-1.45887	6.09413	NA	NA	0.23805	4.4964e-15	0.79549	1.62169e-22	0.144602	1.10035e-09	NA	NA	0.732512	3.8363e-12	0.974966	1.35214e-19	0.746962	2.44019e-07	NA	NA
PDLIM4	9.2323e-10	1.4065e-07	6.12215	Ovary	1.77391e-09	4.23034e-07	6.01726	Pituitary	6.51005e-10	1.77641e-07	6.17756	NA	NA	NA	1	1	1	0	3	-1.17987	-7.84025	-0.259189	-9.76307	-0.229425	-6.31483	NA	NA	0.23805	4.4964e-15	0.79549	1.62169e-22	0.818539	2.70451e-10	NA	NA	0.732512	3.8363e-12	0.974966	1.35214e-19	0.980557	7.87249e-08	NA	NA
PDLIM4	9.2323e-10	1.4065e-07	6.12215	Ovary	1.77391e-09	4.23034e-07	6.01726	Prostate	6.51005e-10	1.63487e-07	6.17756	NA	NA	NA	1	1	1	0	3	-1.17987	-7.84025	-0.259189	-9.76307	-0.229425	-6.68929	NA	NA	0.23805	4.4964e-15	0.79549	1.62169e-22	0.818539	2.2425e-11	NA	NA	0.732512	3.8363e-12	0.974966	1.35214e-19	0.974082	7.72269e-09	NA	NA
PDLIM4	9.2323e-10	1.4065e-07	6.12215	Ovary	1.77391e-09	4.23034e-07	6.01726	Skin_Not_Sun_Exposed_Suprapubic	6.51005e-10	1.9416e-07	6.17756	NA	NA	NA	1	1	1	0	3	-1.17987	-7.84025	-0.259189	-9.76307	-0.229425	-6.31483	NA	NA	0.23805	4.4964e-15	0.79549	1.62169e-22	0.818539	2.70451e-10	NA	NA	0.732512	3.8363e-12	0.974966	1.35214e-19	0.979026	8.07346e-08	NA	NA
PDLIM4	9.2323e-10	1.4065e-07	6.12215	Ovary	1.77391e-09	4.23034e-07	6.01726	Thyroid	6.51005e-10	1.80792e-07	6.17756	NA	NA	NA	1	1	1	0	3	-1.17987	-7.84025	-0.259189	-9.76307	-0.229425	-6.74253	NA	NA	0.23805	4.4964e-15	0.79549	1.62169e-22	0.818539	1.55654e-11	NA	NA	0.732512	3.8363e-12	0.974966	1.35214e-19	0.976176	5.25484e-09	NA	NA
PDLIM4	9.2323e-10	1.4065e-07	6.12215	Ovary	1.77391e-09	4.23034e-07	6.01726	Uterus	6.51005e-10	1.83283e-07	6.17756	NA	NA	NA	1	1	1	0	3	-1.17987	-7.84025	-0.259189	-9.76307	-0.229425	-6.73482	NA	NA	0.23805	4.4964e-15	0.79549	1.62169e-22	0.818539	1.64129e-11	NA	NA	0.732512	3.8363e-12	0.974966	1.35214e-19	0.975852	5.80656e-09	NA	NA
PDLIM4	9.2323e-10	1.4065e-07	6.12215	Ovary	1.77391e-09	4.23034e-07	6.01726	Vagina	2.33928e-11	9.28853e-09	6.68311	NA	NA	NA	1	1	1	0	3	-1.17987	-7.84025	-0.259189	-9.76307	-0.27365	-6.8321	NA	NA	0.23805	4.4964e-15	0.79549	1.62169e-22	0.784354	8.36811e-12	NA	NA	0.732512	3.8363e-12	0.974966	1.35214e-19	0.972004	3.31377e-09	NA	NA
PDLIM4	9.2323e-10	1.4065e-07	6.12215	Ovary	1.77391e-09	4.23034e-07	6.01726	smultixcan	2.33928e-11	7.44814e-09	6.68311	NA	NA	NA	1	1	1	0	3	-1.17987	-7.84025	-0.259189	-9.76307	-0.27365	-7.49034	NA	NA	0.23805	4.4964e-15	0.79549	1.62169e-22	0.784354	1.8803e-31	NA	NA	0.732512	3.8363e-12	0.974966	1.35214e-19	0.969238	2.96666e-28	NA	NA
PDLIM4	9.2323e-10	1.4065e-07	6.12215	Pancreas	1.77391e-09	4.96848e-07	-6.01726	Artery_Coronary	6.51005e-10	1.7786e-07	6.17756	NA	NA	NA	1	1	1	0	3	-1.17987	-7.84025	0.259189	6.14632	-0.229425	-6.31483	NA	NA	0.23805	4.4964e-15	0.79549	7.9301e-10	0.818539	2.70451e-10	NA	NA	0.732512	3.8363e-12	0.9796	2.59689e-07	0.970092	8.17768e-08	NA	NA
PDLIM4	9.2323e-10	1.4065e-07	6.12215	Pancreas	1.77391e-09	4.96848e-07	-6.01726	Brain_Anterior_cingulate_cortex_BA24	6.51005e-10	1.91943e-07	6.17756	NA	NA	NA	1	1	1	0	3	-1.17987	-7.84025	0.259189	6.14632	-0.229425	-6.86907	NA	NA	0.23805	4.4964e-15	0.79549	7.9301e-10	0.818539	6.46213e-12	NA	NA	0.732512	3.8363e-12	0.9796	2.59689e-07	0.976092	2.52045e-09	NA	NA
PDLIM4	9.2323e-10	1.4065e-07	6.12215	Pancreas	1.77391e-09	4.96848e-07	-6.01726	Breast_Mammary_Tissue	6.51005e-10	1.63498e-07	6.17756	NA	NA	NA	1	1	1	0	3	-1.17987	-7.84025	0.259189	6.14632	-0.229425	-6.31483	NA	NA	0.23805	4.4964e-15	0.79549	7.9301e-10	0.818539	2.70451e-10	NA	NA	0.732512	3.8363e-12	0.9796	2.59689e-07	0.976488	7.44756e-08	NA	NA
PDLIM4	9.2323e-10	1.4065e-07	6.12215	Pancreas	1.77391e-09	4.96848e-07	-6.01726	Colon_Sigmoid	6.51005e-10	1.5738e-07	6.17756	NA	NA	NA	1	1	1	0	3	-1.17987	-7.84025	0.259189	6.14632	-0.229425	-6.47847	NA	NA	0.23805	4.4964e-15	0.79549	7.9301e-10	0.818539	9.26554e-11	NA	NA	0.732512	3.8363e-12	0.9796	2.59689e-07	0.976937	2.85964e-08	NA	NA
PDLIM4	9.2323e-10	1.4065e-07	6.12215	Pancreas	1.77391e-09	4.96848e-07	-6.01726	Colon_Transverse	6.51005e-10	1.80664e-07	6.17756	NA	NA	NA	1	1	1	0	3	-1.17987	-7.84025	0.259189	6.14632	-0.229425	-6.7424	NA	NA	0.23805	4.4964e-15	0.79549	7.9301e-10	0.818539	1.55793e-11	NA	NA	0.732512	3.8363e-12	0.9796	2.59689e-07	0.977813	5.74877e-09	NA	NA
PDLIM4	9.2323e-10	1.4065e-07	6.12215	Pancreas	1.77391e-09	4.96848e-07	-6.01726	Esophagus_Mucosa	5.24596e-05	0.003227	4.04439	NA	NA	NA	1	1	1	0	3	-1.17987	-7.84025	0.259189	6.14632	-1.45887	6.09413	NA	NA	0.23805	4.4964e-15	0.79549	7.9301e-10	0.144602	1.10035e-09	NA	NA	0.732512	3.8363e-12	0.9796	2.59689e-07	0.746962	2.44019e-07	NA	NA
PDLIM4	9.2323e-10	1.4065e-07	6.12215	Pancreas	1.77391e-09	4.96848e-07	-6.01726	Pituitary	6.51005e-10	1.77641e-07	6.17756	NA	NA	NA	1	1	1	0	3	-1.17987	-7.84025	0.259189	6.14632	-0.229425	-6.31483	NA	NA	0.23805	4.4964e-15	0.79549	7.9301e-10	0.818539	2.70451e-10	NA	NA	0.732512	3.8363e-12	0.9796	2.59689e-07	0.980557	7.87249e-08	NA	NA
PDLIM4	9.2323e-10	1.4065e-07	6.12215	Pancreas	1.77391e-09	4.96848e-07	-6.01726	Prostate	6.51005e-10	1.63487e-07	6.17756	NA	NA	NA	1	1	1	0	3	-1.17987	-7.84025	0.259189	6.14632	-0.229425	-6.68929	NA	NA	0.23805	4.4964e-15	0.79549	7.9301e-10	0.818539	2.2425e-11	NA	NA	0.732512	3.8363e-12	0.9796	2.59689e-07	0.974082	7.72269e-09	NA	NA
PDLIM4	9.2323e-10	1.4065e-07	6.12215	Pancreas	1.77391e-09	4.96848e-07	-6.01726	Skin_Not_Sun_Exposed_Suprapubic	6.51005e-10	1.9416e-07	6.17756	NA	NA	NA	1	1	1	0	3	-1.17987	-7.84025	0.259189	6.14632	-0.229425	-6.31483	NA	NA	0.23805	4.4964e-15	0.79549	7.9301e-10	0.818539	2.70451e-10	NA	NA	0.732512	3.8363e-12	0.9796	2.59689e-07	0.979026	8.07346e-08	NA	NA
PDLIM4	9.2323e-10	1.4065e-07	6.12215	Pancreas	1.77391e-09	4.96848e-07	-6.01726	Thyroid	6.51005e-10	1.80792e-07	6.17756	NA	NA	NA	1	1	1	0	3	-1.17987	-7.84025	0.259189	6.14632	-0.229425	-6.74253	NA	NA	0.23805	4.4964e-15	0.79549	7.9301e-10	0.818539	1.55654e-11	NA	NA	0.732512	3.8363e-12	0.9796	2.59689e-07	0.976176	5.25484e-09	NA	NA
PDLIM4	9.2323e-10	1.4065e-07	6.12215	Pancreas	1.77391e-09	4.96848e-07	-6.01726	Uterus	6.51005e-10	1.83283e-07	6.17756	NA	NA	NA	1	1	1	0	3	-1.17987	-7.84025	0.259189	6.14632	-0.229425	-6.73482	NA	NA	0.23805	4.4964e-15	0.79549	7.9301e-10	0.818539	1.64129e-11	NA	NA	0.732512	3.8363e-12	0.9796	2.59689e-07	0.975852	5.80656e-09	NA	NA
PDLIM4	9.2323e-10	1.4065e-07	6.12215	Pancreas	1.77391e-09	4.96848e-07	-6.01726	Vagina	2.33928e-11	9.28853e-09	6.68311	NA	NA	NA	1	1	1	0	3	-1.17987	-7.84025	0.259189	6.14632	-0.27365	-6.8321	NA	NA	0.23805	4.4964e-15	0.79549	7.9301e-10	0.784354	8.36811e-12	NA	NA	0.732512	3.8363e-12	0.9796	2.59689e-07	0.972004	3.31377e-09	NA	NA
PDLIM4	9.2323e-10	1.4065e-07	6.12215	Pancreas	1.77391e-09	4.96848e-07	-6.01726	smultixcan	2.33928e-11	7.44814e-09	6.68311	NA	NA	NA	1	1	1	0	3	-1.17987	-7.84025	0.259189	6.14632	-0.27365	-7.49034	NA	NA	0.23805	4.4964e-15	0.79549	7.9301e-10	0.784354	1.8803e-31	NA	NA	0.732512	3.8363e-12	0.9796	2.59689e-07	0.969238	2.96666e-28	NA	NA
PDLIM4	9.2323e-10	1.4065e-07	6.12215	Pituitary	1.77391e-09	4.99716e-07	-6.01726	Artery_Coronary	6.51005e-10	1.7786e-07	6.17756	NA	NA	NA	1	1	1	0	3	-1.17987	-7.84025	0.259189	6.14632	-0.229425	-6.31483	NA	NA	0.23805	4.4964e-15	0.79549	7.9301e-10	0.818539	2.70451e-10	NA	NA	0.732512	3.8363e-12	0.975443	2.31578e-07	0.970092	8.17768e-08	NA	NA
PDLIM4	9.2323e-10	1.4065e-07	6.12215	Pituitary	1.77391e-09	4.99716e-07	-6.01726	Brain_Anterior_cingulate_cortex_BA24	6.51005e-10	1.91943e-07	6.17756	NA	NA	NA	1	1	1	0	3	-1.17987	-7.84025	0.259189	6.14632	-0.229425	-6.86907	NA	NA	0.23805	4.4964e-15	0.79549	7.9301e-10	0.818539	6.46213e-12	NA	NA	0.732512	3.8363e-12	0.975443	2.31578e-07	0.976092	2.52045e-09	NA	NA
PDLIM4	9.2323e-10	1.4065e-07	6.12215	Pituitary	1.77391e-09	4.99716e-07	-6.01726	Breast_Mammary_Tissue	6.51005e-10	1.63498e-07	6.17756	NA	NA	NA	1	1	1	0	3	-1.17987	-7.84025	0.259189	6.14632	-0.229425	-6.31483	NA	NA	0.23805	4.4964e-15	0.79549	7.9301e-10	0.818539	2.70451e-10	NA	NA	0.732512	3.8363e-12	0.975443	2.31578e-07	0.976488	7.44756e-08	NA	NA
PDLIM4	9.2323e-10	1.4065e-07	6.12215	Pituitary	1.77391e-09	4.99716e-07	-6.01726	Colon_Sigmoid	6.51005e-10	1.5738e-07	6.17756	NA	NA	NA	1	1	1	0	3	-1.17987	-7.84025	0.259189	6.14632	-0.229425	-6.47847	NA	NA	0.23805	4.4964e-15	0.79549	7.9301e-10	0.818539	9.26554e-11	NA	NA	0.732512	3.8363e-12	0.975443	2.31578e-07	0.976937	2.85964e-08	NA	NA
PDLIM4	9.2323e-10	1.4065e-07	6.12215	Pituitary	1.77391e-09	4.99716e-07	-6.01726	Colon_Transverse	6.51005e-10	1.80664e-07	6.17756	NA	NA	NA	1	1	1	0	3	-1.17987	-7.84025	0.259189	6.14632	-0.229425	-6.7424	NA	NA	0.23805	4.4964e-15	0.79549	7.9301e-10	0.818539	1.55793e-11	NA	NA	0.732512	3.8363e-12	0.975443	2.31578e-07	0.977813	5.74877e-09	NA	NA
PDLIM4	9.2323e-10	1.4065e-07	6.12215	Pituitary	1.77391e-09	4.99716e-07	-6.01726	Esophagus_Mucosa	5.24596e-05	0.003227	4.04439	NA	NA	NA	1	1	1	0	3	-1.17987	-7.84025	0.259189	6.14632	-1.45887	6.09413	NA	NA	0.23805	4.4964e-15	0.79549	7.9301e-10	0.144602	1.10035e-09	NA	NA	0.732512	3.8363e-12	0.975443	2.31578e-07	0.746962	2.44019e-07	NA	NA
PDLIM4	9.2323e-10	1.4065e-07	6.12215	Pituitary	1.77391e-09	4.99716e-07	-6.01726	Pituitary	6.51005e-10	1.77641e-07	6.17756	NA	NA	NA	1	1	1	0	3	-1.17987	-7.84025	0.259189	6.14632	-0.229425	-6.31483	NA	NA	0.23805	4.4964e-15	0.79549	7.9301e-10	0.818539	2.70451e-10	NA	NA	0.732512	3.8363e-12	0.975443	2.31578e-07	0.980557	7.87249e-08	NA	NA
PDLIM4	9.2323e-10	1.4065e-07	6.12215	Pituitary	1.77391e-09	4.99716e-07	-6.01726	Prostate	6.51005e-10	1.63487e-07	6.17756	NA	NA	NA	1	1	1	0	3	-1.17987	-7.84025	0.259189	6.14632	-0.229425	-6.68929	NA	NA	0.23805	4.4964e-15	0.79549	7.9301e-10	0.818539	2.2425e-11	NA	NA	0.732512	3.8363e-12	0.975443	2.31578e-07	0.974082	7.72269e-09	NA	NA
PDLIM4	9.2323e-10	1.4065e-07	6.12215	Pituitary	1.77391e-09	4.99716e-07	-6.01726	Skin_Not_Sun_Exposed_Suprapubic	6.51005e-10	1.9416e-07	6.17756	NA	NA	NA	1	1	1	0	3	-1.17987	-7.84025	0.259189	6.14632	-0.229425	-6.31483	NA	NA	0.23805	4.4964e-15	0.79549	7.9301e-10	0.818539	2.70451e-10	NA	NA	0.732512	3.8363e-12	0.975443	2.31578e-07	0.979026	8.07346e-08	NA	NA
PDLIM4	9.2323e-10	1.4065e-07	6.12215	Pituitary	1.77391e-09	4.99716e-07	-6.01726	Thyroid	6.51005e-10	1.80792e-07	6.17756	NA	NA	NA	1	1	1	0	3	-1.17987	-7.84025	0.259189	6.14632	-0.229425	-6.74253	NA	NA	0.23805	4.4964e-15	0.79549	7.9301e-10	0.818539	1.55654e-11	NA	NA	0.732512	3.8363e-12	0.975443	2.31578e-07	0.976176	5.25484e-09	NA	NA
PDLIM4	9.2323e-10	1.4065e-07	6.12215	Pituitary	1.77391e-09	4.99716e-07	-6.01726	Uterus	6.51005e-10	1.83283e-07	6.17756	NA	NA	NA	1	1	1	0	3	-1.17987	-7.84025	0.259189	6.14632	-0.229425	-6.73482	NA	NA	0.23805	4.4964e-15	0.79549	7.9301e-10	0.818539	1.64129e-11	NA	NA	0.732512	3.8363e-12	0.975443	2.31578e-07	0.975852	5.80656e-09	NA	NA
PDLIM4	9.2323e-10	1.4065e-07	6.12215	Pituitary	1.77391e-09	4.99716e-07	-6.01726	Vagina	2.33928e-11	9.28853e-09	6.68311	NA	NA	NA	1	1	1	0	3	-1.17987	-7.84025	0.259189	6.14632	-0.27365	-6.8321	NA	NA	0.23805	4.4964e-15	0.79549	7.9301e-10	0.784354	8.36811e-12	NA	NA	0.732512	3.8363e-12	0.975443	2.31578e-07	0.972004	3.31377e-09	NA	NA
PDLIM4	9.2323e-10	1.4065e-07	6.12215	Pituitary	1.77391e-09	4.99716e-07	-6.01726	smultixcan	2.33928e-11	7.44814e-09	6.68311	NA	NA	NA	1	1	1	0	3	-1.17987	-7.84025	0.259189	6.14632	-0.27365	-7.49034	NA	NA	0.23805	4.4964e-15	0.79549	7.9301e-10	0.784354	1.8803e-31	NA	NA	0.732512	3.8363e-12	0.975443	2.31578e-07	0.969238	2.96666e-28	NA	NA
PDLIM4	9.2323e-10	1.4065e-07	6.12215	Prostate	1.77391e-09	4.47913e-07	-6.01726	Artery_Coronary	6.51005e-10	1.7786e-07	6.17756	NA	NA	NA	1	1	1	0	3	-1.17987	-7.84025	0.259189	6.14632	-0.229425	-6.31483	NA	NA	0.23805	4.4964e-15	0.79549	7.9301e-10	0.818539	2.70451e-10	NA	NA	0.732512	3.8363e-12	0.97947	2.2125e-07	0.970092	8.17768e-08	NA	NA
PDLIM4	9.2323e-10	1.4065e-07	6.12215	Prostate	1.77391e-09	4.47913e-07	-6.01726	Brain_Anterior_cingulate_cortex_BA24	6.51005e-10	1.91943e-07	6.17756	NA	NA	NA	1	1	1	0	3	-1.17987	-7.84025	0.259189	6.14632	-0.229425	-6.86907	NA	NA	0.23805	4.4964e-15	0.79549	7.9301e-10	0.818539	6.46213e-12	NA	NA	0.732512	3.8363e-12	0.97947	2.2125e-07	0.976092	2.52045e-09	NA	NA
PDLIM4	9.2323e-10	1.4065e-07	6.12215	Prostate	1.77391e-09	4.47913e-07	-6.01726	Breast_Mammary_Tissue	6.51005e-10	1.63498e-07	6.17756	NA	NA	NA	1	1	1	0	3	-1.17987	-7.84025	0.259189	6.14632	-0.229425	-6.31483	NA	NA	0.23805	4.4964e-15	0.79549	7.9301e-10	0.818539	2.70451e-10	NA	NA	0.732512	3.8363e-12	0.97947	2.2125e-07	0.976488	7.44756e-08	NA	NA
PDLIM4	9.2323e-10	1.4065e-07	6.12215	Prostate	1.77391e-09	4.47913e-07	-6.01726	Colon_Sigmoid	6.51005e-10	1.5738e-07	6.17756	NA	NA	NA	1	1	1	0	3	-1.17987	-7.84025	0.259189	6.14632	-0.229425	-6.47847	NA	NA	0.23805	4.4964e-15	0.79549	7.9301e-10	0.818539	9.26554e-11	NA	NA	0.732512	3.8363e-12	0.97947	2.2125e-07	0.976937	2.85964e-08	NA	NA
PDLIM4	9.2323e-10	1.4065e-07	6.12215	Prostate	1.77391e-09	4.47913e-07	-6.01726	Colon_Transverse	6.51005e-10	1.80664e-07	6.17756	NA	NA	NA	1	1	1	0	3	-1.17987	-7.84025	0.259189	6.14632	-0.229425	-6.7424	NA	NA	0.23805	4.4964e-15	0.79549	7.9301e-10	0.818539	1.55793e-11	NA	NA	0.732512	3.8363e-12	0.97947	2.2125e-07	0.977813	5.74877e-09	NA	NA
PDLIM4	9.2323e-10	1.4065e-07	6.12215	Prostate	1.77391e-09	4.47913e-07	-6.01726	Esophagus_Mucosa	5.24596e-05	0.003227	4.04439	NA	NA	NA	1	1	1	0	3	-1.17987	-7.84025	0.259189	6.14632	-1.45887	6.09413	NA	NA	0.23805	4.4964e-15	0.79549	7.9301e-10	0.144602	1.10035e-09	NA	NA	0.732512	3.8363e-12	0.97947	2.2125e-07	0.746962	2.44019e-07	NA	NA
PDLIM4	9.2323e-10	1.4065e-07	6.12215	Prostate	1.77391e-09	4.47913e-07	-6.01726	Pituitary	6.51005e-10	1.77641e-07	6.17756	NA	NA	NA	1	1	1	0	3	-1.17987	-7.84025	0.259189	6.14632	-0.229425	-6.31483	NA	NA	0.23805	4.4964e-15	0.79549	7.9301e-10	0.818539	2.70451e-10	NA	NA	0.732512	3.8363e-12	0.97947	2.2125e-07	0.980557	7.87249e-08	NA	NA
PDLIM4	9.2323e-10	1.4065e-07	6.12215	Prostate	1.77391e-09	4.47913e-07	-6.01726	Prostate	6.51005e-10	1.63487e-07	6.17756	NA	NA	NA	1	1	1	0	3	-1.17987	-7.84025	0.259189	6.14632	-0.229425	-6.68929	NA	NA	0.23805	4.4964e-15	0.79549	7.9301e-10	0.818539	2.2425e-11	NA	NA	0.732512	3.8363e-12	0.97947	2.2125e-07	0.974082	7.72269e-09	NA	NA
PDLIM4	9.2323e-10	1.4065e-07	6.12215	Prostate	1.77391e-09	4.47913e-07	-6.01726	Skin_Not_Sun_Exposed_Suprapubic	6.51005e-10	1.9416e-07	6.17756	NA	NA	NA	1	1	1	0	3	-1.17987	-7.84025	0.259189	6.14632	-0.229425	-6.31483	NA	NA	0.23805	4.4964e-15	0.79549	7.9301e-10	0.818539	2.70451e-10	NA	NA	0.732512	3.8363e-12	0.97947	2.2125e-07	0.979026	8.07346e-08	NA	NA
PDLIM4	9.2323e-10	1.4065e-07	6.12215	Prostate	1.77391e-09	4.47913e-07	-6.01726	Thyroid	6.51005e-10	1.80792e-07	6.17756	NA	NA	NA	1	1	1	0	3	-1.17987	-7.84025	0.259189	6.14632	-0.229425	-6.74253	NA	NA	0.23805	4.4964e-15	0.79549	7.9301e-10	0.818539	1.55654e-11	NA	NA	0.732512	3.8363e-12	0.97947	2.2125e-07	0.976176	5.25484e-09	NA	NA
PDLIM4	9.2323e-10	1.4065e-07	6.12215	Prostate	1.77391e-09	4.47913e-07	-6.01726	Uterus	6.51005e-10	1.83283e-07	6.17756	NA	NA	NA	1	1	1	0	3	-1.17987	-7.84025	0.259189	6.14632	-0.229425	-6.73482	NA	NA	0.23805	4.4964e-15	0.79549	7.9301e-10	0.818539	1.64129e-11	NA	NA	0.732512	3.8363e-12	0.97947	2.2125e-07	0.975852	5.80656e-09	NA	NA
PDLIM4	9.2323e-10	1.4065e-07	6.12215	Prostate	1.77391e-09	4.47913e-07	-6.01726	Vagina	2.33928e-11	9.28853e-09	6.68311	NA	NA	NA	1	1	1	0	3	-1.17987	-7.84025	0.259189	6.14632	-0.27365	-6.8321	NA	NA	0.23805	4.4964e-15	0.79549	7.9301e-10	0.784354	8.36811e-12	NA	NA	0.732512	3.8363e-12	0.97947	2.2125e-07	0.972004	3.31377e-09	NA	NA
PDLIM4	9.2323e-10	1.4065e-07	6.12215	Prostate	1.77391e-09	4.47913e-07	-6.01726	smultixcan	2.33928e-11	7.44814e-09	6.68311	NA	NA	NA	1	1	1	0	3	-1.17987	-7.84025	0.259189	6.14632	-0.27365	-7.49034	NA	NA	0.23805	4.4964e-15	0.79549	7.9301e-10	0.784354	1.8803e-31	NA	NA	0.732512	3.8363e-12	0.97947	2.2125e-07	0.969238	2.96666e-28	NA	NA
PDLIM4	9.2323e-10	1.4065e-07	6.12215	Skin_Not_Sun_Exposed_Suprapubic	1.77391e-09	4.24235e-07	-6.01726	Artery_Coronary	6.51005e-10	1.7786e-07	6.17756	NA	NA	NA	1	1	1	0	3	-1.17987	-7.84025	0.259189	8.95377	-0.229425	-6.31483	NA	NA	0.23805	4.4964e-15	0.79549	3.4355e-19	0.818539	2.70451e-10	NA	NA	0.732512	3.8363e-12	0.980832	2.63564e-16	0.970092	8.17768e-08	NA	NA
PDLIM4	9.2323e-10	1.4065e-07	6.12215	Skin_Not_Sun_Exposed_Suprapubic	1.77391e-09	4.24235e-07	-6.01726	Brain_Anterior_cingulate_cortex_BA24	6.51005e-10	1.91943e-07	6.17756	NA	NA	NA	1	1	1	0	3	-1.17987	-7.84025	0.259189	8.95377	-0.229425	-6.86907	NA	NA	0.23805	4.4964e-15	0.79549	3.4355e-19	0.818539	6.46213e-12	NA	NA	0.732512	3.8363e-12	0.980832	2.63564e-16	0.976092	2.52045e-09	NA	NA
PDLIM4	9.2323e-10	1.4065e-07	6.12215	Skin_Not_Sun_Exposed_Suprapubic	1.77391e-09	4.24235e-07	-6.01726	Breast_Mammary_Tissue	6.51005e-10	1.63498e-07	6.17756	NA	NA	NA	1	1	1	0	3	-1.17987	-7.84025	0.259189	8.95377	-0.229425	-6.31483	NA	NA	0.23805	4.4964e-15	0.79549	3.4355e-19	0.818539	2.70451e-10	NA	NA	0.732512	3.8363e-12	0.980832	2.63564e-16	0.976488	7.44756e-08	NA	NA
PDLIM4	9.2323e-10	1.4065e-07	6.12215	Skin_Not_Sun_Exposed_Suprapubic	1.77391e-09	4.24235e-07	-6.01726	Colon_Sigmoid	6.51005e-10	1.5738e-07	6.17756	NA	NA	NA	1	1	1	0	3	-1.17987	-7.84025	0.259189	8.95377	-0.229425	-6.47847	NA	NA	0.23805	4.4964e-15	0.79549	3.4355e-19	0.818539	9.26554e-11	NA	NA	0.732512	3.8363e-12	0.980832	2.63564e-16	0.976937	2.85964e-08	NA	NA
PDLIM4	9.2323e-10	1.4065e-07	6.12215	Skin_Not_Sun_Exposed_Suprapubic	1.77391e-09	4.24235e-07	-6.01726	Colon_Transverse	6.51005e-10	1.80664e-07	6.17756	NA	NA	NA	1	1	1	0	3	-1.17987	-7.84025	0.259189	8.95377	-0.229425	-6.7424	NA	NA	0.23805	4.4964e-15	0.79549	3.4355e-19	0.818539	1.55793e-11	NA	NA	0.732512	3.8363e-12	0.980832	2.63564e-16	0.977813	5.74877e-09	NA	NA
PDLIM4	9.2323e-10	1.4065e-07	6.12215	Skin_Not_Sun_Exposed_Suprapubic	1.77391e-09	4.24235e-07	-6.01726	Esophagus_Mucosa	5.24596e-05	0.003227	4.04439	NA	NA	NA	1	1	1	0	3	-1.17987	-7.84025	0.259189	8.95377	-1.45887	6.09413	NA	NA	0.23805	4.4964e-15	0.79549	3.4355e-19	0.144602	1.10035e-09	NA	NA	0.732512	3.8363e-12	0.980832	2.63564e-16	0.746962	2.44019e-07	NA	NA
PDLIM4	9.2323e-10	1.4065e-07	6.12215	Skin_Not_Sun_Exposed_Suprapubic	1.77391e-09	4.24235e-07	-6.01726	Pituitary	6.51005e-10	1.77641e-07	6.17756	NA	NA	NA	1	1	1	0	3	-1.17987	-7.84025	0.259189	8.95377	-0.229425	-6.31483	NA	NA	0.23805	4.4964e-15	0.79549	3.4355e-19	0.818539	2.70451e-10	NA	NA	0.732512	3.8363e-12	0.980832	2.63564e-16	0.980557	7.87249e-08	NA	NA
PDLIM4	9.2323e-10	1.4065e-07	6.12215	Skin_Not_Sun_Exposed_Suprapubic	1.77391e-09	4.24235e-07	-6.01726	Prostate	6.51005e-10	1.63487e-07	6.17756	NA	NA	NA	1	1	1	0	3	-1.17987	-7.84025	0.259189	8.95377	-0.229425	-6.68929	NA	NA	0.23805	4.4964e-15	0.79549	3.4355e-19	0.818539	2.2425e-11	NA	NA	0.732512	3.8363e-12	0.980832	2.63564e-16	0.974082	7.72269e-09	NA	NA
PDLIM4	9.2323e-10	1.4065e-07	6.12215	Skin_Not_Sun_Exposed_Suprapubic	1.77391e-09	4.24235e-07	-6.01726	Skin_Not_Sun_Exposed_Suprapubic	6.51005e-10	1.9416e-07	6.17756	NA	NA	NA	1	1	1	0	3	-1.17987	-7.84025	0.259189	8.95377	-0.229425	-6.31483	NA	NA	0.23805	4.4964e-15	0.79549	3.4355e-19	0.818539	2.70451e-10	NA	NA	0.732512	3.8363e-12	0.980832	2.63564e-16	0.979026	8.07346e-08	NA	NA
PDLIM4	9.2323e-10	1.4065e-07	6.12215	Skin_Not_Sun_Exposed_Suprapubic	1.77391e-09	4.24235e-07	-6.01726	Thyroid	6.51005e-10	1.80792e-07	6.17756	NA	NA	NA	1	1	1	0	3	-1.17987	-7.84025	0.259189	8.95377	-0.229425	-6.74253	NA	NA	0.23805	4.4964e-15	0.79549	3.4355e-19	0.818539	1.55654e-11	NA	NA	0.732512	3.8363e-12	0.980832	2.63564e-16	0.976176	5.25484e-09	NA	NA
PDLIM4	9.2323e-10	1.4065e-07	6.12215	Skin_Not_Sun_Exposed_Suprapubic	1.77391e-09	4.24235e-07	-6.01726	Uterus	6.51005e-10	1.83283e-07	6.17756	NA	NA	NA	1	1	1	0	3	-1.17987	-7.84025	0.259189	8.95377	-0.229425	-6.73482	NA	NA	0.23805	4.4964e-15	0.79549	3.4355e-19	0.818539	1.64129e-11	NA	NA	0.732512	3.8363e-12	0.980832	2.63564e-16	0.975852	5.80656e-09	NA	NA
PDLIM4	9.2323e-10	1.4065e-07	6.12215	Skin_Not_Sun_Exposed_Suprapubic	1.77391e-09	4.24235e-07	-6.01726	Vagina	2.33928e-11	9.28853e-09	6.68311	NA	NA	NA	1	1	1	0	3	-1.17987	-7.84025	0.259189	8.95377	-0.27365	-6.8321	NA	NA	0.23805	4.4964e-15	0.79549	3.4355e-19	0.784354	8.36811e-12	NA	NA	0.732512	3.8363e-12	0.980832	2.63564e-16	0.972004	3.31377e-09	NA	NA
PDLIM4	9.2323e-10	1.4065e-07	6.12215	Skin_Not_Sun_Exposed_Suprapubic	1.77391e-09	4.24235e-07	-6.01726	smultixcan	2.33928e-11	7.44814e-09	6.68311	NA	NA	NA	1	1	1	0	3	-1.17987	-7.84025	0.259189	8.95377	-0.27365	-7.49034	NA	NA	0.23805	4.4964e-15	0.79549	3.4355e-19	0.784354	1.8803e-31	NA	NA	0.732512	3.8363e-12	0.980832	2.63564e-16	0.969238	2.96666e-28	NA	NA
PDLIM4	9.2323e-10	1.4065e-07	6.12215	Skin_Sun_Exposed_Lower_leg	1.77391e-09	4.59081e-07	-6.01726	Artery_Coronary	6.51005e-10	1.7786e-07	6.17756	NA	NA	NA	1	1	1	0	3	-1.17987	-7.84025	0.259189	8.94911	-0.229425	-6.31483	NA	NA	0.23805	4.4964e-15	0.79549	3.58356e-19	0.818539	2.70451e-10	NA	NA	0.732512	3.8363e-12	0.974664	3.42025e-16	0.970092	8.17768e-08	NA	NA
PDLIM4	9.2323e-10	1.4065e-07	6.12215	Skin_Sun_Exposed_Lower_leg	1.77391e-09	4.59081e-07	-6.01726	Brain_Anterior_cingulate_cortex_BA24	6.51005e-10	1.91943e-07	6.17756	NA	NA	NA	1	1	1	0	3	-1.17987	-7.84025	0.259189	8.94911	-0.229425	-6.86907	NA	NA	0.23805	4.4964e-15	0.79549	3.58356e-19	0.818539	6.46213e-12	NA	NA	0.732512	3.8363e-12	0.974664	3.42025e-16	0.976092	2.52045e-09	NA	NA
PDLIM4	9.2323e-10	1.4065e-07	6.12215	Skin_Sun_Exposed_Lower_leg	1.77391e-09	4.59081e-07	-6.01726	Breast_Mammary_Tissue	6.51005e-10	1.63498e-07	6.17756	NA	NA	NA	1	1	1	0	3	-1.17987	-7.84025	0.259189	8.94911	-0.229425	-6.31483	NA	NA	0.23805	4.4964e-15	0.79549	3.58356e-19	0.818539	2.70451e-10	NA	NA	0.732512	3.8363e-12	0.974664	3.42025e-16	0.976488	7.44756e-08	NA	NA
PDLIM4	9.2323e-10	1.4065e-07	6.12215	Skin_Sun_Exposed_Lower_leg	1.77391e-09	4.59081e-07	-6.01726	Colon_Sigmoid	6.51005e-10	1.5738e-07	6.17756	NA	NA	NA	1	1	1	0	3	-1.17987	-7.84025	0.259189	8.94911	-0.229425	-6.47847	NA	NA	0.23805	4.4964e-15	0.79549	3.58356e-19	0.818539	9.26554e-11	NA	NA	0.732512	3.8363e-12	0.974664	3.42025e-16	0.976937	2.85964e-08	NA	NA
PDLIM4	9.2323e-10	1.4065e-07	6.12215	Skin_Sun_Exposed_Lower_leg	1.77391e-09	4.59081e-07	-6.01726	Colon_Transverse	6.51005e-10	1.80664e-07	6.17756	NA	NA	NA	1	1	1	0	3	-1.17987	-7.84025	0.259189	8.94911	-0.229425	-6.7424	NA	NA	0.23805	4.4964e-15	0.79549	3.58356e-19	0.818539	1.55793e-11	NA	NA	0.732512	3.8363e-12	0.974664	3.42025e-16	0.977813	5.74877e-09	NA	NA
PDLIM4	9.2323e-10	1.4065e-07	6.12215	Skin_Sun_Exposed_Lower_leg	1.77391e-09	4.59081e-07	-6.01726	Esophagus_Mucosa	5.24596e-05	0.003227	4.04439	NA	NA	NA	1	1	1	0	3	-1.17987	-7.84025	0.259189	8.94911	-1.45887	6.09413	NA	NA	0.23805	4.4964e-15	0.79549	3.58356e-19	0.144602	1.10035e-09	NA	NA	0.732512	3.8363e-12	0.974664	3.42025e-16	0.746962	2.44019e-07	NA	NA
PDLIM4	9.2323e-10	1.4065e-07	6.12215	Skin_Sun_Exposed_Lower_leg	1.77391e-09	4.59081e-07	-6.01726	Pituitary	6.51005e-10	1.77641e-07	6.17756	NA	NA	NA	1	1	1	0	3	-1.17987	-7.84025	0.259189	8.94911	-0.229425	-6.31483	NA	NA	0.23805	4.4964e-15	0.79549	3.58356e-19	0.818539	2.70451e-10	NA	NA	0.732512	3.8363e-12	0.974664	3.42025e-16	0.980557	7.87249e-08	NA	NA
PDLIM4	9.2323e-10	1.4065e-07	6.12215	Skin_Sun_Exposed_Lower_leg	1.77391e-09	4.59081e-07	-6.01726	Prostate	6.51005e-10	1.63487e-07	6.17756	NA	NA	NA	1	1	1	0	3	-1.17987	-7.84025	0.259189	8.94911	-0.229425	-6.68929	NA	NA	0.23805	4.4964e-15	0.79549	3.58356e-19	0.818539	2.2425e-11	NA	NA	0.732512	3.8363e-12	0.974664	3.42025e-16	0.974082	7.72269e-09	NA	NA
PDLIM4	9.2323e-10	1.4065e-07	6.12215	Skin_Sun_Exposed_Lower_leg	1.77391e-09	4.59081e-07	-6.01726	Skin_Not_Sun_Exposed_Suprapubic	6.51005e-10	1.9416e-07	6.17756	NA	NA	NA	1	1	1	0	3	-1.17987	-7.84025	0.259189	8.94911	-0.229425	-6.31483	NA	NA	0.23805	4.4964e-15	0.79549	3.58356e-19	0.818539	2.70451e-10	NA	NA	0.732512	3.8363e-12	0.974664	3.42025e-16	0.979026	8.07346e-08	NA	NA
PDLIM4	9.2323e-10	1.4065e-07	6.12215	Skin_Sun_Exposed_Lower_leg	1.77391e-09	4.59081e-07	-6.01726	Thyroid	6.51005e-10	1.80792e-07	6.17756	NA	NA	NA	1	1	1	0	3	-1.17987	-7.84025	0.259189	8.94911	-0.229425	-6.74253	NA	NA	0.23805	4.4964e-15	0.79549	3.58356e-19	0.818539	1.55654e-11	NA	NA	0.732512	3.8363e-12	0.974664	3.42025e-16	0.976176	5.25484e-09	NA	NA
PDLIM4	9.2323e-10	1.4065e-07	6.12215	Skin_Sun_Exposed_Lower_leg	1.77391e-09	4.59081e-07	-6.01726	Uterus	6.51005e-10	1.83283e-07	6.17756	NA	NA	NA	1	1	1	0	3	-1.17987	-7.84025	0.259189	8.94911	-0.229425	-6.73482	NA	NA	0.23805	4.4964e-15	0.79549	3.58356e-19	0.818539	1.64129e-11	NA	NA	0.732512	3.8363e-12	0.974664	3.42025e-16	0.975852	5.80656e-09	NA	NA
PDLIM4	9.2323e-10	1.4065e-07	6.12215	Skin_Sun_Exposed_Lower_leg	1.77391e-09	4.59081e-07	-6.01726	Vagina	2.33928e-11	9.28853e-09	6.68311	NA	NA	NA	1	1	1	0	3	-1.17987	-7.84025	0.259189	8.94911	-0.27365	-6.8321	NA	NA	0.23805	4.4964e-15	0.79549	3.58356e-19	0.784354	8.36811e-12	NA	NA	0.732512	3.8363e-12	0.974664	3.42025e-16	0.972004	3.31377e-09	NA	NA
PDLIM4	9.2323e-10	1.4065e-07	6.12215	Skin_Sun_Exposed_Lower_leg	1.77391e-09	4.59081e-07	-6.01726	smultixcan	2.33928e-11	7.44814e-09	6.68311	NA	NA	NA	1	1	1	0	3	-1.17987	-7.84025	0.259189	8.94911	-0.27365	-7.49034	NA	NA	0.23805	4.4964e-15	0.79549	3.58356e-19	0.784354	1.8803e-31	NA	NA	0.732512	3.8363e-12	0.974664	3.42025e-16	0.969238	2.96666e-28	NA	NA
PDLIM4	9.2323e-10	1.4065e-07	6.12215	Small_Intestine_Terminal_Ileum	1.77391e-09	5.96708e-07	-6.01726	Artery_Coronary	6.51005e-10	1.7786e-07	6.17756	NA	NA	NA	1	1	1	0	3	-1.17987	-7.84025	0.259189	8.57468	-0.229425	-6.31483	NA	NA	0.23805	4.4964e-15	0.79549	9.93636e-18	0.818539	2.70451e-10	NA	NA	0.732512	3.8363e-12	0.984997	1.07466e-14	0.970092	8.17768e-08	NA	NA
PDLIM4	9.2323e-10	1.4065e-07	6.12215	Small_Intestine_Terminal_Ileum	1.77391e-09	5.96708e-07	-6.01726	Brain_Anterior_cingulate_cortex_BA24	6.51005e-10	1.91943e-07	6.17756	NA	NA	NA	1	1	1	0	3	-1.17987	-7.84025	0.259189	8.57468	-0.229425	-6.86907	NA	NA	0.23805	4.4964e-15	0.79549	9.93636e-18	0.818539	6.46213e-12	NA	NA	0.732512	3.8363e-12	0.984997	1.07466e-14	0.976092	2.52045e-09	NA	NA
PDLIM4	9.2323e-10	1.4065e-07	6.12215	Small_Intestine_Terminal_Ileum	1.77391e-09	5.96708e-07	-6.01726	Breast_Mammary_Tissue	6.51005e-10	1.63498e-07	6.17756	NA	NA	NA	1	1	1	0	3	-1.17987	-7.84025	0.259189	8.57468	-0.229425	-6.31483	NA	NA	0.23805	4.4964e-15	0.79549	9.93636e-18	0.818539	2.70451e-10	NA	NA	0.732512	3.8363e-12	0.984997	1.07466e-14	0.976488	7.44756e-08	NA	NA
PDLIM4	9.2323e-10	1.4065e-07	6.12215	Small_Intestine_Terminal_Ileum	1.77391e-09	5.96708e-07	-6.01726	Colon_Sigmoid	6.51005e-10	1.5738e-07	6.17756	NA	NA	NA	1	1	1	0	3	-1.17987	-7.84025	0.259189	8.57468	-0.229425	-6.47847	NA	NA	0.23805	4.4964e-15	0.79549	9.93636e-18	0.818539	9.26554e-11	NA	NA	0.732512	3.8363e-12	0.984997	1.07466e-14	0.976937	2.85964e-08	NA	NA
PDLIM4	9.2323e-10	1.4065e-07	6.12215	Small_Intestine_Terminal_Ileum	1.77391e-09	5.96708e-07	-6.01726	Colon_Transverse	6.51005e-10	1.80664e-07	6.17756	NA	NA	NA	1	1	1	0	3	-1.17987	-7.84025	0.259189	8.57468	-0.229425	-6.7424	NA	NA	0.23805	4.4964e-15	0.79549	9.93636e-18	0.818539	1.55793e-11	NA	NA	0.732512	3.8363e-12	0.984997	1.07466e-14	0.977813	5.74877e-09	NA	NA
PDLIM4	9.2323e-10	1.4065e-07	6.12215	Small_Intestine_Terminal_Ileum	1.77391e-09	5.96708e-07	-6.01726	Esophagus_Mucosa	5.24596e-05	0.003227	4.04439	NA	NA	NA	1	1	1	0	3	-1.17987	-7.84025	0.259189	8.57468	-1.45887	6.09413	NA	NA	0.23805	4.4964e-15	0.79549	9.93636e-18	0.144602	1.10035e-09	NA	NA	0.732512	3.8363e-12	0.984997	1.07466e-14	0.746962	2.44019e-07	NA	NA
PDLIM4	9.2323e-10	1.4065e-07	6.12215	Small_Intestine_Terminal_Ileum	1.77391e-09	5.96708e-07	-6.01726	Pituitary	6.51005e-10	1.77641e-07	6.17756	NA	NA	NA	1	1	1	0	3	-1.17987	-7.84025	0.259189	8.57468	-0.229425	-6.31483	NA	NA	0.23805	4.4964e-15	0.79549	9.93636e-18	0.818539	2.70451e-10	NA	NA	0.732512	3.8363e-12	0.984997	1.07466e-14	0.980557	7.87249e-08	NA	NA
PDLIM4	9.2323e-10	1.4065e-07	6.12215	Small_Intestine_Terminal_Ileum	1.77391e-09	5.96708e-07	-6.01726	Prostate	6.51005e-10	1.63487e-07	6.17756	NA	NA	NA	1	1	1	0	3	-1.17987	-7.84025	0.259189	8.57468	-0.229425	-6.68929	NA	NA	0.23805	4.4964e-15	0.79549	9.93636e-18	0.818539	2.2425e-11	NA	NA	0.732512	3.8363e-12	0.984997	1.07466e-14	0.974082	7.72269e-09	NA	NA
PDLIM4	9.2323e-10	1.4065e-07	6.12215	Small_Intestine_Terminal_Ileum	1.77391e-09	5.96708e-07	-6.01726	Skin_Not_Sun_Exposed_Suprapubic	6.51005e-10	1.9416e-07	6.17756	NA	NA	NA	1	1	1	0	3	-1.17987	-7.84025	0.259189	8.57468	-0.229425	-6.31483	NA	NA	0.23805	4.4964e-15	0.79549	9.93636e-18	0.818539	2.70451e-10	NA	NA	0.732512	3.8363e-12	0.984997	1.07466e-14	0.979026	8.07346e-08	NA	NA
PDLIM4	9.2323e-10	1.4065e-07	6.12215	Small_Intestine_Terminal_Ileum	1.77391e-09	5.96708e-07	-6.01726	Thyroid	6.51005e-10	1.80792e-07	6.17756	NA	NA	NA	1	1	1	0	3	-1.17987	-7.84025	0.259189	8.57468	-0.229425	-6.74253	NA	NA	0.23805	4.4964e-15	0.79549	9.93636e-18	0.818539	1.55654e-11	NA	NA	0.732512	3.8363e-12	0.984997	1.07466e-14	0.976176	5.25484e-09	NA	NA
PDLIM4	9.2323e-10	1.4065e-07	6.12215	Small_Intestine_Terminal_Ileum	1.77391e-09	5.96708e-07	-6.01726	Uterus	6.51005e-10	1.83283e-07	6.17756	NA	NA	NA	1	1	1	0	3	-1.17987	-7.84025	0.259189	8.57468	-0.229425	-6.73482	NA	NA	0.23805	4.4964e-15	0.79549	9.93636e-18	0.818539	1.64129e-11	NA	NA	0.732512	3.8363e-12	0.984997	1.07466e-14	0.975852	5.80656e-09	NA	NA
PDLIM4	9.2323e-10	1.4065e-07	6.12215	Small_Intestine_Terminal_Ileum	1.77391e-09	5.96708e-07	-6.01726	Vagina	2.33928e-11	9.28853e-09	6.68311	NA	NA	NA	1	1	1	0	3	-1.17987	-7.84025	0.259189	8.57468	-0.27365	-6.8321	NA	NA	0.23805	4.4964e-15	0.79549	9.93636e-18	0.784354	8.36811e-12	NA	NA	0.732512	3.8363e-12	0.984997	1.07466e-14	0.972004	3.31377e-09	NA	NA
PDLIM4	9.2323e-10	1.4065e-07	6.12215	Small_Intestine_Terminal_Ileum	1.77391e-09	5.96708e-07	-6.01726	smultixcan	2.33928e-11	7.44814e-09	6.68311	NA	NA	NA	1	1	1	0	3	-1.17987	-7.84025	0.259189	8.57468	-0.27365	-7.49034	NA	NA	0.23805	4.4964e-15	0.79549	9.93636e-18	0.784354	1.8803e-31	NA	NA	0.732512	3.8363e-12	0.984997	1.07466e-14	0.969238	2.96666e-28	NA	NA
PDLIM4	9.2323e-10	1.4065e-07	6.12215	Spleen	1.77391e-09	4.9167e-07	-6.01726	Artery_Coronary	6.51005e-10	1.7786e-07	6.17756	NA	NA	NA	1	1	1	0	3	-1.17987	-7.84025	0.259189	6.14632	-0.229425	-6.31483	NA	NA	0.23805	4.4964e-15	0.79549	7.9301e-10	0.818539	2.70451e-10	NA	NA	0.732512	3.8363e-12	0.98086	2.22744e-07	0.970092	8.17768e-08	NA	NA
PDLIM4	9.2323e-10	1.4065e-07	6.12215	Spleen	1.77391e-09	4.9167e-07	-6.01726	Brain_Anterior_cingulate_cortex_BA24	6.51005e-10	1.91943e-07	6.17756	NA	NA	NA	1	1	1	0	3	-1.17987	-7.84025	0.259189	6.14632	-0.229425	-6.86907	NA	NA	0.23805	4.4964e-15	0.79549	7.9301e-10	0.818539	6.46213e-12	NA	NA	0.732512	3.8363e-12	0.98086	2.22744e-07	0.976092	2.52045e-09	NA	NA
PDLIM4	9.2323e-10	1.4065e-07	6.12215	Spleen	1.77391e-09	4.9167e-07	-6.01726	Breast_Mammary_Tissue	6.51005e-10	1.63498e-07	6.17756	NA	NA	NA	1	1	1	0	3	-1.17987	-7.84025	0.259189	6.14632	-0.229425	-6.31483	NA	NA	0.23805	4.4964e-15	0.79549	7.9301e-10	0.818539	2.70451e-10	NA	NA	0.732512	3.8363e-12	0.98086	2.22744e-07	0.976488	7.44756e-08	NA	NA
PDLIM4	9.2323e-10	1.4065e-07	6.12215	Spleen	1.77391e-09	4.9167e-07	-6.01726	Colon_Sigmoid	6.51005e-10	1.5738e-07	6.17756	NA	NA	NA	1	1	1	0	3	-1.17987	-7.84025	0.259189	6.14632	-0.229425	-6.47847	NA	NA	0.23805	4.4964e-15	0.79549	7.9301e-10	0.818539	9.26554e-11	NA	NA	0.732512	3.8363e-12	0.98086	2.22744e-07	0.976937	2.85964e-08	NA	NA
PDLIM4	9.2323e-10	1.4065e-07	6.12215	Spleen	1.77391e-09	4.9167e-07	-6.01726	Colon_Transverse	6.51005e-10	1.80664e-07	6.17756	NA	NA	NA	1	1	1	0	3	-1.17987	-7.84025	0.259189	6.14632	-0.229425	-6.7424	NA	NA	0.23805	4.4964e-15	0.79549	7.9301e-10	0.818539	1.55793e-11	NA	NA	0.732512	3.8363e-12	0.98086	2.22744e-07	0.977813	5.74877e-09	NA	NA
PDLIM4	9.2323e-10	1.4065e-07	6.12215	Spleen	1.77391e-09	4.9167e-07	-6.01726	Esophagus_Mucosa	5.24596e-05	0.003227	4.04439	NA	NA	NA	1	1	1	0	3	-1.17987	-7.84025	0.259189	6.14632	-1.45887	6.09413	NA	NA	0.23805	4.4964e-15	0.79549	7.9301e-10	0.144602	1.10035e-09	NA	NA	0.732512	3.8363e-12	0.98086	2.22744e-07	0.746962	2.44019e-07	NA	NA
PDLIM4	9.2323e-10	1.4065e-07	6.12215	Spleen	1.77391e-09	4.9167e-07	-6.01726	Pituitary	6.51005e-10	1.77641e-07	6.17756	NA	NA	NA	1	1	1	0	3	-1.17987	-7.84025	0.259189	6.14632	-0.229425	-6.31483	NA	NA	0.23805	4.4964e-15	0.79549	7.9301e-10	0.818539	2.70451e-10	NA	NA	0.732512	3.8363e-12	0.98086	2.22744e-07	0.980557	7.87249e-08	NA	NA
PDLIM4	9.2323e-10	1.4065e-07	6.12215	Spleen	1.77391e-09	4.9167e-07	-6.01726	Prostate	6.51005e-10	1.63487e-07	6.17756	NA	NA	NA	1	1	1	0	3	-1.17987	-7.84025	0.259189	6.14632	-0.229425	-6.68929	NA	NA	0.23805	4.4964e-15	0.79549	7.9301e-10	0.818539	2.2425e-11	NA	NA	0.732512	3.8363e-12	0.98086	2.22744e-07	0.974082	7.72269e-09	NA	NA
PDLIM4	9.2323e-10	1.4065e-07	6.12215	Spleen	1.77391e-09	4.9167e-07	-6.01726	Skin_Not_Sun_Exposed_Suprapubic	6.51005e-10	1.9416e-07	6.17756	NA	NA	NA	1	1	1	0	3	-1.17987	-7.84025	0.259189	6.14632	-0.229425	-6.31483	NA	NA	0.23805	4.4964e-15	0.79549	7.9301e-10	0.818539	2.70451e-10	NA	NA	0.732512	3.8363e-12	0.98086	2.22744e-07	0.979026	8.07346e-08	NA	NA
PDLIM4	9.2323e-10	1.4065e-07	6.12215	Spleen	1.77391e-09	4.9167e-07	-6.01726	Thyroid	6.51005e-10	1.80792e-07	6.17756	NA	NA	NA	1	1	1	0	3	-1.17987	-7.84025	0.259189	6.14632	-0.229425	-6.74253	NA	NA	0.23805	4.4964e-15	0.79549	7.9301e-10	0.818539	1.55654e-11	NA	NA	0.732512	3.8363e-12	0.98086	2.22744e-07	0.976176	5.25484e-09	NA	NA
PDLIM4	9.2323e-10	1.4065e-07	6.12215	Spleen	1.77391e-09	4.9167e-07	-6.01726	Uterus	6.51005e-10	1.83283e-07	6.17756	NA	NA	NA	1	1	1	0	3	-1.17987	-7.84025	0.259189	6.14632	-0.229425	-6.73482	NA	NA	0.23805	4.4964e-15	0.79549	7.9301e-10	0.818539	1.64129e-11	NA	NA	0.732512	3.8363e-12	0.98086	2.22744e-07	0.975852	5.80656e-09	NA	NA
PDLIM4	9.2323e-10	1.4065e-07	6.12215	Spleen	1.77391e-09	4.9167e-07	-6.01726	Vagina	2.33928e-11	9.28853e-09	6.68311	NA	NA	NA	1	1	1	0	3	-1.17987	-7.84025	0.259189	6.14632	-0.27365	-6.8321	NA	NA	0.23805	4.4964e-15	0.79549	7.9301e-10	0.784354	8.36811e-12	NA	NA	0.732512	3.8363e-12	0.98086	2.22744e-07	0.972004	3.31377e-09	NA	NA
PDLIM4	9.2323e-10	1.4065e-07	6.12215	Spleen	1.77391e-09	4.9167e-07	-6.01726	smultixcan	2.33928e-11	7.44814e-09	6.68311	NA	NA	NA	1	1	1	0	3	-1.17987	-7.84025	0.259189	6.14632	-0.27365	-7.49034	NA	NA	0.23805	4.4964e-15	0.79549	7.9301e-10	0.784354	1.8803e-31	NA	NA	0.732512	3.8363e-12	0.98086	2.22744e-07	0.969238	2.96666e-28	NA	NA
PDLIM4	9.2323e-10	1.4065e-07	6.12215	Stomach	1.77391e-09	4.89255e-07	-6.01726	Artery_Coronary	6.51005e-10	1.7786e-07	6.17756	NA	NA	NA	1	1	1	0	3	-1.17987	-7.84025	0.259189	6.14632	-0.229425	-6.31483	NA	NA	0.23805	4.4964e-15	0.79549	7.9301e-10	0.818539	2.70451e-10	NA	NA	0.732512	3.8363e-12	0.981945	2.33261e-07	0.970092	8.17768e-08	NA	NA
PDLIM4	9.2323e-10	1.4065e-07	6.12215	Stomach	1.77391e-09	4.89255e-07	-6.01726	Brain_Anterior_cingulate_cortex_BA24	6.51005e-10	1.91943e-07	6.17756	NA	NA	NA	1	1	1	0	3	-1.17987	-7.84025	0.259189	6.14632	-0.229425	-6.86907	NA	NA	0.23805	4.4964e-15	0.79549	7.9301e-10	0.818539	6.46213e-12	NA	NA	0.732512	3.8363e-12	0.981945	2.33261e-07	0.976092	2.52045e-09	NA	NA
PDLIM4	9.2323e-10	1.4065e-07	6.12215	Stomach	1.77391e-09	4.89255e-07	-6.01726	Breast_Mammary_Tissue	6.51005e-10	1.63498e-07	6.17756	NA	NA	NA	1	1	1	0	3	-1.17987	-7.84025	0.259189	6.14632	-0.229425	-6.31483	NA	NA	0.23805	4.4964e-15	0.79549	7.9301e-10	0.818539	2.70451e-10	NA	NA	0.732512	3.8363e-12	0.981945	2.33261e-07	0.976488	7.44756e-08	NA	NA
PDLIM4	9.2323e-10	1.4065e-07	6.12215	Stomach	1.77391e-09	4.89255e-07	-6.01726	Colon_Sigmoid	6.51005e-10	1.5738e-07	6.17756	NA	NA	NA	1	1	1	0	3	-1.17987	-7.84025	0.259189	6.14632	-0.229425	-6.47847	NA	NA	0.23805	4.4964e-15	0.79549	7.9301e-10	0.818539	9.26554e-11	NA	NA	0.732512	3.8363e-12	0.981945	2.33261e-07	0.976937	2.85964e-08	NA	NA
PDLIM4	9.2323e-10	1.4065e-07	6.12215	Stomach	1.77391e-09	4.89255e-07	-6.01726	Colon_Transverse	6.51005e-10	1.80664e-07	6.17756	NA	NA	NA	1	1	1	0	3	-1.17987	-7.84025	0.259189	6.14632	-0.229425	-6.7424	NA	NA	0.23805	4.4964e-15	0.79549	7.9301e-10	0.818539	1.55793e-11	NA	NA	0.732512	3.8363e-12	0.981945	2.33261e-07	0.977813	5.74877e-09	NA	NA
PDLIM4	9.2323e-10	1.4065e-07	6.12215	Stomach	1.77391e-09	4.89255e-07	-6.01726	Esophagus_Mucosa	5.24596e-05	0.003227	4.04439	NA	NA	NA	1	1	1	0	3	-1.17987	-7.84025	0.259189	6.14632	-1.45887	6.09413	NA	NA	0.23805	4.4964e-15	0.79549	7.9301e-10	0.144602	1.10035e-09	NA	NA	0.732512	3.8363e-12	0.981945	2.33261e-07	0.746962	2.44019e-07	NA	NA
PDLIM4	9.2323e-10	1.4065e-07	6.12215	Stomach	1.77391e-09	4.89255e-07	-6.01726	Pituitary	6.51005e-10	1.77641e-07	6.17756	NA	NA	NA	1	1	1	0	3	-1.17987	-7.84025	0.259189	6.14632	-0.229425	-6.31483	NA	NA	0.23805	4.4964e-15	0.79549	7.9301e-10	0.818539	2.70451e-10	NA	NA	0.732512	3.8363e-12	0.981945	2.33261e-07	0.980557	7.87249e-08	NA	NA
PDLIM4	9.2323e-10	1.4065e-07	6.12215	Stomach	1.77391e-09	4.89255e-07	-6.01726	Prostate	6.51005e-10	1.63487e-07	6.17756	NA	NA	NA	1	1	1	0	3	-1.17987	-7.84025	0.259189	6.14632	-0.229425	-6.68929	NA	NA	0.23805	4.4964e-15	0.79549	7.9301e-10	0.818539	2.2425e-11	NA	NA	0.732512	3.8363e-12	0.981945	2.33261e-07	0.974082	7.72269e-09	NA	NA
PDLIM4	9.2323e-10	1.4065e-07	6.12215	Stomach	1.77391e-09	4.89255e-07	-6.01726	Skin_Not_Sun_Exposed_Suprapubic	6.51005e-10	1.9416e-07	6.17756	NA	NA	NA	1	1	1	0	3	-1.17987	-7.84025	0.259189	6.14632	-0.229425	-6.31483	NA	NA	0.23805	4.4964e-15	0.79549	7.9301e-10	0.818539	2.70451e-10	NA	NA	0.732512	3.8363e-12	0.981945	2.33261e-07	0.979026	8.07346e-08	NA	NA
PDLIM4	9.2323e-10	1.4065e-07	6.12215	Stomach	1.77391e-09	4.89255e-07	-6.01726	Thyroid	6.51005e-10	1.80792e-07	6.17756	NA	NA	NA	1	1	1	0	3	-1.17987	-7.84025	0.259189	6.14632	-0.229425	-6.74253	NA	NA	0.23805	4.4964e-15	0.79549	7.9301e-10	0.818539	1.55654e-11	NA	NA	0.732512	3.8363e-12	0.981945	2.33261e-07	0.976176	5.25484e-09	NA	NA
PDLIM4	9.2323e-10	1.4065e-07	6.12215	Stomach	1.77391e-09	4.89255e-07	-6.01726	Uterus	6.51005e-10	1.83283e-07	6.17756	NA	NA	NA	1	1	1	0	3	-1.17987	-7.84025	0.259189	6.14632	-0.229425	-6.73482	NA	NA	0.23805	4.4964e-15	0.79549	7.9301e-10	0.818539	1.64129e-11	NA	NA	0.732512	3.8363e-12	0.981945	2.33261e-07	0.975852	5.80656e-09	NA	NA
PDLIM4	9.2323e-10	1.4065e-07	6.12215	Stomach	1.77391e-09	4.89255e-07	-6.01726	Vagina	2.33928e-11	9.28853e-09	6.68311	NA	NA	NA	1	1	1	0	3	-1.17987	-7.84025	0.259189	6.14632	-0.27365	-6.8321	NA	NA	0.23805	4.4964e-15	0.79549	7.9301e-10	0.784354	8.36811e-12	NA	NA	0.732512	3.8363e-12	0.981945	2.33261e-07	0.972004	3.31377e-09	NA	NA
PDLIM4	9.2323e-10	1.4065e-07	6.12215	Stomach	1.77391e-09	4.89255e-07	-6.01726	smultixcan	2.33928e-11	7.44814e-09	6.68311	NA	NA	NA	1	1	1	0	3	-1.17987	-7.84025	0.259189	6.14632	-0.27365	-7.49034	NA	NA	0.23805	4.4964e-15	0.79549	7.9301e-10	0.784354	1.8803e-31	NA	NA	0.732512	3.8363e-12	0.981945	2.33261e-07	0.969238	2.96666e-28	NA	NA
PDLIM4	9.2323e-10	1.4065e-07	6.12215	Thyroid	1.83147e-10	5.69339e-08	-6.37485	Artery_Coronary	6.51005e-10	1.7786e-07	6.17756	NA	NA	NA	1	1	1	0	3	-1.17987	-7.84025	1.22205	6.68532	-0.229425	-6.31483	NA	NA	0.23805	4.4964e-15	0.221688	2.30413e-11	0.818539	2.70451e-10	NA	NA	0.732512	3.8363e-12	0.813826	7.37871e-09	0.970092	8.17768e-08	NA	NA
PDLIM4	9.2323e-10	1.4065e-07	6.12215	Thyroid	1.83147e-10	5.69339e-08	-6.37485	Brain_Anterior_cingulate_cortex_BA24	6.51005e-10	1.91943e-07	6.17756	NA	NA	NA	1	1	1	0	3	-1.17987	-7.84025	1.22205	6.68532	-0.229425	-6.86907	NA	NA	0.23805	4.4964e-15	0.221688	2.30413e-11	0.818539	6.46213e-12	NA	NA	0.732512	3.8363e-12	0.813826	7.37871e-09	0.976092	2.52045e-09	NA	NA
PDLIM4	9.2323e-10	1.4065e-07	6.12215	Thyroid	1.83147e-10	5.69339e-08	-6.37485	Breast_Mammary_Tissue	6.51005e-10	1.63498e-07	6.17756	NA	NA	NA	1	1	1	0	3	-1.17987	-7.84025	1.22205	6.68532	-0.229425	-6.31483	NA	NA	0.23805	4.4964e-15	0.221688	2.30413e-11	0.818539	2.70451e-10	NA	NA	0.732512	3.8363e-12	0.813826	7.37871e-09	0.976488	7.44756e-08	NA	NA
PDLIM4	9.2323e-10	1.4065e-07	6.12215	Thyroid	1.83147e-10	5.69339e-08	-6.37485	Colon_Sigmoid	6.51005e-10	1.5738e-07	6.17756	NA	NA	NA	1	1	1	0	3	-1.17987	-7.84025	1.22205	6.68532	-0.229425	-6.47847	NA	NA	0.23805	4.4964e-15	0.221688	2.30413e-11	0.818539	9.26554e-11	NA	NA	0.732512	3.8363e-12	0.813826	7.37871e-09	0.976937	2.85964e-08	NA	NA
PDLIM4	9.2323e-10	1.4065e-07	6.12215	Thyroid	1.83147e-10	5.69339e-08	-6.37485	Colon_Transverse	6.51005e-10	1.80664e-07	6.17756	NA	NA	NA	1	1	1	0	3	-1.17987	-7.84025	1.22205	6.68532	-0.229425	-6.7424	NA	NA	0.23805	4.4964e-15	0.221688	2.30413e-11	0.818539	1.55793e-11	NA	NA	0.732512	3.8363e-12	0.813826	7.37871e-09	0.977813	5.74877e-09	NA	NA
PDLIM4	9.2323e-10	1.4065e-07	6.12215	Thyroid	1.83147e-10	5.69339e-08	-6.37485	Esophagus_Mucosa	5.24596e-05	0.003227	4.04439	NA	NA	NA	1	1	1	0	3	-1.17987	-7.84025	1.22205	6.68532	-1.45887	6.09413	NA	NA	0.23805	4.4964e-15	0.221688	2.30413e-11	0.144602	1.10035e-09	NA	NA	0.732512	3.8363e-12	0.813826	7.37871e-09	0.746962	2.44019e-07	NA	NA
PDLIM4	9.2323e-10	1.4065e-07	6.12215	Thyroid	1.83147e-10	5.69339e-08	-6.37485	Pituitary	6.51005e-10	1.77641e-07	6.17756	NA	NA	NA	1	1	1	0	3	-1.17987	-7.84025	1.22205	6.68532	-0.229425	-6.31483	NA	NA	0.23805	4.4964e-15	0.221688	2.30413e-11	0.818539	2.70451e-10	NA	NA	0.732512	3.8363e-12	0.813826	7.37871e-09	0.980557	7.87249e-08	NA	NA
PDLIM4	9.2323e-10	1.4065e-07	6.12215	Thyroid	1.83147e-10	5.69339e-08	-6.37485	Prostate	6.51005e-10	1.63487e-07	6.17756	NA	NA	NA	1	1	1	0	3	-1.17987	-7.84025	1.22205	6.68532	-0.229425	-6.68929	NA	NA	0.23805	4.4964e-15	0.221688	2.30413e-11	0.818539	2.2425e-11	NA	NA	0.732512	3.8363e-12	0.813826	7.37871e-09	0.974082	7.72269e-09	NA	NA
PDLIM4	9.2323e-10	1.4065e-07	6.12215	Thyroid	1.83147e-10	5.69339e-08	-6.37485	Skin_Not_Sun_Exposed_Suprapubic	6.51005e-10	1.9416e-07	6.17756	NA	NA	NA	1	1	1	0	3	-1.17987	-7.84025	1.22205	6.68532	-0.229425	-6.31483	NA	NA	0.23805	4.4964e-15	0.221688	2.30413e-11	0.818539	2.70451e-10	NA	NA	0.732512	3.8363e-12	0.813826	7.37871e-09	0.979026	8.07346e-08	NA	NA
PDLIM4	9.2323e-10	1.4065e-07	6.12215	Thyroid	1.83147e-10	5.69339e-08	-6.37485	Thyroid	6.51005e-10	1.80792e-07	6.17756	NA	NA	NA	1	1	1	0	3	-1.17987	-7.84025	1.22205	6.68532	-0.229425	-6.74253	NA	NA	0.23805	4.4964e-15	0.221688	2.30413e-11	0.818539	1.55654e-11	NA	NA	0.732512	3.8363e-12	0.813826	7.37871e-09	0.976176	5.25484e-09	NA	NA
PDLIM4	9.2323e-10	1.4065e-07	6.12215	Thyroid	1.83147e-10	5.69339e-08	-6.37485	Uterus	6.51005e-10	1.83283e-07	6.17756	NA	NA	NA	1	1	1	0	3	-1.17987	-7.84025	1.22205	6.68532	-0.229425	-6.73482	NA	NA	0.23805	4.4964e-15	0.221688	2.30413e-11	0.818539	1.64129e-11	NA	NA	0.732512	3.8363e-12	0.813826	7.37871e-09	0.975852	5.80656e-09	NA	NA
PDLIM4	9.2323e-10	1.4065e-07	6.12215	Thyroid	1.83147e-10	5.69339e-08	-6.37485	Vagina	2.33928e-11	9.28853e-09	6.68311	NA	NA	NA	1	1	1	0	3	-1.17987	-7.84025	1.22205	6.68532	-0.27365	-6.8321	NA	NA	0.23805	4.4964e-15	0.221688	2.30413e-11	0.784354	8.36811e-12	NA	NA	0.732512	3.8363e-12	0.813826	7.37871e-09	0.972004	3.31377e-09	NA	NA
PDLIM4	9.2323e-10	1.4065e-07	6.12215	Thyroid	1.83147e-10	5.69339e-08	-6.37485	smultixcan	2.33928e-11	7.44814e-09	6.68311	NA	NA	NA	1	1	1	0	3	-1.17987	-7.84025	1.22205	6.68532	-0.27365	-7.49034	NA	NA	0.23805	4.4964e-15	0.221688	2.30413e-11	0.784354	1.8803e-31	NA	NA	0.732512	3.8363e-12	0.813826	7.37871e-09	0.969238	2.96666e-28	NA	NA
PDLIM4	9.2323e-10	1.4065e-07	6.12215	Uterus	1.77391e-09	4.8444e-07	-6.01726	Artery_Coronary	6.51005e-10	1.7786e-07	6.17756	NA	NA	NA	1	1	1	0	3	-1.17987	-7.84025	0.259189	6.14632	-0.229425	-6.31483	NA	NA	0.23805	4.4964e-15	0.79549	7.9301e-10	0.818539	2.70451e-10	NA	NA	0.732512	3.8363e-12	0.9778	2.52834e-07	0.970092	8.17768e-08	NA	NA
PDLIM4	9.2323e-10	1.4065e-07	6.12215	Uterus	1.77391e-09	4.8444e-07	-6.01726	Brain_Anterior_cingulate_cortex_BA24	6.51005e-10	1.91943e-07	6.17756	NA	NA	NA	1	1	1	0	3	-1.17987	-7.84025	0.259189	6.14632	-0.229425	-6.86907	NA	NA	0.23805	4.4964e-15	0.79549	7.9301e-10	0.818539	6.46213e-12	NA	NA	0.732512	3.8363e-12	0.9778	2.52834e-07	0.976092	2.52045e-09	NA	NA
PDLIM4	9.2323e-10	1.4065e-07	6.12215	Uterus	1.77391e-09	4.8444e-07	-6.01726	Breast_Mammary_Tissue	6.51005e-10	1.63498e-07	6.17756	NA	NA	NA	1	1	1	0	3	-1.17987	-7.84025	0.259189	6.14632	-0.229425	-6.31483	NA	NA	0.23805	4.4964e-15	0.79549	7.9301e-10	0.818539	2.70451e-10	NA	NA	0.732512	3.8363e-12	0.9778	2.52834e-07	0.976488	7.44756e-08	NA	NA
PDLIM4	9.2323e-10	1.4065e-07	6.12215	Uterus	1.77391e-09	4.8444e-07	-6.01726	Colon_Sigmoid	6.51005e-10	1.5738e-07	6.17756	NA	NA	NA	1	1	1	0	3	-1.17987	-7.84025	0.259189	6.14632	-0.229425	-6.47847	NA	NA	0.23805	4.4964e-15	0.79549	7.9301e-10	0.818539	9.26554e-11	NA	NA	0.732512	3.8363e-12	0.9778	2.52834e-07	0.976937	2.85964e-08	NA	NA
PDLIM4	9.2323e-10	1.4065e-07	6.12215	Uterus	1.77391e-09	4.8444e-07	-6.01726	Colon_Transverse	6.51005e-10	1.80664e-07	6.17756	NA	NA	NA	1	1	1	0	3	-1.17987	-7.84025	0.259189	6.14632	-0.229425	-6.7424	NA	NA	0.23805	4.4964e-15	0.79549	7.9301e-10	0.818539	1.55793e-11	NA	NA	0.732512	3.8363e-12	0.9778	2.52834e-07	0.977813	5.74877e-09	NA	NA
PDLIM4	9.2323e-10	1.4065e-07	6.12215	Uterus	1.77391e-09	4.8444e-07	-6.01726	Esophagus_Mucosa	5.24596e-05	0.003227	4.04439	NA	NA	NA	1	1	1	0	3	-1.17987	-7.84025	0.259189	6.14632	-1.45887	6.09413	NA	NA	0.23805	4.4964e-15	0.79549	7.9301e-10	0.144602	1.10035e-09	NA	NA	0.732512	3.8363e-12	0.9778	2.52834e-07	0.746962	2.44019e-07	NA	NA
PDLIM4	9.2323e-10	1.4065e-07	6.12215	Uterus	1.77391e-09	4.8444e-07	-6.01726	Pituitary	6.51005e-10	1.77641e-07	6.17756	NA	NA	NA	1	1	1	0	3	-1.17987	-7.84025	0.259189	6.14632	-0.229425	-6.31483	NA	NA	0.23805	4.4964e-15	0.79549	7.9301e-10	0.818539	2.70451e-10	NA	NA	0.732512	3.8363e-12	0.9778	2.52834e-07	0.980557	7.87249e-08	NA	NA
PDLIM4	9.2323e-10	1.4065e-07	6.12215	Uterus	1.77391e-09	4.8444e-07	-6.01726	Prostate	6.51005e-10	1.63487e-07	6.17756	NA	NA	NA	1	1	1	0	3	-1.17987	-7.84025	0.259189	6.14632	-0.229425	-6.68929	NA	NA	0.23805	4.4964e-15	0.79549	7.9301e-10	0.818539	2.2425e-11	NA	NA	0.732512	3.8363e-12	0.9778	2.52834e-07	0.974082	7.72269e-09	NA	NA
PDLIM4	9.2323e-10	1.4065e-07	6.12215	Uterus	1.77391e-09	4.8444e-07	-6.01726	Skin_Not_Sun_Exposed_Suprapubic	6.51005e-10	1.9416e-07	6.17756	NA	NA	NA	1	1	1	0	3	-1.17987	-7.84025	0.259189	6.14632	-0.229425	-6.31483	NA	NA	0.23805	4.4964e-15	0.79549	7.9301e-10	0.818539	2.70451e-10	NA	NA	0.732512	3.8363e-12	0.9778	2.52834e-07	0.979026	8.07346e-08	NA	NA
PDLIM4	9.2323e-10	1.4065e-07	6.12215	Uterus	1.77391e-09	4.8444e-07	-6.01726	Thyroid	6.51005e-10	1.80792e-07	6.17756	NA	NA	NA	1	1	1	0	3	-1.17987	-7.84025	0.259189	6.14632	-0.229425	-6.74253	NA	NA	0.23805	4.4964e-15	0.79549	7.9301e-10	0.818539	1.55654e-11	NA	NA	0.732512	3.8363e-12	0.9778	2.52834e-07	0.976176	5.25484e-09	NA	NA
PDLIM4	9.2323e-10	1.4065e-07	6.12215	Uterus	1.77391e-09	4.8444e-07	-6.01726	Uterus	6.51005e-10	1.83283e-07	6.17756	NA	NA	NA	1	1	1	0	3	-1.17987	-7.84025	0.259189	6.14632	-0.229425	-6.73482	NA	NA	0.23805	4.4964e-15	0.79549	7.9301e-10	0.818539	1.64129e-11	NA	NA	0.732512	3.8363e-12	0.9778	2.52834e-07	0.975852	5.80656e-09	NA	NA
PDLIM4	9.2323e-10	1.4065e-07	6.12215	Uterus	1.77391e-09	4.8444e-07	-6.01726	Vagina	2.33928e-11	9.28853e-09	6.68311	NA	NA	NA	1	1	1	0	3	-1.17987	-7.84025	0.259189	6.14632	-0.27365	-6.8321	NA	NA	0.23805	4.4964e-15	0.79549	7.9301e-10	0.784354	8.36811e-12	NA	NA	0.732512	3.8363e-12	0.9778	2.52834e-07	0.972004	3.31377e-09	NA	NA
PDLIM4	9.2323e-10	1.4065e-07	6.12215	Uterus	1.77391e-09	4.8444e-07	-6.01726	smultixcan	2.33928e-11	7.44814e-09	6.68311	NA	NA	NA	1	1	1	0	3	-1.17987	-7.84025	0.259189	6.14632	-0.27365	-7.49034	NA	NA	0.23805	4.4964e-15	0.79549	7.9301e-10	0.784354	1.8803e-31	NA	NA	0.732512	3.8363e-12	0.9778	2.52834e-07	0.969238	2.96666e-28	NA	NA
PDLIM4	9.2323e-10	1.4065e-07	6.12215	Vagina	1.77391e-09	4.55791e-07	-6.01726	Artery_Coronary	6.51005e-10	1.7786e-07	6.17756	NA	NA	NA	1	1	1	0	3	-1.17987	-7.84025	0.259189	6.14632	-0.229425	-6.31483	NA	NA	0.23805	4.4964e-15	0.79549	7.9301e-10	0.818539	2.70451e-10	NA	NA	0.732512	3.8363e-12	0.978866	2.46105e-07	0.970092	8.17768e-08	NA	NA
PDLIM4	9.2323e-10	1.4065e-07	6.12215	Vagina	1.77391e-09	4.55791e-07	-6.01726	Brain_Anterior_cingulate_cortex_BA24	6.51005e-10	1.91943e-07	6.17756	NA	NA	NA	1	1	1	0	3	-1.17987	-7.84025	0.259189	6.14632	-0.229425	-6.86907	NA	NA	0.23805	4.4964e-15	0.79549	7.9301e-10	0.818539	6.46213e-12	NA	NA	0.732512	3.8363e-12	0.978866	2.46105e-07	0.976092	2.52045e-09	NA	NA
PDLIM4	9.2323e-10	1.4065e-07	6.12215	Vagina	1.77391e-09	4.55791e-07	-6.01726	Breast_Mammary_Tissue	6.51005e-10	1.63498e-07	6.17756	NA	NA	NA	1	1	1	0	3	-1.17987	-7.84025	0.259189	6.14632	-0.229425	-6.31483	NA	NA	0.23805	4.4964e-15	0.79549	7.9301e-10	0.818539	2.70451e-10	NA	NA	0.732512	3.8363e-12	0.978866	2.46105e-07	0.976488	7.44756e-08	NA	NA
PDLIM4	9.2323e-10	1.4065e-07	6.12215	Vagina	1.77391e-09	4.55791e-07	-6.01726	Colon_Sigmoid	6.51005e-10	1.5738e-07	6.17756	NA	NA	NA	1	1	1	0	3	-1.17987	-7.84025	0.259189	6.14632	-0.229425	-6.47847	NA	NA	0.23805	4.4964e-15	0.79549	7.9301e-10	0.818539	9.26554e-11	NA	NA	0.732512	3.8363e-12	0.978866	2.46105e-07	0.976937	2.85964e-08	NA	NA
PDLIM4	9.2323e-10	1.4065e-07	6.12215	Vagina	1.77391e-09	4.55791e-07	-6.01726	Colon_Transverse	6.51005e-10	1.80664e-07	6.17756	NA	NA	NA	1	1	1	0	3	-1.17987	-7.84025	0.259189	6.14632	-0.229425	-6.7424	NA	NA	0.23805	4.4964e-15	0.79549	7.9301e-10	0.818539	1.55793e-11	NA	NA	0.732512	3.8363e-12	0.978866	2.46105e-07	0.977813	5.74877e-09	NA	NA
PDLIM4	9.2323e-10	1.4065e-07	6.12215	Vagina	1.77391e-09	4.55791e-07	-6.01726	Esophagus_Mucosa	5.24596e-05	0.003227	4.04439	NA	NA	NA	1	1	1	0	3	-1.17987	-7.84025	0.259189	6.14632	-1.45887	6.09413	NA	NA	0.23805	4.4964e-15	0.79549	7.9301e-10	0.144602	1.10035e-09	NA	NA	0.732512	3.8363e-12	0.978866	2.46105e-07	0.746962	2.44019e-07	NA	NA
PDLIM4	9.2323e-10	1.4065e-07	6.12215	Vagina	1.77391e-09	4.55791e-07	-6.01726	Pituitary	6.51005e-10	1.77641e-07	6.17756	NA	NA	NA	1	1	1	0	3	-1.17987	-7.84025	0.259189	6.14632	-0.229425	-6.31483	NA	NA	0.23805	4.4964e-15	0.79549	7.9301e-10	0.818539	2.70451e-10	NA	NA	0.732512	3.8363e-12	0.978866	2.46105e-07	0.980557	7.87249e-08	NA	NA
PDLIM4	9.2323e-10	1.4065e-07	6.12215	Vagina	1.77391e-09	4.55791e-07	-6.01726	Prostate	6.51005e-10	1.63487e-07	6.17756	NA	NA	NA	1	1	1	0	3	-1.17987	-7.84025	0.259189	6.14632	-0.229425	-6.68929	NA	NA	0.23805	4.4964e-15	0.79549	7.9301e-10	0.818539	2.2425e-11	NA	NA	0.732512	3.8363e-12	0.978866	2.46105e-07	0.974082	7.72269e-09	NA	NA
PDLIM4	9.2323e-10	1.4065e-07	6.12215	Vagina	1.77391e-09	4.55791e-07	-6.01726	Skin_Not_Sun_Exposed_Suprapubic	6.51005e-10	1.9416e-07	6.17756	NA	NA	NA	1	1	1	0	3	-1.17987	-7.84025	0.259189	6.14632	-0.229425	-6.31483	NA	NA	0.23805	4.4964e-15	0.79549	7.9301e-10	0.818539	2.70451e-10	NA	NA	0.732512	3.8363e-12	0.978866	2.46105e-07	0.979026	8.07346e-08	NA	NA
PDLIM4	9.2323e-10	1.4065e-07	6.12215	Vagina	1.77391e-09	4.55791e-07	-6.01726	Thyroid	6.51005e-10	1.80792e-07	6.17756	NA	NA	NA	1	1	1	0	3	-1.17987	-7.84025	0.259189	6.14632	-0.229425	-6.74253	NA	NA	0.23805	4.4964e-15	0.79549	7.9301e-10	0.818539	1.55654e-11	NA	NA	0.732512	3.8363e-12	0.978866	2.46105e-07	0.976176	5.25484e-09	NA	NA
PDLIM4	9.2323e-10	1.4065e-07	6.12215	Vagina	1.77391e-09	4.55791e-07	-6.01726	Uterus	6.51005e-10	1.83283e-07	6.17756	NA	NA	NA	1	1	1	0	3	-1.17987	-7.84025	0.259189	6.14632	-0.229425	-6.73482	NA	NA	0.23805	4.4964e-15	0.79549	7.9301e-10	0.818539	1.64129e-11	NA	NA	0.732512	3.8363e-12	0.978866	2.46105e-07	0.975852	5.80656e-09	NA	NA
PDLIM4	9.2323e-10	1.4065e-07	6.12215	Vagina	1.77391e-09	4.55791e-07	-6.01726	Vagina	2.33928e-11	9.28853e-09	6.68311	NA	NA	NA	1	1	1	0	3	-1.17987	-7.84025	0.259189	6.14632	-0.27365	-6.8321	NA	NA	0.23805	4.4964e-15	0.79549	7.9301e-10	0.784354	8.36811e-12	NA	NA	0.732512	3.8363e-12	0.978866	2.46105e-07	0.972004	3.31377e-09	NA	NA
PDLIM4	9.2323e-10	1.4065e-07	6.12215	Vagina	1.77391e-09	4.55791e-07	-6.01726	smultixcan	2.33928e-11	7.44814e-09	6.68311	NA	NA	NA	1	1	1	0	3	-1.17987	-7.84025	0.259189	6.14632	-0.27365	-7.49034	NA	NA	0.23805	4.4964e-15	0.79549	7.9301e-10	0.784354	1.8803e-31	NA	NA	0.732512	3.8363e-12	0.978866	2.46105e-07	0.969238	2.96666e-28	NA	NA
PDLIM4	9.2323e-10	1.4065e-07	6.12215	Whole_Blood	1.77391e-09	4.44629e-07	-6.01726	Artery_Coronary	6.51005e-10	1.7786e-07	6.17756	NA	NA	NA	1	1	1	0	3	-1.17987	-7.84025	0.259189	6.14632	-0.229425	-6.31483	NA	NA	0.23805	4.4964e-15	0.79549	7.9301e-10	0.818539	2.70451e-10	NA	NA	0.732512	3.8363e-12	0.979841	2.35331e-07	0.970092	8.17768e-08	NA	NA
PDLIM4	9.2323e-10	1.4065e-07	6.12215	Whole_Blood	1.77391e-09	4.44629e-07	-6.01726	Brain_Anterior_cingulate_cortex_BA24	6.51005e-10	1.91943e-07	6.17756	NA	NA	NA	1	1	1	0	3	-1.17987	-7.84025	0.259189	6.14632	-0.229425	-6.86907	NA	NA	0.23805	4.4964e-15	0.79549	7.9301e-10	0.818539	6.46213e-12	NA	NA	0.732512	3.8363e-12	0.979841	2.35331e-07	0.976092	2.52045e-09	NA	NA
PDLIM4	9.2323e-10	1.4065e-07	6.12215	Whole_Blood	1.77391e-09	4.44629e-07	-6.01726	Breast_Mammary_Tissue	6.51005e-10	1.63498e-07	6.17756	NA	NA	NA	1	1	1	0	3	-1.17987	-7.84025	0.259189	6.14632	-0.229425	-6.31483	NA	NA	0.23805	4.4964e-15	0.79549	7.9301e-10	0.818539	2.70451e-10	NA	NA	0.732512	3.8363e-12	0.979841	2.35331e-07	0.976488	7.44756e-08	NA	NA
PDLIM4	9.2323e-10	1.4065e-07	6.12215	Whole_Blood	1.77391e-09	4.44629e-07	-6.01726	Colon_Sigmoid	6.51005e-10	1.5738e-07	6.17756	NA	NA	NA	1	1	1	0	3	-1.17987	-7.84025	0.259189	6.14632	-0.229425	-6.47847	NA	NA	0.23805	4.4964e-15	0.79549	7.9301e-10	0.818539	9.26554e-11	NA	NA	0.732512	3.8363e-12	0.979841	2.35331e-07	0.976937	2.85964e-08	NA	NA
PDLIM4	9.2323e-10	1.4065e-07	6.12215	Whole_Blood	1.77391e-09	4.44629e-07	-6.01726	Colon_Transverse	6.51005e-10	1.80664e-07	6.17756	NA	NA	NA	1	1	1	0	3	-1.17987	-7.84025	0.259189	6.14632	-0.229425	-6.7424	NA	NA	0.23805	4.4964e-15	0.79549	7.9301e-10	0.818539	1.55793e-11	NA	NA	0.732512	3.8363e-12	0.979841	2.35331e-07	0.977813	5.74877e-09	NA	NA
PDLIM4	9.2323e-10	1.4065e-07	6.12215	Whole_Blood	1.77391e-09	4.44629e-07	-6.01726	Esophagus_Mucosa	5.24596e-05	0.003227	4.04439	NA	NA	NA	1	1	1	0	3	-1.17987	-7.84025	0.259189	6.14632	-1.45887	6.09413	NA	NA	0.23805	4.4964e-15	0.79549	7.9301e-10	0.144602	1.10035e-09	NA	NA	0.732512	3.8363e-12	0.979841	2.35331e-07	0.746962	2.44019e-07	NA	NA
PDLIM4	9.2323e-10	1.4065e-07	6.12215	Whole_Blood	1.77391e-09	4.44629e-07	-6.01726	Pituitary	6.51005e-10	1.77641e-07	6.17756	NA	NA	NA	1	1	1	0	3	-1.17987	-7.84025	0.259189	6.14632	-0.229425	-6.31483	NA	NA	0.23805	4.4964e-15	0.79549	7.9301e-10	0.818539	2.70451e-10	NA	NA	0.732512	3.8363e-12	0.979841	2.35331e-07	0.980557	7.87249e-08	NA	NA
PDLIM4	9.2323e-10	1.4065e-07	6.12215	Whole_Blood	1.77391e-09	4.44629e-07	-6.01726	Prostate	6.51005e-10	1.63487e-07	6.17756	NA	NA	NA	1	1	1	0	3	-1.17987	-7.84025	0.259189	6.14632	-0.229425	-6.68929	NA	NA	0.23805	4.4964e-15	0.79549	7.9301e-10	0.818539	2.2425e-11	NA	NA	0.732512	3.8363e-12	0.979841	2.35331e-07	0.974082	7.72269e-09	NA	NA
PDLIM4	9.2323e-10	1.4065e-07	6.12215	Whole_Blood	1.77391e-09	4.44629e-07	-6.01726	Skin_Not_Sun_Exposed_Suprapubic	6.51005e-10	1.9416e-07	6.17756	NA	NA	NA	1	1	1	0	3	-1.17987	-7.84025	0.259189	6.14632	-0.229425	-6.31483	NA	NA	0.23805	4.4964e-15	0.79549	7.9301e-10	0.818539	2.70451e-10	NA	NA	0.732512	3.8363e-12	0.979841	2.35331e-07	0.979026	8.07346e-08	NA	NA
PDLIM4	9.2323e-10	1.4065e-07	6.12215	Whole_Blood	1.77391e-09	4.44629e-07	-6.01726	Thyroid	6.51005e-10	1.80792e-07	6.17756	NA	NA	NA	1	1	1	0	3	-1.17987	-7.84025	0.259189	6.14632	-0.229425	-6.74253	NA	NA	0.23805	4.4964e-15	0.79549	7.9301e-10	0.818539	1.55654e-11	NA	NA	0.732512	3.8363e-12	0.979841	2.35331e-07	0.976176	5.25484e-09	NA	NA
PDLIM4	9.2323e-10	1.4065e-07	6.12215	Whole_Blood	1.77391e-09	4.44629e-07	-6.01726	Uterus	6.51005e-10	1.83283e-07	6.17756	NA	NA	NA	1	1	1	0	3	-1.17987	-7.84025	0.259189	6.14632	-0.229425	-6.73482	NA	NA	0.23805	4.4964e-15	0.79549	7.9301e-10	0.818539	1.64129e-11	NA	NA	0.732512	3.8363e-12	0.979841	2.35331e-07	0.975852	5.80656e-09	NA	NA
PDLIM4	9.2323e-10	1.4065e-07	6.12215	Whole_Blood	1.77391e-09	4.44629e-07	-6.01726	Vagina	2.33928e-11	9.28853e-09	6.68311	NA	NA	NA	1	1	1	0	3	-1.17987	-7.84025	0.259189	6.14632	-0.27365	-6.8321	NA	NA	0.23805	4.4964e-15	0.79549	7.9301e-10	0.784354	8.36811e-12	NA	NA	0.732512	3.8363e-12	0.979841	2.35331e-07	0.972004	3.31377e-09	NA	NA
PDLIM4	9.2323e-10	1.4065e-07	6.12215	Whole_Blood	1.77391e-09	4.44629e-07	-6.01726	smultixcan	2.33928e-11	7.44814e-09	6.68311	NA	NA	NA	1	1	1	0	3	-1.17987	-7.84025	0.259189	6.14632	-0.27365	-7.49034	NA	NA	0.23805	4.4964e-15	0.79549	7.9301e-10	0.784354	1.8803e-31	NA	NA	0.732512	3.8363e-12	0.979841	2.35331e-07	0.969238	2.96666e-28	NA	NA
PDLIM4	9.2323e-10	1.4065e-07	6.12215	smultixcan	1.12947e-09	1.5841e-07	-5.38952	Artery_Coronary	6.51005e-10	1.7786e-07	6.17756	NA	NA	NA	1	1	1	0	3	-1.17987	-7.84025	0.290976	5.29813	-0.229425	-6.31483	NA	NA	0.23805	4.4964e-15	0.399586	5.13053e-13	0.818539	2.70451e-10	NA	NA	0.732512	3.8363e-12	0.819947	1.16538e-10	0.970092	8.17768e-08	NA	NA
PDLIM4	9.2323e-10	1.4065e-07	6.12215	smultixcan	1.12947e-09	1.5841e-07	-5.38952	Brain_Anterior_cingulate_cortex_BA24	6.51005e-10	1.91943e-07	6.17756	NA	NA	NA	1	1	1	0	3	-1.17987	-7.84025	0.290976	5.29813	-0.229425	-6.86907	NA	NA	0.23805	4.4964e-15	0.399586	5.13053e-13	0.818539	6.46213e-12	NA	NA	0.732512	3.8363e-12	0.819947	1.16538e-10	0.976092	2.52045e-09	NA	NA
PDLIM4	9.2323e-10	1.4065e-07	6.12215	smultixcan	1.12947e-09	1.5841e-07	-5.38952	Breast_Mammary_Tissue	6.51005e-10	1.63498e-07	6.17756	NA	NA	NA	1	1	1	0	3	-1.17987	-7.84025	0.290976	5.29813	-0.229425	-6.31483	NA	NA	0.23805	4.4964e-15	0.399586	5.13053e-13	0.818539	2.70451e-10	NA	NA	0.732512	3.8363e-12	0.819947	1.16538e-10	0.976488	7.44756e-08	NA	NA
PDLIM4	9.2323e-10	1.4065e-07	6.12215	smultixcan	1.12947e-09	1.5841e-07	-5.38952	Colon_Sigmoid	6.51005e-10	1.5738e-07	6.17756	NA	NA	NA	1	1	1	0	3	-1.17987	-7.84025	0.290976	5.29813	-0.229425	-6.47847	NA	NA	0.23805	4.4964e-15	0.399586	5.13053e-13	0.818539	9.26554e-11	NA	NA	0.732512	3.8363e-12	0.819947	1.16538e-10	0.976937	2.85964e-08	NA	NA
PDLIM4	9.2323e-10	1.4065e-07	6.12215	smultixcan	1.12947e-09	1.5841e-07	-5.38952	Colon_Transverse	6.51005e-10	1.80664e-07	6.17756	NA	NA	NA	1	1	1	0	3	-1.17987	-7.84025	0.290976	5.29813	-0.229425	-6.7424	NA	NA	0.23805	4.4964e-15	0.399586	5.13053e-13	0.818539	1.55793e-11	NA	NA	0.732512	3.8363e-12	0.819947	1.16538e-10	0.977813	5.74877e-09	NA	NA
PDLIM4	9.2323e-10	1.4065e-07	6.12215	smultixcan	1.12947e-09	1.5841e-07	-5.38952	Esophagus_Mucosa	5.24596e-05	0.003227	4.04439	NA	NA	NA	1	1	1	0	3	-1.17987	-7.84025	0.290976	5.29813	-1.45887	6.09413	NA	NA	0.23805	4.4964e-15	0.399586	5.13053e-13	0.144602	1.10035e-09	NA	NA	0.732512	3.8363e-12	0.819947	1.16538e-10	0.746962	2.44019e-07	NA	NA
PDLIM4	9.2323e-10	1.4065e-07	6.12215	smultixcan	1.12947e-09	1.5841e-07	-5.38952	Pituitary	6.51005e-10	1.77641e-07	6.17756	NA	NA	NA	1	1	1	0	3	-1.17987	-7.84025	0.290976	5.29813	-0.229425	-6.31483	NA	NA	0.23805	4.4964e-15	0.399586	5.13053e-13	0.818539	2.70451e-10	NA	NA	0.732512	3.8363e-12	0.819947	1.16538e-10	0.980557	7.87249e-08	NA	NA
PDLIM4	9.2323e-10	1.4065e-07	6.12215	smultixcan	1.12947e-09	1.5841e-07	-5.38952	Prostate	6.51005e-10	1.63487e-07	6.17756	NA	NA	NA	1	1	1	0	3	-1.17987	-7.84025	0.290976	5.29813	-0.229425	-6.68929	NA	NA	0.23805	4.4964e-15	0.399586	5.13053e-13	0.818539	2.2425e-11	NA	NA	0.732512	3.8363e-12	0.819947	1.16538e-10	0.974082	7.72269e-09	NA	NA
PDLIM4	9.2323e-10	1.4065e-07	6.12215	smultixcan	1.12947e-09	1.5841e-07	-5.38952	Skin_Not_Sun_Exposed_Suprapubic	6.51005e-10	1.9416e-07	6.17756	NA	NA	NA	1	1	1	0	3	-1.17987	-7.84025	0.290976	5.29813	-0.229425	-6.31483	NA	NA	0.23805	4.4964e-15	0.399586	5.13053e-13	0.818539	2.70451e-10	NA	NA	0.732512	3.8363e-12	0.819947	1.16538e-10	0.979026	8.07346e-08	NA	NA
PDLIM4	9.2323e-10	1.4065e-07	6.12215	smultixcan	1.12947e-09	1.5841e-07	-5.38952	Thyroid	6.51005e-10	1.80792e-07	6.17756	NA	NA	NA	1	1	1	0	3	-1.17987	-7.84025	0.290976	5.29813	-0.229425	-6.74253	NA	NA	0.23805	4.4964e-15	0.399586	5.13053e-13	0.818539	1.55654e-11	NA	NA	0.732512	3.8363e-12	0.819947	1.16538e-10	0.976176	5.25484e-09	NA	NA
PDLIM4	9.2323e-10	1.4065e-07	6.12215	smultixcan	1.12947e-09	1.5841e-07	-5.38952	Uterus	6.51005e-10	1.83283e-07	6.17756	NA	NA	NA	1	1	1	0	3	-1.17987	-7.84025	0.290976	5.29813	-0.229425	-6.73482	NA	NA	0.23805	4.4964e-15	0.399586	5.13053e-13	0.818539	1.64129e-11	NA	NA	0.732512	3.8363e-12	0.819947	1.16538e-10	0.975852	5.80656e-09	NA	NA
PDLIM4	9.2323e-10	1.4065e-07	6.12215	smultixcan	1.12947e-09	1.5841e-07	-5.38952	Vagina	2.33928e-11	9.28853e-09	6.68311	NA	NA	NA	1	1	1	0	3	-1.17987	-7.84025	0.290976	5.29813	-0.27365	-6.8321	NA	NA	0.23805	4.4964e-15	0.399586	5.13053e-13	0.784354	8.36811e-12	NA	NA	0.732512	3.8363e-12	0.819947	1.16538e-10	0.972004	3.31377e-09	NA	NA
PDLIM4	9.2323e-10	1.4065e-07	6.12215	smultixcan	1.12947e-09	1.5841e-07	-5.38952	smultixcan	2.33928e-11	7.44814e-09	6.68311	NA	NA	NA	1	1	1	0	3	-1.17987	-7.84025	0.290976	5.29813	-0.27365	-7.49034	NA	NA	0.23805	4.4964e-15	0.399586	5.13053e-13	0.784354	1.8803e-31	NA	NA	0.732512	3.8363e-12	0.819947	1.16538e-10	0.969238	2.96666e-28	NA	NA
CSDC2	1.1001e-09	1.64745e-07	-6.09417	Adipose_Subcutaneous	0.000119345	0.00690767	-3.84747	Artery_Coronary	2.71042e-10	8.36341e-08	6.3145	NA	NA	NA	1	1	1	0	3	0.359916	6.06554	-1.99163	2.65203	0.788718	-6.28526	NA	NA	0.71891	1.3151e-09	0.046412	0.00800099	0.430277	3.27314e-10	NA	NA	0.893377	1.73747e-07	0.618068	0.108672	0.894	9.44718e-08	NA	NA
CSDC2	1.1001e-09	1.64745e-07	-6.09417	Adipose_Subcutaneous	0.000119345	0.00690767	-3.84747	Brain_Cerebellar_Hemisphere	5.84401e-10	1.47252e-07	6.19458	NA	NA	NA	1	1	1	0	3	0.359916	6.06554	-1.99163	2.65203	1.02084	-6.114	NA	NA	0.71891	1.3151e-09	0.046412	0.00800099	0.307332	9.71667e-10	NA	NA	0.893377	1.73747e-07	0.618068	0.108672	0.851269	2.26319e-07	NA	NA
CSDC2	1.1001e-09	1.64745e-07	-6.09417	Adipose_Subcutaneous	0.000119345	0.00690767	-3.84747	Uterus	2.32765e-08	4.55656e-06	5.5857	NA	NA	NA	1	1	1	0	3	0.359916	6.06554	-1.99163	2.65203	0.556124	-5.57618	NA	NA	0.71891	1.3151e-09	0.046412	0.00800099	0.578126	2.45864e-08	NA	NA	0.893377	1.73747e-07	0.618068	0.108672	0.939382	4.45263e-06	NA	NA
CSDC2	1.1001e-09	1.64745e-07	-6.09417	Adipose_Subcutaneous	0.000119345	0.00690767	-3.84747	smultixcan	6.20647e-09	1.29068e-06	5.15106	NA	NA	NA	1	1	1	0	3	0.359916	6.06554	-1.99163	2.65203	0.652062	-5.12107	NA	NA	0.71891	1.3151e-09	0.046412	0.00800099	0.72487	7.90242e-09	NA	NA	0.893377	1.73747e-07	0.618068	0.108672	0.959005	1.51803e-06	NA	NA
CSDC2	1.1001e-09	1.64745e-07	-6.09417	Brain_Amygdala	7.43117e-06	0.000850967	-4.48095	Artery_Coronary	2.71042e-10	8.36341e-08	6.3145	NA	NA	NA	1	1	1	0	3	0.359916	6.06554	-1.72675	4.24924	0.788718	-6.28526	NA	NA	0.71891	1.3151e-09	0.0842118	2.14495e-05	0.430277	3.27314e-10	NA	NA	0.893377	1.73747e-07	0.701956	0.00198582	0.894	9.44718e-08	NA	NA
CSDC2	1.1001e-09	1.64745e-07	-6.09417	Brain_Amygdala	7.43117e-06	0.000850967	-4.48095	Brain_Cerebellar_Hemisphere	5.84401e-10	1.47252e-07	6.19458	NA	NA	NA	1	1	1	0	3	0.359916	6.06554	-1.72675	4.24924	1.02084	-6.114	NA	NA	0.71891	1.3151e-09	0.0842118	2.14495e-05	0.307332	9.71667e-10	NA	NA	0.893377	1.73747e-07	0.701956	0.00198582	0.851269	2.26319e-07	NA	NA
CSDC2	1.1001e-09	1.64745e-07	-6.09417	Brain_Amygdala	7.43117e-06	0.000850967	-4.48095	Uterus	2.32765e-08	4.55656e-06	5.5857	NA	NA	NA	1	1	1	0	3	0.359916	6.06554	-1.72675	4.24924	0.556124	-5.57618	NA	NA	0.71891	1.3151e-09	0.0842118	2.14495e-05	0.578126	2.45864e-08	NA	NA	0.893377	1.73747e-07	0.701956	0.00198582	0.939382	4.45263e-06	NA	NA
CSDC2	1.1001e-09	1.64745e-07	-6.09417	Brain_Amygdala	7.43117e-06	0.000850967	-4.48095	smultixcan	6.20647e-09	1.29068e-06	5.15106	NA	NA	NA	1	1	1	0	3	0.359916	6.06554	-1.72675	4.24924	0.652062	-5.12107	NA	NA	0.71891	1.3151e-09	0.0842118	2.14495e-05	0.72487	7.90242e-09	NA	NA	0.893377	1.73747e-07	0.701956	0.00198582	0.959005	1.51803e-06	NA	NA
CSDC2	1.1001e-09	1.64745e-07	-6.09417	Brain_Caudate_basal_ganglia	4.44256e-06	0.000490162	-4.58953	Artery_Coronary	2.71042e-10	8.36341e-08	6.3145	NA	NA	NA	1	1	1	0	3	0.359916	6.06554	-1.73533	4.35804	0.788718	-6.28526	NA	NA	0.71891	1.3151e-09	0.0826821	1.31232e-05	0.430277	3.27314e-10	NA	NA	0.893377	1.73747e-07	0.688895	0.00121014	0.894	9.44718e-08	NA	NA
CSDC2	1.1001e-09	1.64745e-07	-6.09417	Brain_Caudate_basal_ganglia	4.44256e-06	0.000490162	-4.58953	Brain_Cerebellar_Hemisphere	5.84401e-10	1.47252e-07	6.19458	NA	NA	NA	1	1	1	0	3	0.359916	6.06554	-1.73533	4.35804	1.02084	-6.114	NA	NA	0.71891	1.3151e-09	0.0826821	1.31232e-05	0.307332	9.71667e-10	NA	NA	0.893377	1.73747e-07	0.688895	0.00121014	0.851269	2.26319e-07	NA	NA
CSDC2	1.1001e-09	1.64745e-07	-6.09417	Brain_Caudate_basal_ganglia	4.44256e-06	0.000490162	-4.58953	Uterus	2.32765e-08	4.55656e-06	5.5857	NA	NA	NA	1	1	1	0	3	0.359916	6.06554	-1.73533	4.35804	0.556124	-5.57618	NA	NA	0.71891	1.3151e-09	0.0826821	1.31232e-05	0.578126	2.45864e-08	NA	NA	0.893377	1.73747e-07	0.688895	0.00121014	0.939382	4.45263e-06	NA	NA
CSDC2	1.1001e-09	1.64745e-07	-6.09417	Brain_Caudate_basal_ganglia	4.44256e-06	0.000490162	-4.58953	smultixcan	6.20647e-09	1.29068e-06	5.15106	NA	NA	NA	1	1	1	0	3	0.359916	6.06554	-1.73533	4.35804	0.652062	-5.12107	NA	NA	0.71891	1.3151e-09	0.0826821	1.31232e-05	0.72487	7.90242e-09	NA	NA	0.893377	1.73747e-07	0.688895	0.00121014	0.959005	1.51803e-06	NA	NA
CSDC2	1.1001e-09	1.64745e-07	-6.09417	Brain_Cortex	2.54935e-07	4.38834e-05	-5.15404	Artery_Coronary	2.71042e-10	8.36341e-08	6.3145	NA	NA	NA	1	1	1	0	3	0.359916	6.06554	-1.45313	4.95511	0.788718	-6.28526	NA	NA	0.71891	1.3151e-09	0.146186	7.22878e-07	0.430277	3.27314e-10	NA	NA	0.893377	1.73747e-07	0.77501	0.000105764	0.894	9.44718e-08	NA	NA
CSDC2	1.1001e-09	1.64745e-07	-6.09417	Brain_Cortex	2.54935e-07	4.38834e-05	-5.15404	Brain_Cerebellar_Hemisphere	5.84401e-10	1.47252e-07	6.19458	NA	NA	NA	1	1	1	0	3	0.359916	6.06554	-1.45313	4.95511	1.02084	-6.114	NA	NA	0.71891	1.3151e-09	0.146186	7.22878e-07	0.307332	9.71667e-10	NA	NA	0.893377	1.73747e-07	0.77501	0.000105764	0.851269	2.26319e-07	NA	NA
CSDC2	1.1001e-09	1.64745e-07	-6.09417	Brain_Cortex	2.54935e-07	4.38834e-05	-5.15404	Uterus	2.32765e-08	4.55656e-06	5.5857	NA	NA	NA	1	1	1	0	3	0.359916	6.06554	-1.45313	4.95511	0.556124	-5.57618	NA	NA	0.71891	1.3151e-09	0.146186	7.22878e-07	0.578126	2.45864e-08	NA	NA	0.893377	1.73747e-07	0.77501	0.000105764	0.939382	4.45263e-06	NA	NA
CSDC2	1.1001e-09	1.64745e-07	-6.09417	Brain_Cortex	2.54935e-07	4.38834e-05	-5.15404	smultixcan	6.20647e-09	1.29068e-06	5.15106	NA	NA	NA	1	1	1	0	3	0.359916	6.06554	-1.45313	4.95511	0.652062	-5.12107	NA	NA	0.71891	1.3151e-09	0.146186	7.22878e-07	0.72487	7.90242e-09	NA	NA	0.893377	1.73747e-07	0.77501	0.000105764	0.959005	1.51803e-06	NA	NA
CSDC2	1.1001e-09	1.64745e-07	-6.09417	Brain_Hippocampus	5.22191e-06	0.000578588	-4.55567	Artery_Coronary	2.71042e-10	8.36341e-08	6.3145	NA	NA	NA	1	1	1	0	3	0.359916	6.06554	-1.77149	4.3173	0.788718	-6.28526	NA	NA	0.71891	1.3151e-09	0.0764794	1.57949e-05	0.430277	3.27314e-10	NA	NA	0.893377	1.73747e-07	0.692931	0.00140207	0.894	9.44718e-08	NA	NA
CSDC2	1.1001e-09	1.64745e-07	-6.09417	Brain_Hippocampus	5.22191e-06	0.000578588	-4.55567	Brain_Cerebellar_Hemisphere	5.84401e-10	1.47252e-07	6.19458	NA	NA	NA	1	1	1	0	3	0.359916	6.06554	-1.77149	4.3173	1.02084	-6.114	NA	NA	0.71891	1.3151e-09	0.0764794	1.57949e-05	0.307332	9.71667e-10	NA	NA	0.893377	1.73747e-07	0.692931	0.00140207	0.851269	2.26319e-07	NA	NA
CSDC2	1.1001e-09	1.64745e-07	-6.09417	Brain_Hippocampus	5.22191e-06	0.000578588	-4.55567	Uterus	2.32765e-08	4.55656e-06	5.5857	NA	NA	NA	1	1	1	0	3	0.359916	6.06554	-1.77149	4.3173	0.556124	-5.57618	NA	NA	0.71891	1.3151e-09	0.0764794	1.57949e-05	0.578126	2.45864e-08	NA	NA	0.893377	1.73747e-07	0.692931	0.00140207	0.939382	4.45263e-06	NA	NA
CSDC2	1.1001e-09	1.64745e-07	-6.09417	Brain_Hippocampus	5.22191e-06	0.000578588	-4.55567	smultixcan	6.20647e-09	1.29068e-06	5.15106	NA	NA	NA	1	1	1	0	3	0.359916	6.06554	-1.77149	4.3173	0.652062	-5.12107	NA	NA	0.71891	1.3151e-09	0.0764794	1.57949e-05	0.72487	7.90242e-09	NA	NA	0.893377	1.73747e-07	0.692931	0.00140207	0.959005	1.51803e-06	NA	NA
CSDC2	1.1001e-09	1.64745e-07	-6.09417	Brain_Nucleus_accumbens_basal_ganglia	2.54995e-07	4.49383e-05	-5.15399	Artery_Coronary	2.71042e-10	8.36341e-08	6.3145	NA	NA	NA	1	1	1	0	3	0.359916	6.06554	-1.61241	4.94955	0.788718	-6.28526	NA	NA	0.71891	1.3151e-09	0.106872	7.4386e-07	0.430277	3.27314e-10	NA	NA	0.893377	1.73747e-07	0.708531	0.000115559	0.894	9.44718e-08	NA	NA
CSDC2	1.1001e-09	1.64745e-07	-6.09417	Brain_Nucleus_accumbens_basal_ganglia	2.54995e-07	4.49383e-05	-5.15399	Brain_Cerebellar_Hemisphere	5.84401e-10	1.47252e-07	6.19458	NA	NA	NA	1	1	1	0	3	0.359916	6.06554	-1.61241	4.94955	1.02084	-6.114	NA	NA	0.71891	1.3151e-09	0.106872	7.4386e-07	0.307332	9.71667e-10	NA	NA	0.893377	1.73747e-07	0.708531	0.000115559	0.851269	2.26319e-07	NA	NA
CSDC2	1.1001e-09	1.64745e-07	-6.09417	Brain_Nucleus_accumbens_basal_ganglia	2.54995e-07	4.49383e-05	-5.15399	Uterus	2.32765e-08	4.55656e-06	5.5857	NA	NA	NA	1	1	1	0	3	0.359916	6.06554	-1.61241	4.94955	0.556124	-5.57618	NA	NA	0.71891	1.3151e-09	0.106872	7.4386e-07	0.578126	2.45864e-08	NA	NA	0.893377	1.73747e-07	0.708531	0.000115559	0.939382	4.45263e-06	NA	NA
CSDC2	1.1001e-09	1.64745e-07	-6.09417	Brain_Nucleus_accumbens_basal_ganglia	2.54995e-07	4.49383e-05	-5.15399	smultixcan	6.20647e-09	1.29068e-06	5.15106	NA	NA	NA	1	1	1	0	3	0.359916	6.06554	-1.61241	4.94955	0.652062	-5.12107	NA	NA	0.71891	1.3151e-09	0.106872	7.4386e-07	0.72487	7.90242e-09	NA	NA	0.893377	1.73747e-07	0.708531	0.000115559	0.959005	1.51803e-06	NA	NA
CSDC2	1.1001e-09	1.64745e-07	-6.09417	Muscle_Skeletal	1.8006e-05	0.00142474	-4.28828	Artery_Coronary	2.71042e-10	8.36341e-08	6.3145	NA	NA	NA	1	1	1	0	3	0.359916	6.06554	-1.83389	4.03471	0.788718	-6.28526	NA	NA	0.71891	1.3151e-09	0.0666698	5.46693e-05	0.430277	3.27314e-10	NA	NA	0.893377	1.73747e-07	0.646185	0.00335858	0.894	9.44718e-08	NA	NA
CSDC2	1.1001e-09	1.64745e-07	-6.09417	Muscle_Skeletal	1.8006e-05	0.00142474	-4.28828	Brain_Cerebellar_Hemisphere	5.84401e-10	1.47252e-07	6.19458	NA	NA	NA	1	1	1	0	3	0.359916	6.06554	-1.83389	4.03471	1.02084	-6.114	NA	NA	0.71891	1.3151e-09	0.0666698	5.46693e-05	0.307332	9.71667e-10	NA	NA	0.893377	1.73747e-07	0.646185	0.00335858	0.851269	2.26319e-07	NA	NA
CSDC2	1.1001e-09	1.64745e-07	-6.09417	Muscle_Skeletal	1.8006e-05	0.00142474	-4.28828	Uterus	2.32765e-08	4.55656e-06	5.5857	NA	NA	NA	1	1	1	0	3	0.359916	6.06554	-1.83389	4.03471	0.556124	-5.57618	NA	NA	0.71891	1.3151e-09	0.0666698	5.46693e-05	0.578126	2.45864e-08	NA	NA	0.893377	1.73747e-07	0.646185	0.00335858	0.939382	4.45263e-06	NA	NA
CSDC2	1.1001e-09	1.64745e-07	-6.09417	Muscle_Skeletal	1.8006e-05	0.00142474	-4.28828	smultixcan	6.20647e-09	1.29068e-06	5.15106	NA	NA	NA	1	1	1	0	3	0.359916	6.06554	-1.83389	4.03471	0.652062	-5.12107	NA	NA	0.71891	1.3151e-09	0.0666698	5.46693e-05	0.72487	7.90242e-09	NA	NA	0.893377	1.73747e-07	0.646185	0.00335858	0.959005	1.51803e-06	NA	NA
CSDC2	1.1001e-09	1.64745e-07	-6.09417	Whole_Blood	5.84401e-10	1.64234e-07	-6.19458	Artery_Coronary	2.71042e-10	8.36341e-08	6.3145	NA	NA	NA	1	1	1	0	3	0.359916	6.06554	-1.02084	6.114	0.788718	-6.28526	NA	NA	0.71891	1.3151e-09	0.307332	9.71667e-10	0.430277	3.27314e-10	NA	NA	0.893377	1.73747e-07	0.869618	2.67594e-07	0.894	9.44718e-08	NA	NA
CSDC2	1.1001e-09	1.64745e-07	-6.09417	Whole_Blood	5.84401e-10	1.64234e-07	-6.19458	Brain_Cerebellar_Hemisphere	5.84401e-10	1.47252e-07	6.19458	NA	NA	NA	1	1	1	0	3	0.359916	6.06554	-1.02084	6.114	1.02084	-6.114	NA	NA	0.71891	1.3151e-09	0.307332	9.71667e-10	0.307332	9.71667e-10	NA	NA	0.893377	1.73747e-07	0.869618	2.67594e-07	0.851269	2.26319e-07	NA	NA
CSDC2	1.1001e-09	1.64745e-07	-6.09417	Whole_Blood	5.84401e-10	1.64234e-07	-6.19458	Uterus	2.32765e-08	4.55656e-06	5.5857	NA	NA	NA	1	1	1	0	3	0.359916	6.06554	-1.02084	6.114	0.556124	-5.57618	NA	NA	0.71891	1.3151e-09	0.307332	9.71667e-10	0.578126	2.45864e-08	NA	NA	0.893377	1.73747e-07	0.869618	2.67594e-07	0.939382	4.45263e-06	NA	NA
CSDC2	1.1001e-09	1.64745e-07	-6.09417	Whole_Blood	5.84401e-10	1.64234e-07	-6.19458	smultixcan	6.20647e-09	1.29068e-06	5.15106	NA	NA	NA	1	1	1	0	3	0.359916	6.06554	-1.02084	6.114	0.652062	-5.12107	NA	NA	0.71891	1.3151e-09	0.307332	9.71667e-10	0.72487	7.90242e-09	NA	NA	0.893377	1.73747e-07	0.869618	2.67594e-07	0.959005	1.51803e-06	NA	NA
CSDC2	1.1001e-09	1.64745e-07	-6.09417	smultixcan	1.73352e-09	2.29453e-07	-0.664934	Artery_Coronary	2.71042e-10	8.36341e-08	6.3145	NA	NA	NA	1	1	1	0	3	0.359916	6.06554	-1.83399	0.377564	0.788718	-6.28526	NA	NA	0.71891	1.3151e-09	0.300407	2.65852e-09	0.430277	3.27314e-10	NA	NA	0.893377	1.73747e-07	0.76877	3.16785e-07	0.894	9.44718e-08	NA	NA
CSDC2	1.1001e-09	1.64745e-07	-6.09417	smultixcan	1.73352e-09	2.29453e-07	-0.664934	Brain_Cerebellar_Hemisphere	5.84401e-10	1.47252e-07	6.19458	NA	NA	NA	1	1	1	0	3	0.359916	6.06554	-1.83399	0.377564	1.02084	-6.114	NA	NA	0.71891	1.3151e-09	0.300407	2.65852e-09	0.307332	9.71667e-10	NA	NA	0.893377	1.73747e-07	0.76877	3.16785e-07	0.851269	2.26319e-07	NA	NA
CSDC2	1.1001e-09	1.64745e-07	-6.09417	smultixcan	1.73352e-09	2.29453e-07	-0.664934	Uterus	2.32765e-08	4.55656e-06	5.5857	NA	NA	NA	1	1	1	0	3	0.359916	6.06554	-1.83399	0.377564	0.556124	-5.57618	NA	NA	0.71891	1.3151e-09	0.300407	2.65852e-09	0.578126	2.45864e-08	NA	NA	0.893377	1.73747e-07	0.76877	3.16785e-07	0.939382	4.45263e-06	NA	NA
CSDC2	1.1001e-09	1.64745e-07	-6.09417	smultixcan	1.73352e-09	2.29453e-07	-0.664934	smultixcan	6.20647e-09	1.29068e-06	5.15106	NA	NA	NA	1	1	1	0	3	0.359916	6.06554	-1.83399	0.377564	0.652062	-5.12107	NA	NA	0.71891	1.3151e-09	0.300407	2.65852e-09	0.72487	7.90242e-09	NA	NA	0.893377	1.73747e-07	0.76877	3.16785e-07	0.959005	1.51803e-06	NA	NA
PITPNM2	1.0977e-09	1.64745e-07	-6.09451	Adrenal_Gland	1.30659e-09	3.48133e-07	-6.06658	Adipose_Subcutaneous	1.64373e-09	4.01056e-07	6.02959	NA	NA	NA	1	1	1	0	3	-0.263896	5.99967	-0.831504	6.01541	1.04535	-5.93195	NA	NA	0.79186	1.9772e-09	0.405689	1.79433e-09	0.295862	2.99351e-09	NA	NA	0.919114	2.46809e-07	0.918296	5.09065e-07	0.847235	6.48871e-07	NA	NA
PITPNM2	1.0977e-09	1.64745e-07	-6.09451	Adrenal_Gland	1.30659e-09	3.48133e-07	-6.06658	Adipose_Visceral_Omentum	1.64373e-09	4.13949e-07	6.02959	NA	NA	NA	1	1	1	0	3	-0.263896	5.99967	-0.831504	6.01541	1.04535	-5.93195	NA	NA	0.79186	1.9772e-09	0.405689	1.79433e-09	0.295862	2.99351e-09	NA	NA	0.919114	2.46809e-07	0.918296	5.09065e-07	0.84481	6.11082e-07	NA	NA
PITPNM2	1.0977e-09	1.64745e-07	-6.09451	Adrenal_Gland	1.30659e-09	3.48133e-07	-6.06658	Adrenal_Gland	1.64373e-09	4.15777e-07	-6.02959	NA	NA	NA	1	1	1	0	3	-0.263896	5.99967	-0.831504	6.01541	-1.04535	5.93195	NA	NA	0.79186	1.9772e-09	0.405689	1.79433e-09	0.295862	2.99351e-09	NA	NA	0.919114	2.46809e-07	0.918296	5.09065e-07	0.850776	6.87477e-07	NA	NA
PITPNM2	1.0977e-09	1.64745e-07	-6.09451	Adrenal_Gland	1.30659e-09	3.48133e-07	-6.06658	Artery_Aorta	1.64373e-09	3.88038e-07	6.02959	NA	NA	NA	1	1	1	0	3	-0.263896	5.99967	-0.831504	6.01541	1.04535	-5.93195	NA	NA	0.79186	1.9772e-09	0.405689	1.79433e-09	0.295862	2.99351e-09	NA	NA	0.919114	2.46809e-07	0.918296	5.09065e-07	0.848727	6.05882e-07	NA	NA
PITPNM2	1.0977e-09	1.64745e-07	-6.09451	Adrenal_Gland	1.30659e-09	3.48133e-07	-6.06658	Artery_Coronary	1.64373e-09	4.22665e-07	6.02959	NA	NA	NA	1	1	1	0	3	-0.263896	5.99967	-0.831504	6.01541	1.04535	-5.93195	NA	NA	0.79186	1.9772e-09	0.405689	1.79433e-09	0.295862	2.99351e-09	NA	NA	0.919114	2.46809e-07	0.918296	5.09065e-07	0.838676	6.74793e-07	NA	NA
PITPNM2	1.0977e-09	1.64745e-07	-6.09451	Adrenal_Gland	1.30659e-09	3.48133e-07	-6.06658	Artery_Tibial	1.64373e-09	3.89824e-07	6.02959	NA	NA	NA	1	1	1	0	3	-0.263896	5.99967	-0.831504	6.01541	1.04535	-5.93195	NA	NA	0.79186	1.9772e-09	0.405689	1.79433e-09	0.295862	2.99351e-09	NA	NA	0.919114	2.46809e-07	0.918296	5.09065e-07	0.840674	6.42771e-07	NA	NA
PITPNM2	1.0977e-09	1.64745e-07	-6.09451	Adrenal_Gland	1.30659e-09	3.48133e-07	-6.06658	Brain_Amygdala	1.7504e-08	6.00503e-06	5.63502	NA	NA	NA	1	1	1	0	3	-0.263896	5.99967	-0.831504	6.01541	1.03669	-5.5398	NA	NA	0.79186	1.9772e-09	0.405689	1.79433e-09	0.29988	3.02809e-08	NA	NA	0.919114	2.46809e-07	0.918296	5.09065e-07	0.863422	6.26515e-06	NA	NA
PITPNM2	1.0977e-09	1.64745e-07	-6.09451	Adrenal_Gland	1.30659e-09	3.48133e-07	-6.06658	Brain_Anterior_cingulate_cortex_BA24	1.64373e-09	4.49005e-07	6.02959	NA	NA	NA	1	1	1	0	3	-0.263896	5.99967	-0.831504	6.01541	1.04535	-5.93195	NA	NA	0.79186	1.9772e-09	0.405689	1.79433e-09	0.295862	2.99351e-09	NA	NA	0.919114	2.46809e-07	0.918296	5.09065e-07	0.856499	7.60889e-07	NA	NA
PITPNM2	1.0977e-09	1.64745e-07	-6.09451	Adrenal_Gland	1.30659e-09	3.48133e-07	-6.06658	Brain_Caudate_basal_ganglia	1.7504e-08	3.93858e-06	5.63502	NA	NA	NA	1	1	1	0	3	-0.263896	5.99967	-0.831504	6.01541	1.03669	-5.5398	NA	NA	0.79186	1.9772e-09	0.405689	1.79433e-09	0.29988	3.02809e-08	NA	NA	0.919114	2.46809e-07	0.918296	5.09065e-07	0.857445	5.43455e-06	NA	NA
PITPNM2	1.0977e-09	1.64745e-07	-6.09451	Adrenal_Gland	1.30659e-09	3.48133e-07	-6.06658	Brain_Cerebellar_Hemisphere	1.64373e-09	3.8059e-07	6.02959	NA	NA	NA	1	1	1	0	3	-0.263896	5.99967	-0.831504	6.01541	1.04535	-5.93195	NA	NA	0.79186	1.9772e-09	0.405689	1.79433e-09	0.295862	2.99351e-09	NA	NA	0.919114	2.46809e-07	0.918296	5.09065e-07	0.843463	6.14673e-07	NA	NA
PITPNM2	1.0977e-09	1.64745e-07	-6.09451	Adrenal_Gland	1.30659e-09	3.48133e-07	-6.06658	Brain_Cerebellum	1.64373e-09	4.15629e-07	-6.02959	NA	NA	NA	1	1	1	0	3	-0.263896	5.99967	-0.831504	6.01541	-1.04535	5.93195	NA	NA	0.79186	1.9772e-09	0.405689	1.79433e-09	0.295862	2.99351e-09	NA	NA	0.919114	2.46809e-07	0.918296	5.09065e-07	0.844186	6.66178e-07	NA	NA
PITPNM2	1.0977e-09	1.64745e-07	-6.09451	Adrenal_Gland	1.30659e-09	3.48133e-07	-6.06658	Brain_Cortex	1.64373e-09	4.44982e-07	-6.02959	NA	NA	NA	1	1	1	0	3	-0.263896	5.99967	-0.831504	6.01541	-1.04535	5.93195	NA	NA	0.79186	1.9772e-09	0.405689	1.79433e-09	0.295862	2.99351e-09	NA	NA	0.919114	2.46809e-07	0.918296	5.09065e-07	0.847106	6.51205e-07	NA	NA
PITPNM2	1.0977e-09	1.64745e-07	-6.09451	Adrenal_Gland	1.30659e-09	3.48133e-07	-6.06658	Brain_Frontal_Cortex_BA9	1.64373e-09	4.44521e-07	-6.02959	NA	NA	NA	1	1	1	0	3	-0.263896	5.99967	-0.831504	6.01541	-1.04535	5.93195	NA	NA	0.79186	1.9772e-09	0.405689	1.79433e-09	0.295862	2.99351e-09	NA	NA	0.919114	2.46809e-07	0.918296	5.09065e-07	0.847908	7.11599e-07	NA	NA
PITPNM2	1.0977e-09	1.64745e-07	-6.09451	Adrenal_Gland	1.30659e-09	3.48133e-07	-6.06658	Brain_Hippocampus	1.64373e-09	6.98305e-07	-6.02959	NA	NA	NA	1	1	1	0	3	-0.263896	5.99967	-0.831504	6.01541	-1.04535	5.93195	NA	NA	0.79186	1.9772e-09	0.405689	1.79433e-09	0.295862	2.99351e-09	NA	NA	0.919114	2.46809e-07	0.918296	5.09065e-07	0.863451	9.94265e-07	NA	NA
PITPNM2	1.0977e-09	1.64745e-07	-6.09451	Adrenal_Gland	1.30659e-09	3.48133e-07	-6.06658	Brain_Nucleus_accumbens_basal_ganglia	1.64373e-09	4.86799e-07	6.02959	NA	NA	NA	1	1	1	0	3	-0.263896	5.99967	-0.831504	6.01541	1.04535	-5.93195	NA	NA	0.79186	1.9772e-09	0.405689	1.79433e-09	0.295862	2.99351e-09	NA	NA	0.919114	2.46809e-07	0.918296	5.09065e-07	0.849096	6.98612e-07	NA	NA
PITPNM2	1.0977e-09	1.64745e-07	-6.09451	Adrenal_Gland	1.30659e-09	3.48133e-07	-6.06658	Brain_Putamen_basal_ganglia	1.64373e-09	5.77898e-07	-6.02959	NA	NA	NA	1	1	1	0	3	-0.263896	5.99967	-0.831504	6.01541	-1.04535	5.93195	NA	NA	0.79186	1.9772e-09	0.405689	1.79433e-09	0.295862	2.99351e-09	NA	NA	0.919114	2.46809e-07	0.918296	5.09065e-07	0.845075	8.11897e-07	NA	NA
PITPNM2	1.0977e-09	1.64745e-07	-6.09451	Adrenal_Gland	1.30659e-09	3.48133e-07	-6.06658	Breast_Mammary_Tissue	1.64373e-09	3.92515e-07	6.02959	NA	NA	NA	1	1	1	0	3	-0.263896	5.99967	-0.831504	6.01541	1.04535	-5.93195	NA	NA	0.79186	1.9772e-09	0.405689	1.79433e-09	0.295862	2.99351e-09	NA	NA	0.919114	2.46809e-07	0.918296	5.09065e-07	0.848593	6.43385e-07	NA	NA
PITPNM2	1.0977e-09	1.64745e-07	-6.09451	Adrenal_Gland	1.30659e-09	3.48133e-07	-6.06658	Cells_Cultured_fibroblasts	9.8285e-09	1.9761e-06	-5.73366	NA	NA	NA	1	1	1	0	3	-0.263896	5.99967	-0.831504	6.01541	-0.990446	5.65126	NA	NA	0.79186	1.9772e-09	0.405689	1.79433e-09	0.321956	1.59275e-08	NA	NA	0.919114	2.46809e-07	0.918296	5.09065e-07	0.851878	2.68762e-06	NA	NA
PITPNM2	1.0977e-09	1.64745e-07	-6.09451	Adrenal_Gland	1.30659e-09	3.48133e-07	-6.06658	Colon_Sigmoid	1.64373e-09	3.73997e-07	-6.02959	NA	NA	NA	1	1	1	0	3	-0.263896	5.99967	-0.831504	6.01541	-1.04535	5.93195	NA	NA	0.79186	1.9772e-09	0.405689	1.79433e-09	0.295862	2.99351e-09	NA	NA	0.919114	2.46809e-07	0.918296	5.09065e-07	0.850794	6.15928e-07	NA	NA
PITPNM2	1.0977e-09	1.64745e-07	-6.09451	Adrenal_Gland	1.30659e-09	3.48133e-07	-6.06658	Colon_Transverse	1.64373e-09	4.21406e-07	6.02959	NA	NA	NA	1	1	1	0	3	-0.263896	5.99967	-0.831504	6.01541	1.04535	-5.93195	NA	NA	0.79186	1.9772e-09	0.405689	1.79433e-09	0.295862	2.99351e-09	NA	NA	0.919114	2.46809e-07	0.918296	5.09065e-07	0.855563	6.79756e-07	NA	NA
PITPNM2	1.0977e-09	1.64745e-07	-6.09451	Adrenal_Gland	1.30659e-09	3.48133e-07	-6.06658	Esophagus_Gastroesophageal_Junction	1.64373e-09	4.00532e-07	6.02959	NA	NA	NA	1	1	1	0	3	-0.263896	5.99967	-0.831504	6.01541	1.04535	-5.93195	NA	NA	0.79186	1.9772e-09	0.405689	1.79433e-09	0.295862	2.99351e-09	NA	NA	0.919114	2.46809e-07	0.918296	5.09065e-07	0.849841	6.04707e-07	NA	NA
PITPNM2	1.0977e-09	1.64745e-07	-6.09451	Adrenal_Gland	1.30659e-09	3.48133e-07	-6.06658	Esophagus_Mucosa	1.64373e-09	3.82088e-07	6.02959	NA	NA	NA	1	1	1	0	3	-0.263896	5.99967	-0.831504	6.01541	1.04535	-5.93195	NA	NA	0.79186	1.9772e-09	0.405689	1.79433e-09	0.295862	2.99351e-09	NA	NA	0.919114	2.46809e-07	0.918296	5.09065e-07	0.854575	5.84193e-07	NA	NA
PITPNM2	1.0977e-09	1.64745e-07	-6.09451	Adrenal_Gland	1.30659e-09	3.48133e-07	-6.06658	Esophagus_Muscularis	1.64373e-09	4.07092e-07	-6.02959	NA	NA	NA	1	1	1	0	3	-0.263896	5.99967	-0.831504	6.01541	-1.04535	5.93195	NA	NA	0.79186	1.9772e-09	0.405689	1.79433e-09	0.295862	2.99351e-09	NA	NA	0.919114	2.46809e-07	0.918296	5.09065e-07	0.851699	6.16604e-07	NA	NA
PITPNM2	1.0977e-09	1.64745e-07	-6.09451	Adrenal_Gland	1.30659e-09	3.48133e-07	-6.06658	Heart_Atrial_Appendage	1.64373e-09	4.42014e-07	-6.02959	NA	NA	NA	1	1	1	0	3	-0.263896	5.99967	-0.831504	6.01541	-1.04535	5.93195	NA	NA	0.79186	1.9772e-09	0.405689	1.79433e-09	0.295862	2.99351e-09	NA	NA	0.919114	2.46809e-07	0.918296	5.09065e-07	0.84724	6.70125e-07	NA	NA
PITPNM2	1.0977e-09	1.64745e-07	-6.09451	Adrenal_Gland	1.30659e-09	3.48133e-07	-6.06658	Heart_Left_Ventricle	1.64373e-09	4.23594e-07	-6.02959	NA	NA	NA	1	1	1	0	3	-0.263896	5.99967	-0.831504	6.01541	-1.04535	5.93195	NA	NA	0.79186	1.9772e-09	0.405689	1.79433e-09	0.295862	2.99351e-09	NA	NA	0.919114	2.46809e-07	0.918296	5.09065e-07	0.85346	6.95884e-07	NA	NA
PITPNM2	1.0977e-09	1.64745e-07	-6.09451	Adrenal_Gland	1.30659e-09	3.48133e-07	-6.06658	Kidney_Cortex	9.8285e-09	3.37922e-06	-5.73366	NA	NA	NA	1	1	1	0	3	-0.263896	5.99967	-0.831504	6.01541	-0.990446	5.65126	NA	NA	0.79186	1.9772e-09	0.405689	1.79433e-09	0.321956	1.59275e-08	NA	NA	0.919114	2.46809e-07	0.918296	5.09065e-07	0.863462	4.47031e-06	NA	NA
PITPNM2	1.0977e-09	1.64745e-07	-6.09451	Adrenal_Gland	1.30659e-09	3.48133e-07	-6.06658	Liver	1.64373e-09	4.69751e-07	-6.02959	NA	NA	NA	1	1	1	0	3	-0.263896	5.99967	-0.831504	6.01541	-1.04535	5.93195	NA	NA	0.79186	1.9772e-09	0.405689	1.79433e-09	0.295862	2.99351e-09	NA	NA	0.919114	2.46809e-07	0.918296	5.09065e-07	0.837822	7.74458e-07	NA	NA
PITPNM2	1.0977e-09	1.64745e-07	-6.09451	Adrenal_Gland	1.30659e-09	3.48133e-07	-6.06658	Lung	1.64373e-09	3.87761e-07	6.02959	NA	NA	NA	1	1	1	0	3	-0.263896	5.99967	-0.831504	6.01541	1.04535	-5.93195	NA	NA	0.79186	1.9772e-09	0.405689	1.79433e-09	0.295862	2.99351e-09	NA	NA	0.919114	2.46809e-07	0.918296	5.09065e-07	0.840786	6.4364e-07	NA	NA
PITPNM2	1.0977e-09	1.64745e-07	-6.09451	Adrenal_Gland	1.30659e-09	3.48133e-07	-6.06658	Minor_Salivary_Gland	1.64373e-09	4.07425e-07	6.02959	NA	NA	NA	1	1	1	0	3	-0.263896	5.99967	-0.831504	6.01541	1.04535	-5.93195	NA	NA	0.79186	1.9772e-09	0.405689	1.79433e-09	0.295862	2.99351e-09	NA	NA	0.919114	2.46809e-07	0.918296	5.09065e-07	0.849673	6.86879e-07	NA	NA
PITPNM2	1.0977e-09	1.64745e-07	-6.09451	Adrenal_Gland	1.30659e-09	3.48133e-07	-6.06658	Muscle_Skeletal	1.7504e-08	3.62435e-06	5.63502	NA	NA	NA	1	1	1	0	3	-0.263896	5.99967	-0.831504	6.01541	1.03669	-5.5398	NA	NA	0.79186	1.9772e-09	0.405689	1.79433e-09	0.29988	3.02809e-08	NA	NA	0.919114	2.46809e-07	0.918296	5.09065e-07	0.851345	5.33154e-06	NA	NA
PITPNM2	1.0977e-09	1.64745e-07	-6.09451	Adrenal_Gland	1.30659e-09	3.48133e-07	-6.06658	Nerve_Tibial	1.64373e-09	3.98177e-07	6.02959	NA	NA	NA	1	1	1	0	3	-0.263896	5.99967	-0.831504	6.01541	1.04535	-5.93195	NA	NA	0.79186	1.9772e-09	0.405689	1.79433e-09	0.295862	2.99351e-09	NA	NA	0.919114	2.46809e-07	0.918296	5.09065e-07	0.849514	6.51816e-07	NA	NA
PITPNM2	1.0977e-09	1.64745e-07	-6.09451	Adrenal_Gland	1.30659e-09	3.48133e-07	-6.06658	Ovary	1.64373e-09	4.61464e-07	-6.02959	NA	NA	NA	1	1	1	0	3	-0.263896	5.99967	-0.831504	6.01541	-1.04535	5.93195	NA	NA	0.79186	1.9772e-09	0.405689	1.79433e-09	0.295862	2.99351e-09	NA	NA	0.919114	2.46809e-07	0.918296	5.09065e-07	0.85149	6.8491e-07	NA	NA
PITPNM2	1.0977e-09	1.64745e-07	-6.09451	Adrenal_Gland	1.30659e-09	3.48133e-07	-6.06658	Pancreas	1.64373e-09	4.8625e-07	6.02959	NA	NA	NA	1	1	1	0	3	-0.263896	5.99967	-0.831504	6.01541	1.04535	-5.93195	NA	NA	0.79186	1.9772e-09	0.405689	1.79433e-09	0.295862	2.99351e-09	NA	NA	0.919114	2.46809e-07	0.918296	5.09065e-07	0.851815	7.64968e-07	NA	NA
PITPNM2	1.0977e-09	1.64745e-07	-6.09451	Adrenal_Gland	1.30659e-09	3.48133e-07	-6.06658	Pituitary	1.64373e-09	4.2737e-07	6.02959	NA	NA	NA	1	1	1	0	3	-0.263896	5.99967	-0.831504	6.01541	1.04535	-5.93195	NA	NA	0.79186	1.9772e-09	0.405689	1.79433e-09	0.295862	2.99351e-09	NA	NA	0.919114	2.46809e-07	0.918296	5.09065e-07	0.85514	6.59261e-07	NA	NA
PITPNM2	1.0977e-09	1.64745e-07	-6.09451	Adrenal_Gland	1.30659e-09	3.48133e-07	-6.06658	Prostate	1.64373e-09	4.01534e-07	-6.02959	NA	NA	NA	1	1	1	0	3	-0.263896	5.99967	-0.831504	6.01541	-1.04535	5.93195	NA	NA	0.79186	1.9772e-09	0.405689	1.79433e-09	0.295862	2.99351e-09	NA	NA	0.919114	2.46809e-07	0.918296	5.09065e-07	0.854772	6.61727e-07	NA	NA
PITPNM2	1.0977e-09	1.64745e-07	-6.09451	Adrenal_Gland	1.30659e-09	3.48133e-07	-6.06658	Skin_Not_Sun_Exposed_Suprapubic	1.64373e-09	4.38386e-07	6.02959	NA	NA	NA	1	1	1	0	3	-0.263896	5.99967	-0.831504	6.01541	1.04535	-5.93195	NA	NA	0.79186	1.9772e-09	0.405689	1.79433e-09	0.295862	2.99351e-09	NA	NA	0.919114	2.46809e-07	0.918296	5.09065e-07	0.856606	6.45709e-07	NA	NA
PITPNM2	1.0977e-09	1.64745e-07	-6.09451	Adrenal_Gland	1.30659e-09	3.48133e-07	-6.06658	Skin_Sun_Exposed_Lower_leg	1.64373e-09	3.76563e-07	6.02959	NA	NA	NA	1	1	1	0	3	-0.263896	5.99967	-0.831504	6.01541	1.04535	-5.93195	NA	NA	0.79186	1.9772e-09	0.405689	1.79433e-09	0.295862	2.99351e-09	NA	NA	0.919114	2.46809e-07	0.918296	5.09065e-07	0.850736	6.12127e-07	NA	NA
PITPNM2	1.0977e-09	1.64745e-07	-6.09451	Adrenal_Gland	1.30659e-09	3.48133e-07	-6.06658	Small_Intestine_Terminal_Ileum	1.64373e-09	4.30041e-07	6.02959	NA	NA	NA	1	1	1	0	3	-0.263896	5.99967	-0.831504	6.01541	1.04535	-5.93195	NA	NA	0.79186	1.9772e-09	0.405689	1.79433e-09	0.295862	2.99351e-09	NA	NA	0.919114	2.46809e-07	0.918296	5.09065e-07	0.858745	6.5421e-07	NA	NA
PITPNM2	1.0977e-09	1.64745e-07	-6.09451	Adrenal_Gland	1.30659e-09	3.48133e-07	-6.06658	Spleen	1.64373e-09	4.04702e-07	6.02959	NA	NA	NA	1	1	1	0	3	-0.263896	5.99967	-0.831504	6.01541	1.04535	-5.93195	NA	NA	0.79186	1.9772e-09	0.405689	1.79433e-09	0.295862	2.99351e-09	NA	NA	0.919114	2.46809e-07	0.918296	5.09065e-07	0.845579	6.15599e-07	NA	NA
PITPNM2	1.0977e-09	1.64745e-07	-6.09451	Adrenal_Gland	1.30659e-09	3.48133e-07	-6.06658	Stomach	1.64373e-09	4.42636e-07	6.02959	NA	NA	NA	1	1	1	0	3	-0.263896	5.99967	-0.831504	6.01541	1.04535	-5.93195	NA	NA	0.79186	1.9772e-09	0.405689	1.79433e-09	0.295862	2.99351e-09	NA	NA	0.919114	2.46809e-07	0.918296	5.09065e-07	0.858875	7.39292e-07	NA	NA
PITPNM2	1.0977e-09	1.64745e-07	-6.09451	Adrenal_Gland	1.30659e-09	3.48133e-07	-6.06658	Testis	1.64373e-09	4.47972e-07	6.02959	NA	NA	NA	1	1	1	0	3	-0.263896	5.99967	-0.831504	6.01541	1.04535	-5.93195	NA	NA	0.79186	1.9772e-09	0.405689	1.79433e-09	0.295862	2.99351e-09	NA	NA	0.919114	2.46809e-07	0.918296	5.09065e-07	0.860221	7.25879e-07	NA	NA
PITPNM2	1.0977e-09	1.64745e-07	-6.09451	Adrenal_Gland	1.30659e-09	3.48133e-07	-6.06658	Thyroid	1.64373e-09	4.25004e-07	6.02959	NA	NA	NA	1	1	1	0	3	-0.263896	5.99967	-0.831504	6.01541	1.04535	-5.93195	NA	NA	0.79186	1.9772e-09	0.405689	1.79433e-09	0.295862	2.99351e-09	NA	NA	0.919114	2.46809e-07	0.918296	5.09065e-07	0.84784	6.84395e-07	NA	NA
PITPNM2	1.0977e-09	1.64745e-07	-6.09451	Adrenal_Gland	1.30659e-09	3.48133e-07	-6.06658	Uterus	1.64373e-09	4.24608e-07	6.02959	NA	NA	NA	1	1	1	0	3	-0.263896	5.99967	-0.831504	6.01541	1.04535	-5.93195	NA	NA	0.79186	1.9772e-09	0.405689	1.79433e-09	0.295862	2.99351e-09	NA	NA	0.919114	2.46809e-07	0.918296	5.09065e-07	0.846413	6.89981e-07	NA	NA
PITPNM2	1.0977e-09	1.64745e-07	-6.09451	Adrenal_Gland	1.30659e-09	3.48133e-07	-6.06658	Vagina	9.8285e-09	2.39846e-06	-5.73366	NA	NA	NA	1	1	1	0	3	-0.263896	5.99967	-0.831504	6.01541	-0.990446	5.65126	NA	NA	0.79186	1.9772e-09	0.405689	1.79433e-09	0.321956	1.59275e-08	NA	NA	0.919114	2.46809e-07	0.918296	5.09065e-07	0.861751	3.19806e-06	NA	NA
PITPNM2	1.0977e-09	1.64745e-07	-6.09451	Adrenal_Gland	1.30659e-09	3.48133e-07	-6.06658	smultixcan	1.64373e-09	3.69562e-07	0.317347	NA	NA	NA	1	1	1	0	3	-0.263896	5.99967	-0.831504	6.01541	0.0550184	-0.312208	NA	NA	0.79186	1.9772e-09	0.405689	1.79433e-09	0.295862	2.99351e-09	NA	NA	0.919114	2.46809e-07	0.918296	5.09065e-07	0.838835	6.31422e-07	NA	NA
PITPNM2	1.0977e-09	1.64745e-07	-6.09451	Artery_Coronary	1.30659e-09	3.73454e-07	-6.06658	Adipose_Subcutaneous	1.64373e-09	4.01056e-07	6.02959	NA	NA	NA	1	1	1	0	3	-0.263896	5.99967	-0.831504	6.01541	1.04535	-5.93195	NA	NA	0.79186	1.9772e-09	0.405689	1.79433e-09	0.295862	2.99351e-09	NA	NA	0.919114	2.46809e-07	0.91654	5.07027e-07	0.847235	6.48871e-07	NA	NA
PITPNM2	1.0977e-09	1.64745e-07	-6.09451	Artery_Coronary	1.30659e-09	3.73454e-07	-6.06658	Adipose_Visceral_Omentum	1.64373e-09	4.13949e-07	6.02959	NA	NA	NA	1	1	1	0	3	-0.263896	5.99967	-0.831504	6.01541	1.04535	-5.93195	NA	NA	0.79186	1.9772e-09	0.405689	1.79433e-09	0.295862	2.99351e-09	NA	NA	0.919114	2.46809e-07	0.91654	5.07027e-07	0.84481	6.11082e-07	NA	NA
PITPNM2	1.0977e-09	1.64745e-07	-6.09451	Artery_Coronary	1.30659e-09	3.73454e-07	-6.06658	Adrenal_Gland	1.64373e-09	4.15777e-07	-6.02959	NA	NA	NA	1	1	1	0	3	-0.263896	5.99967	-0.831504	6.01541	-1.04535	5.93195	NA	NA	0.79186	1.9772e-09	0.405689	1.79433e-09	0.295862	2.99351e-09	NA	NA	0.919114	2.46809e-07	0.91654	5.07027e-07	0.850776	6.87477e-07	NA	NA
PITPNM2	1.0977e-09	1.64745e-07	-6.09451	Artery_Coronary	1.30659e-09	3.73454e-07	-6.06658	Artery_Aorta	1.64373e-09	3.88038e-07	6.02959	NA	NA	NA	1	1	1	0	3	-0.263896	5.99967	-0.831504	6.01541	1.04535	-5.93195	NA	NA	0.79186	1.9772e-09	0.405689	1.79433e-09	0.295862	2.99351e-09	NA	NA	0.919114	2.46809e-07	0.91654	5.07027e-07	0.848727	6.05882e-07	NA	NA
PITPNM2	1.0977e-09	1.64745e-07	-6.09451	Artery_Coronary	1.30659e-09	3.73454e-07	-6.06658	Artery_Coronary	1.64373e-09	4.22665e-07	6.02959	NA	NA	NA	1	1	1	0	3	-0.263896	5.99967	-0.831504	6.01541	1.04535	-5.93195	NA	NA	0.79186	1.9772e-09	0.405689	1.79433e-09	0.295862	2.99351e-09	NA	NA	0.919114	2.46809e-07	0.91654	5.07027e-07	0.838676	6.74793e-07	NA	NA
PITPNM2	1.0977e-09	1.64745e-07	-6.09451	Artery_Coronary	1.30659e-09	3.73454e-07	-6.06658	Artery_Tibial	1.64373e-09	3.89824e-07	6.02959	NA	NA	NA	1	1	1	0	3	-0.263896	5.99967	-0.831504	6.01541	1.04535	-5.93195	NA	NA	0.79186	1.9772e-09	0.405689	1.79433e-09	0.295862	2.99351e-09	NA	NA	0.919114	2.46809e-07	0.91654	5.07027e-07	0.840674	6.42771e-07	NA	NA
PITPNM2	1.0977e-09	1.64745e-07	-6.09451	Artery_Coronary	1.30659e-09	3.73454e-07	-6.06658	Brain_Amygdala	1.7504e-08	6.00503e-06	5.63502	NA	NA	NA	1	1	1	0	3	-0.263896	5.99967	-0.831504	6.01541	1.03669	-5.5398	NA	NA	0.79186	1.9772e-09	0.405689	1.79433e-09	0.29988	3.02809e-08	NA	NA	0.919114	2.46809e-07	0.91654	5.07027e-07	0.863422	6.26515e-06	NA	NA
PITPNM2	1.0977e-09	1.64745e-07	-6.09451	Artery_Coronary	1.30659e-09	3.73454e-07	-6.06658	Brain_Anterior_cingulate_cortex_BA24	1.64373e-09	4.49005e-07	6.02959	NA	NA	NA	1	1	1	0	3	-0.263896	5.99967	-0.831504	6.01541	1.04535	-5.93195	NA	NA	0.79186	1.9772e-09	0.405689	1.79433e-09	0.295862	2.99351e-09	NA	NA	0.919114	2.46809e-07	0.91654	5.07027e-07	0.856499	7.60889e-07	NA	NA
PITPNM2	1.0977e-09	1.64745e-07	-6.09451	Artery_Coronary	1.30659e-09	3.73454e-07	-6.06658	Brain_Caudate_basal_ganglia	1.7504e-08	3.93858e-06	5.63502	NA	NA	NA	1	1	1	0	3	-0.263896	5.99967	-0.831504	6.01541	1.03669	-5.5398	NA	NA	0.79186	1.9772e-09	0.405689	1.79433e-09	0.29988	3.02809e-08	NA	NA	0.919114	2.46809e-07	0.91654	5.07027e-07	0.857445	5.43455e-06	NA	NA
PITPNM2	1.0977e-09	1.64745e-07	-6.09451	Artery_Coronary	1.30659e-09	3.73454e-07	-6.06658	Brain_Cerebellar_Hemisphere	1.64373e-09	3.8059e-07	6.02959	NA	NA	NA	1	1	1	0	3	-0.263896	5.99967	-0.831504	6.01541	1.04535	-5.93195	NA	NA	0.79186	1.9772e-09	0.405689	1.79433e-09	0.295862	2.99351e-09	NA	NA	0.919114	2.46809e-07	0.91654	5.07027e-07	0.843463	6.14673e-07	NA	NA
PITPNM2	1.0977e-09	1.64745e-07	-6.09451	Artery_Coronary	1.30659e-09	3.73454e-07	-6.06658	Brain_Cerebellum	1.64373e-09	4.15629e-07	-6.02959	NA	NA	NA	1	1	1	0	3	-0.263896	5.99967	-0.831504	6.01541	-1.04535	5.93195	NA	NA	0.79186	1.9772e-09	0.405689	1.79433e-09	0.295862	2.99351e-09	NA	NA	0.919114	2.46809e-07	0.91654	5.07027e-07	0.844186	6.66178e-07	NA	NA
PITPNM2	1.0977e-09	1.64745e-07	-6.09451	Artery_Coronary	1.30659e-09	3.73454e-07	-6.06658	Brain_Cortex	1.64373e-09	4.44982e-07	-6.02959	NA	NA	NA	1	1	1	0	3	-0.263896	5.99967	-0.831504	6.01541	-1.04535	5.93195	NA	NA	0.79186	1.9772e-09	0.405689	1.79433e-09	0.295862	2.99351e-09	NA	NA	0.919114	2.46809e-07	0.91654	5.07027e-07	0.847106	6.51205e-07	NA	NA
PITPNM2	1.0977e-09	1.64745e-07	-6.09451	Artery_Coronary	1.30659e-09	3.73454e-07	-6.06658	Brain_Frontal_Cortex_BA9	1.64373e-09	4.44521e-07	-6.02959	NA	NA	NA	1	1	1	0	3	-0.263896	5.99967	-0.831504	6.01541	-1.04535	5.93195	NA	NA	0.79186	1.9772e-09	0.405689	1.79433e-09	0.295862	2.99351e-09	NA	NA	0.919114	2.46809e-07	0.91654	5.07027e-07	0.847908	7.11599e-07	NA	NA
PITPNM2	1.0977e-09	1.64745e-07	-6.09451	Artery_Coronary	1.30659e-09	3.73454e-07	-6.06658	Brain_Hippocampus	1.64373e-09	6.98305e-07	-6.02959	NA	NA	NA	1	1	1	0	3	-0.263896	5.99967	-0.831504	6.01541	-1.04535	5.93195	NA	NA	0.79186	1.9772e-09	0.405689	1.79433e-09	0.295862	2.99351e-09	NA	NA	0.919114	2.46809e-07	0.91654	5.07027e-07	0.863451	9.94265e-07	NA	NA
PITPNM2	1.0977e-09	1.64745e-07	-6.09451	Artery_Coronary	1.30659e-09	3.73454e-07	-6.06658	Brain_Nucleus_accumbens_basal_ganglia	1.64373e-09	4.86799e-07	6.02959	NA	NA	NA	1	1	1	0	3	-0.263896	5.99967	-0.831504	6.01541	1.04535	-5.93195	NA	NA	0.79186	1.9772e-09	0.405689	1.79433e-09	0.295862	2.99351e-09	NA	NA	0.919114	2.46809e-07	0.91654	5.07027e-07	0.849096	6.98612e-07	NA	NA
PITPNM2	1.0977e-09	1.64745e-07	-6.09451	Artery_Coronary	1.30659e-09	3.73454e-07	-6.06658	Brain_Putamen_basal_ganglia	1.64373e-09	5.77898e-07	-6.02959	NA	NA	NA	1	1	1	0	3	-0.263896	5.99967	-0.831504	6.01541	-1.04535	5.93195	NA	NA	0.79186	1.9772e-09	0.405689	1.79433e-09	0.295862	2.99351e-09	NA	NA	0.919114	2.46809e-07	0.91654	5.07027e-07	0.845075	8.11897e-07	NA	NA
PITPNM2	1.0977e-09	1.64745e-07	-6.09451	Artery_Coronary	1.30659e-09	3.73454e-07	-6.06658	Breast_Mammary_Tissue	1.64373e-09	3.92515e-07	6.02959	NA	NA	NA	1	1	1	0	3	-0.263896	5.99967	-0.831504	6.01541	1.04535	-5.93195	NA	NA	0.79186	1.9772e-09	0.405689	1.79433e-09	0.295862	2.99351e-09	NA	NA	0.919114	2.46809e-07	0.91654	5.07027e-07	0.848593	6.43385e-07	NA	NA
PITPNM2	1.0977e-09	1.64745e-07	-6.09451	Artery_Coronary	1.30659e-09	3.73454e-07	-6.06658	Cells_Cultured_fibroblasts	9.8285e-09	1.9761e-06	-5.73366	NA	NA	NA	1	1	1	0	3	-0.263896	5.99967	-0.831504	6.01541	-0.990446	5.65126	NA	NA	0.79186	1.9772e-09	0.405689	1.79433e-09	0.321956	1.59275e-08	NA	NA	0.919114	2.46809e-07	0.91654	5.07027e-07	0.851878	2.68762e-06	NA	NA
PITPNM2	1.0977e-09	1.64745e-07	-6.09451	Artery_Coronary	1.30659e-09	3.73454e-07	-6.06658	Colon_Sigmoid	1.64373e-09	3.73997e-07	-6.02959	NA	NA	NA	1	1	1	0	3	-0.263896	5.99967	-0.831504	6.01541	-1.04535	5.93195	NA	NA	0.79186	1.9772e-09	0.405689	1.79433e-09	0.295862	2.99351e-09	NA	NA	0.919114	2.46809e-07	0.91654	5.07027e-07	0.850794	6.15928e-07	NA	NA
PITPNM2	1.0977e-09	1.64745e-07	-6.09451	Artery_Coronary	1.30659e-09	3.73454e-07	-6.06658	Colon_Transverse	1.64373e-09	4.21406e-07	6.02959	NA	NA	NA	1	1	1	0	3	-0.263896	5.99967	-0.831504	6.01541	1.04535	-5.93195	NA	NA	0.79186	1.9772e-09	0.405689	1.79433e-09	0.295862	2.99351e-09	NA	NA	0.919114	2.46809e-07	0.91654	5.07027e-07	0.855563	6.79756e-07	NA	NA
PITPNM2	1.0977e-09	1.64745e-07	-6.09451	Artery_Coronary	1.30659e-09	3.73454e-07	-6.06658	Esophagus_Gastroesophageal_Junction	1.64373e-09	4.00532e-07	6.02959	NA	NA	NA	1	1	1	0	3	-0.263896	5.99967	-0.831504	6.01541	1.04535	-5.93195	NA	NA	0.79186	1.9772e-09	0.405689	1.79433e-09	0.295862	2.99351e-09	NA	NA	0.919114	2.46809e-07	0.91654	5.07027e-07	0.849841	6.04707e-07	NA	NA
PITPNM2	1.0977e-09	1.64745e-07	-6.09451	Artery_Coronary	1.30659e-09	3.73454e-07	-6.06658	Esophagus_Mucosa	1.64373e-09	3.82088e-07	6.02959	NA	NA	NA	1	1	1	0	3	-0.263896	5.99967	-0.831504	6.01541	1.04535	-5.93195	NA	NA	0.79186	1.9772e-09	0.405689	1.79433e-09	0.295862	2.99351e-09	NA	NA	0.919114	2.46809e-07	0.91654	5.07027e-07	0.854575	5.84193e-07	NA	NA
PITPNM2	1.0977e-09	1.64745e-07	-6.09451	Artery_Coronary	1.30659e-09	3.73454e-07	-6.06658	Esophagus_Muscularis	1.64373e-09	4.07092e-07	-6.02959	NA	NA	NA	1	1	1	0	3	-0.263896	5.99967	-0.831504	6.01541	-1.04535	5.93195	NA	NA	0.79186	1.9772e-09	0.405689	1.79433e-09	0.295862	2.99351e-09	NA	NA	0.919114	2.46809e-07	0.91654	5.07027e-07	0.851699	6.16604e-07	NA	NA
PITPNM2	1.0977e-09	1.64745e-07	-6.09451	Artery_Coronary	1.30659e-09	3.73454e-07	-6.06658	Heart_Atrial_Appendage	1.64373e-09	4.42014e-07	-6.02959	NA	NA	NA	1	1	1	0	3	-0.263896	5.99967	-0.831504	6.01541	-1.04535	5.93195	NA	NA	0.79186	1.9772e-09	0.405689	1.79433e-09	0.295862	2.99351e-09	NA	NA	0.919114	2.46809e-07	0.91654	5.07027e-07	0.84724	6.70125e-07	NA	NA
PITPNM2	1.0977e-09	1.64745e-07	-6.09451	Artery_Coronary	1.30659e-09	3.73454e-07	-6.06658	Heart_Left_Ventricle	1.64373e-09	4.23594e-07	-6.02959	NA	NA	NA	1	1	1	0	3	-0.263896	5.99967	-0.831504	6.01541	-1.04535	5.93195	NA	NA	0.79186	1.9772e-09	0.405689	1.79433e-09	0.295862	2.99351e-09	NA	NA	0.919114	2.46809e-07	0.91654	5.07027e-07	0.85346	6.95884e-07	NA	NA
PITPNM2	1.0977e-09	1.64745e-07	-6.09451	Artery_Coronary	1.30659e-09	3.73454e-07	-6.06658	Kidney_Cortex	9.8285e-09	3.37922e-06	-5.73366	NA	NA	NA	1	1	1	0	3	-0.263896	5.99967	-0.831504	6.01541	-0.990446	5.65126	NA	NA	0.79186	1.9772e-09	0.405689	1.79433e-09	0.321956	1.59275e-08	NA	NA	0.919114	2.46809e-07	0.91654	5.07027e-07	0.863462	4.47031e-06	NA	NA
PITPNM2	1.0977e-09	1.64745e-07	-6.09451	Artery_Coronary	1.30659e-09	3.73454e-07	-6.06658	Liver	1.64373e-09	4.69751e-07	-6.02959	NA	NA	NA	1	1	1	0	3	-0.263896	5.99967	-0.831504	6.01541	-1.04535	5.93195	NA	NA	0.79186	1.9772e-09	0.405689	1.79433e-09	0.295862	2.99351e-09	NA	NA	0.919114	2.46809e-07	0.91654	5.07027e-07	0.837822	7.74458e-07	NA	NA
PITPNM2	1.0977e-09	1.64745e-07	-6.09451	Artery_Coronary	1.30659e-09	3.73454e-07	-6.06658	Lung	1.64373e-09	3.87761e-07	6.02959	NA	NA	NA	1	1	1	0	3	-0.263896	5.99967	-0.831504	6.01541	1.04535	-5.93195	NA	NA	0.79186	1.9772e-09	0.405689	1.79433e-09	0.295862	2.99351e-09	NA	NA	0.919114	2.46809e-07	0.91654	5.07027e-07	0.840786	6.4364e-07	NA	NA
PITPNM2	1.0977e-09	1.64745e-07	-6.09451	Artery_Coronary	1.30659e-09	3.73454e-07	-6.06658	Minor_Salivary_Gland	1.64373e-09	4.07425e-07	6.02959	NA	NA	NA	1	1	1	0	3	-0.263896	5.99967	-0.831504	6.01541	1.04535	-5.93195	NA	NA	0.79186	1.9772e-09	0.405689	1.79433e-09	0.295862	2.99351e-09	NA	NA	0.919114	2.46809e-07	0.91654	5.07027e-07	0.849673	6.86879e-07	NA	NA
PITPNM2	1.0977e-09	1.64745e-07	-6.09451	Artery_Coronary	1.30659e-09	3.73454e-07	-6.06658	Muscle_Skeletal	1.7504e-08	3.62435e-06	5.63502	NA	NA	NA	1	1	1	0	3	-0.263896	5.99967	-0.831504	6.01541	1.03669	-5.5398	NA	NA	0.79186	1.9772e-09	0.405689	1.79433e-09	0.29988	3.02809e-08	NA	NA	0.919114	2.46809e-07	0.91654	5.07027e-07	0.851345	5.33154e-06	NA	NA
PITPNM2	1.0977e-09	1.64745e-07	-6.09451	Artery_Coronary	1.30659e-09	3.73454e-07	-6.06658	Nerve_Tibial	1.64373e-09	3.98177e-07	6.02959	NA	NA	NA	1	1	1	0	3	-0.263896	5.99967	-0.831504	6.01541	1.04535	-5.93195	NA	NA	0.79186	1.9772e-09	0.405689	1.79433e-09	0.295862	2.99351e-09	NA	NA	0.919114	2.46809e-07	0.91654	5.07027e-07	0.849514	6.51816e-07	NA	NA
PITPNM2	1.0977e-09	1.64745e-07	-6.09451	Artery_Coronary	1.30659e-09	3.73454e-07	-6.06658	Ovary	1.64373e-09	4.61464e-07	-6.02959	NA	NA	NA	1	1	1	0	3	-0.263896	5.99967	-0.831504	6.01541	-1.04535	5.93195	NA	NA	0.79186	1.9772e-09	0.405689	1.79433e-09	0.295862	2.99351e-09	NA	NA	0.919114	2.46809e-07	0.91654	5.07027e-07	0.85149	6.8491e-07	NA	NA
PITPNM2	1.0977e-09	1.64745e-07	-6.09451	Artery_Coronary	1.30659e-09	3.73454e-07	-6.06658	Pancreas	1.64373e-09	4.8625e-07	6.02959	NA	NA	NA	1	1	1	0	3	-0.263896	5.99967	-0.831504	6.01541	1.04535	-5.93195	NA	NA	0.79186	1.9772e-09	0.405689	1.79433e-09	0.295862	2.99351e-09	NA	NA	0.919114	2.46809e-07	0.91654	5.07027e-07	0.851815	7.64968e-07	NA	NA
PITPNM2	1.0977e-09	1.64745e-07	-6.09451	Artery_Coronary	1.30659e-09	3.73454e-07	-6.06658	Pituitary	1.64373e-09	4.2737e-07	6.02959	NA	NA	NA	1	1	1	0	3	-0.263896	5.99967	-0.831504	6.01541	1.04535	-5.93195	NA	NA	0.79186	1.9772e-09	0.405689	1.79433e-09	0.295862	2.99351e-09	NA	NA	0.919114	2.46809e-07	0.91654	5.07027e-07	0.85514	6.59261e-07	NA	NA
PITPNM2	1.0977e-09	1.64745e-07	-6.09451	Artery_Coronary	1.30659e-09	3.73454e-07	-6.06658	Prostate	1.64373e-09	4.01534e-07	-6.02959	NA	NA	NA	1	1	1	0	3	-0.263896	5.99967	-0.831504	6.01541	-1.04535	5.93195	NA	NA	0.79186	1.9772e-09	0.405689	1.79433e-09	0.295862	2.99351e-09	NA	NA	0.919114	2.46809e-07	0.91654	5.07027e-07	0.854772	6.61727e-07	NA	NA
PITPNM2	1.0977e-09	1.64745e-07	-6.09451	Artery_Coronary	1.30659e-09	3.73454e-07	-6.06658	Skin_Not_Sun_Exposed_Suprapubic	1.64373e-09	4.38386e-07	6.02959	NA	NA	NA	1	1	1	0	3	-0.263896	5.99967	-0.831504	6.01541	1.04535	-5.93195	NA	NA	0.79186	1.9772e-09	0.405689	1.79433e-09	0.295862	2.99351e-09	NA	NA	0.919114	2.46809e-07	0.91654	5.07027e-07	0.856606	6.45709e-07	NA	NA
PITPNM2	1.0977e-09	1.64745e-07	-6.09451	Artery_Coronary	1.30659e-09	3.73454e-07	-6.06658	Skin_Sun_Exposed_Lower_leg	1.64373e-09	3.76563e-07	6.02959	NA	NA	NA	1	1	1	0	3	-0.263896	5.99967	-0.831504	6.01541	1.04535	-5.93195	NA	NA	0.79186	1.9772e-09	0.405689	1.79433e-09	0.295862	2.99351e-09	NA	NA	0.919114	2.46809e-07	0.91654	5.07027e-07	0.850736	6.12127e-07	NA	NA
PITPNM2	1.0977e-09	1.64745e-07	-6.09451	Artery_Coronary	1.30659e-09	3.73454e-07	-6.06658	Small_Intestine_Terminal_Ileum	1.64373e-09	4.30041e-07	6.02959	NA	NA	NA	1	1	1	0	3	-0.263896	5.99967	-0.831504	6.01541	1.04535	-5.93195	NA	NA	0.79186	1.9772e-09	0.405689	1.79433e-09	0.295862	2.99351e-09	NA	NA	0.919114	2.46809e-07	0.91654	5.07027e-07	0.858745	6.5421e-07	NA	NA
PITPNM2	1.0977e-09	1.64745e-07	-6.09451	Artery_Coronary	1.30659e-09	3.73454e-07	-6.06658	Spleen	1.64373e-09	4.04702e-07	6.02959	NA	NA	NA	1	1	1	0	3	-0.263896	5.99967	-0.831504	6.01541	1.04535	-5.93195	NA	NA	0.79186	1.9772e-09	0.405689	1.79433e-09	0.295862	2.99351e-09	NA	NA	0.919114	2.46809e-07	0.91654	5.07027e-07	0.845579	6.15599e-07	NA	NA
PITPNM2	1.0977e-09	1.64745e-07	-6.09451	Artery_Coronary	1.30659e-09	3.73454e-07	-6.06658	Stomach	1.64373e-09	4.42636e-07	6.02959	NA	NA	NA	1	1	1	0	3	-0.263896	5.99967	-0.831504	6.01541	1.04535	-5.93195	NA	NA	0.79186	1.9772e-09	0.405689	1.79433e-09	0.295862	2.99351e-09	NA	NA	0.919114	2.46809e-07	0.91654	5.07027e-07	0.858875	7.39292e-07	NA	NA
PITPNM2	1.0977e-09	1.64745e-07	-6.09451	Artery_Coronary	1.30659e-09	3.73454e-07	-6.06658	Testis	1.64373e-09	4.47972e-07	6.02959	NA	NA	NA	1	1	1	0	3	-0.263896	5.99967	-0.831504	6.01541	1.04535	-5.93195	NA	NA	0.79186	1.9772e-09	0.405689	1.79433e-09	0.295862	2.99351e-09	NA	NA	0.919114	2.46809e-07	0.91654	5.07027e-07	0.860221	7.25879e-07	NA	NA
PITPNM2	1.0977e-09	1.64745e-07	-6.09451	Artery_Coronary	1.30659e-09	3.73454e-07	-6.06658	Thyroid	1.64373e-09	4.25004e-07	6.02959	NA	NA	NA	1	1	1	0	3	-0.263896	5.99967	-0.831504	6.01541	1.04535	-5.93195	NA	NA	0.79186	1.9772e-09	0.405689	1.79433e-09	0.295862	2.99351e-09	NA	NA	0.919114	2.46809e-07	0.91654	5.07027e-07	0.84784	6.84395e-07	NA	NA
PITPNM2	1.0977e-09	1.64745e-07	-6.09451	Artery_Coronary	1.30659e-09	3.73454e-07	-6.06658	Uterus	1.64373e-09	4.24608e-07	6.02959	NA	NA	NA	1	1	1	0	3	-0.263896	5.99967	-0.831504	6.01541	1.04535	-5.93195	NA	NA	0.79186	1.9772e-09	0.405689	1.79433e-09	0.295862	2.99351e-09	NA	NA	0.919114	2.46809e-07	0.91654	5.07027e-07	0.846413	6.89981e-07	NA	NA
PITPNM2	1.0977e-09	1.64745e-07	-6.09451	Artery_Coronary	1.30659e-09	3.73454e-07	-6.06658	Vagina	9.8285e-09	2.39846e-06	-5.73366	NA	NA	NA	1	1	1	0	3	-0.263896	5.99967	-0.831504	6.01541	-0.990446	5.65126	NA	NA	0.79186	1.9772e-09	0.405689	1.79433e-09	0.321956	1.59275e-08	NA	NA	0.919114	2.46809e-07	0.91654	5.07027e-07	0.861751	3.19806e-06	NA	NA
PITPNM2	1.0977e-09	1.64745e-07	-6.09451	Artery_Coronary	1.30659e-09	3.73454e-07	-6.06658	smultixcan	1.64373e-09	3.69562e-07	0.317347	NA	NA	NA	1	1	1	0	3	-0.263896	5.99967	-0.831504	6.01541	0.0550184	-0.312208	NA	NA	0.79186	1.9772e-09	0.405689	1.79433e-09	0.295862	2.99351e-09	NA	NA	0.919114	2.46809e-07	0.91654	5.07027e-07	0.838835	6.31422e-07	NA	NA
PITPNM2	1.0977e-09	1.64745e-07	-6.09451	Artery_Tibial	1.30659e-09	3.75094e-07	-6.06658	Adipose_Subcutaneous	1.64373e-09	4.01056e-07	6.02959	NA	NA	NA	1	1	1	0	3	-0.263896	5.99967	-0.831504	6.01541	1.04535	-5.93195	NA	NA	0.79186	1.9772e-09	0.405689	1.79433e-09	0.295862	2.99351e-09	NA	NA	0.919114	2.46809e-07	0.902041	4.76058e-07	0.847235	6.48871e-07	NA	NA
PITPNM2	1.0977e-09	1.64745e-07	-6.09451	Artery_Tibial	1.30659e-09	3.75094e-07	-6.06658	Adipose_Visceral_Omentum	1.64373e-09	4.13949e-07	6.02959	NA	NA	NA	1	1	1	0	3	-0.263896	5.99967	-0.831504	6.01541	1.04535	-5.93195	NA	NA	0.79186	1.9772e-09	0.405689	1.79433e-09	0.295862	2.99351e-09	NA	NA	0.919114	2.46809e-07	0.902041	4.76058e-07	0.84481	6.11082e-07	NA	NA
PITPNM2	1.0977e-09	1.64745e-07	-6.09451	Artery_Tibial	1.30659e-09	3.75094e-07	-6.06658	Adrenal_Gland	1.64373e-09	4.15777e-07	-6.02959	NA	NA	NA	1	1	1	0	3	-0.263896	5.99967	-0.831504	6.01541	-1.04535	5.93195	NA	NA	0.79186	1.9772e-09	0.405689	1.79433e-09	0.295862	2.99351e-09	NA	NA	0.919114	2.46809e-07	0.902041	4.76058e-07	0.850776	6.87477e-07	NA	NA
PITPNM2	1.0977e-09	1.64745e-07	-6.09451	Artery_Tibial	1.30659e-09	3.75094e-07	-6.06658	Artery_Aorta	1.64373e-09	3.88038e-07	6.02959	NA	NA	NA	1	1	1	0	3	-0.263896	5.99967	-0.831504	6.01541	1.04535	-5.93195	NA	NA	0.79186	1.9772e-09	0.405689	1.79433e-09	0.295862	2.99351e-09	NA	NA	0.919114	2.46809e-07	0.902041	4.76058e-07	0.848727	6.05882e-07	NA	NA
PITPNM2	1.0977e-09	1.64745e-07	-6.09451	Artery_Tibial	1.30659e-09	3.75094e-07	-6.06658	Artery_Coronary	1.64373e-09	4.22665e-07	6.02959	NA	NA	NA	1	1	1	0	3	-0.263896	5.99967	-0.831504	6.01541	1.04535	-5.93195	NA	NA	0.79186	1.9772e-09	0.405689	1.79433e-09	0.295862	2.99351e-09	NA	NA	0.919114	2.46809e-07	0.902041	4.76058e-07	0.838676	6.74793e-07	NA	NA
PITPNM2	1.0977e-09	1.64745e-07	-6.09451	Artery_Tibial	1.30659e-09	3.75094e-07	-6.06658	Artery_Tibial	1.64373e-09	3.89824e-07	6.02959	NA	NA	NA	1	1	1	0	3	-0.263896	5.99967	-0.831504	6.01541	1.04535	-5.93195	NA	NA	0.79186	1.9772e-09	0.405689	1.79433e-09	0.295862	2.99351e-09	NA	NA	0.919114	2.46809e-07	0.902041	4.76058e-07	0.840674	6.42771e-07	NA	NA
PITPNM2	1.0977e-09	1.64745e-07	-6.09451	Artery_Tibial	1.30659e-09	3.75094e-07	-6.06658	Brain_Amygdala	1.7504e-08	6.00503e-06	5.63502	NA	NA	NA	1	1	1	0	3	-0.263896	5.99967	-0.831504	6.01541	1.03669	-5.5398	NA	NA	0.79186	1.9772e-09	0.405689	1.79433e-09	0.29988	3.02809e-08	NA	NA	0.919114	2.46809e-07	0.902041	4.76058e-07	0.863422	6.26515e-06	NA	NA
PITPNM2	1.0977e-09	1.64745e-07	-6.09451	Artery_Tibial	1.30659e-09	3.75094e-07	-6.06658	Brain_Anterior_cingulate_cortex_BA24	1.64373e-09	4.49005e-07	6.02959	NA	NA	NA	1	1	1	0	3	-0.263896	5.99967	-0.831504	6.01541	1.04535	-5.93195	NA	NA	0.79186	1.9772e-09	0.405689	1.79433e-09	0.295862	2.99351e-09	NA	NA	0.919114	2.46809e-07	0.902041	4.76058e-07	0.856499	7.60889e-07	NA	NA
PITPNM2	1.0977e-09	1.64745e-07	-6.09451	Artery_Tibial	1.30659e-09	3.75094e-07	-6.06658	Brain_Caudate_basal_ganglia	1.7504e-08	3.93858e-06	5.63502	NA	NA	NA	1	1	1	0	3	-0.263896	5.99967	-0.831504	6.01541	1.03669	-5.5398	NA	NA	0.79186	1.9772e-09	0.405689	1.79433e-09	0.29988	3.02809e-08	NA	NA	0.919114	2.46809e-07	0.902041	4.76058e-07	0.857445	5.43455e-06	NA	NA
PITPNM2	1.0977e-09	1.64745e-07	-6.09451	Artery_Tibial	1.30659e-09	3.75094e-07	-6.06658	Brain_Cerebellar_Hemisphere	1.64373e-09	3.8059e-07	6.02959	NA	NA	NA	1	1	1	0	3	-0.263896	5.99967	-0.831504	6.01541	1.04535	-5.93195	NA	NA	0.79186	1.9772e-09	0.405689	1.79433e-09	0.295862	2.99351e-09	NA	NA	0.919114	2.46809e-07	0.902041	4.76058e-07	0.843463	6.14673e-07	NA	NA
PITPNM2	1.0977e-09	1.64745e-07	-6.09451	Artery_Tibial	1.30659e-09	3.75094e-07	-6.06658	Brain_Cerebellum	1.64373e-09	4.15629e-07	-6.02959	NA	NA	NA	1	1	1	0	3	-0.263896	5.99967	-0.831504	6.01541	-1.04535	5.93195	NA	NA	0.79186	1.9772e-09	0.405689	1.79433e-09	0.295862	2.99351e-09	NA	NA	0.919114	2.46809e-07	0.902041	4.76058e-07	0.844186	6.66178e-07	NA	NA
PITPNM2	1.0977e-09	1.64745e-07	-6.09451	Artery_Tibial	1.30659e-09	3.75094e-07	-6.06658	Brain_Cortex	1.64373e-09	4.44982e-07	-6.02959	NA	NA	NA	1	1	1	0	3	-0.263896	5.99967	-0.831504	6.01541	-1.04535	5.93195	NA	NA	0.79186	1.9772e-09	0.405689	1.79433e-09	0.295862	2.99351e-09	NA	NA	0.919114	2.46809e-07	0.902041	4.76058e-07	0.847106	6.51205e-07	NA	NA
PITPNM2	1.0977e-09	1.64745e-07	-6.09451	Artery_Tibial	1.30659e-09	3.75094e-07	-6.06658	Brain_Frontal_Cortex_BA9	1.64373e-09	4.44521e-07	-6.02959	NA	NA	NA	1	1	1	0	3	-0.263896	5.99967	-0.831504	6.01541	-1.04535	5.93195	NA	NA	0.79186	1.9772e-09	0.405689	1.79433e-09	0.295862	2.99351e-09	NA	NA	0.919114	2.46809e-07	0.902041	4.76058e-07	0.847908	7.11599e-07	NA	NA
PITPNM2	1.0977e-09	1.64745e-07	-6.09451	Artery_Tibial	1.30659e-09	3.75094e-07	-6.06658	Brain_Hippocampus	1.64373e-09	6.98305e-07	-6.02959	NA	NA	NA	1	1	1	0	3	-0.263896	5.99967	-0.831504	6.01541	-1.04535	5.93195	NA	NA	0.79186	1.9772e-09	0.405689	1.79433e-09	0.295862	2.99351e-09	NA	NA	0.919114	2.46809e-07	0.902041	4.76058e-07	0.863451	9.94265e-07	NA	NA
PITPNM2	1.0977e-09	1.64745e-07	-6.09451	Artery_Tibial	1.30659e-09	3.75094e-07	-6.06658	Brain_Nucleus_accumbens_basal_ganglia	1.64373e-09	4.86799e-07	6.02959	NA	NA	NA	1	1	1	0	3	-0.263896	5.99967	-0.831504	6.01541	1.04535	-5.93195	NA	NA	0.79186	1.9772e-09	0.405689	1.79433e-09	0.295862	2.99351e-09	NA	NA	0.919114	2.46809e-07	0.902041	4.76058e-07	0.849096	6.98612e-07	NA	NA
PITPNM2	1.0977e-09	1.64745e-07	-6.09451	Artery_Tibial	1.30659e-09	3.75094e-07	-6.06658	Brain_Putamen_basal_ganglia	1.64373e-09	5.77898e-07	-6.02959	NA	NA	NA	1	1	1	0	3	-0.263896	5.99967	-0.831504	6.01541	-1.04535	5.93195	NA	NA	0.79186	1.9772e-09	0.405689	1.79433e-09	0.295862	2.99351e-09	NA	NA	0.919114	2.46809e-07	0.902041	4.76058e-07	0.845075	8.11897e-07	NA	NA
PITPNM2	1.0977e-09	1.64745e-07	-6.09451	Artery_Tibial	1.30659e-09	3.75094e-07	-6.06658	Breast_Mammary_Tissue	1.64373e-09	3.92515e-07	6.02959	NA	NA	NA	1	1	1	0	3	-0.263896	5.99967	-0.831504	6.01541	1.04535	-5.93195	NA	NA	0.79186	1.9772e-09	0.405689	1.79433e-09	0.295862	2.99351e-09	NA	NA	0.919114	2.46809e-07	0.902041	4.76058e-07	0.848593	6.43385e-07	NA	NA
PITPNM2	1.0977e-09	1.64745e-07	-6.09451	Artery_Tibial	1.30659e-09	3.75094e-07	-6.06658	Cells_Cultured_fibroblasts	9.8285e-09	1.9761e-06	-5.73366	NA	NA	NA	1	1	1	0	3	-0.263896	5.99967	-0.831504	6.01541	-0.990446	5.65126	NA	NA	0.79186	1.9772e-09	0.405689	1.79433e-09	0.321956	1.59275e-08	NA	NA	0.919114	2.46809e-07	0.902041	4.76058e-07	0.851878	2.68762e-06	NA	NA
PITPNM2	1.0977e-09	1.64745e-07	-6.09451	Artery_Tibial	1.30659e-09	3.75094e-07	-6.06658	Colon_Sigmoid	1.64373e-09	3.73997e-07	-6.02959	NA	NA	NA	1	1	1	0	3	-0.263896	5.99967	-0.831504	6.01541	-1.04535	5.93195	NA	NA	0.79186	1.9772e-09	0.405689	1.79433e-09	0.295862	2.99351e-09	NA	NA	0.919114	2.46809e-07	0.902041	4.76058e-07	0.850794	6.15928e-07	NA	NA
PITPNM2	1.0977e-09	1.64745e-07	-6.09451	Artery_Tibial	1.30659e-09	3.75094e-07	-6.06658	Colon_Transverse	1.64373e-09	4.21406e-07	6.02959	NA	NA	NA	1	1	1	0	3	-0.263896	5.99967	-0.831504	6.01541	1.04535	-5.93195	NA	NA	0.79186	1.9772e-09	0.405689	1.79433e-09	0.295862	2.99351e-09	NA	NA	0.919114	2.46809e-07	0.902041	4.76058e-07	0.855563	6.79756e-07	NA	NA
PITPNM2	1.0977e-09	1.64745e-07	-6.09451	Artery_Tibial	1.30659e-09	3.75094e-07	-6.06658	Esophagus_Gastroesophageal_Junction	1.64373e-09	4.00532e-07	6.02959	NA	NA	NA	1	1	1	0	3	-0.263896	5.99967	-0.831504	6.01541	1.04535	-5.93195	NA	NA	0.79186	1.9772e-09	0.405689	1.79433e-09	0.295862	2.99351e-09	NA	NA	0.919114	2.46809e-07	0.902041	4.76058e-07	0.849841	6.04707e-07	NA	NA
PITPNM2	1.0977e-09	1.64745e-07	-6.09451	Artery_Tibial	1.30659e-09	3.75094e-07	-6.06658	Esophagus_Mucosa	1.64373e-09	3.82088e-07	6.02959	NA	NA	NA	1	1	1	0	3	-0.263896	5.99967	-0.831504	6.01541	1.04535	-5.93195	NA	NA	0.79186	1.9772e-09	0.405689	1.79433e-09	0.295862	2.99351e-09	NA	NA	0.919114	2.46809e-07	0.902041	4.76058e-07	0.854575	5.84193e-07	NA	NA
PITPNM2	1.0977e-09	1.64745e-07	-6.09451	Artery_Tibial	1.30659e-09	3.75094e-07	-6.06658	Esophagus_Muscularis	1.64373e-09	4.07092e-07	-6.02959	NA	NA	NA	1	1	1	0	3	-0.263896	5.99967	-0.831504	6.01541	-1.04535	5.93195	NA	NA	0.79186	1.9772e-09	0.405689	1.79433e-09	0.295862	2.99351e-09	NA	NA	0.919114	2.46809e-07	0.902041	4.76058e-07	0.851699	6.16604e-07	NA	NA
PITPNM2	1.0977e-09	1.64745e-07	-6.09451	Artery_Tibial	1.30659e-09	3.75094e-07	-6.06658	Heart_Atrial_Appendage	1.64373e-09	4.42014e-07	-6.02959	NA	NA	NA	1	1	1	0	3	-0.263896	5.99967	-0.831504	6.01541	-1.04535	5.93195	NA	NA	0.79186	1.9772e-09	0.405689	1.79433e-09	0.295862	2.99351e-09	NA	NA	0.919114	2.46809e-07	0.902041	4.76058e-07	0.84724	6.70125e-07	NA	NA
PITPNM2	1.0977e-09	1.64745e-07	-6.09451	Artery_Tibial	1.30659e-09	3.75094e-07	-6.06658	Heart_Left_Ventricle	1.64373e-09	4.23594e-07	-6.02959	NA	NA	NA	1	1	1	0	3	-0.263896	5.99967	-0.831504	6.01541	-1.04535	5.93195	NA	NA	0.79186	1.9772e-09	0.405689	1.79433e-09	0.295862	2.99351e-09	NA	NA	0.919114	2.46809e-07	0.902041	4.76058e-07	0.85346	6.95884e-07	NA	NA
PITPNM2	1.0977e-09	1.64745e-07	-6.09451	Artery_Tibial	1.30659e-09	3.75094e-07	-6.06658	Kidney_Cortex	9.8285e-09	3.37922e-06	-5.73366	NA	NA	NA	1	1	1	0	3	-0.263896	5.99967	-0.831504	6.01541	-0.990446	5.65126	NA	NA	0.79186	1.9772e-09	0.405689	1.79433e-09	0.321956	1.59275e-08	NA	NA	0.919114	2.46809e-07	0.902041	4.76058e-07	0.863462	4.47031e-06	NA	NA
PITPNM2	1.0977e-09	1.64745e-07	-6.09451	Artery_Tibial	1.30659e-09	3.75094e-07	-6.06658	Liver	1.64373e-09	4.69751e-07	-6.02959	NA	NA	NA	1	1	1	0	3	-0.263896	5.99967	-0.831504	6.01541	-1.04535	5.93195	NA	NA	0.79186	1.9772e-09	0.405689	1.79433e-09	0.295862	2.99351e-09	NA	NA	0.919114	2.46809e-07	0.902041	4.76058e-07	0.837822	7.74458e-07	NA	NA
PITPNM2	1.0977e-09	1.64745e-07	-6.09451	Artery_Tibial	1.30659e-09	3.75094e-07	-6.06658	Lung	1.64373e-09	3.87761e-07	6.02959	NA	NA	NA	1	1	1	0	3	-0.263896	5.99967	-0.831504	6.01541	1.04535	-5.93195	NA	NA	0.79186	1.9772e-09	0.405689	1.79433e-09	0.295862	2.99351e-09	NA	NA	0.919114	2.46809e-07	0.902041	4.76058e-07	0.840786	6.4364e-07	NA	NA
PITPNM2	1.0977e-09	1.64745e-07	-6.09451	Artery_Tibial	1.30659e-09	3.75094e-07	-6.06658	Minor_Salivary_Gland	1.64373e-09	4.07425e-07	6.02959	NA	NA	NA	1	1	1	0	3	-0.263896	5.99967	-0.831504	6.01541	1.04535	-5.93195	NA	NA	0.79186	1.9772e-09	0.405689	1.79433e-09	0.295862	2.99351e-09	NA	NA	0.919114	2.46809e-07	0.902041	4.76058e-07	0.849673	6.86879e-07	NA	NA
PITPNM2	1.0977e-09	1.64745e-07	-6.09451	Artery_Tibial	1.30659e-09	3.75094e-07	-6.06658	Muscle_Skeletal	1.7504e-08	3.62435e-06	5.63502	NA	NA	NA	1	1	1	0	3	-0.263896	5.99967	-0.831504	6.01541	1.03669	-5.5398	NA	NA	0.79186	1.9772e-09	0.405689	1.79433e-09	0.29988	3.02809e-08	NA	NA	0.919114	2.46809e-07	0.902041	4.76058e-07	0.851345	5.33154e-06	NA	NA
PITPNM2	1.0977e-09	1.64745e-07	-6.09451	Artery_Tibial	1.30659e-09	3.75094e-07	-6.06658	Nerve_Tibial	1.64373e-09	3.98177e-07	6.02959	NA	NA	NA	1	1	1	0	3	-0.263896	5.99967	-0.831504	6.01541	1.04535	-5.93195	NA	NA	0.79186	1.9772e-09	0.405689	1.79433e-09	0.295862	2.99351e-09	NA	NA	0.919114	2.46809e-07	0.902041	4.76058e-07	0.849514	6.51816e-07	NA	NA
PITPNM2	1.0977e-09	1.64745e-07	-6.09451	Artery_Tibial	1.30659e-09	3.75094e-07	-6.06658	Ovary	1.64373e-09	4.61464e-07	-6.02959	NA	NA	NA	1	1	1	0	3	-0.263896	5.99967	-0.831504	6.01541	-1.04535	5.93195	NA	NA	0.79186	1.9772e-09	0.405689	1.79433e-09	0.295862	2.99351e-09	NA	NA	0.919114	2.46809e-07	0.902041	4.76058e-07	0.85149	6.8491e-07	NA	NA
PITPNM2	1.0977e-09	1.64745e-07	-6.09451	Artery_Tibial	1.30659e-09	3.75094e-07	-6.06658	Pancreas	1.64373e-09	4.8625e-07	6.02959	NA	NA	NA	1	1	1	0	3	-0.263896	5.99967	-0.831504	6.01541	1.04535	-5.93195	NA	NA	0.79186	1.9772e-09	0.405689	1.79433e-09	0.295862	2.99351e-09	NA	NA	0.919114	2.46809e-07	0.902041	4.76058e-07	0.851815	7.64968e-07	NA	NA
PITPNM2	1.0977e-09	1.64745e-07	-6.09451	Artery_Tibial	1.30659e-09	3.75094e-07	-6.06658	Pituitary	1.64373e-09	4.2737e-07	6.02959	NA	NA	NA	1	1	1	0	3	-0.263896	5.99967	-0.831504	6.01541	1.04535	-5.93195	NA	NA	0.79186	1.9772e-09	0.405689	1.79433e-09	0.295862	2.99351e-09	NA	NA	0.919114	2.46809e-07	0.902041	4.76058e-07	0.85514	6.59261e-07	NA	NA
PITPNM2	1.0977e-09	1.64745e-07	-6.09451	Artery_Tibial	1.30659e-09	3.75094e-07	-6.06658	Prostate	1.64373e-09	4.01534e-07	-6.02959	NA	NA	NA	1	1	1	0	3	-0.263896	5.99967	-0.831504	6.01541	-1.04535	5.93195	NA	NA	0.79186	1.9772e-09	0.405689	1.79433e-09	0.295862	2.99351e-09	NA	NA	0.919114	2.46809e-07	0.902041	4.76058e-07	0.854772	6.61727e-07	NA	NA
PITPNM2	1.0977e-09	1.64745e-07	-6.09451	Artery_Tibial	1.30659e-09	3.75094e-07	-6.06658	Skin_Not_Sun_Exposed_Suprapubic	1.64373e-09	4.38386e-07	6.02959	NA	NA	NA	1	1	1	0	3	-0.263896	5.99967	-0.831504	6.01541	1.04535	-5.93195	NA	NA	0.79186	1.9772e-09	0.405689	1.79433e-09	0.295862	2.99351e-09	NA	NA	0.919114	2.46809e-07	0.902041	4.76058e-07	0.856606	6.45709e-07	NA	NA
PITPNM2	1.0977e-09	1.64745e-07	-6.09451	Artery_Tibial	1.30659e-09	3.75094e-07	-6.06658	Skin_Sun_Exposed_Lower_leg	1.64373e-09	3.76563e-07	6.02959	NA	NA	NA	1	1	1	0	3	-0.263896	5.99967	-0.831504	6.01541	1.04535	-5.93195	NA	NA	0.79186	1.9772e-09	0.405689	1.79433e-09	0.295862	2.99351e-09	NA	NA	0.919114	2.46809e-07	0.902041	4.76058e-07	0.850736	6.12127e-07	NA	NA
PITPNM2	1.0977e-09	1.64745e-07	-6.09451	Artery_Tibial	1.30659e-09	3.75094e-07	-6.06658	Small_Intestine_Terminal_Ileum	1.64373e-09	4.30041e-07	6.02959	NA	NA	NA	1	1	1	0	3	-0.263896	5.99967	-0.831504	6.01541	1.04535	-5.93195	NA	NA	0.79186	1.9772e-09	0.405689	1.79433e-09	0.295862	2.99351e-09	NA	NA	0.919114	2.46809e-07	0.902041	4.76058e-07	0.858745	6.5421e-07	NA	NA
PITPNM2	1.0977e-09	1.64745e-07	-6.09451	Artery_Tibial	1.30659e-09	3.75094e-07	-6.06658	Spleen	1.64373e-09	4.04702e-07	6.02959	NA	NA	NA	1	1	1	0	3	-0.263896	5.99967	-0.831504	6.01541	1.04535	-5.93195	NA	NA	0.79186	1.9772e-09	0.405689	1.79433e-09	0.295862	2.99351e-09	NA	NA	0.919114	2.46809e-07	0.902041	4.76058e-07	0.845579	6.15599e-07	NA	NA
PITPNM2	1.0977e-09	1.64745e-07	-6.09451	Artery_Tibial	1.30659e-09	3.75094e-07	-6.06658	Stomach	1.64373e-09	4.42636e-07	6.02959	NA	NA	NA	1	1	1	0	3	-0.263896	5.99967	-0.831504	6.01541	1.04535	-5.93195	NA	NA	0.79186	1.9772e-09	0.405689	1.79433e-09	0.295862	2.99351e-09	NA	NA	0.919114	2.46809e-07	0.902041	4.76058e-07	0.858875	7.39292e-07	NA	NA
PITPNM2	1.0977e-09	1.64745e-07	-6.09451	Artery_Tibial	1.30659e-09	3.75094e-07	-6.06658	Testis	1.64373e-09	4.47972e-07	6.02959	NA	NA	NA	1	1	1	0	3	-0.263896	5.99967	-0.831504	6.01541	1.04535	-5.93195	NA	NA	0.79186	1.9772e-09	0.405689	1.79433e-09	0.295862	2.99351e-09	NA	NA	0.919114	2.46809e-07	0.902041	4.76058e-07	0.860221	7.25879e-07	NA	NA
PITPNM2	1.0977e-09	1.64745e-07	-6.09451	Artery_Tibial	1.30659e-09	3.75094e-07	-6.06658	Thyroid	1.64373e-09	4.25004e-07	6.02959	NA	NA	NA	1	1	1	0	3	-0.263896	5.99967	-0.831504	6.01541	1.04535	-5.93195	NA	NA	0.79186	1.9772e-09	0.405689	1.79433e-09	0.295862	2.99351e-09	NA	NA	0.919114	2.46809e-07	0.902041	4.76058e-07	0.84784	6.84395e-07	NA	NA
PITPNM2	1.0977e-09	1.64745e-07	-6.09451	Artery_Tibial	1.30659e-09	3.75094e-07	-6.06658	Uterus	1.64373e-09	4.24608e-07	6.02959	NA	NA	NA	1	1	1	0	3	-0.263896	5.99967	-0.831504	6.01541	1.04535	-5.93195	NA	NA	0.79186	1.9772e-09	0.405689	1.79433e-09	0.295862	2.99351e-09	NA	NA	0.919114	2.46809e-07	0.902041	4.76058e-07	0.846413	6.89981e-07	NA	NA
PITPNM2	1.0977e-09	1.64745e-07	-6.09451	Artery_Tibial	1.30659e-09	3.75094e-07	-6.06658	Vagina	9.8285e-09	2.39846e-06	-5.73366	NA	NA	NA	1	1	1	0	3	-0.263896	5.99967	-0.831504	6.01541	-0.990446	5.65126	NA	NA	0.79186	1.9772e-09	0.405689	1.79433e-09	0.321956	1.59275e-08	NA	NA	0.919114	2.46809e-07	0.902041	4.76058e-07	0.861751	3.19806e-06	NA	NA
PITPNM2	1.0977e-09	1.64745e-07	-6.09451	Artery_Tibial	1.30659e-09	3.75094e-07	-6.06658	smultixcan	1.64373e-09	3.69562e-07	0.317347	NA	NA	NA	1	1	1	0	3	-0.263896	5.99967	-0.831504	6.01541	0.0550184	-0.312208	NA	NA	0.79186	1.9772e-09	0.405689	1.79433e-09	0.295862	2.99351e-09	NA	NA	0.919114	2.46809e-07	0.902041	4.76058e-07	0.838835	6.31422e-07	NA	NA
PITPNM2	1.0977e-09	1.64745e-07	-6.09451	Brain_Anterior_cingulate_cortex_BA24	1.30659e-09	3.95812e-07	-6.06658	Adipose_Subcutaneous	1.64373e-09	4.01056e-07	6.02959	NA	NA	NA	1	1	1	0	3	-0.263896	5.99967	-0.831504	6.01541	1.04535	-5.93195	NA	NA	0.79186	1.9772e-09	0.405689	1.79433e-09	0.295862	2.99351e-09	NA	NA	0.919114	2.46809e-07	0.918567	5.44107e-07	0.847235	6.48871e-07	NA	NA
PITPNM2	1.0977e-09	1.64745e-07	-6.09451	Brain_Anterior_cingulate_cortex_BA24	1.30659e-09	3.95812e-07	-6.06658	Adipose_Visceral_Omentum	1.64373e-09	4.13949e-07	6.02959	NA	NA	NA	1	1	1	0	3	-0.263896	5.99967	-0.831504	6.01541	1.04535	-5.93195	NA	NA	0.79186	1.9772e-09	0.405689	1.79433e-09	0.295862	2.99351e-09	NA	NA	0.919114	2.46809e-07	0.918567	5.44107e-07	0.84481	6.11082e-07	NA	NA
PITPNM2	1.0977e-09	1.64745e-07	-6.09451	Brain_Anterior_cingulate_cortex_BA24	1.30659e-09	3.95812e-07	-6.06658	Adrenal_Gland	1.64373e-09	4.15777e-07	-6.02959	NA	NA	NA	1	1	1	0	3	-0.263896	5.99967	-0.831504	6.01541	-1.04535	5.93195	NA	NA	0.79186	1.9772e-09	0.405689	1.79433e-09	0.295862	2.99351e-09	NA	NA	0.919114	2.46809e-07	0.918567	5.44107e-07	0.850776	6.87477e-07	NA	NA
PITPNM2	1.0977e-09	1.64745e-07	-6.09451	Brain_Anterior_cingulate_cortex_BA24	1.30659e-09	3.95812e-07	-6.06658	Artery_Aorta	1.64373e-09	3.88038e-07	6.02959	NA	NA	NA	1	1	1	0	3	-0.263896	5.99967	-0.831504	6.01541	1.04535	-5.93195	NA	NA	0.79186	1.9772e-09	0.405689	1.79433e-09	0.295862	2.99351e-09	NA	NA	0.919114	2.46809e-07	0.918567	5.44107e-07	0.848727	6.05882e-07	NA	NA
PITPNM2	1.0977e-09	1.64745e-07	-6.09451	Brain_Anterior_cingulate_cortex_BA24	1.30659e-09	3.95812e-07	-6.06658	Artery_Coronary	1.64373e-09	4.22665e-07	6.02959	NA	NA	NA	1	1	1	0	3	-0.263896	5.99967	-0.831504	6.01541	1.04535	-5.93195	NA	NA	0.79186	1.9772e-09	0.405689	1.79433e-09	0.295862	2.99351e-09	NA	NA	0.919114	2.46809e-07	0.918567	5.44107e-07	0.838676	6.74793e-07	NA	NA
PITPNM2	1.0977e-09	1.64745e-07	-6.09451	Brain_Anterior_cingulate_cortex_BA24	1.30659e-09	3.95812e-07	-6.06658	Artery_Tibial	1.64373e-09	3.89824e-07	6.02959	NA	NA	NA	1	1	1	0	3	-0.263896	5.99967	-0.831504	6.01541	1.04535	-5.93195	NA	NA	0.79186	1.9772e-09	0.405689	1.79433e-09	0.295862	2.99351e-09	NA	NA	0.919114	2.46809e-07	0.918567	5.44107e-07	0.840674	6.42771e-07	NA	NA
PITPNM2	1.0977e-09	1.64745e-07	-6.09451	Brain_Anterior_cingulate_cortex_BA24	1.30659e-09	3.95812e-07	-6.06658	Brain_Amygdala	1.7504e-08	6.00503e-06	5.63502	NA	NA	NA	1	1	1	0	3	-0.263896	5.99967	-0.831504	6.01541	1.03669	-5.5398	NA	NA	0.79186	1.9772e-09	0.405689	1.79433e-09	0.29988	3.02809e-08	NA	NA	0.919114	2.46809e-07	0.918567	5.44107e-07	0.863422	6.26515e-06	NA	NA
PITPNM2	1.0977e-09	1.64745e-07	-6.09451	Brain_Anterior_cingulate_cortex_BA24	1.30659e-09	3.95812e-07	-6.06658	Brain_Anterior_cingulate_cortex_BA24	1.64373e-09	4.49005e-07	6.02959	NA	NA	NA	1	1	1	0	3	-0.263896	5.99967	-0.831504	6.01541	1.04535	-5.93195	NA	NA	0.79186	1.9772e-09	0.405689	1.79433e-09	0.295862	2.99351e-09	NA	NA	0.919114	2.46809e-07	0.918567	5.44107e-07	0.856499	7.60889e-07	NA	NA
PITPNM2	1.0977e-09	1.64745e-07	-6.09451	Brain_Anterior_cingulate_cortex_BA24	1.30659e-09	3.95812e-07	-6.06658	Brain_Caudate_basal_ganglia	1.7504e-08	3.93858e-06	5.63502	NA	NA	NA	1	1	1	0	3	-0.263896	5.99967	-0.831504	6.01541	1.03669	-5.5398	NA	NA	0.79186	1.9772e-09	0.405689	1.79433e-09	0.29988	3.02809e-08	NA	NA	0.919114	2.46809e-07	0.918567	5.44107e-07	0.857445	5.43455e-06	NA	NA
PITPNM2	1.0977e-09	1.64745e-07	-6.09451	Brain_Anterior_cingulate_cortex_BA24	1.30659e-09	3.95812e-07	-6.06658	Brain_Cerebellar_Hemisphere	1.64373e-09	3.8059e-07	6.02959	NA	NA	NA	1	1	1	0	3	-0.263896	5.99967	-0.831504	6.01541	1.04535	-5.93195	NA	NA	0.79186	1.9772e-09	0.405689	1.79433e-09	0.295862	2.99351e-09	NA	NA	0.919114	2.46809e-07	0.918567	5.44107e-07	0.843463	6.14673e-07	NA	NA
PITPNM2	1.0977e-09	1.64745e-07	-6.09451	Brain_Anterior_cingulate_cortex_BA24	1.30659e-09	3.95812e-07	-6.06658	Brain_Cerebellum	1.64373e-09	4.15629e-07	-6.02959	NA	NA	NA	1	1	1	0	3	-0.263896	5.99967	-0.831504	6.01541	-1.04535	5.93195	NA	NA	0.79186	1.9772e-09	0.405689	1.79433e-09	0.295862	2.99351e-09	NA	NA	0.919114	2.46809e-07	0.918567	5.44107e-07	0.844186	6.66178e-07	NA	NA
PITPNM2	1.0977e-09	1.64745e-07	-6.09451	Brain_Anterior_cingulate_cortex_BA24	1.30659e-09	3.95812e-07	-6.06658	Brain_Cortex	1.64373e-09	4.44982e-07	-6.02959	NA	NA	NA	1	1	1	0	3	-0.263896	5.99967	-0.831504	6.01541	-1.04535	5.93195	NA	NA	0.79186	1.9772e-09	0.405689	1.79433e-09	0.295862	2.99351e-09	NA	NA	0.919114	2.46809e-07	0.918567	5.44107e-07	0.847106	6.51205e-07	NA	NA
PITPNM2	1.0977e-09	1.64745e-07	-6.09451	Brain_Anterior_cingulate_cortex_BA24	1.30659e-09	3.95812e-07	-6.06658	Brain_Frontal_Cortex_BA9	1.64373e-09	4.44521e-07	-6.02959	NA	NA	NA	1	1	1	0	3	-0.263896	5.99967	-0.831504	6.01541	-1.04535	5.93195	NA	NA	0.79186	1.9772e-09	0.405689	1.79433e-09	0.295862	2.99351e-09	NA	NA	0.919114	2.46809e-07	0.918567	5.44107e-07	0.847908	7.11599e-07	NA	NA
PITPNM2	1.0977e-09	1.64745e-07	-6.09451	Brain_Anterior_cingulate_cortex_BA24	1.30659e-09	3.95812e-07	-6.06658	Brain_Hippocampus	1.64373e-09	6.98305e-07	-6.02959	NA	NA	NA	1	1	1	0	3	-0.263896	5.99967	-0.831504	6.01541	-1.04535	5.93195	NA	NA	0.79186	1.9772e-09	0.405689	1.79433e-09	0.295862	2.99351e-09	NA	NA	0.919114	2.46809e-07	0.918567	5.44107e-07	0.863451	9.94265e-07	NA	NA
PITPNM2	1.0977e-09	1.64745e-07	-6.09451	Brain_Anterior_cingulate_cortex_BA24	1.30659e-09	3.95812e-07	-6.06658	Brain_Nucleus_accumbens_basal_ganglia	1.64373e-09	4.86799e-07	6.02959	NA	NA	NA	1	1	1	0	3	-0.263896	5.99967	-0.831504	6.01541	1.04535	-5.93195	NA	NA	0.79186	1.9772e-09	0.405689	1.79433e-09	0.295862	2.99351e-09	NA	NA	0.919114	2.46809e-07	0.918567	5.44107e-07	0.849096	6.98612e-07	NA	NA
PITPNM2	1.0977e-09	1.64745e-07	-6.09451	Brain_Anterior_cingulate_cortex_BA24	1.30659e-09	3.95812e-07	-6.06658	Brain_Putamen_basal_ganglia	1.64373e-09	5.77898e-07	-6.02959	NA	NA	NA	1	1	1	0	3	-0.263896	5.99967	-0.831504	6.01541	-1.04535	5.93195	NA	NA	0.79186	1.9772e-09	0.405689	1.79433e-09	0.295862	2.99351e-09	NA	NA	0.919114	2.46809e-07	0.918567	5.44107e-07	0.845075	8.11897e-07	NA	NA
PITPNM2	1.0977e-09	1.64745e-07	-6.09451	Brain_Anterior_cingulate_cortex_BA24	1.30659e-09	3.95812e-07	-6.06658	Breast_Mammary_Tissue	1.64373e-09	3.92515e-07	6.02959	NA	NA	NA	1	1	1	0	3	-0.263896	5.99967	-0.831504	6.01541	1.04535	-5.93195	NA	NA	0.79186	1.9772e-09	0.405689	1.79433e-09	0.295862	2.99351e-09	NA	NA	0.919114	2.46809e-07	0.918567	5.44107e-07	0.848593	6.43385e-07	NA	NA
PITPNM2	1.0977e-09	1.64745e-07	-6.09451	Brain_Anterior_cingulate_cortex_BA24	1.30659e-09	3.95812e-07	-6.06658	Cells_Cultured_fibroblasts	9.8285e-09	1.9761e-06	-5.73366	NA	NA	NA	1	1	1	0	3	-0.263896	5.99967	-0.831504	6.01541	-0.990446	5.65126	NA	NA	0.79186	1.9772e-09	0.405689	1.79433e-09	0.321956	1.59275e-08	NA	NA	0.919114	2.46809e-07	0.918567	5.44107e-07	0.851878	2.68762e-06	NA	NA
PITPNM2	1.0977e-09	1.64745e-07	-6.09451	Brain_Anterior_cingulate_cortex_BA24	1.30659e-09	3.95812e-07	-6.06658	Colon_Sigmoid	1.64373e-09	3.73997e-07	-6.02959	NA	NA	NA	1	1	1	0	3	-0.263896	5.99967	-0.831504	6.01541	-1.04535	5.93195	NA	NA	0.79186	1.9772e-09	0.405689	1.79433e-09	0.295862	2.99351e-09	NA	NA	0.919114	2.46809e-07	0.918567	5.44107e-07	0.850794	6.15928e-07	NA	NA
PITPNM2	1.0977e-09	1.64745e-07	-6.09451	Brain_Anterior_cingulate_cortex_BA24	1.30659e-09	3.95812e-07	-6.06658	Colon_Transverse	1.64373e-09	4.21406e-07	6.02959	NA	NA	NA	1	1	1	0	3	-0.263896	5.99967	-0.831504	6.01541	1.04535	-5.93195	NA	NA	0.79186	1.9772e-09	0.405689	1.79433e-09	0.295862	2.99351e-09	NA	NA	0.919114	2.46809e-07	0.918567	5.44107e-07	0.855563	6.79756e-07	NA	NA
PITPNM2	1.0977e-09	1.64745e-07	-6.09451	Brain_Anterior_cingulate_cortex_BA24	1.30659e-09	3.95812e-07	-6.06658	Esophagus_Gastroesophageal_Junction	1.64373e-09	4.00532e-07	6.02959	NA	NA	NA	1	1	1	0	3	-0.263896	5.99967	-0.831504	6.01541	1.04535	-5.93195	NA	NA	0.79186	1.9772e-09	0.405689	1.79433e-09	0.295862	2.99351e-09	NA	NA	0.919114	2.46809e-07	0.918567	5.44107e-07	0.849841	6.04707e-07	NA	NA
PITPNM2	1.0977e-09	1.64745e-07	-6.09451	Brain_Anterior_cingulate_cortex_BA24	1.30659e-09	3.95812e-07	-6.06658	Esophagus_Mucosa	1.64373e-09	3.82088e-07	6.02959	NA	NA	NA	1	1	1	0	3	-0.263896	5.99967	-0.831504	6.01541	1.04535	-5.93195	NA	NA	0.79186	1.9772e-09	0.405689	1.79433e-09	0.295862	2.99351e-09	NA	NA	0.919114	2.46809e-07	0.918567	5.44107e-07	0.854575	5.84193e-07	NA	NA
PITPNM2	1.0977e-09	1.64745e-07	-6.09451	Brain_Anterior_cingulate_cortex_BA24	1.30659e-09	3.95812e-07	-6.06658	Esophagus_Muscularis	1.64373e-09	4.07092e-07	-6.02959	NA	NA	NA	1	1	1	0	3	-0.263896	5.99967	-0.831504	6.01541	-1.04535	5.93195	NA	NA	0.79186	1.9772e-09	0.405689	1.79433e-09	0.295862	2.99351e-09	NA	NA	0.919114	2.46809e-07	0.918567	5.44107e-07	0.851699	6.16604e-07	NA	NA
PITPNM2	1.0977e-09	1.64745e-07	-6.09451	Brain_Anterior_cingulate_cortex_BA24	1.30659e-09	3.95812e-07	-6.06658	Heart_Atrial_Appendage	1.64373e-09	4.42014e-07	-6.02959	NA	NA	NA	1	1	1	0	3	-0.263896	5.99967	-0.831504	6.01541	-1.04535	5.93195	NA	NA	0.79186	1.9772e-09	0.405689	1.79433e-09	0.295862	2.99351e-09	NA	NA	0.919114	2.46809e-07	0.918567	5.44107e-07	0.84724	6.70125e-07	NA	NA
PITPNM2	1.0977e-09	1.64745e-07	-6.09451	Brain_Anterior_cingulate_cortex_BA24	1.30659e-09	3.95812e-07	-6.06658	Heart_Left_Ventricle	1.64373e-09	4.23594e-07	-6.02959	NA	NA	NA	1	1	1	0	3	-0.263896	5.99967	-0.831504	6.01541	-1.04535	5.93195	NA	NA	0.79186	1.9772e-09	0.405689	1.79433e-09	0.295862	2.99351e-09	NA	NA	0.919114	2.46809e-07	0.918567	5.44107e-07	0.85346	6.95884e-07	NA	NA
PITPNM2	1.0977e-09	1.64745e-07	-6.09451	Brain_Anterior_cingulate_cortex_BA24	1.30659e-09	3.95812e-07	-6.06658	Kidney_Cortex	9.8285e-09	3.37922e-06	-5.73366	NA	NA	NA	1	1	1	0	3	-0.263896	5.99967	-0.831504	6.01541	-0.990446	5.65126	NA	NA	0.79186	1.9772e-09	0.405689	1.79433e-09	0.321956	1.59275e-08	NA	NA	0.919114	2.46809e-07	0.918567	5.44107e-07	0.863462	4.47031e-06	NA	NA
PITPNM2	1.0977e-09	1.64745e-07	-6.09451	Brain_Anterior_cingulate_cortex_BA24	1.30659e-09	3.95812e-07	-6.06658	Liver	1.64373e-09	4.69751e-07	-6.02959	NA	NA	NA	1	1	1	0	3	-0.263896	5.99967	-0.831504	6.01541	-1.04535	5.93195	NA	NA	0.79186	1.9772e-09	0.405689	1.79433e-09	0.295862	2.99351e-09	NA	NA	0.919114	2.46809e-07	0.918567	5.44107e-07	0.837822	7.74458e-07	NA	NA
PITPNM2	1.0977e-09	1.64745e-07	-6.09451	Brain_Anterior_cingulate_cortex_BA24	1.30659e-09	3.95812e-07	-6.06658	Lung	1.64373e-09	3.87761e-07	6.02959	NA	NA	NA	1	1	1	0	3	-0.263896	5.99967	-0.831504	6.01541	1.04535	-5.93195	NA	NA	0.79186	1.9772e-09	0.405689	1.79433e-09	0.295862	2.99351e-09	NA	NA	0.919114	2.46809e-07	0.918567	5.44107e-07	0.840786	6.4364e-07	NA	NA
PITPNM2	1.0977e-09	1.64745e-07	-6.09451	Brain_Anterior_cingulate_cortex_BA24	1.30659e-09	3.95812e-07	-6.06658	Minor_Salivary_Gland	1.64373e-09	4.07425e-07	6.02959	NA	NA	NA	1	1	1	0	3	-0.263896	5.99967	-0.831504	6.01541	1.04535	-5.93195	NA	NA	0.79186	1.9772e-09	0.405689	1.79433e-09	0.295862	2.99351e-09	NA	NA	0.919114	2.46809e-07	0.918567	5.44107e-07	0.849673	6.86879e-07	NA	NA
PITPNM2	1.0977e-09	1.64745e-07	-6.09451	Brain_Anterior_cingulate_cortex_BA24	1.30659e-09	3.95812e-07	-6.06658	Muscle_Skeletal	1.7504e-08	3.62435e-06	5.63502	NA	NA	NA	1	1	1	0	3	-0.263896	5.99967	-0.831504	6.01541	1.03669	-5.5398	NA	NA	0.79186	1.9772e-09	0.405689	1.79433e-09	0.29988	3.02809e-08	NA	NA	0.919114	2.46809e-07	0.918567	5.44107e-07	0.851345	5.33154e-06	NA	NA
PITPNM2	1.0977e-09	1.64745e-07	-6.09451	Brain_Anterior_cingulate_cortex_BA24	1.30659e-09	3.95812e-07	-6.06658	Nerve_Tibial	1.64373e-09	3.98177e-07	6.02959	NA	NA	NA	1	1	1	0	3	-0.263896	5.99967	-0.831504	6.01541	1.04535	-5.93195	NA	NA	0.79186	1.9772e-09	0.405689	1.79433e-09	0.295862	2.99351e-09	NA	NA	0.919114	2.46809e-07	0.918567	5.44107e-07	0.849514	6.51816e-07	NA	NA
PITPNM2	1.0977e-09	1.64745e-07	-6.09451	Brain_Anterior_cingulate_cortex_BA24	1.30659e-09	3.95812e-07	-6.06658	Ovary	1.64373e-09	4.61464e-07	-6.02959	NA	NA	NA	1	1	1	0	3	-0.263896	5.99967	-0.831504	6.01541	-1.04535	5.93195	NA	NA	0.79186	1.9772e-09	0.405689	1.79433e-09	0.295862	2.99351e-09	NA	NA	0.919114	2.46809e-07	0.918567	5.44107e-07	0.85149	6.8491e-07	NA	NA
PITPNM2	1.0977e-09	1.64745e-07	-6.09451	Brain_Anterior_cingulate_cortex_BA24	1.30659e-09	3.95812e-07	-6.06658	Pancreas	1.64373e-09	4.8625e-07	6.02959	NA	NA	NA	1	1	1	0	3	-0.263896	5.99967	-0.831504	6.01541	1.04535	-5.93195	NA	NA	0.79186	1.9772e-09	0.405689	1.79433e-09	0.295862	2.99351e-09	NA	NA	0.919114	2.46809e-07	0.918567	5.44107e-07	0.851815	7.64968e-07	NA	NA
PITPNM2	1.0977e-09	1.64745e-07	-6.09451	Brain_Anterior_cingulate_cortex_BA24	1.30659e-09	3.95812e-07	-6.06658	Pituitary	1.64373e-09	4.2737e-07	6.02959	NA	NA	NA	1	1	1	0	3	-0.263896	5.99967	-0.831504	6.01541	1.04535	-5.93195	NA	NA	0.79186	1.9772e-09	0.405689	1.79433e-09	0.295862	2.99351e-09	NA	NA	0.919114	2.46809e-07	0.918567	5.44107e-07	0.85514	6.59261e-07	NA	NA
PITPNM2	1.0977e-09	1.64745e-07	-6.09451	Brain_Anterior_cingulate_cortex_BA24	1.30659e-09	3.95812e-07	-6.06658	Prostate	1.64373e-09	4.01534e-07	-6.02959	NA	NA	NA	1	1	1	0	3	-0.263896	5.99967	-0.831504	6.01541	-1.04535	5.93195	NA	NA	0.79186	1.9772e-09	0.405689	1.79433e-09	0.295862	2.99351e-09	NA	NA	0.919114	2.46809e-07	0.918567	5.44107e-07	0.854772	6.61727e-07	NA	NA
PITPNM2	1.0977e-09	1.64745e-07	-6.09451	Brain_Anterior_cingulate_cortex_BA24	1.30659e-09	3.95812e-07	-6.06658	Skin_Not_Sun_Exposed_Suprapubic	1.64373e-09	4.38386e-07	6.02959	NA	NA	NA	1	1	1	0	3	-0.263896	5.99967	-0.831504	6.01541	1.04535	-5.93195	NA	NA	0.79186	1.9772e-09	0.405689	1.79433e-09	0.295862	2.99351e-09	NA	NA	0.919114	2.46809e-07	0.918567	5.44107e-07	0.856606	6.45709e-07	NA	NA
PITPNM2	1.0977e-09	1.64745e-07	-6.09451	Brain_Anterior_cingulate_cortex_BA24	1.30659e-09	3.95812e-07	-6.06658	Skin_Sun_Exposed_Lower_leg	1.64373e-09	3.76563e-07	6.02959	NA	NA	NA	1	1	1	0	3	-0.263896	5.99967	-0.831504	6.01541	1.04535	-5.93195	NA	NA	0.79186	1.9772e-09	0.405689	1.79433e-09	0.295862	2.99351e-09	NA	NA	0.919114	2.46809e-07	0.918567	5.44107e-07	0.850736	6.12127e-07	NA	NA
PITPNM2	1.0977e-09	1.64745e-07	-6.09451	Brain_Anterior_cingulate_cortex_BA24	1.30659e-09	3.95812e-07	-6.06658	Small_Intestine_Terminal_Ileum	1.64373e-09	4.30041e-07	6.02959	NA	NA	NA	1	1	1	0	3	-0.263896	5.99967	-0.831504	6.01541	1.04535	-5.93195	NA	NA	0.79186	1.9772e-09	0.405689	1.79433e-09	0.295862	2.99351e-09	NA	NA	0.919114	2.46809e-07	0.918567	5.44107e-07	0.858745	6.5421e-07	NA	NA
