## Supplementary material for "Disentangling the Shared and Differential Genetic Architecture Between COVID-19 and Other Respiratory Disorders: A Multi-Omics Genome-Wide Analysis": C2_Asthma.xlsx (part 66 of 128)

### Sheet: T9.gene_ccgwas (continued)
Table 9. Results summary of MAGMA/TWAS/spTWAS/PWAS-CC-GWAS
PITPNM2	1.0977e-09	1.64745e-07	-6.09451	Brain_Anterior_cingulate_cortex_BA24	1.30659e-09	3.95812e-07	-6.06658	Spleen	1.64373e-09	4.04702e-07	6.02959	NA	NA	NA	1	1	1	0	3	-0.263896	5.99967	-0.831504	6.01541	1.04535	-5.93195	NA	NA	0.79186	1.9772e-09	0.405689	1.79433e-09	0.295862	2.99351e-09	NA	NA	0.919114	2.46809e-07	0.918567	5.44107e-07	0.845579	6.15599e-07	NA	NA
PITPNM2	1.0977e-09	1.64745e-07	-6.09451	Brain_Anterior_cingulate_cortex_BA24	1.30659e-09	3.95812e-07	-6.06658	Stomach	1.64373e-09	4.42636e-07	6.02959	NA	NA	NA	1	1	1	0	3	-0.263896	5.99967	-0.831504	6.01541	1.04535	-5.93195	NA	NA	0.79186	1.9772e-09	0.405689	1.79433e-09	0.295862	2.99351e-09	NA	NA	0.919114	2.46809e-07	0.918567	5.44107e-07	0.858875	7.39292e-07	NA	NA
PITPNM2	1.0977e-09	1.64745e-07	-6.09451	Brain_Anterior_cingulate_cortex_BA24	1.30659e-09	3.95812e-07	-6.06658	Testis	1.64373e-09	4.47972e-07	6.02959	NA	NA	NA	1	1	1	0	3	-0.263896	5.99967	-0.831504	6.01541	1.04535	-5.93195	NA	NA	0.79186	1.9772e-09	0.405689	1.79433e-09	0.295862	2.99351e-09	NA	NA	0.919114	2.46809e-07	0.918567	5.44107e-07	0.860221	7.25879e-07	NA	NA
PITPNM2	1.0977e-09	1.64745e-07	-6.09451	Brain_Anterior_cingulate_cortex_BA24	1.30659e-09	3.95812e-07	-6.06658	Thyroid	1.64373e-09	4.25004e-07	6.02959	NA	NA	NA	1	1	1	0	3	-0.263896	5.99967	-0.831504	6.01541	1.04535	-5.93195	NA	NA	0.79186	1.9772e-09	0.405689	1.79433e-09	0.295862	2.99351e-09	NA	NA	0.919114	2.46809e-07	0.918567	5.44107e-07	0.84784	6.84395e-07	NA	NA
PITPNM2	1.0977e-09	1.64745e-07	-6.09451	Brain_Anterior_cingulate_cortex_BA24	1.30659e-09	3.95812e-07	-6.06658	Uterus	1.64373e-09	4.24608e-07	6.02959	NA	NA	NA	1	1	1	0	3	-0.263896	5.99967	-0.831504	6.01541	1.04535	-5.93195	NA	NA	0.79186	1.9772e-09	0.405689	1.79433e-09	0.295862	2.99351e-09	NA	NA	0.919114	2.46809e-07	0.918567	5.44107e-07	0.846413	6.89981e-07	NA	NA
PITPNM2	1.0977e-09	1.64745e-07	-6.09451	Brain_Anterior_cingulate_cortex_BA24	1.30659e-09	3.95812e-07	-6.06658	Vagina	9.8285e-09	2.39846e-06	-5.73366	NA	NA	NA	1	1	1	0	3	-0.263896	5.99967	-0.831504	6.01541	-0.990446	5.65126	NA	NA	0.79186	1.9772e-09	0.405689	1.79433e-09	0.321956	1.59275e-08	NA	NA	0.919114	2.46809e-07	0.918567	5.44107e-07	0.861751	3.19806e-06	NA	NA
PITPNM2	1.0977e-09	1.64745e-07	-6.09451	Brain_Anterior_cingulate_cortex_BA24	1.30659e-09	3.95812e-07	-6.06658	smultixcan	1.64373e-09	3.69562e-07	0.317347	NA	NA	NA	1	1	1	0	3	-0.263896	5.99967	-0.831504	6.01541	0.0550184	-0.312208	NA	NA	0.79186	1.9772e-09	0.405689	1.79433e-09	0.295862	2.99351e-09	NA	NA	0.919114	2.46809e-07	0.918567	5.44107e-07	0.838835	6.31422e-07	NA	NA
PITPNM2	1.0977e-09	1.64745e-07	-6.09451	Brain_Caudate_basal_ganglia	1.30659e-09	3.93165e-07	6.06658	Adipose_Subcutaneous	1.64373e-09	4.01056e-07	6.02959	NA	NA	NA	1	1	1	0	3	-0.263896	5.99967	0.831504	-6.01541	1.04535	-5.93195	NA	NA	0.79186	1.9772e-09	0.405689	1.79433e-09	0.295862	2.99351e-09	NA	NA	0.919114	2.46809e-07	0.911115	5.16084e-07	0.847235	6.48871e-07	NA	NA
PITPNM2	1.0977e-09	1.64745e-07	-6.09451	Brain_Caudate_basal_ganglia	1.30659e-09	3.93165e-07	6.06658	Adipose_Visceral_Omentum	1.64373e-09	4.13949e-07	6.02959	NA	NA	NA	1	1	1	0	3	-0.263896	5.99967	0.831504	-6.01541	1.04535	-5.93195	NA	NA	0.79186	1.9772e-09	0.405689	1.79433e-09	0.295862	2.99351e-09	NA	NA	0.919114	2.46809e-07	0.911115	5.16084e-07	0.84481	6.11082e-07	NA	NA
PITPNM2	1.0977e-09	1.64745e-07	-6.09451	Brain_Caudate_basal_ganglia	1.30659e-09	3.93165e-07	6.06658	Adrenal_Gland	1.64373e-09	4.15777e-07	-6.02959	NA	NA	NA	1	1	1	0	3	-0.263896	5.99967	0.831504	-6.01541	-1.04535	5.93195	NA	NA	0.79186	1.9772e-09	0.405689	1.79433e-09	0.295862	2.99351e-09	NA	NA	0.919114	2.46809e-07	0.911115	5.16084e-07	0.850776	6.87477e-07	NA	NA
PITPNM2	1.0977e-09	1.64745e-07	-6.09451	Brain_Caudate_basal_ganglia	1.30659e-09	3.93165e-07	6.06658	Artery_Aorta	1.64373e-09	3.88038e-07	6.02959	NA	NA	NA	1	1	1	0	3	-0.263896	5.99967	0.831504	-6.01541	1.04535	-5.93195	NA	NA	0.79186	1.9772e-09	0.405689	1.79433e-09	0.295862	2.99351e-09	NA	NA	0.919114	2.46809e-07	0.911115	5.16084e-07	0.848727	6.05882e-07	NA	NA
PITPNM2	1.0977e-09	1.64745e-07	-6.09451	Brain_Caudate_basal_ganglia	1.30659e-09	3.93165e-07	6.06658	Artery_Coronary	1.64373e-09	4.22665e-07	6.02959	NA	NA	NA	1	1	1	0	3	-0.263896	5.99967	0.831504	-6.01541	1.04535	-5.93195	NA	NA	0.79186	1.9772e-09	0.405689	1.79433e-09	0.295862	2.99351e-09	NA	NA	0.919114	2.46809e-07	0.911115	5.16084e-07	0.838676	6.74793e-07	NA	NA
PITPNM2	1.0977e-09	1.64745e-07	-6.09451	Brain_Caudate_basal_ganglia	1.30659e-09	3.93165e-07	6.06658	Artery_Tibial	1.64373e-09	3.89824e-07	6.02959	NA	NA	NA	1	1	1	0	3	-0.263896	5.99967	0.831504	-6.01541	1.04535	-5.93195	NA	NA	0.79186	1.9772e-09	0.405689	1.79433e-09	0.295862	2.99351e-09	NA	NA	0.919114	2.46809e-07	0.911115	5.16084e-07	0.840674	6.42771e-07	NA	NA
PITPNM2	1.0977e-09	1.64745e-07	-6.09451	Brain_Caudate_basal_ganglia	1.30659e-09	3.93165e-07	6.06658	Brain_Amygdala	1.7504e-08	6.00503e-06	5.63502	NA	NA	NA	1	1	1	0	3	-0.263896	5.99967	0.831504	-6.01541	1.03669	-5.5398	NA	NA	0.79186	1.9772e-09	0.405689	1.79433e-09	0.29988	3.02809e-08	NA	NA	0.919114	2.46809e-07	0.911115	5.16084e-07	0.863422	6.26515e-06	NA	NA
PITPNM2	1.0977e-09	1.64745e-07	-6.09451	Brain_Caudate_basal_ganglia	1.30659e-09	3.93165e-07	6.06658	Brain_Anterior_cingulate_cortex_BA24	1.64373e-09	4.49005e-07	6.02959	NA	NA	NA	1	1	1	0	3	-0.263896	5.99967	0.831504	-6.01541	1.04535	-5.93195	NA	NA	0.79186	1.9772e-09	0.405689	1.79433e-09	0.295862	2.99351e-09	NA	NA	0.919114	2.46809e-07	0.911115	5.16084e-07	0.856499	7.60889e-07	NA	NA
PITPNM2	1.0977e-09	1.64745e-07	-6.09451	Brain_Caudate_basal_ganglia	1.30659e-09	3.93165e-07	6.06658	Brain_Caudate_basal_ganglia	1.7504e-08	3.93858e-06	5.63502	NA	NA	NA	1	1	1	0	3	-0.263896	5.99967	0.831504	-6.01541	1.03669	-5.5398	NA	NA	0.79186	1.9772e-09	0.405689	1.79433e-09	0.29988	3.02809e-08	NA	NA	0.919114	2.46809e-07	0.911115	5.16084e-07	0.857445	5.43455e-06	NA	NA
PITPNM2	1.0977e-09	1.64745e-07	-6.09451	Brain_Caudate_basal_ganglia	1.30659e-09	3.93165e-07	6.06658	Brain_Cerebellar_Hemisphere	1.64373e-09	3.8059e-07	6.02959	NA	NA	NA	1	1	1	0	3	-0.263896	5.99967	0.831504	-6.01541	1.04535	-5.93195	NA	NA	0.79186	1.9772e-09	0.405689	1.79433e-09	0.295862	2.99351e-09	NA	NA	0.919114	2.46809e-07	0.911115	5.16084e-07	0.843463	6.14673e-07	NA	NA
PITPNM2	1.0977e-09	1.64745e-07	-6.09451	Brain_Caudate_basal_ganglia	1.30659e-09	3.93165e-07	6.06658	Brain_Cerebellum	1.64373e-09	4.15629e-07	-6.02959	NA	NA	NA	1	1	1	0	3	-0.263896	5.99967	0.831504	-6.01541	-1.04535	5.93195	NA	NA	0.79186	1.9772e-09	0.405689	1.79433e-09	0.295862	2.99351e-09	NA	NA	0.919114	2.46809e-07	0.911115	5.16084e-07	0.844186	6.66178e-07	NA	NA
PITPNM2	1.0977e-09	1.64745e-07	-6.09451	Brain_Caudate_basal_ganglia	1.30659e-09	3.93165e-07	6.06658	Brain_Cortex	1.64373e-09	4.44982e-07	-6.02959	NA	NA	NA	1	1	1	0	3	-0.263896	5.99967	0.831504	-6.01541	-1.04535	5.93195	NA	NA	0.79186	1.9772e-09	0.405689	1.79433e-09	0.295862	2.99351e-09	NA	NA	0.919114	2.46809e-07	0.911115	5.16084e-07	0.847106	6.51205e-07	NA	NA
PITPNM2	1.0977e-09	1.64745e-07	-6.09451	Brain_Caudate_basal_ganglia	1.30659e-09	3.93165e-07	6.06658	Brain_Frontal_Cortex_BA9	1.64373e-09	4.44521e-07	-6.02959	NA	NA	NA	1	1	1	0	3	-0.263896	5.99967	0.831504	-6.01541	-1.04535	5.93195	NA	NA	0.79186	1.9772e-09	0.405689	1.79433e-09	0.295862	2.99351e-09	NA	NA	0.919114	2.46809e-07	0.911115	5.16084e-07	0.847908	7.11599e-07	NA	NA
PITPNM2	1.0977e-09	1.64745e-07	-6.09451	Brain_Caudate_basal_ganglia	1.30659e-09	3.93165e-07	6.06658	Brain_Hippocampus	1.64373e-09	6.98305e-07	-6.02959	NA	NA	NA	1	1	1	0	3	-0.263896	5.99967	0.831504	-6.01541	-1.04535	5.93195	NA	NA	0.79186	1.9772e-09	0.405689	1.79433e-09	0.295862	2.99351e-09	NA	NA	0.919114	2.46809e-07	0.911115	5.16084e-07	0.863451	9.94265e-07	NA	NA
PITPNM2	1.0977e-09	1.64745e-07	-6.09451	Brain_Caudate_basal_ganglia	1.30659e-09	3.93165e-07	6.06658	Brain_Nucleus_accumbens_basal_ganglia	1.64373e-09	4.86799e-07	6.02959	NA	NA	NA	1	1	1	0	3	-0.263896	5.99967	0.831504	-6.01541	1.04535	-5.93195	NA	NA	0.79186	1.9772e-09	0.405689	1.79433e-09	0.295862	2.99351e-09	NA	NA	0.919114	2.46809e-07	0.911115	5.16084e-07	0.849096	6.98612e-07	NA	NA
PITPNM2	1.0977e-09	1.64745e-07	-6.09451	Brain_Caudate_basal_ganglia	1.30659e-09	3.93165e-07	6.06658	Brain_Putamen_basal_ganglia	1.64373e-09	5.77898e-07	-6.02959	NA	NA	NA	1	1	1	0	3	-0.263896	5.99967	0.831504	-6.01541	-1.04535	5.93195	NA	NA	0.79186	1.9772e-09	0.405689	1.79433e-09	0.295862	2.99351e-09	NA	NA	0.919114	2.46809e-07	0.911115	5.16084e-07	0.845075	8.11897e-07	NA	NA
PITPNM2	1.0977e-09	1.64745e-07	-6.09451	Brain_Caudate_basal_ganglia	1.30659e-09	3.93165e-07	6.06658	Breast_Mammary_Tissue	1.64373e-09	3.92515e-07	6.02959	NA	NA	NA	1	1	1	0	3	-0.263896	5.99967	0.831504	-6.01541	1.04535	-5.93195	NA	NA	0.79186	1.9772e-09	0.405689	1.79433e-09	0.295862	2.99351e-09	NA	NA	0.919114	2.46809e-07	0.911115	5.16084e-07	0.848593	6.43385e-07	NA	NA
PITPNM2	1.0977e-09	1.64745e-07	-6.09451	Brain_Caudate_basal_ganglia	1.30659e-09	3.93165e-07	6.06658	Cells_Cultured_fibroblasts	9.8285e-09	1.9761e-06	-5.73366	NA	NA	NA	1	1	1	0	3	-0.263896	5.99967	0.831504	-6.01541	-0.990446	5.65126	NA	NA	0.79186	1.9772e-09	0.405689	1.79433e-09	0.321956	1.59275e-08	NA	NA	0.919114	2.46809e-07	0.911115	5.16084e-07	0.851878	2.68762e-06	NA	NA
PITPNM2	1.0977e-09	1.64745e-07	-6.09451	Brain_Caudate_basal_ganglia	1.30659e-09	3.93165e-07	6.06658	Colon_Sigmoid	1.64373e-09	3.73997e-07	-6.02959	NA	NA	NA	1	1	1	0	3	-0.263896	5.99967	0.831504	-6.01541	-1.04535	5.93195	NA	NA	0.79186	1.9772e-09	0.405689	1.79433e-09	0.295862	2.99351e-09	NA	NA	0.919114	2.46809e-07	0.911115	5.16084e-07	0.850794	6.15928e-07	NA	NA
PITPNM2	1.0977e-09	1.64745e-07	-6.09451	Brain_Caudate_basal_ganglia	1.30659e-09	3.93165e-07	6.06658	Colon_Transverse	1.64373e-09	4.21406e-07	6.02959	NA	NA	NA	1	1	1	0	3	-0.263896	5.99967	0.831504	-6.01541	1.04535	-5.93195	NA	NA	0.79186	1.9772e-09	0.405689	1.79433e-09	0.295862	2.99351e-09	NA	NA	0.919114	2.46809e-07	0.911115	5.16084e-07	0.855563	6.79756e-07	NA	NA
PITPNM2	1.0977e-09	1.64745e-07	-6.09451	Brain_Caudate_basal_ganglia	1.30659e-09	3.93165e-07	6.06658	Esophagus_Gastroesophageal_Junction	1.64373e-09	4.00532e-07	6.02959	NA	NA	NA	1	1	1	0	3	-0.263896	5.99967	0.831504	-6.01541	1.04535	-5.93195	NA	NA	0.79186	1.9772e-09	0.405689	1.79433e-09	0.295862	2.99351e-09	NA	NA	0.919114	2.46809e-07	0.911115	5.16084e-07	0.849841	6.04707e-07	NA	NA
PITPNM2	1.0977e-09	1.64745e-07	-6.09451	Brain_Caudate_basal_ganglia	1.30659e-09	3.93165e-07	6.06658	Esophagus_Mucosa	1.64373e-09	3.82088e-07	6.02959	NA	NA	NA	1	1	1	0	3	-0.263896	5.99967	0.831504	-6.01541	1.04535	-5.93195	NA	NA	0.79186	1.9772e-09	0.405689	1.79433e-09	0.295862	2.99351e-09	NA	NA	0.919114	2.46809e-07	0.911115	5.16084e-07	0.854575	5.84193e-07	NA	NA
PITPNM2	1.0977e-09	1.64745e-07	-6.09451	Brain_Caudate_basal_ganglia	1.30659e-09	3.93165e-07	6.06658	Esophagus_Muscularis	1.64373e-09	4.07092e-07	-6.02959	NA	NA	NA	1	1	1	0	3	-0.263896	5.99967	0.831504	-6.01541	-1.04535	5.93195	NA	NA	0.79186	1.9772e-09	0.405689	1.79433e-09	0.295862	2.99351e-09	NA	NA	0.919114	2.46809e-07	0.911115	5.16084e-07	0.851699	6.16604e-07	NA	NA
PITPNM2	1.0977e-09	1.64745e-07	-6.09451	Brain_Caudate_basal_ganglia	1.30659e-09	3.93165e-07	6.06658	Heart_Atrial_Appendage	1.64373e-09	4.42014e-07	-6.02959	NA	NA	NA	1	1	1	0	3	-0.263896	5.99967	0.831504	-6.01541	-1.04535	5.93195	NA	NA	0.79186	1.9772e-09	0.405689	1.79433e-09	0.295862	2.99351e-09	NA	NA	0.919114	2.46809e-07	0.911115	5.16084e-07	0.84724	6.70125e-07	NA	NA
PITPNM2	1.0977e-09	1.64745e-07	-6.09451	Brain_Caudate_basal_ganglia	1.30659e-09	3.93165e-07	6.06658	Heart_Left_Ventricle	1.64373e-09	4.23594e-07	-6.02959	NA	NA	NA	1	1	1	0	3	-0.263896	5.99967	0.831504	-6.01541	-1.04535	5.93195	NA	NA	0.79186	1.9772e-09	0.405689	1.79433e-09	0.295862	2.99351e-09	NA	NA	0.919114	2.46809e-07	0.911115	5.16084e-07	0.85346	6.95884e-07	NA	NA
PITPNM2	1.0977e-09	1.64745e-07	-6.09451	Brain_Caudate_basal_ganglia	1.30659e-09	3.93165e-07	6.06658	Kidney_Cortex	9.8285e-09	3.37922e-06	-5.73366	NA	NA	NA	1	1	1	0	3	-0.263896	5.99967	0.831504	-6.01541	-0.990446	5.65126	NA	NA	0.79186	1.9772e-09	0.405689	1.79433e-09	0.321956	1.59275e-08	NA	NA	0.919114	2.46809e-07	0.911115	5.16084e-07	0.863462	4.47031e-06	NA	NA
PITPNM2	1.0977e-09	1.64745e-07	-6.09451	Brain_Caudate_basal_ganglia	1.30659e-09	3.93165e-07	6.06658	Liver	1.64373e-09	4.69751e-07	-6.02959	NA	NA	NA	1	1	1	0	3	-0.263896	5.99967	0.831504	-6.01541	-1.04535	5.93195	NA	NA	0.79186	1.9772e-09	0.405689	1.79433e-09	0.295862	2.99351e-09	NA	NA	0.919114	2.46809e-07	0.911115	5.16084e-07	0.837822	7.74458e-07	NA	NA
PITPNM2	1.0977e-09	1.64745e-07	-6.09451	Brain_Caudate_basal_ganglia	1.30659e-09	3.93165e-07	6.06658	Lung	1.64373e-09	3.87761e-07	6.02959	NA	NA	NA	1	1	1	0	3	-0.263896	5.99967	0.831504	-6.01541	1.04535	-5.93195	NA	NA	0.79186	1.9772e-09	0.405689	1.79433e-09	0.295862	2.99351e-09	NA	NA	0.919114	2.46809e-07	0.911115	5.16084e-07	0.840786	6.4364e-07	NA	NA
PITPNM2	1.0977e-09	1.64745e-07	-6.09451	Brain_Caudate_basal_ganglia	1.30659e-09	3.93165e-07	6.06658	Minor_Salivary_Gland	1.64373e-09	4.07425e-07	6.02959	NA	NA	NA	1	1	1	0	3	-0.263896	5.99967	0.831504	-6.01541	1.04535	-5.93195	NA	NA	0.79186	1.9772e-09	0.405689	1.79433e-09	0.295862	2.99351e-09	NA	NA	0.919114	2.46809e-07	0.911115	5.16084e-07	0.849673	6.86879e-07	NA	NA
PITPNM2	1.0977e-09	1.64745e-07	-6.09451	Brain_Caudate_basal_ganglia	1.30659e-09	3.93165e-07	6.06658	Muscle_Skeletal	1.7504e-08	3.62435e-06	5.63502	NA	NA	NA	1	1	1	0	3	-0.263896	5.99967	0.831504	-6.01541	1.03669	-5.5398	NA	NA	0.79186	1.9772e-09	0.405689	1.79433e-09	0.29988	3.02809e-08	NA	NA	0.919114	2.46809e-07	0.911115	5.16084e-07	0.851345	5.33154e-06	NA	NA
PITPNM2	1.0977e-09	1.64745e-07	-6.09451	Brain_Caudate_basal_ganglia	1.30659e-09	3.93165e-07	6.06658	Nerve_Tibial	1.64373e-09	3.98177e-07	6.02959	NA	NA	NA	1	1	1	0	3	-0.263896	5.99967	0.831504	-6.01541	1.04535	-5.93195	NA	NA	0.79186	1.9772e-09	0.405689	1.79433e-09	0.295862	2.99351e-09	NA	NA	0.919114	2.46809e-07	0.911115	5.16084e-07	0.849514	6.51816e-07	NA	NA
PITPNM2	1.0977e-09	1.64745e-07	-6.09451	Brain_Caudate_basal_ganglia	1.30659e-09	3.93165e-07	6.06658	Ovary	1.64373e-09	4.61464e-07	-6.02959	NA	NA	NA	1	1	1	0	3	-0.263896	5.99967	0.831504	-6.01541	-1.04535	5.93195	NA	NA	0.79186	1.9772e-09	0.405689	1.79433e-09	0.295862	2.99351e-09	NA	NA	0.919114	2.46809e-07	0.911115	5.16084e-07	0.85149	6.8491e-07	NA	NA
PITPNM2	1.0977e-09	1.64745e-07	-6.09451	Brain_Caudate_basal_ganglia	1.30659e-09	3.93165e-07	6.06658	Pancreas	1.64373e-09	4.8625e-07	6.02959	NA	NA	NA	1	1	1	0	3	-0.263896	5.99967	0.831504	-6.01541	1.04535	-5.93195	NA	NA	0.79186	1.9772e-09	0.405689	1.79433e-09	0.295862	2.99351e-09	NA	NA	0.919114	2.46809e-07	0.911115	5.16084e-07	0.851815	7.64968e-07	NA	NA
PITPNM2	1.0977e-09	1.64745e-07	-6.09451	Brain_Caudate_basal_ganglia	1.30659e-09	3.93165e-07	6.06658	Pituitary	1.64373e-09	4.2737e-07	6.02959	NA	NA	NA	1	1	1	0	3	-0.263896	5.99967	0.831504	-6.01541	1.04535	-5.93195	NA	NA	0.79186	1.9772e-09	0.405689	1.79433e-09	0.295862	2.99351e-09	NA	NA	0.919114	2.46809e-07	0.911115	5.16084e-07	0.85514	6.59261e-07	NA	NA
PITPNM2	1.0977e-09	1.64745e-07	-6.09451	Brain_Caudate_basal_ganglia	1.30659e-09	3.93165e-07	6.06658	Prostate	1.64373e-09	4.01534e-07	-6.02959	NA	NA	NA	1	1	1	0	3	-0.263896	5.99967	0.831504	-6.01541	-1.04535	5.93195	NA	NA	0.79186	1.9772e-09	0.405689	1.79433e-09	0.295862	2.99351e-09	NA	NA	0.919114	2.46809e-07	0.911115	5.16084e-07	0.854772	6.61727e-07	NA	NA
PITPNM2	1.0977e-09	1.64745e-07	-6.09451	Brain_Caudate_basal_ganglia	1.30659e-09	3.93165e-07	6.06658	Skin_Not_Sun_Exposed_Suprapubic	1.64373e-09	4.38386e-07	6.02959	NA	NA	NA	1	1	1	0	3	-0.263896	5.99967	0.831504	-6.01541	1.04535	-5.93195	NA	NA	0.79186	1.9772e-09	0.405689	1.79433e-09	0.295862	2.99351e-09	NA	NA	0.919114	2.46809e-07	0.911115	5.16084e-07	0.856606	6.45709e-07	NA	NA
PITPNM2	1.0977e-09	1.64745e-07	-6.09451	Brain_Caudate_basal_ganglia	1.30659e-09	3.93165e-07	6.06658	Skin_Sun_Exposed_Lower_leg	1.64373e-09	3.76563e-07	6.02959	NA	NA	NA	1	1	1	0	3	-0.263896	5.99967	0.831504	-6.01541	1.04535	-5.93195	NA	NA	0.79186	1.9772e-09	0.405689	1.79433e-09	0.295862	2.99351e-09	NA	NA	0.919114	2.46809e-07	0.911115	5.16084e-07	0.850736	6.12127e-07	NA	NA
PITPNM2	1.0977e-09	1.64745e-07	-6.09451	Brain_Caudate_basal_ganglia	1.30659e-09	3.93165e-07	6.06658	Small_Intestine_Terminal_Ileum	1.64373e-09	4.30041e-07	6.02959	NA	NA	NA	1	1	1	0	3	-0.263896	5.99967	0.831504	-6.01541	1.04535	-5.93195	NA	NA	0.79186	1.9772e-09	0.405689	1.79433e-09	0.295862	2.99351e-09	NA	NA	0.919114	2.46809e-07	0.911115	5.16084e-07	0.858745	6.5421e-07	NA	NA
PITPNM2	1.0977e-09	1.64745e-07	-6.09451	Brain_Caudate_basal_ganglia	1.30659e-09	3.93165e-07	6.06658	Spleen	1.64373e-09	4.04702e-07	6.02959	NA	NA	NA	1	1	1	0	3	-0.263896	5.99967	0.831504	-6.01541	1.04535	-5.93195	NA	NA	0.79186	1.9772e-09	0.405689	1.79433e-09	0.295862	2.99351e-09	NA	NA	0.919114	2.46809e-07	0.911115	5.16084e-07	0.845579	6.15599e-07	NA	NA
PITPNM2	1.0977e-09	1.64745e-07	-6.09451	Brain_Caudate_basal_ganglia	1.30659e-09	3.93165e-07	6.06658	Stomach	1.64373e-09	4.42636e-07	6.02959	NA	NA	NA	1	1	1	0	3	-0.263896	5.99967	0.831504	-6.01541	1.04535	-5.93195	NA	NA	0.79186	1.9772e-09	0.405689	1.79433e-09	0.295862	2.99351e-09	NA	NA	0.919114	2.46809e-07	0.911115	5.16084e-07	0.858875	7.39292e-07	NA	NA
PITPNM2	1.0977e-09	1.64745e-07	-6.09451	Brain_Caudate_basal_ganglia	1.30659e-09	3.93165e-07	6.06658	Testis	1.64373e-09	4.47972e-07	6.02959	NA	NA	NA	1	1	1	0	3	-0.263896	5.99967	0.831504	-6.01541	1.04535	-5.93195	NA	NA	0.79186	1.9772e-09	0.405689	1.79433e-09	0.295862	2.99351e-09	NA	NA	0.919114	2.46809e-07	0.911115	5.16084e-07	0.860221	7.25879e-07	NA	NA
PITPNM2	1.0977e-09	1.64745e-07	-6.09451	Brain_Caudate_basal_ganglia	1.30659e-09	3.93165e-07	6.06658	Thyroid	1.64373e-09	4.25004e-07	6.02959	NA	NA	NA	1	1	1	0	3	-0.263896	5.99967	0.831504	-6.01541	1.04535	-5.93195	NA	NA	0.79186	1.9772e-09	0.405689	1.79433e-09	0.295862	2.99351e-09	NA	NA	0.919114	2.46809e-07	0.911115	5.16084e-07	0.84784	6.84395e-07	NA	NA
PITPNM2	1.0977e-09	1.64745e-07	-6.09451	Brain_Caudate_basal_ganglia	1.30659e-09	3.93165e-07	6.06658	Uterus	1.64373e-09	4.24608e-07	6.02959	NA	NA	NA	1	1	1	0	3	-0.263896	5.99967	0.831504	-6.01541	1.04535	-5.93195	NA	NA	0.79186	1.9772e-09	0.405689	1.79433e-09	0.295862	2.99351e-09	NA	NA	0.919114	2.46809e-07	0.911115	5.16084e-07	0.846413	6.89981e-07	NA	NA
PITPNM2	1.0977e-09	1.64745e-07	-6.09451	Brain_Caudate_basal_ganglia	1.30659e-09	3.93165e-07	6.06658	Vagina	9.8285e-09	2.39846e-06	-5.73366	NA	NA	NA	1	1	1	0	3	-0.263896	5.99967	0.831504	-6.01541	-0.990446	5.65126	NA	NA	0.79186	1.9772e-09	0.405689	1.79433e-09	0.321956	1.59275e-08	NA	NA	0.919114	2.46809e-07	0.911115	5.16084e-07	0.861751	3.19806e-06	NA	NA
PITPNM2	1.0977e-09	1.64745e-07	-6.09451	Brain_Caudate_basal_ganglia	1.30659e-09	3.93165e-07	6.06658	smultixcan	1.64373e-09	3.69562e-07	0.317347	NA	NA	NA	1	1	1	0	3	-0.263896	5.99967	0.831504	-6.01541	0.0550184	-0.312208	NA	NA	0.79186	1.9772e-09	0.405689	1.79433e-09	0.295862	2.99351e-09	NA	NA	0.919114	2.46809e-07	0.911115	5.16084e-07	0.838835	6.31422e-07	NA	NA
PITPNM2	1.0977e-09	1.64745e-07	-6.09451	Brain_Cerebellar_Hemisphere	1.26059e-06	0.000190232	-4.84587	Adipose_Subcutaneous	1.64373e-09	4.01056e-07	6.02959	NA	NA	NA	1	1	1	0	3	-0.263896	5.99967	-0.306679	4.86581	1.04535	-5.93195	NA	NA	0.79186	1.9772e-09	0.759088	1.13991e-06	0.295862	2.99351e-09	NA	NA	0.919114	2.46809e-07	0.975821	0.000172243	0.847235	6.48871e-07	NA	NA
PITPNM2	1.0977e-09	1.64745e-07	-6.09451	Brain_Cerebellar_Hemisphere	1.26059e-06	0.000190232	-4.84587	Adipose_Visceral_Omentum	1.64373e-09	4.13949e-07	6.02959	NA	NA	NA	1	1	1	0	3	-0.263896	5.99967	-0.306679	4.86581	1.04535	-5.93195	NA	NA	0.79186	1.9772e-09	0.759088	1.13991e-06	0.295862	2.99351e-09	NA	NA	0.919114	2.46809e-07	0.975821	0.000172243	0.84481	6.11082e-07	NA	NA
PITPNM2	1.0977e-09	1.64745e-07	-6.09451	Brain_Cerebellar_Hemisphere	1.26059e-06	0.000190232	-4.84587	Adrenal_Gland	1.64373e-09	4.15777e-07	-6.02959	NA	NA	NA	1	1	1	0	3	-0.263896	5.99967	-0.306679	4.86581	-1.04535	5.93195	NA	NA	0.79186	1.9772e-09	0.759088	1.13991e-06	0.295862	2.99351e-09	NA	NA	0.919114	2.46809e-07	0.975821	0.000172243	0.850776	6.87477e-07	NA	NA
PITPNM2	1.0977e-09	1.64745e-07	-6.09451	Brain_Cerebellar_Hemisphere	1.26059e-06	0.000190232	-4.84587	Artery_Aorta	1.64373e-09	3.88038e-07	6.02959	NA	NA	NA	1	1	1	0	3	-0.263896	5.99967	-0.306679	4.86581	1.04535	-5.93195	NA	NA	0.79186	1.9772e-09	0.759088	1.13991e-06	0.295862	2.99351e-09	NA	NA	0.919114	2.46809e-07	0.975821	0.000172243	0.848727	6.05882e-07	NA	NA
PITPNM2	1.0977e-09	1.64745e-07	-6.09451	Brain_Cerebellar_Hemisphere	1.26059e-06	0.000190232	-4.84587	Artery_Coronary	1.64373e-09	4.22665e-07	6.02959	NA	NA	NA	1	1	1	0	3	-0.263896	5.99967	-0.306679	4.86581	1.04535	-5.93195	NA	NA	0.79186	1.9772e-09	0.759088	1.13991e-06	0.295862	2.99351e-09	NA	NA	0.919114	2.46809e-07	0.975821	0.000172243	0.838676	6.74793e-07	NA	NA
PITPNM2	1.0977e-09	1.64745e-07	-6.09451	Brain_Cerebellar_Hemisphere	1.26059e-06	0.000190232	-4.84587	Artery_Tibial	1.64373e-09	3.89824e-07	6.02959	NA	NA	NA	1	1	1	0	3	-0.263896	5.99967	-0.306679	4.86581	1.04535	-5.93195	NA	NA	0.79186	1.9772e-09	0.759088	1.13991e-06	0.295862	2.99351e-09	NA	NA	0.919114	2.46809e-07	0.975821	0.000172243	0.840674	6.42771e-07	NA	NA
PITPNM2	1.0977e-09	1.64745e-07	-6.09451	Brain_Cerebellar_Hemisphere	1.26059e-06	0.000190232	-4.84587	Brain_Amygdala	1.7504e-08	6.00503e-06	5.63502	NA	NA	NA	1	1	1	0	3	-0.263896	5.99967	-0.306679	4.86581	1.03669	-5.5398	NA	NA	0.79186	1.9772e-09	0.759088	1.13991e-06	0.29988	3.02809e-08	NA	NA	0.919114	2.46809e-07	0.975821	0.000172243	0.863422	6.26515e-06	NA	NA
PITPNM2	1.0977e-09	1.64745e-07	-6.09451	Brain_Cerebellar_Hemisphere	1.26059e-06	0.000190232	-4.84587	Brain_Anterior_cingulate_cortex_BA24	1.64373e-09	4.49005e-07	6.02959	NA	NA	NA	1	1	1	0	3	-0.263896	5.99967	-0.306679	4.86581	1.04535	-5.93195	NA	NA	0.79186	1.9772e-09	0.759088	1.13991e-06	0.295862	2.99351e-09	NA	NA	0.919114	2.46809e-07	0.975821	0.000172243	0.856499	7.60889e-07	NA	NA
PITPNM2	1.0977e-09	1.64745e-07	-6.09451	Brain_Cerebellar_Hemisphere	1.26059e-06	0.000190232	-4.84587	Brain_Caudate_basal_ganglia	1.7504e-08	3.93858e-06	5.63502	NA	NA	NA	1	1	1	0	3	-0.263896	5.99967	-0.306679	4.86581	1.03669	-5.5398	NA	NA	0.79186	1.9772e-09	0.759088	1.13991e-06	0.29988	3.02809e-08	NA	NA	0.919114	2.46809e-07	0.975821	0.000172243	0.857445	5.43455e-06	NA	NA
PITPNM2	1.0977e-09	1.64745e-07	-6.09451	Brain_Cerebellar_Hemisphere	1.26059e-06	0.000190232	-4.84587	Brain_Cerebellar_Hemisphere	1.64373e-09	3.8059e-07	6.02959	NA	NA	NA	1	1	1	0	3	-0.263896	5.99967	-0.306679	4.86581	1.04535	-5.93195	NA	NA	0.79186	1.9772e-09	0.759088	1.13991e-06	0.295862	2.99351e-09	NA	NA	0.919114	2.46809e-07	0.975821	0.000172243	0.843463	6.14673e-07	NA	NA
PITPNM2	1.0977e-09	1.64745e-07	-6.09451	Brain_Cerebellar_Hemisphere	1.26059e-06	0.000190232	-4.84587	Brain_Cerebellum	1.64373e-09	4.15629e-07	-6.02959	NA	NA	NA	1	1	1	0	3	-0.263896	5.99967	-0.306679	4.86581	-1.04535	5.93195	NA	NA	0.79186	1.9772e-09	0.759088	1.13991e-06	0.295862	2.99351e-09	NA	NA	0.919114	2.46809e-07	0.975821	0.000172243	0.844186	6.66178e-07	NA	NA
PITPNM2	1.0977e-09	1.64745e-07	-6.09451	Brain_Cerebellar_Hemisphere	1.26059e-06	0.000190232	-4.84587	Brain_Cortex	1.64373e-09	4.44982e-07	-6.02959	NA	NA	NA	1	1	1	0	3	-0.263896	5.99967	-0.306679	4.86581	-1.04535	5.93195	NA	NA	0.79186	1.9772e-09	0.759088	1.13991e-06	0.295862	2.99351e-09	NA	NA	0.919114	2.46809e-07	0.975821	0.000172243	0.847106	6.51205e-07	NA	NA
PITPNM2	1.0977e-09	1.64745e-07	-6.09451	Brain_Cerebellar_Hemisphere	1.26059e-06	0.000190232	-4.84587	Brain_Frontal_Cortex_BA9	1.64373e-09	4.44521e-07	-6.02959	NA	NA	NA	1	1	1	0	3	-0.263896	5.99967	-0.306679	4.86581	-1.04535	5.93195	NA	NA	0.79186	1.9772e-09	0.759088	1.13991e-06	0.295862	2.99351e-09	NA	NA	0.919114	2.46809e-07	0.975821	0.000172243	0.847908	7.11599e-07	NA	NA
PITPNM2	1.0977e-09	1.64745e-07	-6.09451	Brain_Cerebellar_Hemisphere	1.26059e-06	0.000190232	-4.84587	Brain_Hippocampus	1.64373e-09	6.98305e-07	-6.02959	NA	NA	NA	1	1	1	0	3	-0.263896	5.99967	-0.306679	4.86581	-1.04535	5.93195	NA	NA	0.79186	1.9772e-09	0.759088	1.13991e-06	0.295862	2.99351e-09	NA	NA	0.919114	2.46809e-07	0.975821	0.000172243	0.863451	9.94265e-07	NA	NA
PITPNM2	1.0977e-09	1.64745e-07	-6.09451	Brain_Cerebellar_Hemisphere	1.26059e-06	0.000190232	-4.84587	Brain_Nucleus_accumbens_basal_ganglia	1.64373e-09	4.86799e-07	6.02959	NA	NA	NA	1	1	1	0	3	-0.263896	5.99967	-0.306679	4.86581	1.04535	-5.93195	NA	NA	0.79186	1.9772e-09	0.759088	1.13991e-06	0.295862	2.99351e-09	NA	NA	0.919114	2.46809e-07	0.975821	0.000172243	0.849096	6.98612e-07	NA	NA
PITPNM2	1.0977e-09	1.64745e-07	-6.09451	Brain_Cerebellar_Hemisphere	1.26059e-06	0.000190232	-4.84587	Brain_Putamen_basal_ganglia	1.64373e-09	5.77898e-07	-6.02959	NA	NA	NA	1	1	1	0	3	-0.263896	5.99967	-0.306679	4.86581	-1.04535	5.93195	NA	NA	0.79186	1.9772e-09	0.759088	1.13991e-06	0.295862	2.99351e-09	NA	NA	0.919114	2.46809e-07	0.975821	0.000172243	0.845075	8.11897e-07	NA	NA
PITPNM2	1.0977e-09	1.64745e-07	-6.09451	Brain_Cerebellar_Hemisphere	1.26059e-06	0.000190232	-4.84587	Breast_Mammary_Tissue	1.64373e-09	3.92515e-07	6.02959	NA	NA	NA	1	1	1	0	3	-0.263896	5.99967	-0.306679	4.86581	1.04535	-5.93195	NA	NA	0.79186	1.9772e-09	0.759088	1.13991e-06	0.295862	2.99351e-09	NA	NA	0.919114	2.46809e-07	0.975821	0.000172243	0.848593	6.43385e-07	NA	NA
PITPNM2	1.0977e-09	1.64745e-07	-6.09451	Brain_Cerebellar_Hemisphere	1.26059e-06	0.000190232	-4.84587	Cells_Cultured_fibroblasts	9.8285e-09	1.9761e-06	-5.73366	NA	NA	NA	1	1	1	0	3	-0.263896	5.99967	-0.306679	4.86581	-0.990446	5.65126	NA	NA	0.79186	1.9772e-09	0.759088	1.13991e-06	0.321956	1.59275e-08	NA	NA	0.919114	2.46809e-07	0.975821	0.000172243	0.851878	2.68762e-06	NA	NA
PITPNM2	1.0977e-09	1.64745e-07	-6.09451	Brain_Cerebellar_Hemisphere	1.26059e-06	0.000190232	-4.84587	Colon_Sigmoid	1.64373e-09	3.73997e-07	-6.02959	NA	NA	NA	1	1	1	0	3	-0.263896	5.99967	-0.306679	4.86581	-1.04535	5.93195	NA	NA	0.79186	1.9772e-09	0.759088	1.13991e-06	0.295862	2.99351e-09	NA	NA	0.919114	2.46809e-07	0.975821	0.000172243	0.850794	6.15928e-07	NA	NA
PITPNM2	1.0977e-09	1.64745e-07	-6.09451	Brain_Cerebellar_Hemisphere	1.26059e-06	0.000190232	-4.84587	Colon_Transverse	1.64373e-09	4.21406e-07	6.02959	NA	NA	NA	1	1	1	0	3	-0.263896	5.99967	-0.306679	4.86581	1.04535	-5.93195	NA	NA	0.79186	1.9772e-09	0.759088	1.13991e-06	0.295862	2.99351e-09	NA	NA	0.919114	2.46809e-07	0.975821	0.000172243	0.855563	6.79756e-07	NA	NA
PITPNM2	1.0977e-09	1.64745e-07	-6.09451	Brain_Cerebellar_Hemisphere	1.26059e-06	0.000190232	-4.84587	Esophagus_Gastroesophageal_Junction	1.64373e-09	4.00532e-07	6.02959	NA	NA	NA	1	1	1	0	3	-0.263896	5.99967	-0.306679	4.86581	1.04535	-5.93195	NA	NA	0.79186	1.9772e-09	0.759088	1.13991e-06	0.295862	2.99351e-09	NA	NA	0.919114	2.46809e-07	0.975821	0.000172243	0.849841	6.04707e-07	NA	NA
PITPNM2	1.0977e-09	1.64745e-07	-6.09451	Brain_Cerebellar_Hemisphere	1.26059e-06	0.000190232	-4.84587	Esophagus_Mucosa	1.64373e-09	3.82088e-07	6.02959	NA	NA	NA	1	1	1	0	3	-0.263896	5.99967	-0.306679	4.86581	1.04535	-5.93195	NA	NA	0.79186	1.9772e-09	0.759088	1.13991e-06	0.295862	2.99351e-09	NA	NA	0.919114	2.46809e-07	0.975821	0.000172243	0.854575	5.84193e-07	NA	NA
PITPNM2	1.0977e-09	1.64745e-07	-6.09451	Brain_Cerebellar_Hemisphere	1.26059e-06	0.000190232	-4.84587	Esophagus_Muscularis	1.64373e-09	4.07092e-07	-6.02959	NA	NA	NA	1	1	1	0	3	-0.263896	5.99967	-0.306679	4.86581	-1.04535	5.93195	NA	NA	0.79186	1.9772e-09	0.759088	1.13991e-06	0.295862	2.99351e-09	NA	NA	0.919114	2.46809e-07	0.975821	0.000172243	0.851699	6.16604e-07	NA	NA
PITPNM2	1.0977e-09	1.64745e-07	-6.09451	Brain_Cerebellar_Hemisphere	1.26059e-06	0.000190232	-4.84587	Heart_Atrial_Appendage	1.64373e-09	4.42014e-07	-6.02959	NA	NA	NA	1	1	1	0	3	-0.263896	5.99967	-0.306679	4.86581	-1.04535	5.93195	NA	NA	0.79186	1.9772e-09	0.759088	1.13991e-06	0.295862	2.99351e-09	NA	NA	0.919114	2.46809e-07	0.975821	0.000172243	0.84724	6.70125e-07	NA	NA
PITPNM2	1.0977e-09	1.64745e-07	-6.09451	Brain_Cerebellar_Hemisphere	1.26059e-06	0.000190232	-4.84587	Heart_Left_Ventricle	1.64373e-09	4.23594e-07	-6.02959	NA	NA	NA	1	1	1	0	3	-0.263896	5.99967	-0.306679	4.86581	-1.04535	5.93195	NA	NA	0.79186	1.9772e-09	0.759088	1.13991e-06	0.295862	2.99351e-09	NA	NA	0.919114	2.46809e-07	0.975821	0.000172243	0.85346	6.95884e-07	NA	NA
PITPNM2	1.0977e-09	1.64745e-07	-6.09451	Brain_Cerebellar_Hemisphere	1.26059e-06	0.000190232	-4.84587	Kidney_Cortex	9.8285e-09	3.37922e-06	-5.73366	NA	NA	NA	1	1	1	0	3	-0.263896	5.99967	-0.306679	4.86581	-0.990446	5.65126	NA	NA	0.79186	1.9772e-09	0.759088	1.13991e-06	0.321956	1.59275e-08	NA	NA	0.919114	2.46809e-07	0.975821	0.000172243	0.863462	4.47031e-06	NA	NA
PITPNM2	1.0977e-09	1.64745e-07	-6.09451	Brain_Cerebellar_Hemisphere	1.26059e-06	0.000190232	-4.84587	Liver	1.64373e-09	4.69751e-07	-6.02959	NA	NA	NA	1	1	1	0	3	-0.263896	5.99967	-0.306679	4.86581	-1.04535	5.93195	NA	NA	0.79186	1.9772e-09	0.759088	1.13991e-06	0.295862	2.99351e-09	NA	NA	0.919114	2.46809e-07	0.975821	0.000172243	0.837822	7.74458e-07	NA	NA
PITPNM2	1.0977e-09	1.64745e-07	-6.09451	Brain_Cerebellar_Hemisphere	1.26059e-06	0.000190232	-4.84587	Lung	1.64373e-09	3.87761e-07	6.02959	NA	NA	NA	1	1	1	0	3	-0.263896	5.99967	-0.306679	4.86581	1.04535	-5.93195	NA	NA	0.79186	1.9772e-09	0.759088	1.13991e-06	0.295862	2.99351e-09	NA	NA	0.919114	2.46809e-07	0.975821	0.000172243	0.840786	6.4364e-07	NA	NA
PITPNM2	1.0977e-09	1.64745e-07	-6.09451	Brain_Cerebellar_Hemisphere	1.26059e-06	0.000190232	-4.84587	Minor_Salivary_Gland	1.64373e-09	4.07425e-07	6.02959	NA	NA	NA	1	1	1	0	3	-0.263896	5.99967	-0.306679	4.86581	1.04535	-5.93195	NA	NA	0.79186	1.9772e-09	0.759088	1.13991e-06	0.295862	2.99351e-09	NA	NA	0.919114	2.46809e-07	0.975821	0.000172243	0.849673	6.86879e-07	NA	NA
PITPNM2	1.0977e-09	1.64745e-07	-6.09451	Brain_Cerebellar_Hemisphere	1.26059e-06	0.000190232	-4.84587	Muscle_Skeletal	1.7504e-08	3.62435e-06	5.63502	NA	NA	NA	1	1	1	0	3	-0.263896	5.99967	-0.306679	4.86581	1.03669	-5.5398	NA	NA	0.79186	1.9772e-09	0.759088	1.13991e-06	0.29988	3.02809e-08	NA	NA	0.919114	2.46809e-07	0.975821	0.000172243	0.851345	5.33154e-06	NA	NA
PITPNM2	1.0977e-09	1.64745e-07	-6.09451	Brain_Cerebellar_Hemisphere	1.26059e-06	0.000190232	-4.84587	Nerve_Tibial	1.64373e-09	3.98177e-07	6.02959	NA	NA	NA	1	1	1	0	3	-0.263896	5.99967	-0.306679	4.86581	1.04535	-5.93195	NA	NA	0.79186	1.9772e-09	0.759088	1.13991e-06	0.295862	2.99351e-09	NA	NA	0.919114	2.46809e-07	0.975821	0.000172243	0.849514	6.51816e-07	NA	NA
PITPNM2	1.0977e-09	1.64745e-07	-6.09451	Brain_Cerebellar_Hemisphere	1.26059e-06	0.000190232	-4.84587	Ovary	1.64373e-09	4.61464e-07	-6.02959	NA	NA	NA	1	1	1	0	3	-0.263896	5.99967	-0.306679	4.86581	-1.04535	5.93195	NA	NA	0.79186	1.9772e-09	0.759088	1.13991e-06	0.295862	2.99351e-09	NA	NA	0.919114	2.46809e-07	0.975821	0.000172243	0.85149	6.8491e-07	NA	NA
PITPNM2	1.0977e-09	1.64745e-07	-6.09451	Brain_Cerebellar_Hemisphere	1.26059e-06	0.000190232	-4.84587	Pancreas	1.64373e-09	4.8625e-07	6.02959	NA	NA	NA	1	1	1	0	3	-0.263896	5.99967	-0.306679	4.86581	1.04535	-5.93195	NA	NA	0.79186	1.9772e-09	0.759088	1.13991e-06	0.295862	2.99351e-09	NA	NA	0.919114	2.46809e-07	0.975821	0.000172243	0.851815	7.64968e-07	NA	NA
PITPNM2	1.0977e-09	1.64745e-07	-6.09451	Brain_Cerebellar_Hemisphere	1.26059e-06	0.000190232	-4.84587	Pituitary	1.64373e-09	4.2737e-07	6.02959	NA	NA	NA	1	1	1	0	3	-0.263896	5.99967	-0.306679	4.86581	1.04535	-5.93195	NA	NA	0.79186	1.9772e-09	0.759088	1.13991e-06	0.295862	2.99351e-09	NA	NA	0.919114	2.46809e-07	0.975821	0.000172243	0.85514	6.59261e-07	NA	NA
PITPNM2	1.0977e-09	1.64745e-07	-6.09451	Brain_Cerebellar_Hemisphere	1.26059e-06	0.000190232	-4.84587	Prostate	1.64373e-09	4.01534e-07	-6.02959	NA	NA	NA	1	1	1	0	3	-0.263896	5.99967	-0.306679	4.86581	-1.04535	5.93195	NA	NA	0.79186	1.9772e-09	0.759088	1.13991e-06	0.295862	2.99351e-09	NA	NA	0.919114	2.46809e-07	0.975821	0.000172243	0.854772	6.61727e-07	NA	NA
PITPNM2	1.0977e-09	1.64745e-07	-6.09451	Brain_Cerebellar_Hemisphere	1.26059e-06	0.000190232	-4.84587	Skin_Not_Sun_Exposed_Suprapubic	1.64373e-09	4.38386e-07	6.02959	NA	NA	NA	1	1	1	0	3	-0.263896	5.99967	-0.306679	4.86581	1.04535	-5.93195	NA	NA	0.79186	1.9772e-09	0.759088	1.13991e-06	0.295862	2.99351e-09	NA	NA	0.919114	2.46809e-07	0.975821	0.000172243	0.856606	6.45709e-07	NA	NA
PITPNM2	1.0977e-09	1.64745e-07	-6.09451	Brain_Cerebellar_Hemisphere	1.26059e-06	0.000190232	-4.84587	Skin_Sun_Exposed_Lower_leg	1.64373e-09	3.76563e-07	6.02959	NA	NA	NA	1	1	1	0	3	-0.263896	5.99967	-0.306679	4.86581	1.04535	-5.93195	NA	NA	0.79186	1.9772e-09	0.759088	1.13991e-06	0.295862	2.99351e-09	NA	NA	0.919114	2.46809e-07	0.975821	0.000172243	0.850736	6.12127e-07	NA	NA
PITPNM2	1.0977e-09	1.64745e-07	-6.09451	Brain_Cerebellar_Hemisphere	1.26059e-06	0.000190232	-4.84587	Small_Intestine_Terminal_Ileum	1.64373e-09	4.30041e-07	6.02959	NA	NA	NA	1	1	1	0	3	-0.263896	5.99967	-0.306679	4.86581	1.04535	-5.93195	NA	NA	0.79186	1.9772e-09	0.759088	1.13991e-06	0.295862	2.99351e-09	NA	NA	0.919114	2.46809e-07	0.975821	0.000172243	0.858745	6.5421e-07	NA	NA
PITPNM2	1.0977e-09	1.64745e-07	-6.09451	Brain_Cerebellar_Hemisphere	1.26059e-06	0.000190232	-4.84587	Spleen	1.64373e-09	4.04702e-07	6.02959	NA	NA	NA	1	1	1	0	3	-0.263896	5.99967	-0.306679	4.86581	1.04535	-5.93195	NA	NA	0.79186	1.9772e-09	0.759088	1.13991e-06	0.295862	2.99351e-09	NA	NA	0.919114	2.46809e-07	0.975821	0.000172243	0.845579	6.15599e-07	NA	NA
PITPNM2	1.0977e-09	1.64745e-07	-6.09451	Brain_Cerebellar_Hemisphere	1.26059e-06	0.000190232	-4.84587	Stomach	1.64373e-09	4.42636e-07	6.02959	NA	NA	NA	1	1	1	0	3	-0.263896	5.99967	-0.306679	4.86581	1.04535	-5.93195	NA	NA	0.79186	1.9772e-09	0.759088	1.13991e-06	0.295862	2.99351e-09	NA	NA	0.919114	2.46809e-07	0.975821	0.000172243	0.858875	7.39292e-07	NA	NA
PITPNM2	1.0977e-09	1.64745e-07	-6.09451	Brain_Cerebellar_Hemisphere	1.26059e-06	0.000190232	-4.84587	Testis	1.64373e-09	4.47972e-07	6.02959	NA	NA	NA	1	1	1	0	3	-0.263896	5.99967	-0.306679	4.86581	1.04535	-5.93195	NA	NA	0.79186	1.9772e-09	0.759088	1.13991e-06	0.295862	2.99351e-09	NA	NA	0.919114	2.46809e-07	0.975821	0.000172243	0.860221	7.25879e-07	NA	NA
PITPNM2	1.0977e-09	1.64745e-07	-6.09451	Brain_Cerebellar_Hemisphere	1.26059e-06	0.000190232	-4.84587	Thyroid	1.64373e-09	4.25004e-07	6.02959	NA	NA	NA	1	1	1	0	3	-0.263896	5.99967	-0.306679	4.86581	1.04535	-5.93195	NA	NA	0.79186	1.9772e-09	0.759088	1.13991e-06	0.295862	2.99351e-09	NA	NA	0.919114	2.46809e-07	0.975821	0.000172243	0.84784	6.84395e-07	NA	NA
PITPNM2	1.0977e-09	1.64745e-07	-6.09451	Brain_Cerebellar_Hemisphere	1.26059e-06	0.000190232	-4.84587	Uterus	1.64373e-09	4.24608e-07	6.02959	NA	NA	NA	1	1	1	0	3	-0.263896	5.99967	-0.306679	4.86581	1.04535	-5.93195	NA	NA	0.79186	1.9772e-09	0.759088	1.13991e-06	0.295862	2.99351e-09	NA	NA	0.919114	2.46809e-07	0.975821	0.000172243	0.846413	6.89981e-07	NA	NA
PITPNM2	1.0977e-09	1.64745e-07	-6.09451	Brain_Cerebellar_Hemisphere	1.26059e-06	0.000190232	-4.84587	Vagina	9.8285e-09	2.39846e-06	-5.73366	NA	NA	NA	1	1	1	0	3	-0.263896	5.99967	-0.306679	4.86581	-0.990446	5.65126	NA	NA	0.79186	1.9772e-09	0.759088	1.13991e-06	0.321956	1.59275e-08	NA	NA	0.919114	2.46809e-07	0.975821	0.000172243	0.861751	3.19806e-06	NA	NA
PITPNM2	1.0977e-09	1.64745e-07	-6.09451	Brain_Cerebellar_Hemisphere	1.26059e-06	0.000190232	-4.84587	smultixcan	1.64373e-09	3.69562e-07	0.317347	NA	NA	NA	1	1	1	0	3	-0.263896	5.99967	-0.306679	4.86581	0.0550184	-0.312208	NA	NA	0.79186	1.9772e-09	0.759088	1.13991e-06	0.295862	2.99351e-09	NA	NA	0.919114	2.46809e-07	0.975821	0.000172243	0.838835	6.31422e-07	NA	NA
PITPNM2	1.0977e-09	1.64745e-07	-6.09451	Brain_Frontal_Cortex_BA9	1.30659e-09	3.67712e-07	-6.06658	Adipose_Subcutaneous	1.64373e-09	4.01056e-07	6.02959	NA	NA	NA	1	1	1	0	3	-0.263896	5.99967	-0.831504	6.01541	1.04535	-5.93195	NA	NA	0.79186	1.9772e-09	0.405689	1.79433e-09	0.295862	2.99351e-09	NA	NA	0.919114	2.46809e-07	0.913553	5.01369e-07	0.847235	6.48871e-07	NA	NA
PITPNM2	1.0977e-09	1.64745e-07	-6.09451	Brain_Frontal_Cortex_BA9	1.30659e-09	3.67712e-07	-6.06658	Adipose_Visceral_Omentum	1.64373e-09	4.13949e-07	6.02959	NA	NA	NA	1	1	1	0	3	-0.263896	5.99967	-0.831504	6.01541	1.04535	-5.93195	NA	NA	0.79186	1.9772e-09	0.405689	1.79433e-09	0.295862	2.99351e-09	NA	NA	0.919114	2.46809e-07	0.913553	5.01369e-07	0.84481	6.11082e-07	NA	NA
PITPNM2	1.0977e-09	1.64745e-07	-6.09451	Brain_Frontal_Cortex_BA9	1.30659e-09	3.67712e-07	-6.06658	Adrenal_Gland	1.64373e-09	4.15777e-07	-6.02959	NA	NA	NA	1	1	1	0	3	-0.263896	5.99967	-0.831504	6.01541	-1.04535	5.93195	NA	NA	0.79186	1.9772e-09	0.405689	1.79433e-09	0.295862	2.99351e-09	NA	NA	0.919114	2.46809e-07	0.913553	5.01369e-07	0.850776	6.87477e-07	NA	NA
PITPNM2	1.0977e-09	1.64745e-07	-6.09451	Brain_Frontal_Cortex_BA9	1.30659e-09	3.67712e-07	-6.06658	Artery_Aorta	1.64373e-09	3.88038e-07	6.02959	NA	NA	NA	1	1	1	0	3	-0.263896	5.99967	-0.831504	6.01541	1.04535	-5.93195	NA	NA	0.79186	1.9772e-09	0.405689	1.79433e-09	0.295862	2.99351e-09	NA	NA	0.919114	2.46809e-07	0.913553	5.01369e-07	0.848727	6.05882e-07	NA	NA
PITPNM2	1.0977e-09	1.64745e-07	-6.09451	Brain_Frontal_Cortex_BA9	1.30659e-09	3.67712e-07	-6.06658	Artery_Coronary	1.64373e-09	4.22665e-07	6.02959	NA	NA	NA	1	1	1	0	3	-0.263896	5.99967	-0.831504	6.01541	1.04535	-5.93195	NA	NA	0.79186	1.9772e-09	0.405689	1.79433e-09	0.295862	2.99351e-09	NA	NA	0.919114	2.46809e-07	0.913553	5.01369e-07	0.838676	6.74793e-07	NA	NA
PITPNM2	1.0977e-09	1.64745e-07	-6.09451	Brain_Frontal_Cortex_BA9	1.30659e-09	3.67712e-07	-6.06658	Artery_Tibial	1.64373e-09	3.89824e-07	6.02959	NA	NA	NA	1	1	1	0	3	-0.263896	5.99967	-0.831504	6.01541	1.04535	-5.93195	NA	NA	0.79186	1.9772e-09	0.405689	1.79433e-09	0.295862	2.99351e-09	NA	NA	0.919114	2.46809e-07	0.913553	5.01369e-07	0.840674	6.42771e-07	NA	NA
PITPNM2	1.0977e-09	1.64745e-07	-6.09451	Brain_Frontal_Cortex_BA9	1.30659e-09	3.67712e-07	-6.06658	Brain_Amygdala	1.7504e-08	6.00503e-06	5.63502	NA	NA	NA	1	1	1	0	3	-0.263896	5.99967	-0.831504	6.01541	1.03669	-5.5398	NA	NA	0.79186	1.9772e-09	0.405689	1.79433e-09	0.29988	3.02809e-08	NA	NA	0.919114	2.46809e-07	0.913553	5.01369e-07	0.863422	6.26515e-06	NA	NA
PITPNM2	1.0977e-09	1.64745e-07	-6.09451	Brain_Frontal_Cortex_BA9	1.30659e-09	3.67712e-07	-6.06658	Brain_Anterior_cingulate_cortex_BA24	1.64373e-09	4.49005e-07	6.02959	NA	NA	NA	1	1	1	0	3	-0.263896	5.99967	-0.831504	6.01541	1.04535	-5.93195	NA	NA	0.79186	1.9772e-09	0.405689	1.79433e-09	0.295862	2.99351e-09	NA	NA	0.919114	2.46809e-07	0.913553	5.01369e-07	0.856499	7.60889e-07	NA	NA
PITPNM2	1.0977e-09	1.64745e-07	-6.09451	Brain_Frontal_Cortex_BA9	1.30659e-09	3.67712e-07	-6.06658	Brain_Caudate_basal_ganglia	1.7504e-08	3.93858e-06	5.63502	NA	NA	NA	1	1	1	0	3	-0.263896	5.99967	-0.831504	6.01541	1.03669	-5.5398	NA	NA	0.79186	1.9772e-09	0.405689	1.79433e-09	0.29988	3.02809e-08	NA	NA	0.919114	2.46809e-07	0.913553	5.01369e-07	0.857445	5.43455e-06	NA	NA
PITPNM2	1.0977e-09	1.64745e-07	-6.09451	Brain_Frontal_Cortex_BA9	1.30659e-09	3.67712e-07	-6.06658	Brain_Cerebellar_Hemisphere	1.64373e-09	3.8059e-07	6.02959	NA	NA	NA	1	1	1	0	3	-0.263896	5.99967	-0.831504	6.01541	1.04535	-5.93195	NA	NA	0.79186	1.9772e-09	0.405689	1.79433e-09	0.295862	2.99351e-09	NA	NA	0.919114	2.46809e-07	0.913553	5.01369e-07	0.843463	6.14673e-07	NA	NA
PITPNM2	1.0977e-09	1.64745e-07	-6.09451	Brain_Frontal_Cortex_BA9	1.30659e-09	3.67712e-07	-6.06658	Brain_Cerebellum	1.64373e-09	4.15629e-07	-6.02959	NA	NA	NA	1	1	1	0	3	-0.263896	5.99967	-0.831504	6.01541	-1.04535	5.93195	NA	NA	0.79186	1.9772e-09	0.405689	1.79433e-09	0.295862	2.99351e-09	NA	NA	0.919114	2.46809e-07	0.913553	5.01369e-07	0.844186	6.66178e-07	NA	NA
PITPNM2	1.0977e-09	1.64745e-07	-6.09451	Brain_Frontal_Cortex_BA9	1.30659e-09	3.67712e-07	-6.06658	Brain_Cortex	1.64373e-09	4.44982e-07	-6.02959	NA	NA	NA	1	1	1	0	3	-0.263896	5.99967	-0.831504	6.01541	-1.04535	5.93195	NA	NA	0.79186	1.9772e-09	0.405689	1.79433e-09	0.295862	2.99351e-09	NA	NA	0.919114	2.46809e-07	0.913553	5.01369e-07	0.847106	6.51205e-07	NA	NA
PITPNM2	1.0977e-09	1.64745e-07	-6.09451	Brain_Frontal_Cortex_BA9	1.30659e-09	3.67712e-07	-6.06658	Brain_Frontal_Cortex_BA9	1.64373e-09	4.44521e-07	-6.02959	NA	NA	NA	1	1	1	0	3	-0.263896	5.99967	-0.831504	6.01541	-1.04535	5.93195	NA	NA	0.79186	1.9772e-09	0.405689	1.79433e-09	0.295862	2.99351e-09	NA	NA	0.919114	2.46809e-07	0.913553	5.01369e-07	0.847908	7.11599e-07	NA	NA
PITPNM2	1.0977e-09	1.64745e-07	-6.09451	Brain_Frontal_Cortex_BA9	1.30659e-09	3.67712e-07	-6.06658	Brain_Hippocampus	1.64373e-09	6.98305e-07	-6.02959	NA	NA	NA	1	1	1	0	3	-0.263896	5.99967	-0.831504	6.01541	-1.04535	5.93195	NA	NA	0.79186	1.9772e-09	0.405689	1.79433e-09	0.295862	2.99351e-09	NA	NA	0.919114	2.46809e-07	0.913553	5.01369e-07	0.863451	9.94265e-07	NA	NA
PITPNM2	1.0977e-09	1.64745e-07	-6.09451	Brain_Frontal_Cortex_BA9	1.30659e-09	3.67712e-07	-6.06658	Brain_Nucleus_accumbens_basal_ganglia	1.64373e-09	4.86799e-07	6.02959	NA	NA	NA	1	1	1	0	3	-0.263896	5.99967	-0.831504	6.01541	1.04535	-5.93195	NA	NA	0.79186	1.9772e-09	0.405689	1.79433e-09	0.295862	2.99351e-09	NA	NA	0.919114	2.46809e-07	0.913553	5.01369e-07	0.849096	6.98612e-07	NA	NA
PITPNM2	1.0977e-09	1.64745e-07	-6.09451	Brain_Frontal_Cortex_BA9	1.30659e-09	3.67712e-07	-6.06658	Brain_Putamen_basal_ganglia	1.64373e-09	5.77898e-07	-6.02959	NA	NA	NA	1	1	1	0	3	-0.263896	5.99967	-0.831504	6.01541	-1.04535	5.93195	NA	NA	0.79186	1.9772e-09	0.405689	1.79433e-09	0.295862	2.99351e-09	NA	NA	0.919114	2.46809e-07	0.913553	5.01369e-07	0.845075	8.11897e-07	NA	NA
PITPNM2	1.0977e-09	1.64745e-07	-6.09451	Brain_Frontal_Cortex_BA9	1.30659e-09	3.67712e-07	-6.06658	Breast_Mammary_Tissue	1.64373e-09	3.92515e-07	6.02959	NA	NA	NA	1	1	1	0	3	-0.263896	5.99967	-0.831504	6.01541	1.04535	-5.93195	NA	NA	0.79186	1.9772e-09	0.405689	1.79433e-09	0.295862	2.99351e-09	NA	NA	0.919114	2.46809e-07	0.913553	5.01369e-07	0.848593	6.43385e-07	NA	NA
PITPNM2	1.0977e-09	1.64745e-07	-6.09451	Brain_Frontal_Cortex_BA9	1.30659e-09	3.67712e-07	-6.06658	Cells_Cultured_fibroblasts	9.8285e-09	1.9761e-06	-5.73366	NA	NA	NA	1	1	1	0	3	-0.263896	5.99967	-0.831504	6.01541	-0.990446	5.65126	NA	NA	0.79186	1.9772e-09	0.405689	1.79433e-09	0.321956	1.59275e-08	NA	NA	0.919114	2.46809e-07	0.913553	5.01369e-07	0.851878	2.68762e-06	NA	NA
PITPNM2	1.0977e-09	1.64745e-07	-6.09451	Brain_Frontal_Cortex_BA9	1.30659e-09	3.67712e-07	-6.06658	Colon_Sigmoid	1.64373e-09	3.73997e-07	-6.02959	NA	NA	NA	1	1	1	0	3	-0.263896	5.99967	-0.831504	6.01541	-1.04535	5.93195	NA	NA	0.79186	1.9772e-09	0.405689	1.79433e-09	0.295862	2.99351e-09	NA	NA	0.919114	2.46809e-07	0.913553	5.01369e-07	0.850794	6.15928e-07	NA	NA
PITPNM2	1.0977e-09	1.64745e-07	-6.09451	Brain_Frontal_Cortex_BA9	1.30659e-09	3.67712e-07	-6.06658	Colon_Transverse	1.64373e-09	4.21406e-07	6.02959	NA	NA	NA	1	1	1	0	3	-0.263896	5.99967	-0.831504	6.01541	1.04535	-5.93195	NA	NA	0.79186	1.9772e-09	0.405689	1.79433e-09	0.295862	2.99351e-09	NA	NA	0.919114	2.46809e-07	0.913553	5.01369e-07	0.855563	6.79756e-07	NA	NA
PITPNM2	1.0977e-09	1.64745e-07	-6.09451	Brain_Frontal_Cortex_BA9	1.30659e-09	3.67712e-07	-6.06658	Esophagus_Gastroesophageal_Junction	1.64373e-09	4.00532e-07	6.02959	NA	NA	NA	1	1	1	0	3	-0.263896	5.99967	-0.831504	6.01541	1.04535	-5.93195	NA	NA	0.79186	1.9772e-09	0.405689	1.79433e-09	0.295862	2.99351e-09	NA	NA	0.919114	2.46809e-07	0.913553	5.01369e-07	0.849841	6.04707e-07	NA	NA
PITPNM2	1.0977e-09	1.64745e-07	-6.09451	Brain_Frontal_Cortex_BA9	1.30659e-09	3.67712e-07	-6.06658	Esophagus_Mucosa	1.64373e-09	3.82088e-07	6.02959	NA	NA	NA	1	1	1	0	3	-0.263896	5.99967	-0.831504	6.01541	1.04535	-5.93195	NA	NA	0.79186	1.9772e-09	0.405689	1.79433e-09	0.295862	2.99351e-09	NA	NA	0.919114	2.46809e-07	0.913553	5.01369e-07	0.854575	5.84193e-07	NA	NA
PITPNM2	1.0977e-09	1.64745e-07	-6.09451	Brain_Frontal_Cortex_BA9	1.30659e-09	3.67712e-07	-6.06658	Esophagus_Muscularis	1.64373e-09	4.07092e-07	-6.02959	NA	NA	NA	1	1	1	0	3	-0.263896	5.99967	-0.831504	6.01541	-1.04535	5.93195	NA	NA	0.79186	1.9772e-09	0.405689	1.79433e-09	0.295862	2.99351e-09	NA	NA	0.919114	2.46809e-07	0.913553	5.01369e-07	0.851699	6.16604e-07	NA	NA
PITPNM2	1.0977e-09	1.64745e-07	-6.09451	Brain_Frontal_Cortex_BA9	1.30659e-09	3.67712e-07	-6.06658	Heart_Atrial_Appendage	1.64373e-09	4.42014e-07	-6.02959	NA	NA	NA	1	1	1	0	3	-0.263896	5.99967	-0.831504	6.01541	-1.04535	5.93195	NA	NA	0.79186	1.9772e-09	0.405689	1.79433e-09	0.295862	2.99351e-09	NA	NA	0.919114	2.46809e-07	0.913553	5.01369e-07	0.84724	6.70125e-07	NA	NA
PITPNM2	1.0977e-09	1.64745e-07	-6.09451	Brain_Frontal_Cortex_BA9	1.30659e-09	3.67712e-07	-6.06658	Heart_Left_Ventricle	1.64373e-09	4.23594e-07	-6.02959	NA	NA	NA	1	1	1	0	3	-0.263896	5.99967	-0.831504	6.01541	-1.04535	5.93195	NA	NA	0.79186	1.9772e-09	0.405689	1.79433e-09	0.295862	2.99351e-09	NA	NA	0.919114	2.46809e-07	0.913553	5.01369e-07	0.85346	6.95884e-07	NA	NA
PITPNM2	1.0977e-09	1.64745e-07	-6.09451	Brain_Frontal_Cortex_BA9	1.30659e-09	3.67712e-07	-6.06658	Kidney_Cortex	9.8285e-09	3.37922e-06	-5.73366	NA	NA	NA	1	1	1	0	3	-0.263896	5.99967	-0.831504	6.01541	-0.990446	5.65126	NA	NA	0.79186	1.9772e-09	0.405689	1.79433e-09	0.321956	1.59275e-08	NA	NA	0.919114	2.46809e-07	0.913553	5.01369e-07	0.863462	4.47031e-06	NA	NA
PITPNM2	1.0977e-09	1.64745e-07	-6.09451	Brain_Frontal_Cortex_BA9	1.30659e-09	3.67712e-07	-6.06658	Liver	1.64373e-09	4.69751e-07	-6.02959	NA	NA	NA	1	1	1	0	3	-0.263896	5.99967	-0.831504	6.01541	-1.04535	5.93195	NA	NA	0.79186	1.9772e-09	0.405689	1.79433e-09	0.295862	2.99351e-09	NA	NA	0.919114	2.46809e-07	0.913553	5.01369e-07	0.837822	7.74458e-07	NA	NA
PITPNM2	1.0977e-09	1.64745e-07	-6.09451	Brain_Frontal_Cortex_BA9	1.30659e-09	3.67712e-07	-6.06658	Lung	1.64373e-09	3.87761e-07	6.02959	NA	NA	NA	1	1	1	0	3	-0.263896	5.99967	-0.831504	6.01541	1.04535	-5.93195	NA	NA	0.79186	1.9772e-09	0.405689	1.79433e-09	0.295862	2.99351e-09	NA	NA	0.919114	2.46809e-07	0.913553	5.01369e-07	0.840786	6.4364e-07	NA	NA
PITPNM2	1.0977e-09	1.64745e-07	-6.09451	Brain_Frontal_Cortex_BA9	1.30659e-09	3.67712e-07	-6.06658	Minor_Salivary_Gland	1.64373e-09	4.07425e-07	6.02959	NA	NA	NA	1	1	1	0	3	-0.263896	5.99967	-0.831504	6.01541	1.04535	-5.93195	NA	NA	0.79186	1.9772e-09	0.405689	1.79433e-09	0.295862	2.99351e-09	NA	NA	0.919114	2.46809e-07	0.913553	5.01369e-07	0.849673	6.86879e-07	NA	NA
PITPNM2	1.0977e-09	1.64745e-07	-6.09451	Brain_Frontal_Cortex_BA9	1.30659e-09	3.67712e-07	-6.06658	Muscle_Skeletal	1.7504e-08	3.62435e-06	5.63502	NA	NA	NA	1	1	1	0	3	-0.263896	5.99967	-0.831504	6.01541	1.03669	-5.5398	NA	NA	0.79186	1.9772e-09	0.405689	1.79433e-09	0.29988	3.02809e-08	NA	NA	0.919114	2.46809e-07	0.913553	5.01369e-07	0.851345	5.33154e-06	NA	NA
PITPNM2	1.0977e-09	1.64745e-07	-6.09451	Brain_Frontal_Cortex_BA9	1.30659e-09	3.67712e-07	-6.06658	Nerve_Tibial	1.64373e-09	3.98177e-07	6.02959	NA	NA	NA	1	1	1	0	3	-0.263896	5.99967	-0.831504	6.01541	1.04535	-5.93195	NA	NA	0.79186	1.9772e-09	0.405689	1.79433e-09	0.295862	2.99351e-09	NA	NA	0.919114	2.46809e-07	0.913553	5.01369e-07	0.849514	6.51816e-07	NA	NA
PITPNM2	1.0977e-09	1.64745e-07	-6.09451	Brain_Frontal_Cortex_BA9	1.30659e-09	3.67712e-07	-6.06658	Ovary	1.64373e-09	4.61464e-07	-6.02959	NA	NA	NA	1	1	1	0	3	-0.263896	5.99967	-0.831504	6.01541	-1.04535	5.93195	NA	NA	0.79186	1.9772e-09	0.405689	1.79433e-09	0.295862	2.99351e-09	NA	NA	0.919114	2.46809e-07	0.913553	5.01369e-07	0.85149	6.8491e-07	NA	NA
PITPNM2	1.0977e-09	1.64745e-07	-6.09451	Brain_Frontal_Cortex_BA9	1.30659e-09	3.67712e-07	-6.06658	Pancreas	1.64373e-09	4.8625e-07	6.02959	NA	NA	NA	1	1	1	0	3	-0.263896	5.99967	-0.831504	6.01541	1.04535	-5.93195	NA	NA	0.79186	1.9772e-09	0.405689	1.79433e-09	0.295862	2.99351e-09	NA	NA	0.919114	2.46809e-07	0.913553	5.01369e-07	0.851815	7.64968e-07	NA	NA
PITPNM2	1.0977e-09	1.64745e-07	-6.09451	Brain_Frontal_Cortex_BA9	1.30659e-09	3.67712e-07	-6.06658	Pituitary	1.64373e-09	4.2737e-07	6.02959	NA	NA	NA	1	1	1	0	3	-0.263896	5.99967	-0.831504	6.01541	1.04535	-5.93195	NA	NA	0.79186	1.9772e-09	0.405689	1.79433e-09	0.295862	2.99351e-09	NA	NA	0.919114	2.46809e-07	0.913553	5.01369e-07	0.85514	6.59261e-07	NA	NA
PITPNM2	1.0977e-09	1.64745e-07	-6.09451	Brain_Frontal_Cortex_BA9	1.30659e-09	3.67712e-07	-6.06658	Prostate	1.64373e-09	4.01534e-07	-6.02959	NA	NA	NA	1	1	1	0	3	-0.263896	5.99967	-0.831504	6.01541	-1.04535	5.93195	NA	NA	0.79186	1.9772e-09	0.405689	1.79433e-09	0.295862	2.99351e-09	NA	NA	0.919114	2.46809e-07	0.913553	5.01369e-07	0.854772	6.61727e-07	NA	NA
PITPNM2	1.0977e-09	1.64745e-07	-6.09451	Brain_Frontal_Cortex_BA9	1.30659e-09	3.67712e-07	-6.06658	Skin_Not_Sun_Exposed_Suprapubic	1.64373e-09	4.38386e-07	6.02959	NA	NA	NA	1	1	1	0	3	-0.263896	5.99967	-0.831504	6.01541	1.04535	-5.93195	NA	NA	0.79186	1.9772e-09	0.405689	1.79433e-09	0.295862	2.99351e-09	NA	NA	0.919114	2.46809e-07	0.913553	5.01369e-07	0.856606	6.45709e-07	NA	NA
PITPNM2	1.0977e-09	1.64745e-07	-6.09451	Brain_Frontal_Cortex_BA9	1.30659e-09	3.67712e-07	-6.06658	Skin_Sun_Exposed_Lower_leg	1.64373e-09	3.76563e-07	6.02959	NA	NA	NA	1	1	1	0	3	-0.263896	5.99967	-0.831504	6.01541	1.04535	-5.93195	NA	NA	0.79186	1.9772e-09	0.405689	1.79433e-09	0.295862	2.99351e-09	NA	NA	0.919114	2.46809e-07	0.913553	5.01369e-07	0.850736	6.12127e-07	NA	NA
PITPNM2	1.0977e-09	1.64745e-07	-6.09451	Brain_Frontal_Cortex_BA9	1.30659e-09	3.67712e-07	-6.06658	Small_Intestine_Terminal_Ileum	1.64373e-09	4.30041e-07	6.02959	NA	NA	NA	1	1	1	0	3	-0.263896	5.99967	-0.831504	6.01541	1.04535	-5.93195	NA	NA	0.79186	1.9772e-09	0.405689	1.79433e-09	0.295862	2.99351e-09	NA	NA	0.919114	2.46809e-07	0.913553	5.01369e-07	0.858745	6.5421e-07	NA	NA
PITPNM2	1.0977e-09	1.64745e-07	-6.09451	Brain_Frontal_Cortex_BA9	1.30659e-09	3.67712e-07	-6.06658	Spleen	1.64373e-09	4.04702e-07	6.02959	NA	NA	NA	1	1	1	0	3	-0.263896	5.99967	-0.831504	6.01541	1.04535	-5.93195	NA	NA	0.79186	1.9772e-09	0.405689	1.79433e-09	0.295862	2.99351e-09	NA	NA	0.919114	2.46809e-07	0.913553	5.01369e-07	0.845579	6.15599e-07	NA	NA
PITPNM2	1.0977e-09	1.64745e-07	-6.09451	Brain_Frontal_Cortex_BA9	1.30659e-09	3.67712e-07	-6.06658	Stomach	1.64373e-09	4.42636e-07	6.02959	NA	NA	NA	1	1	1	0	3	-0.263896	5.99967	-0.831504	6.01541	1.04535	-5.93195	NA	NA	0.79186	1.9772e-09	0.405689	1.79433e-09	0.295862	2.99351e-09	NA	NA	0.919114	2.46809e-07	0.913553	5.01369e-07	0.858875	7.39292e-07	NA	NA
PITPNM2	1.0977e-09	1.64745e-07	-6.09451	Brain_Frontal_Cortex_BA9	1.30659e-09	3.67712e-07	-6.06658	Testis	1.64373e-09	4.47972e-07	6.02959	NA	NA	NA	1	1	1	0	3	-0.263896	5.99967	-0.831504	6.01541	1.04535	-5.93195	NA	NA	0.79186	1.9772e-09	0.405689	1.79433e-09	0.295862	2.99351e-09	NA	NA	0.919114	2.46809e-07	0.913553	5.01369e-07	0.860221	7.25879e-07	NA	NA
PITPNM2	1.0977e-09	1.64745e-07	-6.09451	Brain_Frontal_Cortex_BA9	1.30659e-09	3.67712e-07	-6.06658	Thyroid	1.64373e-09	4.25004e-07	6.02959	NA	NA	NA	1	1	1	0	3	-0.263896	5.99967	-0.831504	6.01541	1.04535	-5.93195	NA	NA	0.79186	1.9772e-09	0.405689	1.79433e-09	0.295862	2.99351e-09	NA	NA	0.919114	2.46809e-07	0.913553	5.01369e-07	0.84784	6.84395e-07	NA	NA
PITPNM2	1.0977e-09	1.64745e-07	-6.09451	Brain_Frontal_Cortex_BA9	1.30659e-09	3.67712e-07	-6.06658	Uterus	1.64373e-09	4.24608e-07	6.02959	NA	NA	NA	1	1	1	0	3	-0.263896	5.99967	-0.831504	6.01541	1.04535	-5.93195	NA	NA	0.79186	1.9772e-09	0.405689	1.79433e-09	0.295862	2.99351e-09	NA	NA	0.919114	2.46809e-07	0.913553	5.01369e-07	0.846413	6.89981e-07	NA	NA
PITPNM2	1.0977e-09	1.64745e-07	-6.09451	Brain_Frontal_Cortex_BA9	1.30659e-09	3.67712e-07	-6.06658	Vagina	9.8285e-09	2.39846e-06	-5.73366	NA	NA	NA	1	1	1	0	3	-0.263896	5.99967	-0.831504	6.01541	-0.990446	5.65126	NA	NA	0.79186	1.9772e-09	0.405689	1.79433e-09	0.321956	1.59275e-08	NA	NA	0.919114	2.46809e-07	0.913553	5.01369e-07	0.861751	3.19806e-06	NA	NA
PITPNM2	1.0977e-09	1.64745e-07	-6.09451	Brain_Frontal_Cortex_BA9	1.30659e-09	3.67712e-07	-6.06658	smultixcan	1.64373e-09	3.69562e-07	0.317347	NA	NA	NA	1	1	1	0	3	-0.263896	5.99967	-0.831504	6.01541	0.0550184	-0.312208	NA	NA	0.79186	1.9772e-09	0.405689	1.79433e-09	0.295862	2.99351e-09	NA	NA	0.919114	2.46809e-07	0.913553	5.01369e-07	0.838835	6.31422e-07	NA	NA
PITPNM2	1.0977e-09	1.64745e-07	-6.09451	Brain_Hypothalamus	1.30659e-09	4.39901e-07	-6.06658	Adipose_Subcutaneous	1.64373e-09	4.01056e-07	6.02959	NA	NA	NA	1	1	1	0	3	-0.263896	5.99967	-0.831504	6.01541	1.04535	-5.93195	NA	NA	0.79186	1.9772e-09	0.405689	1.79433e-09	0.295862	2.99351e-09	NA	NA	0.919114	2.46809e-07	0.910474	6.73627e-07	0.847235	6.48871e-07	NA	NA
PITPNM2	1.0977e-09	1.64745e-07	-6.09451	Brain_Hypothalamus	1.30659e-09	4.39901e-07	-6.06658	Adipose_Visceral_Omentum	1.64373e-09	4.13949e-07	6.02959	NA	NA	NA	1	1	1	0	3	-0.263896	5.99967	-0.831504	6.01541	1.04535	-5.93195	NA	NA	0.79186	1.9772e-09	0.405689	1.79433e-09	0.295862	2.99351e-09	NA	NA	0.919114	2.46809e-07	0.910474	6.73627e-07	0.84481	6.11082e-07	NA	NA
PITPNM2	1.0977e-09	1.64745e-07	-6.09451	Brain_Hypothalamus	1.30659e-09	4.39901e-07	-6.06658	Adrenal_Gland	1.64373e-09	4.15777e-07	-6.02959	NA	NA	NA	1	1	1	0	3	-0.263896	5.99967	-0.831504	6.01541	-1.04535	5.93195	NA	NA	0.79186	1.9772e-09	0.405689	1.79433e-09	0.295862	2.99351e-09	NA	NA	0.919114	2.46809e-07	0.910474	6.73627e-07	0.850776	6.87477e-07	NA	NA
PITPNM2	1.0977e-09	1.64745e-07	-6.09451	Brain_Hypothalamus	1.30659e-09	4.39901e-07	-6.06658	Artery_Aorta	1.64373e-09	3.88038e-07	6.02959	NA	NA	NA	1	1	1	0	3	-0.263896	5.99967	-0.831504	6.01541	1.04535	-5.93195	NA	NA	0.79186	1.9772e-09	0.405689	1.79433e-09	0.295862	2.99351e-09	NA	NA	0.919114	2.46809e-07	0.910474	6.73627e-07	0.848727	6.05882e-07	NA	NA
PITPNM2	1.0977e-09	1.64745e-07	-6.09451	Brain_Hypothalamus	1.30659e-09	4.39901e-07	-6.06658	Artery_Coronary	1.64373e-09	4.22665e-07	6.02959	NA	NA	NA	1	1	1	0	3	-0.263896	5.99967	-0.831504	6.01541	1.04535	-5.93195	NA	NA	0.79186	1.9772e-09	0.405689	1.79433e-09	0.295862	2.99351e-09	NA	NA	0.919114	2.46809e-07	0.910474	6.73627e-07	0.838676	6.74793e-07	NA	NA
PITPNM2	1.0977e-09	1.64745e-07	-6.09451	Brain_Hypothalamus	1.30659e-09	4.39901e-07	-6.06658	Artery_Tibial	1.64373e-09	3.89824e-07	6.02959	NA	NA	NA	1	1	1	0	3	-0.263896	5.99967	-0.831504	6.01541	1.04535	-5.93195	NA	NA	0.79186	1.9772e-09	0.405689	1.79433e-09	0.295862	2.99351e-09	NA	NA	0.919114	2.46809e-07	0.910474	6.73627e-07	0.840674	6.42771e-07	NA	NA
PITPNM2	1.0977e-09	1.64745e-07	-6.09451	Brain_Hypothalamus	1.30659e-09	4.39901e-07	-6.06658	Brain_Amygdala	1.7504e-08	6.00503e-06	5.63502	NA	NA	NA	1	1	1	0	3	-0.263896	5.99967	-0.831504	6.01541	1.03669	-5.5398	NA	NA	0.79186	1.9772e-09	0.405689	1.79433e-09	0.29988	3.02809e-08	NA	NA	0.919114	2.46809e-07	0.910474	6.73627e-07	0.863422	6.26515e-06	NA	NA
PITPNM2	1.0977e-09	1.64745e-07	-6.09451	Brain_Hypothalamus	1.30659e-09	4.39901e-07	-6.06658	Brain_Anterior_cingulate_cortex_BA24	1.64373e-09	4.49005e-07	6.02959	NA	NA	NA	1	1	1	0	3	-0.263896	5.99967	-0.831504	6.01541	1.04535	-5.93195	NA	NA	0.79186	1.9772e-09	0.405689	1.79433e-09	0.295862	2.99351e-09	NA	NA	0.919114	2.46809e-07	0.910474	6.73627e-07	0.856499	7.60889e-07	NA	NA
PITPNM2	1.0977e-09	1.64745e-07	-6.09451	Brain_Hypothalamus	1.30659e-09	4.39901e-07	-6.06658	Brain_Caudate_basal_ganglia	1.7504e-08	3.93858e-06	5.63502	NA	NA	NA	1	1	1	0	3	-0.263896	5.99967	-0.831504	6.01541	1.03669	-5.5398	NA	NA	0.79186	1.9772e-09	0.405689	1.79433e-09	0.29988	3.02809e-08	NA	NA	0.919114	2.46809e-07	0.910474	6.73627e-07	0.857445	5.43455e-06	NA	NA
PITPNM2	1.0977e-09	1.64745e-07	-6.09451	Brain_Hypothalamus	1.30659e-09	4.39901e-07	-6.06658	Brain_Cerebellar_Hemisphere	1.64373e-09	3.8059e-07	6.02959	NA	NA	NA	1	1	1	0	3	-0.263896	5.99967	-0.831504	6.01541	1.04535	-5.93195	NA	NA	0.79186	1.9772e-09	0.405689	1.79433e-09	0.295862	2.99351e-09	NA	NA	0.919114	2.46809e-07	0.910474	6.73627e-07	0.843463	6.14673e-07	NA	NA
PITPNM2	1.0977e-09	1.64745e-07	-6.09451	Brain_Hypothalamus	1.30659e-09	4.39901e-07	-6.06658	Brain_Cerebellum	1.64373e-09	4.15629e-07	-6.02959	NA	NA	NA	1	1	1	0	3	-0.263896	5.99967	-0.831504	6.01541	-1.04535	5.93195	NA	NA	0.79186	1.9772e-09	0.405689	1.79433e-09	0.295862	2.99351e-09	NA	NA	0.919114	2.46809e-07	0.910474	6.73627e-07	0.844186	6.66178e-07	NA	NA
PITPNM2	1.0977e-09	1.64745e-07	-6.09451	Brain_Hypothalamus	1.30659e-09	4.39901e-07	-6.06658	Brain_Cortex	1.64373e-09	4.44982e-07	-6.02959	NA	NA	NA	1	1	1	0	3	-0.263896	5.99967	-0.831504	6.01541	-1.04535	5.93195	NA	NA	0.79186	1.9772e-09	0.405689	1.79433e-09	0.295862	2.99351e-09	NA	NA	0.919114	2.46809e-07	0.910474	6.73627e-07	0.847106	6.51205e-07	NA	NA
PITPNM2	1.0977e-09	1.64745e-07	-6.09451	Brain_Hypothalamus	1.30659e-09	4.39901e-07	-6.06658	Brain_Frontal_Cortex_BA9	1.64373e-09	4.44521e-07	-6.02959	NA	NA	NA	1	1	1	0	3	-0.263896	5.99967	-0.831504	6.01541	-1.04535	5.93195	NA	NA	0.79186	1.9772e-09	0.405689	1.79433e-09	0.295862	2.99351e-09	NA	NA	0.919114	2.46809e-07	0.910474	6.73627e-07	0.847908	7.11599e-07	NA	NA
PITPNM2	1.0977e-09	1.64745e-07	-6.09451	Brain_Hypothalamus	1.30659e-09	4.39901e-07	-6.06658	Brain_Hippocampus	1.64373e-09	6.98305e-07	-6.02959	NA	NA	NA	1	1	1	0	3	-0.263896	5.99967	-0.831504	6.01541	-1.04535	5.93195	NA	NA	0.79186	1.9772e-09	0.405689	1.79433e-09	0.295862	2.99351e-09	NA	NA	0.919114	2.46809e-07	0.910474	6.73627e-07	0.863451	9.94265e-07	NA	NA
PITPNM2	1.0977e-09	1.64745e-07	-6.09451	Brain_Hypothalamus	1.30659e-09	4.39901e-07	-6.06658	Brain_Nucleus_accumbens_basal_ganglia	1.64373e-09	4.86799e-07	6.02959	NA	NA	NA	1	1	1	0	3	-0.263896	5.99967	-0.831504	6.01541	1.04535	-5.93195	NA	NA	0.79186	1.9772e-09	0.405689	1.79433e-09	0.295862	2.99351e-09	NA	NA	0.919114	2.46809e-07	0.910474	6.73627e-07	0.849096	6.98612e-07	NA	NA
PITPNM2	1.0977e-09	1.64745e-07	-6.09451	Brain_Hypothalamus	1.30659e-09	4.39901e-07	-6.06658	Brain_Putamen_basal_ganglia	1.64373e-09	5.77898e-07	-6.02959	NA	NA	NA	1	1	1	0	3	-0.263896	5.99967	-0.831504	6.01541	-1.04535	5.93195	NA	NA	0.79186	1.9772e-09	0.405689	1.79433e-09	0.295862	2.99351e-09	NA	NA	0.919114	2.46809e-07	0.910474	6.73627e-07	0.845075	8.11897e-07	NA	NA
PITPNM2	1.0977e-09	1.64745e-07	-6.09451	Brain_Hypothalamus	1.30659e-09	4.39901e-07	-6.06658	Breast_Mammary_Tissue	1.64373e-09	3.92515e-07	6.02959	NA	NA	NA	1	1	1	0	3	-0.263896	5.99967	-0.831504	6.01541	1.04535	-5.93195	NA	NA	0.79186	1.9772e-09	0.405689	1.79433e-09	0.295862	2.99351e-09	NA	NA	0.919114	2.46809e-07	0.910474	6.73627e-07	0.848593	6.43385e-07	NA	NA
PITPNM2	1.0977e-09	1.64745e-07	-6.09451	Brain_Hypothalamus	1.30659e-09	4.39901e-07	-6.06658	Cells_Cultured_fibroblasts	9.8285e-09	1.9761e-06	-5.73366	NA	NA	NA	1	1	1	0	3	-0.263896	5.99967	-0.831504	6.01541	-0.990446	5.65126	NA	NA	0.79186	1.9772e-09	0.405689	1.79433e-09	0.321956	1.59275e-08	NA	NA	0.919114	2.46809e-07	0.910474	6.73627e-07	0.851878	2.68762e-06	NA	NA
PITPNM2	1.0977e-09	1.64745e-07	-6.09451	Brain_Hypothalamus	1.30659e-09	4.39901e-07	-6.06658	Colon_Sigmoid	1.64373e-09	3.73997e-07	-6.02959	NA	NA	NA	1	1	1	0	3	-0.263896	5.99967	-0.831504	6.01541	-1.04535	5.93195	NA	NA	0.79186	1.9772e-09	0.405689	1.79433e-09	0.295862	2.99351e-09	NA	NA	0.919114	2.46809e-07	0.910474	6.73627e-07	0.850794	6.15928e-07	NA	NA
PITPNM2	1.0977e-09	1.64745e-07	-6.09451	Brain_Hypothalamus	1.30659e-09	4.39901e-07	-6.06658	Colon_Transverse	1.64373e-09	4.21406e-07	6.02959	NA	NA	NA	1	1	1	0	3	-0.263896	5.99967	-0.831504	6.01541	1.04535	-5.93195	NA	NA	0.79186	1.9772e-09	0.405689	1.79433e-09	0.295862	2.99351e-09	NA	NA	0.919114	2.46809e-07	0.910474	6.73627e-07	0.855563	6.79756e-07	NA	NA
PITPNM2	1.0977e-09	1.64745e-07	-6.09451	Brain_Hypothalamus	1.30659e-09	4.39901e-07	-6.06658	Esophagus_Gastroesophageal_Junction	1.64373e-09	4.00532e-07	6.02959	NA	NA	NA	1	1	1	0	3	-0.263896	5.99967	-0.831504	6.01541	1.04535	-5.93195	NA	NA	0.79186	1.9772e-09	0.405689	1.79433e-09	0.295862	2.99351e-09	NA	NA	0.919114	2.46809e-07	0.910474	6.73627e-07	0.849841	6.04707e-07	NA	NA
PITPNM2	1.0977e-09	1.64745e-07	-6.09451	Brain_Hypothalamus	1.30659e-09	4.39901e-07	-6.06658	Esophagus_Mucosa	1.64373e-09	3.82088e-07	6.02959	NA	NA	NA	1	1	1	0	3	-0.263896	5.99967	-0.831504	6.01541	1.04535	-5.93195	NA	NA	0.79186	1.9772e-09	0.405689	1.79433e-09	0.295862	2.99351e-09	NA	NA	0.919114	2.46809e-07	0.910474	6.73627e-07	0.854575	5.84193e-07	NA	NA
PITPNM2	1.0977e-09	1.64745e-07	-6.09451	Brain_Hypothalamus	1.30659e-09	4.39901e-07	-6.06658	Esophagus_Muscularis	1.64373e-09	4.07092e-07	-6.02959	NA	NA	NA	1	1	1	0	3	-0.263896	5.99967	-0.831504	6.01541	-1.04535	5.93195	NA	NA	0.79186	1.9772e-09	0.405689	1.79433e-09	0.295862	2.99351e-09	NA	NA	0.919114	2.46809e-07	0.910474	6.73627e-07	0.851699	6.16604e-07	NA	NA
PITPNM2	1.0977e-09	1.64745e-07	-6.09451	Brain_Hypothalamus	1.30659e-09	4.39901e-07	-6.06658	Heart_Atrial_Appendage	1.64373e-09	4.42014e-07	-6.02959	NA	NA	NA	1	1	1	0	3	-0.263896	5.99967	-0.831504	6.01541	-1.04535	5.93195	NA	NA	0.79186	1.9772e-09	0.405689	1.79433e-09	0.295862	2.99351e-09	NA	NA	0.919114	2.46809e-07	0.910474	6.73627e-07	0.84724	6.70125e-07	NA	NA
PITPNM2	1.0977e-09	1.64745e-07	-6.09451	Brain_Hypothalamus	1.30659e-09	4.39901e-07	-6.06658	Heart_Left_Ventricle	1.64373e-09	4.23594e-07	-6.02959	NA	NA	NA	1	1	1	0	3	-0.263896	5.99967	-0.831504	6.01541	-1.04535	5.93195	NA	NA	0.79186	1.9772e-09	0.405689	1.79433e-09	0.295862	2.99351e-09	NA	NA	0.919114	2.46809e-07	0.910474	6.73627e-07	0.85346	6.95884e-07	NA	NA
PITPNM2	1.0977e-09	1.64745e-07	-6.09451	Brain_Hypothalamus	1.30659e-09	4.39901e-07	-6.06658	Kidney_Cortex	9.8285e-09	3.37922e-06	-5.73366	NA	NA	NA	1	1	1	0	3	-0.263896	5.99967	-0.831504	6.01541	-0.990446	5.65126	NA	NA	0.79186	1.9772e-09	0.405689	1.79433e-09	0.321956	1.59275e-08	NA	NA	0.919114	2.46809e-07	0.910474	6.73627e-07	0.863462	4.47031e-06	NA	NA
PITPNM2	1.0977e-09	1.64745e-07	-6.09451	Brain_Hypothalamus	1.30659e-09	4.39901e-07	-6.06658	Liver	1.64373e-09	4.69751e-07	-6.02959	NA	NA	NA	1	1	1	0	3	-0.263896	5.99967	-0.831504	6.01541	-1.04535	5.93195	NA	NA	0.79186	1.9772e-09	0.405689	1.79433e-09	0.295862	2.99351e-09	NA	NA	0.919114	2.46809e-07	0.910474	6.73627e-07	0.837822	7.74458e-07	NA	NA
PITPNM2	1.0977e-09	1.64745e-07	-6.09451	Brain_Hypothalamus	1.30659e-09	4.39901e-07	-6.06658	Lung	1.64373e-09	3.87761e-07	6.02959	NA	NA	NA	1	1	1	0	3	-0.263896	5.99967	-0.831504	6.01541	1.04535	-5.93195	NA	NA	0.79186	1.9772e-09	0.405689	1.79433e-09	0.295862	2.99351e-09	NA	NA	0.919114	2.46809e-07	0.910474	6.73627e-07	0.840786	6.4364e-07	NA	NA
PITPNM2	1.0977e-09	1.64745e-07	-6.09451	Brain_Hypothalamus	1.30659e-09	4.39901e-07	-6.06658	Minor_Salivary_Gland	1.64373e-09	4.07425e-07	6.02959	NA	NA	NA	1	1	1	0	3	-0.263896	5.99967	-0.831504	6.01541	1.04535	-5.93195	NA	NA	0.79186	1.9772e-09	0.405689	1.79433e-09	0.295862	2.99351e-09	NA	NA	0.919114	2.46809e-07	0.910474	6.73627e-07	0.849673	6.86879e-07	NA	NA
PITPNM2	1.0977e-09	1.64745e-07	-6.09451	Brain_Hypothalamus	1.30659e-09	4.39901e-07	-6.06658	Muscle_Skeletal	1.7504e-08	3.62435e-06	5.63502	NA	NA	NA	1	1	1	0	3	-0.263896	5.99967	-0.831504	6.01541	1.03669	-5.5398	NA	NA	0.79186	1.9772e-09	0.405689	1.79433e-09	0.29988	3.02809e-08	NA	NA	0.919114	2.46809e-07	0.910474	6.73627e-07	0.851345	5.33154e-06	NA	NA
PITPNM2	1.0977e-09	1.64745e-07	-6.09451	Brain_Hypothalamus	1.30659e-09	4.39901e-07	-6.06658	Nerve_Tibial	1.64373e-09	3.98177e-07	6.02959	NA	NA	NA	1	1	1	0	3	-0.263896	5.99967	-0.831504	6.01541	1.04535	-5.93195	NA	NA	0.79186	1.9772e-09	0.405689	1.79433e-09	0.295862	2.99351e-09	NA	NA	0.919114	2.46809e-07	0.910474	6.73627e-07	0.849514	6.51816e-07	NA	NA
PITPNM2	1.0977e-09	1.64745e-07	-6.09451	Brain_Hypothalamus	1.30659e-09	4.39901e-07	-6.06658	Ovary	1.64373e-09	4.61464e-07	-6.02959	NA	NA	NA	1	1	1	0	3	-0.263896	5.99967	-0.831504	6.01541	-1.04535	5.93195	NA	NA	0.79186	1.9772e-09	0.405689	1.79433e-09	0.295862	2.99351e-09	NA	NA	0.919114	2.46809e-07	0.910474	6.73627e-07	0.85149	6.8491e-07	NA	NA
PITPNM2	1.0977e-09	1.64745e-07	-6.09451	Brain_Hypothalamus	1.30659e-09	4.39901e-07	-6.06658	Pancreas	1.64373e-09	4.8625e-07	6.02959	NA	NA	NA	1	1	1	0	3	-0.263896	5.99967	-0.831504	6.01541	1.04535	-5.93195	NA	NA	0.79186	1.9772e-09	0.405689	1.79433e-09	0.295862	2.99351e-09	NA	NA	0.919114	2.46809e-07	0.910474	6.73627e-07	0.851815	7.64968e-07	NA	NA
PITPNM2	1.0977e-09	1.64745e-07	-6.09451	Brain_Hypothalamus	1.30659e-09	4.39901e-07	-6.06658	Pituitary	1.64373e-09	4.2737e-07	6.02959	NA	NA	NA	1	1	1	0	3	-0.263896	5.99967	-0.831504	6.01541	1.04535	-5.93195	NA	NA	0.79186	1.9772e-09	0.405689	1.79433e-09	0.295862	2.99351e-09	NA	NA	0.919114	2.46809e-07	0.910474	6.73627e-07	0.85514	6.59261e-07	NA	NA
PITPNM2	1.0977e-09	1.64745e-07	-6.09451	Brain_Hypothalamus	1.30659e-09	4.39901e-07	-6.06658	Prostate	1.64373e-09	4.01534e-07	-6.02959	NA	NA	NA	1	1	1	0	3	-0.263896	5.99967	-0.831504	6.01541	-1.04535	5.93195	NA	NA	0.79186	1.9772e-09	0.405689	1.79433e-09	0.295862	2.99351e-09	NA	NA	0.919114	2.46809e-07	0.910474	6.73627e-07	0.854772	6.61727e-07	NA	NA
PITPNM2	1.0977e-09	1.64745e-07	-6.09451	Brain_Hypothalamus	1.30659e-09	4.39901e-07	-6.06658	Skin_Not_Sun_Exposed_Suprapubic	1.64373e-09	4.38386e-07	6.02959	NA	NA	NA	1	1	1	0	3	-0.263896	5.99967	-0.831504	6.01541	1.04535	-5.93195	NA	NA	0.79186	1.9772e-09	0.405689	1.79433e-09	0.295862	2.99351e-09	NA	NA	0.919114	2.46809e-07	0.910474	6.73627e-07	0.856606	6.45709e-07	NA	NA
PITPNM2	1.0977e-09	1.64745e-07	-6.09451	Brain_Hypothalamus	1.30659e-09	4.39901e-07	-6.06658	Skin_Sun_Exposed_Lower_leg	1.64373e-09	3.76563e-07	6.02959	NA	NA	NA	1	1	1	0	3	-0.263896	5.99967	-0.831504	6.01541	1.04535	-5.93195	NA	NA	0.79186	1.9772e-09	0.405689	1.79433e-09	0.295862	2.99351e-09	NA	NA	0.919114	2.46809e-07	0.910474	6.73627e-07	0.850736	6.12127e-07	NA	NA
PITPNM2	1.0977e-09	1.64745e-07	-6.09451	Brain_Hypothalamus	1.30659e-09	4.39901e-07	-6.06658	Small_Intestine_Terminal_Ileum	1.64373e-09	4.30041e-07	6.02959	NA	NA	NA	1	1	1	0	3	-0.263896	5.99967	-0.831504	6.01541	1.04535	-5.93195	NA	NA	0.79186	1.9772e-09	0.405689	1.79433e-09	0.295862	2.99351e-09	NA	NA	0.919114	2.46809e-07	0.910474	6.73627e-07	0.858745	6.5421e-07	NA	NA
PITPNM2	1.0977e-09	1.64745e-07	-6.09451	Brain_Hypothalamus	1.30659e-09	4.39901e-07	-6.06658	Spleen	1.64373e-09	4.04702e-07	6.02959	NA	NA	NA	1	1	1	0	3	-0.263896	5.99967	-0.831504	6.01541	1.04535	-5.93195	NA	NA	0.79186	1.9772e-09	0.405689	1.79433e-09	0.295862	2.99351e-09	NA	NA	0.919114	2.46809e-07	0.910474	6.73627e-07	0.845579	6.15599e-07	NA	NA
PITPNM2	1.0977e-09	1.64745e-07	-6.09451	Brain_Hypothalamus	1.30659e-09	4.39901e-07	-6.06658	Stomach	1.64373e-09	4.42636e-07	6.02959	NA	NA	NA	1	1	1	0	3	-0.263896	5.99967	-0.831504	6.01541	1.04535	-5.93195	NA	NA	0.79186	1.9772e-09	0.405689	1.79433e-09	0.295862	2.99351e-09	NA	NA	0.919114	2.46809e-07	0.910474	6.73627e-07	0.858875	7.39292e-07	NA	NA
PITPNM2	1.0977e-09	1.64745e-07	-6.09451	Brain_Hypothalamus	1.30659e-09	4.39901e-07	-6.06658	Testis	1.64373e-09	4.47972e-07	6.02959	NA	NA	NA	1	1	1	0	3	-0.263896	5.99967	-0.831504	6.01541	1.04535	-5.93195	NA	NA	0.79186	1.9772e-09	0.405689	1.79433e-09	0.295862	2.99351e-09	NA	NA	0.919114	2.46809e-07	0.910474	6.73627e-07	0.860221	7.25879e-07	NA	NA
PITPNM2	1.0977e-09	1.64745e-07	-6.09451	Brain_Hypothalamus	1.30659e-09	4.39901e-07	-6.06658	Thyroid	1.64373e-09	4.25004e-07	6.02959	NA	NA	NA	1	1	1	0	3	-0.263896	5.99967	-0.831504	6.01541	1.04535	-5.93195	NA	NA	0.79186	1.9772e-09	0.405689	1.79433e-09	0.295862	2.99351e-09	NA	NA	0.919114	2.46809e-07	0.910474	6.73627e-07	0.84784	6.84395e-07	NA	NA
PITPNM2	1.0977e-09	1.64745e-07	-6.09451	Brain_Hypothalamus	1.30659e-09	4.39901e-07	-6.06658	Uterus	1.64373e-09	4.24608e-07	6.02959	NA	NA	NA	1	1	1	0	3	-0.263896	5.99967	-0.831504	6.01541	1.04535	-5.93195	NA	NA	0.79186	1.9772e-09	0.405689	1.79433e-09	0.295862	2.99351e-09	NA	NA	0.919114	2.46809e-07	0.910474	6.73627e-07	0.846413	6.89981e-07	NA	NA
PITPNM2	1.0977e-09	1.64745e-07	-6.09451	Brain_Hypothalamus	1.30659e-09	4.39901e-07	-6.06658	Vagina	9.8285e-09	2.39846e-06	-5.73366	NA	NA	NA	1	1	1	0	3	-0.263896	5.99967	-0.831504	6.01541	-0.990446	5.65126	NA	NA	0.79186	1.9772e-09	0.405689	1.79433e-09	0.321956	1.59275e-08	NA	NA	0.919114	2.46809e-07	0.910474	6.73627e-07	0.861751	3.19806e-06	NA	NA
PITPNM2	1.0977e-09	1.64745e-07	-6.09451	Brain_Hypothalamus	1.30659e-09	4.39901e-07	-6.06658	smultixcan	1.64373e-09	3.69562e-07	0.317347	NA	NA	NA	1	1	1	0	3	-0.263896	5.99967	-0.831504	6.01541	0.0550184	-0.312208	NA	NA	0.79186	1.9772e-09	0.405689	1.79433e-09	0.295862	2.99351e-09	NA	NA	0.919114	2.46809e-07	0.910474	6.73627e-07	0.838835	6.31422e-07	NA	NA
PITPNM2	1.0977e-09	1.64745e-07	-6.09451	Brain_Nucleus_accumbens_basal_ganglia	1.30659e-09	3.79257e-07	6.06658	Adipose_Subcutaneous	1.64373e-09	4.01056e-07	6.02959	NA	NA	NA	1	1	1	0	3	-0.263896	5.99967	0.831504	-6.01541	1.04535	-5.93195	NA	NA	0.79186	1.9772e-09	0.405689	1.79433e-09	0.295862	2.99351e-09	NA	NA	0.919114	2.46809e-07	0.913544	5.50353e-07	0.847235	6.48871e-07	NA	NA
PITPNM2	1.0977e-09	1.64745e-07	-6.09451	Brain_Nucleus_accumbens_basal_ganglia	1.30659e-09	3.79257e-07	6.06658	Adipose_Visceral_Omentum	1.64373e-09	4.13949e-07	6.02959	NA	NA	NA	1	1	1	0	3	-0.263896	5.99967	0.831504	-6.01541	1.04535	-5.93195	NA	NA	0.79186	1.9772e-09	0.405689	1.79433e-09	0.295862	2.99351e-09	NA	NA	0.919114	2.46809e-07	0.913544	5.50353e-07	0.84481	6.11082e-07	NA	NA
PITPNM2	1.0977e-09	1.64745e-07	-6.09451	Brain_Nucleus_accumbens_basal_ganglia	1.30659e-09	3.79257e-07	6.06658	Adrenal_Gland	1.64373e-09	4.15777e-07	-6.02959	NA	NA	NA	1	1	1	0	3	-0.263896	5.99967	0.831504	-6.01541	-1.04535	5.93195	NA	NA	0.79186	1.9772e-09	0.405689	1.79433e-09	0.295862	2.99351e-09	NA	NA	0.919114	2.46809e-07	0.913544	5.50353e-07	0.850776	6.87477e-07	NA	NA
PITPNM2	1.0977e-09	1.64745e-07	-6.09451	Brain_Nucleus_accumbens_basal_ganglia	1.30659e-09	3.79257e-07	6.06658	Artery_Aorta	1.64373e-09	3.88038e-07	6.02959	NA	NA	NA	1	1	1	0	3	-0.263896	5.99967	0.831504	-6.01541	1.04535	-5.93195	NA	NA	0.79186	1.9772e-09	0.405689	1.79433e-09	0.295862	2.99351e-09	NA	NA	0.919114	2.46809e-07	0.913544	5.50353e-07	0.848727	6.05882e-07	NA	NA
PITPNM2	1.0977e-09	1.64745e-07	-6.09451	Brain_Nucleus_accumbens_basal_ganglia	1.30659e-09	3.79257e-07	6.06658	Artery_Coronary	1.64373e-09	4.22665e-07	6.02959	NA	NA	NA	1	1	1	0	3	-0.263896	5.99967	0.831504	-6.01541	1.04535	-5.93195	NA	NA	0.79186	1.9772e-09	0.405689	1.79433e-09	0.295862	2.99351e-09	NA	NA	0.919114	2.46809e-07	0.913544	5.50353e-07	0.838676	6.74793e-07	NA	NA
PITPNM2	1.0977e-09	1.64745e-07	-6.09451	Brain_Nucleus_accumbens_basal_ganglia	1.30659e-09	3.79257e-07	6.06658	Artery_Tibial	1.64373e-09	3.89824e-07	6.02959	NA	NA	NA	1	1	1	0	3	-0.263896	5.99967	0.831504	-6.01541	1.04535	-5.93195	NA	NA	0.79186	1.9772e-09	0.405689	1.79433e-09	0.295862	2.99351e-09	NA	NA	0.919114	2.46809e-07	0.913544	5.50353e-07	0.840674	6.42771e-07	NA	NA
PITPNM2	1.0977e-09	1.64745e-07	-6.09451	Brain_Nucleus_accumbens_basal_ganglia	1.30659e-09	3.79257e-07	6.06658	Brain_Amygdala	1.7504e-08	6.00503e-06	5.63502	NA	NA	NA	1	1	1	0	3	-0.263896	5.99967	0.831504	-6.01541	1.03669	-5.5398	NA	NA	0.79186	1.9772e-09	0.405689	1.79433e-09	0.29988	3.02809e-08	NA	NA	0.919114	2.46809e-07	0.913544	5.50353e-07	0.863422	6.26515e-06	NA	NA
PITPNM2	1.0977e-09	1.64745e-07	-6.09451	Brain_Nucleus_accumbens_basal_ganglia	1.30659e-09	3.79257e-07	6.06658	Brain_Anterior_cingulate_cortex_BA24	1.64373e-09	4.49005e-07	6.02959	NA	NA	NA	1	1	1	0	3	-0.263896	5.99967	0.831504	-6.01541	1.04535	-5.93195	NA	NA	0.79186	1.9772e-09	0.405689	1.79433e-09	0.295862	2.99351e-09	NA	NA	0.919114	2.46809e-07	0.913544	5.50353e-07	0.856499	7.60889e-07	NA	NA
PITPNM2	1.0977e-09	1.64745e-07	-6.09451	Brain_Nucleus_accumbens_basal_ganglia	1.30659e-09	3.79257e-07	6.06658	Brain_Caudate_basal_ganglia	1.7504e-08	3.93858e-06	5.63502	NA	NA	NA	1	1	1	0	3	-0.263896	5.99967	0.831504	-6.01541	1.03669	-5.5398	NA	NA	0.79186	1.9772e-09	0.405689	1.79433e-09	0.29988	3.02809e-08	NA	NA	0.919114	2.46809e-07	0.913544	5.50353e-07	0.857445	5.43455e-06	NA	NA
PITPNM2	1.0977e-09	1.64745e-07	-6.09451	Brain_Nucleus_accumbens_basal_ganglia	1.30659e-09	3.79257e-07	6.06658	Brain_Cerebellar_Hemisphere	1.64373e-09	3.8059e-07	6.02959	NA	NA	NA	1	1	1	0	3	-0.263896	5.99967	0.831504	-6.01541	1.04535	-5.93195	NA	NA	0.79186	1.9772e-09	0.405689	1.79433e-09	0.295862	2.99351e-09	NA	NA	0.919114	2.46809e-07	0.913544	5.50353e-07	0.843463	6.14673e-07	NA	NA
PITPNM2	1.0977e-09	1.64745e-07	-6.09451	Brain_Nucleus_accumbens_basal_ganglia	1.30659e-09	3.79257e-07	6.06658	Brain_Cerebellum	1.64373e-09	4.15629e-07	-6.02959	NA	NA	NA	1	1	1	0	3	-0.263896	5.99967	0.831504	-6.01541	-1.04535	5.93195	NA	NA	0.79186	1.9772e-09	0.405689	1.79433e-09	0.295862	2.99351e-09	NA	NA	0.919114	2.46809e-07	0.913544	5.50353e-07	0.844186	6.66178e-07	NA	NA
PITPNM2	1.0977e-09	1.64745e-07	-6.09451	Brain_Nucleus_accumbens_basal_ganglia	1.30659e-09	3.79257e-07	6.06658	Brain_Cortex	1.64373e-09	4.44982e-07	-6.02959	NA	NA	NA	1	1	1	0	3	-0.263896	5.99967	0.831504	-6.01541	-1.04535	5.93195	NA	NA	0.79186	1.9772e-09	0.405689	1.79433e-09	0.295862	2.99351e-09	NA	NA	0.919114	2.46809e-07	0.913544	5.50353e-07	0.847106	6.51205e-07	NA	NA
PITPNM2	1.0977e-09	1.64745e-07	-6.09451	Brain_Nucleus_accumbens_basal_ganglia	1.30659e-09	3.79257e-07	6.06658	Brain_Frontal_Cortex_BA9	1.64373e-09	4.44521e-07	-6.02959	NA	NA	NA	1	1	1	0	3	-0.263896	5.99967	0.831504	-6.01541	-1.04535	5.93195	NA	NA	0.79186	1.9772e-09	0.405689	1.79433e-09	0.295862	2.99351e-09	NA	NA	0.919114	2.46809e-07	0.913544	5.50353e-07	0.847908	7.11599e-07	NA	NA
PITPNM2	1.0977e-09	1.64745e-07	-6.09451	Brain_Nucleus_accumbens_basal_ganglia	1.30659e-09	3.79257e-07	6.06658	Brain_Hippocampus	1.64373e-09	6.98305e-07	-6.02959	NA	NA	NA	1	1	1	0	3	-0.263896	5.99967	0.831504	-6.01541	-1.04535	5.93195	NA	NA	0.79186	1.9772e-09	0.405689	1.79433e-09	0.295862	2.99351e-09	NA	NA	0.919114	2.46809e-07	0.913544	5.50353e-07	0.863451	9.94265e-07	NA	NA
PITPNM2	1.0977e-09	1.64745e-07	-6.09451	Brain_Nucleus_accumbens_basal_ganglia	1.30659e-09	3.79257e-07	6.06658	Brain_Nucleus_accumbens_basal_ganglia	1.64373e-09	4.86799e-07	6.02959	NA	NA	NA	1	1	1	0	3	-0.263896	5.99967	0.831504	-6.01541	1.04535	-5.93195	NA	NA	0.79186	1.9772e-09	0.405689	1.79433e-09	0.295862	2.99351e-09	NA	NA	0.919114	2.46809e-07	0.913544	5.50353e-07	0.849096	6.98612e-07	NA	NA
PITPNM2	1.0977e-09	1.64745e-07	-6.09451	Brain_Nucleus_accumbens_basal_ganglia	1.30659e-09	3.79257e-07	6.06658	Brain_Putamen_basal_ganglia	1.64373e-09	5.77898e-07	-6.02959	NA	NA	NA	1	1	1	0	3	-0.263896	5.99967	0.831504	-6.01541	-1.04535	5.93195	NA	NA	0.79186	1.9772e-09	0.405689	1.79433e-09	0.295862	2.99351e-09	NA	NA	0.919114	2.46809e-07	0.913544	5.50353e-07	0.845075	8.11897e-07	NA	NA
PITPNM2	1.0977e-09	1.64745e-07	-6.09451	Brain_Nucleus_accumbens_basal_ganglia	1.30659e-09	3.79257e-07	6.06658	Breast_Mammary_Tissue	1.64373e-09	3.92515e-07	6.02959	NA	NA	NA	1	1	1	0	3	-0.263896	5.99967	0.831504	-6.01541	1.04535	-5.93195	NA	NA	0.79186	1.9772e-09	0.405689	1.79433e-09	0.295862	2.99351e-09	NA	NA	0.919114	2.46809e-07	0.913544	5.50353e-07	0.848593	6.43385e-07	NA	NA
PITPNM2	1.0977e-09	1.64745e-07	-6.09451	Brain_Nucleus_accumbens_basal_ganglia	1.30659e-09	3.79257e-07	6.06658	Cells_Cultured_fibroblasts	9.8285e-09	1.9761e-06	-5.73366	NA	NA	NA	1	1	1	0	3	-0.263896	5.99967	0.831504	-6.01541	-0.990446	5.65126	NA	NA	0.79186	1.9772e-09	0.405689	1.79433e-09	0.321956	1.59275e-08	NA	NA	0.919114	2.46809e-07	0.913544	5.50353e-07	0.851878	2.68762e-06	NA	NA
PITPNM2	1.0977e-09	1.64745e-07	-6.09451	Brain_Nucleus_accumbens_basal_ganglia	1.30659e-09	3.79257e-07	6.06658	Colon_Sigmoid	1.64373e-09	3.73997e-07	-6.02959	NA	NA	NA	1	1	1	0	3	-0.263896	5.99967	0.831504	-6.01541	-1.04535	5.93195	NA	NA	0.79186	1.9772e-09	0.405689	1.79433e-09	0.295862	2.99351e-09	NA	NA	0.919114	2.46809e-07	0.913544	5.50353e-07	0.850794	6.15928e-07	NA	NA
PITPNM2	1.0977e-09	1.64745e-07	-6.09451	Brain_Nucleus_accumbens_basal_ganglia	1.30659e-09	3.79257e-07	6.06658	Colon_Transverse	1.64373e-09	4.21406e-07	6.02959	NA	NA	NA	1	1	1	0	3	-0.263896	5.99967	0.831504	-6.01541	1.04535	-5.93195	NA	NA	0.79186	1.9772e-09	0.405689	1.79433e-09	0.295862	2.99351e-09	NA	NA	0.919114	2.46809e-07	0.913544	5.50353e-07	0.855563	6.79756e-07	NA	NA
PITPNM2	1.0977e-09	1.64745e-07	-6.09451	Brain_Nucleus_accumbens_basal_ganglia	1.30659e-09	3.79257e-07	6.06658	Esophagus_Gastroesophageal_Junction	1.64373e-09	4.00532e-07	6.02959	NA	NA	NA	1	1	1	0	3	-0.263896	5.99967	0.831504	-6.01541	1.04535	-5.93195	NA	NA	0.79186	1.9772e-09	0.405689	1.79433e-09	0.295862	2.99351e-09	NA	NA	0.919114	2.46809e-07	0.913544	5.50353e-07	0.849841	6.04707e-07	NA	NA
PITPNM2	1.0977e-09	1.64745e-07	-6.09451	Brain_Nucleus_accumbens_basal_ganglia	1.30659e-09	3.79257e-07	6.06658	Esophagus_Mucosa	1.64373e-09	3.82088e-07	6.02959	NA	NA	NA	1	1	1	0	3	-0.263896	5.99967	0.831504	-6.01541	1.04535	-5.93195	NA	NA	0.79186	1.9772e-09	0.405689	1.79433e-09	0.295862	2.99351e-09	NA	NA	0.919114	2.46809e-07	0.913544	5.50353e-07	0.854575	5.84193e-07	NA	NA
PITPNM2	1.0977e-09	1.64745e-07	-6.09451	Brain_Nucleus_accumbens_basal_ganglia	1.30659e-09	3.79257e-07	6.06658	Esophagus_Muscularis	1.64373e-09	4.07092e-07	-6.02959	NA	NA	NA	1	1	1	0	3	-0.263896	5.99967	0.831504	-6.01541	-1.04535	5.93195	NA	NA	0.79186	1.9772e-09	0.405689	1.79433e-09	0.295862	2.99351e-09	NA	NA	0.919114	2.46809e-07	0.913544	5.50353e-07	0.851699	6.16604e-07	NA	NA
PITPNM2	1.0977e-09	1.64745e-07	-6.09451	Brain_Nucleus_accumbens_basal_ganglia	1.30659e-09	3.79257e-07	6.06658	Heart_Atrial_Appendage	1.64373e-09	4.42014e-07	-6.02959	NA	NA	NA	1	1	1	0	3	-0.263896	5.99967	0.831504	-6.01541	-1.04535	5.93195	NA	NA	0.79186	1.9772e-09	0.405689	1.79433e-09	0.295862	2.99351e-09	NA	NA	0.919114	2.46809e-07	0.913544	5.50353e-07	0.84724	6.70125e-07	NA	NA
PITPNM2	1.0977e-09	1.64745e-07	-6.09451	Brain_Nucleus_accumbens_basal_ganglia	1.30659e-09	3.79257e-07	6.06658	Heart_Left_Ventricle	1.64373e-09	4.23594e-07	-6.02959	NA	NA	NA	1	1	1	0	3	-0.263896	5.99967	0.831504	-6.01541	-1.04535	5.93195	NA	NA	0.79186	1.9772e-09	0.405689	1.79433e-09	0.295862	2.99351e-09	NA	NA	0.919114	2.46809e-07	0.913544	5.50353e-07	0.85346	6.95884e-07	NA	NA
PITPNM2	1.0977e-09	1.64745e-07	-6.09451	Brain_Nucleus_accumbens_basal_ganglia	1.30659e-09	3.79257e-07	6.06658	Kidney_Cortex	9.8285e-09	3.37922e-06	-5.73366	NA	NA	NA	1	1	1	0	3	-0.263896	5.99967	0.831504	-6.01541	-0.990446	5.65126	NA	NA	0.79186	1.9772e-09	0.405689	1.79433e-09	0.321956	1.59275e-08	NA	NA	0.919114	2.46809e-07	0.913544	5.50353e-07	0.863462	4.47031e-06	NA	NA
PITPNM2	1.0977e-09	1.64745e-07	-6.09451	Brain_Nucleus_accumbens_basal_ganglia	1.30659e-09	3.79257e-07	6.06658	Liver	1.64373e-09	4.69751e-07	-6.02959	NA	NA	NA	1	1	1	0	3	-0.263896	5.99967	0.831504	-6.01541	-1.04535	5.93195	NA	NA	0.79186	1.9772e-09	0.405689	1.79433e-09	0.295862	2.99351e-09	NA	NA	0.919114	2.46809e-07	0.913544	5.50353e-07	0.837822	7.74458e-07	NA	NA
PITPNM2	1.0977e-09	1.64745e-07	-6.09451	Brain_Nucleus_accumbens_basal_ganglia	1.30659e-09	3.79257e-07	6.06658	Lung	1.64373e-09	3.87761e-07	6.02959	NA	NA	NA	1	1	1	0	3	-0.263896	5.99967	0.831504	-6.01541	1.04535	-5.93195	NA	NA	0.79186	1.9772e-09	0.405689	1.79433e-09	0.295862	2.99351e-09	NA	NA	0.919114	2.46809e-07	0.913544	5.50353e-07	0.840786	6.4364e-07	NA	NA
PITPNM2	1.0977e-09	1.64745e-07	-6.09451	Brain_Nucleus_accumbens_basal_ganglia	1.30659e-09	3.79257e-07	6.06658	Minor_Salivary_Gland	1.64373e-09	4.07425e-07	6.02959	NA	NA	NA	1	1	1	0	3	-0.263896	5.99967	0.831504	-6.01541	1.04535	-5.93195	NA	NA	0.79186	1.9772e-09	0.405689	1.79433e-09	0.295862	2.99351e-09	NA	NA	0.919114	2.46809e-07	0.913544	5.50353e-07	0.849673	6.86879e-07	NA	NA
PITPNM2	1.0977e-09	1.64745e-07	-6.09451	Brain_Nucleus_accumbens_basal_ganglia	1.30659e-09	3.79257e-07	6.06658	Muscle_Skeletal	1.7504e-08	3.62435e-06	5.63502	NA	NA	NA	1	1	1	0	3	-0.263896	5.99967	0.831504	-6.01541	1.03669	-5.5398	NA	NA	0.79186	1.9772e-09	0.405689	1.79433e-09	0.29988	3.02809e-08	NA	NA	0.919114	2.46809e-07	0.913544	5.50353e-07	0.851345	5.33154e-06	NA	NA
PITPNM2	1.0977e-09	1.64745e-07	-6.09451	Brain_Nucleus_accumbens_basal_ganglia	1.30659e-09	3.79257e-07	6.06658	Nerve_Tibial	1.64373e-09	3.98177e-07	6.02959	NA	NA	NA	1	1	1	0	3	-0.263896	5.99967	0.831504	-6.01541	1.04535	-5.93195	NA	NA	0.79186	1.9772e-09	0.405689	1.79433e-09	0.295862	2.99351e-09	NA	NA	0.919114	2.46809e-07	0.913544	5.50353e-07	0.849514	6.51816e-07	NA	NA
PITPNM2	1.0977e-09	1.64745e-07	-6.09451	Brain_Nucleus_accumbens_basal_ganglia	1.30659e-09	3.79257e-07	6.06658	Ovary	1.64373e-09	4.61464e-07	-6.02959	NA	NA	NA	1	1	1	0	3	-0.263896	5.99967	0.831504	-6.01541	-1.04535	5.93195	NA	NA	0.79186	1.9772e-09	0.405689	1.79433e-09	0.295862	2.99351e-09	NA	NA	0.919114	2.46809e-07	0.913544	5.50353e-07	0.85149	6.8491e-07	NA	NA
PITPNM2	1.0977e-09	1.64745e-07	-6.09451	Brain_Nucleus_accumbens_basal_ganglia	1.30659e-09	3.79257e-07	6.06658	Pancreas	1.64373e-09	4.8625e-07	6.02959	NA	NA	NA	1	1	1	0	3	-0.263896	5.99967	0.831504	-6.01541	1.04535	-5.93195	NA	NA	0.79186	1.9772e-09	0.405689	1.79433e-09	0.295862	2.99351e-09	NA	NA	0.919114	2.46809e-07	0.913544	5.50353e-07	0.851815	7.64968e-07	NA	NA
PITPNM2	1.0977e-09	1.64745e-07	-6.09451	Brain_Nucleus_accumbens_basal_ganglia	1.30659e-09	3.79257e-07	6.06658	Pituitary	1.64373e-09	4.2737e-07	6.02959	NA	NA	NA	1	1	1	0	3	-0.263896	5.99967	0.831504	-6.01541	1.04535	-5.93195	NA	NA	0.79186	1.9772e-09	0.405689	1.79433e-09	0.295862	2.99351e-09	NA	NA	0.919114	2.46809e-07	0.913544	5.50353e-07	0.85514	6.59261e-07	NA	NA
PITPNM2	1.0977e-09	1.64745e-07	-6.09451	Brain_Nucleus_accumbens_basal_ganglia	1.30659e-09	3.79257e-07	6.06658	Prostate	1.64373e-09	4.01534e-07	-6.02959	NA	NA	NA	1	1	1	0	3	-0.263896	5.99967	0.831504	-6.01541	-1.04535	5.93195	NA	NA	0.79186	1.9772e-09	0.405689	1.79433e-09	0.295862	2.99351e-09	NA	NA	0.919114	2.46809e-07	0.913544	5.50353e-07	0.854772	6.61727e-07	NA	NA
PITPNM2	1.0977e-09	1.64745e-07	-6.09451	Brain_Nucleus_accumbens_basal_ganglia	1.30659e-09	3.79257e-07	6.06658	Skin_Not_Sun_Exposed_Suprapubic	1.64373e-09	4.38386e-07	6.02959	NA	NA	NA	1	1	1	0	3	-0.263896	5.99967	0.831504	-6.01541	1.04535	-5.93195	NA	NA	0.79186	1.9772e-09	0.405689	1.79433e-09	0.295862	2.99351e-09	NA	NA	0.919114	2.46809e-07	0.913544	5.50353e-07	0.856606	6.45709e-07	NA	NA
PITPNM2	1.0977e-09	1.64745e-07	-6.09451	Brain_Nucleus_accumbens_basal_ganglia	1.30659e-09	3.79257e-07	6.06658	Skin_Sun_Exposed_Lower_leg	1.64373e-09	3.76563e-07	6.02959	NA	NA	NA	1	1	1	0	3	-0.263896	5.99967	0.831504	-6.01541	1.04535	-5.93195	NA	NA	0.79186	1.9772e-09	0.405689	1.79433e-09	0.295862	2.99351e-09	NA	NA	0.919114	2.46809e-07	0.913544	5.50353e-07	0.850736	6.12127e-07	NA	NA
PITPNM2	1.0977e-09	1.64745e-07	-6.09451	Brain_Nucleus_accumbens_basal_ganglia	1.30659e-09	3.79257e-07	6.06658	Small_Intestine_Terminal_Ileum	1.64373e-09	4.30041e-07	6.02959	NA	NA	NA	1	1	1	0	3	-0.263896	5.99967	0.831504	-6.01541	1.04535	-5.93195	NA	NA	0.79186	1.9772e-09	0.405689	1.79433e-09	0.295862	2.99351e-09	NA	NA	0.919114	2.46809e-07	0.913544	5.50353e-07	0.858745	6.5421e-07	NA	NA
PITPNM2	1.0977e-09	1.64745e-07	-6.09451	Brain_Nucleus_accumbens_basal_ganglia	1.30659e-09	3.79257e-07	6.06658	Spleen	1.64373e-09	4.04702e-07	6.02959	NA	NA	NA	1	1	1	0	3	-0.263896	5.99967	0.831504	-6.01541	1.04535	-5.93195	NA	NA	0.79186	1.9772e-09	0.405689	1.79433e-09	0.295862	2.99351e-09	NA	NA	0.919114	2.46809e-07	0.913544	5.50353e-07	0.845579	6.15599e-07	NA	NA
PITPNM2	1.0977e-09	1.64745e-07	-6.09451	Brain_Nucleus_accumbens_basal_ganglia	1.30659e-09	3.79257e-07	6.06658	Stomach	1.64373e-09	4.42636e-07	6.02959	NA	NA	NA	1	1	1	0	3	-0.263896	5.99967	0.831504	-6.01541	1.04535	-5.93195	NA	NA	0.79186	1.9772e-09	0.405689	1.79433e-09	0.295862	2.99351e-09	NA	NA	0.919114	2.46809e-07	0.913544	5.50353e-07	0.858875	7.39292e-07	NA	NA
PITPNM2	1.0977e-09	1.64745e-07	-6.09451	Brain_Nucleus_accumbens_basal_ganglia	1.30659e-09	3.79257e-07	6.06658	Testis	1.64373e-09	4.47972e-07	6.02959	NA	NA	NA	1	1	1	0	3	-0.263896	5.99967	0.831504	-6.01541	1.04535	-5.93195	NA	NA	0.79186	1.9772e-09	0.405689	1.79433e-09	0.295862	2.99351e-09	NA	NA	0.919114	2.46809e-07	0.913544	5.50353e-07	0.860221	7.25879e-07	NA	NA
PITPNM2	1.0977e-09	1.64745e-07	-6.09451	Brain_Nucleus_accumbens_basal_ganglia	1.30659e-09	3.79257e-07	6.06658	Thyroid	1.64373e-09	4.25004e-07	6.02959	NA	NA	NA	1	1	1	0	3	-0.263896	5.99967	0.831504	-6.01541	1.04535	-5.93195	NA	NA	0.79186	1.9772e-09	0.405689	1.79433e-09	0.295862	2.99351e-09	NA	NA	0.919114	2.46809e-07	0.913544	5.50353e-07	0.84784	6.84395e-07	NA	NA
PITPNM2	1.0977e-09	1.64745e-07	-6.09451	Brain_Nucleus_accumbens_basal_ganglia	1.30659e-09	3.79257e-07	6.06658	Uterus	1.64373e-09	4.24608e-07	6.02959	NA	NA	NA	1	1	1	0	3	-0.263896	5.99967	0.831504	-6.01541	1.04535	-5.93195	NA	NA	0.79186	1.9772e-09	0.405689	1.79433e-09	0.295862	2.99351e-09	NA	NA	0.919114	2.46809e-07	0.913544	5.50353e-07	0.846413	6.89981e-07	NA	NA
PITPNM2	1.0977e-09	1.64745e-07	-6.09451	Brain_Nucleus_accumbens_basal_ganglia	1.30659e-09	3.79257e-07	6.06658	Vagina	9.8285e-09	2.39846e-06	-5.73366	NA	NA	NA	1	1	1	0	3	-0.263896	5.99967	0.831504	-6.01541	-0.990446	5.65126	NA	NA	0.79186	1.9772e-09	0.405689	1.79433e-09	0.321956	1.59275e-08	NA	NA	0.919114	2.46809e-07	0.913544	5.50353e-07	0.861751	3.19806e-06	NA	NA
PITPNM2	1.0977e-09	1.64745e-07	-6.09451	Brain_Nucleus_accumbens_basal_ganglia	1.30659e-09	3.79257e-07	6.06658	smultixcan	1.64373e-09	3.69562e-07	0.317347	NA	NA	NA	1	1	1	0	3	-0.263896	5.99967	0.831504	-6.01541	0.0550184	-0.312208	NA	NA	0.79186	1.9772e-09	0.405689	1.79433e-09	0.295862	2.99351e-09	NA	NA	0.919114	2.46809e-07	0.913544	5.50353e-07	0.838835	6.31422e-07	NA	NA
PITPNM2	1.0977e-09	1.64745e-07	-6.09451	Brain_Putamen_basal_ganglia	1.30659e-09	3.00733e-07	6.06658	Adipose_Subcutaneous	1.64373e-09	4.01056e-07	6.02959	NA	NA	NA	1	1	1	0	3	-0.263896	5.99967	0.831504	-6.01541	1.04535	-5.93195	NA	NA	0.79186	1.9772e-09	0.405689	1.79433e-09	0.295862	2.99351e-09	NA	NA	0.919114	2.46809e-07	0.903498	4.7664e-07	0.847235	6.48871e-07	NA	NA
PITPNM2	1.0977e-09	1.64745e-07	-6.09451	Brain_Putamen_basal_ganglia	1.30659e-09	3.00733e-07	6.06658	Adipose_Visceral_Omentum	1.64373e-09	4.13949e-07	6.02959	NA	NA	NA	1	1	1	0	3	-0.263896	5.99967	0.831504	-6.01541	1.04535	-5.93195	NA	NA	0.79186	1.9772e-09	0.405689	1.79433e-09	0.295862	2.99351e-09	NA	NA	0.919114	2.46809e-07	0.903498	4.7664e-07	0.84481	6.11082e-07	NA	NA
PITPNM2	1.0977e-09	1.64745e-07	-6.09451	Brain_Putamen_basal_ganglia	1.30659e-09	3.00733e-07	6.06658	Adrenal_Gland	1.64373e-09	4.15777e-07	-6.02959	NA	NA	NA	1	1	1	0	3	-0.263896	5.99967	0.831504	-6.01541	-1.04535	5.93195	NA	NA	0.79186	1.9772e-09	0.405689	1.79433e-09	0.295862	2.99351e-09	NA	NA	0.919114	2.46809e-07	0.903498	4.7664e-07	0.850776	6.87477e-07	NA	NA
PITPNM2	1.0977e-09	1.64745e-07	-6.09451	Brain_Putamen_basal_ganglia	1.30659e-09	3.00733e-07	6.06658	Artery_Aorta	1.64373e-09	3.88038e-07	6.02959	NA	NA	NA	1	1	1	0	3	-0.263896	5.99967	0.831504	-6.01541	1.04535	-5.93195	NA	NA	0.79186	1.9772e-09	0.405689	1.79433e-09	0.295862	2.99351e-09	NA	NA	0.919114	2.46809e-07	0.903498	4.7664e-07	0.848727	6.05882e-07	NA	NA
PITPNM2	1.0977e-09	1.64745e-07	-6.09451	Brain_Putamen_basal_ganglia	1.30659e-09	3.00733e-07	6.06658	Artery_Coronary	1.64373e-09	4.22665e-07	6.02959	NA	NA	NA	1	1	1	0	3	-0.263896	5.99967	0.831504	-6.01541	1.04535	-5.93195	NA	NA	0.79186	1.9772e-09	0.405689	1.79433e-09	0.295862	2.99351e-09	NA	NA	0.919114	2.46809e-07	0.903498	4.7664e-07	0.838676	6.74793e-07	NA	NA
PITPNM2	1.0977e-09	1.64745e-07	-6.09451	Brain_Putamen_basal_ganglia	1.30659e-09	3.00733e-07	6.06658	Artery_Tibial	1.64373e-09	3.89824e-07	6.02959	NA	NA	NA	1	1	1	0	3	-0.263896	5.99967	0.831504	-6.01541	1.04535	-5.93195	NA	NA	0.79186	1.9772e-09	0.405689	1.79433e-09	0.295862	2.99351e-09	NA	NA	0.919114	2.46809e-07	0.903498	4.7664e-07	0.840674	6.42771e-07	NA	NA
PITPNM2	1.0977e-09	1.64745e-07	-6.09451	Brain_Putamen_basal_ganglia	1.30659e-09	3.00733e-07	6.06658	Brain_Amygdala	1.7504e-08	6.00503e-06	5.63502	NA	NA	NA	1	1	1	0	3	-0.263896	5.99967	0.831504	-6.01541	1.03669	-5.5398	NA	NA	0.79186	1.9772e-09	0.405689	1.79433e-09	0.29988	3.02809e-08	NA	NA	0.919114	2.46809e-07	0.903498	4.7664e-07	0.863422	6.26515e-06	NA	NA
PITPNM2	1.0977e-09	1.64745e-07	-6.09451	Brain_Putamen_basal_ganglia	1.30659e-09	3.00733e-07	6.06658	Brain_Anterior_cingulate_cortex_BA24	1.64373e-09	4.49005e-07	6.02959	NA	NA	NA	1	1	1	0	3	-0.263896	5.99967	0.831504	-6.01541	1.04535	-5.93195	NA	NA	0.79186	1.9772e-09	0.405689	1.79433e-09	0.295862	2.99351e-09	NA	NA	0.919114	2.46809e-07	0.903498	4.7664e-07	0.856499	7.60889e-07	NA	NA
PITPNM2	1.0977e-09	1.64745e-07	-6.09451	Brain_Putamen_basal_ganglia	1.30659e-09	3.00733e-07	6.06658	Brain_Caudate_basal_ganglia	1.7504e-08	3.93858e-06	5.63502	NA	NA	NA	1	1	1	0	3	-0.263896	5.99967	0.831504	-6.01541	1.03669	-5.5398	NA	NA	0.79186	1.9772e-09	0.405689	1.79433e-09	0.29988	3.02809e-08	NA	NA	0.919114	2.46809e-07	0.903498	4.7664e-07	0.857445	5.43455e-06	NA	NA
PITPNM2	1.0977e-09	1.64745e-07	-6.09451	Brain_Putamen_basal_ganglia	1.30659e-09	3.00733e-07	6.06658	Brain_Cerebellar_Hemisphere	1.64373e-09	3.8059e-07	6.02959	NA	NA	NA	1	1	1	0	3	-0.263896	5.99967	0.831504	-6.01541	1.04535	-5.93195	NA	NA	0.79186	1.9772e-09	0.405689	1.79433e-09	0.295862	2.99351e-09	NA	NA	0.919114	2.46809e-07	0.903498	4.7664e-07	0.843463	6.14673e-07	NA	NA
PITPNM2	1.0977e-09	1.64745e-07	-6.09451	Brain_Putamen_basal_ganglia	1.30659e-09	3.00733e-07	6.06658	Brain_Cerebellum	1.64373e-09	4.15629e-07	-6.02959	NA	NA	NA	1	1	1	0	3	-0.263896	5.99967	0.831504	-6.01541	-1.04535	5.93195	NA	NA	0.79186	1.9772e-09	0.405689	1.79433e-09	0.295862	2.99351e-09	NA	NA	0.919114	2.46809e-07	0.903498	4.7664e-07	0.844186	6.66178e-07	NA	NA
PITPNM2	1.0977e-09	1.64745e-07	-6.09451	Brain_Putamen_basal_ganglia	1.30659e-09	3.00733e-07	6.06658	Brain_Cortex	1.64373e-09	4.44982e-07	-6.02959	NA	NA	NA	1	1	1	0	3	-0.263896	5.99967	0.831504	-6.01541	-1.04535	5.93195	NA	NA	0.79186	1.9772e-09	0.405689	1.79433e-09	0.295862	2.99351e-09	NA	NA	0.919114	2.46809e-07	0.903498	4.7664e-07	0.847106	6.51205e-07	NA	NA
PITPNM2	1.0977e-09	1.64745e-07	-6.09451	Brain_Putamen_basal_ganglia	1.30659e-09	3.00733e-07	6.06658	Brain_Frontal_Cortex_BA9	1.64373e-09	4.44521e-07	-6.02959	NA	NA	NA	1	1	1	0	3	-0.263896	5.99967	0.831504	-6.01541	-1.04535	5.93195	NA	NA	0.79186	1.9772e-09	0.405689	1.79433e-09	0.295862	2.99351e-09	NA	NA	0.919114	2.46809e-07	0.903498	4.7664e-07	0.847908	7.11599e-07	NA	NA
PITPNM2	1.0977e-09	1.64745e-07	-6.09451	Brain_Putamen_basal_ganglia	1.30659e-09	3.00733e-07	6.06658	Brain_Hippocampus	1.64373e-09	6.98305e-07	-6.02959	NA	NA	NA	1	1	1	0	3	-0.263896	5.99967	0.831504	-6.01541	-1.04535	5.93195	NA	NA	0.79186	1.9772e-09	0.405689	1.79433e-09	0.295862	2.99351e-09	NA	NA	0.919114	2.46809e-07	0.903498	4.7664e-07	0.863451	9.94265e-07	NA	NA
PITPNM2	1.0977e-09	1.64745e-07	-6.09451	Brain_Putamen_basal_ganglia	1.30659e-09	3.00733e-07	6.06658	Brain_Nucleus_accumbens_basal_ganglia	1.64373e-09	4.86799e-07	6.02959	NA	NA	NA	1	1	1	0	3	-0.263896	5.99967	0.831504	-6.01541	1.04535	-5.93195	NA	NA	0.79186	1.9772e-09	0.405689	1.79433e-09	0.295862	2.99351e-09	NA	NA	0.919114	2.46809e-07	0.903498	4.7664e-07	0.849096	6.98612e-07	NA	NA
PITPNM2	1.0977e-09	1.64745e-07	-6.09451	Brain_Putamen_basal_ganglia	1.30659e-09	3.00733e-07	6.06658	Brain_Putamen_basal_ganglia	1.64373e-09	5.77898e-07	-6.02959	NA	NA	NA	1	1	1	0	3	-0.263896	5.99967	0.831504	-6.01541	-1.04535	5.93195	NA	NA	0.79186	1.9772e-09	0.405689	1.79433e-09	0.295862	2.99351e-09	NA	NA	0.919114	2.46809e-07	0.903498	4.7664e-07	0.845075	8.11897e-07	NA	NA
PITPNM2	1.0977e-09	1.64745e-07	-6.09451	Brain_Putamen_basal_ganglia	1.30659e-09	3.00733e-07	6.06658	Breast_Mammary_Tissue	1.64373e-09	3.92515e-07	6.02959	NA	NA	NA	1	1	1	0	3	-0.263896	5.99967	0.831504	-6.01541	1.04535	-5.93195	NA	NA	0.79186	1.9772e-09	0.405689	1.79433e-09	0.295862	2.99351e-09	NA	NA	0.919114	2.46809e-07	0.903498	4.7664e-07	0.848593	6.43385e-07	NA	NA
PITPNM2	1.0977e-09	1.64745e-07	-6.09451	Brain_Putamen_basal_ganglia	1.30659e-09	3.00733e-07	6.06658	Cells_Cultured_fibroblasts	9.8285e-09	1.9761e-06	-5.73366	NA	NA	NA	1	1	1	0	3	-0.263896	5.99967	0.831504	-6.01541	-0.990446	5.65126	NA	NA	0.79186	1.9772e-09	0.405689	1.79433e-09	0.321956	1.59275e-08	NA	NA	0.919114	2.46809e-07	0.903498	4.7664e-07	0.851878	2.68762e-06	NA	NA
PITPNM2	1.0977e-09	1.64745e-07	-6.09451	Brain_Putamen_basal_ganglia	1.30659e-09	3.00733e-07	6.06658	Colon_Sigmoid	1.64373e-09	3.73997e-07	-6.02959	NA	NA	NA	1	1	1	0	3	-0.263896	5.99967	0.831504	-6.01541	-1.04535	5.93195	NA	NA	0.79186	1.9772e-09	0.405689	1.79433e-09	0.295862	2.99351e-09	NA	NA	0.919114	2.46809e-07	0.903498	4.7664e-07	0.850794	6.15928e-07	NA	NA
PITPNM2	1.0977e-09	1.64745e-07	-6.09451	Brain_Putamen_basal_ganglia	1.30659e-09	3.00733e-07	6.06658	Colon_Transverse	1.64373e-09	4.21406e-07	6.02959	NA	NA	NA	1	1	1	0	3	-0.263896	5.99967	0.831504	-6.01541	1.04535	-5.93195	NA	NA	0.79186	1.9772e-09	0.405689	1.79433e-09	0.295862	2.99351e-09	NA	NA	0.919114	2.46809e-07	0.903498	4.7664e-07	0.855563	6.79756e-07	NA	NA
PITPNM2	1.0977e-09	1.64745e-07	-6.09451	Brain_Putamen_basal_ganglia	1.30659e-09	3.00733e-07	6.06658	Esophagus_Gastroesophageal_Junction	1.64373e-09	4.00532e-07	6.02959	NA	NA	NA	1	1	1	0	3	-0.263896	5.99967	0.831504	-6.01541	1.04535	-5.93195	NA	NA	0.79186	1.9772e-09	0.405689	1.79433e-09	0.295862	2.99351e-09	NA	NA	0.919114	2.46809e-07	0.903498	4.7664e-07	0.849841	6.04707e-07	NA	NA
PITPNM2	1.0977e-09	1.64745e-07	-6.09451	Brain_Putamen_basal_ganglia	1.30659e-09	3.00733e-07	6.06658	Esophagus_Mucosa	1.64373e-09	3.82088e-07	6.02959	NA	NA	NA	1	1	1	0	3	-0.263896	5.99967	0.831504	-6.01541	1.04535	-5.93195	NA	NA	0.79186	1.9772e-09	0.405689	1.79433e-09	0.295862	2.99351e-09	NA	NA	0.919114	2.46809e-07	0.903498	4.7664e-07	0.854575	5.84193e-07	NA	NA
PITPNM2	1.0977e-09	1.64745e-07	-6.09451	Brain_Putamen_basal_ganglia	1.30659e-09	3.00733e-07	6.06658	Esophagus_Muscularis	1.64373e-09	4.07092e-07	-6.02959	NA	NA	NA	1	1	1	0	3	-0.263896	5.99967	0.831504	-6.01541	-1.04535	5.93195	NA	NA	0.79186	1.9772e-09	0.405689	1.79433e-09	0.295862	2.99351e-09	NA	NA	0.919114	2.46809e-07	0.903498	4.7664e-07	0.851699	6.16604e-07	NA	NA
PITPNM2	1.0977e-09	1.64745e-07	-6.09451	Brain_Putamen_basal_ganglia	1.30659e-09	3.00733e-07	6.06658	Heart_Atrial_Appendage	1.64373e-09	4.42014e-07	-6.02959	NA	NA	NA	1	1	1	0	3	-0.263896	5.99967	0.831504	-6.01541	-1.04535	5.93195	NA	NA	0.79186	1.9772e-09	0.405689	1.79433e-09	0.295862	2.99351e-09	NA	NA	0.919114	2.46809e-07	0.903498	4.7664e-07	0.84724	6.70125e-07	NA	NA
PITPNM2	1.0977e-09	1.64745e-07	-6.09451	Brain_Putamen_basal_ganglia	1.30659e-09	3.00733e-07	6.06658	Heart_Left_Ventricle	1.64373e-09	4.23594e-07	-6.02959	NA	NA	NA	1	1	1	0	3	-0.263896	5.99967	0.831504	-6.01541	-1.04535	5.93195	NA	NA	0.79186	1.9772e-09	0.405689	1.79433e-09	0.295862	2.99351e-09	NA	NA	0.919114	2.46809e-07	0.903498	4.7664e-07	0.85346	6.95884e-07	NA	NA
PITPNM2	1.0977e-09	1.64745e-07	-6.09451	Brain_Putamen_basal_ganglia	1.30659e-09	3.00733e-07	6.06658	Kidney_Cortex	9.8285e-09	3.37922e-06	-5.73366	NA	NA	NA	1	1	1	0	3	-0.263896	5.99967	0.831504	-6.01541	-0.990446	5.65126	NA	NA	0.79186	1.9772e-09	0.405689	1.79433e-09	0.321956	1.59275e-08	NA	NA	0.919114	2.46809e-07	0.903498	4.7664e-07	0.863462	4.47031e-06	NA	NA
PITPNM2	1.0977e-09	1.64745e-07	-6.09451	Brain_Putamen_basal_ganglia	1.30659e-09	3.00733e-07	6.06658	Liver	1.64373e-09	4.69751e-07	-6.02959	NA	NA	NA	1	1	1	0	3	-0.263896	5.99967	0.831504	-6.01541	-1.04535	5.93195	NA	NA	0.79186	1.9772e-09	0.405689	1.79433e-09	0.295862	2.99351e-09	NA	NA	0.919114	2.46809e-07	0.903498	4.7664e-07	0.837822	7.74458e-07	NA	NA
PITPNM2	1.0977e-09	1.64745e-07	-6.09451	Brain_Putamen_basal_ganglia	1.30659e-09	3.00733e-07	6.06658	Lung	1.64373e-09	3.87761e-07	6.02959	NA	NA	NA	1	1	1	0	3	-0.263896	5.99967	0.831504	-6.01541	1.04535	-5.93195	NA	NA	0.79186	1.9772e-09	0.405689	1.79433e-09	0.295862	2.99351e-09	NA	NA	0.919114	2.46809e-07	0.903498	4.7664e-07	0.840786	6.4364e-07	NA	NA
PITPNM2	1.0977e-09	1.64745e-07	-6.09451	Brain_Putamen_basal_ganglia	1.30659e-09	3.00733e-07	6.06658	Minor_Salivary_Gland	1.64373e-09	4.07425e-07	6.02959	NA	NA	NA	1	1	1	0	3	-0.263896	5.99967	0.831504	-6.01541	1.04535	-5.93195	NA	NA	0.79186	1.9772e-09	0.405689	1.79433e-09	0.295862	2.99351e-09	NA	NA	0.919114	2.46809e-07	0.903498	4.7664e-07	0.849673	6.86879e-07	NA	NA
PITPNM2	1.0977e-09	1.64745e-07	-6.09451	Brain_Putamen_basal_ganglia	1.30659e-09	3.00733e-07	6.06658	Muscle_Skeletal	1.7504e-08	3.62435e-06	5.63502	NA	NA	NA	1	1	1	0	3	-0.263896	5.99967	0.831504	-6.01541	1.03669	-5.5398	NA	NA	0.79186	1.9772e-09	0.405689	1.79433e-09	0.29988	3.02809e-08	NA	NA	0.919114	2.46809e-07	0.903498	4.7664e-07	0.851345	5.33154e-06	NA	NA
PITPNM2	1.0977e-09	1.64745e-07	-6.09451	Brain_Putamen_basal_ganglia	1.30659e-09	3.00733e-07	6.06658	Nerve_Tibial	1.64373e-09	3.98177e-07	6.02959	NA	NA	NA	1	1	1	0	3	-0.263896	5.99967	0.831504	-6.01541	1.04535	-5.93195	NA	NA	0.79186	1.9772e-09	0.405689	1.79433e-09	0.295862	2.99351e-09	NA	NA	0.919114	2.46809e-07	0.903498	4.7664e-07	0.849514	6.51816e-07	NA	NA
PITPNM2	1.0977e-09	1.64745e-07	-6.09451	Brain_Putamen_basal_ganglia	1.30659e-09	3.00733e-07	6.06658	Ovary	1.64373e-09	4.61464e-07	-6.02959	NA	NA	NA	1	1	1	0	3	-0.263896	5.99967	0.831504	-6.01541	-1.04535	5.93195	NA	NA	0.79186	1.9772e-09	0.405689	1.79433e-09	0.295862	2.99351e-09	NA	NA	0.919114	2.46809e-07	0.903498	4.7664e-07	0.85149	6.8491e-07	NA	NA
PITPNM2	1.0977e-09	1.64745e-07	-6.09451	Brain_Putamen_basal_ganglia	1.30659e-09	3.00733e-07	6.06658	Pancreas	1.64373e-09	4.8625e-07	6.02959	NA	NA	NA	1	1	1	0	3	-0.263896	5.99967	0.831504	-6.01541	1.04535	-5.93195	NA	NA	0.79186	1.9772e-09	0.405689	1.79433e-09	0.295862	2.99351e-09	NA	NA	0.919114	2.46809e-07	0.903498	4.7664e-07	0.851815	7.64968e-07	NA	NA
PITPNM2	1.0977e-09	1.64745e-07	-6.09451	Brain_Putamen_basal_ganglia	1.30659e-09	3.00733e-07	6.06658	Pituitary	1.64373e-09	4.2737e-07	6.02959	NA	NA	NA	1	1	1	0	3	-0.263896	5.99967	0.831504	-6.01541	1.04535	-5.93195	NA	NA	0.79186	1.9772e-09	0.405689	1.79433e-09	0.295862	2.99351e-09	NA	NA	0.919114	2.46809e-07	0.903498	4.7664e-07	0.85514	6.59261e-07	NA	NA
PITPNM2	1.0977e-09	1.64745e-07	-6.09451	Brain_Putamen_basal_ganglia	1.30659e-09	3.00733e-07	6.06658	Prostate	1.64373e-09	4.01534e-07	-6.02959	NA	NA	NA	1	1	1	0	3	-0.263896	5.99967	0.831504	-6.01541	-1.04535	5.93195	NA	NA	0.79186	1.9772e-09	0.405689	1.79433e-09	0.295862	2.99351e-09	NA	NA	0.919114	2.46809e-07	0.903498	4.7664e-07	0.854772	6.61727e-07	NA	NA
PITPNM2	1.0977e-09	1.64745e-07	-6.09451	Brain_Putamen_basal_ganglia	1.30659e-09	3.00733e-07	6.06658	Skin_Not_Sun_Exposed_Suprapubic	1.64373e-09	4.38386e-07	6.02959	NA	NA	NA	1	1	1	0	3	-0.263896	5.99967	0.831504	-6.01541	1.04535	-5.93195	NA	NA	0.79186	1.9772e-09	0.405689	1.79433e-09	0.295862	2.99351e-09	NA	NA	0.919114	2.46809e-07	0.903498	4.7664e-07	0.856606	6.45709e-07	NA	NA
PITPNM2	1.0977e-09	1.64745e-07	-6.09451	Brain_Putamen_basal_ganglia	1.30659e-09	3.00733e-07	6.06658	Skin_Sun_Exposed_Lower_leg	1.64373e-09	3.76563e-07	6.02959	NA	NA	NA	1	1	1	0	3	-0.263896	5.99967	0.831504	-6.01541	1.04535	-5.93195	NA	NA	0.79186	1.9772e-09	0.405689	1.79433e-09	0.295862	2.99351e-09	NA	NA	0.919114	2.46809e-07	0.903498	4.7664e-07	0.850736	6.12127e-07	NA	NA
PITPNM2	1.0977e-09	1.64745e-07	-6.09451	Brain_Putamen_basal_ganglia	1.30659e-09	3.00733e-07	6.06658	Small_Intestine_Terminal_Ileum	1.64373e-09	4.30041e-07	6.02959	NA	NA	NA	1	1	1	0	3	-0.263896	5.99967	0.831504	-6.01541	1.04535	-5.93195	NA	NA	0.79186	1.9772e-09	0.405689	1.79433e-09	0.295862	2.99351e-09	NA	NA	0.919114	2.46809e-07	0.903498	4.7664e-07	0.858745	6.5421e-07	NA	NA
PITPNM2	1.0977e-09	1.64745e-07	-6.09451	Brain_Putamen_basal_ganglia	1.30659e-09	3.00733e-07	6.06658	Spleen	1.64373e-09	4.04702e-07	6.02959	NA	NA	NA	1	1	1	0	3	-0.263896	5.99967	0.831504	-6.01541	1.04535	-5.93195	NA	NA	0.79186	1.9772e-09	0.405689	1.79433e-09	0.295862	2.99351e-09	NA	NA	0.919114	2.46809e-07	0.903498	4.7664e-07	0.845579	6.15599e-07	NA	NA
PITPNM2	1.0977e-09	1.64745e-07	-6.09451	Brain_Putamen_basal_ganglia	1.30659e-09	3.00733e-07	6.06658	Stomach	1.64373e-09	4.42636e-07	6.02959	NA	NA	NA	1	1	1	0	3	-0.263896	5.99967	0.831504	-6.01541	1.04535	-5.93195	NA	NA	0.79186	1.9772e-09	0.405689	1.79433e-09	0.295862	2.99351e-09	NA	NA	0.919114	2.46809e-07	0.903498	4.7664e-07	0.858875	7.39292e-07	NA	NA
PITPNM2	1.0977e-09	1.64745e-07	-6.09451	Brain_Putamen_basal_ganglia	1.30659e-09	3.00733e-07	6.06658	Testis	1.64373e-09	4.47972e-07	6.02959	NA	NA	NA	1	1	1	0	3	-0.263896	5.99967	0.831504	-6.01541	1.04535	-5.93195	NA	NA	0.79186	1.9772e-09	0.405689	1.79433e-09	0.295862	2.99351e-09	NA	NA	0.919114	2.46809e-07	0.903498	4.7664e-07	0.860221	7.25879e-07	NA	NA
PITPNM2	1.0977e-09	1.64745e-07	-6.09451	Brain_Putamen_basal_ganglia	1.30659e-09	3.00733e-07	6.06658	Thyroid	1.64373e-09	4.25004e-07	6.02959	NA	NA	NA	1	1	1	0	3	-0.263896	5.99967	0.831504	-6.01541	1.04535	-5.93195	NA	NA	0.79186	1.9772e-09	0.405689	1.79433e-09	0.295862	2.99351e-09	NA	NA	0.919114	2.46809e-07	0.903498	4.7664e-07	0.84784	6.84395e-07	NA	NA
PITPNM2	1.0977e-09	1.64745e-07	-6.09451	Brain_Putamen_basal_ganglia	1.30659e-09	3.00733e-07	6.06658	Uterus	1.64373e-09	4.24608e-07	6.02959	NA	NA	NA	1	1	1	0	3	-0.263896	5.99967	0.831504	-6.01541	1.04535	-5.93195	NA	NA	0.79186	1.9772e-09	0.405689	1.79433e-09	0.295862	2.99351e-09	NA	NA	0.919114	2.46809e-07	0.903498	4.7664e-07	0.846413	6.89981e-07	NA	NA
PITPNM2	1.0977e-09	1.64745e-07	-6.09451	Brain_Putamen_basal_ganglia	1.30659e-09	3.00733e-07	6.06658	Vagina	9.8285e-09	2.39846e-06	-5.73366	NA	NA	NA	1	1	1	0	3	-0.263896	5.99967	0.831504	-6.01541	-0.990446	5.65126	NA	NA	0.79186	1.9772e-09	0.405689	1.79433e-09	0.321956	1.59275e-08	NA	NA	0.919114	2.46809e-07	0.903498	4.7664e-07	0.861751	3.19806e-06	NA	NA
PITPNM2	1.0977e-09	1.64745e-07	-6.09451	Brain_Putamen_basal_ganglia	1.30659e-09	3.00733e-07	6.06658	smultixcan	1.64373e-09	3.69562e-07	0.317347	NA	NA	NA	1	1	1	0	3	-0.263896	5.99967	0.831504	-6.01541	0.0550184	-0.312208	NA	NA	0.79186	1.9772e-09	0.405689	1.79433e-09	0.295862	2.99351e-09	NA	NA	0.919114	2.46809e-07	0.903498	4.7664e-07	0.838835	6.31422e-07	NA	NA
PITPNM2	1.0977e-09	1.64745e-07	-6.09451	Brain_Spinal_cord_cervical_c-1	1.30659e-09	3.62824e-07	6.06658	Adipose_Subcutaneous	1.64373e-09	4.01056e-07	6.02959	NA	NA	NA	1	1	1	0	3	-0.263896	5.99967	0.831504	-6.01541	1.04535	-5.93195	NA	NA	0.79186	1.9772e-09	0.405689	1.79433e-09	0.295862	2.99351e-09	NA	NA	0.919114	2.46809e-07	0.898792	4.93262e-07	0.847235	6.48871e-07	NA	NA
PITPNM2	1.0977e-09	1.64745e-07	-6.09451	Brain_Spinal_cord_cervical_c-1	1.30659e-09	3.62824e-07	6.06658	Adipose_Visceral_Omentum	1.64373e-09	4.13949e-07	6.02959	NA	NA	NA	1	1	1	0	3	-0.263896	5.99967	0.831504	-6.01541	1.04535	-5.93195	NA	NA	0.79186	1.9772e-09	0.405689	1.79433e-09	0.295862	2.99351e-09	NA	NA	0.919114	2.46809e-07	0.898792	4.93262e-07	0.84481	6.11082e-07	NA	NA
PITPNM2	1.0977e-09	1.64745e-07	-6.09451	Brain_Spinal_cord_cervical_c-1	1.30659e-09	3.62824e-07	6.06658	Adrenal_Gland	1.64373e-09	4.15777e-07	-6.02959	NA	NA	NA	1	1	1	0	3	-0.263896	5.99967	0.831504	-6.01541	-1.04535	5.93195	NA	NA	0.79186	1.9772e-09	0.405689	1.79433e-09	0.295862	2.99351e-09	NA	NA	0.919114	2.46809e-07	0.898792	4.93262e-07	0.850776	6.87477e-07	NA	NA
PITPNM2	1.0977e-09	1.64745e-07	-6.09451	Brain_Spinal_cord_cervical_c-1	1.30659e-09	3.62824e-07	6.06658	Artery_Aorta	1.64373e-09	3.88038e-07	6.02959	NA	NA	NA	1	1	1	0	3	-0.263896	5.99967	0.831504	-6.01541	1.04535	-5.93195	NA	NA	0.79186	1.9772e-09	0.405689	1.79433e-09	0.295862	2.99351e-09	NA	NA	0.919114	2.46809e-07	0.898792	4.93262e-07	0.848727	6.05882e-07	NA	NA
PITPNM2	1.0977e-09	1.64745e-07	-6.09451	Brain_Spinal_cord_cervical_c-1	1.30659e-09	3.62824e-07	6.06658	Artery_Coronary	1.64373e-09	4.22665e-07	6.02959	NA	NA	NA	1	1	1	0	3	-0.263896	5.99967	0.831504	-6.01541	1.04535	-5.93195	NA	NA	0.79186	1.9772e-09	0.405689	1.79433e-09	0.295862	2.99351e-09	NA	NA	0.919114	2.46809e-07	0.898792	4.93262e-07	0.838676	6.74793e-07	NA	NA
PITPNM2	1.0977e-09	1.64745e-07	-6.09451	Brain_Spinal_cord_cervical_c-1	1.30659e-09	3.62824e-07	6.06658	Artery_Tibial	1.64373e-09	3.89824e-07	6.02959	NA	NA	NA	1	1	1	0	3	-0.263896	5.99967	0.831504	-6.01541	1.04535	-5.93195	NA	NA	0.79186	1.9772e-09	0.405689	1.79433e-09	0.295862	2.99351e-09	NA	NA	0.919114	2.46809e-07	0.898792	4.93262e-07	0.840674	6.42771e-07	NA	NA
PITPNM2	1.0977e-09	1.64745e-07	-6.09451	Brain_Spinal_cord_cervical_c-1	1.30659e-09	3.62824e-07	6.06658	Brain_Amygdala	1.7504e-08	6.00503e-06	5.63502	NA	NA	NA	1	1	1	0	3	-0.263896	5.99967	0.831504	-6.01541	1.03669	-5.5398	NA	NA	0.79186	1.9772e-09	0.405689	1.79433e-09	0.29988	3.02809e-08	NA	NA	0.919114	2.46809e-07	0.898792	4.93262e-07	0.863422	6.26515e-06	NA	NA
PITPNM2	1.0977e-09	1.64745e-07	-6.09451	Brain_Spinal_cord_cervical_c-1	1.30659e-09	3.62824e-07	6.06658	Brain_Anterior_cingulate_cortex_BA24	1.64373e-09	4.49005e-07	6.02959	NA	NA	NA	1	1	1	0	3	-0.263896	5.99967	0.831504	-6.01541	1.04535	-5.93195	NA	NA	0.79186	1.9772e-09	0.405689	1.79433e-09	0.295862	2.99351e-09	NA	NA	0.919114	2.46809e-07	0.898792	4.93262e-07	0.856499	7.60889e-07	NA	NA
PITPNM2	1.0977e-09	1.64745e-07	-6.09451	Brain_Spinal_cord_cervical_c-1	1.30659e-09	3.62824e-07	6.06658	Brain_Caudate_basal_ganglia	1.7504e-08	3.93858e-06	5.63502	NA	NA	NA	1	1	1	0	3	-0.263896	5.99967	0.831504	-6.01541	1.03669	-5.5398	NA	NA	0.79186	1.9772e-09	0.405689	1.79433e-09	0.29988	3.02809e-08	NA	NA	0.919114	2.46809e-07	0.898792	4.93262e-07	0.857445	5.43455e-06	NA	NA
PITPNM2	1.0977e-09	1.64745e-07	-6.09451	Brain_Spinal_cord_cervical_c-1	1.30659e-09	3.62824e-07	6.06658	Brain_Cerebellar_Hemisphere	1.64373e-09	3.8059e-07	6.02959	NA	NA	NA	1	1	1	0	3	-0.263896	5.99967	0.831504	-6.01541	1.04535	-5.93195	NA	NA	0.79186	1.9772e-09	0.405689	1.79433e-09	0.295862	2.99351e-09	NA	NA	0.919114	2.46809e-07	0.898792	4.93262e-07	0.843463	6.14673e-07	NA	NA
PITPNM2	1.0977e-09	1.64745e-07	-6.09451	Brain_Spinal_cord_cervical_c-1	1.30659e-09	3.62824e-07	6.06658	Brain_Cerebellum	1.64373e-09	4.15629e-07	-6.02959	NA	NA	NA	1	1	1	0	3	-0.263896	5.99967	0.831504	-6.01541	-1.04535	5.93195	NA	NA	0.79186	1.9772e-09	0.405689	1.79433e-09	0.295862	2.99351e-09	NA	NA	0.919114	2.46809e-07	0.898792	4.93262e-07	0.844186	6.66178e-07	NA	NA
PITPNM2	1.0977e-09	1.64745e-07	-6.09451	Brain_Spinal_cord_cervical_c-1	1.30659e-09	3.62824e-07	6.06658	Brain_Cortex	1.64373e-09	4.44982e-07	-6.02959	NA	NA	NA	1	1	1	0	3	-0.263896	5.99967	0.831504	-6.01541	-1.04535	5.93195	NA	NA	0.79186	1.9772e-09	0.405689	1.79433e-09	0.295862	2.99351e-09	NA	NA	0.919114	2.46809e-07	0.898792	4.93262e-07	0.847106	6.51205e-07	NA	NA
PITPNM2	1.0977e-09	1.64745e-07	-6.09451	Brain_Spinal_cord_cervical_c-1	1.30659e-09	3.62824e-07	6.06658	Brain_Frontal_Cortex_BA9	1.64373e-09	4.44521e-07	-6.02959	NA	NA	NA	1	1	1	0	3	-0.263896	5.99967	0.831504	-6.01541	-1.04535	5.93195	NA	NA	0.79186	1.9772e-09	0.405689	1.79433e-09	0.295862	2.99351e-09	NA	NA	0.919114	2.46809e-07	0.898792	4.93262e-07	0.847908	7.11599e-07	NA	NA
PITPNM2	1.0977e-09	1.64745e-07	-6.09451	Brain_Spinal_cord_cervical_c-1	1.30659e-09	3.62824e-07	6.06658	Brain_Hippocampus	1.64373e-09	6.98305e-07	-6.02959	NA	NA	NA	1	1	1	0	3	-0.263896	5.99967	0.831504	-6.01541	-1.04535	5.93195	NA	NA	0.79186	1.9772e-09	0.405689	1.79433e-09	0.295862	2.99351e-09	NA	NA	0.919114	2.46809e-07	0.898792	4.93262e-07	0.863451	9.94265e-07	NA	NA
PITPNM2	1.0977e-09	1.64745e-07	-6.09451	Brain_Spinal_cord_cervical_c-1	1.30659e-09	3.62824e-07	6.06658	Brain_Nucleus_accumbens_basal_ganglia	1.64373e-09	4.86799e-07	6.02959	NA	NA	NA	1	1	1	0	3	-0.263896	5.99967	0.831504	-6.01541	1.04535	-5.93195	NA	NA	0.79186	1.9772e-09	0.405689	1.79433e-09	0.295862	2.99351e-09	NA	NA	0.919114	2.46809e-07	0.898792	4.93262e-07	0.849096	6.98612e-07	NA	NA
PITPNM2	1.0977e-09	1.64745e-07	-6.09451	Brain_Spinal_cord_cervical_c-1	1.30659e-09	3.62824e-07	6.06658	Brain_Putamen_basal_ganglia	1.64373e-09	5.77898e-07	-6.02959	NA	NA	NA	1	1	1	0	3	-0.263896	5.99967	0.831504	-6.01541	-1.04535	5.93195	NA	NA	0.79186	1.9772e-09	0.405689	1.79433e-09	0.295862	2.99351e-09	NA	NA	0.919114	2.46809e-07	0.898792	4.93262e-07	0.845075	8.11897e-07	NA	NA
PITPNM2	1.0977e-09	1.64745e-07	-6.09451	Brain_Spinal_cord_cervical_c-1	1.30659e-09	3.62824e-07	6.06658	Breast_Mammary_Tissue	1.64373e-09	3.92515e-07	6.02959	NA	NA	NA	1	1	1	0	3	-0.263896	5.99967	0.831504	-6.01541	1.04535	-5.93195	NA	NA	0.79186	1.9772e-09	0.405689	1.79433e-09	0.295862	2.99351e-09	NA	NA	0.919114	2.46809e-07	0.898792	4.93262e-07	0.848593	6.43385e-07	NA	NA
PITPNM2	1.0977e-09	1.64745e-07	-6.09451	Brain_Spinal_cord_cervical_c-1	1.30659e-09	3.62824e-07	6.06658	Cells_Cultured_fibroblasts	9.8285e-09	1.9761e-06	-5.73366	NA	NA	NA	1	1	1	0	3	-0.263896	5.99967	0.831504	-6.01541	-0.990446	5.65126	NA	NA	0.79186	1.9772e-09	0.405689	1.79433e-09	0.321956	1.59275e-08	NA	NA	0.919114	2.46809e-07	0.898792	4.93262e-07	0.851878	2.68762e-06	NA	NA
PITPNM2	1.0977e-09	1.64745e-07	-6.09451	Brain_Spinal_cord_cervical_c-1	1.30659e-09	3.62824e-07	6.06658	Colon_Sigmoid	1.64373e-09	3.73997e-07	-6.02959	NA	NA	NA	1	1	1	0	3	-0.263896	5.99967	0.831504	-6.01541	-1.04535	5.93195	NA	NA	0.79186	1.9772e-09	0.405689	1.79433e-09	0.295862	2.99351e-09	NA	NA	0.919114	2.46809e-07	0.898792	4.93262e-07	0.850794	6.15928e-07	NA	NA
PITPNM2	1.0977e-09	1.64745e-07	-6.09451	Brain_Spinal_cord_cervical_c-1	1.30659e-09	3.62824e-07	6.06658	Colon_Transverse	1.64373e-09	4.21406e-07	6.02959	NA	NA	NA	1	1	1	0	3	-0.263896	5.99967	0.831504	-6.01541	1.04535	-5.93195	NA	NA	0.79186	1.9772e-09	0.405689	1.79433e-09	0.295862	2.99351e-09	NA	NA	0.919114	2.46809e-07	0.898792	4.93262e-07	0.855563	6.79756e-07	NA	NA
PITPNM2	1.0977e-09	1.64745e-07	-6.09451	Brain_Spinal_cord_cervical_c-1	1.30659e-09	3.62824e-07	6.06658	Esophagus_Gastroesophageal_Junction	1.64373e-09	4.00532e-07	6.02959	NA	NA	NA	1	1	1	0	3	-0.263896	5.99967	0.831504	-6.01541	1.04535	-5.93195	NA	NA	0.79186	1.9772e-09	0.405689	1.79433e-09	0.295862	2.99351e-09	NA	NA	0.919114	2.46809e-07	0.898792	4.93262e-07	0.849841	6.04707e-07	NA	NA
PITPNM2	1.0977e-09	1.64745e-07	-6.09451	Brain_Spinal_cord_cervical_c-1	1.30659e-09	3.62824e-07	6.06658	Esophagus_Mucosa	1.64373e-09	3.82088e-07	6.02959	NA	NA	NA	1	1	1	0	3	-0.263896	5.99967	0.831504	-6.01541	1.04535	-5.93195	NA	NA	0.79186	1.9772e-09	0.405689	1.79433e-09	0.295862	2.99351e-09	NA	NA	0.919114	2.46809e-07	0.898792	4.93262e-07	0.854575	5.84193e-07	NA	NA
PITPNM2	1.0977e-09	1.64745e-07	-6.09451	Brain_Spinal_cord_cervical_c-1	1.30659e-09	3.62824e-07	6.06658	Esophagus_Muscularis	1.64373e-09	4.07092e-07	-6.02959	NA	NA	NA	1	1	1	0	3	-0.263896	5.99967	0.831504	-6.01541	-1.04535	5.93195	NA	NA	0.79186	1.9772e-09	0.405689	1.79433e-09	0.295862	2.99351e-09	NA	NA	0.919114	2.46809e-07	0.898792	4.93262e-07	0.851699	6.16604e-07	NA	NA
PITPNM2	1.0977e-09	1.64745e-07	-6.09451	Brain_Spinal_cord_cervical_c-1	1.30659e-09	3.62824e-07	6.06658	Heart_Atrial_Appendage	1.64373e-09	4.42014e-07	-6.02959	NA	NA	NA	1	1	1	0	3	-0.263896	5.99967	0.831504	-6.01541	-1.04535	5.93195	NA	NA	0.79186	1.9772e-09	0.405689	1.79433e-09	0.295862	2.99351e-09	NA	NA	0.919114	2.46809e-07	0.898792	4.93262e-07	0.84724	6.70125e-07	NA	NA
PITPNM2	1.0977e-09	1.64745e-07	-6.09451	Brain_Spinal_cord_cervical_c-1	1.30659e-09	3.62824e-07	6.06658	Heart_Left_Ventricle	1.64373e-09	4.23594e-07	-6.02959	NA	NA	NA	1	1	1	0	3	-0.263896	5.99967	0.831504	-6.01541	-1.04535	5.93195	NA	NA	0.79186	1.9772e-09	0.405689	1.79433e-09	0.295862	2.99351e-09	NA	NA	0.919114	2.46809e-07	0.898792	4.93262e-07	0.85346	6.95884e-07	NA	NA
PITPNM2	1.0977e-09	1.64745e-07	-6.09451	Brain_Spinal_cord_cervical_c-1	1.30659e-09	3.62824e-07	6.06658	Kidney_Cortex	9.8285e-09	3.37922e-06	-5.73366	NA	NA	NA	1	1	1	0	3	-0.263896	5.99967	0.831504	-6.01541	-0.990446	5.65126	NA	NA	0.79186	1.9772e-09	0.405689	1.79433e-09	0.321956	1.59275e-08	NA	NA	0.919114	2.46809e-07	0.898792	4.93262e-07	0.863462	4.47031e-06	NA	NA
PITPNM2	1.0977e-09	1.64745e-07	-6.09451	Brain_Spinal_cord_cervical_c-1	1.30659e-09	3.62824e-07	6.06658	Liver	1.64373e-09	4.69751e-07	-6.02959	NA	NA	NA	1	1	1	0	3	-0.263896	5.99967	0.831504	-6.01541	-1.04535	5.93195	NA	NA	0.79186	1.9772e-09	0.405689	1.79433e-09	0.295862	2.99351e-09	NA	NA	0.919114	2.46809e-07	0.898792	4.93262e-07	0.837822	7.74458e-07	NA	NA
PITPNM2	1.0977e-09	1.64745e-07	-6.09451	Brain_Spinal_cord_cervical_c-1	1.30659e-09	3.62824e-07	6.06658	Lung	1.64373e-09	3.87761e-07	6.02959	NA	NA	NA	1	1	1	0	3	-0.263896	5.99967	0.831504	-6.01541	1.04535	-5.93195	NA	NA	0.79186	1.9772e-09	0.405689	1.79433e-09	0.295862	2.99351e-09	NA	NA	0.919114	2.46809e-07	0.898792	4.93262e-07	0.840786	6.4364e-07	NA	NA
PITPNM2	1.0977e-09	1.64745e-07	-6.09451	Brain_Spinal_cord_cervical_c-1	1.30659e-09	3.62824e-07	6.06658	Minor_Salivary_Gland	1.64373e-09	4.07425e-07	6.02959	NA	NA	NA	1	1	1	0	3	-0.263896	5.99967	0.831504	-6.01541	1.04535	-5.93195	NA	NA	0.79186	1.9772e-09	0.405689	1.79433e-09	0.295862	2.99351e-09	NA	NA	0.919114	2.46809e-07	0.898792	4.93262e-07	0.849673	6.86879e-07	NA	NA
PITPNM2	1.0977e-09	1.64745e-07	-6.09451	Brain_Spinal_cord_cervical_c-1	1.30659e-09	3.62824e-07	6.06658	Muscle_Skeletal	1.7504e-08	3.62435e-06	5.63502	NA	NA	NA	1	1	1	0	3	-0.263896	5.99967	0.831504	-6.01541	1.03669	-5.5398	NA	NA	0.79186	1.9772e-09	0.405689	1.79433e-09	0.29988	3.02809e-08	NA	NA	0.919114	2.46809e-07	0.898792	4.93262e-07	0.851345	5.33154e-06	NA	NA
PITPNM2	1.0977e-09	1.64745e-07	-6.09451	Brain_Spinal_cord_cervical_c-1	1.30659e-09	3.62824e-07	6.06658	Nerve_Tibial	1.64373e-09	3.98177e-07	6.02959	NA	NA	NA	1	1	1	0	3	-0.263896	5.99967	0.831504	-6.01541	1.04535	-5.93195	NA	NA	0.79186	1.9772e-09	0.405689	1.79433e-09	0.295862	2.99351e-09	NA	NA	0.919114	2.46809e-07	0.898792	4.93262e-07	0.849514	6.51816e-07	NA	NA
PITPNM2	1.0977e-09	1.64745e-07	-6.09451	Brain_Spinal_cord_cervical_c-1	1.30659e-09	3.62824e-07	6.06658	Ovary	1.64373e-09	4.61464e-07	-6.02959	NA	NA	NA	1	1	1	0	3	-0.263896	5.99967	0.831504	-6.01541	-1.04535	5.93195	NA	NA	0.79186	1.9772e-09	0.405689	1.79433e-09	0.295862	2.99351e-09	NA	NA	0.919114	2.46809e-07	0.898792	4.93262e-07	0.85149	6.8491e-07	NA	NA
PITPNM2	1.0977e-09	1.64745e-07	-6.09451	Brain_Spinal_cord_cervical_c-1	1.30659e-09	3.62824e-07	6.06658	Pancreas	1.64373e-09	4.8625e-07	6.02959	NA	NA	NA	1	1	1	0	3	-0.263896	5.99967	0.831504	-6.01541	1.04535	-5.93195	NA	NA	0.79186	1.9772e-09	0.405689	1.79433e-09	0.295862	2.99351e-09	NA	NA	0.919114	2.46809e-07	0.898792	4.93262e-07	0.851815	7.64968e-07	NA	NA
PITPNM2	1.0977e-09	1.64745e-07	-6.09451	Brain_Spinal_cord_cervical_c-1	1.30659e-09	3.62824e-07	6.06658	Pituitary	1.64373e-09	4.2737e-07	6.02959	NA	NA	NA	1	1	1	0	3	-0.263896	5.99967	0.831504	-6.01541	1.04535	-5.93195	NA	NA	0.79186	1.9772e-09	0.405689	1.79433e-09	0.295862	2.99351e-09	NA	NA	0.919114	2.46809e-07	0.898792	4.93262e-07	0.85514	6.59261e-07	NA	NA
PITPNM2	1.0977e-09	1.64745e-07	-6.09451	Brain_Spinal_cord_cervical_c-1	1.30659e-09	3.62824e-07	6.06658	Prostate	1.64373e-09	4.01534e-07	-6.02959	NA	NA	NA	1	1	1	0	3	-0.263896	5.99967	0.831504	-6.01541	-1.04535	5.93195	NA	NA	0.79186	1.9772e-09	0.405689	1.79433e-09	0.295862	2.99351e-09	NA	NA	0.919114	2.46809e-07	0.898792	4.93262e-07	0.854772	6.61727e-07	NA	NA
PITPNM2	1.0977e-09	1.64745e-07	-6.09451	Brain_Spinal_cord_cervical_c-1	1.30659e-09	3.62824e-07	6.06658	Skin_Not_Sun_Exposed_Suprapubic	1.64373e-09	4.38386e-07	6.02959	NA	NA	NA	1	1	1	0	3	-0.263896	5.99967	0.831504	-6.01541	1.04535	-5.93195	NA	NA	0.79186	1.9772e-09	0.405689	1.79433e-09	0.295862	2.99351e-09	NA	NA	0.919114	2.46809e-07	0.898792	4.93262e-07	0.856606	6.45709e-07	NA	NA
PITPNM2	1.0977e-09	1.64745e-07	-6.09451	Brain_Spinal_cord_cervical_c-1	1.30659e-09	3.62824e-07	6.06658	Skin_Sun_Exposed_Lower_leg	1.64373e-09	3.76563e-07	6.02959	NA	NA	NA	1	1	1	0	3	-0.263896	5.99967	0.831504	-6.01541	1.04535	-5.93195	NA	NA	0.79186	1.9772e-09	0.405689	1.79433e-09	0.295862	2.99351e-09	NA	NA	0.919114	2.46809e-07	0.898792	4.93262e-07	0.850736	6.12127e-07	NA	NA
PITPNM2	1.0977e-09	1.64745e-07	-6.09451	Brain_Spinal_cord_cervical_c-1	1.30659e-09	3.62824e-07	6.06658	Small_Intestine_Terminal_Ileum	1.64373e-09	4.30041e-07	6.02959	NA	NA	NA	1	1	1	0	3	-0.263896	5.99967	0.831504	-6.01541	1.04535	-5.93195	NA	NA	0.79186	1.9772e-09	0.405689	1.79433e-09	0.295862	2.99351e-09	NA	NA	0.919114	2.46809e-07	0.898792	4.93262e-07	0.858745	6.5421e-07	NA	NA
PITPNM2	1.0977e-09	1.64745e-07	-6.09451	Brain_Spinal_cord_cervical_c-1	1.30659e-09	3.62824e-07	6.06658	Spleen	1.64373e-09	4.04702e-07	6.02959	NA	NA	NA	1	1	1	0	3	-0.263896	5.99967	0.831504	-6.01541	1.04535	-5.93195	NA	NA	0.79186	1.9772e-09	0.405689	1.79433e-09	0.295862	2.99351e-09	NA	NA	0.919114	2.46809e-07	0.898792	4.93262e-07	0.845579	6.15599e-07	NA	NA
PITPNM2	1.0977e-09	1.64745e-07	-6.09451	Brain_Spinal_cord_cervical_c-1	1.30659e-09	3.62824e-07	6.06658	Stomach	1.64373e-09	4.42636e-07	6.02959	NA	NA	NA	1	1	1	0	3	-0.263896	5.99967	0.831504	-6.01541	1.04535	-5.93195	NA	NA	0.79186	1.9772e-09	0.405689	1.79433e-09	0.295862	2.99351e-09	NA	NA	0.919114	2.46809e-07	0.898792	4.93262e-07	0.858875	7.39292e-07	NA	NA
PITPNM2	1.0977e-09	1.64745e-07	-6.09451	Brain_Spinal_cord_cervical_c-1	1.30659e-09	3.62824e-07	6.06658	Testis	1.64373e-09	4.47972e-07	6.02959	NA	NA	NA	1	1	1	0	3	-0.263896	5.99967	0.831504	-6.01541	1.04535	-5.93195	NA	NA	0.79186	1.9772e-09	0.405689	1.79433e-09	0.295862	2.99351e-09	NA	NA	0.919114	2.46809e-07	0.898792	4.93262e-07	0.860221	7.25879e-07	NA	NA
PITPNM2	1.0977e-09	1.64745e-07	-6.09451	Brain_Spinal_cord_cervical_c-1	1.30659e-09	3.62824e-07	6.06658	Thyroid	1.64373e-09	4.25004e-07	6.02959	NA	NA	NA	1	1	1	0	3	-0.263896	5.99967	0.831504	-6.01541	1.04535	-5.93195	NA	NA	0.79186	1.9772e-09	0.405689	1.79433e-09	0.295862	2.99351e-09	NA	NA	0.919114	2.46809e-07	0.898792	4.93262e-07	0.84784	6.84395e-07	NA	NA
PITPNM2	1.0977e-09	1.64745e-07	-6.09451	Brain_Spinal_cord_cervical_c-1	1.30659e-09	3.62824e-07	6.06658	Uterus	1.64373e-09	4.24608e-07	6.02959	NA	NA	NA	1	1	1	0	3	-0.263896	5.99967	0.831504	-6.01541	1.04535	-5.93195	NA	NA	0.79186	1.9772e-09	0.405689	1.79433e-09	0.295862	2.99351e-09	NA	NA	0.919114	2.46809e-07	0.898792	4.93262e-07	0.846413	6.89981e-07	NA	NA
PITPNM2	1.0977e-09	1.64745e-07	-6.09451	Brain_Spinal_cord_cervical_c-1	1.30659e-09	3.62824e-07	6.06658	Vagina	9.8285e-09	2.39846e-06	-5.73366	NA	NA	NA	1	1	1	0	3	-0.263896	5.99967	0.831504	-6.01541	-0.990446	5.65126	NA	NA	0.79186	1.9772e-09	0.405689	1.79433e-09	0.321956	1.59275e-08	NA	NA	0.919114	2.46809e-07	0.898792	4.93262e-07	0.861751	3.19806e-06	NA	NA
PITPNM2	1.0977e-09	1.64745e-07	-6.09451	Brain_Spinal_cord_cervical_c-1	1.30659e-09	3.62824e-07	6.06658	smultixcan	1.64373e-09	3.69562e-07	0.317347	NA	NA	NA	1	1	1	0	3	-0.263896	5.99967	0.831504	-6.01541	0.0550184	-0.312208	NA	NA	0.79186	1.9772e-09	0.405689	1.79433e-09	0.295862	2.99351e-09	NA	NA	0.919114	2.46809e-07	0.898792	4.93262e-07	0.838835	6.31422e-07	NA	NA
PITPNM2	1.0977e-09	1.64745e-07	-6.09451	Brain_Substantia_nigra	1.30659e-09	3.57795e-07	-6.06658	Adipose_Subcutaneous	1.64373e-09	4.01056e-07	6.02959	NA	NA	NA	1	1	1	0	3	-0.263896	5.99967	-0.831504	6.01541	1.04535	-5.93195	NA	NA	0.79186	1.9772e-09	0.405689	1.79433e-09	0.295862	2.99351e-09	NA	NA	0.919114	2.46809e-07	0.910462	4.74735e-07	0.847235	6.48871e-07	NA	NA
PITPNM2	1.0977e-09	1.64745e-07	-6.09451	Brain_Substantia_nigra	1.30659e-09	3.57795e-07	-6.06658	Adipose_Visceral_Omentum	1.64373e-09	4.13949e-07	6.02959	NA	NA	NA	1	1	1	0	3	-0.263896	5.99967	-0.831504	6.01541	1.04535	-5.93195	NA	NA	0.79186	1.9772e-09	0.405689	1.79433e-09	0.295862	2.99351e-09	NA	NA	0.919114	2.46809e-07	0.910462	4.74735e-07	0.84481	6.11082e-07	NA	NA
PITPNM2	1.0977e-09	1.64745e-07	-6.09451	Brain_Substantia_nigra	1.30659e-09	3.57795e-07	-6.06658	Adrenal_Gland	1.64373e-09	4.15777e-07	-6.02959	NA	NA	NA	1	1	1	0	3	-0.263896	5.99967	-0.831504	6.01541	-1.04535	5.93195	NA	NA	0.79186	1.9772e-09	0.405689	1.79433e-09	0.295862	2.99351e-09	NA	NA	0.919114	2.46809e-07	0.910462	4.74735e-07	0.850776	6.87477e-07	NA	NA
PITPNM2	1.0977e-09	1.64745e-07	-6.09451	Brain_Substantia_nigra	1.30659e-09	3.57795e-07	-6.06658	Artery_Aorta	1.64373e-09	3.88038e-07	6.02959	NA	NA	NA	1	1	1	0	3	-0.263896	5.99967	-0.831504	6.01541	1.04535	-5.93195	NA	NA	0.79186	1.9772e-09	0.405689	1.79433e-09	0.295862	2.99351e-09	NA	NA	0.919114	2.46809e-07	0.910462	4.74735e-07	0.848727	6.05882e-07	NA	NA
PITPNM2	1.0977e-09	1.64745e-07	-6.09451	Brain_Substantia_nigra	1.30659e-09	3.57795e-07	-6.06658	Artery_Coronary	1.64373e-09	4.22665e-07	6.02959	NA	NA	NA	1	1	1	0	3	-0.263896	5.99967	-0.831504	6.01541	1.04535	-5.93195	NA	NA	0.79186	1.9772e-09	0.405689	1.79433e-09	0.295862	2.99351e-09	NA	NA	0.919114	2.46809e-07	0.910462	4.74735e-07	0.838676	6.74793e-07	NA	NA
PITPNM2	1.0977e-09	1.64745e-07	-6.09451	Brain_Substantia_nigra	1.30659e-09	3.57795e-07	-6.06658	Artery_Tibial	1.64373e-09	3.89824e-07	6.02959	NA	NA	NA	1	1	1	0	3	-0.263896	5.99967	-0.831504	6.01541	1.04535	-5.93195	NA	NA	0.79186	1.9772e-09	0.405689	1.79433e-09	0.295862	2.99351e-09	NA	NA	0.919114	2.46809e-07	0.910462	4.74735e-07	0.840674	6.42771e-07	NA	NA
PITPNM2	1.0977e-09	1.64745e-07	-6.09451	Brain_Substantia_nigra	1.30659e-09	3.57795e-07	-6.06658	Brain_Amygdala	1.7504e-08	6.00503e-06	5.63502	NA	NA	NA	1	1	1	0	3	-0.263896	5.99967	-0.831504	6.01541	1.03669	-5.5398	NA	NA	0.79186	1.9772e-09	0.405689	1.79433e-09	0.29988	3.02809e-08	NA	NA	0.919114	2.46809e-07	0.910462	4.74735e-07	0.863422	6.26515e-06	NA	NA
PITPNM2	1.0977e-09	1.64745e-07	-6.09451	Brain_Substantia_nigra	1.30659e-09	3.57795e-07	-6.06658	Brain_Anterior_cingulate_cortex_BA24	1.64373e-09	4.49005e-07	6.02959	NA	NA	NA	1	1	1	0	3	-0.263896	5.99967	-0.831504	6.01541	1.04535	-5.93195	NA	NA	0.79186	1.9772e-09	0.405689	1.79433e-09	0.295862	2.99351e-09	NA	NA	0.919114	2.46809e-07	0.910462	4.74735e-07	0.856499	7.60889e-07	NA	NA
PITPNM2	1.0977e-09	1.64745e-07	-6.09451	Brain_Substantia_nigra	1.30659e-09	3.57795e-07	-6.06658	Brain_Caudate_basal_ganglia	1.7504e-08	3.93858e-06	5.63502	NA	NA	NA	1	1	1	0	3	-0.263896	5.99967	-0.831504	6.01541	1.03669	-5.5398	NA	NA	0.79186	1.9772e-09	0.405689	1.79433e-09	0.29988	3.02809e-08	NA	NA	0.919114	2.46809e-07	0.910462	4.74735e-07	0.857445	5.43455e-06	NA	NA
PITPNM2	1.0977e-09	1.64745e-07	-6.09451	Brain_Substantia_nigra	1.30659e-09	3.57795e-07	-6.06658	Brain_Cerebellar_Hemisphere	1.64373e-09	3.8059e-07	6.02959	NA	NA	NA	1	1	1	0	3	-0.263896	5.99967	-0.831504	6.01541	1.04535	-5.93195	NA	NA	0.79186	1.9772e-09	0.405689	1.79433e-09	0.295862	2.99351e-09	NA	NA	0.919114	2.46809e-07	0.910462	4.74735e-07	0.843463	6.14673e-07	NA	NA
PITPNM2	1.0977e-09	1.64745e-07	-6.09451	Brain_Substantia_nigra	1.30659e-09	3.57795e-07	-6.06658	Brain_Cerebellum	1.64373e-09	4.15629e-07	-6.02959	NA	NA	NA	1	1	1	0	3	-0.263896	5.99967	-0.831504	6.01541	-1.04535	5.93195	NA	NA	0.79186	1.9772e-09	0.405689	1.79433e-09	0.295862	2.99351e-09	NA	NA	0.919114	2.46809e-07	0.910462	4.74735e-07	0.844186	6.66178e-07	NA	NA
PITPNM2	1.0977e-09	1.64745e-07	-6.09451	Brain_Substantia_nigra	1.30659e-09	3.57795e-07	-6.06658	Brain_Cortex	1.64373e-09	4.44982e-07	-6.02959	NA	NA	NA	1	1	1	0	3	-0.263896	5.99967	-0.831504	6.01541	-1.04535	5.93195	NA	NA	0.79186	1.9772e-09	0.405689	1.79433e-09	0.295862	2.99351e-09	NA	NA	0.919114	2.46809e-07	0.910462	4.74735e-07	0.847106	6.51205e-07	NA	NA
PITPNM2	1.0977e-09	1.64745e-07	-6.09451	Brain_Substantia_nigra	1.30659e-09	3.57795e-07	-6.06658	Brain_Frontal_Cortex_BA9	1.64373e-09	4.44521e-07	-6.02959	NA	NA	NA	1	1	1	0	3	-0.263896	5.99967	-0.831504	6.01541	-1.04535	5.93195	NA	NA	0.79186	1.9772e-09	0.405689	1.79433e-09	0.295862	2.99351e-09	NA	NA	0.919114	2.46809e-07	0.910462	4.74735e-07	0.847908	7.11599e-07	NA	NA
PITPNM2	1.0977e-09	1.64745e-07	-6.09451	Brain_Substantia_nigra	1.30659e-09	3.57795e-07	-6.06658	Brain_Hippocampus	1.64373e-09	6.98305e-07	-6.02959	NA	NA	NA	1	1	1	0	3	-0.263896	5.99967	-0.831504	6.01541	-1.04535	5.93195	NA	NA	0.79186	1.9772e-09	0.405689	1.79433e-09	0.295862	2.99351e-09	NA	NA	0.919114	2.46809e-07	0.910462	4.74735e-07	0.863451	9.94265e-07	NA	NA
PITPNM2	1.0977e-09	1.64745e-07	-6.09451	Brain_Substantia_nigra	1.30659e-09	3.57795e-07	-6.06658	Brain_Nucleus_accumbens_basal_ganglia	1.64373e-09	4.86799e-07	6.02959	NA	NA	NA	1	1	1	0	3	-0.263896	5.99967	-0.831504	6.01541	1.04535	-5.93195	NA	NA	0.79186	1.9772e-09	0.405689	1.79433e-09	0.295862	2.99351e-09	NA	NA	0.919114	2.46809e-07	0.910462	4.74735e-07	0.849096	6.98612e-07	NA	NA
PITPNM2	1.0977e-09	1.64745e-07	-6.09451	Brain_Substantia_nigra	1.30659e-09	3.57795e-07	-6.06658	Brain_Putamen_basal_ganglia	1.64373e-09	5.77898e-07	-6.02959	NA	NA	NA	1	1	1	0	3	-0.263896	5.99967	-0.831504	6.01541	-1.04535	5.93195	NA	NA	0.79186	1.9772e-09	0.405689	1.79433e-09	0.295862	2.99351e-09	NA	NA	0.919114	2.46809e-07	0.910462	4.74735e-07	0.845075	8.11897e-07	NA	NA
PITPNM2	1.0977e-09	1.64745e-07	-6.09451	Brain_Substantia_nigra	1.30659e-09	3.57795e-07	-6.06658	Breast_Mammary_Tissue	1.64373e-09	3.92515e-07	6.02959	NA	NA	NA	1	1	1	0	3	-0.263896	5.99967	-0.831504	6.01541	1.04535	-5.93195	NA	NA	0.79186	1.9772e-09	0.405689	1.79433e-09	0.295862	2.99351e-09	NA	NA	0.919114	2.46809e-07	0.910462	4.74735e-07	0.848593	6.43385e-07	NA	NA
PITPNM2	1.0977e-09	1.64745e-07	-6.09451	Brain_Substantia_nigra	1.30659e-09	3.57795e-07	-6.06658	Cells_Cultured_fibroblasts	9.8285e-09	1.9761e-06	-5.73366	NA	NA	NA	1	1	1	0	3	-0.263896	5.99967	-0.831504	6.01541	-0.990446	5.65126	NA	NA	0.79186	1.9772e-09	0.405689	1.79433e-09	0.321956	1.59275e-08	NA	NA	0.919114	2.46809e-07	0.910462	4.74735e-07	0.851878	2.68762e-06	NA	NA
PITPNM2	1.0977e-09	1.64745e-07	-6.09451	Brain_Substantia_nigra	1.30659e-09	3.57795e-07	-6.06658	Colon_Sigmoid	1.64373e-09	3.73997e-07	-6.02959	NA	NA	NA	1	1	1	0	3	-0.263896	5.99967	-0.831504	6.01541	-1.04535	5.93195	NA	NA	0.79186	1.9772e-09	0.405689	1.79433e-09	0.295862	2.99351e-09	NA	NA	0.919114	2.46809e-07	0.910462	4.74735e-07	0.850794	6.15928e-07	NA	NA
PITPNM2	1.0977e-09	1.64745e-07	-6.09451	Brain_Substantia_nigra	1.30659e-09	3.57795e-07	-6.06658	Colon_Transverse	1.64373e-09	4.21406e-07	6.02959	NA	NA	NA	1	1	1	0	3	-0.263896	5.99967	-0.831504	6.01541	1.04535	-5.93195	NA	NA	0.79186	1.9772e-09	0.405689	1.79433e-09	0.295862	2.99351e-09	NA	NA	0.919114	2.46809e-07	0.910462	4.74735e-07	0.855563	6.79756e-07	NA	NA
PITPNM2	1.0977e-09	1.64745e-07	-6.09451	Brain_Substantia_nigra	1.30659e-09	3.57795e-07	-6.06658	Esophagus_Gastroesophageal_Junction	1.64373e-09	4.00532e-07	6.02959	NA	NA	NA	1	1	1	0	3	-0.263896	5.99967	-0.831504	6.01541	1.04535	-5.93195	NA	NA	0.79186	1.9772e-09	0.405689	1.79433e-09	0.295862	2.99351e-09	NA	NA	0.919114	2.46809e-07	0.910462	4.74735e-07	0.849841	6.04707e-07	NA	NA
PITPNM2	1.0977e-09	1.64745e-07	-6.09451	Brain_Substantia_nigra	1.30659e-09	3.57795e-07	-6.06658	Esophagus_Mucosa	1.64373e-09	3.82088e-07	6.02959	NA	NA	NA	1	1	1	0	3	-0.263896	5.99967	-0.831504	6.01541	1.04535	-5.93195	NA	NA	0.79186	1.9772e-09	0.405689	1.79433e-09	0.295862	2.99351e-09	NA	NA	0.919114	2.46809e-07	0.910462	4.74735e-07	0.854575	5.84193e-07	NA	NA
PITPNM2	1.0977e-09	1.64745e-07	-6.09451	Brain_Substantia_nigra	1.30659e-09	3.57795e-07	-6.06658	Esophagus_Muscularis	1.64373e-09	4.07092e-07	-6.02959	NA	NA	NA	1	1	1	0	3	-0.263896	5.99967	-0.831504	6.01541	-1.04535	5.93195	NA	NA	0.79186	1.9772e-09	0.405689	1.79433e-09	0.295862	2.99351e-09	NA	NA	0.919114	2.46809e-07	0.910462	4.74735e-07	0.851699	6.16604e-07	NA	NA
PITPNM2	1.0977e-09	1.64745e-07	-6.09451	Brain_Substantia_nigra	1.30659e-09	3.57795e-07	-6.06658	Heart_Atrial_Appendage	1.64373e-09	4.42014e-07	-6.02959	NA	NA	NA	1	1	1	0	3	-0.263896	5.99967	-0.831504	6.01541	-1.04535	5.93195	NA	NA	0.79186	1.9772e-09	0.405689	1.79433e-09	0.295862	2.99351e-09	NA	NA	0.919114	2.46809e-07	0.910462	4.74735e-07	0.84724	6.70125e-07	NA	NA
PITPNM2	1.0977e-09	1.64745e-07	-6.09451	Brain_Substantia_nigra	1.30659e-09	3.57795e-07	-6.06658	Heart_Left_Ventricle	1.64373e-09	4.23594e-07	-6.02959	NA	NA	NA	1	1	1	0	3	-0.263896	5.99967	-0.831504	6.01541	-1.04535	5.93195	NA	NA	0.79186	1.9772e-09	0.405689	1.79433e-09	0.295862	2.99351e-09	NA	NA	0.919114	2.46809e-07	0.910462	4.74735e-07	0.85346	6.95884e-07	NA	NA
PITPNM2	1.0977e-09	1.64745e-07	-6.09451	Brain_Substantia_nigra	1.30659e-09	3.57795e-07	-6.06658	Kidney_Cortex	9.8285e-09	3.37922e-06	-5.73366	NA	NA	NA	1	1	1	0	3	-0.263896	5.99967	-0.831504	6.01541	-0.990446	5.65126	NA	NA	0.79186	1.9772e-09	0.405689	1.79433e-09	0.321956	1.59275e-08	NA	NA	0.919114	2.46809e-07	0.910462	4.74735e-07	0.863462	4.47031e-06	NA	NA
PITPNM2	1.0977e-09	1.64745e-07	-6.09451	Brain_Substantia_nigra	1.30659e-09	3.57795e-07	-6.06658	Liver	1.64373e-09	4.69751e-07	-6.02959	NA	NA	NA	1	1	1	0	3	-0.263896	5.99967	-0.831504	6.01541	-1.04535	5.93195	NA	NA	0.79186	1.9772e-09	0.405689	1.79433e-09	0.295862	2.99351e-09	NA	NA	0.919114	2.46809e-07	0.910462	4.74735e-07	0.837822	7.74458e-07	NA	NA
PITPNM2	1.0977e-09	1.64745e-07	-6.09451	Brain_Substantia_nigra	1.30659e-09	3.57795e-07	-6.06658	Lung	1.64373e-09	3.87761e-07	6.02959	NA	NA	NA	1	1	1	0	3	-0.263896	5.99967	-0.831504	6.01541	1.04535	-5.93195	NA	NA	0.79186	1.9772e-09	0.405689	1.79433e-09	0.295862	2.99351e-09	NA	NA	0.919114	2.46809e-07	0.910462	4.74735e-07	0.840786	6.4364e-07	NA	NA
PITPNM2	1.0977e-09	1.64745e-07	-6.09451	Brain_Substantia_nigra	1.30659e-09	3.57795e-07	-6.06658	Minor_Salivary_Gland	1.64373e-09	4.07425e-07	6.02959	NA	NA	NA	1	1	1	0	3	-0.263896	5.99967	-0.831504	6.01541	1.04535	-5.93195	NA	NA	0.79186	1.9772e-09	0.405689	1.79433e-09	0.295862	2.99351e-09	NA	NA	0.919114	2.46809e-07	0.910462	4.74735e-07	0.849673	6.86879e-07	NA	NA
PITPNM2	1.0977e-09	1.64745e-07	-6.09451	Brain_Substantia_nigra	1.30659e-09	3.57795e-07	-6.06658	Muscle_Skeletal	1.7504e-08	3.62435e-06	5.63502	NA	NA	NA	1	1	1	0	3	-0.263896	5.99967	-0.831504	6.01541	1.03669	-5.5398	NA	NA	0.79186	1.9772e-09	0.405689	1.79433e-09	0.29988	3.02809e-08	NA	NA	0.919114	2.46809e-07	0.910462	4.74735e-07	0.851345	5.33154e-06	NA	NA
PITPNM2	1.0977e-09	1.64745e-07	-6.09451	Brain_Substantia_nigra	1.30659e-09	3.57795e-07	-6.06658	Nerve_Tibial	1.64373e-09	3.98177e-07	6.02959	NA	NA	NA	1	1	1	0	3	-0.263896	5.99967	-0.831504	6.01541	1.04535	-5.93195	NA	NA	0.79186	1.9772e-09	0.405689	1.79433e-09	0.295862	2.99351e-09	NA	NA	0.919114	2.46809e-07	0.910462	4.74735e-07	0.849514	6.51816e-07	NA	NA
PITPNM2	1.0977e-09	1.64745e-07	-6.09451	Brain_Substantia_nigra	1.30659e-09	3.57795e-07	-6.06658	Ovary	1.64373e-09	4.61464e-07	-6.02959	NA	NA	NA	1	1	1	0	3	-0.263896	5.99967	-0.831504	6.01541	-1.04535	5.93195	NA	NA	0.79186	1.9772e-09	0.405689	1.79433e-09	0.295862	2.99351e-09	NA	NA	0.919114	2.46809e-07	0.910462	4.74735e-07	0.85149	6.8491e-07	NA	NA
PITPNM2	1.0977e-09	1.64745e-07	-6.09451	Brain_Substantia_nigra	1.30659e-09	3.57795e-07	-6.06658	Pancreas	1.64373e-09	4.8625e-07	6.02959	NA	NA	NA	1	1	1	0	3	-0.263896	5.99967	-0.831504	6.01541	1.04535	-5.93195	NA	NA	0.79186	1.9772e-09	0.405689	1.79433e-09	0.295862	2.99351e-09	NA	NA	0.919114	2.46809e-07	0.910462	4.74735e-07	0.851815	7.64968e-07	NA	NA
PITPNM2	1.0977e-09	1.64745e-07	-6.09451	Brain_Substantia_nigra	1.30659e-09	3.57795e-07	-6.06658	Pituitary	1.64373e-09	4.2737e-07	6.02959	NA	NA	NA	1	1	1	0	3	-0.263896	5.99967	-0.831504	6.01541	1.04535	-5.93195	NA	NA	0.79186	1.9772e-09	0.405689	1.79433e-09	0.295862	2.99351e-09	NA	NA	0.919114	2.46809e-07	0.910462	4.74735e-07	0.85514	6.59261e-07	NA	NA
PITPNM2	1.0977e-09	1.64745e-07	-6.09451	Brain_Substantia_nigra	1.30659e-09	3.57795e-07	-6.06658	Prostate	1.64373e-09	4.01534e-07	-6.02959	NA	NA	NA	1	1	1	0	3	-0.263896	5.99967	-0.831504	6.01541	-1.04535	5.93195	NA	NA	0.79186	1.9772e-09	0.405689	1.79433e-09	0.295862	2.99351e-09	NA	NA	0.919114	2.46809e-07	0.910462	4.74735e-07	0.854772	6.61727e-07	NA	NA
PITPNM2	1.0977e-09	1.64745e-07	-6.09451	Brain_Substantia_nigra	1.30659e-09	3.57795e-07	-6.06658	Skin_Not_Sun_Exposed_Suprapubic	1.64373e-09	4.38386e-07	6.02959	NA	NA	NA	1	1	1	0	3	-0.263896	5.99967	-0.831504	6.01541	1.04535	-5.93195	NA	NA	0.79186	1.9772e-09	0.405689	1.79433e-09	0.295862	2.99351e-09	NA	NA	0.919114	2.46809e-07	0.910462	4.74735e-07	0.856606	6.45709e-07	NA	NA
PITPNM2	1.0977e-09	1.64745e-07	-6.09451	Brain_Substantia_nigra	1.30659e-09	3.57795e-07	-6.06658	Skin_Sun_Exposed_Lower_leg	1.64373e-09	3.76563e-07	6.02959	NA	NA	NA	1	1	1	0	3	-0.263896	5.99967	-0.831504	6.01541	1.04535	-5.93195	NA	NA	0.79186	1.9772e-09	0.405689	1.79433e-09	0.295862	2.99351e-09	NA	NA	0.919114	2.46809e-07	0.910462	4.74735e-07	0.850736	6.12127e-07	NA	NA
PITPNM2	1.0977e-09	1.64745e-07	-6.09451	Brain_Substantia_nigra	1.30659e-09	3.57795e-07	-6.06658	Small_Intestine_Terminal_Ileum	1.64373e-09	4.30041e-07	6.02959	NA	NA	NA	1	1	1	0	3	-0.263896	5.99967	-0.831504	6.01541	1.04535	-5.93195	NA	NA	0.79186	1.9772e-09	0.405689	1.79433e-09	0.295862	2.99351e-09	NA	NA	0.919114	2.46809e-07	0.910462	4.74735e-07	0.858745	6.5421e-07	NA	NA
PITPNM2	1.0977e-09	1.64745e-07	-6.09451	Brain_Substantia_nigra	1.30659e-09	3.57795e-07	-6.06658	Spleen	1.64373e-09	4.04702e-07	6.02959	NA	NA	NA	1	1	1	0	3	-0.263896	5.99967	-0.831504	6.01541	1.04535	-5.93195	NA	NA	0.79186	1.9772e-09	0.405689	1.79433e-09	0.295862	2.99351e-09	NA	NA	0.919114	2.46809e-07	0.910462	4.74735e-07	0.845579	6.15599e-07	NA	NA
PITPNM2	1.0977e-09	1.64745e-07	-6.09451	Brain_Substantia_nigra	1.30659e-09	3.57795e-07	-6.06658	Stomach	1.64373e-09	4.42636e-07	6.02959	NA	NA	NA	1	1	1	0	3	-0.263896	5.99967	-0.831504	6.01541	1.04535	-5.93195	NA	NA	0.79186	1.9772e-09	0.405689	1.79433e-09	0.295862	2.99351e-09	NA	NA	0.919114	2.46809e-07	0.910462	4.74735e-07	0.858875	7.39292e-07	NA	NA
PITPNM2	1.0977e-09	1.64745e-07	-6.09451	Brain_Substantia_nigra	1.30659e-09	3.57795e-07	-6.06658	Testis	1.64373e-09	4.47972e-07	6.02959	NA	NA	NA	1	1	1	0	3	-0.263896	5.99967	-0.831504	6.01541	1.04535	-5.93195	NA	NA	0.79186	1.9772e-09	0.405689	1.79433e-09	0.295862	2.99351e-09	NA	NA	0.919114	2.46809e-07	0.910462	4.74735e-07	0.860221	7.25879e-07	NA	NA
PITPNM2	1.0977e-09	1.64745e-07	-6.09451	Brain_Substantia_nigra	1.30659e-09	3.57795e-07	-6.06658	Thyroid	1.64373e-09	4.25004e-07	6.02959	NA	NA	NA	1	1	1	0	3	-0.263896	5.99967	-0.831504	6.01541	1.04535	-5.93195	NA	NA	0.79186	1.9772e-09	0.405689	1.79433e-09	0.295862	2.99351e-09	NA	NA	0.919114	2.46809e-07	0.910462	4.74735e-07	0.84784	6.84395e-07	NA	NA
PITPNM2	1.0977e-09	1.64745e-07	-6.09451	Brain_Substantia_nigra	1.30659e-09	3.57795e-07	-6.06658	Uterus	1.64373e-09	4.24608e-07	6.02959	NA	NA	NA	1	1	1	0	3	-0.263896	5.99967	-0.831504	6.01541	1.04535	-5.93195	NA	NA	0.79186	1.9772e-09	0.405689	1.79433e-09	0.295862	2.99351e-09	NA	NA	0.919114	2.46809e-07	0.910462	4.74735e-07	0.846413	6.89981e-07	NA	NA
PITPNM2	1.0977e-09	1.64745e-07	-6.09451	Brain_Substantia_nigra	1.30659e-09	3.57795e-07	-6.06658	Vagina	9.8285e-09	2.39846e-06	-5.73366	NA	NA	NA	1	1	1	0	3	-0.263896	5.99967	-0.831504	6.01541	-0.990446	5.65126	NA	NA	0.79186	1.9772e-09	0.405689	1.79433e-09	0.321956	1.59275e-08	NA	NA	0.919114	2.46809e-07	0.910462	4.74735e-07	0.861751	3.19806e-06	NA	NA
PITPNM2	1.0977e-09	1.64745e-07	-6.09451	Brain_Substantia_nigra	1.30659e-09	3.57795e-07	-6.06658	smultixcan	1.64373e-09	3.69562e-07	0.317347	NA	NA	NA	1	1	1	0	3	-0.263896	5.99967	-0.831504	6.01541	0.0550184	-0.312208	NA	NA	0.79186	1.9772e-09	0.405689	1.79433e-09	0.295862	2.99351e-09	NA	NA	0.919114	2.46809e-07	0.910462	4.74735e-07	0.838835	6.31422e-07	NA	NA
PITPNM2	1.0977e-09	1.64745e-07	-6.09451	Cells_Cultured_fibroblasts	1.30659e-09	3.63576e-07	-6.06658	Adipose_Subcutaneous	1.64373e-09	4.01056e-07	6.02959	NA	NA	NA	1	1	1	0	3	-0.263896	5.99967	-0.831504	6.01541	1.04535	-5.93195	NA	NA	0.79186	1.9772e-09	0.405689	1.79433e-09	0.295862	2.99351e-09	NA	NA	0.919114	2.46809e-07	0.905007	4.8014e-07	0.847235	6.48871e-07	NA	NA
PITPNM2	1.0977e-09	1.64745e-07	-6.09451	Cells_Cultured_fibroblasts	1.30659e-09	3.63576e-07	-6.06658	Adipose_Visceral_Omentum	1.64373e-09	4.13949e-07	6.02959	NA	NA	NA	1	1	1	0	3	-0.263896	5.99967	-0.831504	6.01541	1.04535	-5.93195	NA	NA	0.79186	1.9772e-09	0.405689	1.79433e-09	0.295862	2.99351e-09	NA	NA	0.919114	2.46809e-07	0.905007	4.8014e-07	0.84481	6.11082e-07	NA	NA
PITPNM2	1.0977e-09	1.64745e-07	-6.09451	Cells_Cultured_fibroblasts	1.30659e-09	3.63576e-07	-6.06658	Adrenal_Gland	1.64373e-09	4.15777e-07	-6.02959	NA	NA	NA	1	1	1	0	3	-0.263896	5.99967	-0.831504	6.01541	-1.04535	5.93195	NA	NA	0.79186	1.9772e-09	0.405689	1.79433e-09	0.295862	2.99351e-09	NA	NA	0.919114	2.46809e-07	0.905007	4.8014e-07	0.850776	6.87477e-07	NA	NA
PITPNM2	1.0977e-09	1.64745e-07	-6.09451	Cells_Cultured_fibroblasts	1.30659e-09	3.63576e-07	-6.06658	Artery_Aorta	1.64373e-09	3.88038e-07	6.02959	NA	NA	NA	1	1	1	0	3	-0.263896	5.99967	-0.831504	6.01541	1.04535	-5.93195	NA	NA	0.79186	1.9772e-09	0.405689	1.79433e-09	0.295862	2.99351e-09	NA	NA	0.919114	2.46809e-07	0.905007	4.8014e-07	0.848727	6.05882e-07	NA	NA
PITPNM2	1.0977e-09	1.64745e-07	-6.09451	Cells_Cultured_fibroblasts	1.30659e-09	3.63576e-07	-6.06658	Artery_Coronary	1.64373e-09	4.22665e-07	6.02959	NA	NA	NA	1	1	1	0	3	-0.263896	5.99967	-0.831504	6.01541	1.04535	-5.93195	NA	NA	0.79186	1.9772e-09	0.405689	1.79433e-09	0.295862	2.99351e-09	NA	NA	0.919114	2.46809e-07	0.905007	4.8014e-07	0.838676	6.74793e-07	NA	NA
PITPNM2	1.0977e-09	1.64745e-07	-6.09451	Cells_Cultured_fibroblasts	1.30659e-09	3.63576e-07	-6.06658	Artery_Tibial	1.64373e-09	3.89824e-07	6.02959	NA	NA	NA	1	1	1	0	3	-0.263896	5.99967	-0.831504	6.01541	1.04535	-5.93195	NA	NA	0.79186	1.9772e-09	0.405689	1.79433e-09	0.295862	2.99351e-09	NA	NA	0.919114	2.46809e-07	0.905007	4.8014e-07	0.840674	6.42771e-07	NA	NA
PITPNM2	1.0977e-09	1.64745e-07	-6.09451	Cells_Cultured_fibroblasts	1.30659e-09	3.63576e-07	-6.06658	Brain_Amygdala	1.7504e-08	6.00503e-06	5.63502	NA	NA	NA	1	1	1	0	3	-0.263896	5.99967	-0.831504	6.01541	1.03669	-5.5398	NA	NA	0.79186	1.9772e-09	0.405689	1.79433e-09	0.29988	3.02809e-08	NA	NA	0.919114	2.46809e-07	0.905007	4.8014e-07	0.863422	6.26515e-06	NA	NA
PITPNM2	1.0977e-09	1.64745e-07	-6.09451	Cells_Cultured_fibroblasts	1.30659e-09	3.63576e-07	-6.06658	Brain_Anterior_cingulate_cortex_BA24	1.64373e-09	4.49005e-07	6.02959	NA	NA	NA	1	1	1	0	3	-0.263896	5.99967	-0.831504	6.01541	1.04535	-5.93195	NA	NA	0.79186	1.9772e-09	0.405689	1.79433e-09	0.295862	2.99351e-09	NA	NA	0.919114	2.46809e-07	0.905007	4.8014e-07	0.856499	7.60889e-07	NA	NA
PITPNM2	1.0977e-09	1.64745e-07	-6.09451	Cells_Cultured_fibroblasts	1.30659e-09	3.63576e-07	-6.06658	Brain_Caudate_basal_ganglia	1.7504e-08	3.93858e-06	5.63502	NA	NA	NA	1	1	1	0	3	-0.263896	5.99967	-0.831504	6.01541	1.03669	-5.5398	NA	NA	0.79186	1.9772e-09	0.405689	1.79433e-09	0.29988	3.02809e-08	NA	NA	0.919114	2.46809e-07	0.905007	4.8014e-07	0.857445	5.43455e-06	NA	NA
PITPNM2	1.0977e-09	1.64745e-07	-6.09451	Cells_Cultured_fibroblasts	1.30659e-09	3.63576e-07	-6.06658	Brain_Cerebellar_Hemisphere	1.64373e-09	3.8059e-07	6.02959	NA	NA	NA	1	1	1	0	3	-0.263896	5.99967	-0.831504	6.01541	1.04535	-5.93195	NA	NA	0.79186	1.9772e-09	0.405689	1.79433e-09	0.295862	2.99351e-09	NA	NA	0.919114	2.46809e-07	0.905007	4.8014e-07	0.843463	6.14673e-07	NA	NA
PITPNM2	1.0977e-09	1.64745e-07	-6.09451	Cells_Cultured_fibroblasts	1.30659e-09	3.63576e-07	-6.06658	Brain_Cerebellum	1.64373e-09	4.15629e-07	-6.02959	NA	NA	NA	1	1	1	0	3	-0.263896	5.99967	-0.831504	6.01541	-1.04535	5.93195	NA	NA	0.79186	1.9772e-09	0.405689	1.79433e-09	0.295862	2.99351e-09	NA	NA	0.919114	2.46809e-07	0.905007	4.8014e-07	0.844186	6.66178e-07	NA	NA
PITPNM2	1.0977e-09	1.64745e-07	-6.09451	Cells_Cultured_fibroblasts	1.30659e-09	3.63576e-07	-6.06658	Brain_Cortex	1.64373e-09	4.44982e-07	-6.02959	NA	NA	NA	1	1	1	0	3	-0.263896	5.99967	-0.831504	6.01541	-1.04535	5.93195	NA	NA	0.79186	1.9772e-09	0.405689	1.79433e-09	0.295862	2.99351e-09	NA	NA	0.919114	2.46809e-07	0.905007	4.8014e-07	0.847106	6.51205e-07	NA	NA
PITPNM2	1.0977e-09	1.64745e-07	-6.09451	Cells_Cultured_fibroblasts	1.30659e-09	3.63576e-07	-6.06658	Brain_Frontal_Cortex_BA9	1.64373e-09	4.44521e-07	-6.02959	NA	NA	NA	1	1	1	0	3	-0.263896	5.99967	-0.831504	6.01541	-1.04535	5.93195	NA	NA	0.79186	1.9772e-09	0.405689	1.79433e-09	0.295862	2.99351e-09	NA	NA	0.919114	2.46809e-07	0.905007	4.8014e-07	0.847908	7.11599e-07	NA	NA
PITPNM2	1.0977e-09	1.64745e-07	-6.09451	Cells_Cultured_fibroblasts	1.30659e-09	3.63576e-07	-6.06658	Brain_Hippocampus	1.64373e-09	6.98305e-07	-6.02959	NA	NA	NA	1	1	1	0	3	-0.263896	5.99967	-0.831504	6.01541	-1.04535	5.93195	NA	NA	0.79186	1.9772e-09	0.405689	1.79433e-09	0.295862	2.99351e-09	NA	NA	0.919114	2.46809e-07	0.905007	4.8014e-07	0.863451	9.94265e-07	NA	NA
PITPNM2	1.0977e-09	1.64745e-07	-6.09451	Cells_Cultured_fibroblasts	1.30659e-09	3.63576e-07	-6.06658	Brain_Nucleus_accumbens_basal_ganglia	1.64373e-09	4.86799e-07	6.02959	NA	NA	NA	1	1	1	0	3	-0.263896	5.99967	-0.831504	6.01541	1.04535	-5.93195	NA	NA	0.79186	1.9772e-09	0.405689	1.79433e-09	0.295862	2.99351e-09	NA	NA	0.919114	2.46809e-07	0.905007	4.8014e-07	0.849096	6.98612e-07	NA	NA
PITPNM2	1.0977e-09	1.64745e-07	-6.09451	Cells_Cultured_fibroblasts	1.30659e-09	3.63576e-07	-6.06658	Brain_Putamen_basal_ganglia	1.64373e-09	5.77898e-07	-6.02959	NA	NA	NA	1	1	1	0	3	-0.263896	5.99967	-0.831504	6.01541	-1.04535	5.93195	NA	NA	0.79186	1.9772e-09	0.405689	1.79433e-09	0.295862	2.99351e-09	NA	NA	0.919114	2.46809e-07	0.905007	4.8014e-07	0.845075	8.11897e-07	NA	NA
PITPNM2	1.0977e-09	1.64745e-07	-6.09451	Cells_Cultured_fibroblasts	1.30659e-09	3.63576e-07	-6.06658	Breast_Mammary_Tissue	1.64373e-09	3.92515e-07	6.02959	NA	NA	NA	1	1	1	0	3	-0.263896	5.99967	-0.831504	6.01541	1.04535	-5.93195	NA	NA	0.79186	1.9772e-09	0.405689	1.79433e-09	0.295862	2.99351e-09	NA	NA	0.919114	2.46809e-07	0.905007	4.8014e-07	0.848593	6.43385e-07	NA	NA
PITPNM2	1.0977e-09	1.64745e-07	-6.09451	Cells_Cultured_fibroblasts	1.30659e-09	3.63576e-07	-6.06658	Cells_Cultured_fibroblasts	9.8285e-09	1.9761e-06	-5.73366	NA	NA	NA	1	1	1	0	3	-0.263896	5.99967	-0.831504	6.01541	-0.990446	5.65126	NA	NA	0.79186	1.9772e-09	0.405689	1.79433e-09	0.321956	1.59275e-08	NA	NA	0.919114	2.46809e-07	0.905007	4.8014e-07	0.851878	2.68762e-06	NA	NA
PITPNM2	1.0977e-09	1.64745e-07	-6.09451	Cells_Cultured_fibroblasts	1.30659e-09	3.63576e-07	-6.06658	Colon_Sigmoid	1.64373e-09	3.73997e-07	-6.02959	NA	NA	NA	1	1	1	0	3	-0.263896	5.99967	-0.831504	6.01541	-1.04535	5.93195	NA	NA	0.79186	1.9772e-09	0.405689	1.79433e-09	0.295862	2.99351e-09	NA	NA	0.919114	2.46809e-07	0.905007	4.8014e-07	0.850794	6.15928e-07	NA	NA
PITPNM2	1.0977e-09	1.64745e-07	-6.09451	Cells_Cultured_fibroblasts	1.30659e-09	3.63576e-07	-6.06658	Colon_Transverse	1.64373e-09	4.21406e-07	6.02959	NA	NA	NA	1	1	1	0	3	-0.263896	5.99967	-0.831504	6.01541	1.04535	-5.93195	NA	NA	0.79186	1.9772e-09	0.405689	1.79433e-09	0.295862	2.99351e-09	NA	NA	0.919114	2.46809e-07	0.905007	4.8014e-07	0.855563	6.79756e-07	NA	NA
PITPNM2	1.0977e-09	1.64745e-07	-6.09451	Cells_Cultured_fibroblasts	1.30659e-09	3.63576e-07	-6.06658	Esophagus_Gastroesophageal_Junction	1.64373e-09	4.00532e-07	6.02959	NA	NA	NA	1	1	1	0	3	-0.263896	5.99967	-0.831504	6.01541	1.04535	-5.93195	NA	NA	0.79186	1.9772e-09	0.405689	1.79433e-09	0.295862	2.99351e-09	NA	NA	0.919114	2.46809e-07	0.905007	4.8014e-07	0.849841	6.04707e-07	NA	NA
PITPNM2	1.0977e-09	1.64745e-07	-6.09451	Cells_Cultured_fibroblasts	1.30659e-09	3.63576e-07	-6.06658	Esophagus_Mucosa	1.64373e-09	3.82088e-07	6.02959	NA	NA	NA	1	1	1	0	3	-0.263896	5.99967	-0.831504	6.01541	1.04535	-5.93195	NA	NA	0.79186	1.9772e-09	0.405689	1.79433e-09	0.295862	2.99351e-09	NA	NA	0.919114	2.46809e-07	0.905007	4.8014e-07	0.854575	5.84193e-07	NA	NA
PITPNM2	1.0977e-09	1.64745e-07	-6.09451	Cells_Cultured_fibroblasts	1.30659e-09	3.63576e-07	-6.06658	Esophagus_Muscularis	1.64373e-09	4.07092e-07	-6.02959	NA	NA	NA	1	1	1	0	3	-0.263896	5.99967	-0.831504	6.01541	-1.04535	5.93195	NA	NA	0.79186	1.9772e-09	0.405689	1.79433e-09	0.295862	2.99351e-09	NA	NA	0.919114	2.46809e-07	0.905007	4.8014e-07	0.851699	6.16604e-07	NA	NA
PITPNM2	1.0977e-09	1.64745e-07	-6.09451	Cells_Cultured_fibroblasts	1.30659e-09	3.63576e-07	-6.06658	Heart_Atrial_Appendage	1.64373e-09	4.42014e-07	-6.02959	NA	NA	NA	1	1	1	0	3	-0.263896	5.99967	-0.831504	6.01541	-1.04535	5.93195	NA	NA	0.79186	1.9772e-09	0.405689	1.79433e-09	0.295862	2.99351e-09	NA	NA	0.919114	2.46809e-07	0.905007	4.8014e-07	0.84724	6.70125e-07	NA	NA
PITPNM2	1.0977e-09	1.64745e-07	-6.09451	Cells_Cultured_fibroblasts	1.30659e-09	3.63576e-07	-6.06658	Heart_Left_Ventricle	1.64373e-09	4.23594e-07	-6.02959	NA	NA	NA	1	1	1	0	3	-0.263896	5.99967	-0.831504	6.01541	-1.04535	5.93195	NA	NA	0.79186	1.9772e-09	0.405689	1.79433e-09	0.295862	2.99351e-09	NA	NA	0.919114	2.46809e-07	0.905007	4.8014e-07	0.85346	6.95884e-07	NA	NA
PITPNM2	1.0977e-09	1.64745e-07	-6.09451	Cells_Cultured_fibroblasts	1.30659e-09	3.63576e-07	-6.06658	Kidney_Cortex	9.8285e-09	3.37922e-06	-5.73366	NA	NA	NA	1	1	1	0	3	-0.263896	5.99967	-0.831504	6.01541	-0.990446	5.65126	NA	NA	0.79186	1.9772e-09	0.405689	1.79433e-09	0.321956	1.59275e-08	NA	NA	0.919114	2.46809e-07	0.905007	4.8014e-07	0.863462	4.47031e-06	NA	NA
PITPNM2	1.0977e-09	1.64745e-07	-6.09451	Cells_Cultured_fibroblasts	1.30659e-09	3.63576e-07	-6.06658	Liver	1.64373e-09	4.69751e-07	-6.02959	NA	NA	NA	1	1	1	0	3	-0.263896	5.99967	-0.831504	6.01541	-1.04535	5.93195	NA	NA	0.79186	1.9772e-09	0.405689	1.79433e-09	0.295862	2.99351e-09	NA	NA	0.919114	2.46809e-07	0.905007	4.8014e-07	0.837822	7.74458e-07	NA	NA
PITPNM2	1.0977e-09	1.64745e-07	-6.09451	Cells_Cultured_fibroblasts	1.30659e-09	3.63576e-07	-6.06658	Lung	1.64373e-09	3.87761e-07	6.02959	NA	NA	NA	1	1	1	0	3	-0.263896	5.99967	-0.831504	6.01541	1.04535	-5.93195	NA	NA	0.79186	1.9772e-09	0.405689	1.79433e-09	0.295862	2.99351e-09	NA	NA	0.919114	2.46809e-07	0.905007	4.8014e-07	0.840786	6.4364e-07	NA	NA
PITPNM2	1.0977e-09	1.64745e-07	-6.09451	Cells_Cultured_fibroblasts	1.30659e-09	3.63576e-07	-6.06658	Minor_Salivary_Gland	1.64373e-09	4.07425e-07	6.02959	NA	NA	NA	1	1	1	0	3	-0.263896	5.99967	-0.831504	6.01541	1.04535	-5.93195	NA	NA	0.79186	1.9772e-09	0.405689	1.79433e-09	0.295862	2.99351e-09	NA	NA	0.919114	2.46809e-07	0.905007	4.8014e-07	0.849673	6.86879e-07	NA	NA
PITPNM2	1.0977e-09	1.64745e-07	-6.09451	Cells_Cultured_fibroblasts	1.30659e-09	3.63576e-07	-6.06658	Muscle_Skeletal	1.7504e-08	3.62435e-06	5.63502	NA	NA	NA	1	1	1	0	3	-0.263896	5.99967	-0.831504	6.01541	1.03669	-5.5398	NA	NA	0.79186	1.9772e-09	0.405689	1.79433e-09	0.29988	3.02809e-08	NA	NA	0.919114	2.46809e-07	0.905007	4.8014e-07	0.851345	5.33154e-06	NA	NA
PITPNM2	1.0977e-09	1.64745e-07	-6.09451	Cells_Cultured_fibroblasts	1.30659e-09	3.63576e-07	-6.06658	Nerve_Tibial	1.64373e-09	3.98177e-07	6.02959	NA	NA	NA	1	1	1	0	3	-0.263896	5.99967	-0.831504	6.01541	1.04535	-5.93195	NA	NA	0.79186	1.9772e-09	0.405689	1.79433e-09	0.295862	2.99351e-09	NA	NA	0.919114	2.46809e-07	0.905007	4.8014e-07	0.849514	6.51816e-07	NA	NA
PITPNM2	1.0977e-09	1.64745e-07	-6.09451	Cells_Cultured_fibroblasts	1.30659e-09	3.63576e-07	-6.06658	Ovary	1.64373e-09	4.61464e-07	-6.02959	NA	NA	NA	1	1	1	0	3	-0.263896	5.99967	-0.831504	6.01541	-1.04535	5.93195	NA	NA	0.79186	1.9772e-09	0.405689	1.79433e-09	0.295862	2.99351e-09	NA	NA	0.919114	2.46809e-07	0.905007	4.8014e-07	0.85149	6.8491e-07	NA	NA
PITPNM2	1.0977e-09	1.64745e-07	-6.09451	Cells_Cultured_fibroblasts	1.30659e-09	3.63576e-07	-6.06658	Pancreas	1.64373e-09	4.8625e-07	6.02959	NA	NA	NA	1	1	1	0	3	-0.263896	5.99967	-0.831504	6.01541	1.04535	-5.93195	NA	NA	0.79186	1.9772e-09	0.405689	1.79433e-09	0.295862	2.99351e-09	NA	NA	0.919114	2.46809e-07	0.905007	4.8014e-07	0.851815	7.64968e-07	NA	NA
PITPNM2	1.0977e-09	1.64745e-07	-6.09451	Cells_Cultured_fibroblasts	1.30659e-09	3.63576e-07	-6.06658	Pituitary	1.64373e-09	4.2737e-07	6.02959	NA	NA	NA	1	1	1	0	3	-0.263896	5.99967	-0.831504	6.01541	1.04535	-5.93195	NA	NA	0.79186	1.9772e-09	0.405689	1.79433e-09	0.295862	2.99351e-09	NA	NA	0.919114	2.46809e-07	0.905007	4.8014e-07	0.85514	6.59261e-07	NA	NA
PITPNM2	1.0977e-09	1.64745e-07	-6.09451	Cells_Cultured_fibroblasts	1.30659e-09	3.63576e-07	-6.06658	Prostate	1.64373e-09	4.01534e-07	-6.02959	NA	NA	NA	1	1	1	0	3	-0.263896	5.99967	-0.831504	6.01541	-1.04535	5.93195	NA	NA	0.79186	1.9772e-09	0.405689	1.79433e-09	0.295862	2.99351e-09	NA	NA	0.919114	2.46809e-07	0.905007	4.8014e-07	0.854772	6.61727e-07	NA	NA
PITPNM2	1.0977e-09	1.64745e-07	-6.09451	Cells_Cultured_fibroblasts	1.30659e-09	3.63576e-07	-6.06658	Skin_Not_Sun_Exposed_Suprapubic	1.64373e-09	4.38386e-07	6.02959	NA	NA	NA	1	1	1	0	3	-0.263896	5.99967	-0.831504	6.01541	1.04535	-5.93195	NA	NA	0.79186	1.9772e-09	0.405689	1.79433e-09	0.295862	2.99351e-09	NA	NA	0.919114	2.46809e-07	0.905007	4.8014e-07	0.856606	6.45709e-07	NA	NA
PITPNM2	1.0977e-09	1.64745e-07	-6.09451	Cells_Cultured_fibroblasts	1.30659e-09	3.63576e-07	-6.06658	Skin_Sun_Exposed_Lower_leg	1.64373e-09	3.76563e-07	6.02959	NA	NA	NA	1	1	1	0	3	-0.263896	5.99967	-0.831504	6.01541	1.04535	-5.93195	NA	NA	0.79186	1.9772e-09	0.405689	1.79433e-09	0.295862	2.99351e-09	NA	NA	0.919114	2.46809e-07	0.905007	4.8014e-07	0.850736	6.12127e-07	NA	NA
PITPNM2	1.0977e-09	1.64745e-07	-6.09451	Cells_Cultured_fibroblasts	1.30659e-09	3.63576e-07	-6.06658	Small_Intestine_Terminal_Ileum	1.64373e-09	4.30041e-07	6.02959	NA	NA	NA	1	1	1	0	3	-0.263896	5.99967	-0.831504	6.01541	1.04535	-5.93195	NA	NA	0.79186	1.9772e-09	0.405689	1.79433e-09	0.295862	2.99351e-09	NA	NA	0.919114	2.46809e-07	0.905007	4.8014e-07	0.858745	6.5421e-07	NA	NA
PITPNM2	1.0977e-09	1.64745e-07	-6.09451	Cells_Cultured_fibroblasts	1.30659e-09	3.63576e-07	-6.06658	Spleen	1.64373e-09	4.04702e-07	6.02959	NA	NA	NA	1	1	1	0	3	-0.263896	5.99967	-0.831504	6.01541	1.04535	-5.93195	NA	NA	0.79186	1.9772e-09	0.405689	1.79433e-09	0.295862	2.99351e-09	NA	NA	0.919114	2.46809e-07	0.905007	4.8014e-07	0.845579	6.15599e-07	NA	NA
PITPNM2	1.0977e-09	1.64745e-07	-6.09451	Cells_Cultured_fibroblasts	1.30659e-09	3.63576e-07	-6.06658	Stomach	1.64373e-09	4.42636e-07	6.02959	NA	NA	NA	1	1	1	0	3	-0.263896	5.99967	-0.831504	6.01541	1.04535	-5.93195	NA	NA	0.79186	1.9772e-09	0.405689	1.79433e-09	0.295862	2.99351e-09	NA	NA	0.919114	2.46809e-07	0.905007	4.8014e-07	0.858875	7.39292e-07	NA	NA
PITPNM2	1.0977e-09	1.64745e-07	-6.09451	Cells_Cultured_fibroblasts	1.30659e-09	3.63576e-07	-6.06658	Testis	1.64373e-09	4.47972e-07	6.02959	NA	NA	NA	1	1	1	0	3	-0.263896	5.99967	-0.831504	6.01541	1.04535	-5.93195	NA	NA	0.79186	1.9772e-09	0.405689	1.79433e-09	0.295862	2.99351e-09	NA	NA	0.919114	2.46809e-07	0.905007	4.8014e-07	0.860221	7.25879e-07	NA	NA
PITPNM2	1.0977e-09	1.64745e-07	-6.09451	Cells_Cultured_fibroblasts	1.30659e-09	3.63576e-07	-6.06658	Thyroid	1.64373e-09	4.25004e-07	6.02959	NA	NA	NA	1	1	1	0	3	-0.263896	5.99967	-0.831504	6.01541	1.04535	-5.93195	NA	NA	0.79186	1.9772e-09	0.405689	1.79433e-09	0.295862	2.99351e-09	NA	NA	0.919114	2.46809e-07	0.905007	4.8014e-07	0.84784	6.84395e-07	NA	NA
PITPNM2	1.0977e-09	1.64745e-07	-6.09451	Cells_Cultured_fibroblasts	1.30659e-09	3.63576e-07	-6.06658	Uterus	1.64373e-09	4.24608e-07	6.02959	NA	NA	NA	1	1	1	0	3	-0.263896	5.99967	-0.831504	6.01541	1.04535	-5.93195	NA	NA	0.79186	1.9772e-09	0.405689	1.79433e-09	0.295862	2.99351e-09	NA	NA	0.919114	2.46809e-07	0.905007	4.8014e-07	0.846413	6.89981e-07	NA	NA
PITPNM2	1.0977e-09	1.64745e-07	-6.09451	Cells_Cultured_fibroblasts	1.30659e-09	3.63576e-07	-6.06658	Vagina	9.8285e-09	2.39846e-06	-5.73366	NA	NA	NA	1	1	1	0	3	-0.263896	5.99967	-0.831504	6.01541	-0.990446	5.65126	NA	NA	0.79186	1.9772e-09	0.405689	1.79433e-09	0.321956	1.59275e-08	NA	NA	0.919114	2.46809e-07	0.905007	4.8014e-07	0.861751	3.19806e-06	NA	NA
PITPNM2	1.0977e-09	1.64745e-07	-6.09451	Cells_Cultured_fibroblasts	1.30659e-09	3.63576e-07	-6.06658	smultixcan	1.64373e-09	3.69562e-07	0.317347	NA	NA	NA	1	1	1	0	3	-0.263896	5.99967	-0.831504	6.01541	0.0550184	-0.312208	NA	NA	0.79186	1.9772e-09	0.405689	1.79433e-09	0.295862	2.99351e-09	NA	NA	0.919114	2.46809e-07	0.905007	4.8014e-07	0.838835	6.31422e-07	NA	NA
PITPNM2	1.0977e-09	1.64745e-07	-6.09451	Cells_EBV-transformed_lymphocytes	1.30659e-09	3.97203e-07	6.06658	Adipose_Subcutaneous	1.64373e-09	4.01056e-07	6.02959	NA	NA	NA	1	1	1	0	3	-0.263896	5.99967	0.831504	-6.01541	1.04535	-5.93195	NA	NA	0.79186	1.9772e-09	0.405689	1.79433e-09	0.295862	2.99351e-09	NA	NA	0.919114	2.46809e-07	0.907953	4.25623e-07	0.847235	6.48871e-07	NA	NA
PITPNM2	1.0977e-09	1.64745e-07	-6.09451	Cells_EBV-transformed_lymphocytes	1.30659e-09	3.97203e-07	6.06658	Adipose_Visceral_Omentum	1.64373e-09	4.13949e-07	6.02959	NA	NA	NA	1	1	1	0	3	-0.263896	5.99967	0.831504	-6.01541	1.04535	-5.93195	NA	NA	0.79186	1.9772e-09	0.405689	1.79433e-09	0.295862	2.99351e-09	NA	NA	0.919114	2.46809e-07	0.907953	4.25623e-07	0.84481	6.11082e-07	NA	NA
PITPNM2	1.0977e-09	1.64745e-07	-6.09451	Cells_EBV-transformed_lymphocytes	1.30659e-09	3.97203e-07	6.06658	Adrenal_Gland	1.64373e-09	4.15777e-07	-6.02959	NA	NA	NA	1	1	1	0	3	-0.263896	5.99967	0.831504	-6.01541	-1.04535	5.93195	NA	NA	0.79186	1.9772e-09	0.405689	1.79433e-09	0.295862	2.99351e-09	NA	NA	0.919114	2.46809e-07	0.907953	4.25623e-07	0.850776	6.87477e-07	NA	NA
PITPNM2	1.0977e-09	1.64745e-07	-6.09451	Cells_EBV-transformed_lymphocytes	1.30659e-09	3.97203e-07	6.06658	Artery_Aorta	1.64373e-09	3.88038e-07	6.02959	NA	NA	NA	1	1	1	0	3	-0.263896	5.99967	0.831504	-6.01541	1.04535	-5.93195	NA	NA	0.79186	1.9772e-09	0.405689	1.79433e-09	0.295862	2.99351e-09	NA	NA	0.919114	2.46809e-07	0.907953	4.25623e-07	0.848727	6.05882e-07	NA	NA
PITPNM2	1.0977e-09	1.64745e-07	-6.09451	Cells_EBV-transformed_lymphocytes	1.30659e-09	3.97203e-07	6.06658	Artery_Coronary	1.64373e-09	4.22665e-07	6.02959	NA	NA	NA	1	1	1	0	3	-0.263896	5.99967	0.831504	-6.01541	1.04535	-5.93195	NA	NA	0.79186	1.9772e-09	0.405689	1.79433e-09	0.295862	2.99351e-09	NA	NA	0.919114	2.46809e-07	0.907953	4.25623e-07	0.838676	6.74793e-07	NA	NA
PITPNM2	1.0977e-09	1.64745e-07	-6.09451	Cells_EBV-transformed_lymphocytes	1.30659e-09	3.97203e-07	6.06658	Artery_Tibial	1.64373e-09	3.89824e-07	6.02959	NA	NA	NA	1	1	1	0	3	-0.263896	5.99967	0.831504	-6.01541	1.04535	-5.93195	NA	NA	0.79186	1.9772e-09	0.405689	1.79433e-09	0.295862	2.99351e-09	NA	NA	0.919114	2.46809e-07	0.907953	4.25623e-07	0.840674	6.42771e-07	NA	NA
PITPNM2	1.0977e-09	1.64745e-07	-6.09451	Cells_EBV-transformed_lymphocytes	1.30659e-09	3.97203e-07	6.06658	Brain_Amygdala	1.7504e-08	6.00503e-06	5.63502	NA	NA	NA	1	1	1	0	3	-0.263896	5.99967	0.831504	-6.01541	1.03669	-5.5398	NA	NA	0.79186	1.9772e-09	0.405689	1.79433e-09	0.29988	3.02809e-08	NA	NA	0.919114	2.46809e-07	0.907953	4.25623e-07	0.863422	6.26515e-06	NA	NA
PITPNM2	1.0977e-09	1.64745e-07	-6.09451	Cells_EBV-transformed_lymphocytes	1.30659e-09	3.97203e-07	6.06658	Brain_Anterior_cingulate_cortex_BA24	1.64373e-09	4.49005e-07	6.02959	NA	NA	NA	1	1	1	0	3	-0.263896	5.99967	0.831504	-6.01541	1.04535	-5.93195	NA	NA	0.79186	1.9772e-09	0.405689	1.79433e-09	0.295862	2.99351e-09	NA	NA	0.919114	2.46809e-07	0.907953	4.25623e-07	0.856499	7.60889e-07	NA	NA
PITPNM2	1.0977e-09	1.64745e-07	-6.09451	Cells_EBV-transformed_lymphocytes	1.30659e-09	3.97203e-07	6.06658	Brain_Caudate_basal_ganglia	1.7504e-08	3.93858e-06	5.63502	NA	NA	NA	1	1	1	0	3	-0.263896	5.99967	0.831504	-6.01541	1.03669	-5.5398	NA	NA	0.79186	1.9772e-09	0.405689	1.79433e-09	0.29988	3.02809e-08	NA	NA	0.919114	2.46809e-07	0.907953	4.25623e-07	0.857445	5.43455e-06	NA	NA
PITPNM2	1.0977e-09	1.64745e-07	-6.09451	Cells_EBV-transformed_lymphocytes	1.30659e-09	3.97203e-07	6.06658	Brain_Cerebellar_Hemisphere	1.64373e-09	3.8059e-07	6.02959	NA	NA	NA	1	1	1	0	3	-0.263896	5.99967	0.831504	-6.01541	1.04535	-5.93195	NA	NA	0.79186	1.9772e-09	0.405689	1.79433e-09	0.295862	2.99351e-09	NA	NA	0.919114	2.46809e-07	0.907953	4.25623e-07	0.843463	6.14673e-07	NA	NA
PITPNM2	1.0977e-09	1.64745e-07	-6.09451	Cells_EBV-transformed_lymphocytes	1.30659e-09	3.97203e-07	6.06658	Brain_Cerebellum	1.64373e-09	4.15629e-07	-6.02959	NA	NA	NA	1	1	1	0	3	-0.263896	5.99967	0.831504	-6.01541	-1.04535	5.93195	NA	NA	0.79186	1.9772e-09	0.405689	1.79433e-09	0.295862	2.99351e-09	NA	NA	0.919114	2.46809e-07	0.907953	4.25623e-07	0.844186	6.66178e-07	NA	NA
PITPNM2	1.0977e-09	1.64745e-07	-6.09451	Cells_EBV-transformed_lymphocytes	1.30659e-09	3.97203e-07	6.06658	Brain_Cortex	1.64373e-09	4.44982e-07	-6.02959	NA	NA	NA	1	1	1	0	3	-0.263896	5.99967	0.831504	-6.01541	-1.04535	5.93195	NA	NA	0.79186	1.9772e-09	0.405689	1.79433e-09	0.295862	2.99351e-09	NA	NA	0.919114	2.46809e-07	0.907953	4.25623e-07	0.847106	6.51205e-07	NA	NA
PITPNM2	1.0977e-09	1.64745e-07	-6.09451	Cells_EBV-transformed_lymphocytes	1.30659e-09	3.97203e-07	6.06658	Brain_Frontal_Cortex_BA9	1.64373e-09	4.44521e-07	-6.02959	NA	NA	NA	1	1	1	0	3	-0.263896	5.99967	0.831504	-6.01541	-1.04535	5.93195	NA	NA	0.79186	1.9772e-09	0.405689	1.79433e-09	0.295862	2.99351e-09	NA	NA	0.919114	2.46809e-07	0.907953	4.25623e-07	0.847908	7.11599e-07	NA	NA
PITPNM2	1.0977e-09	1.64745e-07	-6.09451	Cells_EBV-transformed_lymphocytes	1.30659e-09	3.97203e-07	6.06658	Brain_Hippocampus	1.64373e-09	6.98305e-07	-6.02959	NA	NA	NA	1	1	1	0	3	-0.263896	5.99967	0.831504	-6.01541	-1.04535	5.93195	NA	NA	0.79186	1.9772e-09	0.405689	1.79433e-09	0.295862	2.99351e-09	NA	NA	0.919114	2.46809e-07	0.907953	4.25623e-07	0.863451	9.94265e-07	NA	NA
PITPNM2	1.0977e-09	1.64745e-07	-6.09451	Cells_EBV-transformed_lymphocytes	1.30659e-09	3.97203e-07	6.06658	Brain_Nucleus_accumbens_basal_ganglia	1.64373e-09	4.86799e-07	6.02959	NA	NA	NA	1	1	1	0	3	-0.263896	5.99967	0.831504	-6.01541	1.04535	-5.93195	NA	NA	0.79186	1.9772e-09	0.405689	1.79433e-09	0.295862	2.99351e-09	NA	NA	0.919114	2.46809e-07	0.907953	4.25623e-07	0.849096	6.98612e-07	NA	NA
PITPNM2	1.0977e-09	1.64745e-07	-6.09451	Cells_EBV-transformed_lymphocytes	1.30659e-09	3.97203e-07	6.06658	Brain_Putamen_basal_ganglia	1.64373e-09	5.77898e-07	-6.02959	NA	NA	NA	1	1	1	0	3	-0.263896	5.99967	0.831504	-6.01541	-1.04535	5.93195	NA	NA	0.79186	1.9772e-09	0.405689	1.79433e-09	0.295862	2.99351e-09	NA	NA	0.919114	2.46809e-07	0.907953	4.25623e-07	0.845075	8.11897e-07	NA	NA
PITPNM2	1.0977e-09	1.64745e-07	-6.09451	Cells_EBV-transformed_lymphocytes	1.30659e-09	3.97203e-07	6.06658	Breast_Mammary_Tissue	1.64373e-09	3.92515e-07	6.02959	NA	NA	NA	1	1	1	0	3	-0.263896	5.99967	0.831504	-6.01541	1.04535	-5.93195	NA	NA	0.79186	1.9772e-09	0.405689	1.79433e-09	0.295862	2.99351e-09	NA	NA	0.919114	2.46809e-07	0.907953	4.25623e-07	0.848593	6.43385e-07	NA	NA
PITPNM2	1.0977e-09	1.64745e-07	-6.09451	Cells_EBV-transformed_lymphocytes	1.30659e-09	3.97203e-07	6.06658	Cells_Cultured_fibroblasts	9.8285e-09	1.9761e-06	-5.73366	NA	NA	NA	1	1	1	0	3	-0.263896	5.99967	0.831504	-6.01541	-0.990446	5.65126	NA	NA	0.79186	1.9772e-09	0.405689	1.79433e-09	0.321956	1.59275e-08	NA	NA	0.919114	2.46809e-07	0.907953	4.25623e-07	0.851878	2.68762e-06	NA	NA
PITPNM2	1.0977e-09	1.64745e-07	-6.09451	Cells_EBV-transformed_lymphocytes	1.30659e-09	3.97203e-07	6.06658	Colon_Sigmoid	1.64373e-09	3.73997e-07	-6.02959	NA	NA	NA	1	1	1	0	3	-0.263896	5.99967	0.831504	-6.01541	-1.04535	5.93195	NA	NA	0.79186	1.9772e-09	0.405689	1.79433e-09	0.295862	2.99351e-09	NA	NA	0.919114	2.46809e-07	0.907953	4.25623e-07	0.850794	6.15928e-07	NA	NA
PITPNM2	1.0977e-09	1.64745e-07	-6.09451	Cells_EBV-transformed_lymphocytes	1.30659e-09	3.97203e-07	6.06658	Colon_Transverse	1.64373e-09	4.21406e-07	6.02959	NA	NA	NA	1	1	1	0	3	-0.263896	5.99967	0.831504	-6.01541	1.04535	-5.93195	NA	NA	0.79186	1.9772e-09	0.405689	1.79433e-09	0.295862	2.99351e-09	NA	NA	0.919114	2.46809e-07	0.907953	4.25623e-07	0.855563	6.79756e-07	NA	NA
PITPNM2	1.0977e-09	1.64745e-07	-6.09451	Cells_EBV-transformed_lymphocytes	1.30659e-09	3.97203e-07	6.06658	Esophagus_Gastroesophageal_Junction	1.64373e-09	4.00532e-07	6.02959	NA	NA	NA	1	1	1	0	3	-0.263896	5.99967	0.831504	-6.01541	1.04535	-5.93195	NA	NA	0.79186	1.9772e-09	0.405689	1.79433e-09	0.295862	2.99351e-09	NA	NA	0.919114	2.46809e-07	0.907953	4.25623e-07	0.849841	6.04707e-07	NA	NA
PITPNM2	1.0977e-09	1.64745e-07	-6.09451	Cells_EBV-transformed_lymphocytes	1.30659e-09	3.97203e-07	6.06658	Esophagus_Mucosa	1.64373e-09	3.82088e-07	6.02959	NA	NA	NA	1	1	1	0	3	-0.263896	5.99967	0.831504	-6.01541	1.04535	-5.93195	NA	NA	0.79186	1.9772e-09	0.405689	1.79433e-09	0.295862	2.99351e-09	NA	NA	0.919114	2.46809e-07	0.907953	4.25623e-07	0.854575	5.84193e-07	NA	NA
PITPNM2	1.0977e-09	1.64745e-07	-6.09451	Cells_EBV-transformed_lymphocytes	1.30659e-09	3.97203e-07	6.06658	Esophagus_Muscularis	1.64373e-09	4.07092e-07	-6.02959	NA	NA	NA	1	1	1	0	3	-0.263896	5.99967	0.831504	-6.01541	-1.04535	5.93195	NA	NA	0.79186	1.9772e-09	0.405689	1.79433e-09	0.295862	2.99351e-09	NA	NA	0.919114	2.46809e-07	0.907953	4.25623e-07	0.851699	6.16604e-07	NA	NA
PITPNM2	1.0977e-09	1.64745e-07	-6.09451	Cells_EBV-transformed_lymphocytes	1.30659e-09	3.97203e-07	6.06658	Heart_Atrial_Appendage	1.64373e-09	4.42014e-07	-6.02959	NA	NA	NA	1	1	1	0	3	-0.263896	5.99967	0.831504	-6.01541	-1.04535	5.93195	NA	NA	0.79186	1.9772e-09	0.405689	1.79433e-09	0.295862	2.99351e-09	NA	NA	0.919114	2.46809e-07	0.907953	4.25623e-07	0.84724	6.70125e-07	NA	NA
PITPNM2	1.0977e-09	1.64745e-07	-6.09451	Cells_EBV-transformed_lymphocytes	1.30659e-09	3.97203e-07	6.06658	Heart_Left_Ventricle	1.64373e-09	4.23594e-07	-6.02959	NA	NA	NA	1	1	1	0	3	-0.263896	5.99967	0.831504	-6.01541	-1.04535	5.93195	NA	NA	0.79186	1.9772e-09	0.405689	1.79433e-09	0.295862	2.99351e-09	NA	NA	0.919114	2.46809e-07	0.907953	4.25623e-07	0.85346	6.95884e-07	NA	NA
PITPNM2	1.0977e-09	1.64745e-07	-6.09451	Cells_EBV-transformed_lymphocytes	1.30659e-09	3.97203e-07	6.06658	Kidney_Cortex	9.8285e-09	3.37922e-06	-5.73366	NA	NA	NA	1	1	1	0	3	-0.263896	5.99967	0.831504	-6.01541	-0.990446	5.65126	NA	NA	0.79186	1.9772e-09	0.405689	1.79433e-09	0.321956	1.59275e-08	NA	NA	0.919114	2.46809e-07	0.907953	4.25623e-07	0.863462	4.47031e-06	NA	NA
PITPNM2	1.0977e-09	1.64745e-07	-6.09451	Cells_EBV-transformed_lymphocytes	1.30659e-09	3.97203e-07	6.06658	Liver	1.64373e-09	4.69751e-07	-6.02959	NA	NA	NA	1	1	1	0	3	-0.263896	5.99967	0.831504	-6.01541	-1.04535	5.93195	NA	NA	0.79186	1.9772e-09	0.405689	1.79433e-09	0.295862	2.99351e-09	NA	NA	0.919114	2.46809e-07	0.907953	4.25623e-07	0.837822	7.74458e-07	NA	NA
PITPNM2	1.0977e-09	1.64745e-07	-6.09451	Cells_EBV-transformed_lymphocytes	1.30659e-09	3.97203e-07	6.06658	Lung	1.64373e-09	3.87761e-07	6.02959	NA	NA	NA	1	1	1	0	3	-0.263896	5.99967	0.831504	-6.01541	1.04535	-5.93195	NA	NA	0.79186	1.9772e-09	0.405689	1.79433e-09	0.295862	2.99351e-09	NA	NA	0.919114	2.46809e-07	0.907953	4.25623e-07	0.840786	6.4364e-07	NA	NA
PITPNM2	1.0977e-09	1.64745e-07	-6.09451	Cells_EBV-transformed_lymphocytes	1.30659e-09	3.97203e-07	6.06658	Minor_Salivary_Gland	1.64373e-09	4.07425e-07	6.02959	NA	NA	NA	1	1	1	0	3	-0.263896	5.99967	0.831504	-6.01541	1.04535	-5.93195	NA	NA	0.79186	1.9772e-09	0.405689	1.79433e-09	0.295862	2.99351e-09	NA	NA	0.919114	2.46809e-07	0.907953	4.25623e-07	0.849673	6.86879e-07	NA	NA
PITPNM2	1.0977e-09	1.64745e-07	-6.09451	Cells_EBV-transformed_lymphocytes	1.30659e-09	3.97203e-07	6.06658	Muscle_Skeletal	1.7504e-08	3.62435e-06	5.63502	NA	NA	NA	1	1	1	0	3	-0.263896	5.99967	0.831504	-6.01541	1.03669	-5.5398	NA	NA	0.79186	1.9772e-09	0.405689	1.79433e-09	0.29988	3.02809e-08	NA	NA	0.919114	2.46809e-07	0.907953	4.25623e-07	0.851345	5.33154e-06	NA	NA
PITPNM2	1.0977e-09	1.64745e-07	-6.09451	Cells_EBV-transformed_lymphocytes	1.30659e-09	3.97203e-07	6.06658	Nerve_Tibial	1.64373e-09	3.98177e-07	6.02959	NA	NA	NA	1	1	1	0	3	-0.263896	5.99967	0.831504	-6.01541	1.04535	-5.93195	NA	NA	0.79186	1.9772e-09	0.405689	1.79433e-09	0.295862	2.99351e-09	NA	NA	0.919114	2.46809e-07	0.907953	4.25623e-07	0.849514	6.51816e-07	NA	NA
PITPNM2	1.0977e-09	1.64745e-07	-6.09451	Cells_EBV-transformed_lymphocytes	1.30659e-09	3.97203e-07	6.06658	Ovary	1.64373e-09	4.61464e-07	-6.02959	NA	NA	NA	1	1	1	0	3	-0.263896	5.99967	0.831504	-6.01541	-1.04535	5.93195	NA	NA	0.79186	1.9772e-09	0.405689	1.79433e-09	0.295862	2.99351e-09	NA	NA	0.919114	2.46809e-07	0.907953	4.25623e-07	0.85149	6.8491e-07	NA	NA
PITPNM2	1.0977e-09	1.64745e-07	-6.09451	Cells_EBV-transformed_lymphocytes	1.30659e-09	3.97203e-07	6.06658	Pancreas	1.64373e-09	4.8625e-07	6.02959	NA	NA	NA	1	1	1	0	3	-0.263896	5.99967	0.831504	-6.01541	1.04535	-5.93195	NA	NA	0.79186	1.9772e-09	0.405689	1.79433e-09	0.295862	2.99351e-09	NA	NA	0.919114	2.46809e-07	0.907953	4.25623e-07	0.851815	7.64968e-07	NA	NA
PITPNM2	1.0977e-09	1.64745e-07	-6.09451	Cells_EBV-transformed_lymphocytes	1.30659e-09	3.97203e-07	6.06658	Pituitary	1.64373e-09	4.2737e-07	6.02959	NA	NA	NA	1	1	1	0	3	-0.263896	5.99967	0.831504	-6.01541	1.04535	-5.93195	NA	NA	0.79186	1.9772e-09	0.405689	1.79433e-09	0.295862	2.99351e-09	NA	NA	0.919114	2.46809e-07	0.907953	4.25623e-07	0.85514	6.59261e-07	NA	NA
PITPNM2	1.0977e-09	1.64745e-07	-6.09451	Cells_EBV-transformed_lymphocytes	1.30659e-09	3.97203e-07	6.06658	Prostate	1.64373e-09	4.01534e-07	-6.02959	NA	NA	NA	1	1	1	0	3	-0.263896	5.99967	0.831504	-6.01541	-1.04535	5.93195	NA	NA	0.79186	1.9772e-09	0.405689	1.79433e-09	0.295862	2.99351e-09	NA	NA	0.919114	2.46809e-07	0.907953	4.25623e-07	0.854772	6.61727e-07	NA	NA
PITPNM2	1.0977e-09	1.64745e-07	-6.09451	Cells_EBV-transformed_lymphocytes	1.30659e-09	3.97203e-07	6.06658	Skin_Not_Sun_Exposed_Suprapubic	1.64373e-09	4.38386e-07	6.02959	NA	NA	NA	1	1	1	0	3	-0.263896	5.99967	0.831504	-6.01541	1.04535	-5.93195	NA	NA	0.79186	1.9772e-09	0.405689	1.79433e-09	0.295862	2.99351e-09	NA	NA	0.919114	2.46809e-07	0.907953	4.25623e-07	0.856606	6.45709e-07	NA	NA
PITPNM2	1.0977e-09	1.64745e-07	-6.09451	Cells_EBV-transformed_lymphocytes	1.30659e-09	3.97203e-07	6.06658	Skin_Sun_Exposed_Lower_leg	1.64373e-09	3.76563e-07	6.02959	NA	NA	NA	1	1	1	0	3	-0.263896	5.99967	0.831504	-6.01541	1.04535	-5.93195	NA	NA	0.79186	1.9772e-09	0.405689	1.79433e-09	0.295862	2.99351e-09	NA	NA	0.919114	2.46809e-07	0.907953	4.25623e-07	0.850736	6.12127e-07	NA	NA
PITPNM2	1.0977e-09	1.64745e-07	-6.09451	Cells_EBV-transformed_lymphocytes	1.30659e-09	3.97203e-07	6.06658	Small_Intestine_Terminal_Ileum	1.64373e-09	4.30041e-07	6.02959	NA	NA	NA	1	1	1	0	3	-0.263896	5.99967	0.831504	-6.01541	1.04535	-5.93195	NA	NA	0.79186	1.9772e-09	0.405689	1.79433e-09	0.295862	2.99351e-09	NA	NA	0.919114	2.46809e-07	0.907953	4.25623e-07	0.858745	6.5421e-07	NA	NA
PITPNM2	1.0977e-09	1.64745e-07	-6.09451	Cells_EBV-transformed_lymphocytes	1.30659e-09	3.97203e-07	6.06658	Spleen	1.64373e-09	4.04702e-07	6.02959	NA	NA	NA	1	1	1	0	3	-0.263896	5.99967	0.831504	-6.01541	1.04535	-5.93195	NA	NA	0.79186	1.9772e-09	0.405689	1.79433e-09	0.295862	2.99351e-09	NA	NA	0.919114	2.46809e-07	0.907953	4.25623e-07	0.845579	6.15599e-07	NA	NA
PITPNM2	1.0977e-09	1.64745e-07	-6.09451	Cells_EBV-transformed_lymphocytes	1.30659e-09	3.97203e-07	6.06658	Stomach	1.64373e-09	4.42636e-07	6.02959	NA	NA	NA	1	1	1	0	3	-0.263896	5.99967	0.831504	-6.01541	1.04535	-5.93195	NA	NA	0.79186	1.9772e-09	0.405689	1.79433e-09	0.295862	2.99351e-09	NA	NA	0.919114	2.46809e-07	0.907953	4.25623e-07	0.858875	7.39292e-07	NA	NA
PITPNM2	1.0977e-09	1.64745e-07	-6.09451	Cells_EBV-transformed_lymphocytes	1.30659e-09	3.97203e-07	6.06658	Testis	1.64373e-09	4.47972e-07	6.02959	NA	NA	NA	1	1	1	0	3	-0.263896	5.99967	0.831504	-6.01541	1.04535	-5.93195	NA	NA	0.79186	1.9772e-09	0.405689	1.79433e-09	0.295862	2.99351e-09	NA	NA	0.919114	2.46809e-07	0.907953	4.25623e-07	0.860221	7.25879e-07	NA	NA
PITPNM2	1.0977e-09	1.64745e-07	-6.09451	Cells_EBV-transformed_lymphocytes	1.30659e-09	3.97203e-07	6.06658	Thyroid	1.64373e-09	4.25004e-07	6.02959	NA	NA	NA	1	1	1	0	3	-0.263896	5.99967	0.831504	-6.01541	1.04535	-5.93195	NA	NA	0.79186	1.9772e-09	0.405689	1.79433e-09	0.295862	2.99351e-09	NA	NA	0.919114	2.46809e-07	0.907953	4.25623e-07	0.84784	6.84395e-07	NA	NA
PITPNM2	1.0977e-09	1.64745e-07	-6.09451	Cells_EBV-transformed_lymphocytes	1.30659e-09	3.97203e-07	6.06658	Uterus	1.64373e-09	4.24608e-07	6.02959	NA	NA	NA	1	1	1	0	3	-0.263896	5.99967	0.831504	-6.01541	1.04535	-5.93195	NA	NA	0.79186	1.9772e-09	0.405689	1.79433e-09	0.295862	2.99351e-09	NA	NA	0.919114	2.46809e-07	0.907953	4.25623e-07	0.846413	6.89981e-07	NA	NA
PITPNM2	1.0977e-09	1.64745e-07	-6.09451	Cells_EBV-transformed_lymphocytes	1.30659e-09	3.97203e-07	6.06658	Vagina	9.8285e-09	2.39846e-06	-5.73366	NA	NA	NA	1	1	1	0	3	-0.263896	5.99967	0.831504	-6.01541	-0.990446	5.65126	NA	NA	0.79186	1.9772e-09	0.405689	1.79433e-09	0.321956	1.59275e-08	NA	NA	0.919114	2.46809e-07	0.907953	4.25623e-07	0.861751	3.19806e-06	NA	NA
PITPNM2	1.0977e-09	1.64745e-07	-6.09451	Cells_EBV-transformed_lymphocytes	1.30659e-09	3.97203e-07	6.06658	smultixcan	1.64373e-09	3.69562e-07	0.317347	NA	NA	NA	1	1	1	0	3	-0.263896	5.99967	0.831504	-6.01541	0.0550184	-0.312208	NA	NA	0.79186	1.9772e-09	0.405689	1.79433e-09	0.295862	2.99351e-09	NA	NA	0.919114	2.46809e-07	0.907953	4.25623e-07	0.838835	6.31422e-07	NA	NA
PITPNM2	1.0977e-09	1.64745e-07	-6.09451	Colon_Transverse	1.30659e-09	3.81706e-07	-6.06658	Adipose_Subcutaneous	1.64373e-09	4.01056e-07	6.02959	NA	NA	NA	1	1	1	0	3	-0.263896	5.99967	-0.831504	6.01541	1.04535	-5.93195	NA	NA	0.79186	1.9772e-09	0.405689	1.79433e-09	0.295862	2.99351e-09	NA	NA	0.919114	2.46809e-07	0.909278	5.01934e-07	0.847235	6.48871e-07	NA	NA
PITPNM2	1.0977e-09	1.64745e-07	-6.09451	Colon_Transverse	1.30659e-09	3.81706e-07	-6.06658	Adipose_Visceral_Omentum	1.64373e-09	4.13949e-07	6.02959	NA	NA	NA	1	1	1	0	3	-0.263896	5.99967	-0.831504	6.01541	1.04535	-5.93195	NA	NA	0.79186	1.9772e-09	0.405689	1.79433e-09	0.295862	2.99351e-09	NA	NA	0.919114	2.46809e-07	0.909278	5.01934e-07	0.84481	6.11082e-07	NA	NA
PITPNM2	1.0977e-09	1.64745e-07	-6.09451	Colon_Transverse	1.30659e-09	3.81706e-07	-6.06658	Adrenal_Gland	1.64373e-09	4.15777e-07	-6.02959	NA	NA	NA	1	1	1	0	3	-0.263896	5.99967	-0.831504	6.01541	-1.04535	5.93195	NA	NA	0.79186	1.9772e-09	0.405689	1.79433e-09	0.295862	2.99351e-09	NA	NA	0.919114	2.46809e-07	0.909278	5.01934e-07	0.850776	6.87477e-07	NA	NA
PITPNM2	1.0977e-09	1.64745e-07	-6.09451	Colon_Transverse	1.30659e-09	3.81706e-07	-6.06658	Artery_Aorta	1.64373e-09	3.88038e-07	6.02959	NA	NA	NA	1	1	1	0	3	-0.263896	5.99967	-0.831504	6.01541	1.04535	-5.93195	NA	NA	0.79186	1.9772e-09	0.405689	1.79433e-09	0.295862	2.99351e-09	NA	NA	0.919114	2.46809e-07	0.909278	5.01934e-07	0.848727	6.05882e-07	NA	NA
PITPNM2	1.0977e-09	1.64745e-07	-6.09451	Colon_Transverse	1.30659e-09	3.81706e-07	-6.06658	Artery_Coronary	1.64373e-09	4.22665e-07	6.02959	NA	NA	NA	1	1	1	0	3	-0.263896	5.99967	-0.831504	6.01541	1.04535	-5.93195	NA	NA	0.79186	1.9772e-09	0.405689	1.79433e-09	0.295862	2.99351e-09	NA	NA	0.919114	2.46809e-07	0.909278	5.01934e-07	0.838676	6.74793e-07	NA	NA
PITPNM2	1.0977e-09	1.64745e-07	-6.09451	Colon_Transverse	1.30659e-09	3.81706e-07	-6.06658	Artery_Tibial	1.64373e-09	3.89824e-07	6.02959	NA	NA	NA	1	1	1	0	3	-0.263896	5.99967	-0.831504	6.01541	1.04535	-5.93195	NA	NA	0.79186	1.9772e-09	0.405689	1.79433e-09	0.295862	2.99351e-09	NA	NA	0.919114	2.46809e-07	0.909278	5.01934e-07	0.840674	6.42771e-07	NA	NA
PITPNM2	1.0977e-09	1.64745e-07	-6.09451	Colon_Transverse	1.30659e-09	3.81706e-07	-6.06658	Brain_Amygdala	1.7504e-08	6.00503e-06	5.63502	NA	NA	NA	1	1	1	0	3	-0.263896	5.99967	-0.831504	6.01541	1.03669	-5.5398	NA	NA	0.79186	1.9772e-09	0.405689	1.79433e-09	0.29988	3.02809e-08	NA	NA	0.919114	2.46809e-07	0.909278	5.01934e-07	0.863422	6.26515e-06	NA	NA
PITPNM2	1.0977e-09	1.64745e-07	-6.09451	Colon_Transverse	1.30659e-09	3.81706e-07	-6.06658	Brain_Anterior_cingulate_cortex_BA24	1.64373e-09	4.49005e-07	6.02959	NA	NA	NA	1	1	1	0	3	-0.263896	5.99967	-0.831504	6.01541	1.04535	-5.93195	NA	NA	0.79186	1.9772e-09	0.405689	1.79433e-09	0.295862	2.99351e-09	NA	NA	0.919114	2.46809e-07	0.909278	5.01934e-07	0.856499	7.60889e-07	NA	NA
PITPNM2	1.0977e-09	1.64745e-07	-6.09451	Colon_Transverse	1.30659e-09	3.81706e-07	-6.06658	Brain_Caudate_basal_ganglia	1.7504e-08	3.93858e-06	5.63502	NA	NA	NA	1	1	1	0	3	-0.263896	5.99967	-0.831504	6.01541	1.03669	-5.5398	NA	NA	0.79186	1.9772e-09	0.405689	1.79433e-09	0.29988	3.02809e-08	NA	NA	0.919114	2.46809e-07	0.909278	5.01934e-07	0.857445	5.43455e-06	NA	NA
PITPNM2	1.0977e-09	1.64745e-07	-6.09451	Colon_Transverse	1.30659e-09	3.81706e-07	-6.06658	Brain_Cerebellar_Hemisphere	1.64373e-09	3.8059e-07	6.02959	NA	NA	NA	1	1	1	0	3	-0.263896	5.99967	-0.831504	6.01541	1.04535	-5.93195	NA	NA	0.79186	1.9772e-09	0.405689	1.79433e-09	0.295862	2.99351e-09	NA	NA	0.919114	2.46809e-07	0.909278	5.01934e-07	0.843463	6.14673e-07	NA	NA
PITPNM2	1.0977e-09	1.64745e-07	-6.09451	Colon_Transverse	1.30659e-09	3.81706e-07	-6.06658	Brain_Cerebellum	1.64373e-09	4.15629e-07	-6.02959	NA	NA	NA	1	1	1	0	3	-0.263896	5.99967	-0.831504	6.01541	-1.04535	5.93195	NA	NA	0.79186	1.9772e-09	0.405689	1.79433e-09	0.295862	2.99351e-09	NA	NA	0.919114	2.46809e-07	0.909278	5.01934e-07	0.844186	6.66178e-07	NA	NA
PITPNM2	1.0977e-09	1.64745e-07	-6.09451	Colon_Transverse	1.30659e-09	3.81706e-07	-6.06658	Brain_Cortex	1.64373e-09	4.44982e-07	-6.02959	NA	NA	NA	1	1	1	0	3	-0.263896	5.99967	-0.831504	6.01541	-1.04535	5.93195	NA	NA	0.79186	1.9772e-09	0.405689	1.79433e-09	0.295862	2.99351e-09	NA	NA	0.919114	2.46809e-07	0.909278	5.01934e-07	0.847106	6.51205e-07	NA	NA
PITPNM2	1.0977e-09	1.64745e-07	-6.09451	Colon_Transverse	1.30659e-09	3.81706e-07	-6.06658	Brain_Frontal_Cortex_BA9	1.64373e-09	4.44521e-07	-6.02959	NA	NA	NA	1	1	1	0	3	-0.263896	5.99967	-0.831504	6.01541	-1.04535	5.93195	NA	NA	0.79186	1.9772e-09	0.405689	1.79433e-09	0.295862	2.99351e-09	NA	NA	0.919114	2.46809e-07	0.909278	5.01934e-07	0.847908	7.11599e-07	NA	NA
PITPNM2	1.0977e-09	1.64745e-07	-6.09451	Colon_Transverse	1.30659e-09	3.81706e-07	-6.06658	Brain_Hippocampus	1.64373e-09	6.98305e-07	-6.02959	NA	NA	NA	1	1	1	0	3	-0.263896	5.99967	-0.831504	6.01541	-1.04535	5.93195	NA	NA	0.79186	1.9772e-09	0.405689	1.79433e-09	0.295862	2.99351e-09	NA	NA	0.919114	2.46809e-07	0.909278	5.01934e-07	0.863451	9.94265e-07	NA	NA
PITPNM2	1.0977e-09	1.64745e-07	-6.09451	Colon_Transverse	1.30659e-09	3.81706e-07	-6.06658	Brain_Nucleus_accumbens_basal_ganglia	1.64373e-09	4.86799e-07	6.02959	NA	NA	NA	1	1	1	0	3	-0.263896	5.99967	-0.831504	6.01541	1.04535	-5.93195	NA	NA	0.79186	1.9772e-09	0.405689	1.79433e-09	0.295862	2.99351e-09	NA	NA	0.919114	2.46809e-07	0.909278	5.01934e-07	0.849096	6.98612e-07	NA	NA
PITPNM2	1.0977e-09	1.64745e-07	-6.09451	Colon_Transverse	1.30659e-09	3.81706e-07	-6.06658	Brain_Putamen_basal_ganglia	1.64373e-09	5.77898e-07	-6.02959	NA	NA	NA	1	1	1	0	3	-0.263896	5.99967	-0.831504	6.01541	-1.04535	5.93195	NA	NA	0.79186	1.9772e-09	0.405689	1.79433e-09	0.295862	2.99351e-09	NA	NA	0.919114	2.46809e-07	0.909278	5.01934e-07	0.845075	8.11897e-07	NA	NA
PITPNM2	1.0977e-09	1.64745e-07	-6.09451	Colon_Transverse	1.30659e-09	3.81706e-07	-6.06658	Breast_Mammary_Tissue	1.64373e-09	3.92515e-07	6.02959	NA	NA	NA	1	1	1	0	3	-0.263896	5.99967	-0.831504	6.01541	1.04535	-5.93195	NA	NA	0.79186	1.9772e-09	0.405689	1.79433e-09	0.295862	2.99351e-09	NA	NA	0.919114	2.46809e-07	0.909278	5.01934e-07	0.848593	6.43385e-07	NA	NA
PITPNM2	1.0977e-09	1.64745e-07	-6.09451	Colon_Transverse	1.30659e-09	3.81706e-07	-6.06658	Cells_Cultured_fibroblasts	9.8285e-09	1.9761e-06	-5.73366	NA	NA	NA	1	1	1	0	3	-0.263896	5.99967	-0.831504	6.01541	-0.990446	5.65126	NA	NA	0.79186	1.9772e-09	0.405689	1.79433e-09	0.321956	1.59275e-08	NA	NA	0.919114	2.46809e-07	0.909278	5.01934e-07	0.851878	2.68762e-06	NA	NA
PITPNM2	1.0977e-09	1.64745e-07	-6.09451	Colon_Transverse	1.30659e-09	3.81706e-07	-6.06658	Colon_Sigmoid	1.64373e-09	3.73997e-07	-6.02959	NA	NA	NA	1	1	1	0	3	-0.263896	5.99967	-0.831504	6.01541	-1.04535	5.93195	NA	NA	0.79186	1.9772e-09	0.405689	1.79433e-09	0.295862	2.99351e-09	NA	NA	0.919114	2.46809e-07	0.909278	5.01934e-07	0.850794	6.15928e-07	NA	NA
PITPNM2	1.0977e-09	1.64745e-07	-6.09451	Colon_Transverse	1.30659e-09	3.81706e-07	-6.06658	Colon_Transverse	1.64373e-09	4.21406e-07	6.02959	NA	NA	NA	1	1	1	0	3	-0.263896	5.99967	-0.831504	6.01541	1.04535	-5.93195	NA	NA	0.79186	1.9772e-09	0.405689	1.79433e-09	0.295862	2.99351e-09	NA	NA	0.919114	2.46809e-07	0.909278	5.01934e-07	0.855563	6.79756e-07	NA	NA
PITPNM2	1.0977e-09	1.64745e-07	-6.09451	Colon_Transverse	1.30659e-09	3.81706e-07	-6.06658	Esophagus_Gastroesophageal_Junction	1.64373e-09	4.00532e-07	6.02959	NA	NA	NA	1	1	1	0	3	-0.263896	5.99967	-0.831504	6.01541	1.04535	-5.93195	NA	NA	0.79186	1.9772e-09	0.405689	1.79433e-09	0.295862	2.99351e-09	NA	NA	0.919114	2.46809e-07	0.909278	5.01934e-07	0.849841	6.04707e-07	NA	NA
PITPNM2	1.0977e-09	1.64745e-07	-6.09451	Colon_Transverse	1.30659e-09	3.81706e-07	-6.06658	Esophagus_Mucosa	1.64373e-09	3.82088e-07	6.02959	NA	NA	NA	1	1	1	0	3	-0.263896	5.99967	-0.831504	6.01541	1.04535	-5.93195	NA	NA	0.79186	1.9772e-09	0.405689	1.79433e-09	0.295862	2.99351e-09	NA	NA	0.919114	2.46809e-07	0.909278	5.01934e-07	0.854575	5.84193e-07	NA	NA
PITPNM2	1.0977e-09	1.64745e-07	-6.09451	Colon_Transverse	1.30659e-09	3.81706e-07	-6.06658	Esophagus_Muscularis	1.64373e-09	4.07092e-07	-6.02959	NA	NA	NA	1	1	1	0	3	-0.263896	5.99967	-0.831504	6.01541	-1.04535	5.93195	NA	NA	0.79186	1.9772e-09	0.405689	1.79433e-09	0.295862	2.99351e-09	NA	NA	0.919114	2.46809e-07	0.909278	5.01934e-07	0.851699	6.16604e-07	NA	NA
PITPNM2	1.0977e-09	1.64745e-07	-6.09451	Colon_Transverse	1.30659e-09	3.81706e-07	-6.06658	Heart_Atrial_Appendage	1.64373e-09	4.42014e-07	-6.02959	NA	NA	NA	1	1	1	0	3	-0.263896	5.99967	-0.831504	6.01541	-1.04535	5.93195	NA	NA	0.79186	1.9772e-09	0.405689	1.79433e-09	0.295862	2.99351e-09	NA	NA	0.919114	2.46809e-07	0.909278	5.01934e-07	0.84724	6.70125e-07	NA	NA
PITPNM2	1.0977e-09	1.64745e-07	-6.09451	Colon_Transverse	1.30659e-09	3.81706e-07	-6.06658	Heart_Left_Ventricle	1.64373e-09	4.23594e-07	-6.02959	NA	NA	NA	1	1	1	0	3	-0.263896	5.99967	-0.831504	6.01541	-1.04535	5.93195	NA	NA	0.79186	1.9772e-09	0.405689	1.79433e-09	0.295862	2.99351e-09	NA	NA	0.919114	2.46809e-07	0.909278	5.01934e-07	0.85346	6.95884e-07	NA	NA
PITPNM2	1.0977e-09	1.64745e-07	-6.09451	Colon_Transverse	1.30659e-09	3.81706e-07	-6.06658	Kidney_Cortex	9.8285e-09	3.37922e-06	-5.73366	NA	NA	NA	1	1	1	0	3	-0.263896	5.99967	-0.831504	6.01541	-0.990446	5.65126	NA	NA	0.79186	1.9772e-09	0.405689	1.79433e-09	0.321956	1.59275e-08	NA	NA	0.919114	2.46809e-07	0.909278	5.01934e-07	0.863462	4.47031e-06	NA	NA
PITPNM2	1.0977e-09	1.64745e-07	-6.09451	Colon_Transverse	1.30659e-09	3.81706e-07	-6.06658	Liver	1.64373e-09	4.69751e-07	-6.02959	NA	NA	NA	1	1	1	0	3	-0.263896	5.99967	-0.831504	6.01541	-1.04535	5.93195	NA	NA	0.79186	1.9772e-09	0.405689	1.79433e-09	0.295862	2.99351e-09	NA	NA	0.919114	2.46809e-07	0.909278	5.01934e-07	0.837822	7.74458e-07	NA	NA
PITPNM2	1.0977e-09	1.64745e-07	-6.09451	Colon_Transverse	1.30659e-09	3.81706e-07	-6.06658	Lung	1.64373e-09	3.87761e-07	6.02959	NA	NA	NA	1	1	1	0	3	-0.263896	5.99967	-0.831504	6.01541	1.04535	-5.93195	NA	NA	0.79186	1.9772e-09	0.405689	1.79433e-09	0.295862	2.99351e-09	NA	NA	0.919114	2.46809e-07	0.909278	5.01934e-07	0.840786	6.4364e-07	NA	NA
PITPNM2	1.0977e-09	1.64745e-07	-6.09451	Colon_Transverse	1.30659e-09	3.81706e-07	-6.06658	Minor_Salivary_Gland	1.64373e-09	4.07425e-07	6.02959	NA	NA	NA	1	1	1	0	3	-0.263896	5.99967	-0.831504	6.01541	1.04535	-5.93195	NA	NA	0.79186	1.9772e-09	0.405689	1.79433e-09	0.295862	2.99351e-09	NA	NA	0.919114	2.46809e-07	0.909278	5.01934e-07	0.849673	6.86879e-07	NA	NA
PITPNM2	1.0977e-09	1.64745e-07	-6.09451	Colon_Transverse	1.30659e-09	3.81706e-07	-6.06658	Muscle_Skeletal	1.7504e-08	3.62435e-06	5.63502	NA	NA	NA	1	1	1	0	3	-0.263896	5.99967	-0.831504	6.01541	1.03669	-5.5398	NA	NA	0.79186	1.9772e-09	0.405689	1.79433e-09	0.29988	3.02809e-08	NA	NA	0.919114	2.46809e-07	0.909278	5.01934e-07	0.851345	5.33154e-06	NA	NA
PITPNM2	1.0977e-09	1.64745e-07	-6.09451	Colon_Transverse	1.30659e-09	3.81706e-07	-6.06658	Nerve_Tibial	1.64373e-09	3.98177e-07	6.02959	NA	NA	NA	1	1	1	0	3	-0.263896	5.99967	-0.831504	6.01541	1.04535	-5.93195	NA	NA	0.79186	1.9772e-09	0.405689	1.79433e-09	0.295862	2.99351e-09	NA	NA	0.919114	2.46809e-07	0.909278	5.01934e-07	0.849514	6.51816e-07	NA	NA
PITPNM2	1.0977e-09	1.64745e-07	-6.09451	Colon_Transverse	1.30659e-09	3.81706e-07	-6.06658	Ovary	1.64373e-09	4.61464e-07	-6.02959	NA	NA	NA	1	1	1	0	3	-0.263896	5.99967	-0.831504	6.01541	-1.04535	5.93195	NA	NA	0.79186	1.9772e-09	0.405689	1.79433e-09	0.295862	2.99351e-09	NA	NA	0.919114	2.46809e-07	0.909278	5.01934e-07	0.85149	6.8491e-07	NA	NA
PITPNM2	1.0977e-09	1.64745e-07	-6.09451	Colon_Transverse	1.30659e-09	3.81706e-07	-6.06658	Pancreas	1.64373e-09	4.8625e-07	6.02959	NA	NA	NA	1	1	1	0	3	-0.263896	5.99967	-0.831504	6.01541	1.04535	-5.93195	NA	NA	0.79186	1.9772e-09	0.405689	1.79433e-09	0.295862	2.99351e-09	NA	NA	0.919114	2.46809e-07	0.909278	5.01934e-07	0.851815	7.64968e-07	NA	NA
PITPNM2	1.0977e-09	1.64745e-07	-6.09451	Colon_Transverse	1.30659e-09	3.81706e-07	-6.06658	Pituitary	1.64373e-09	4.2737e-07	6.02959	NA	NA	NA	1	1	1	0	3	-0.263896	5.99967	-0.831504	6.01541	1.04535	-5.93195	NA	NA	0.79186	1.9772e-09	0.405689	1.79433e-09	0.295862	2.99351e-09	NA	NA	0.919114	2.46809e-07	0.909278	5.01934e-07	0.85514	6.59261e-07	NA	NA
PITPNM2	1.0977e-09	1.64745e-07	-6.09451	Colon_Transverse	1.30659e-09	3.81706e-07	-6.06658	Prostate	1.64373e-09	4.01534e-07	-6.02959	NA	NA	NA	1	1	1	0	3	-0.263896	5.99967	-0.831504	6.01541	-1.04535	5.93195	NA	NA	0.79186	1.9772e-09	0.405689	1.79433e-09	0.295862	2.99351e-09	NA	NA	0.919114	2.46809e-07	0.909278	5.01934e-07	0.854772	6.61727e-07	NA	NA
PITPNM2	1.0977e-09	1.64745e-07	-6.09451	Colon_Transverse	1.30659e-09	3.81706e-07	-6.06658	Skin_Not_Sun_Exposed_Suprapubic	1.64373e-09	4.38386e-07	6.02959	NA	NA	NA	1	1	1	0	3	-0.263896	5.99967	-0.831504	6.01541	1.04535	-5.93195	NA	NA	0.79186	1.9772e-09	0.405689	1.79433e-09	0.295862	2.99351e-09	NA	NA	0.919114	2.46809e-07	0.909278	5.01934e-07	0.856606	6.45709e-07	NA	NA
PITPNM2	1.0977e-09	1.64745e-07	-6.09451	Colon_Transverse	1.30659e-09	3.81706e-07	-6.06658	Skin_Sun_Exposed_Lower_leg	1.64373e-09	3.76563e-07	6.02959	NA	NA	NA	1	1	1	0	3	-0.263896	5.99967	-0.831504	6.01541	1.04535	-5.93195	NA	NA	0.79186	1.9772e-09	0.405689	1.79433e-09	0.295862	2.99351e-09	NA	NA	0.919114	2.46809e-07	0.909278	5.01934e-07	0.850736	6.12127e-07	NA	NA
PITPNM2	1.0977e-09	1.64745e-07	-6.09451	Colon_Transverse	1.30659e-09	3.81706e-07	-6.06658	Small_Intestine_Terminal_Ileum	1.64373e-09	4.30041e-07	6.02959	NA	NA	NA	1	1	1	0	3	-0.263896	5.99967	-0.831504	6.01541	1.04535	-5.93195	NA	NA	0.79186	1.9772e-09	0.405689	1.79433e-09	0.295862	2.99351e-09	NA	NA	0.919114	2.46809e-07	0.909278	5.01934e-07	0.858745	6.5421e-07	NA	NA
PITPNM2	1.0977e-09	1.64745e-07	-6.09451	Colon_Transverse	1.30659e-09	3.81706e-07	-6.06658	Spleen	1.64373e-09	4.04702e-07	6.02959	NA	NA	NA	1	1	1	0	3	-0.263896	5.99967	-0.831504	6.01541	1.04535	-5.93195	NA	NA	0.79186	1.9772e-09	0.405689	1.79433e-09	0.295862	2.99351e-09	NA	NA	0.919114	2.46809e-07	0.909278	5.01934e-07	0.845579	6.15599e-07	NA	NA
PITPNM2	1.0977e-09	1.64745e-07	-6.09451	Colon_Transverse	1.30659e-09	3.81706e-07	-6.06658	Stomach	1.64373e-09	4.42636e-07	6.02959	NA	NA	NA	1	1	1	0	3	-0.263896	5.99967	-0.831504	6.01541	1.04535	-5.93195	NA	NA	0.79186	1.9772e-09	0.405689	1.79433e-09	0.295862	2.99351e-09	NA	NA	0.919114	2.46809e-07	0.909278	5.01934e-07	0.858875	7.39292e-07	NA	NA
PITPNM2	1.0977e-09	1.64745e-07	-6.09451	Colon_Transverse	1.30659e-09	3.81706e-07	-6.06658	Testis	1.64373e-09	4.47972e-07	6.02959	NA	NA	NA	1	1	1	0	3	-0.263896	5.99967	-0.831504	6.01541	1.04535	-5.93195	NA	NA	0.79186	1.9772e-09	0.405689	1.79433e-09	0.295862	2.99351e-09	NA	NA	0.919114	2.46809e-07	0.909278	5.01934e-07	0.860221	7.25879e-07	NA	NA
PITPNM2	1.0977e-09	1.64745e-07	-6.09451	Colon_Transverse	1.30659e-09	3.81706e-07	-6.06658	Thyroid	1.64373e-09	4.25004e-07	6.02959	NA	NA	NA	1	1	1	0	3	-0.263896	5.99967	-0.831504	6.01541	1.04535	-5.93195	NA	NA	0.79186	1.9772e-09	0.405689	1.79433e-09	0.295862	2.99351e-09	NA	NA	0.919114	2.46809e-07	0.909278	5.01934e-07	0.84784	6.84395e-07	NA	NA
PITPNM2	1.0977e-09	1.64745e-07	-6.09451	Colon_Transverse	1.30659e-09	3.81706e-07	-6.06658	Uterus	1.64373e-09	4.24608e-07	6.02959	NA	NA	NA	1	1	1	0	3	-0.263896	5.99967	-0.831504	6.01541	1.04535	-5.93195	NA	NA	0.79186	1.9772e-09	0.405689	1.79433e-09	0.295862	2.99351e-09	NA	NA	0.919114	2.46809e-07	0.909278	5.01934e-07	0.846413	6.89981e-07	NA	NA
PITPNM2	1.0977e-09	1.64745e-07	-6.09451	Colon_Transverse	1.30659e-09	3.81706e-07	-6.06658	Vagina	9.8285e-09	2.39846e-06	-5.73366	NA	NA	NA	1	1	1	0	3	-0.263896	5.99967	-0.831504	6.01541	-0.990446	5.65126	NA	NA	0.79186	1.9772e-09	0.405689	1.79433e-09	0.321956	1.59275e-08	NA	NA	0.919114	2.46809e-07	0.909278	5.01934e-07	0.861751	3.19806e-06	NA	NA
PITPNM2	1.0977e-09	1.64745e-07	-6.09451	Colon_Transverse	1.30659e-09	3.81706e-07	-6.06658	smultixcan	1.64373e-09	3.69562e-07	0.317347	NA	NA	NA	1	1	1	0	3	-0.263896	5.99967	-0.831504	6.01541	0.0550184	-0.312208	NA	NA	0.79186	1.9772e-09	0.405689	1.79433e-09	0.295862	2.99351e-09	NA	NA	0.919114	2.46809e-07	0.909278	5.01934e-07	0.838835	6.31422e-07	NA	NA
PITPNM2	1.0977e-09	1.64745e-07	-6.09451	Esophagus_Gastroesophageal_Junction	1.30659e-09	4.05359e-07	6.06658	Adipose_Subcutaneous	1.64373e-09	4.01056e-07	6.02959	NA	NA	NA	1	1	1	0	3	-0.263896	5.99967	0.831504	-6.01541	1.04535	-5.93195	NA	NA	0.79186	1.9772e-09	0.405689	1.79433e-09	0.295862	2.99351e-09	NA	NA	0.919114	2.46809e-07	0.90552	4.92473e-07	0.847235	6.48871e-07	NA	NA
PITPNM2	1.0977e-09	1.64745e-07	-6.09451	Esophagus_Gastroesophageal_Junction	1.30659e-09	4.05359e-07	6.06658	Adipose_Visceral_Omentum	1.64373e-09	4.13949e-07	6.02959	NA	NA	NA	1	1	1	0	3	-0.263896	5.99967	0.831504	-6.01541	1.04535	-5.93195	NA	NA	0.79186	1.9772e-09	0.405689	1.79433e-09	0.295862	2.99351e-09	NA	NA	0.919114	2.46809e-07	0.90552	4.92473e-07	0.84481	6.11082e-07	NA	NA
PITPNM2	1.0977e-09	1.64745e-07	-6.09451	Esophagus_Gastroesophageal_Junction	1.30659e-09	4.05359e-07	6.06658	Adrenal_Gland	1.64373e-09	4.15777e-07	-6.02959	NA	NA	NA	1	1	1	0	3	-0.263896	5.99967	0.831504	-6.01541	-1.04535	5.93195	NA	NA	0.79186	1.9772e-09	0.405689	1.79433e-09	0.295862	2.99351e-09	NA	NA	0.919114	2.46809e-07	0.90552	4.92473e-07	0.850776	6.87477e-07	NA	NA
PITPNM2	1.0977e-09	1.64745e-07	-6.09451	Esophagus_Gastroesophageal_Junction	1.30659e-09	4.05359e-07	6.06658	Artery_Aorta	1.64373e-09	3.88038e-07	6.02959	NA	NA	NA	1	1	1	0	3	-0.263896	5.99967	0.831504	-6.01541	1.04535	-5.93195	NA	NA	0.79186	1.9772e-09	0.405689	1.79433e-09	0.295862	2.99351e-09	NA	NA	0.919114	2.46809e-07	0.90552	4.92473e-07	0.848727	6.05882e-07	NA	NA
PITPNM2	1.0977e-09	1.64745e-07	-6.09451	Esophagus_Gastroesophageal_Junction	1.30659e-09	4.05359e-07	6.06658	Artery_Coronary	1.64373e-09	4.22665e-07	6.02959	NA	NA	NA	1	1	1	0	3	-0.263896	5.99967	0.831504	-6.01541	1.04535	-5.93195	NA	NA	0.79186	1.9772e-09	0.405689	1.79433e-09	0.295862	2.99351e-09	NA	NA	0.919114	2.46809e-07	0.90552	4.92473e-07	0.838676	6.74793e-07	NA	NA
PITPNM2	1.0977e-09	1.64745e-07	-6.09451	Esophagus_Gastroesophageal_Junction	1.30659e-09	4.05359e-07	6.06658	Artery_Tibial	1.64373e-09	3.89824e-07	6.02959	NA	NA	NA	1	1	1	0	3	-0.263896	5.99967	0.831504	-6.01541	1.04535	-5.93195	NA	NA	0.79186	1.9772e-09	0.405689	1.79433e-09	0.295862	2.99351e-09	NA	NA	0.919114	2.46809e-07	0.90552	4.92473e-07	0.840674	6.42771e-07	NA	NA
PITPNM2	1.0977e-09	1.64745e-07	-6.09451	Esophagus_Gastroesophageal_Junction	1.30659e-09	4.05359e-07	6.06658	Brain_Amygdala	1.7504e-08	6.00503e-06	5.63502	NA	NA	NA	1	1	1	0	3	-0.263896	5.99967	0.831504	-6.01541	1.03669	-5.5398	NA	NA	0.79186	1.9772e-09	0.405689	1.79433e-09	0.29988	3.02809e-08	NA	NA	0.919114	2.46809e-07	0.90552	4.92473e-07	0.863422	6.26515e-06	NA	NA
PITPNM2	1.0977e-09	1.64745e-07	-6.09451	Esophagus_Gastroesophageal_Junction	1.30659e-09	4.05359e-07	6.06658	Brain_Anterior_cingulate_cortex_BA24	1.64373e-09	4.49005e-07	6.02959	NA	NA	NA	1	1	1	0	3	-0.263896	5.99967	0.831504	-6.01541	1.04535	-5.93195	NA	NA	0.79186	1.9772e-09	0.405689	1.79433e-09	0.295862	2.99351e-09	NA	NA	0.919114	2.46809e-07	0.90552	4.92473e-07	0.856499	7.60889e-07	NA	NA
PITPNM2	1.0977e-09	1.64745e-07	-6.09451	Esophagus_Gastroesophageal_Junction	1.30659e-09	4.05359e-07	6.06658	Brain_Caudate_basal_ganglia	1.7504e-08	3.93858e-06	5.63502	NA	NA	NA	1	1	1	0	3	-0.263896	5.99967	0.831504	-6.01541	1.03669	-5.5398	NA	NA	0.79186	1.9772e-09	0.405689	1.79433e-09	0.29988	3.02809e-08	NA	NA	0.919114	2.46809e-07	0.90552	4.92473e-07	0.857445	5.43455e-06	NA	NA
PITPNM2	1.0977e-09	1.64745e-07	-6.09451	Esophagus_Gastroesophageal_Junction	1.30659e-09	4.05359e-07	6.06658	Brain_Cerebellar_Hemisphere	1.64373e-09	3.8059e-07	6.02959	NA	NA	NA	1	1	1	0	3	-0.263896	5.99967	0.831504	-6.01541	1.04535	-5.93195	NA	NA	0.79186	1.9772e-09	0.405689	1.79433e-09	0.295862	2.99351e-09	NA	NA	0.919114	2.46809e-07	0.90552	4.92473e-07	0.843463	6.14673e-07	NA	NA
PITPNM2	1.0977e-09	1.64745e-07	-6.09451	Esophagus_Gastroesophageal_Junction	1.30659e-09	4.05359e-07	6.06658	Brain_Cerebellum	1.64373e-09	4.15629e-07	-6.02959	NA	NA	NA	1	1	1	0	3	-0.263896	5.99967	0.831504	-6.01541	-1.04535	5.93195	NA	NA	0.79186	1.9772e-09	0.405689	1.79433e-09	0.295862	2.99351e-09	NA	NA	0.919114	2.46809e-07	0.90552	4.92473e-07	0.844186	6.66178e-07	NA	NA
PITPNM2	1.0977e-09	1.64745e-07	-6.09451	Esophagus_Gastroesophageal_Junction	1.30659e-09	4.05359e-07	6.06658	Brain_Cortex	1.64373e-09	4.44982e-07	-6.02959	NA	NA	NA	1	1	1	0	3	-0.263896	5.99967	0.831504	-6.01541	-1.04535	5.93195	NA	NA	0.79186	1.9772e-09	0.405689	1.79433e-09	0.295862	2.99351e-09	NA	NA	0.919114	2.46809e-07	0.90552	4.92473e-07	0.847106	6.51205e-07	NA	NA
PITPNM2	1.0977e-09	1.64745e-07	-6.09451	Esophagus_Gastroesophageal_Junction	1.30659e-09	4.05359e-07	6.06658	Brain_Frontal_Cortex_BA9	1.64373e-09	4.44521e-07	-6.02959	NA	NA	NA	1	1	1	0	3	-0.263896	5.99967	0.831504	-6.01541	-1.04535	5.93195	NA	NA	0.79186	1.9772e-09	0.405689	1.79433e-09	0.295862	2.99351e-09	NA	NA	0.919114	2.46809e-07	0.90552	4.92473e-07	0.847908	7.11599e-07	NA	NA
PITPNM2	1.0977e-09	1.64745e-07	-6.09451	Esophagus_Gastroesophageal_Junction	1.30659e-09	4.05359e-07	6.06658	Brain_Hippocampus	1.64373e-09	6.98305e-07	-6.02959	NA	NA	NA	1	1	1	0	3	-0.263896	5.99967	0.831504	-6.01541	-1.04535	5.93195	NA	NA	0.79186	1.9772e-09	0.405689	1.79433e-09	0.295862	2.99351e-09	NA	NA	0.919114	2.46809e-07	0.90552	4.92473e-07	0.863451	9.94265e-07	NA	NA
PITPNM2	1.0977e-09	1.64745e-07	-6.09451	Esophagus_Gastroesophageal_Junction	1.30659e-09	4.05359e-07	6.06658	Brain_Nucleus_accumbens_basal_ganglia	1.64373e-09	4.86799e-07	6.02959	NA	NA	NA	1	1	1	0	3	-0.263896	5.99967	0.831504	-6.01541	1.04535	-5.93195	NA	NA	0.79186	1.9772e-09	0.405689	1.79433e-09	0.295862	2.99351e-09	NA	NA	0.919114	2.46809e-07	0.90552	4.92473e-07	0.849096	6.98612e-07	NA	NA
PITPNM2	1.0977e-09	1.64745e-07	-6.09451	Esophagus_Gastroesophageal_Junction	1.30659e-09	4.05359e-07	6.06658	Brain_Putamen_basal_ganglia	1.64373e-09	5.77898e-07	-6.02959	NA	NA	NA	1	1	1	0	3	-0.263896	5.99967	0.831504	-6.01541	-1.04535	5.93195	NA	NA	0.79186	1.9772e-09	0.405689	1.79433e-09	0.295862	2.99351e-09	NA	NA	0.919114	2.46809e-07	0.90552	4.92473e-07	0.845075	8.11897e-07	NA	NA
PITPNM2	1.0977e-09	1.64745e-07	-6.09451	Esophagus_Gastroesophageal_Junction	1.30659e-09	4.05359e-07	6.06658	Breast_Mammary_Tissue	1.64373e-09	3.92515e-07	6.02959	NA	NA	NA	1	1	1	0	3	-0.263896	5.99967	0.831504	-6.01541	1.04535	-5.93195	NA	NA	0.79186	1.9772e-09	0.405689	1.79433e-09	0.295862	2.99351e-09	NA	NA	0.919114	2.46809e-07	0.90552	4.92473e-07	0.848593	6.43385e-07	NA	NA
PITPNM2	1.0977e-09	1.64745e-07	-6.09451	Esophagus_Gastroesophageal_Junction	1.30659e-09	4.05359e-07	6.06658	Cells_Cultured_fibroblasts	9.8285e-09	1.9761e-06	-5.73366	NA	NA	NA	1	1	1	0	3	-0.263896	5.99967	0.831504	-6.01541	-0.990446	5.65126	NA	NA	0.79186	1.9772e-09	0.405689	1.79433e-09	0.321956	1.59275e-08	NA	NA	0.919114	2.46809e-07	0.90552	4.92473e-07	0.851878	2.68762e-06	NA	NA
PITPNM2	1.0977e-09	1.64745e-07	-6.09451	Esophagus_Gastroesophageal_Junction	1.30659e-09	4.05359e-07	6.06658	Colon_Sigmoid	1.64373e-09	3.73997e-07	-6.02959	NA	NA	NA	1	1	1	0	3	-0.263896	5.99967	0.831504	-6.01541	-1.04535	5.93195	NA	NA	0.79186	1.9772e-09	0.405689	1.79433e-09	0.295862	2.99351e-09	NA	NA	0.919114	2.46809e-07	0.90552	4.92473e-07	0.850794	6.15928e-07	NA	NA
PITPNM2	1.0977e-09	1.64745e-07	-6.09451	Esophagus_Gastroesophageal_Junction	1.30659e-09	4.05359e-07	6.06658	Colon_Transverse	1.64373e-09	4.21406e-07	6.02959	NA	NA	NA	1	1	1	0	3	-0.263896	5.99967	0.831504	-6.01541	1.04535	-5.93195	NA	NA	0.79186	1.9772e-09	0.405689	1.79433e-09	0.295862	2.99351e-09	NA	NA	0.919114	2.46809e-07	0.90552	4.92473e-07	0.855563	6.79756e-07	NA	NA
PITPNM2	1.0977e-09	1.64745e-07	-6.09451	Esophagus_Gastroesophageal_Junction	1.30659e-09	4.05359e-07	6.06658	Esophagus_Gastroesophageal_Junction	1.64373e-09	4.00532e-07	6.02959	NA	NA	NA	1	1	1	0	3	-0.263896	5.99967	0.831504	-6.01541	1.04535	-5.93195	NA	NA	0.79186	1.9772e-09	0.405689	1.79433e-09	0.295862	2.99351e-09	NA	NA	0.919114	2.46809e-07	0.90552	4.92473e-07	0.849841	6.04707e-07	NA	NA
PITPNM2	1.0977e-09	1.64745e-07	-6.09451	Esophagus_Gastroesophageal_Junction	1.30659e-09	4.05359e-07	6.06658	Esophagus_Mucosa	1.64373e-09	3.82088e-07	6.02959	NA	NA	NA	1	1	1	0	3	-0.263896	5.99967	0.831504	-6.01541	1.04535	-5.93195	NA	NA	0.79186	1.9772e-09	0.405689	1.79433e-09	0.295862	2.99351e-09	NA	NA	0.919114	2.46809e-07	0.90552	4.92473e-07	0.854575	5.84193e-07	NA	NA
PITPNM2	1.0977e-09	1.64745e-07	-6.09451	Esophagus_Gastroesophageal_Junction	1.30659e-09	4.05359e-07	6.06658	Esophagus_Muscularis	1.64373e-09	4.07092e-07	-6.02959	NA	NA	NA	1	1	1	0	3	-0.263896	5.99967	0.831504	-6.01541	-1.04535	5.93195	NA	NA	0.79186	1.9772e-09	0.405689	1.79433e-09	0.295862	2.99351e-09	NA	NA	0.919114	2.46809e-07	0.90552	4.92473e-07	0.851699	6.16604e-07	NA	NA
PITPNM2	1.0977e-09	1.64745e-07	-6.09451	Esophagus_Gastroesophageal_Junction	1.30659e-09	4.05359e-07	6.06658	Heart_Atrial_Appendage	1.64373e-09	4.42014e-07	-6.02959	NA	NA	NA	1	1	1	0	3	-0.263896	5.99967	0.831504	-6.01541	-1.04535	5.93195	NA	NA	0.79186	1.9772e-09	0.405689	1.79433e-09	0.295862	2.99351e-09	NA	NA	0.919114	2.46809e-07	0.90552	4.92473e-07	0.84724	6.70125e-07	NA	NA
PITPNM2	1.0977e-09	1.64745e-07	-6.09451	Esophagus_Gastroesophageal_Junction	1.30659e-09	4.05359e-07	6.06658	Heart_Left_Ventricle	1.64373e-09	4.23594e-07	-6.02959	NA	NA	NA	1	1	1	0	3	-0.263896	5.99967	0.831504	-6.01541	-1.04535	5.93195	NA	NA	0.79186	1.9772e-09	0.405689	1.79433e-09	0.295862	2.99351e-09	NA	NA	0.919114	2.46809e-07	0.90552	4.92473e-07	0.85346	6.95884e-07	NA	NA
PITPNM2	1.0977e-09	1.64745e-07	-6.09451	Esophagus_Gastroesophageal_Junction	1.30659e-09	4.05359e-07	6.06658	Kidney_Cortex	9.8285e-09	3.37922e-06	-5.73366	NA	NA	NA	1	1	1	0	3	-0.263896	5.99967	0.831504	-6.01541	-0.990446	5.65126	NA	NA	0.79186	1.9772e-09	0.405689	1.79433e-09	0.321956	1.59275e-08	NA	NA	0.919114	2.46809e-07	0.90552	4.92473e-07	0.863462	4.47031e-06	NA	NA
PITPNM2	1.0977e-09	1.64745e-07	-6.09451	Esophagus_Gastroesophageal_Junction	1.30659e-09	4.05359e-07	6.06658	Liver	1.64373e-09	4.69751e-07	-6.02959	NA	NA	NA	1	1	1	0	3	-0.263896	5.99967	0.831504	-6.01541	-1.04535	5.93195	NA	NA	0.79186	1.9772e-09	0.405689	1.79433e-09	0.295862	2.99351e-09	NA	NA	0.919114	2.46809e-07	0.90552	4.92473e-07	0.837822	7.74458e-07	NA	NA
PITPNM2	1.0977e-09	1.64745e-07	-6.09451	Esophagus_Gastroesophageal_Junction	1.30659e-09	4.05359e-07	6.06658	Lung	1.64373e-09	3.87761e-07	6.02959	NA	NA	NA	1	1	1	0	3	-0.263896	5.99967	0.831504	-6.01541	1.04535	-5.93195	NA	NA	0.79186	1.9772e-09	0.405689	1.79433e-09	0.295862	2.99351e-09	NA	NA	0.919114	2.46809e-07	0.90552	4.92473e-07	0.840786	6.4364e-07	NA	NA
PITPNM2	1.0977e-09	1.64745e-07	-6.09451	Esophagus_Gastroesophageal_Junction	1.30659e-09	4.05359e-07	6.06658	Minor_Salivary_Gland	1.64373e-09	4.07425e-07	6.02959	NA	NA	NA	1	1	1	0	3	-0.263896	5.99967	0.831504	-6.01541	1.04535	-5.93195	NA	NA	0.79186	1.9772e-09	0.405689	1.79433e-09	0.295862	2.99351e-09	NA	NA	0.919114	2.46809e-07	0.90552	4.92473e-07	0.849673	6.86879e-07	NA	NA
PITPNM2	1.0977e-09	1.64745e-07	-6.09451	Esophagus_Gastroesophageal_Junction	1.30659e-09	4.05359e-07	6.06658	Muscle_Skeletal	1.7504e-08	3.62435e-06	5.63502	NA	NA	NA	1	1	1	0	3	-0.263896	5.99967	0.831504	-6.01541	1.03669	-5.5398	NA	NA	0.79186	1.9772e-09	0.405689	1.79433e-09	0.29988	3.02809e-08	NA	NA	0.919114	2.46809e-07	0.90552	4.92473e-07	0.851345	5.33154e-06	NA	NA
PITPNM2	1.0977e-09	1.64745e-07	-6.09451	Esophagus_Gastroesophageal_Junction	1.30659e-09	4.05359e-07	6.06658	Nerve_Tibial	1.64373e-09	3.98177e-07	6.02959	NA	NA	NA	1	1	1	0	3	-0.263896	5.99967	0.831504	-6.01541	1.04535	-5.93195	NA	NA	0.79186	1.9772e-09	0.405689	1.79433e-09	0.295862	2.99351e-09	NA	NA	0.919114	2.46809e-07	0.90552	4.92473e-07	0.849514	6.51816e-07	NA	NA
PITPNM2	1.0977e-09	1.64745e-07	-6.09451	Esophagus_Gastroesophageal_Junction	1.30659e-09	4.05359e-07	6.06658	Ovary	1.64373e-09	4.61464e-07	-6.02959	NA	NA	NA	1	1	1	0	3	-0.263896	5.99967	0.831504	-6.01541	-1.04535	5.93195	NA	NA	0.79186	1.9772e-09	0.405689	1.79433e-09	0.295862	2.99351e-09	NA	NA	0.919114	2.46809e-07	0.90552	4.92473e-07	0.85149	6.8491e-07	NA	NA
PITPNM2	1.0977e-09	1.64745e-07	-6.09451	Esophagus_Gastroesophageal_Junction	1.30659e-09	4.05359e-07	6.06658	Pancreas	1.64373e-09	4.8625e-07	6.02959	NA	NA	NA	1	1	1	0	3	-0.263896	5.99967	0.831504	-6.01541	1.04535	-5.93195	NA	NA	0.79186	1.9772e-09	0.405689	1.79433e-09	0.295862	2.99351e-09	NA	NA	0.919114	2.46809e-07	0.90552	4.92473e-07	0.851815	7.64968e-07	NA	NA
PITPNM2	1.0977e-09	1.64745e-07	-6.09451	Esophagus_Gastroesophageal_Junction	1.30659e-09	4.05359e-07	6.06658	Pituitary	1.64373e-09	4.2737e-07	6.02959	NA	NA	NA	1	1	1	0	3	-0.263896	5.99967	0.831504	-6.01541	1.04535	-5.93195	NA	NA	0.79186	1.9772e-09	0.405689	1.79433e-09	0.295862	2.99351e-09	NA	NA	0.919114	2.46809e-07	0.90552	4.92473e-07	0.85514	6.59261e-07	NA	NA
PITPNM2	1.0977e-09	1.64745e-07	-6.09451	Esophagus_Gastroesophageal_Junction	1.30659e-09	4.05359e-07	6.06658	Prostate	1.64373e-09	4.01534e-07	-6.02959	NA	NA	NA	1	1	1	0	3	-0.263896	5.99967	0.831504	-6.01541	-1.04535	5.93195	NA	NA	0.79186	1.9772e-09	0.405689	1.79433e-09	0.295862	2.99351e-09	NA	NA	0.919114	2.46809e-07	0.90552	4.92473e-07	0.854772	6.61727e-07	NA	NA
PITPNM2	1.0977e-09	1.64745e-07	-6.09451	Esophagus_Gastroesophageal_Junction	1.30659e-09	4.05359e-07	6.06658	Skin_Not_Sun_Exposed_Suprapubic	1.64373e-09	4.38386e-07	6.02959	NA	NA	NA	1	1	1	0	3	-0.263896	5.99967	0.831504	-6.01541	1.04535	-5.93195	NA	NA	0.79186	1.9772e-09	0.405689	1.79433e-09	0.295862	2.99351e-09	NA	NA	0.919114	2.46809e-07	0.90552	4.92473e-07	0.856606	6.45709e-07	NA	NA
PITPNM2	1.0977e-09	1.64745e-07	-6.09451	Esophagus_Gastroesophageal_Junction	1.30659e-09	4.05359e-07	6.06658	Skin_Sun_Exposed_Lower_leg	1.64373e-09	3.76563e-07	6.02959	NA	NA	NA	1	1	1	0	3	-0.263896	5.99967	0.831504	-6.01541	1.04535	-5.93195	NA	NA	0.79186	1.9772e-09	0.405689	1.79433e-09	0.295862	2.99351e-09	NA	NA	0.919114	2.46809e-07	0.90552	4.92473e-07	0.850736	6.12127e-07	NA	NA
PITPNM2	1.0977e-09	1.64745e-07	-6.09451	Esophagus_Gastroesophageal_Junction	1.30659e-09	4.05359e-07	6.06658	Small_Intestine_Terminal_Ileum	1.64373e-09	4.30041e-07	6.02959	NA	NA	NA	1	1	1	0	3	-0.263896	5.99967	0.831504	-6.01541	1.04535	-5.93195	NA	NA	0.79186	1.9772e-09	0.405689	1.79433e-09	0.295862	2.99351e-09	NA	NA	0.919114	2.46809e-07	0.90552	4.92473e-07	0.858745	6.5421e-07	NA	NA
PITPNM2	1.0977e-09	1.64745e-07	-6.09451	Esophagus_Gastroesophageal_Junction	1.30659e-09	4.05359e-07	6.06658	Spleen	1.64373e-09	4.04702e-07	6.02959	NA	NA	NA	1	1	1	0	3	-0.263896	5.99967	0.831504	-6.01541	1.04535	-5.93195	NA	NA	0.79186	1.9772e-09	0.405689	1.79433e-09	0.295862	2.99351e-09	NA	NA	0.919114	2.46809e-07	0.90552	4.92473e-07	0.845579	6.15599e-07	NA	NA
PITPNM2	1.0977e-09	1.64745e-07	-6.09451	Esophagus_Gastroesophageal_Junction	1.30659e-09	4.05359e-07	6.06658	Stomach	1.64373e-09	4.42636e-07	6.02959	NA	NA	NA	1	1	1	0	3	-0.263896	5.99967	0.831504	-6.01541	1.04535	-5.93195	NA	NA	0.79186	1.9772e-09	0.405689	1.79433e-09	0.295862	2.99351e-09	NA	NA	0.919114	2.46809e-07	0.90552	4.92473e-07	0.858875	7.39292e-07	NA	NA
PITPNM2	1.0977e-09	1.64745e-07	-6.09451	Esophagus_Gastroesophageal_Junction	1.30659e-09	4.05359e-07	6.06658	Testis	1.64373e-09	4.47972e-07	6.02959	NA	NA	NA	1	1	1	0	3	-0.263896	5.99967	0.831504	-6.01541	1.04535	-5.93195	NA	NA	0.79186	1.9772e-09	0.405689	1.79433e-09	0.295862	2.99351e-09	NA	NA	0.919114	2.46809e-07	0.90552	4.92473e-07	0.860221	7.25879e-07	NA	NA
PITPNM2	1.0977e-09	1.64745e-07	-6.09451	Esophagus_Gastroesophageal_Junction	1.30659e-09	4.05359e-07	6.06658	Thyroid	1.64373e-09	4.25004e-07	6.02959	NA	NA	NA	1	1	1	0	3	-0.263896	5.99967	0.831504	-6.01541	1.04535	-5.93195	NA	NA	0.79186	1.9772e-09	0.405689	1.79433e-09	0.295862	2.99351e-09	NA	NA	0.919114	2.46809e-07	0.90552	4.92473e-07	0.84784	6.84395e-07	NA	NA
PITPNM2	1.0977e-09	1.64745e-07	-6.09451	Esophagus_Gastroesophageal_Junction	1.30659e-09	4.05359e-07	6.06658	Uterus	1.64373e-09	4.24608e-07	6.02959	NA	NA	NA	1	1	1	0	3	-0.263896	5.99967	0.831504	-6.01541	1.04535	-5.93195	NA	NA	0.79186	1.9772e-09	0.405689	1.79433e-09	0.295862	2.99351e-09	NA	NA	0.919114	2.46809e-07	0.90552	4.92473e-07	0.846413	6.89981e-07	NA	NA
PITPNM2	1.0977e-09	1.64745e-07	-6.09451	Esophagus_Gastroesophageal_Junction	1.30659e-09	4.05359e-07	6.06658	Vagina	9.8285e-09	2.39846e-06	-5.73366	NA	NA	NA	1	1	1	0	3	-0.263896	5.99967	0.831504	-6.01541	-0.990446	5.65126	NA	NA	0.79186	1.9772e-09	0.405689	1.79433e-09	0.321956	1.59275e-08	NA	NA	0.919114	2.46809e-07	0.90552	4.92473e-07	0.861751	3.19806e-06	NA	NA
PITPNM2	1.0977e-09	1.64745e-07	-6.09451	Esophagus_Gastroesophageal_Junction	1.30659e-09	4.05359e-07	6.06658	smultixcan	1.64373e-09	3.69562e-07	0.317347	NA	NA	NA	1	1	1	0	3	-0.263896	5.99967	0.831504	-6.01541	0.0550184	-0.312208	NA	NA	0.79186	1.9772e-09	0.405689	1.79433e-09	0.295862	2.99351e-09	NA	NA	0.919114	2.46809e-07	0.90552	4.92473e-07	0.838835	6.31422e-07	NA	NA
PITPNM2	1.0977e-09	1.64745e-07	-6.09451	Esophagus_Mucosa	8.55693e-09	1.96391e-06	5.7571	Adipose_Subcutaneous	1.64373e-09	4.01056e-07	6.02959	NA	NA	NA	1	1	1	0	3	-0.263896	5.99967	0.22424	-5.80391	1.04535	-5.93195	NA	NA	0.79186	1.9772e-09	0.822571	6.47863e-09	0.295862	2.99351e-09	NA	NA	0.919114	2.46809e-07	0.985107	1.45042e-06	0.847235	6.48871e-07	NA	NA
PITPNM2	1.0977e-09	1.64745e-07	-6.09451	Esophagus_Mucosa	8.55693e-09	1.96391e-06	5.7571	Adipose_Visceral_Omentum	1.64373e-09	4.13949e-07	6.02959	NA	NA	NA	1	1	1	0	3	-0.263896	5.99967	0.22424	-5.80391	1.04535	-5.93195	NA	NA	0.79186	1.9772e-09	0.822571	6.47863e-09	0.295862	2.99351e-09	NA	NA	0.919114	2.46809e-07	0.985107	1.45042e-06	0.84481	6.11082e-07	NA	NA
PITPNM2	1.0977e-09	1.64745e-07	-6.09451	Esophagus_Mucosa	8.55693e-09	1.96391e-06	5.7571	Adrenal_Gland	1.64373e-09	4.15777e-07	-6.02959	NA	NA	NA	1	1	1	0	3	-0.263896	5.99967	0.22424	-5.80391	-1.04535	5.93195	NA	NA	0.79186	1.9772e-09	0.822571	6.47863e-09	0.295862	2.99351e-09	NA	NA	0.919114	2.46809e-07	0.985107	1.45042e-06	0.850776	6.87477e-07	NA	NA
PITPNM2	1.0977e-09	1.64745e-07	-6.09451	Esophagus_Mucosa	8.55693e-09	1.96391e-06	5.7571	Artery_Aorta	1.64373e-09	3.88038e-07	6.02959	NA	NA	NA	1	1	1	0	3	-0.263896	5.99967	0.22424	-5.80391	1.04535	-5.93195	NA	NA	0.79186	1.9772e-09	0.822571	6.47863e-09	0.295862	2.99351e-09	NA	NA	0.919114	2.46809e-07	0.985107	1.45042e-06	0.848727	6.05882e-07	NA	NA
PITPNM2	1.0977e-09	1.64745e-07	-6.09451	Esophagus_Mucosa	8.55693e-09	1.96391e-06	5.7571	Artery_Coronary	1.64373e-09	4.22665e-07	6.02959	NA	NA	NA	1	1	1	0	3	-0.263896	5.99967	0.22424	-5.80391	1.04535	-5.93195	NA	NA	0.79186	1.9772e-09	0.822571	6.47863e-09	0.295862	2.99351e-09	NA	NA	0.919114	2.46809e-07	0.985107	1.45042e-06	0.838676	6.74793e-07	NA	NA
PITPNM2	1.0977e-09	1.64745e-07	-6.09451	Esophagus_Mucosa	8.55693e-09	1.96391e-06	5.7571	Artery_Tibial	1.64373e-09	3.89824e-07	6.02959	NA	NA	NA	1	1	1	0	3	-0.263896	5.99967	0.22424	-5.80391	1.04535	-5.93195	NA	NA	0.79186	1.9772e-09	0.822571	6.47863e-09	0.295862	2.99351e-09	NA	NA	0.919114	2.46809e-07	0.985107	1.45042e-06	0.840674	6.42771e-07	NA	NA
PITPNM2	1.0977e-09	1.64745e-07	-6.09451	Esophagus_Mucosa	8.55693e-09	1.96391e-06	5.7571	Brain_Amygdala	1.7504e-08	6.00503e-06	5.63502	NA	NA	NA	1	1	1	0	3	-0.263896	5.99967	0.22424	-5.80391	1.03669	-5.5398	NA	NA	0.79186	1.9772e-09	0.822571	6.47863e-09	0.29988	3.02809e-08	NA	NA	0.919114	2.46809e-07	0.985107	1.45042e-06	0.863422	6.26515e-06	NA	NA
PITPNM2	1.0977e-09	1.64745e-07	-6.09451	Esophagus_Mucosa	8.55693e-09	1.96391e-06	5.7571	Brain_Anterior_cingulate_cortex_BA24	1.64373e-09	4.49005e-07	6.02959	NA	NA	NA	1	1	1	0	3	-0.263896	5.99967	0.22424	-5.80391	1.04535	-5.93195	NA	NA	0.79186	1.9772e-09	0.822571	6.47863e-09	0.295862	2.99351e-09	NA	NA	0.919114	2.46809e-07	0.985107	1.45042e-06	0.856499	7.60889e-07	NA	NA
PITPNM2	1.0977e-09	1.64745e-07	-6.09451	Esophagus_Mucosa	8.55693e-09	1.96391e-06	5.7571	Brain_Caudate_basal_ganglia	1.7504e-08	3.93858e-06	5.63502	NA	NA	NA	1	1	1	0	3	-0.263896	5.99967	0.22424	-5.80391	1.03669	-5.5398	NA	NA	0.79186	1.9772e-09	0.822571	6.47863e-09	0.29988	3.02809e-08	NA	NA	0.919114	2.46809e-07	0.985107	1.45042e-06	0.857445	5.43455e-06	NA	NA
PITPNM2	1.0977e-09	1.64745e-07	-6.09451	Esophagus_Mucosa	8.55693e-09	1.96391e-06	5.7571	Brain_Cerebellar_Hemisphere	1.64373e-09	3.8059e-07	6.02959	NA	NA	NA	1	1	1	0	3	-0.263896	5.99967	0.22424	-5.80391	1.04535	-5.93195	NA	NA	0.79186	1.9772e-09	0.822571	6.47863e-09	0.295862	2.99351e-09	NA	NA	0.919114	2.46809e-07	0.985107	1.45042e-06	0.843463	6.14673e-07	NA	NA
PITPNM2	1.0977e-09	1.64745e-07	-6.09451	Esophagus_Mucosa	8.55693e-09	1.96391e-06	5.7571	Brain_Cerebellum	1.64373e-09	4.15629e-07	-6.02959	NA	NA	NA	1	1	1	0	3	-0.263896	5.99967	0.22424	-5.80391	-1.04535	5.93195	NA	NA	0.79186	1.9772e-09	0.822571	6.47863e-09	0.295862	2.99351e-09	NA	NA	0.919114	2.46809e-07	0.985107	1.45042e-06	0.844186	6.66178e-07	NA	NA
PITPNM2	1.0977e-09	1.64745e-07	-6.09451	Esophagus_Mucosa	8.55693e-09	1.96391e-06	5.7571	Brain_Cortex	1.64373e-09	4.44982e-07	-6.02959	NA	NA	NA	1	1	1	0	3	-0.263896	5.99967	0.22424	-5.80391	-1.04535	5.93195	NA	NA	0.79186	1.9772e-09	0.822571	6.47863e-09	0.295862	2.99351e-09	NA	NA	0.919114	2.46809e-07	0.985107	1.45042e-06	0.847106	6.51205e-07	NA	NA
PITPNM2	1.0977e-09	1.64745e-07	-6.09451	Esophagus_Mucosa	8.55693e-09	1.96391e-06	5.7571	Brain_Frontal_Cortex_BA9	1.64373e-09	4.44521e-07	-6.02959	NA	NA	NA	1	1	1	0	3	-0.263896	5.99967	0.22424	-5.80391	-1.04535	5.93195	NA	NA	0.79186	1.9772e-09	0.822571	6.47863e-09	0.295862	2.99351e-09	NA	NA	0.919114	2.46809e-07	0.985107	1.45042e-06	0.847908	7.11599e-07	NA	NA
PITPNM2	1.0977e-09	1.64745e-07	-6.09451	Esophagus_Mucosa	8.55693e-09	1.96391e-06	5.7571	Brain_Hippocampus	1.64373e-09	6.98305e-07	-6.02959	NA	NA	NA	1	1	1	0	3	-0.263896	5.99967	0.22424	-5.80391	-1.04535	5.93195	NA	NA	0.79186	1.9772e-09	0.822571	6.47863e-09	0.295862	2.99351e-09	NA	NA	0.919114	2.46809e-07	0.985107	1.45042e-06	0.863451	9.94265e-07	NA	NA
PITPNM2	1.0977e-09	1.64745e-07	-6.09451	Esophagus_Mucosa	8.55693e-09	1.96391e-06	5.7571	Brain_Nucleus_accumbens_basal_ganglia	1.64373e-09	4.86799e-07	6.02959	NA	NA	NA	1	1	1	0	3	-0.263896	5.99967	0.22424	-5.80391	1.04535	-5.93195	NA	NA	0.79186	1.9772e-09	0.822571	6.47863e-09	0.295862	2.99351e-09	NA	NA	0.919114	2.46809e-07	0.985107	1.45042e-06	0.849096	6.98612e-07	NA	NA
PITPNM2	1.0977e-09	1.64745e-07	-6.09451	Esophagus_Mucosa	8.55693e-09	1.96391e-06	5.7571	Brain_Putamen_basal_ganglia	1.64373e-09	5.77898e-07	-6.02959	NA	NA	NA	1	1	1	0	3	-0.263896	5.99967	0.22424	-5.80391	-1.04535	5.93195	NA	NA	0.79186	1.9772e-09	0.822571	6.47863e-09	0.295862	2.99351e-09	NA	NA	0.919114	2.46809e-07	0.985107	1.45042e-06	0.845075	8.11897e-07	NA	NA
PITPNM2	1.0977e-09	1.64745e-07	-6.09451	Esophagus_Mucosa	8.55693e-09	1.96391e-06	5.7571	Breast_Mammary_Tissue	1.64373e-09	3.92515e-07	6.02959	NA	NA	NA	1	1	1	0	3	-0.263896	5.99967	0.22424	-5.80391	1.04535	-5.93195	NA	NA	0.79186	1.9772e-09	0.822571	6.47863e-09	0.295862	2.99351e-09	NA	NA	0.919114	2.46809e-07	0.985107	1.45042e-06	0.848593	6.43385e-07	NA	NA
PITPNM2	1.0977e-09	1.64745e-07	-6.09451	Esophagus_Mucosa	8.55693e-09	1.96391e-06	5.7571	Cells_Cultured_fibroblasts	9.8285e-09	1.9761e-06	-5.73366	NA	NA	NA	1	1	1	0	3	-0.263896	5.99967	0.22424	-5.80391	-0.990446	5.65126	NA	NA	0.79186	1.9772e-09	0.822571	6.47863e-09	0.321956	1.59275e-08	NA	NA	0.919114	2.46809e-07	0.985107	1.45042e-06	0.851878	2.68762e-06	NA	NA
PITPNM2	1.0977e-09	1.64745e-07	-6.09451	Esophagus_Mucosa	8.55693e-09	1.96391e-06	5.7571	Colon_Sigmoid	1.64373e-09	3.73997e-07	-6.02959	NA	NA	NA	1	1	1	0	3	-0.263896	5.99967	0.22424	-5.80391	-1.04535	5.93195	NA	NA	0.79186	1.9772e-09	0.822571	6.47863e-09	0.295862	2.99351e-09	NA	NA	0.919114	2.46809e-07	0.985107	1.45042e-06	0.850794	6.15928e-07	NA	NA
PITPNM2	1.0977e-09	1.64745e-07	-6.09451	Esophagus_Mucosa	8.55693e-09	1.96391e-06	5.7571	Colon_Transverse	1.64373e-09	4.21406e-07	6.02959	NA	NA	NA	1	1	1	0	3	-0.263896	5.99967	0.22424	-5.80391	1.04535	-5.93195	NA	NA	0.79186	1.9772e-09	0.822571	6.47863e-09	0.295862	2.99351e-09	NA	NA	0.919114	2.46809e-07	0.985107	1.45042e-06	0.855563	6.79756e-07	NA	NA
PITPNM2	1.0977e-09	1.64745e-07	-6.09451	Esophagus_Mucosa	8.55693e-09	1.96391e-06	5.7571	Esophagus_Gastroesophageal_Junction	1.64373e-09	4.00532e-07	6.02959	NA	NA	NA	1	1	1	0	3	-0.263896	5.99967	0.22424	-5.80391	1.04535	-5.93195	NA	NA	0.79186	1.9772e-09	0.822571	6.47863e-09	0.295862	2.99351e-09	NA	NA	0.919114	2.46809e-07	0.985107	1.45042e-06	0.849841	6.04707e-07	NA	NA
PITPNM2	1.0977e-09	1.64745e-07	-6.09451	Esophagus_Mucosa	8.55693e-09	1.96391e-06	5.7571	Esophagus_Mucosa	1.64373e-09	3.82088e-07	6.02959	NA	NA	NA	1	1	1	0	3	-0.263896	5.99967	0.22424	-5.80391	1.04535	-5.93195	NA	NA	0.79186	1.9772e-09	0.822571	6.47863e-09	0.295862	2.99351e-09	NA	NA	0.919114	2.46809e-07	0.985107	1.45042e-06	0.854575	5.84193e-07	NA	NA
PITPNM2	1.0977e-09	1.64745e-07	-6.09451	Esophagus_Mucosa	8.55693e-09	1.96391e-06	5.7571	Esophagus_Muscularis	1.64373e-09	4.07092e-07	-6.02959	NA	NA	NA	1	1	1	0	3	-0.263896	5.99967	0.22424	-5.80391	-1.04535	5.93195	NA	NA	0.79186	1.9772e-09	0.822571	6.47863e-09	0.295862	2.99351e-09	NA	NA	0.919114	2.46809e-07	0.985107	1.45042e-06	0.851699	6.16604e-07	NA	NA
PITPNM2	1.0977e-09	1.64745e-07	-6.09451	Esophagus_Mucosa	8.55693e-09	1.96391e-06	5.7571	Heart_Atrial_Appendage	1.64373e-09	4.42014e-07	-6.02959	NA	NA	NA	1	1	1	0	3	-0.263896	5.99967	0.22424	-5.80391	-1.04535	5.93195	NA	NA	0.79186	1.9772e-09	0.822571	6.47863e-09	0.295862	2.99351e-09	NA	NA	0.919114	2.46809e-07	0.985107	1.45042e-06	0.84724	6.70125e-07	NA	NA
PITPNM2	1.0977e-09	1.64745e-07	-6.09451	Esophagus_Mucosa	8.55693e-09	1.96391e-06	5.7571	Heart_Left_Ventricle	1.64373e-09	4.23594e-07	-6.02959	NA	NA	NA	1	1	1	0	3	-0.263896	5.99967	0.22424	-5.80391	-1.04535	5.93195	NA	NA	0.79186	1.9772e-09	0.822571	6.47863e-09	0.295862	2.99351e-09	NA	NA	0.919114	2.46809e-07	0.985107	1.45042e-06	0.85346	6.95884e-07	NA	NA
PITPNM2	1.0977e-09	1.64745e-07	-6.09451	Esophagus_Mucosa	8.55693e-09	1.96391e-06	5.7571	Kidney_Cortex	9.8285e-09	3.37922e-06	-5.73366	NA	NA	NA	1	1	1	0	3	-0.263896	5.99967	0.22424	-5.80391	-0.990446	5.65126	NA	NA	0.79186	1.9772e-09	0.822571	6.47863e-09	0.321956	1.59275e-08	NA	NA	0.919114	2.46809e-07	0.985107	1.45042e-06	0.863462	4.47031e-06	NA	NA
PITPNM2	1.0977e-09	1.64745e-07	-6.09451	Esophagus_Mucosa	8.55693e-09	1.96391e-06	5.7571	Liver	1.64373e-09	4.69751e-07	-6.02959	NA	NA	NA	1	1	1	0	3	-0.263896	5.99967	0.22424	-5.80391	-1.04535	5.93195	NA	NA	0.79186	1.9772e-09	0.822571	6.47863e-09	0.295862	2.99351e-09	NA	NA	0.919114	2.46809e-07	0.985107	1.45042e-06	0.837822	7.74458e-07	NA	NA
PITPNM2	1.0977e-09	1.64745e-07	-6.09451	Esophagus_Mucosa	8.55693e-09	1.96391e-06	5.7571	Lung	1.64373e-09	3.87761e-07	6.02959	NA	NA	NA	1	1	1	0	3	-0.263896	5.99967	0.22424	-5.80391	1.04535	-5.93195	NA	NA	0.79186	1.9772e-09	0.822571	6.47863e-09	0.295862	2.99351e-09	NA	NA	0.919114	2.46809e-07	0.985107	1.45042e-06	0.840786	6.4364e-07	NA	NA
PITPNM2	1.0977e-09	1.64745e-07	-6.09451	Esophagus_Mucosa	8.55693e-09	1.96391e-06	5.7571	Minor_Salivary_Gland	1.64373e-09	4.07425e-07	6.02959	NA	NA	NA	1	1	1	0	3	-0.263896	5.99967	0.22424	-5.80391	1.04535	-5.93195	NA	NA	0.79186	1.9772e-09	0.822571	6.47863e-09	0.295862	2.99351e-09	NA	NA	0.919114	2.46809e-07	0.985107	1.45042e-06	0.849673	6.86879e-07	NA	NA
PITPNM2	1.0977e-09	1.64745e-07	-6.09451	Esophagus_Mucosa	8.55693e-09	1.96391e-06	5.7571	Muscle_Skeletal	1.7504e-08	3.62435e-06	5.63502	NA	NA	NA	1	1	1	0	3	-0.263896	5.99967	0.22424	-5.80391	1.03669	-5.5398	NA	NA	0.79186	1.9772e-09	0.822571	6.47863e-09	0.29988	3.02809e-08	NA	NA	0.919114	2.46809e-07	0.985107	1.45042e-06	0.851345	5.33154e-06	NA	NA
PITPNM2	1.0977e-09	1.64745e-07	-6.09451	Esophagus_Mucosa	8.55693e-09	1.96391e-06	5.7571	Nerve_Tibial	1.64373e-09	3.98177e-07	6.02959	NA	NA	NA	1	1	1	0	3	-0.263896	5.99967	0.22424	-5.80391	1.04535	-5.93195	NA	NA	0.79186	1.9772e-09	0.822571	6.47863e-09	0.295862	2.99351e-09	NA	NA	0.919114	2.46809e-07	0.985107	1.45042e-06	0.849514	6.51816e-07	NA	NA
PITPNM2	1.0977e-09	1.64745e-07	-6.09451	Esophagus_Mucosa	8.55693e-09	1.96391e-06	5.7571	Ovary	1.64373e-09	4.61464e-07	-6.02959	NA	NA	NA	1	1	1	0	3	-0.263896	5.99967	0.22424	-5.80391	-1.04535	5.93195	NA	NA	0.79186	1.9772e-09	0.822571	6.47863e-09	0.295862	2.99351e-09	NA	NA	0.919114	2.46809e-07	0.985107	1.45042e-06	0.85149	6.8491e-07	NA	NA
PITPNM2	1.0977e-09	1.64745e-07	-6.09451	Esophagus_Mucosa	8.55693e-09	1.96391e-06	5.7571	Pancreas	1.64373e-09	4.8625e-07	6.02959	NA	NA	NA	1	1	1	0	3	-0.263896	5.99967	0.22424	-5.80391	1.04535	-5.93195	NA	NA	0.79186	1.9772e-09	0.822571	6.47863e-09	0.295862	2.99351e-09	NA	NA	0.919114	2.46809e-07	0.985107	1.45042e-06	0.851815	7.64968e-07	NA	NA
PITPNM2	1.0977e-09	1.64745e-07	-6.09451	Esophagus_Mucosa	8.55693e-09	1.96391e-06	5.7571	Pituitary	1.64373e-09	4.2737e-07	6.02959	NA	NA	NA	1	1	1	0	3	-0.263896	5.99967	0.22424	-5.80391	1.04535	-5.93195	NA	NA	0.79186	1.9772e-09	0.822571	6.47863e-09	0.295862	2.99351e-09	NA	NA	0.919114	2.46809e-07	0.985107	1.45042e-06	0.85514	6.59261e-07	NA	NA
PITPNM2	1.0977e-09	1.64745e-07	-6.09451	Esophagus_Mucosa	8.55693e-09	1.96391e-06	5.7571	Prostate	1.64373e-09	4.01534e-07	-6.02959	NA	NA	NA	1	1	1	0	3	-0.263896	5.99967	0.22424	-5.80391	-1.04535	5.93195	NA	NA	0.79186	1.9772e-09	0.822571	6.47863e-09	0.295862	2.99351e-09	NA	NA	0.919114	2.46809e-07	0.985107	1.45042e-06	0.854772	6.61727e-07	NA	NA
PITPNM2	1.0977e-09	1.64745e-07	-6.09451	Esophagus_Mucosa	8.55693e-09	1.96391e-06	5.7571	Skin_Not_Sun_Exposed_Suprapubic	1.64373e-09	4.38386e-07	6.02959	NA	NA	NA	1	1	1	0	3	-0.263896	5.99967	0.22424	-5.80391	1.04535	-5.93195	NA	NA	0.79186	1.9772e-09	0.822571	6.47863e-09	0.295862	2.99351e-09	NA	NA	0.919114	2.46809e-07	0.985107	1.45042e-06	0.856606	6.45709e-07	NA	NA
PITPNM2	1.0977e-09	1.64745e-07	-6.09451	Esophagus_Mucosa	8.55693e-09	1.96391e-06	5.7571	Skin_Sun_Exposed_Lower_leg	1.64373e-09	3.76563e-07	6.02959	NA	NA	NA	1	1	1	0	3	-0.263896	5.99967	0.22424	-5.80391	1.04535	-5.93195	NA	NA	0.79186	1.9772e-09	0.822571	6.47863e-09	0.295862	2.99351e-09	NA	NA	0.919114	2.46809e-07	0.985107	1.45042e-06	0.850736	6.12127e-07	NA	NA
PITPNM2	1.0977e-09	1.64745e-07	-6.09451	Esophagus_Mucosa	8.55693e-09	1.96391e-06	5.7571	Small_Intestine_Terminal_Ileum	1.64373e-09	4.30041e-07	6.02959	NA	NA	NA	1	1	1	0	3	-0.263896	5.99967	0.22424	-5.80391	1.04535	-5.93195	NA	NA	0.79186	1.9772e-09	0.822571	6.47863e-09	0.295862	2.99351e-09	NA	NA	0.919114	2.46809e-07	0.985107	1.45042e-06	0.858745	6.5421e-07	NA	NA
PITPNM2	1.0977e-09	1.64745e-07	-6.09451	Esophagus_Mucosa	8.55693e-09	1.96391e-06	5.7571	Spleen	1.64373e-09	4.04702e-07	6.02959	NA	NA	NA	1	1	1	0	3	-0.263896	5.99967	0.22424	-5.80391	1.04535	-5.93195	NA	NA	0.79186	1.9772e-09	0.822571	6.47863e-09	0.295862	2.99351e-09	NA	NA	0.919114	2.46809e-07	0.985107	1.45042e-06	0.845579	6.15599e-07	NA	NA
PITPNM2	1.0977e-09	1.64745e-07	-6.09451	Esophagus_Mucosa	8.55693e-09	1.96391e-06	5.7571	Stomach	1.64373e-09	4.42636e-07	6.02959	NA	NA	NA	1	1	1	0	3	-0.263896	5.99967	0.22424	-5.80391	1.04535	-5.93195	NA	NA	0.79186	1.9772e-09	0.822571	6.47863e-09	0.295862	2.99351e-09	NA	NA	0.919114	2.46809e-07	0.985107	1.45042e-06	0.858875	7.39292e-07	NA	NA
PITPNM2	1.0977e-09	1.64745e-07	-6.09451	Esophagus_Mucosa	8.55693e-09	1.96391e-06	5.7571	Testis	1.64373e-09	4.47972e-07	6.02959	NA	NA	NA	1	1	1	0	3	-0.263896	5.99967	0.22424	-5.80391	1.04535	-5.93195	NA	NA	0.79186	1.9772e-09	0.822571	6.47863e-09	0.295862	2.99351e-09	NA	NA	0.919114	2.46809e-07	0.985107	1.45042e-06	0.860221	7.25879e-07	NA	NA
PITPNM2	1.0977e-09	1.64745e-07	-6.09451	Esophagus_Mucosa	8.55693e-09	1.96391e-06	5.7571	Thyroid	1.64373e-09	4.25004e-07	6.02959	NA	NA	NA	1	1	1	0	3	-0.263896	5.99967	0.22424	-5.80391	1.04535	-5.93195	NA	NA	0.79186	1.9772e-09	0.822571	6.47863e-09	0.295862	2.99351e-09	NA	NA	0.919114	2.46809e-07	0.985107	1.45042e-06	0.84784	6.84395e-07	NA	NA
PITPNM2	1.0977e-09	1.64745e-07	-6.09451	Esophagus_Mucosa	8.55693e-09	1.96391e-06	5.7571	Uterus	1.64373e-09	4.24608e-07	6.02959	NA	NA	NA	1	1	1	0	3	-0.263896	5.99967	0.22424	-5.80391	1.04535	-5.93195	NA	NA	0.79186	1.9772e-09	0.822571	6.47863e-09	0.295862	2.99351e-09	NA	NA	0.919114	2.46809e-07	0.985107	1.45042e-06	0.846413	6.89981e-07	NA	NA
PITPNM2	1.0977e-09	1.64745e-07	-6.09451	Esophagus_Mucosa	8.55693e-09	1.96391e-06	5.7571	Vagina	9.8285e-09	2.39846e-06	-5.73366	NA	NA	NA	1	1	1	0	3	-0.263896	5.99967	0.22424	-5.80391	-0.990446	5.65126	NA	NA	0.79186	1.9772e-09	0.822571	6.47863e-09	0.321956	1.59275e-08	NA	NA	0.919114	2.46809e-07	0.985107	1.45042e-06	0.861751	3.19806e-06	NA	NA
PITPNM2	1.0977e-09	1.64745e-07	-6.09451	Esophagus_Mucosa	8.55693e-09	1.96391e-06	5.7571	smultixcan	1.64373e-09	3.69562e-07	0.317347	NA	NA	NA	1	1	1	0	3	-0.263896	5.99967	0.22424	-5.80391	0.0550184	-0.312208	NA	NA	0.79186	1.9772e-09	0.822571	6.47863e-09	0.295862	2.99351e-09	NA	NA	0.919114	2.46809e-07	0.985107	1.45042e-06	0.838835	6.31422e-07	NA	NA
PITPNM2	1.0977e-09	1.64745e-07	-6.09451	Esophagus_Muscularis	2.79696e-07	3.8074e-05	5.13664	Adipose_Subcutaneous	1.64373e-09	4.01056e-07	6.02959	NA	NA	NA	1	1	1	0	3	-0.263896	5.99967	1.55196	-4.91731	1.04535	-5.93195	NA	NA	0.79186	1.9772e-09	0.120672	8.77435e-07	0.295862	2.99351e-09	NA	NA	0.919114	2.46809e-07	0.728366	9.82496e-05	0.847235	6.48871e-07	NA	NA
PITPNM2	1.0977e-09	1.64745e-07	-6.09451	Esophagus_Muscularis	2.79696e-07	3.8074e-05	5.13664	Adipose_Visceral_Omentum	1.64373e-09	4.13949e-07	6.02959	NA	NA	NA	1	1	1	0	3	-0.263896	5.99967	1.55196	-4.91731	1.04535	-5.93195	NA	NA	0.79186	1.9772e-09	0.120672	8.77435e-07	0.295862	2.99351e-09	NA	NA	0.919114	2.46809e-07	0.728366	9.82496e-05	0.84481	6.11082e-07	NA	NA
PITPNM2	1.0977e-09	1.64745e-07	-6.09451	Esophagus_Muscularis	2.79696e-07	3.8074e-05	5.13664	Adrenal_Gland	1.64373e-09	4.15777e-07	-6.02959	NA	NA	NA	1	1	1	0	3	-0.263896	5.99967	1.55196	-4.91731	-1.04535	5.93195	NA	NA	0.79186	1.9772e-09	0.120672	8.77435e-07	0.295862	2.99351e-09	NA	NA	0.919114	2.46809e-07	0.728366	9.82496e-05	0.850776	6.87477e-07	NA	NA
PITPNM2	1.0977e-09	1.64745e-07	-6.09451	Esophagus_Muscularis	2.79696e-07	3.8074e-05	5.13664	Artery_Aorta	1.64373e-09	3.88038e-07	6.02959	NA	NA	NA	1	1	1	0	3	-0.263896	5.99967	1.55196	-4.91731	1.04535	-5.93195	NA	NA	0.79186	1.9772e-09	0.120672	8.77435e-07	0.295862	2.99351e-09	NA	NA	0.919114	2.46809e-07	0.728366	9.82496e-05	0.848727	6.05882e-07	NA	NA
PITPNM2	1.0977e-09	1.64745e-07	-6.09451	Esophagus_Muscularis	2.79696e-07	3.8074e-05	5.13664	Artery_Coronary	1.64373e-09	4.22665e-07	6.02959	NA	NA	NA	1	1	1	0	3	-0.263896	5.99967	1.55196	-4.91731	1.04535	-5.93195	NA	NA	0.79186	1.9772e-09	0.120672	8.77435e-07	0.295862	2.99351e-09	NA	NA	0.919114	2.46809e-07	0.728366	9.82496e-05	0.838676	6.74793e-07	NA	NA
PITPNM2	1.0977e-09	1.64745e-07	-6.09451	Esophagus_Muscularis	2.79696e-07	3.8074e-05	5.13664	Artery_Tibial	1.64373e-09	3.89824e-07	6.02959	NA	NA	NA	1	1	1	0	3	-0.263896	5.99967	1.55196	-4.91731	1.04535	-5.93195	NA	NA	0.79186	1.9772e-09	0.120672	8.77435e-07	0.295862	2.99351e-09	NA	NA	0.919114	2.46809e-07	0.728366	9.82496e-05	0.840674	6.42771e-07	NA	NA
PITPNM2	1.0977e-09	1.64745e-07	-6.09451	Esophagus_Muscularis	2.79696e-07	3.8074e-05	5.13664	Brain_Amygdala	1.7504e-08	6.00503e-06	5.63502	NA	NA	NA	1	1	1	0	3	-0.263896	5.99967	1.55196	-4.91731	1.03669	-5.5398	NA	NA	0.79186	1.9772e-09	0.120672	8.77435e-07	0.29988	3.02809e-08	NA	NA	0.919114	2.46809e-07	0.728366	9.82496e-05	0.863422	6.26515e-06	NA	NA
PITPNM2	1.0977e-09	1.64745e-07	-6.09451	Esophagus_Muscularis	2.79696e-07	3.8074e-05	5.13664	Brain_Anterior_cingulate_cortex_BA24	1.64373e-09	4.49005e-07	6.02959	NA	NA	NA	1	1	1	0	3	-0.263896	5.99967	1.55196	-4.91731	1.04535	-5.93195	NA	NA	0.79186	1.9772e-09	0.120672	8.77435e-07	0.295862	2.99351e-09	NA	NA	0.919114	2.46809e-07	0.728366	9.82496e-05	0.856499	7.60889e-07	NA	NA
PITPNM2	1.0977e-09	1.64745e-07	-6.09451	Esophagus_Muscularis	2.79696e-07	3.8074e-05	5.13664	Brain_Caudate_basal_ganglia	1.7504e-08	3.93858e-06	5.63502	NA	NA	NA	1	1	1	0	3	-0.263896	5.99967	1.55196	-4.91731	1.03669	-5.5398	NA	NA	0.79186	1.9772e-09	0.120672	8.77435e-07	0.29988	3.02809e-08	NA	NA	0.919114	2.46809e-07	0.728366	9.82496e-05	0.857445	5.43455e-06	NA	NA
PITPNM2	1.0977e-09	1.64745e-07	-6.09451	Esophagus_Muscularis	2.79696e-07	3.8074e-05	5.13664	Brain_Cerebellar_Hemisphere	1.64373e-09	3.8059e-07	6.02959	NA	NA	NA	1	1	1	0	3	-0.263896	5.99967	1.55196	-4.91731	1.04535	-5.93195	NA	NA	0.79186	1.9772e-09	0.120672	8.77435e-07	0.295862	2.99351e-09	NA	NA	0.919114	2.46809e-07	0.728366	9.82496e-05	0.843463	6.14673e-07	NA	NA
PITPNM2	1.0977e-09	1.64745e-07	-6.09451	Esophagus_Muscularis	2.79696e-07	3.8074e-05	5.13664	Brain_Cerebellum	1.64373e-09	4.15629e-07	-6.02959	NA	NA	NA	1	1	1	0	3	-0.263896	5.99967	1.55196	-4.91731	-1.04535	5.93195	NA	NA	0.79186	1.9772e-09	0.120672	8.77435e-07	0.295862	2.99351e-09	NA	NA	0.919114	2.46809e-07	0.728366	9.82496e-05	0.844186	6.66178e-07	NA	NA
PITPNM2	1.0977e-09	1.64745e-07	-6.09451	Esophagus_Muscularis	2.79696e-07	3.8074e-05	5.13664	Brain_Cortex	1.64373e-09	4.44982e-07	-6.02959	NA	NA	NA	1	1	1	0	3	-0.263896	5.99967	1.55196	-4.91731	-1.04535	5.93195	NA	NA	0.79186	1.9772e-09	0.120672	8.77435e-07	0.295862	2.99351e-09	NA	NA	0.919114	2.46809e-07	0.728366	9.82496e-05	0.847106	6.51205e-07	NA	NA
PITPNM2	1.0977e-09	1.64745e-07	-6.09451	Esophagus_Muscularis	2.79696e-07	3.8074e-05	5.13664	Brain_Frontal_Cortex_BA9	1.64373e-09	4.44521e-07	-6.02959	NA	NA	NA	1	1	1	0	3	-0.263896	5.99967	1.55196	-4.91731	-1.04535	5.93195	NA	NA	0.79186	1.9772e-09	0.120672	8.77435e-07	0.295862	2.99351e-09	NA	NA	0.919114	2.46809e-07	0.728366	9.82496e-05	0.847908	7.11599e-07	NA	NA
PITPNM2	1.0977e-09	1.64745e-07	-6.09451	Esophagus_Muscularis	2.79696e-07	3.8074e-05	5.13664	Brain_Hippocampus	1.64373e-09	6.98305e-07	-6.02959	NA	NA	NA	1	1	1	0	3	-0.263896	5.99967	1.55196	-4.91731	-1.04535	5.93195	NA	NA	0.79186	1.9772e-09	0.120672	8.77435e-07	0.295862	2.99351e-09	NA	NA	0.919114	2.46809e-07	0.728366	9.82496e-05	0.863451	9.94265e-07	NA	NA
PITPNM2	1.0977e-09	1.64745e-07	-6.09451	Esophagus_Muscularis	2.79696e-07	3.8074e-05	5.13664	Brain_Nucleus_accumbens_basal_ganglia	1.64373e-09	4.86799e-07	6.02959	NA	NA	NA	1	1	1	0	3	-0.263896	5.99967	1.55196	-4.91731	1.04535	-5.93195	NA	NA	0.79186	1.9772e-09	0.120672	8.77435e-07	0.295862	2.99351e-09	NA	NA	0.919114	2.46809e-07	0.728366	9.82496e-05	0.849096	6.98612e-07	NA	NA
PITPNM2	1.0977e-09	1.64745e-07	-6.09451	Esophagus_Muscularis	2.79696e-07	3.8074e-05	5.13664	Brain_Putamen_basal_ganglia	1.64373e-09	5.77898e-07	-6.02959	NA	NA	NA	1	1	1	0	3	-0.263896	5.99967	1.55196	-4.91731	-1.04535	5.93195	NA	NA	0.79186	1.9772e-09	0.120672	8.77435e-07	0.295862	2.99351e-09	NA	NA	0.919114	2.46809e-07	0.728366	9.82496e-05	0.845075	8.11897e-07	NA	NA
PITPNM2	1.0977e-09	1.64745e-07	-6.09451	Esophagus_Muscularis	2.79696e-07	3.8074e-05	5.13664	Breast_Mammary_Tissue	1.64373e-09	3.92515e-07	6.02959	NA	NA	NA	1	1	1	0	3	-0.263896	5.99967	1.55196	-4.91731	1.04535	-5.93195	NA	NA	0.79186	1.9772e-09	0.120672	8.77435e-07	0.295862	2.99351e-09	NA	NA	0.919114	2.46809e-07	0.728366	9.82496e-05	0.848593	6.43385e-07	NA	NA
PITPNM2	1.0977e-09	1.64745e-07	-6.09451	Esophagus_Muscularis	2.79696e-07	3.8074e-05	5.13664	Cells_Cultured_fibroblasts	9.8285e-09	1.9761e-06	-5.73366	NA	NA	NA	1	1	1	0	3	-0.263896	5.99967	1.55196	-4.91731	-0.990446	5.65126	NA	NA	0.79186	1.9772e-09	0.120672	8.77435e-07	0.321956	1.59275e-08	NA	NA	0.919114	2.46809e-07	0.728366	9.82496e-05	0.851878	2.68762e-06	NA	NA
PITPNM2	1.0977e-09	1.64745e-07	-6.09451	Esophagus_Muscularis	2.79696e-07	3.8074e-05	5.13664	Colon_Sigmoid	1.64373e-09	3.73997e-07	-6.02959	NA	NA	NA	1	1	1	0	3	-0.263896	5.99967	1.55196	-4.91731	-1.04535	5.93195	NA	NA	0.79186	1.9772e-09	0.120672	8.77435e-07	0.295862	2.99351e-09	NA	NA	0.919114	2.46809e-07	0.728366	9.82496e-05	0.850794	6.15928e-07	NA	NA
PITPNM2	1.0977e-09	1.64745e-07	-6.09451	Esophagus_Muscularis	2.79696e-07	3.8074e-05	5.13664	Colon_Transverse	1.64373e-09	4.21406e-07	6.02959	NA	NA	NA	1	1	1	0	3	-0.263896	5.99967	1.55196	-4.91731	1.04535	-5.93195	NA	NA	0.79186	1.9772e-09	0.120672	8.77435e-07	0.295862	2.99351e-09	NA	NA	0.919114	2.46809e-07	0.728366	9.82496e-05	0.855563	6.79756e-07	NA	NA
PITPNM2	1.0977e-09	1.64745e-07	-6.09451	Esophagus_Muscularis	2.79696e-07	3.8074e-05	5.13664	Esophagus_Gastroesophageal_Junction	1.64373e-09	4.00532e-07	6.02959	NA	NA	NA	1	1	1	0	3	-0.263896	5.99967	1.55196	-4.91731	1.04535	-5.93195	NA	NA	0.79186	1.9772e-09	0.120672	8.77435e-07	0.295862	2.99351e-09	NA	NA	0.919114	2.46809e-07	0.728366	9.82496e-05	0.849841	6.04707e-07	NA	NA
PITPNM2	1.0977e-09	1.64745e-07	-6.09451	Esophagus_Muscularis	2.79696e-07	3.8074e-05	5.13664	Esophagus_Mucosa	1.64373e-09	3.82088e-07	6.02959	NA	NA	NA	1	1	1	0	3	-0.263896	5.99967	1.55196	-4.91731	1.04535	-5.93195	NA	NA	0.79186	1.9772e-09	0.120672	8.77435e-07	0.295862	2.99351e-09	NA	NA	0.919114	2.46809e-07	0.728366	9.82496e-05	0.854575	5.84193e-07	NA	NA
PITPNM2	1.0977e-09	1.64745e-07	-6.09451	Esophagus_Muscularis	2.79696e-07	3.8074e-05	5.13664	Esophagus_Muscularis	1.64373e-09	4.07092e-07	-6.02959	NA	NA	NA	1	1	1	0	3	-0.263896	5.99967	1.55196	-4.91731	-1.04535	5.93195	NA	NA	0.79186	1.9772e-09	0.120672	8.77435e-07	0.295862	2.99351e-09	NA	NA	0.919114	2.46809e-07	0.728366	9.82496e-05	0.851699	6.16604e-07	NA	NA
PITPNM2	1.0977e-09	1.64745e-07	-6.09451	Esophagus_Muscularis	2.79696e-07	3.8074e-05	5.13664	Heart_Atrial_Appendage	1.64373e-09	4.42014e-07	-6.02959	NA	NA	NA	1	1	1	0	3	-0.263896	5.99967	1.55196	-4.91731	-1.04535	5.93195	NA	NA	0.79186	1.9772e-09	0.120672	8.77435e-07	0.295862	2.99351e-09	NA	NA	0.919114	2.46809e-07	0.728366	9.82496e-05	0.84724	6.70125e-07	NA	NA
PITPNM2	1.0977e-09	1.64745e-07	-6.09451	Esophagus_Muscularis	2.79696e-07	3.8074e-05	5.13664	Heart_Left_Ventricle	1.64373e-09	4.23594e-07	-6.02959	NA	NA	NA	1	1	1	0	3	-0.263896	5.99967	1.55196	-4.91731	-1.04535	5.93195	NA	NA	0.79186	1.9772e-09	0.120672	8.77435e-07	0.295862	2.99351e-09	NA	NA	0.919114	2.46809e-07	0.728366	9.82496e-05	0.85346	6.95884e-07	NA	NA
PITPNM2	1.0977e-09	1.64745e-07	-6.09451	Esophagus_Muscularis	2.79696e-07	3.8074e-05	5.13664	Kidney_Cortex	9.8285e-09	3.37922e-06	-5.73366	NA	NA	NA	1	1	1	0	3	-0.263896	5.99967	1.55196	-4.91731	-0.990446	5.65126	NA	NA	0.79186	1.9772e-09	0.120672	8.77435e-07	0.321956	1.59275e-08	NA	NA	0.919114	2.46809e-07	0.728366	9.82496e-05	0.863462	4.47031e-06	NA	NA
PITPNM2	1.0977e-09	1.64745e-07	-6.09451	Esophagus_Muscularis	2.79696e-07	3.8074e-05	5.13664	Liver	1.64373e-09	4.69751e-07	-6.02959	NA	NA	NA	1	1	1	0	3	-0.263896	5.99967	1.55196	-4.91731	-1.04535	5.93195	NA	NA	0.79186	1.9772e-09	0.120672	8.77435e-07	0.295862	2.99351e-09	NA	NA	0.919114	2.46809e-07	0.728366	9.82496e-05	0.837822	7.74458e-07	NA	NA
PITPNM2	1.0977e-09	1.64745e-07	-6.09451	Esophagus_Muscularis	2.79696e-07	3.8074e-05	5.13664	Lung	1.64373e-09	3.87761e-07	6.02959	NA	NA	NA	1	1	1	0	3	-0.263896	5.99967	1.55196	-4.91731	1.04535	-5.93195	NA	NA	0.79186	1.9772e-09	0.120672	8.77435e-07	0.295862	2.99351e-09	NA	NA	0.919114	2.46809e-07	0.728366	9.82496e-05	0.840786	6.4364e-07	NA	NA
PITPNM2	1.0977e-09	1.64745e-07	-6.09451	Esophagus_Muscularis	2.79696e-07	3.8074e-05	5.13664	Minor_Salivary_Gland	1.64373e-09	4.07425e-07	6.02959	NA	NA	NA	1	1	1	0	3	-0.263896	5.99967	1.55196	-4.91731	1.04535	-5.93195	NA	NA	0.79186	1.9772e-09	0.120672	8.77435e-07	0.295862	2.99351e-09	NA	NA	0.919114	2.46809e-07	0.728366	9.82496e-05	0.849673	6.86879e-07	NA	NA
PITPNM2	1.0977e-09	1.64745e-07	-6.09451	Esophagus_Muscularis	2.79696e-07	3.8074e-05	5.13664	Muscle_Skeletal	1.7504e-08	3.62435e-06	5.63502	NA	NA	NA	1	1	1	0	3	-0.263896	5.99967	1.55196	-4.91731	1.03669	-5.5398	NA	NA	0.79186	1.9772e-09	0.120672	8.77435e-07	0.29988	3.02809e-08	NA	NA	0.919114	2.46809e-07	0.728366	9.82496e-05	0.851345	5.33154e-06	NA	NA
PITPNM2	1.0977e-09	1.64745e-07	-6.09451	Esophagus_Muscularis	2.79696e-07	3.8074e-05	5.13664	Nerve_Tibial	1.64373e-09	3.98177e-07	6.02959	NA	NA	NA	1	1	1	0	3	-0.263896	5.99967	1.55196	-4.91731	1.04535	-5.93195	NA	NA	0.79186	1.9772e-09	0.120672	8.77435e-07	0.295862	2.99351e-09	NA	NA	0.919114	2.46809e-07	0.728366	9.82496e-05	0.849514	6.51816e-07	NA	NA
PITPNM2	1.0977e-09	1.64745e-07	-6.09451	Esophagus_Muscularis	2.79696e-07	3.8074e-05	5.13664	Ovary	1.64373e-09	4.61464e-07	-6.02959	NA	NA	NA	1	1	1	0	3	-0.263896	5.99967	1.55196	-4.91731	-1.04535	5.93195	NA	NA	0.79186	1.9772e-09	0.120672	8.77435e-07	0.295862	2.99351e-09	NA	NA	0.919114	2.46809e-07	0.728366	9.82496e-05	0.85149	6.8491e-07	NA	NA
PITPNM2	1.0977e-09	1.64745e-07	-6.09451	Esophagus_Muscularis	2.79696e-07	3.8074e-05	5.13664	Pancreas	1.64373e-09	4.8625e-07	6.02959	NA	NA	NA	1	1	1	0	3	-0.263896	5.99967	1.55196	-4.91731	1.04535	-5.93195	NA	NA	0.79186	1.9772e-09	0.120672	8.77435e-07	0.295862	2.99351e-09	NA	NA	0.919114	2.46809e-07	0.728366	9.82496e-05	0.851815	7.64968e-07	NA	NA
PITPNM2	1.0977e-09	1.64745e-07	-6.09451	Esophagus_Muscularis	2.79696e-07	3.8074e-05	5.13664	Pituitary	1.64373e-09	4.2737e-07	6.02959	NA	NA	NA	1	1	1	0	3	-0.263896	5.99967	1.55196	-4.91731	1.04535	-5.93195	NA	NA	0.79186	1.9772e-09	0.120672	8.77435e-07	0.295862	2.99351e-09	NA	NA	0.919114	2.46809e-07	0.728366	9.82496e-05	0.85514	6.59261e-07	NA	NA
PITPNM2	1.0977e-09	1.64745e-07	-6.09451	Esophagus_Muscularis	2.79696e-07	3.8074e-05	5.13664	Prostate	1.64373e-09	4.01534e-07	-6.02959	NA	NA	NA	1	1	1	0	3	-0.263896	5.99967	1.55196	-4.91731	-1.04535	5.93195	NA	NA	0.79186	1.9772e-09	0.120672	8.77435e-07	0.295862	2.99351e-09	NA	NA	0.919114	2.46809e-07	0.728366	9.82496e-05	0.854772	6.61727e-07	NA	NA
PITPNM2	1.0977e-09	1.64745e-07	-6.09451	Esophagus_Muscularis	2.79696e-07	3.8074e-05	5.13664	Skin_Not_Sun_Exposed_Suprapubic	1.64373e-09	4.38386e-07	6.02959	NA	NA	NA	1	1	1	0	3	-0.263896	5.99967	1.55196	-4.91731	1.04535	-5.93195	NA	NA	0.79186	1.9772e-09	0.120672	8.77435e-07	0.295862	2.99351e-09	NA	NA	0.919114	2.46809e-07	0.728366	9.82496e-05	0.856606	6.45709e-07	NA	NA
PITPNM2	1.0977e-09	1.64745e-07	-6.09451	Esophagus_Muscularis	2.79696e-07	3.8074e-05	5.13664	Skin_Sun_Exposed_Lower_leg	1.64373e-09	3.76563e-07	6.02959	NA	NA	NA	1	1	1	0	3	-0.263896	5.99967	1.55196	-4.91731	1.04535	-5.93195	NA	NA	0.79186	1.9772e-09	0.120672	8.77435e-07	0.295862	2.99351e-09	NA	NA	0.919114	2.46809e-07	0.728366	9.82496e-05	0.850736	6.12127e-07	NA	NA
PITPNM2	1.0977e-09	1.64745e-07	-6.09451	Esophagus_Muscularis	2.79696e-07	3.8074e-05	5.13664	Small_Intestine_Terminal_Ileum	1.64373e-09	4.30041e-07	6.02959	NA	NA	NA	1	1	1	0	3	-0.263896	5.99967	1.55196	-4.91731	1.04535	-5.93195	NA	NA	0.79186	1.9772e-09	0.120672	8.77435e-07	0.295862	2.99351e-09	NA	NA	0.919114	2.46809e-07	0.728366	9.82496e-05	0.858745	6.5421e-07	NA	NA
PITPNM2	1.0977e-09	1.64745e-07	-6.09451	Esophagus_Muscularis	2.79696e-07	3.8074e-05	5.13664	Spleen	1.64373e-09	4.04702e-07	6.02959	NA	NA	NA	1	1	1	0	3	-0.263896	5.99967	1.55196	-4.91731	1.04535	-5.93195	NA	NA	0.79186	1.9772e-09	0.120672	8.77435e-07	0.295862	2.99351e-09	NA	NA	0.919114	2.46809e-07	0.728366	9.82496e-05	0.845579	6.15599e-07	NA	NA
PITPNM2	1.0977e-09	1.64745e-07	-6.09451	Esophagus_Muscularis	2.79696e-07	3.8074e-05	5.13664	Stomach	1.64373e-09	4.42636e-07	6.02959	NA	NA	NA	1	1	1	0	3	-0.263896	5.99967	1.55196	-4.91731	1.04535	-5.93195	NA	NA	0.79186	1.9772e-09	0.120672	8.77435e-07	0.295862	2.99351e-09	NA	NA	0.919114	2.46809e-07	0.728366	9.82496e-05	0.858875	7.39292e-07	NA	NA
PITPNM2	1.0977e-09	1.64745e-07	-6.09451	Esophagus_Muscularis	2.79696e-07	3.8074e-05	5.13664	Testis	1.64373e-09	4.47972e-07	6.02959	NA	NA	NA	1	1	1	0	3	-0.263896	5.99967	1.55196	-4.91731	1.04535	-5.93195	NA	NA	0.79186	1.9772e-09	0.120672	8.77435e-07	0.295862	2.99351e-09	NA	NA	0.919114	2.46809e-07	0.728366	9.82496e-05	0.860221	7.25879e-07	NA	NA
PITPNM2	1.0977e-09	1.64745e-07	-6.09451	Esophagus_Muscularis	2.79696e-07	3.8074e-05	5.13664	Thyroid	1.64373e-09	4.25004e-07	6.02959	NA	NA	NA	1	1	1	0	3	-0.263896	5.99967	1.55196	-4.91731	1.04535	-5.93195	NA	NA	0.79186	1.9772e-09	0.120672	8.77435e-07	0.295862	2.99351e-09	NA	NA	0.919114	2.46809e-07	0.728366	9.82496e-05	0.84784	6.84395e-07	NA	NA
PITPNM2	1.0977e-09	1.64745e-07	-6.09451	Esophagus_Muscularis	2.79696e-07	3.8074e-05	5.13664	Uterus	1.64373e-09	4.24608e-07	6.02959	NA	NA	NA	1	1	1	0	3	-0.263896	5.99967	1.55196	-4.91731	1.04535	-5.93195	NA	NA	0.79186	1.9772e-09	0.120672	8.77435e-07	0.295862	2.99351e-09	NA	NA	0.919114	2.46809e-07	0.728366	9.82496e-05	0.846413	6.89981e-07	NA	NA
PITPNM2	1.0977e-09	1.64745e-07	-6.09451	Esophagus_Muscularis	2.79696e-07	3.8074e-05	5.13664	Vagina	9.8285e-09	2.39846e-06	-5.73366	NA	NA	NA	1	1	1	0	3	-0.263896	5.99967	1.55196	-4.91731	-0.990446	5.65126	NA	NA	0.79186	1.9772e-09	0.120672	8.77435e-07	0.321956	1.59275e-08	NA	NA	0.919114	2.46809e-07	0.728366	9.82496e-05	0.861751	3.19806e-06	NA	NA
PITPNM2	1.0977e-09	1.64745e-07	-6.09451	Esophagus_Muscularis	2.79696e-07	3.8074e-05	5.13664	smultixcan	1.64373e-09	3.69562e-07	0.317347	NA	NA	NA	1	1	1	0	3	-0.263896	5.99967	1.55196	-4.91731	0.0550184	-0.312208	NA	NA	0.79186	1.9772e-09	0.120672	8.77435e-07	0.295862	2.99351e-09	NA	NA	0.919114	2.46809e-07	0.728366	9.82496e-05	0.838835	6.31422e-07	NA	NA
PITPNM2	1.0977e-09	1.64745e-07	-6.09451	Liver	1.30659e-09	3.11392e-07	-6.06658	Adipose_Subcutaneous	1.64373e-09	4.01056e-07	6.02959	NA	NA	NA	1	1	1	0	3	-0.263896	5.99967	-0.831504	6.01541	1.04535	-5.93195	NA	NA	0.79186	1.9772e-09	0.405689	1.79433e-09	0.295862	2.99351e-09	NA	NA	0.919114	2.46809e-07	0.894841	4.03463e-07	0.847235	6.48871e-07	NA	NA
PITPNM2	1.0977e-09	1.64745e-07	-6.09451	Liver	1.30659e-09	3.11392e-07	-6.06658	Adipose_Visceral_Omentum	1.64373e-09	4.13949e-07	6.02959	NA	NA	NA	1	1	1	0	3	-0.263896	5.99967	-0.831504	6.01541	1.04535	-5.93195	NA	NA	0.79186	1.9772e-09	0.405689	1.79433e-09	0.295862	2.99351e-09	NA	NA	0.919114	2.46809e-07	0.894841	4.03463e-07	0.84481	6.11082e-07	NA	NA
PITPNM2	1.0977e-09	1.64745e-07	-6.09451	Liver	1.30659e-09	3.11392e-07	-6.06658	Adrenal_Gland	1.64373e-09	4.15777e-07	-6.02959	NA	NA	NA	1	1	1	0	3	-0.263896	5.99967	-0.831504	6.01541	-1.04535	5.93195	NA	NA	0.79186	1.9772e-09	0.405689	1.79433e-09	0.295862	2.99351e-09	NA	NA	0.919114	2.46809e-07	0.894841	4.03463e-07	0.850776	6.87477e-07	NA	NA
PITPNM2	1.0977e-09	1.64745e-07	-6.09451	Liver	1.30659e-09	3.11392e-07	-6.06658	Artery_Aorta	1.64373e-09	3.88038e-07	6.02959	NA	NA	NA	1	1	1	0	3	-0.263896	5.99967	-0.831504	6.01541	1.04535	-5.93195	NA	NA	0.79186	1.9772e-09	0.405689	1.79433e-09	0.295862	2.99351e-09	NA	NA	0.919114	2.46809e-07	0.894841	4.03463e-07	0.848727	6.05882e-07	NA	NA
PITPNM2	1.0977e-09	1.64745e-07	-6.09451	Liver	1.30659e-09	3.11392e-07	-6.06658	Artery_Coronary	1.64373e-09	4.22665e-07	6.02959	NA	NA	NA	1	1	1	0	3	-0.263896	5.99967	-0.831504	6.01541	1.04535	-5.93195	NA	NA	0.79186	1.9772e-09	0.405689	1.79433e-09	0.295862	2.99351e-09	NA	NA	0.919114	2.46809e-07	0.894841	4.03463e-07	0.838676	6.74793e-07	NA	NA
PITPNM2	1.0977e-09	1.64745e-07	-6.09451	Liver	1.30659e-09	3.11392e-07	-6.06658	Artery_Tibial	1.64373e-09	3.89824e-07	6.02959	NA	NA	NA	1	1	1	0	3	-0.263896	5.99967	-0.831504	6.01541	1.04535	-5.93195	NA	NA	0.79186	1.9772e-09	0.405689	1.79433e-09	0.295862	2.99351e-09	NA	NA	0.919114	2.46809e-07	0.894841	4.03463e-07	0.840674	6.42771e-07	NA	NA
PITPNM2	1.0977e-09	1.64745e-07	-6.09451	Liver	1.30659e-09	3.11392e-07	-6.06658	Brain_Amygdala	1.7504e-08	6.00503e-06	5.63502	NA	NA	NA	1	1	1	0	3	-0.263896	5.99967	-0.831504	6.01541	1.03669	-5.5398	NA	NA	0.79186	1.9772e-09	0.405689	1.79433e-09	0.29988	3.02809e-08	NA	NA	0.919114	2.46809e-07	0.894841	4.03463e-07	0.863422	6.26515e-06	NA	NA
PITPNM2	1.0977e-09	1.64745e-07	-6.09451	Liver	1.30659e-09	3.11392e-07	-6.06658	Brain_Anterior_cingulate_cortex_BA24	1.64373e-09	4.49005e-07	6.02959	NA	NA	NA	1	1	1	0	3	-0.263896	5.99967	-0.831504	6.01541	1.04535	-5.93195	NA	NA	0.79186	1.9772e-09	0.405689	1.79433e-09	0.295862	2.99351e-09	NA	NA	0.919114	2.46809e-07	0.894841	4.03463e-07	0.856499	7.60889e-07	NA	NA
PITPNM2	1.0977e-09	1.64745e-07	-6.09451	Liver	1.30659e-09	3.11392e-07	-6.06658	Brain_Caudate_basal_ganglia	1.7504e-08	3.93858e-06	5.63502	NA	NA	NA	1	1	1	0	3	-0.263896	5.99967	-0.831504	6.01541	1.03669	-5.5398	NA	NA	0.79186	1.9772e-09	0.405689	1.79433e-09	0.29988	3.02809e-08	NA	NA	0.919114	2.46809e-07	0.894841	4.03463e-07	0.857445	5.43455e-06	NA	NA
PITPNM2	1.0977e-09	1.64745e-07	-6.09451	Liver	1.30659e-09	3.11392e-07	-6.06658	Brain_Cerebellar_Hemisphere	1.64373e-09	3.8059e-07	6.02959	NA	NA	NA	1	1	1	0	3	-0.263896	5.99967	-0.831504	6.01541	1.04535	-5.93195	NA	NA	0.79186	1.9772e-09	0.405689	1.79433e-09	0.295862	2.99351e-09	NA	NA	0.919114	2.46809e-07	0.894841	4.03463e-07	0.843463	6.14673e-07	NA	NA
PITPNM2	1.0977e-09	1.64745e-07	-6.09451	Liver	1.30659e-09	3.11392e-07	-6.06658	Brain_Cerebellum	1.64373e-09	4.15629e-07	-6.02959	NA	NA	NA	1	1	1	0	3	-0.263896	5.99967	-0.831504	6.01541	-1.04535	5.93195	NA	NA	0.79186	1.9772e-09	0.405689	1.79433e-09	0.295862	2.99351e-09	NA	NA	0.919114	2.46809e-07	0.894841	4.03463e-07	0.844186	6.66178e-07	NA	NA
PITPNM2	1.0977e-09	1.64745e-07	-6.09451	Liver	1.30659e-09	3.11392e-07	-6.06658	Brain_Cortex	1.64373e-09	4.44982e-07	-6.02959	NA	NA	NA	1	1	1	0	3	-0.263896	5.99967	-0.831504	6.01541	-1.04535	5.93195	NA	NA	0.79186	1.9772e-09	0.405689	1.79433e-09	0.295862	2.99351e-09	NA	NA	0.919114	2.46809e-07	0.894841	4.03463e-07	0.847106	6.51205e-07	NA	NA
PITPNM2	1.0977e-09	1.64745e-07	-6.09451	Liver	1.30659e-09	3.11392e-07	-6.06658	Brain_Frontal_Cortex_BA9	1.64373e-09	4.44521e-07	-6.02959	NA	NA	NA	1	1	1	0	3	-0.263896	5.99967	-0.831504	6.01541	-1.04535	5.93195	NA	NA	0.79186	1.9772e-09	0.405689	1.79433e-09	0.295862	2.99351e-09	NA	NA	0.919114	2.46809e-07	0.894841	4.03463e-07	0.847908	7.11599e-07	NA	NA
PITPNM2	1.0977e-09	1.64745e-07	-6.09451	Liver	1.30659e-09	3.11392e-07	-6.06658	Brain_Hippocampus	1.64373e-09	6.98305e-07	-6.02959	NA	NA	NA	1	1	1	0	3	-0.263896	5.99967	-0.831504	6.01541	-1.04535	5.93195	NA	NA	0.79186	1.9772e-09	0.405689	1.79433e-09	0.295862	2.99351e-09	NA	NA	0.919114	2.46809e-07	0.894841	4.03463e-07	0.863451	9.94265e-07	NA	NA
PITPNM2	1.0977e-09	1.64745e-07	-6.09451	Liver	1.30659e-09	3.11392e-07	-6.06658	Brain_Nucleus_accumbens_basal_ganglia	1.64373e-09	4.86799e-07	6.02959	NA	NA	NA	1	1	1	0	3	-0.263896	5.99967	-0.831504	6.01541	1.04535	-5.93195	NA	NA	0.79186	1.9772e-09	0.405689	1.79433e-09	0.295862	2.99351e-09	NA	NA	0.919114	2.46809e-07	0.894841	4.03463e-07	0.849096	6.98612e-07	NA	NA
PITPNM2	1.0977e-09	1.64745e-07	-6.09451	Liver	1.30659e-09	3.11392e-07	-6.06658	Brain_Putamen_basal_ganglia	1.64373e-09	5.77898e-07	-6.02959	NA	NA	NA	1	1	1	0	3	-0.263896	5.99967	-0.831504	6.01541	-1.04535	5.93195	NA	NA	0.79186	1.9772e-09	0.405689	1.79433e-09	0.295862	2.99351e-09	NA	NA	0.919114	2.46809e-07	0.894841	4.03463e-07	0.845075	8.11897e-07	NA	NA
PITPNM2	1.0977e-09	1.64745e-07	-6.09451	Liver	1.30659e-09	3.11392e-07	-6.06658	Breast_Mammary_Tissue	1.64373e-09	3.92515e-07	6.02959	NA	NA	NA	1	1	1	0	3	-0.263896	5.99967	-0.831504	6.01541	1.04535	-5.93195	NA	NA	0.79186	1.9772e-09	0.405689	1.79433e-09	0.295862	2.99351e-09	NA	NA	0.919114	2.46809e-07	0.894841	4.03463e-07	0.848593	6.43385e-07	NA	NA
PITPNM2	1.0977e-09	1.64745e-07	-6.09451	Liver	1.30659e-09	3.11392e-07	-6.06658	Cells_Cultured_fibroblasts	9.8285e-09	1.9761e-06	-5.73366	NA	NA	NA	1	1	1	0	3	-0.263896	5.99967	-0.831504	6.01541	-0.990446	5.65126	NA	NA	0.79186	1.9772e-09	0.405689	1.79433e-09	0.321956	1.59275e-08	NA	NA	0.919114	2.46809e-07	0.894841	4.03463e-07	0.851878	2.68762e-06	NA	NA
PITPNM2	1.0977e-09	1.64745e-07	-6.09451	Liver	1.30659e-09	3.11392e-07	-6.06658	Colon_Sigmoid	1.64373e-09	3.73997e-07	-6.02959	NA	NA	NA	1	1	1	0	3	-0.263896	5.99967	-0.831504	6.01541	-1.04535	5.93195	NA	NA	0.79186	1.9772e-09	0.405689	1.79433e-09	0.295862	2.99351e-09	NA	NA	0.919114	2.46809e-07	0.894841	4.03463e-07	0.850794	6.15928e-07	NA	NA
PITPNM2	1.0977e-09	1.64745e-07	-6.09451	Liver	1.30659e-09	3.11392e-07	-6.06658	Colon_Transverse	1.64373e-09	4.21406e-07	6.02959	NA	NA	NA	1	1	1	0	3	-0.263896	5.99967	-0.831504	6.01541	1.04535	-5.93195	NA	NA	0.79186	1.9772e-09	0.405689	1.79433e-09	0.295862	2.99351e-09	NA	NA	0.919114	2.46809e-07	0.894841	4.03463e-07	0.855563	6.79756e-07	NA	NA
PITPNM2	1.0977e-09	1.64745e-07	-6.09451	Liver	1.30659e-09	3.11392e-07	-6.06658	Esophagus_Gastroesophageal_Junction	1.64373e-09	4.00532e-07	6.02959	NA	NA	NA	1	1	1	0	3	-0.263896	5.99967	-0.831504	6.01541	1.04535	-5.93195	NA	NA	0.79186	1.9772e-09	0.405689	1.79433e-09	0.295862	2.99351e-09	NA	NA	0.919114	2.46809e-07	0.894841	4.03463e-07	0.849841	6.04707e-07	NA	NA
PITPNM2	1.0977e-09	1.64745e-07	-6.09451	Liver	1.30659e-09	3.11392e-07	-6.06658	Esophagus_Mucosa	1.64373e-09	3.82088e-07	6.02959	NA	NA	NA	1	1	1	0	3	-0.263896	5.99967	-0.831504	6.01541	1.04535	-5.93195	NA	NA	0.79186	1.9772e-09	0.405689	1.79433e-09	0.295862	2.99351e-09	NA	NA	0.919114	2.46809e-07	0.894841	4.03463e-07	0.854575	5.84193e-07	NA	NA
PITPNM2	1.0977e-09	1.64745e-07	-6.09451	Liver	1.30659e-09	3.11392e-07	-6.06658	Esophagus_Muscularis	1.64373e-09	4.07092e-07	-6.02959	NA	NA	NA	1	1	1	0	3	-0.263896	5.99967	-0.831504	6.01541	-1.04535	5.93195	NA	NA	0.79186	1.9772e-09	0.405689	1.79433e-09	0.295862	2.99351e-09	NA	NA	0.919114	2.46809e-07	0.894841	4.03463e-07	0.851699	6.16604e-07	NA	NA
PITPNM2	1.0977e-09	1.64745e-07	-6.09451	Liver	1.30659e-09	3.11392e-07	-6.06658	Heart_Atrial_Appendage	1.64373e-09	4.42014e-07	-6.02959	NA	NA	NA	1	1	1	0	3	-0.263896	5.99967	-0.831504	6.01541	-1.04535	5.93195	NA	NA	0.79186	1.9772e-09	0.405689	1.79433e-09	0.295862	2.99351e-09	NA	NA	0.919114	2.46809e-07	0.894841	4.03463e-07	0.84724	6.70125e-07	NA	NA
PITPNM2	1.0977e-09	1.64745e-07	-6.09451	Liver	1.30659e-09	3.11392e-07	-6.06658	Heart_Left_Ventricle	1.64373e-09	4.23594e-07	-6.02959	NA	NA	NA	1	1	1	0	3	-0.263896	5.99967	-0.831504	6.01541	-1.04535	5.93195	NA	NA	0.79186	1.9772e-09	0.405689	1.79433e-09	0.295862	2.99351e-09	NA	NA	0.919114	2.46809e-07	0.894841	4.03463e-07	0.85346	6.95884e-07	NA	NA
PITPNM2	1.0977e-09	1.64745e-07	-6.09451	Liver	1.30659e-09	3.11392e-07	-6.06658	Kidney_Cortex	9.8285e-09	3.37922e-06	-5.73366	NA	NA	NA	1	1	1	0	3	-0.263896	5.99967	-0.831504	6.01541	-0.990446	5.65126	NA	NA	0.79186	1.9772e-09	0.405689	1.79433e-09	0.321956	1.59275e-08	NA	NA	0.919114	2.46809e-07	0.894841	4.03463e-07	0.863462	4.47031e-06	NA	NA
PITPNM2	1.0977e-09	1.64745e-07	-6.09451	Liver	1.30659e-09	3.11392e-07	-6.06658	Liver	1.64373e-09	4.69751e-07	-6.02959	NA	NA	NA	1	1	1	0	3	-0.263896	5.99967	-0.831504	6.01541	-1.04535	5.93195	NA	NA	0.79186	1.9772e-09	0.405689	1.79433e-09	0.295862	2.99351e-09	NA	NA	0.919114	2.46809e-07	0.894841	4.03463e-07	0.837822	7.74458e-07	NA	NA
PITPNM2	1.0977e-09	1.64745e-07	-6.09451	Liver	1.30659e-09	3.11392e-07	-6.06658	Lung	1.64373e-09	3.87761e-07	6.02959	NA	NA	NA	1	1	1	0	3	-0.263896	5.99967	-0.831504	6.01541	1.04535	-5.93195	NA	NA	0.79186	1.9772e-09	0.405689	1.79433e-09	0.295862	2.99351e-09	NA	NA	0.919114	2.46809e-07	0.894841	4.03463e-07	0.840786	6.4364e-07	NA	NA
PITPNM2	1.0977e-09	1.64745e-07	-6.09451	Liver	1.30659e-09	3.11392e-07	-6.06658	Minor_Salivary_Gland	1.64373e-09	4.07425e-07	6.02959	NA	NA	NA	1	1	1	0	3	-0.263896	5.99967	-0.831504	6.01541	1.04535	-5.93195	NA	NA	0.79186	1.9772e-09	0.405689	1.79433e-09	0.295862	2.99351e-09	NA	NA	0.919114	2.46809e-07	0.894841	4.03463e-07	0.849673	6.86879e-07	NA	NA
PITPNM2	1.0977e-09	1.64745e-07	-6.09451	Liver	1.30659e-09	3.11392e-07	-6.06658	Muscle_Skeletal	1.7504e-08	3.62435e-06	5.63502	NA	NA	NA	1	1	1	0	3	-0.263896	5.99967	-0.831504	6.01541	1.03669	-5.5398	NA	NA	0.79186	1.9772e-09	0.405689	1.79433e-09	0.29988	3.02809e-08	NA	NA	0.919114	2.46809e-07	0.894841	4.03463e-07	0.851345	5.33154e-06	NA	NA
PITPNM2	1.0977e-09	1.64745e-07	-6.09451	Liver	1.30659e-09	3.11392e-07	-6.06658	Nerve_Tibial	1.64373e-09	3.98177e-07	6.02959	NA	NA	NA	1	1	1	0	3	-0.263896	5.99967	-0.831504	6.01541	1.04535	-5.93195	NA	NA	0.79186	1.9772e-09	0.405689	1.79433e-09	0.295862	2.99351e-09	NA	NA	0.919114	2.46809e-07	0.894841	4.03463e-07	0.849514	6.51816e-07	NA	NA
PITPNM2	1.0977e-09	1.64745e-07	-6.09451	Liver	1.30659e-09	3.11392e-07	-6.06658	Ovary	1.64373e-09	4.61464e-07	-6.02959	NA	NA	NA	1	1	1	0	3	-0.263896	5.99967	-0.831504	6.01541	-1.04535	5.93195	NA	NA	0.79186	1.9772e-09	0.405689	1.79433e-09	0.295862	2.99351e-09	NA	NA	0.919114	2.46809e-07	0.894841	4.03463e-07	0.85149	6.8491e-07	NA	NA
PITPNM2	1.0977e-09	1.64745e-07	-6.09451	Liver	1.30659e-09	3.11392e-07	-6.06658	Pancreas	1.64373e-09	4.8625e-07	6.02959	NA	NA	NA	1	1	1	0	3	-0.263896	5.99967	-0.831504	6.01541	1.04535	-5.93195	NA	NA	0.79186	1.9772e-09	0.405689	1.79433e-09	0.295862	2.99351e-09	NA	NA	0.919114	2.46809e-07	0.894841	4.03463e-07	0.851815	7.64968e-07	NA	NA
PITPNM2	1.0977e-09	1.64745e-07	-6.09451	Liver	1.30659e-09	3.11392e-07	-6.06658	Pituitary	1.64373e-09	4.2737e-07	6.02959	NA	NA	NA	1	1	1	0	3	-0.263896	5.99967	-0.831504	6.01541	1.04535	-5.93195	NA	NA	0.79186	1.9772e-09	0.405689	1.79433e-09	0.295862	2.99351e-09	NA	NA	0.919114	2.46809e-07	0.894841	4.03463e-07	0.85514	6.59261e-07	NA	NA
PITPNM2	1.0977e-09	1.64745e-07	-6.09451	Liver	1.30659e-09	3.11392e-07	-6.06658	Prostate	1.64373e-09	4.01534e-07	-6.02959	NA	NA	NA	1	1	1	0	3	-0.263896	5.99967	-0.831504	6.01541	-1.04535	5.93195	NA	NA	0.79186	1.9772e-09	0.405689	1.79433e-09	0.295862	2.99351e-09	NA	NA	0.919114	2.46809e-07	0.894841	4.03463e-07	0.854772	6.61727e-07	NA	NA
PITPNM2	1.0977e-09	1.64745e-07	-6.09451	Liver	1.30659e-09	3.11392e-07	-6.06658	Skin_Not_Sun_Exposed_Suprapubic	1.64373e-09	4.38386e-07	6.02959	NA	NA	NA	1	1	1	0	3	-0.263896	5.99967	-0.831504	6.01541	1.04535	-5.93195	NA	NA	0.79186	1.9772e-09	0.405689	1.79433e-09	0.295862	2.99351e-09	NA	NA	0.919114	2.46809e-07	0.894841	4.03463e-07	0.856606	6.45709e-07	NA	NA
PITPNM2	1.0977e-09	1.64745e-07	-6.09451	Liver	1.30659e-09	3.11392e-07	-6.06658	Skin_Sun_Exposed_Lower_leg	1.64373e-09	3.76563e-07	6.02959	NA	NA	NA	1	1	1	0	3	-0.263896	5.99967	-0.831504	6.01541	1.04535	-5.93195	NA	NA	0.79186	1.9772e-09	0.405689	1.79433e-09	0.295862	2.99351e-09	NA	NA	0.919114	2.46809e-07	0.894841	4.03463e-07	0.850736	6.12127e-07	NA	NA
PITPNM2	1.0977e-09	1.64745e-07	-6.09451	Liver	1.30659e-09	3.11392e-07	-6.06658	Small_Intestine_Terminal_Ileum	1.64373e-09	4.30041e-07	6.02959	NA	NA	NA	1	1	1	0	3	-0.263896	5.99967	-0.831504	6.01541	1.04535	-5.93195	NA	NA	0.79186	1.9772e-09	0.405689	1.79433e-09	0.295862	2.99351e-09	NA	NA	0.919114	2.46809e-07	0.894841	4.03463e-07	0.858745	6.5421e-07	NA	NA
PITPNM2	1.0977e-09	1.64745e-07	-6.09451	Liver	1.30659e-09	3.11392e-07	-6.06658	Spleen	1.64373e-09	4.04702e-07	6.02959	NA	NA	NA	1	1	1	0	3	-0.263896	5.99967	-0.831504	6.01541	1.04535	-5.93195	NA	NA	0.79186	1.9772e-09	0.405689	1.79433e-09	0.295862	2.99351e-09	NA	NA	0.919114	2.46809e-07	0.894841	4.03463e-07	0.845579	6.15599e-07	NA	NA
PITPNM2	1.0977e-09	1.64745e-07	-6.09451	Liver	1.30659e-09	3.11392e-07	-6.06658	Stomach	1.64373e-09	4.42636e-07	6.02959	NA	NA	NA	1	1	1	0	3	-0.263896	5.99967	-0.831504	6.01541	1.04535	-5.93195	NA	NA	0.79186	1.9772e-09	0.405689	1.79433e-09	0.295862	2.99351e-09	NA	NA	0.919114	2.46809e-07	0.894841	4.03463e-07	0.858875	7.39292e-07	NA	NA
PITPNM2	1.0977e-09	1.64745e-07	-6.09451	Liver	1.30659e-09	3.11392e-07	-6.06658	Testis	1.64373e-09	4.47972e-07	6.02959	NA	NA	NA	1	1	1	0	3	-0.263896	5.99967	-0.831504	6.01541	1.04535	-5.93195	NA	NA	0.79186	1.9772e-09	0.405689	1.79433e-09	0.295862	2.99351e-09	NA	NA	0.919114	2.46809e-07	0.894841	4.03463e-07	0.860221	7.25879e-07	NA	NA
PITPNM2	1.0977e-09	1.64745e-07	-6.09451	Liver	1.30659e-09	3.11392e-07	-6.06658	Thyroid	1.64373e-09	4.25004e-07	6.02959	NA	NA	NA	1	1	1	0	3	-0.263896	5.99967	-0.831504	6.01541	1.04535	-5.93195	NA	NA	0.79186	1.9772e-09	0.405689	1.79433e-09	0.295862	2.99351e-09	NA	NA	0.919114	2.46809e-07	0.894841	4.03463e-07	0.84784	6.84395e-07	NA	NA
PITPNM2	1.0977e-09	1.64745e-07	-6.09451	Liver	1.30659e-09	3.11392e-07	-6.06658	Uterus	1.64373e-09	4.24608e-07	6.02959	NA	NA	NA	1	1	1	0	3	-0.263896	5.99967	-0.831504	6.01541	1.04535	-5.93195	NA	NA	0.79186	1.9772e-09	0.405689	1.79433e-09	0.295862	2.99351e-09	NA	NA	0.919114	2.46809e-07	0.894841	4.03463e-07	0.846413	6.89981e-07	NA	NA
PITPNM2	1.0977e-09	1.64745e-07	-6.09451	Liver	1.30659e-09	3.11392e-07	-6.06658	Vagina	9.8285e-09	2.39846e-06	-5.73366	NA	NA	NA	1	1	1	0	3	-0.263896	5.99967	-0.831504	6.01541	-0.990446	5.65126	NA	NA	0.79186	1.9772e-09	0.405689	1.79433e-09	0.321956	1.59275e-08	NA	NA	0.919114	2.46809e-07	0.894841	4.03463e-07	0.861751	3.19806e-06	NA	NA
PITPNM2	1.0977e-09	1.64745e-07	-6.09451	Liver	1.30659e-09	3.11392e-07	-6.06658	smultixcan	1.64373e-09	3.69562e-07	0.317347	NA	NA	NA	1	1	1	0	3	-0.263896	5.99967	-0.831504	6.01541	0.0550184	-0.312208	NA	NA	0.79186	1.9772e-09	0.405689	1.79433e-09	0.295862	2.99351e-09	NA	NA	0.919114	2.46809e-07	0.894841	4.03463e-07	0.838835	6.31422e-07	NA	NA
PITPNM2	1.0977e-09	1.64745e-07	-6.09451	Minor_Salivary_Gland	1.30659e-09	4.29417e-07	6.06658	Adipose_Subcutaneous	1.64373e-09	4.01056e-07	6.02959	NA	NA	NA	1	1	1	0	3	-0.263896	5.99967	0.831504	-6.01541	1.04535	-5.93195	NA	NA	0.79186	1.9772e-09	0.405689	1.79433e-09	0.295862	2.99351e-09	NA	NA	0.919114	2.46809e-07	0.899341	5.53598e-07	0.847235	6.48871e-07	NA	NA
PITPNM2	1.0977e-09	1.64745e-07	-6.09451	Minor_Salivary_Gland	1.30659e-09	4.29417e-07	6.06658	Adipose_Visceral_Omentum	1.64373e-09	4.13949e-07	6.02959	NA	NA	NA	1	1	1	0	3	-0.263896	5.99967	0.831504	-6.01541	1.04535	-5.93195	NA	NA	0.79186	1.9772e-09	0.405689	1.79433e-09	0.295862	2.99351e-09	NA	NA	0.919114	2.46809e-07	0.899341	5.53598e-07	0.84481	6.11082e-07	NA	NA
PITPNM2	1.0977e-09	1.64745e-07	-6.09451	Minor_Salivary_Gland	1.30659e-09	4.29417e-07	6.06658	Adrenal_Gland	1.64373e-09	4.15777e-07	-6.02959	NA	NA	NA	1	1	1	0	3	-0.263896	5.99967	0.831504	-6.01541	-1.04535	5.93195	NA	NA	0.79186	1.9772e-09	0.405689	1.79433e-09	0.295862	2.99351e-09	NA	NA	0.919114	2.46809e-07	0.899341	5.53598e-07	0.850776	6.87477e-07	NA	NA
PITPNM2	1.0977e-09	1.64745e-07	-6.09451	Minor_Salivary_Gland	1.30659e-09	4.29417e-07	6.06658	Artery_Aorta	1.64373e-09	3.88038e-07	6.02959	NA	NA	NA	1	1	1	0	3	-0.263896	5.99967	0.831504	-6.01541	1.04535	-5.93195	NA	NA	0.79186	1.9772e-09	0.405689	1.79433e-09	0.295862	2.99351e-09	NA	NA	0.919114	2.46809e-07	0.899341	5.53598e-07	0.848727	6.05882e-07	NA	NA
PITPNM2	1.0977e-09	1.64745e-07	-6.09451	Minor_Salivary_Gland	1.30659e-09	4.29417e-07	6.06658	Artery_Coronary	1.64373e-09	4.22665e-07	6.02959	NA	NA	NA	1	1	1	0	3	-0.263896	5.99967	0.831504	-6.01541	1.04535	-5.93195	NA	NA	0.79186	1.9772e-09	0.405689	1.79433e-09	0.295862	2.99351e-09	NA	NA	0.919114	2.46809e-07	0.899341	5.53598e-07	0.838676	6.74793e-07	NA	NA
PITPNM2	1.0977e-09	1.64745e-07	-6.09451	Minor_Salivary_Gland	1.30659e-09	4.29417e-07	6.06658	Artery_Tibial	1.64373e-09	3.89824e-07	6.02959	NA	NA	NA	1	1	1	0	3	-0.263896	5.99967	0.831504	-6.01541	1.04535	-5.93195	NA	NA	0.79186	1.9772e-09	0.405689	1.79433e-09	0.295862	2.99351e-09	NA	NA	0.919114	2.46809e-07	0.899341	5.53598e-07	0.840674	6.42771e-07	NA	NA
PITPNM2	1.0977e-09	1.64745e-07	-6.09451	Minor_Salivary_Gland	1.30659e-09	4.29417e-07	6.06658	Brain_Amygdala	1.7504e-08	6.00503e-06	5.63502	NA	NA	NA	1	1	1	0	3	-0.263896	5.99967	0.831504	-6.01541	1.03669	-5.5398	NA	NA	0.79186	1.9772e-09	0.405689	1.79433e-09	0.29988	3.02809e-08	NA	NA	0.919114	2.46809e-07	0.899341	5.53598e-07	0.863422	6.26515e-06	NA	NA
PITPNM2	1.0977e-09	1.64745e-07	-6.09451	Minor_Salivary_Gland	1.30659e-09	4.29417e-07	6.06658	Brain_Anterior_cingulate_cortex_BA24	1.64373e-09	4.49005e-07	6.02959	NA	NA	NA	1	1	1	0	3	-0.263896	5.99967	0.831504	-6.01541	1.04535	-5.93195	NA	NA	0.79186	1.9772e-09	0.405689	1.79433e-09	0.295862	2.99351e-09	NA	NA	0.919114	2.46809e-07	0.899341	5.53598e-07	0.856499	7.60889e-07	NA	NA
PITPNM2	1.0977e-09	1.64745e-07	-6.09451	Minor_Salivary_Gland	1.30659e-09	4.29417e-07	6.06658	Brain_Caudate_basal_ganglia	1.7504e-08	3.93858e-06	5.63502	NA	NA	NA	1	1	1	0	3	-0.263896	5.99967	0.831504	-6.01541	1.03669	-5.5398	NA	NA	0.79186	1.9772e-09	0.405689	1.79433e-09	0.29988	3.02809e-08	NA	NA	0.919114	2.46809e-07	0.899341	5.53598e-07	0.857445	5.43455e-06	NA	NA
PITPNM2	1.0977e-09	1.64745e-07	-6.09451	Minor_Salivary_Gland	1.30659e-09	4.29417e-07	6.06658	Brain_Cerebellar_Hemisphere	1.64373e-09	3.8059e-07	6.02959	NA	NA	NA	1	1	1	0	3	-0.263896	5.99967	0.831504	-6.01541	1.04535	-5.93195	NA	NA	0.79186	1.9772e-09	0.405689	1.79433e-09	0.295862	2.99351e-09	NA	NA	0.919114	2.46809e-07	0.899341	5.53598e-07	0.843463	6.14673e-07	NA	NA
PITPNM2	1.0977e-09	1.64745e-07	-6.09451	Minor_Salivary_Gland	1.30659e-09	4.29417e-07	6.06658	Brain_Cerebellum	1.64373e-09	4.15629e-07	-6.02959	NA	NA	NA	1	1	1	0	3	-0.263896	5.99967	0.831504	-6.01541	-1.04535	5.93195	NA	NA	0.79186	1.9772e-09	0.405689	1.79433e-09	0.295862	2.99351e-09	NA	NA	0.919114	2.46809e-07	0.899341	5.53598e-07	0.844186	6.66178e-07	NA	NA
PITPNM2	1.0977e-09	1.64745e-07	-6.09451	Minor_Salivary_Gland	1.30659e-09	4.29417e-07	6.06658	Brain_Cortex	1.64373e-09	4.44982e-07	-6.02959	NA	NA	NA	1	1	1	0	3	-0.263896	5.99967	0.831504	-6.01541	-1.04535	5.93195	NA	NA	0.79186	1.9772e-09	0.405689	1.79433e-09	0.295862	2.99351e-09	NA	NA	0.919114	2.46809e-07	0.899341	5.53598e-07	0.847106	6.51205e-07	NA	NA
PITPNM2	1.0977e-09	1.64745e-07	-6.09451	Minor_Salivary_Gland	1.30659e-09	4.29417e-07	6.06658	Brain_Frontal_Cortex_BA9	1.64373e-09	4.44521e-07	-6.02959	NA	NA	NA	1	1	1	0	3	-0.263896	5.99967	0.831504	-6.01541	-1.04535	5.93195	NA	NA	0.79186	1.9772e-09	0.405689	1.79433e-09	0.295862	2.99351e-09	NA	NA	0.919114	2.46809e-07	0.899341	5.53598e-07	0.847908	7.11599e-07	NA	NA
PITPNM2	1.0977e-09	1.64745e-07	-6.09451	Minor_Salivary_Gland	1.30659e-09	4.29417e-07	6.06658	Brain_Hippocampus	1.64373e-09	6.98305e-07	-6.02959	NA	NA	NA	1	1	1	0	3	-0.263896	5.99967	0.831504	-6.01541	-1.04535	5.93195	NA	NA	0.79186	1.9772e-09	0.405689	1.79433e-09	0.295862	2.99351e-09	NA	NA	0.919114	2.46809e-07	0.899341	5.53598e-07	0.863451	9.94265e-07	NA	NA
PITPNM2	1.0977e-09	1.64745e-07	-6.09451	Minor_Salivary_Gland	1.30659e-09	4.29417e-07	6.06658	Brain_Nucleus_accumbens_basal_ganglia	1.64373e-09	4.86799e-07	6.02959	NA	NA	NA	1	1	1	0	3	-0.263896	5.99967	0.831504	-6.01541	1.04535	-5.93195	NA	NA	0.79186	1.9772e-09	0.405689	1.79433e-09	0.295862	2.99351e-09	NA	NA	0.919114	2.46809e-07	0.899341	5.53598e-07	0.849096	6.98612e-07	NA	NA
PITPNM2	1.0977e-09	1.64745e-07	-6.09451	Minor_Salivary_Gland	1.30659e-09	4.29417e-07	6.06658	Brain_Putamen_basal_ganglia	1.64373e-09	5.77898e-07	-6.02959	NA	NA	NA	1	1	1	0	3	-0.263896	5.99967	0.831504	-6.01541	-1.04535	5.93195	NA	NA	0.79186	1.9772e-09	0.405689	1.79433e-09	0.295862	2.99351e-09	NA	NA	0.919114	2.46809e-07	0.899341	5.53598e-07	0.845075	8.11897e-07	NA	NA
PITPNM2	1.0977e-09	1.64745e-07	-6.09451	Minor_Salivary_Gland	1.30659e-09	4.29417e-07	6.06658	Breast_Mammary_Tissue	1.64373e-09	3.92515e-07	6.02959	NA	NA	NA	1	1	1	0	3	-0.263896	5.99967	0.831504	-6.01541	1.04535	-5.93195	NA	NA	0.79186	1.9772e-09	0.405689	1.79433e-09	0.295862	2.99351e-09	NA	NA	0.919114	2.46809e-07	0.899341	5.53598e-07	0.848593	6.43385e-07	NA	NA
PITPNM2	1.0977e-09	1.64745e-07	-6.09451	Minor_Salivary_Gland	1.30659e-09	4.29417e-07	6.06658	Cells_Cultured_fibroblasts	9.8285e-09	1.9761e-06	-5.73366	NA	NA	NA	1	1	1	0	3	-0.263896	5.99967	0.831504	-6.01541	-0.990446	5.65126	NA	NA	0.79186	1.9772e-09	0.405689	1.79433e-09	0.321956	1.59275e-08	NA	NA	0.919114	2.46809e-07	0.899341	5.53598e-07	0.851878	2.68762e-06	NA	NA
PITPNM2	1.0977e-09	1.64745e-07	-6.09451	Minor_Salivary_Gland	1.30659e-09	4.29417e-07	6.06658	Colon_Sigmoid	1.64373e-09	3.73997e-07	-6.02959	NA	NA	NA	1	1	1	0	3	-0.263896	5.99967	0.831504	-6.01541	-1.04535	5.93195	NA	NA	0.79186	1.9772e-09	0.405689	1.79433e-09	0.295862	2.99351e-09	NA	NA	0.919114	2.46809e-07	0.899341	5.53598e-07	0.850794	6.15928e-07	NA	NA
PITPNM2	1.0977e-09	1.64745e-07	-6.09451	Minor_Salivary_Gland	1.30659e-09	4.29417e-07	6.06658	Colon_Transverse	1.64373e-09	4.21406e-07	6.02959	NA	NA	NA	1	1	1	0	3	-0.263896	5.99967	0.831504	-6.01541	1.04535	-5.93195	NA	NA	0.79186	1.9772e-09	0.405689	1.79433e-09	0.295862	2.99351e-09	NA	NA	0.919114	2.46809e-07	0.899341	5.53598e-07	0.855563	6.79756e-07	NA	NA
PITPNM2	1.0977e-09	1.64745e-07	-6.09451	Minor_Salivary_Gland	1.30659e-09	4.29417e-07	6.06658	Esophagus_Gastroesophageal_Junction	1.64373e-09	4.00532e-07	6.02959	NA	NA	NA	1	1	1	0	3	-0.263896	5.99967	0.831504	-6.01541	1.04535	-5.93195	NA	NA	0.79186	1.9772e-09	0.405689	1.79433e-09	0.295862	2.99351e-09	NA	NA	0.919114	2.46809e-07	0.899341	5.53598e-07	0.849841	6.04707e-07	NA	NA
PITPNM2	1.0977e-09	1.64745e-07	-6.09451	Minor_Salivary_Gland	1.30659e-09	4.29417e-07	6.06658	Esophagus_Mucosa	1.64373e-09	3.82088e-07	6.02959	NA	NA	NA	1	1	1	0	3	-0.263896	5.99967	0.831504	-6.01541	1.04535	-5.93195	NA	NA	0.79186	1.9772e-09	0.405689	1.79433e-09	0.295862	2.99351e-09	NA	NA	0.919114	2.46809e-07	0.899341	5.53598e-07	0.854575	5.84193e-07	NA	NA
PITPNM2	1.0977e-09	1.64745e-07	-6.09451	Minor_Salivary_Gland	1.30659e-09	4.29417e-07	6.06658	Esophagus_Muscularis	1.64373e-09	4.07092e-07	-6.02959	NA	NA	NA	1	1	1	0	3	-0.263896	5.99967	0.831504	-6.01541	-1.04535	5.93195	NA	NA	0.79186	1.9772e-09	0.405689	1.79433e-09	0.295862	2.99351e-09	NA	NA	0.919114	2.46809e-07	0.899341	5.53598e-07	0.851699	6.16604e-07	NA	NA
PITPNM2	1.0977e-09	1.64745e-07	-6.09451	Minor_Salivary_Gland	1.30659e-09	4.29417e-07	6.06658	Heart_Atrial_Appendage	1.64373e-09	4.42014e-07	-6.02959	NA	NA	NA	1	1	1	0	3	-0.263896	5.99967	0.831504	-6.01541	-1.04535	5.93195	NA	NA	0.79186	1.9772e-09	0.405689	1.79433e-09	0.295862	2.99351e-09	NA	NA	0.919114	2.46809e-07	0.899341	5.53598e-07	0.84724	6.70125e-07	NA	NA
PITPNM2	1.0977e-09	1.64745e-07	-6.09451	Minor_Salivary_Gland	1.30659e-09	4.29417e-07	6.06658	Heart_Left_Ventricle	1.64373e-09	4.23594e-07	-6.02959	NA	NA	NA	1	1	1	0	3	-0.263896	5.99967	0.831504	-6.01541	-1.04535	5.93195	NA	NA	0.79186	1.9772e-09	0.405689	1.79433e-09	0.295862	2.99351e-09	NA	NA	0.919114	2.46809e-07	0.899341	5.53598e-07	0.85346	6.95884e-07	NA	NA
PITPNM2	1.0977e-09	1.64745e-07	-6.09451	Minor_Salivary_Gland	1.30659e-09	4.29417e-07	6.06658	Kidney_Cortex	9.8285e-09	3.37922e-06	-5.73366	NA	NA	NA	1	1	1	0	3	-0.263896	5.99967	0.831504	-6.01541	-0.990446	5.65126	NA	NA	0.79186	1.9772e-09	0.405689	1.79433e-09	0.321956	1.59275e-08	NA	NA	0.919114	2.46809e-07	0.899341	5.53598e-07	0.863462	4.47031e-06	NA	NA
PITPNM2	1.0977e-09	1.64745e-07	-6.09451	Minor_Salivary_Gland	1.30659e-09	4.29417e-07	6.06658	Liver	1.64373e-09	4.69751e-07	-6.02959	NA	NA	NA	1	1	1	0	3	-0.263896	5.99967	0.831504	-6.01541	-1.04535	5.93195	NA	NA	0.79186	1.9772e-09	0.405689	1.79433e-09	0.295862	2.99351e-09	NA	NA	0.919114	2.46809e-07	0.899341	5.53598e-07	0.837822	7.74458e-07	NA	NA
PITPNM2	1.0977e-09	1.64745e-07	-6.09451	Minor_Salivary_Gland	1.30659e-09	4.29417e-07	6.06658	Lung	1.64373e-09	3.87761e-07	6.02959	NA	NA	NA	1	1	1	0	3	-0.263896	5.99967	0.831504	-6.01541	1.04535	-5.93195	NA	NA	0.79186	1.9772e-09	0.405689	1.79433e-09	0.295862	2.99351e-09	NA	NA	0.919114	2.46809e-07	0.899341	5.53598e-07	0.840786	6.4364e-07	NA	NA
PITPNM2	1.0977e-09	1.64745e-07	-6.09451	Minor_Salivary_Gland	1.30659e-09	4.29417e-07	6.06658	Minor_Salivary_Gland	1.64373e-09	4.07425e-07	6.02959	NA	NA	NA	1	1	1	0	3	-0.263896	5.99967	0.831504	-6.01541	1.04535	-5.93195	NA	NA	0.79186	1.9772e-09	0.405689	1.79433e-09	0.295862	2.99351e-09	NA	NA	0.919114	2.46809e-07	0.899341	5.53598e-07	0.849673	6.86879e-07	NA	NA
PITPNM2	1.0977e-09	1.64745e-07	-6.09451	Minor_Salivary_Gland	1.30659e-09	4.29417e-07	6.06658	Muscle_Skeletal	1.7504e-08	3.62435e-06	5.63502	NA	NA	NA	1	1	1	0	3	-0.263896	5.99967	0.831504	-6.01541	1.03669	-5.5398	NA	NA	0.79186	1.9772e-09	0.405689	1.79433e-09	0.29988	3.02809e-08	NA	NA	0.919114	2.46809e-07	0.899341	5.53598e-07	0.851345	5.33154e-06	NA	NA
PITPNM2	1.0977e-09	1.64745e-07	-6.09451	Minor_Salivary_Gland	1.30659e-09	4.29417e-07	6.06658	Nerve_Tibial	1.64373e-09	3.98177e-07	6.02959	NA	NA	NA	1	1	1	0	3	-0.263896	5.99967	0.831504	-6.01541	1.04535	-5.93195	NA	NA	0.79186	1.9772e-09	0.405689	1.79433e-09	0.295862	2.99351e-09	NA	NA	0.919114	2.46809e-07	0.899341	5.53598e-07	0.849514	6.51816e-07	NA	NA
PITPNM2	1.0977e-09	1.64745e-07	-6.09451	Minor_Salivary_Gland	1.30659e-09	4.29417e-07	6.06658	Ovary	1.64373e-09	4.61464e-07	-6.02959	NA	NA	NA	1	1	1	0	3	-0.263896	5.99967	0.831504	-6.01541	-1.04535	5.93195	NA	NA	0.79186	1.9772e-09	0.405689	1.79433e-09	0.295862	2.99351e-09	NA	NA	0.919114	2.46809e-07	0.899341	5.53598e-07	0.85149	6.8491e-07	NA	NA
PITPNM2	1.0977e-09	1.64745e-07	-6.09451	Minor_Salivary_Gland	1.30659e-09	4.29417e-07	6.06658	Pancreas	1.64373e-09	4.8625e-07	6.02959	NA	NA	NA	1	1	1	0	3	-0.263896	5.99967	0.831504	-6.01541	1.04535	-5.93195	NA	NA	0.79186	1.9772e-09	0.405689	1.79433e-09	0.295862	2.99351e-09	NA	NA	0.919114	2.46809e-07	0.899341	5.53598e-07	0.851815	7.64968e-07	NA	NA
PITPNM2	1.0977e-09	1.64745e-07	-6.09451	Minor_Salivary_Gland	1.30659e-09	4.29417e-07	6.06658	Pituitary	1.64373e-09	4.2737e-07	6.02959	NA	NA	NA	1	1	1	0	3	-0.263896	5.99967	0.831504	-6.01541	1.04535	-5.93195	NA	NA	0.79186	1.9772e-09	0.405689	1.79433e-09	0.295862	2.99351e-09	NA	NA	0.919114	2.46809e-07	0.899341	5.53598e-07	0.85514	6.59261e-07	NA	NA
PITPNM2	1.0977e-09	1.64745e-07	-6.09451	Minor_Salivary_Gland	1.30659e-09	4.29417e-07	6.06658	Prostate	1.64373e-09	4.01534e-07	-6.02959	NA	NA	NA	1	1	1	0	3	-0.263896	5.99967	0.831504	-6.01541	-1.04535	5.93195	NA	NA	0.79186	1.9772e-09	0.405689	1.79433e-09	0.295862	2.99351e-09	NA	NA	0.919114	2.46809e-07	0.899341	5.53598e-07	0.854772	6.61727e-07	NA	NA
PITPNM2	1.0977e-09	1.64745e-07	-6.09451	Minor_Salivary_Gland	1.30659e-09	4.29417e-07	6.06658	Skin_Not_Sun_Exposed_Suprapubic	1.64373e-09	4.38386e-07	6.02959	NA	NA	NA	1	1	1	0	3	-0.263896	5.99967	0.831504	-6.01541	1.04535	-5.93195	NA	NA	0.79186	1.9772e-09	0.405689	1.79433e-09	0.295862	2.99351e-09	NA	NA	0.919114	2.46809e-07	0.899341	5.53598e-07	0.856606	6.45709e-07	NA	NA
PITPNM2	1.0977e-09	1.64745e-07	-6.09451	Minor_Salivary_Gland	1.30659e-09	4.29417e-07	6.06658	Skin_Sun_Exposed_Lower_leg	1.64373e-09	3.76563e-07	6.02959	NA	NA	NA	1	1	1	0	3	-0.263896	5.99967	0.831504	-6.01541	1.04535	-5.93195	NA	NA	0.79186	1.9772e-09	0.405689	1.79433e-09	0.295862	2.99351e-09	NA	NA	0.919114	2.46809e-07	0.899341	5.53598e-07	0.850736	6.12127e-07	NA	NA
PITPNM2	1.0977e-09	1.64745e-07	-6.09451	Minor_Salivary_Gland	1.30659e-09	4.29417e-07	6.06658	Small_Intestine_Terminal_Ileum	1.64373e-09	4.30041e-07	6.02959	NA	NA	NA	1	1	1	0	3	-0.263896	5.99967	0.831504	-6.01541	1.04535	-5.93195	NA	NA	0.79186	1.9772e-09	0.405689	1.79433e-09	0.295862	2.99351e-09	NA	NA	0.919114	2.46809e-07	0.899341	5.53598e-07	0.858745	6.5421e-07	NA	NA
PITPNM2	1.0977e-09	1.64745e-07	-6.09451	Minor_Salivary_Gland	1.30659e-09	4.29417e-07	6.06658	Spleen	1.64373e-09	4.04702e-07	6.02959	NA	NA	NA	1	1	1	0	3	-0.263896	5.99967	0.831504	-6.01541	1.04535	-5.93195	NA	NA	0.79186	1.9772e-09	0.405689	1.79433e-09	0.295862	2.99351e-09	NA	NA	0.919114	2.46809e-07	0.899341	5.53598e-07	0.845579	6.15599e-07	NA	NA
PITPNM2	1.0977e-09	1.64745e-07	-6.09451	Minor_Salivary_Gland	1.30659e-09	4.29417e-07	6.06658	Stomach	1.64373e-09	4.42636e-07	6.02959	NA	NA	NA	1	1	1	0	3	-0.263896	5.99967	0.831504	-6.01541	1.04535	-5.93195	NA	NA	0.79186	1.9772e-09	0.405689	1.79433e-09	0.295862	2.99351e-09	NA	NA	0.919114	2.46809e-07	0.899341	5.53598e-07	0.858875	7.39292e-07	NA	NA
PITPNM2	1.0977e-09	1.64745e-07	-6.09451	Minor_Salivary_Gland	1.30659e-09	4.29417e-07	6.06658	Testis	1.64373e-09	4.47972e-07	6.02959	NA	NA	NA	1	1	1	0	3	-0.263896	5.99967	0.831504	-6.01541	1.04535	-5.93195	NA	NA	0.79186	1.9772e-09	0.405689	1.79433e-09	0.295862	2.99351e-09	NA	NA	0.919114	2.46809e-07	0.899341	5.53598e-07	0.860221	7.25879e-07	NA	NA
PITPNM2	1.0977e-09	1.64745e-07	-6.09451	Minor_Salivary_Gland	1.30659e-09	4.29417e-07	6.06658	Thyroid	1.64373e-09	4.25004e-07	6.02959	NA	NA	NA	1	1	1	0	3	-0.263896	5.99967	0.831504	-6.01541	1.04535	-5.93195	NA	NA	0.79186	1.9772e-09	0.405689	1.79433e-09	0.295862	2.99351e-09	NA	NA	0.919114	2.46809e-07	0.899341	5.53598e-07	0.84784	6.84395e-07	NA	NA
PITPNM2	1.0977e-09	1.64745e-07	-6.09451	Minor_Salivary_Gland	1.30659e-09	4.29417e-07	6.06658	Uterus	1.64373e-09	4.24608e-07	6.02959	NA	NA	NA	1	1	1	0	3	-0.263896	5.99967	0.831504	-6.01541	1.04535	-5.93195	NA	NA	0.79186	1.9772e-09	0.405689	1.79433e-09	0.295862	2.99351e-09	NA	NA	0.919114	2.46809e-07	0.899341	5.53598e-07	0.846413	6.89981e-07	NA	NA
PITPNM2	1.0977e-09	1.64745e-07	-6.09451	Minor_Salivary_Gland	1.30659e-09	4.29417e-07	6.06658	Vagina	9.8285e-09	2.39846e-06	-5.73366	NA	NA	NA	1	1	1	0	3	-0.263896	5.99967	0.831504	-6.01541	-0.990446	5.65126	NA	NA	0.79186	1.9772e-09	0.405689	1.79433e-09	0.321956	1.59275e-08	NA	NA	0.919114	2.46809e-07	0.899341	5.53598e-07	0.861751	3.19806e-06	NA	NA
PITPNM2	1.0977e-09	1.64745e-07	-6.09451	Minor_Salivary_Gland	1.30659e-09	4.29417e-07	6.06658	smultixcan	1.64373e-09	3.69562e-07	0.317347	NA	NA	NA	1	1	1	0	3	-0.263896	5.99967	0.831504	-6.01541	0.0550184	-0.312208	NA	NA	0.79186	1.9772e-09	0.405689	1.79433e-09	0.295862	2.99351e-09	NA	NA	0.919114	2.46809e-07	0.899341	5.53598e-07	0.838835	6.31422e-07	NA	NA
PITPNM2	1.0977e-09	1.64745e-07	-6.09451	Ovary	1.30659e-09	3.27988e-07	-6.06658	Adipose_Subcutaneous	1.64373e-09	4.01056e-07	6.02959	NA	NA	NA	1	1	1	0	3	-0.263896	5.99967	-0.831504	6.01541	1.04535	-5.93195	NA	NA	0.79186	1.9772e-09	0.405689	1.79433e-09	0.295862	2.99351e-09	NA	NA	0.919114	2.46809e-07	0.904911	4.45643e-07	0.847235	6.48871e-07	NA	NA
PITPNM2	1.0977e-09	1.64745e-07	-6.09451	Ovary	1.30659e-09	3.27988e-07	-6.06658	Adipose_Visceral_Omentum	1.64373e-09	4.13949e-07	6.02959	NA	NA	NA	1	1	1	0	3	-0.263896	5.99967	-0.831504	6.01541	1.04535	-5.93195	NA	NA	0.79186	1.9772e-09	0.405689	1.79433e-09	0.295862	2.99351e-09	NA	NA	0.919114	2.46809e-07	0.904911	4.45643e-07	0.84481	6.11082e-07	NA	NA
PITPNM2	1.0977e-09	1.64745e-07	-6.09451	Ovary	1.30659e-09	3.27988e-07	-6.06658	Adrenal_Gland	1.64373e-09	4.15777e-07	-6.02959	NA	NA	NA	1	1	1	0	3	-0.263896	5.99967	-0.831504	6.01541	-1.04535	5.93195	NA	NA	0.79186	1.9772e-09	0.405689	1.79433e-09	0.295862	2.99351e-09	NA	NA	0.919114	2.46809e-07	0.904911	4.45643e-07	0.850776	6.87477e-07	NA	NA
PITPNM2	1.0977e-09	1.64745e-07	-6.09451	Ovary	1.30659e-09	3.27988e-07	-6.06658	Artery_Aorta	1.64373e-09	3.88038e-07	6.02959	NA	NA	NA	1	1	1	0	3	-0.263896	5.99967	-0.831504	6.01541	1.04535	-5.93195	NA	NA	0.79186	1.9772e-09	0.405689	1.79433e-09	0.295862	2.99351e-09	NA	NA	0.919114	2.46809e-07	0.904911	4.45643e-07	0.848727	6.05882e-07	NA	NA
PITPNM2	1.0977e-09	1.64745e-07	-6.09451	Ovary	1.30659e-09	3.27988e-07	-6.06658	Artery_Coronary	1.64373e-09	4.22665e-07	6.02959	NA	NA	NA	1	1	1	0	3	-0.263896	5.99967	-0.831504	6.01541	1.04535	-5.93195	NA	NA	0.79186	1.9772e-09	0.405689	1.79433e-09	0.295862	2.99351e-09	NA	NA	0.919114	2.46809e-07	0.904911	4.45643e-07	0.838676	6.74793e-07	NA	NA
PITPNM2	1.0977e-09	1.64745e-07	-6.09451	Ovary	1.30659e-09	3.27988e-07	-6.06658	Artery_Tibial	1.64373e-09	3.89824e-07	6.02959	NA	NA	NA	1	1	1	0	3	-0.263896	5.99967	-0.831504	6.01541	1.04535	-5.93195	NA	NA	0.79186	1.9772e-09	0.405689	1.79433e-09	0.295862	2.99351e-09	NA	NA	0.919114	2.46809e-07	0.904911	4.45643e-07	0.840674	6.42771e-07	NA	NA
PITPNM2	1.0977e-09	1.64745e-07	-6.09451	Ovary	1.30659e-09	3.27988e-07	-6.06658	Brain_Amygdala	1.7504e-08	6.00503e-06	5.63502	NA	NA	NA	1	1	1	0	3	-0.263896	5.99967	-0.831504	6.01541	1.03669	-5.5398	NA	NA	0.79186	1.9772e-09	0.405689	1.79433e-09	0.29988	3.02809e-08	NA	NA	0.919114	2.46809e-07	0.904911	4.45643e-07	0.863422	6.26515e-06	NA	NA
PITPNM2	1.0977e-09	1.64745e-07	-6.09451	Ovary	1.30659e-09	3.27988e-07	-6.06658	Brain_Anterior_cingulate_cortex_BA24	1.64373e-09	4.49005e-07	6.02959	NA	NA	NA	1	1	1	0	3	-0.263896	5.99967	-0.831504	6.01541	1.04535	-5.93195	NA	NA	0.79186	1.9772e-09	0.405689	1.79433e-09	0.295862	2.99351e-09	NA	NA	0.919114	2.46809e-07	0.904911	4.45643e-07	0.856499	7.60889e-07	NA	NA
PITPNM2	1.0977e-09	1.64745e-07	-6.09451	Ovary	1.30659e-09	3.27988e-07	-6.06658	Brain_Caudate_basal_ganglia	1.7504e-08	3.93858e-06	5.63502	NA	NA	NA	1	1	1	0	3	-0.263896	5.99967	-0.831504	6.01541	1.03669	-5.5398	NA	NA	0.79186	1.9772e-09	0.405689	1.79433e-09	0.29988	3.02809e-08	NA	NA	0.919114	2.46809e-07	0.904911	4.45643e-07	0.857445	5.43455e-06	NA	NA
PITPNM2	1.0977e-09	1.64745e-07	-6.09451	Ovary	1.30659e-09	3.27988e-07	-6.06658	Brain_Cerebellar_Hemisphere	1.64373e-09	3.8059e-07	6.02959	NA	NA	NA	1	1	1	0	3	-0.263896	5.99967	-0.831504	6.01541	1.04535	-5.93195	NA	NA	0.79186	1.9772e-09	0.405689	1.79433e-09	0.295862	2.99351e-09	NA	NA	0.919114	2.46809e-07	0.904911	4.45643e-07	0.843463	6.14673e-07	NA	NA
PITPNM2	1.0977e-09	1.64745e-07	-6.09451	Ovary	1.30659e-09	3.27988e-07	-6.06658	Brain_Cerebellum	1.64373e-09	4.15629e-07	-6.02959	NA	NA	NA	1	1	1	0	3	-0.263896	5.99967	-0.831504	6.01541	-1.04535	5.93195	NA	NA	0.79186	1.9772e-09	0.405689	1.79433e-09	0.295862	2.99351e-09	NA	NA	0.919114	2.46809e-07	0.904911	4.45643e-07	0.844186	6.66178e-07	NA	NA
PITPNM2	1.0977e-09	1.64745e-07	-6.09451	Ovary	1.30659e-09	3.27988e-07	-6.06658	Brain_Cortex	1.64373e-09	4.44982e-07	-6.02959	NA	NA	NA	1	1	1	0	3	-0.263896	5.99967	-0.831504	6.01541	-1.04535	5.93195	NA	NA	0.79186	1.9772e-09	0.405689	1.79433e-09	0.295862	2.99351e-09	NA	NA	0.919114	2.46809e-07	0.904911	4.45643e-07	0.847106	6.51205e-07	NA	NA
PITPNM2	1.0977e-09	1.64745e-07	-6.09451	Ovary	1.30659e-09	3.27988e-07	-6.06658	Brain_Frontal_Cortex_BA9	1.64373e-09	4.44521e-07	-6.02959	NA	NA	NA	1	1	1	0	3	-0.263896	5.99967	-0.831504	6.01541	-1.04535	5.93195	NA	NA	0.79186	1.9772e-09	0.405689	1.79433e-09	0.295862	2.99351e-09	NA	NA	0.919114	2.46809e-07	0.904911	4.45643e-07	0.847908	7.11599e-07	NA	NA
PITPNM2	1.0977e-09	1.64745e-07	-6.09451	Ovary	1.30659e-09	3.27988e-07	-6.06658	Brain_Hippocampus	1.64373e-09	6.98305e-07	-6.02959	NA	NA	NA	1	1	1	0	3	-0.263896	5.99967	-0.831504	6.01541	-1.04535	5.93195	NA	NA	0.79186	1.9772e-09	0.405689	1.79433e-09	0.295862	2.99351e-09	NA	NA	0.919114	2.46809e-07	0.904911	4.45643e-07	0.863451	9.94265e-07	NA	NA
PITPNM2	1.0977e-09	1.64745e-07	-6.09451	Ovary	1.30659e-09	3.27988e-07	-6.06658	Brain_Nucleus_accumbens_basal_ganglia	1.64373e-09	4.86799e-07	6.02959	NA	NA	NA	1	1	1	0	3	-0.263896	5.99967	-0.831504	6.01541	1.04535	-5.93195	NA	NA	0.79186	1.9772e-09	0.405689	1.79433e-09	0.295862	2.99351e-09	NA	NA	0.919114	2.46809e-07	0.904911	4.45643e-07	0.849096	6.98612e-07	NA	NA
PITPNM2	1.0977e-09	1.64745e-07	-6.09451	Ovary	1.30659e-09	3.27988e-07	-6.06658	Brain_Putamen_basal_ganglia	1.64373e-09	5.77898e-07	-6.02959	NA	NA	NA	1	1	1	0	3	-0.263896	5.99967	-0.831504	6.01541	-1.04535	5.93195	NA	NA	0.79186	1.9772e-09	0.405689	1.79433e-09	0.295862	2.99351e-09	NA	NA	0.919114	2.46809e-07	0.904911	4.45643e-07	0.845075	8.11897e-07	NA	NA
PITPNM2	1.0977e-09	1.64745e-07	-6.09451	Ovary	1.30659e-09	3.27988e-07	-6.06658	Breast_Mammary_Tissue	1.64373e-09	3.92515e-07	6.02959	NA	NA	NA	1	1	1	0	3	-0.263896	5.99967	-0.831504	6.01541	1.04535	-5.93195	NA	NA	0.79186	1.9772e-09	0.405689	1.79433e-09	0.295862	2.99351e-09	NA	NA	0.919114	2.46809e-07	0.904911	4.45643e-07	0.848593	6.43385e-07	NA	NA
PITPNM2	1.0977e-09	1.64745e-07	-6.09451	Ovary	1.30659e-09	3.27988e-07	-6.06658	Cells_Cultured_fibroblasts	9.8285e-09	1.9761e-06	-5.73366	NA	NA	NA	1	1	1	0	3	-0.263896	5.99967	-0.831504	6.01541	-0.990446	5.65126	NA	NA	0.79186	1.9772e-09	0.405689	1.79433e-09	0.321956	1.59275e-08	NA	NA	0.919114	2.46809e-07	0.904911	4.45643e-07	0.851878	2.68762e-06	NA	NA
PITPNM2	1.0977e-09	1.64745e-07	-6.09451	Ovary	1.30659e-09	3.27988e-07	-6.06658	Colon_Sigmoid	1.64373e-09	3.73997e-07	-6.02959	NA	NA	NA	1	1	1	0	3	-0.263896	5.99967	-0.831504	6.01541	-1.04535	5.93195	NA	NA	0.79186	1.9772e-09	0.405689	1.79433e-09	0.295862	2.99351e-09	NA	NA	0.919114	2.46809e-07	0.904911	4.45643e-07	0.850794	6.15928e-07	NA	NA
PITPNM2	1.0977e-09	1.64745e-07	-6.09451	Ovary	1.30659e-09	3.27988e-07	-6.06658	Colon_Transverse	1.64373e-09	4.21406e-07	6.02959	NA	NA	NA	1	1	1	0	3	-0.263896	5.99967	-0.831504	6.01541	1.04535	-5.93195	NA	NA	0.79186	1.9772e-09	0.405689	1.79433e-09	0.295862	2.99351e-09	NA	NA	0.919114	2.46809e-07	0.904911	4.45643e-07	0.855563	6.79756e-07	NA	NA
PITPNM2	1.0977e-09	1.64745e-07	-6.09451	Ovary	1.30659e-09	3.27988e-07	-6.06658	Esophagus_Gastroesophageal_Junction	1.64373e-09	4.00532e-07	6.02959	NA	NA	NA	1	1	1	0	3	-0.263896	5.99967	-0.831504	6.01541	1.04535	-5.93195	NA	NA	0.79186	1.9772e-09	0.405689	1.79433e-09	0.295862	2.99351e-09	NA	NA	0.919114	2.46809e-07	0.904911	4.45643e-07	0.849841	6.04707e-07	NA	NA
PITPNM2	1.0977e-09	1.64745e-07	-6.09451	Ovary	1.30659e-09	3.27988e-07	-6.06658	Esophagus_Mucosa	1.64373e-09	3.82088e-07	6.02959	NA	NA	NA	1	1	1	0	3	-0.263896	5.99967	-0.831504	6.01541	1.04535	-5.93195	NA	NA	0.79186	1.9772e-09	0.405689	1.79433e-09	0.295862	2.99351e-09	NA	NA	0.919114	2.46809e-07	0.904911	4.45643e-07	0.854575	5.84193e-07	NA	NA
PITPNM2	1.0977e-09	1.64745e-07	-6.09451	Ovary	1.30659e-09	3.27988e-07	-6.06658	Esophagus_Muscularis	1.64373e-09	4.07092e-07	-6.02959	NA	NA	NA	1	1	1	0	3	-0.263896	5.99967	-0.831504	6.01541	-1.04535	5.93195	NA	NA	0.79186	1.9772e-09	0.405689	1.79433e-09	0.295862	2.99351e-09	NA	NA	0.919114	2.46809e-07	0.904911	4.45643e-07	0.851699	6.16604e-07	NA	NA
PITPNM2	1.0977e-09	1.64745e-07	-6.09451	Ovary	1.30659e-09	3.27988e-07	-6.06658	Heart_Atrial_Appendage	1.64373e-09	4.42014e-07	-6.02959	NA	NA	NA	1	1	1	0	3	-0.263896	5.99967	-0.831504	6.01541	-1.04535	5.93195	NA	NA	0.79186	1.9772e-09	0.405689	1.79433e-09	0.295862	2.99351e-09	NA	NA	0.919114	2.46809e-07	0.904911	4.45643e-07	0.84724	6.70125e-07	NA	NA
PITPNM2	1.0977e-09	1.64745e-07	-6.09451	Ovary	1.30659e-09	3.27988e-07	-6.06658	Heart_Left_Ventricle	1.64373e-09	4.23594e-07	-6.02959	NA	NA	NA	1	1	1	0	3	-0.263896	5.99967	-0.831504	6.01541	-1.04535	5.93195	NA	NA	0.79186	1.9772e-09	0.405689	1.79433e-09	0.295862	2.99351e-09	NA	NA	0.919114	2.46809e-07	0.904911	4.45643e-07	0.85346	6.95884e-07	NA	NA
PITPNM2	1.0977e-09	1.64745e-07	-6.09451	Ovary	1.30659e-09	3.27988e-07	-6.06658	Kidney_Cortex	9.8285e-09	3.37922e-06	-5.73366	NA	NA	NA	1	1	1	0	3	-0.263896	5.99967	-0.831504	6.01541	-0.990446	5.65126	NA	NA	0.79186	1.9772e-09	0.405689	1.79433e-09	0.321956	1.59275e-08	NA	NA	0.919114	2.46809e-07	0.904911	4.45643e-07	0.863462	4.47031e-06	NA	NA
PITPNM2	1.0977e-09	1.64745e-07	-6.09451	Ovary	1.30659e-09	3.27988e-07	-6.06658	Liver	1.64373e-09	4.69751e-07	-6.02959	NA	NA	NA	1	1	1	0	3	-0.263896	5.99967	-0.831504	6.01541	-1.04535	5.93195	NA	NA	0.79186	1.9772e-09	0.405689	1.79433e-09	0.295862	2.99351e-09	NA	NA	0.919114	2.46809e-07	0.904911	4.45643e-07	0.837822	7.74458e-07	NA	NA
PITPNM2	1.0977e-09	1.64745e-07	-6.09451	Ovary	1.30659e-09	3.27988e-07	-6.06658	Lung	1.64373e-09	3.87761e-07	6.02959	NA	NA	NA	1	1	1	0	3	-0.263896	5.99967	-0.831504	6.01541	1.04535	-5.93195	NA	NA	0.79186	1.9772e-09	0.405689	1.79433e-09	0.295862	2.99351e-09	NA	NA	0.919114	2.46809e-07	0.904911	4.45643e-07	0.840786	6.4364e-07	NA	NA
PITPNM2	1.0977e-09	1.64745e-07	-6.09451	Ovary	1.30659e-09	3.27988e-07	-6.06658	Minor_Salivary_Gland	1.64373e-09	4.07425e-07	6.02959	NA	NA	NA	1	1	1	0	3	-0.263896	5.99967	-0.831504	6.01541	1.04535	-5.93195	NA	NA	0.79186	1.9772e-09	0.405689	1.79433e-09	0.295862	2.99351e-09	NA	NA	0.919114	2.46809e-07	0.904911	4.45643e-07	0.849673	6.86879e-07	NA	NA
PITPNM2	1.0977e-09	1.64745e-07	-6.09451	Ovary	1.30659e-09	3.27988e-07	-6.06658	Muscle_Skeletal	1.7504e-08	3.62435e-06	5.63502	NA	NA	NA	1	1	1	0	3	-0.263896	5.99967	-0.831504	6.01541	1.03669	-5.5398	NA	NA	0.79186	1.9772e-09	0.405689	1.79433e-09	0.29988	3.02809e-08	NA	NA	0.919114	2.46809e-07	0.904911	4.45643e-07	0.851345	5.33154e-06	NA	NA
PITPNM2	1.0977e-09	1.64745e-07	-6.09451	Ovary	1.30659e-09	3.27988e-07	-6.06658	Nerve_Tibial	1.64373e-09	3.98177e-07	6.02959	NA	NA	NA	1	1	1	0	3	-0.263896	5.99967	-0.831504	6.01541	1.04535	-5.93195	NA	NA	0.79186	1.9772e-09	0.405689	1.79433e-09	0.295862	2.99351e-09	NA	NA	0.919114	2.46809e-07	0.904911	4.45643e-07	0.849514	6.51816e-07	NA	NA
PITPNM2	1.0977e-09	1.64745e-07	-6.09451	Ovary	1.30659e-09	3.27988e-07	-6.06658	Ovary	1.64373e-09	4.61464e-07	-6.02959	NA	NA	NA	1	1	1	0	3	-0.263896	5.99967	-0.831504	6.01541	-1.04535	5.93195	NA	NA	0.79186	1.9772e-09	0.405689	1.79433e-09	0.295862	2.99351e-09	NA	NA	0.919114	2.46809e-07	0.904911	4.45643e-07	0.85149	6.8491e-07	NA	NA
PITPNM2	1.0977e-09	1.64745e-07	-6.09451	Ovary	1.30659e-09	3.27988e-07	-6.06658	Pancreas	1.64373e-09	4.8625e-07	6.02959	NA	NA	NA	1	1	1	0	3	-0.263896	5.99967	-0.831504	6.01541	1.04535	-5.93195	NA	NA	0.79186	1.9772e-09	0.405689	1.79433e-09	0.295862	2.99351e-09	NA	NA	0.919114	2.46809e-07	0.904911	4.45643e-07	0.851815	7.64968e-07	NA	NA
PITPNM2	1.0977e-09	1.64745e-07	-6.09451	Ovary	1.30659e-09	3.27988e-07	-6.06658	Pituitary	1.64373e-09	4.2737e-07	6.02959	NA	NA	NA	1	1	1	0	3	-0.263896	5.99967	-0.831504	6.01541	1.04535	-5.93195	NA	NA	0.79186	1.9772e-09	0.405689	1.79433e-09	0.295862	2.99351e-09	NA	NA	0.919114	2.46809e-07	0.904911	4.45643e-07	0.85514	6.59261e-07	NA	NA
PITPNM2	1.0977e-09	1.64745e-07	-6.09451	Ovary	1.30659e-09	3.27988e-07	-6.06658	Prostate	1.64373e-09	4.01534e-07	-6.02959	NA	NA	NA	1	1	1	0	3	-0.263896	5.99967	-0.831504	6.01541	-1.04535	5.93195	NA	NA	0.79186	1.9772e-09	0.405689	1.79433e-09	0.295862	2.99351e-09	NA	NA	0.919114	2.46809e-07	0.904911	4.45643e-07	0.854772	6.61727e-07	NA	NA
PITPNM2	1.0977e-09	1.64745e-07	-6.09451	Ovary	1.30659e-09	3.27988e-07	-6.06658	Skin_Not_Sun_Exposed_Suprapubic	1.64373e-09	4.38386e-07	6.02959	NA	NA	NA	1	1	1	0	3	-0.263896	5.99967	-0.831504	6.01541	1.04535	-5.93195	NA	NA	0.79186	1.9772e-09	0.405689	1.79433e-09	0.295862	2.99351e-09	NA	NA	0.919114	2.46809e-07	0.904911	4.45643e-07	0.856606	6.45709e-07	NA	NA
PITPNM2	1.0977e-09	1.64745e-07	-6.09451	Ovary	1.30659e-09	3.27988e-07	-6.06658	Skin_Sun_Exposed_Lower_leg	1.64373e-09	3.76563e-07	6.02959	NA	NA	NA	1	1	1	0	3	-0.263896	5.99967	-0.831504	6.01541	1.04535	-5.93195	NA	NA	0.79186	1.9772e-09	0.405689	1.79433e-09	0.295862	2.99351e-09	NA	NA	0.919114	2.46809e-07	0.904911	4.45643e-07	0.850736	6.12127e-07	NA	NA
PITPNM2	1.0977e-09	1.64745e-07	-6.09451	Ovary	1.30659e-09	3.27988e-07	-6.06658	Small_Intestine_Terminal_Ileum	1.64373e-09	4.30041e-07	6.02959	NA	NA	NA	1	1	1	0	3	-0.263896	5.99967	-0.831504	6.01541	1.04535	-5.93195	NA	NA	0.79186	1.9772e-09	0.405689	1.79433e-09	0.295862	2.99351e-09	NA	NA	0.919114	2.46809e-07	0.904911	4.45643e-07	0.858745	6.5421e-07	NA	NA
PITPNM2	1.0977e-09	1.64745e-07	-6.09451	Ovary	1.30659e-09	3.27988e-07	-6.06658	Spleen	1.64373e-09	4.04702e-07	6.02959	NA	NA	NA	1	1	1	0	3	-0.263896	5.99967	-0.831504	6.01541	1.04535	-5.93195	NA	NA	0.79186	1.9772e-09	0.405689	1.79433e-09	0.295862	2.99351e-09	NA	NA	0.919114	2.46809e-07	0.904911	4.45643e-07	0.845579	6.15599e-07	NA	NA
PITPNM2	1.0977e-09	1.64745e-07	-6.09451	Ovary	1.30659e-09	3.27988e-07	-6.06658	Stomach	1.64373e-09	4.42636e-07	6.02959	NA	NA	NA	1	1	1	0	3	-0.263896	5.99967	-0.831504	6.01541	1.04535	-5.93195	NA	NA	0.79186	1.9772e-09	0.405689	1.79433e-09	0.295862	2.99351e-09	NA	NA	0.919114	2.46809e-07	0.904911	4.45643e-07	0.858875	7.39292e-07	NA	NA
PITPNM2	1.0977e-09	1.64745e-07	-6.09451	Ovary	1.30659e-09	3.27988e-07	-6.06658	Testis	1.64373e-09	4.47972e-07	6.02959	NA	NA	NA	1	1	1	0	3	-0.263896	5.99967	-0.831504	6.01541	1.04535	-5.93195	NA	NA	0.79186	1.9772e-09	0.405689	1.79433e-09	0.295862	2.99351e-09	NA	NA	0.919114	2.46809e-07	0.904911	4.45643e-07	0.860221	7.25879e-07	NA	NA
PITPNM2	1.0977e-09	1.64745e-07	-6.09451	Ovary	1.30659e-09	3.27988e-07	-6.06658	Thyroid	1.64373e-09	4.25004e-07	6.02959	NA	NA	NA	1	1	1	0	3	-0.263896	5.99967	-0.831504	6.01541	1.04535	-5.93195	NA	NA	0.79186	1.9772e-09	0.405689	1.79433e-09	0.295862	2.99351e-09	NA	NA	0.919114	2.46809e-07	0.904911	4.45643e-07	0.84784	6.84395e-07	NA	NA
PITPNM2	1.0977e-09	1.64745e-07	-6.09451	Ovary	1.30659e-09	3.27988e-07	-6.06658	Uterus	1.64373e-09	4.24608e-07	6.02959	NA	NA	NA	1	1	1	0	3	-0.263896	5.99967	-0.831504	6.01541	1.04535	-5.93195	NA	NA	0.79186	1.9772e-09	0.405689	1.79433e-09	0.295862	2.99351e-09	NA	NA	0.919114	2.46809e-07	0.904911	4.45643e-07	0.846413	6.89981e-07	NA	NA
PITPNM2	1.0977e-09	1.64745e-07	-6.09451	Ovary	1.30659e-09	3.27988e-07	-6.06658	Vagina	9.8285e-09	2.39846e-06	-5.73366	NA	NA	NA	1	1	1	0	3	-0.263896	5.99967	-0.831504	6.01541	-0.990446	5.65126	NA	NA	0.79186	1.9772e-09	0.405689	1.79433e-09	0.321956	1.59275e-08	NA	NA	0.919114	2.46809e-07	0.904911	4.45643e-07	0.861751	3.19806e-06	NA	NA
PITPNM2	1.0977e-09	1.64745e-07	-6.09451	Ovary	1.30659e-09	3.27988e-07	-6.06658	smultixcan	1.64373e-09	3.69562e-07	0.317347	NA	NA	NA	1	1	1	0	3	-0.263896	5.99967	-0.831504	6.01541	0.0550184	-0.312208	NA	NA	0.79186	1.9772e-09	0.405689	1.79433e-09	0.295862	2.99351e-09	NA	NA	0.919114	2.46809e-07	0.904911	4.45643e-07	0.838835	6.31422e-07	NA	NA
PITPNM2	1.0977e-09	1.64745e-07	-6.09451	Pancreas	1.30659e-09	3.7672e-07	-6.06658	Adipose_Subcutaneous	1.64373e-09	4.01056e-07	6.02959	NA	NA	NA	1	1	1	0	3	-0.263896	5.99967	-0.831504	6.01541	1.04535	-5.93195	NA	NA	0.79186	1.9772e-09	0.405689	1.79433e-09	0.295862	2.99351e-09	NA	NA	0.919114	2.46809e-07	0.906377	5.42394e-07	0.847235	6.48871e-07	NA	NA
PITPNM2	1.0977e-09	1.64745e-07	-6.09451	Pancreas	1.30659e-09	3.7672e-07	-6.06658	Adipose_Visceral_Omentum	1.64373e-09	4.13949e-07	6.02959	NA	NA	NA	1	1	1	0	3	-0.263896	5.99967	-0.831504	6.01541	1.04535	-5.93195	NA	NA	0.79186	1.9772e-09	0.405689	1.79433e-09	0.295862	2.99351e-09	NA	NA	0.919114	2.46809e-07	0.906377	5.42394e-07	0.84481	6.11082e-07	NA	NA
PITPNM2	1.0977e-09	1.64745e-07	-6.09451	Pancreas	1.30659e-09	3.7672e-07	-6.06658	Adrenal_Gland	1.64373e-09	4.15777e-07	-6.02959	NA	NA	NA	1	1	1	0	3	-0.263896	5.99967	-0.831504	6.01541	-1.04535	5.93195	NA	NA	0.79186	1.9772e-09	0.405689	1.79433e-09	0.295862	2.99351e-09	NA	NA	0.919114	2.46809e-07	0.906377	5.42394e-07	0.850776	6.87477e-07	NA	NA
PITPNM2	1.0977e-09	1.64745e-07	-6.09451	Pancreas	1.30659e-09	3.7672e-07	-6.06658	Artery_Aorta	1.64373e-09	3.88038e-07	6.02959	NA	NA	NA	1	1	1	0	3	-0.263896	5.99967	-0.831504	6.01541	1.04535	-5.93195	NA	NA	0.79186	1.9772e-09	0.405689	1.79433e-09	0.295862	2.99351e-09	NA	NA	0.919114	2.46809e-07	0.906377	5.42394e-07	0.848727	6.05882e-07	NA	NA
PITPNM2	1.0977e-09	1.64745e-07	-6.09451	Pancreas	1.30659e-09	3.7672e-07	-6.06658	Artery_Coronary	1.64373e-09	4.22665e-07	6.02959	NA	NA	NA	1	1	1	0	3	-0.263896	5.99967	-0.831504	6.01541	1.04535	-5.93195	NA	NA	0.79186	1.9772e-09	0.405689	1.79433e-09	0.295862	2.99351e-09	NA	NA	0.919114	2.46809e-07	0.906377	5.42394e-07	0.838676	6.74793e-07	NA	NA
PITPNM2	1.0977e-09	1.64745e-07	-6.09451	Pancreas	1.30659e-09	3.7672e-07	-6.06658	Artery_Tibial	1.64373e-09	3.89824e-07	6.02959	NA	NA	NA	1	1	1	0	3	-0.263896	5.99967	-0.831504	6.01541	1.04535	-5.93195	NA	NA	0.79186	1.9772e-09	0.405689	1.79433e-09	0.295862	2.99351e-09	NA	NA	0.919114	2.46809e-07	0.906377	5.42394e-07	0.840674	6.42771e-07	NA	NA
PITPNM2	1.0977e-09	1.64745e-07	-6.09451	Pancreas	1.30659e-09	3.7672e-07	-6.06658	Brain_Amygdala	1.7504e-08	6.00503e-06	5.63502	NA	NA	NA	1	1	1	0	3	-0.263896	5.99967	-0.831504	6.01541	1.03669	-5.5398	NA	NA	0.79186	1.9772e-09	0.405689	1.79433e-09	0.29988	3.02809e-08	NA	NA	0.919114	2.46809e-07	0.906377	5.42394e-07	0.863422	6.26515e-06	NA	NA
PITPNM2	1.0977e-09	1.64745e-07	-6.09451	Pancreas	1.30659e-09	3.7672e-07	-6.06658	Brain_Anterior_cingulate_cortex_BA24	1.64373e-09	4.49005e-07	6.02959	NA	NA	NA	1	1	1	0	3	-0.263896	5.99967	-0.831504	6.01541	1.04535	-5.93195	NA	NA	0.79186	1.9772e-09	0.405689	1.79433e-09	0.295862	2.99351e-09	NA	NA	0.919114	2.46809e-07	0.906377	5.42394e-07	0.856499	7.60889e-07	NA	NA
PITPNM2	1.0977e-09	1.64745e-07	-6.09451	Pancreas	1.30659e-09	3.7672e-07	-6.06658	Brain_Caudate_basal_ganglia	1.7504e-08	3.93858e-06	5.63502	NA	NA	NA	1	1	1	0	3	-0.263896	5.99967	-0.831504	6.01541	1.03669	-5.5398	NA	NA	0.79186	1.9772e-09	0.405689	1.79433e-09	0.29988	3.02809e-08	NA	NA	0.919114	2.46809e-07	0.906377	5.42394e-07	0.857445	5.43455e-06	NA	NA
PITPNM2	1.0977e-09	1.64745e-07	-6.09451	Pancreas	1.30659e-09	3.7672e-07	-6.06658	Brain_Cerebellar_Hemisphere	1.64373e-09	3.8059e-07	6.02959	NA	NA	NA	1	1	1	0	3	-0.263896	5.99967	-0.831504	6.01541	1.04535	-5.93195	NA	NA	0.79186	1.9772e-09	0.405689	1.79433e-09	0.295862	2.99351e-09	NA	NA	0.919114	2.46809e-07	0.906377	5.42394e-07	0.843463	6.14673e-07	NA	NA
PITPNM2	1.0977e-09	1.64745e-07	-6.09451	Pancreas	1.30659e-09	3.7672e-07	-6.06658	Brain_Cerebellum	1.64373e-09	4.15629e-07	-6.02959	NA	NA	NA	1	1	1	0	3	-0.263896	5.99967	-0.831504	6.01541	-1.04535	5.93195	NA	NA	0.79186	1.9772e-09	0.405689	1.79433e-09	0.295862	2.99351e-09	NA	NA	0.919114	2.46809e-07	0.906377	5.42394e-07	0.844186	6.66178e-07	NA	NA
PITPNM2	1.0977e-09	1.64745e-07	-6.09451	Pancreas	1.30659e-09	3.7672e-07	-6.06658	Brain_Cortex	1.64373e-09	4.44982e-07	-6.02959	NA	NA	NA	1	1	1	0	3	-0.263896	5.99967	-0.831504	6.01541	-1.04535	5.93195	NA	NA	0.79186	1.9772e-09	0.405689	1.79433e-09	0.295862	2.99351e-09	NA	NA	0.919114	2.46809e-07	0.906377	5.42394e-07	0.847106	6.51205e-07	NA	NA
PITPNM2	1.0977e-09	1.64745e-07	-6.09451	Pancreas	1.30659e-09	3.7672e-07	-6.06658	Brain_Frontal_Cortex_BA9	1.64373e-09	4.44521e-07	-6.02959	NA	NA	NA	1	1	1	0	3	-0.263896	5.99967	-0.831504	6.01541	-1.04535	5.93195	NA	NA	0.79186	1.9772e-09	0.405689	1.79433e-09	0.295862	2.99351e-09	NA	NA	0.919114	2.46809e-07	0.906377	5.42394e-07	0.847908	7.11599e-07	NA	NA
PITPNM2	1.0977e-09	1.64745e-07	-6.09451	Pancreas	1.30659e-09	3.7672e-07	-6.06658	Brain_Hippocampus	1.64373e-09	6.98305e-07	-6.02959	NA	NA	NA	1	1	1	0	3	-0.263896	5.99967	-0.831504	6.01541	-1.04535	5.93195	NA	NA	0.79186	1.9772e-09	0.405689	1.79433e-09	0.295862	2.99351e-09	NA	NA	0.919114	2.46809e-07	0.906377	5.42394e-07	0.863451	9.94265e-07	NA	NA
PITPNM2	1.0977e-09	1.64745e-07	-6.09451	Pancreas	1.30659e-09	3.7672e-07	-6.06658	Brain_Nucleus_accumbens_basal_ganglia	1.64373e-09	4.86799e-07	6.02959	NA	NA	NA	1	1	1	0	3	-0.263896	5.99967	-0.831504	6.01541	1.04535	-5.93195	NA	NA	0.79186	1.9772e-09	0.405689	1.79433e-09	0.295862	2.99351e-09	NA	NA	0.919114	2.46809e-07	0.906377	5.42394e-07	0.849096	6.98612e-07	NA	NA
PITPNM2	1.0977e-09	1.64745e-07	-6.09451	Pancreas	1.30659e-09	3.7672e-07	-6.06658	Brain_Putamen_basal_ganglia	1.64373e-09	5.77898e-07	-6.02959	NA	NA	NA	1	1	1	0	3	-0.263896	5.99967	-0.831504	6.01541	-1.04535	5.93195	NA	NA	0.79186	1.9772e-09	0.405689	1.79433e-09	0.295862	2.99351e-09	NA	NA	0.919114	2.46809e-07	0.906377	5.42394e-07	0.845075	8.11897e-07	NA	NA
PITPNM2	1.0977e-09	1.64745e-07	-6.09451	Pancreas	1.30659e-09	3.7672e-07	-6.06658	Breast_Mammary_Tissue	1.64373e-09	3.92515e-07	6.02959	NA	NA	NA	1	1	1	0	3	-0.263896	5.99967	-0.831504	6.01541	1.04535	-5.93195	NA	NA	0.79186	1.9772e-09	0.405689	1.79433e-09	0.295862	2.99351e-09	NA	NA	0.919114	2.46809e-07	0.906377	5.42394e-07	0.848593	6.43385e-07	NA	NA
PITPNM2	1.0977e-09	1.64745e-07	-6.09451	Pancreas	1.30659e-09	3.7672e-07	-6.06658	Cells_Cultured_fibroblasts	9.8285e-09	1.9761e-06	-5.73366	NA	NA	NA	1	1	1	0	3	-0.263896	5.99967	-0.831504	6.01541	-0.990446	5.65126	NA	NA	0.79186	1.9772e-09	0.405689	1.79433e-09	0.321956	1.59275e-08	NA	NA	0.919114	2.46809e-07	0.906377	5.42394e-07	0.851878	2.68762e-06	NA	NA
PITPNM2	1.0977e-09	1.64745e-07	-6.09451	Pancreas	1.30659e-09	3.7672e-07	-6.06658	Colon_Sigmoid	1.64373e-09	3.73997e-07	-6.02959	NA	NA	NA	1	1	1	0	3	-0.263896	5.99967	-0.831504	6.01541	-1.04535	5.93195	NA	NA	0.79186	1.9772e-09	0.405689	1.79433e-09	0.295862	2.99351e-09	NA	NA	0.919114	2.46809e-07	0.906377	5.42394e-07	0.850794	6.15928e-07	NA	NA
PITPNM2	1.0977e-09	1.64745e-07	-6.09451	Pancreas	1.30659e-09	3.7672e-07	-6.06658	Colon_Transverse	1.64373e-09	4.21406e-07	6.02959	NA	NA	NA	1	1	1	0	3	-0.263896	5.99967	-0.831504	6.01541	1.04535	-5.93195	NA	NA	0.79186	1.9772e-09	0.405689	1.79433e-09	0.295862	2.99351e-09	NA	NA	0.919114	2.46809e-07	0.906377	5.42394e-07	0.855563	6.79756e-07	NA	NA
PITPNM2	1.0977e-09	1.64745e-07	-6.09451	Pancreas	1.30659e-09	3.7672e-07	-6.06658	Esophagus_Gastroesophageal_Junction	1.64373e-09	4.00532e-07	6.02959	NA	NA	NA	1	1	1	0	3	-0.263896	5.99967	-0.831504	6.01541	1.04535	-5.93195	NA	NA	0.79186	1.9772e-09	0.405689	1.79433e-09	0.295862	2.99351e-09	NA	NA	0.919114	2.46809e-07	0.906377	5.42394e-07	0.849841	6.04707e-07	NA	NA
PITPNM2	1.0977e-09	1.64745e-07	-6.09451	Pancreas	1.30659e-09	3.7672e-07	-6.06658	Esophagus_Mucosa	1.64373e-09	3.82088e-07	6.02959	NA	NA	NA	1	1	1	0	3	-0.263896	5.99967	-0.831504	6.01541	1.04535	-5.93195	NA	NA	0.79186	1.9772e-09	0.405689	1.79433e-09	0.295862	2.99351e-09	NA	NA	0.919114	2.46809e-07	0.906377	5.42394e-07	0.854575	5.84193e-07	NA	NA
PITPNM2	1.0977e-09	1.64745e-07	-6.09451	Pancreas	1.30659e-09	3.7672e-07	-6.06658	Esophagus_Muscularis	1.64373e-09	4.07092e-07	-6.02959	NA	NA	NA	1	1	1	0	3	-0.263896	5.99967	-0.831504	6.01541	-1.04535	5.93195	NA	NA	0.79186	1.9772e-09	0.405689	1.79433e-09	0.295862	2.99351e-09	NA	NA	0.919114	2.46809e-07	0.906377	5.42394e-07	0.851699	6.16604e-07	NA	NA
PITPNM2	1.0977e-09	1.64745e-07	-6.09451	Pancreas	1.30659e-09	3.7672e-07	-6.06658	Heart_Atrial_Appendage	1.64373e-09	4.42014e-07	-6.02959	NA	NA	NA	1	1	1	0	3	-0.263896	5.99967	-0.831504	6.01541	-1.04535	5.93195	NA	NA	0.79186	1.9772e-09	0.405689	1.79433e-09	0.295862	2.99351e-09	NA	NA	0.919114	2.46809e-07	0.906377	5.42394e-07	0.84724	6.70125e-07	NA	NA
PITPNM2	1.0977e-09	1.64745e-07	-6.09451	Pancreas	1.30659e-09	3.7672e-07	-6.06658	Heart_Left_Ventricle	1.64373e-09	4.23594e-07	-6.02959	NA	NA	NA	1	1	1	0	3	-0.263896	5.99967	-0.831504	6.01541	-1.04535	5.93195	NA	NA	0.79186	1.9772e-09	0.405689	1.79433e-09	0.295862	2.99351e-09	NA	NA	0.919114	2.46809e-07	0.906377	5.42394e-07	0.85346	6.95884e-07	NA	NA
PITPNM2	1.0977e-09	1.64745e-07	-6.09451	Pancreas	1.30659e-09	3.7672e-07	-6.06658	Kidney_Cortex	9.8285e-09	3.37922e-06	-5.73366	NA	NA	NA	1	1	1	0	3	-0.263896	5.99967	-0.831504	6.01541	-0.990446	5.65126	NA	NA	0.79186	1.9772e-09	0.405689	1.79433e-09	0.321956	1.59275e-08	NA	NA	0.919114	2.46809e-07	0.906377	5.42394e-07	0.863462	4.47031e-06	NA	NA
PITPNM2	1.0977e-09	1.64745e-07	-6.09451	Pancreas	1.30659e-09	3.7672e-07	-6.06658	Liver	1.64373e-09	4.69751e-07	-6.02959	NA	NA	NA	1	1	1	0	3	-0.263896	5.99967	-0.831504	6.01541	-1.04535	5.93195	NA	NA	0.79186	1.9772e-09	0.405689	1.79433e-09	0.295862	2.99351e-09	NA	NA	0.919114	2.46809e-07	0.906377	5.42394e-07	0.837822	7.74458e-07	NA	NA
PITPNM2	1.0977e-09	1.64745e-07	-6.09451	Pancreas	1.30659e-09	3.7672e-07	-6.06658	Lung	1.64373e-09	3.87761e-07	6.02959	NA	NA	NA	1	1	1	0	3	-0.263896	5.99967	-0.831504	6.01541	1.04535	-5.93195	NA	NA	0.79186	1.9772e-09	0.405689	1.79433e-09	0.295862	2.99351e-09	NA	NA	0.919114	2.46809e-07	0.906377	5.42394e-07	0.840786	6.4364e-07	NA	NA
PITPNM2	1.0977e-09	1.64745e-07	-6.09451	Pancreas	1.30659e-09	3.7672e-07	-6.06658	Minor_Salivary_Gland	1.64373e-09	4.07425e-07	6.02959	NA	NA	NA	1	1	1	0	3	-0.263896	5.99967	-0.831504	6.01541	1.04535	-5.93195	NA	NA	0.79186	1.9772e-09	0.405689	1.79433e-09	0.295862	2.99351e-09	NA	NA	0.919114	2.46809e-07	0.906377	5.42394e-07	0.849673	6.86879e-07	NA	NA
PITPNM2	1.0977e-09	1.64745e-07	-6.09451	Pancreas	1.30659e-09	3.7672e-07	-6.06658	Muscle_Skeletal	1.7504e-08	3.62435e-06	5.63502	NA	NA	NA	1	1	1	0	3	-0.263896	5.99967	-0.831504	6.01541	1.03669	-5.5398	NA	NA	0.79186	1.9772e-09	0.405689	1.79433e-09	0.29988	3.02809e-08	NA	NA	0.919114	2.46809e-07	0.906377	5.42394e-07	0.851345	5.33154e-06	NA	NA
PITPNM2	1.0977e-09	1.64745e-07	-6.09451	Pancreas	1.30659e-09	3.7672e-07	-6.06658	Nerve_Tibial	1.64373e-09	3.98177e-07	6.02959	NA	NA	NA	1	1	1	0	3	-0.263896	5.99967	-0.831504	6.01541	1.04535	-5.93195	NA	NA	0.79186	1.9772e-09	0.405689	1.79433e-09	0.295862	2.99351e-09	NA	NA	0.919114	2.46809e-07	0.906377	5.42394e-07	0.849514	6.51816e-07	NA	NA
PITPNM2	1.0977e-09	1.64745e-07	-6.09451	Pancreas	1.30659e-09	3.7672e-07	-6.06658	Ovary	1.64373e-09	4.61464e-07	-6.02959	NA	NA	NA	1	1	1	0	3	-0.263896	5.99967	-0.831504	6.01541	-1.04535	5.93195	NA	NA	0.79186	1.9772e-09	0.405689	1.79433e-09	0.295862	2.99351e-09	NA	NA	0.919114	2.46809e-07	0.906377	5.42394e-07	0.85149	6.8491e-07	NA	NA
PITPNM2	1.0977e-09	1.64745e-07	-6.09451	Pancreas	1.30659e-09	3.7672e-07	-6.06658	Pancreas	1.64373e-09	4.8625e-07	6.02959	NA	NA	NA	1	1	1	0	3	-0.263896	5.99967	-0.831504	6.01541	1.04535	-5.93195	NA	NA	0.79186	1.9772e-09	0.405689	1.79433e-09	0.295862	2.99351e-09	NA	NA	0.919114	2.46809e-07	0.906377	5.42394e-07	0.851815	7.64968e-07	NA	NA
PITPNM2	1.0977e-09	1.64745e-07	-6.09451	Pancreas	1.30659e-09	3.7672e-07	-6.06658	Pituitary	1.64373e-09	4.2737e-07	6.02959	NA	NA	NA	1	1	1	0	3	-0.263896	5.99967	-0.831504	6.01541	1.04535	-5.93195	NA	NA	0.79186	1.9772e-09	0.405689	1.79433e-09	0.295862	2.99351e-09	NA	NA	0.919114	2.46809e-07	0.906377	5.42394e-07	0.85514	6.59261e-07	NA	NA
PITPNM2	1.0977e-09	1.64745e-07	-6.09451	Pancreas	1.30659e-09	3.7672e-07	-6.06658	Prostate	1.64373e-09	4.01534e-07	-6.02959	NA	NA	NA	1	1	1	0	3	-0.263896	5.99967	-0.831504	6.01541	-1.04535	5.93195	NA	NA	0.79186	1.9772e-09	0.405689	1.79433e-09	0.295862	2.99351e-09	NA	NA	0.919114	2.46809e-07	0.906377	5.42394e-07	0.854772	6.61727e-07	NA	NA
PITPNM2	1.0977e-09	1.64745e-07	-6.09451	Pancreas	1.30659e-09	3.7672e-07	-6.06658	Skin_Not_Sun_Exposed_Suprapubic	1.64373e-09	4.38386e-07	6.02959	NA	NA	NA	1	1	1	0	3	-0.263896	5.99967	-0.831504	6.01541	1.04535	-5.93195	NA	NA	0.79186	1.9772e-09	0.405689	1.79433e-09	0.295862	2.99351e-09	NA	NA	0.919114	2.46809e-07	0.906377	5.42394e-07	0.856606	6.45709e-07	NA	NA
PITPNM2	1.0977e-09	1.64745e-07	-6.09451	Pancreas	1.30659e-09	3.7672e-07	-6.06658	Skin_Sun_Exposed_Lower_leg	1.64373e-09	3.76563e-07	6.02959	NA	NA	NA	1	1	1	0	3	-0.263896	5.99967	-0.831504	6.01541	1.04535	-5.93195	NA	NA	0.79186	1.9772e-09	0.405689	1.79433e-09	0.295862	2.99351e-09	NA	NA	0.919114	2.46809e-07	0.906377	5.42394e-07	0.850736	6.12127e-07	NA	NA
PITPNM2	1.0977e-09	1.64745e-07	-6.09451	Pancreas	1.30659e-09	3.7672e-07	-6.06658	Small_Intestine_Terminal_Ileum	1.64373e-09	4.30041e-07	6.02959	NA	NA	NA	1	1	1	0	3	-0.263896	5.99967	-0.831504	6.01541	1.04535	-5.93195	NA	NA	0.79186	1.9772e-09	0.405689	1.79433e-09	0.295862	2.99351e-09	NA	NA	0.919114	2.46809e-07	0.906377	5.42394e-07	0.858745	6.5421e-07	NA	NA
PITPNM2	1.0977e-09	1.64745e-07	-6.09451	Pancreas	1.30659e-09	3.7672e-07	-6.06658	Spleen	1.64373e-09	4.04702e-07	6.02959	NA	NA	NA	1	1	1	0	3	-0.263896	5.99967	-0.831504	6.01541	1.04535	-5.93195	NA	NA	0.79186	1.9772e-09	0.405689	1.79433e-09	0.295862	2.99351e-09	NA	NA	0.919114	2.46809e-07	0.906377	5.42394e-07	0.845579	6.15599e-07	NA	NA
PITPNM2	1.0977e-09	1.64745e-07	-6.09451	Pancreas	1.30659e-09	3.7672e-07	-6.06658	Stomach	1.64373e-09	4.42636e-07	6.02959	NA	NA	NA	1	1	1	0	3	-0.263896	5.99967	-0.831504	6.01541	1.04535	-5.93195	NA	NA	0.79186	1.9772e-09	0.405689	1.79433e-09	0.295862	2.99351e-09	NA	NA	0.919114	2.46809e-07	0.906377	5.42394e-07	0.858875	7.39292e-07	NA	NA
PITPNM2	1.0977e-09	1.64745e-07	-6.09451	Pancreas	1.30659e-09	3.7672e-07	-6.06658	Testis	1.64373e-09	4.47972e-07	6.02959	NA	NA	NA	1	1	1	0	3	-0.263896	5.99967	-0.831504	6.01541	1.04535	-5.93195	NA	NA	0.79186	1.9772e-09	0.405689	1.79433e-09	0.295862	2.99351e-09	NA	NA	0.919114	2.46809e-07	0.906377	5.42394e-07	0.860221	7.25879e-07	NA	NA
PITPNM2	1.0977e-09	1.64745e-07	-6.09451	Pancreas	1.30659e-09	3.7672e-07	-6.06658	Thyroid	1.64373e-09	4.25004e-07	6.02959	NA	NA	NA	1	1	1	0	3	-0.263896	5.99967	-0.831504	6.01541	1.04535	-5.93195	NA	NA	0.79186	1.9772e-09	0.405689	1.79433e-09	0.295862	2.99351e-09	NA	NA	0.919114	2.46809e-07	0.906377	5.42394e-07	0.84784	6.84395e-07	NA	NA
PITPNM2	1.0977e-09	1.64745e-07	-6.09451	Pancreas	1.30659e-09	3.7672e-07	-6.06658	Uterus	1.64373e-09	4.24608e-07	6.02959	NA	NA	NA	1	1	1	0	3	-0.263896	5.99967	-0.831504	6.01541	1.04535	-5.93195	NA	NA	0.79186	1.9772e-09	0.405689	1.79433e-09	0.295862	2.99351e-09	NA	NA	0.919114	2.46809e-07	0.906377	5.42394e-07	0.846413	6.89981e-07	NA	NA
PITPNM2	1.0977e-09	1.64745e-07	-6.09451	Pancreas	1.30659e-09	3.7672e-07	-6.06658	Vagina	9.8285e-09	2.39846e-06	-5.73366	NA	NA	NA	1	1	1	0	3	-0.263896	5.99967	-0.831504	6.01541	-0.990446	5.65126	NA	NA	0.79186	1.9772e-09	0.405689	1.79433e-09	0.321956	1.59275e-08	NA	NA	0.919114	2.46809e-07	0.906377	5.42394e-07	0.861751	3.19806e-06	NA	NA
PITPNM2	1.0977e-09	1.64745e-07	-6.09451	Pancreas	1.30659e-09	3.7672e-07	-6.06658	smultixcan	1.64373e-09	3.69562e-07	0.317347	NA	NA	NA	1	1	1	0	3	-0.263896	5.99967	-0.831504	6.01541	0.0550184	-0.312208	NA	NA	0.79186	1.9772e-09	0.405689	1.79433e-09	0.295862	2.99351e-09	NA	NA	0.919114	2.46809e-07	0.906377	5.42394e-07	0.838835	6.31422e-07	NA	NA
PITPNM2	1.0977e-09	1.64745e-07	-6.09451	Pituitary	1.30659e-09	3.78294e-07	-6.06658	Adipose_Subcutaneous	1.64373e-09	4.01056e-07	6.02959	NA	NA	NA	1	1	1	0	3	-0.263896	5.99967	-0.831504	6.01541	1.04535	-5.93195	NA	NA	0.79186	1.9772e-09	0.405689	1.79433e-09	0.295862	2.99351e-09	NA	NA	0.919114	2.46809e-07	0.900777	5.00698e-07	0.847235	6.48871e-07	NA	NA
PITPNM2	1.0977e-09	1.64745e-07	-6.09451	Pituitary	1.30659e-09	3.78294e-07	-6.06658	Adipose_Visceral_Omentum	1.64373e-09	4.13949e-07	6.02959	NA	NA	NA	1	1	1	0	3	-0.263896	5.99967	-0.831504	6.01541	1.04535	-5.93195	NA	NA	0.79186	1.9772e-09	0.405689	1.79433e-09	0.295862	2.99351e-09	NA	NA	0.919114	2.46809e-07	0.900777	5.00698e-07	0.84481	6.11082e-07	NA	NA
PITPNM2	1.0977e-09	1.64745e-07	-6.09451	Pituitary	1.30659e-09	3.78294e-07	-6.06658	Adrenal_Gland	1.64373e-09	4.15777e-07	-6.02959	NA	NA	NA	1	1	1	0	3	-0.263896	5.99967	-0.831504	6.01541	-1.04535	5.93195	NA	NA	0.79186	1.9772e-09	0.405689	1.79433e-09	0.295862	2.99351e-09	NA	NA	0.919114	2.46809e-07	0.900777	5.00698e-07	0.850776	6.87477e-07	NA	NA
PITPNM2	1.0977e-09	1.64745e-07	-6.09451	Pituitary	1.30659e-09	3.78294e-07	-6.06658	Artery_Aorta	1.64373e-09	3.88038e-07	6.02959	NA	NA	NA	1	1	1	0	3	-0.263896	5.99967	-0.831504	6.01541	1.04535	-5.93195	NA	NA	0.79186	1.9772e-09	0.405689	1.79433e-09	0.295862	2.99351e-09	NA	NA	0.919114	2.46809e-07	0.900777	5.00698e-07	0.848727	6.05882e-07	NA	NA
PITPNM2	1.0977e-09	1.64745e-07	-6.09451	Pituitary	1.30659e-09	3.78294e-07	-6.06658	Artery_Coronary	1.64373e-09	4.22665e-07	6.02959	NA	NA	NA	1	1	1	0	3	-0.263896	5.99967	-0.831504	6.01541	1.04535	-5.93195	NA	NA	0.79186	1.9772e-09	0.405689	1.79433e-09	0.295862	2.99351e-09	NA	NA	0.919114	2.46809e-07	0.900777	5.00698e-07	0.838676	6.74793e-07	NA	NA
PITPNM2	1.0977e-09	1.64745e-07	-6.09451	Pituitary	1.30659e-09	3.78294e-07	-6.06658	Artery_Tibial	1.64373e-09	3.89824e-07	6.02959	NA	NA	NA	1	1	1	0	3	-0.263896	5.99967	-0.831504	6.01541	1.04535	-5.93195	NA	NA	0.79186	1.9772e-09	0.405689	1.79433e-09	0.295862	2.99351e-09	NA	NA	0.919114	2.46809e-07	0.900777	5.00698e-07	0.840674	6.42771e-07	NA	NA
PITPNM2	1.0977e-09	1.64745e-07	-6.09451	Pituitary	1.30659e-09	3.78294e-07	-6.06658	Brain_Amygdala	1.7504e-08	6.00503e-06	5.63502	NA	NA	NA	1	1	1	0	3	-0.263896	5.99967	-0.831504	6.01541	1.03669	-5.5398	NA	NA	0.79186	1.9772e-09	0.405689	1.79433e-09	0.29988	3.02809e-08	NA	NA	0.919114	2.46809e-07	0.900777	5.00698e-07	0.863422	6.26515e-06	NA	NA
PITPNM2	1.0977e-09	1.64745e-07	-6.09451	Pituitary	1.30659e-09	3.78294e-07	-6.06658	Brain_Anterior_cingulate_cortex_BA24	1.64373e-09	4.49005e-07	6.02959	NA	NA	NA	1	1	1	0	3	-0.263896	5.99967	-0.831504	6.01541	1.04535	-5.93195	NA	NA	0.79186	1.9772e-09	0.405689	1.79433e-09	0.295862	2.99351e-09	NA	NA	0.919114	2.46809e-07	0.900777	5.00698e-07	0.856499	7.60889e-07	NA	NA
PITPNM2	1.0977e-09	1.64745e-07	-6.09451	Pituitary	1.30659e-09	3.78294e-07	-6.06658	Brain_Caudate_basal_ganglia	1.7504e-08	3.93858e-06	5.63502	NA	NA	NA	1	1	1	0	3	-0.263896	5.99967	-0.831504	6.01541	1.03669	-5.5398	NA	NA	0.79186	1.9772e-09	0.405689	1.79433e-09	0.29988	3.02809e-08	NA	NA	0.919114	2.46809e-07	0.900777	5.00698e-07	0.857445	5.43455e-06	NA	NA
PITPNM2	1.0977e-09	1.64745e-07	-6.09451	Pituitary	1.30659e-09	3.78294e-07	-6.06658	Brain_Cerebellar_Hemisphere	1.64373e-09	3.8059e-07	6.02959	NA	NA	NA	1	1	1	0	3	-0.263896	5.99967	-0.831504	6.01541	1.04535	-5.93195	NA	NA	0.79186	1.9772e-09	0.405689	1.79433e-09	0.295862	2.99351e-09	NA	NA	0.919114	2.46809e-07	0.900777	5.00698e-07	0.843463	6.14673e-07	NA	NA
PITPNM2	1.0977e-09	1.64745e-07	-6.09451	Pituitary	1.30659e-09	3.78294e-07	-6.06658	Brain_Cerebellum	1.64373e-09	4.15629e-07	-6.02959	NA	NA	NA	1	1	1	0	3	-0.263896	5.99967	-0.831504	6.01541	-1.04535	5.93195	NA	NA	0.79186	1.9772e-09	0.405689	1.79433e-09	0.295862	2.99351e-09	NA	NA	0.919114	2.46809e-07	0.900777	5.00698e-07	0.844186	6.66178e-07	NA	NA
PITPNM2	1.0977e-09	1.64745e-07	-6.09451	Pituitary	1.30659e-09	3.78294e-07	-6.06658	Brain_Cortex	1.64373e-09	4.44982e-07	-6.02959	NA	NA	NA	1	1	1	0	3	-0.263896	5.99967	-0.831504	6.01541	-1.04535	5.93195	NA	NA	0.79186	1.9772e-09	0.405689	1.79433e-09	0.295862	2.99351e-09	NA	NA	0.919114	2.46809e-07	0.900777	5.00698e-07	0.847106	6.51205e-07	NA	NA
PITPNM2	1.0977e-09	1.64745e-07	-6.09451	Pituitary	1.30659e-09	3.78294e-07	-6.06658	Brain_Frontal_Cortex_BA9	1.64373e-09	4.44521e-07	-6.02959	NA	NA	NA	1	1	1	0	3	-0.263896	5.99967	-0.831504	6.01541	-1.04535	5.93195	NA	NA	0.79186	1.9772e-09	0.405689	1.79433e-09	0.295862	2.99351e-09	NA	NA	0.919114	2.46809e-07	0.900777	5.00698e-07	0.847908	7.11599e-07	NA	NA
PITPNM2	1.0977e-09	1.64745e-07	-6.09451	Pituitary	1.30659e-09	3.78294e-07	-6.06658	Brain_Hippocampus	1.64373e-09	6.98305e-07	-6.02959	NA	NA	NA	1	1	1	0	3	-0.263896	5.99967	-0.831504	6.01541	-1.04535	5.93195	NA	NA	0.79186	1.9772e-09	0.405689	1.79433e-09	0.295862	2.99351e-09	NA	NA	0.919114	2.46809e-07	0.900777	5.00698e-07	0.863451	9.94265e-07	NA	NA
PITPNM2	1.0977e-09	1.64745e-07	-6.09451	Pituitary	1.30659e-09	3.78294e-07	-6.06658	Brain_Nucleus_accumbens_basal_ganglia	1.64373e-09	4.86799e-07	6.02959	NA	NA	NA	1	1	1	0	3	-0.263896	5.99967	-0.831504	6.01541	1.04535	-5.93195	NA	NA	0.79186	1.9772e-09	0.405689	1.79433e-09	0.295862	2.99351e-09	NA	NA	0.919114	2.46809e-07	0.900777	5.00698e-07	0.849096	6.98612e-07	NA	NA
PITPNM2	1.0977e-09	1.64745e-07	-6.09451	Pituitary	1.30659e-09	3.78294e-07	-6.06658	Brain_Putamen_basal_ganglia	1.64373e-09	5.77898e-07	-6.02959	NA	NA	NA	1	1	1	0	3	-0.263896	5.99967	-0.831504	6.01541	-1.04535	5.93195	NA	NA	0.79186	1.9772e-09	0.405689	1.79433e-09	0.295862	2.99351e-09	NA	NA	0.919114	2.46809e-07	0.900777	5.00698e-07	0.845075	8.11897e-07	NA	NA
PITPNM2	1.0977e-09	1.64745e-07	-6.09451	Pituitary	1.30659e-09	3.78294e-07	-6.06658	Breast_Mammary_Tissue	1.64373e-09	3.92515e-07	6.02959	NA	NA	NA	1	1	1	0	3	-0.263896	5.99967	-0.831504	6.01541	1.04535	-5.93195	NA	NA	0.79186	1.9772e-09	0.405689	1.79433e-09	0.295862	2.99351e-09	NA	NA	0.919114	2.46809e-07	0.900777	5.00698e-07	0.848593	6.43385e-07	NA	NA
PITPNM2	1.0977e-09	1.64745e-07	-6.09451	Pituitary	1.30659e-09	3.78294e-07	-6.06658	Cells_Cultured_fibroblasts	9.8285e-09	1.9761e-06	-5.73366	NA	NA	NA	1	1	1	0	3	-0.263896	5.99967	-0.831504	6.01541	-0.990446	5.65126	NA	NA	0.79186	1.9772e-09	0.405689	1.79433e-09	0.321956	1.59275e-08	NA	NA	0.919114	2.46809e-07	0.900777	5.00698e-07	0.851878	2.68762e-06	NA	NA
PITPNM2	1.0977e-09	1.64745e-07	-6.09451	Pituitary	1.30659e-09	3.78294e-07	-6.06658	Colon_Sigmoid	1.64373e-09	3.73997e-07	-6.02959	NA	NA	NA	1	1	1	0	3	-0.263896	5.99967	-0.831504	6.01541	-1.04535	5.93195	NA	NA	0.79186	1.9772e-09	0.405689	1.79433e-09	0.295862	2.99351e-09	NA	NA	0.919114	2.46809e-07	0.900777	5.00698e-07	0.850794	6.15928e-07	NA	NA
PITPNM2	1.0977e-09	1.64745e-07	-6.09451	Pituitary	1.30659e-09	3.78294e-07	-6.06658	Colon_Transverse	1.64373e-09	4.21406e-07	6.02959	NA	NA	NA	1	1	1	0	3	-0.263896	5.99967	-0.831504	6.01541	1.04535	-5.93195	NA	NA	0.79186	1.9772e-09	0.405689	1.79433e-09	0.295862	2.99351e-09	NA	NA	0.919114	2.46809e-07	0.900777	5.00698e-07	0.855563	6.79756e-07	NA	NA
PITPNM2	1.0977e-09	1.64745e-07	-6.09451	Pituitary	1.30659e-09	3.78294e-07	-6.06658	Esophagus_Gastroesophageal_Junction	1.64373e-09	4.00532e-07	6.02959	NA	NA	NA	1	1	1	0	3	-0.263896	5.99967	-0.831504	6.01541	1.04535	-5.93195	NA	NA	0.79186	1.9772e-09	0.405689	1.79433e-09	0.295862	2.99351e-09	NA	NA	0.919114	2.46809e-07	0.900777	5.00698e-07	0.849841	6.04707e-07	NA	NA
PITPNM2	1.0977e-09	1.64745e-07	-6.09451	Pituitary	1.30659e-09	3.78294e-07	-6.06658	Esophagus_Mucosa	1.64373e-09	3.82088e-07	6.02959	NA	NA	NA	1	1	1	0	3	-0.263896	5.99967	-0.831504	6.01541	1.04535	-5.93195	NA	NA	0.79186	1.9772e-09	0.405689	1.79433e-09	0.295862	2.99351e-09	NA	NA	0.919114	2.46809e-07	0.900777	5.00698e-07	0.854575	5.84193e-07	NA	NA
PITPNM2	1.0977e-09	1.64745e-07	-6.09451	Pituitary	1.30659e-09	3.78294e-07	-6.06658	Esophagus_Muscularis	1.64373e-09	4.07092e-07	-6.02959	NA	NA	NA	1	1	1	0	3	-0.263896	5.99967	-0.831504	6.01541	-1.04535	5.93195	NA	NA	0.79186	1.9772e-09	0.405689	1.79433e-09	0.295862	2.99351e-09	NA	NA	0.919114	2.46809e-07	0.900777	5.00698e-07	0.851699	6.16604e-07	NA	NA
PITPNM2	1.0977e-09	1.64745e-07	-6.09451	Pituitary	1.30659e-09	3.78294e-07	-6.06658	Heart_Atrial_Appendage	1.64373e-09	4.42014e-07	-6.02959	NA	NA	NA	1	1	1	0	3	-0.263896	5.99967	-0.831504	6.01541	-1.04535	5.93195	NA	NA	0.79186	1.9772e-09	0.405689	1.79433e-09	0.295862	2.99351e-09	NA	NA	0.919114	2.46809e-07	0.900777	5.00698e-07	0.84724	6.70125e-07	NA	NA
PITPNM2	1.0977e-09	1.64745e-07	-6.09451	Pituitary	1.30659e-09	3.78294e-07	-6.06658	Heart_Left_Ventricle	1.64373e-09	4.23594e-07	-6.02959	NA	NA	NA	1	1	1	0	3	-0.263896	5.99967	-0.831504	6.01541	-1.04535	5.93195	NA	NA	0.79186	1.9772e-09	0.405689	1.79433e-09	0.295862	2.99351e-09	NA	NA	0.919114	2.46809e-07	0.900777	5.00698e-07	0.85346	6.95884e-07	NA	NA
PITPNM2	1.0977e-09	1.64745e-07	-6.09451	Pituitary	1.30659e-09	3.78294e-07	-6.06658	Kidney_Cortex	9.8285e-09	3.37922e-06	-5.73366	NA	NA	NA	1	1	1	0	3	-0.263896	5.99967	-0.831504	6.01541	-0.990446	5.65126	NA	NA	0.79186	1.9772e-09	0.405689	1.79433e-09	0.321956	1.59275e-08	NA	NA	0.919114	2.46809e-07	0.900777	5.00698e-07	0.863462	4.47031e-06	NA	NA
PITPNM2	1.0977e-09	1.64745e-07	-6.09451	Pituitary	1.30659e-09	3.78294e-07	-6.06658	Liver	1.64373e-09	4.69751e-07	-6.02959	NA	NA	NA	1	1	1	0	3	-0.263896	5.99967	-0.831504	6.01541	-1.04535	5.93195	NA	NA	0.79186	1.9772e-09	0.405689	1.79433e-09	0.295862	2.99351e-09	NA	NA	0.919114	2.46809e-07	0.900777	5.00698e-07	0.837822	7.74458e-07	NA	NA
PITPNM2	1.0977e-09	1.64745e-07	-6.09451	Pituitary	1.30659e-09	3.78294e-07	-6.06658	Lung	1.64373e-09	3.87761e-07	6.02959	NA	NA	NA	1	1	1	0	3	-0.263896	5.99967	-0.831504	6.01541	1.04535	-5.93195	NA	NA	0.79186	1.9772e-09	0.405689	1.79433e-09	0.295862	2.99351e-09	NA	NA	0.919114	2.46809e-07	0.900777	5.00698e-07	0.840786	6.4364e-07	NA	NA
PITPNM2	1.0977e-09	1.64745e-07	-6.09451	Pituitary	1.30659e-09	3.78294e-07	-6.06658	Minor_Salivary_Gland	1.64373e-09	4.07425e-07	6.02959	NA	NA	NA	1	1	1	0	3	-0.263896	5.99967	-0.831504	6.01541	1.04535	-5.93195	NA	NA	0.79186	1.9772e-09	0.405689	1.79433e-09	0.295862	2.99351e-09	NA	NA	0.919114	2.46809e-07	0.900777	5.00698e-07	0.849673	6.86879e-07	NA	NA
PITPNM2	1.0977e-09	1.64745e-07	-6.09451	Pituitary	1.30659e-09	3.78294e-07	-6.06658	Muscle_Skeletal	1.7504e-08	3.62435e-06	5.63502	NA	NA	NA	1	1	1	0	3	-0.263896	5.99967	-0.831504	6.01541	1.03669	-5.5398	NA	NA	0.79186	1.9772e-09	0.405689	1.79433e-09	0.29988	3.02809e-08	NA	NA	0.919114	2.46809e-07	0.900777	5.00698e-07	0.851345	5.33154e-06	NA	NA
PITPNM2	1.0977e-09	1.64745e-07	-6.09451	Pituitary	1.30659e-09	3.78294e-07	-6.06658	Nerve_Tibial	1.64373e-09	3.98177e-07	6.02959	NA	NA	NA	1	1	1	0	3	-0.263896	5.99967	-0.831504	6.01541	1.04535	-5.93195	NA	NA	0.79186	1.9772e-09	0.405689	1.79433e-09	0.295862	2.99351e-09	NA	NA	0.919114	2.46809e-07	0.900777	5.00698e-07	0.849514	6.51816e-07	NA	NA
PITPNM2	1.0977e-09	1.64745e-07	-6.09451	Pituitary	1.30659e-09	3.78294e-07	-6.06658	Ovary	1.64373e-09	4.61464e-07	-6.02959	NA	NA	NA	1	1	1	0	3	-0.263896	5.99967	-0.831504	6.01541	-1.04535	5.93195	NA	NA	0.79186	1.9772e-09	0.405689	1.79433e-09	0.295862	2.99351e-09	NA	NA	0.919114	2.46809e-07	0.900777	5.00698e-07	0.85149	6.8491e-07	NA	NA
PITPNM2	1.0977e-09	1.64745e-07	-6.09451	Pituitary	1.30659e-09	3.78294e-07	-6.06658	Pancreas	1.64373e-09	4.8625e-07	6.02959	NA	NA	NA	1	1	1	0	3	-0.263896	5.99967	-0.831504	6.01541	1.04535	-5.93195	NA	NA	0.79186	1.9772e-09	0.405689	1.79433e-09	0.295862	2.99351e-09	NA	NA	0.919114	2.46809e-07	0.900777	5.00698e-07	0.851815	7.64968e-07	NA	NA
PITPNM2	1.0977e-09	1.64745e-07	-6.09451	Pituitary	1.30659e-09	3.78294e-07	-6.06658	Pituitary	1.64373e-09	4.2737e-07	6.02959	NA	NA	NA	1	1	1	0	3	-0.263896	5.99967	-0.831504	6.01541	1.04535	-5.93195	NA	NA	0.79186	1.9772e-09	0.405689	1.79433e-09	0.295862	2.99351e-09	NA	NA	0.919114	2.46809e-07	0.900777	5.00698e-07	0.85514	6.59261e-07	NA	NA
PITPNM2	1.0977e-09	1.64745e-07	-6.09451	Pituitary	1.30659e-09	3.78294e-07	-6.06658	Prostate	1.64373e-09	4.01534e-07	-6.02959	NA	NA	NA	1	1	1	0	3	-0.263896	5.99967	-0.831504	6.01541	-1.04535	5.93195	NA	NA	0.79186	1.9772e-09	0.405689	1.79433e-09	0.295862	2.99351e-09	NA	NA	0.919114	2.46809e-07	0.900777	5.00698e-07	0.854772	6.61727e-07	NA	NA
PITPNM2	1.0977e-09	1.64745e-07	-6.09451	Pituitary	1.30659e-09	3.78294e-07	-6.06658	Skin_Not_Sun_Exposed_Suprapubic	1.64373e-09	4.38386e-07	6.02959	NA	NA	NA	1	1	1	0	3	-0.263896	5.99967	-0.831504	6.01541	1.04535	-5.93195	NA	NA	0.79186	1.9772e-09	0.405689	1.79433e-09	0.295862	2.99351e-09	NA	NA	0.919114	2.46809e-07	0.900777	5.00698e-07	0.856606	6.45709e-07	NA	NA
PITPNM2	1.0977e-09	1.64745e-07	-6.09451	Pituitary	1.30659e-09	3.78294e-07	-6.06658	Skin_Sun_Exposed_Lower_leg	1.64373e-09	3.76563e-07	6.02959	NA	NA	NA	1	1	1	0	3	-0.263896	5.99967	-0.831504	6.01541	1.04535	-5.93195	NA	NA	0.79186	1.9772e-09	0.405689	1.79433e-09	0.295862	2.99351e-09	NA	NA	0.919114	2.46809e-07	0.900777	5.00698e-07	0.850736	6.12127e-07	NA	NA
PITPNM2	1.0977e-09	1.64745e-07	-6.09451	Pituitary	1.30659e-09	3.78294e-07	-6.06658	Small_Intestine_Terminal_Ileum	1.64373e-09	4.30041e-07	6.02959	NA	NA	NA	1	1	1	0	3	-0.263896	5.99967	-0.831504	6.01541	1.04535	-5.93195	NA	NA	0.79186	1.9772e-09	0.405689	1.79433e-09	0.295862	2.99351e-09	NA	NA	0.919114	2.46809e-07	0.900777	5.00698e-07	0.858745	6.5421e-07	NA	NA
PITPNM2	1.0977e-09	1.64745e-07	-6.09451	Pituitary	1.30659e-09	3.78294e-07	-6.06658	Spleen	1.64373e-09	4.04702e-07	6.02959	NA	NA	NA	1	1	1	0	3	-0.263896	5.99967	-0.831504	6.01541	1.04535	-5.93195	NA	NA	0.79186	1.9772e-09	0.405689	1.79433e-09	0.295862	2.99351e-09	NA	NA	0.919114	2.46809e-07	0.900777	5.00698e-07	0.845579	6.15599e-07	NA	NA
PITPNM2	1.0977e-09	1.64745e-07	-6.09451	Pituitary	1.30659e-09	3.78294e-07	-6.06658	Stomach	1.64373e-09	4.42636e-07	6.02959	NA	NA	NA	1	1	1	0	3	-0.263896	5.99967	-0.831504	6.01541	1.04535	-5.93195	NA	NA	0.79186	1.9772e-09	0.405689	1.79433e-09	0.295862	2.99351e-09	NA	NA	0.919114	2.46809e-07	0.900777	5.00698e-07	0.858875	7.39292e-07	NA	NA
PITPNM2	1.0977e-09	1.64745e-07	-6.09451	Pituitary	1.30659e-09	3.78294e-07	-6.06658	Testis	1.64373e-09	4.47972e-07	6.02959	NA	NA	NA	1	1	1	0	3	-0.263896	5.99967	-0.831504	6.01541	1.04535	-5.93195	NA	NA	0.79186	1.9772e-09	0.405689	1.79433e-09	0.295862	2.99351e-09	NA	NA	0.919114	2.46809e-07	0.900777	5.00698e-07	0.860221	7.25879e-07	NA	NA
PITPNM2	1.0977e-09	1.64745e-07	-6.09451	Pituitary	1.30659e-09	3.78294e-07	-6.06658	Thyroid	1.64373e-09	4.25004e-07	6.02959	NA	NA	NA	1	1	1	0	3	-0.263896	5.99967	-0.831504	6.01541	1.04535	-5.93195	NA	NA	0.79186	1.9772e-09	0.405689	1.79433e-09	0.295862	2.99351e-09	NA	NA	0.919114	2.46809e-07	0.900777	5.00698e-07	0.84784	6.84395e-07	NA	NA
PITPNM2	1.0977e-09	1.64745e-07	-6.09451	Pituitary	1.30659e-09	3.78294e-07	-6.06658	Uterus	1.64373e-09	4.24608e-07	6.02959	NA	NA	NA	1	1	1	0	3	-0.263896	5.99967	-0.831504	6.01541	1.04535	-5.93195	NA	NA	0.79186	1.9772e-09	0.405689	1.79433e-09	0.295862	2.99351e-09	NA	NA	0.919114	2.46809e-07	0.900777	5.00698e-07	0.846413	6.89981e-07	NA	NA
PITPNM2	1.0977e-09	1.64745e-07	-6.09451	Pituitary	1.30659e-09	3.78294e-07	-6.06658	Vagina	9.8285e-09	2.39846e-06	-5.73366	NA	NA	NA	1	1	1	0	3	-0.263896	5.99967	-0.831504	6.01541	-0.990446	5.65126	NA	NA	0.79186	1.9772e-09	0.405689	1.79433e-09	0.321956	1.59275e-08	NA	NA	0.919114	2.46809e-07	0.900777	5.00698e-07	0.861751	3.19806e-06	NA	NA
PITPNM2	1.0977e-09	1.64745e-07	-6.09451	Pituitary	1.30659e-09	3.78294e-07	-6.06658	smultixcan	1.64373e-09	3.69562e-07	0.317347	NA	NA	NA	1	1	1	0	3	-0.263896	5.99967	-0.831504	6.01541	0.0550184	-0.312208	NA	NA	0.79186	1.9772e-09	0.405689	1.79433e-09	0.295862	2.99351e-09	NA	NA	0.919114	2.46809e-07	0.900777	5.00698e-07	0.838835	6.31422e-07	NA	NA
PITPNM2	1.0977e-09	1.64745e-07	-6.09451	Prostate	1.30659e-09	3.52698e-07	-6.06658	Adipose_Subcutaneous	1.64373e-09	4.01056e-07	6.02959	NA	NA	NA	1	1	1	0	3	-0.263896	5.99967	-0.831504	6.01541	1.04535	-5.93195	NA	NA	0.79186	1.9772e-09	0.405689	1.79433e-09	0.295862	2.99351e-09	NA	NA	0.919114	2.46809e-07	0.911395	4.589e-07	0.847235	6.48871e-07	NA	NA
PITPNM2	1.0977e-09	1.64745e-07	-6.09451	Prostate	1.30659e-09	3.52698e-07	-6.06658	Adipose_Visceral_Omentum	1.64373e-09	4.13949e-07	6.02959	NA	NA	NA	1	1	1	0	3	-0.263896	5.99967	-0.831504	6.01541	1.04535	-5.93195	NA	NA	0.79186	1.9772e-09	0.405689	1.79433e-09	0.295862	2.99351e-09	NA	NA	0.919114	2.46809e-07	0.911395	4.589e-07	0.84481	6.11082e-07	NA	NA
PITPNM2	1.0977e-09	1.64745e-07	-6.09451	Prostate	1.30659e-09	3.52698e-07	-6.06658	Adrenal_Gland	1.64373e-09	4.15777e-07	-6.02959	NA	NA	NA	1	1	1	0	3	-0.263896	5.99967	-0.831504	6.01541	-1.04535	5.93195	NA	NA	0.79186	1.9772e-09	0.405689	1.79433e-09	0.295862	2.99351e-09	NA	NA	0.919114	2.46809e-07	0.911395	4.589e-07	0.850776	6.87477e-07	NA	NA
PITPNM2	1.0977e-09	1.64745e-07	-6.09451	Prostate	1.30659e-09	3.52698e-07	-6.06658	Artery_Aorta	1.64373e-09	3.88038e-07	6.02959	NA	NA	NA	1	1	1	0	3	-0.263896	5.99967	-0.831504	6.01541	1.04535	-5.93195	NA	NA	0.79186	1.9772e-09	0.405689	1.79433e-09	0.295862	2.99351e-09	NA	NA	0.919114	2.46809e-07	0.911395	4.589e-07	0.848727	6.05882e-07	NA	NA
PITPNM2	1.0977e-09	1.64745e-07	-6.09451	Prostate	1.30659e-09	3.52698e-07	-6.06658	Artery_Coronary	1.64373e-09	4.22665e-07	6.02959	NA	NA	NA	1	1	1	0	3	-0.263896	5.99967	-0.831504	6.01541	1.04535	-5.93195	NA	NA	0.79186	1.9772e-09	0.405689	1.79433e-09	0.295862	2.99351e-09	NA	NA	0.919114	2.46809e-07	0.911395	4.589e-07	0.838676	6.74793e-07	NA	NA
PITPNM2	1.0977e-09	1.64745e-07	-6.09451	Prostate	1.30659e-09	3.52698e-07	-6.06658	Artery_Tibial	1.64373e-09	3.89824e-07	6.02959	NA	NA	NA	1	1	1	0	3	-0.263896	5.99967	-0.831504	6.01541	1.04535	-5.93195	NA	NA	0.79186	1.9772e-09	0.405689	1.79433e-09	0.295862	2.99351e-09	NA	NA	0.919114	2.46809e-07	0.911395	4.589e-07	0.840674	6.42771e-07	NA	NA
PITPNM2	1.0977e-09	1.64745e-07	-6.09451	Prostate	1.30659e-09	3.52698e-07	-6.06658	Brain_Amygdala	1.7504e-08	6.00503e-06	5.63502	NA	NA	NA	1	1	1	0	3	-0.263896	5.99967	-0.831504	6.01541	1.03669	-5.5398	NA	NA	0.79186	1.9772e-09	0.405689	1.79433e-09	0.29988	3.02809e-08	NA	NA	0.919114	2.46809e-07	0.911395	4.589e-07	0.863422	6.26515e-06	NA	NA
PITPNM2	1.0977e-09	1.64745e-07	-6.09451	Prostate	1.30659e-09	3.52698e-07	-6.06658	Brain_Anterior_cingulate_cortex_BA24	1.64373e-09	4.49005e-07	6.02959	NA	NA	NA	1	1	1	0	3	-0.263896	5.99967	-0.831504	6.01541	1.04535	-5.93195	NA	NA	0.79186	1.9772e-09	0.405689	1.79433e-09	0.295862	2.99351e-09	NA	NA	0.919114	2.46809e-07	0.911395	4.589e-07	0.856499	7.60889e-07	NA	NA
PITPNM2	1.0977e-09	1.64745e-07	-6.09451	Prostate	1.30659e-09	3.52698e-07	-6.06658	Brain_Caudate_basal_ganglia	1.7504e-08	3.93858e-06	5.63502	NA	NA	NA	1	1	1	0	3	-0.263896	5.99967	-0.831504	6.01541	1.03669	-5.5398	NA	NA	0.79186	1.9772e-09	0.405689	1.79433e-09	0.29988	3.02809e-08	NA	NA	0.919114	2.46809e-07	0.911395	4.589e-07	0.857445	5.43455e-06	NA	NA
PITPNM2	1.0977e-09	1.64745e-07	-6.09451	Prostate	1.30659e-09	3.52698e-07	-6.06658	Brain_Cerebellar_Hemisphere	1.64373e-09	3.8059e-07	6.02959	NA	NA	NA	1	1	1	0	3	-0.263896	5.99967	-0.831504	6.01541	1.04535	-5.93195	NA	NA	0.79186	1.9772e-09	0.405689	1.79433e-09	0.295862	2.99351e-09	NA	NA	0.919114	2.46809e-07	0.911395	4.589e-07	0.843463	6.14673e-07	NA	NA
PITPNM2	1.0977e-09	1.64745e-07	-6.09451	Prostate	1.30659e-09	3.52698e-07	-6.06658	Brain_Cerebellum	1.64373e-09	4.15629e-07	-6.02959	NA	NA	NA	1	1	1	0	3	-0.263896	5.99967	-0.831504	6.01541	-1.04535	5.93195	NA	NA	0.79186	1.9772e-09	0.405689	1.79433e-09	0.295862	2.99351e-09	NA	NA	0.919114	2.46809e-07	0.911395	4.589e-07	0.844186	6.66178e-07	NA	NA
PITPNM2	1.0977e-09	1.64745e-07	-6.09451	Prostate	1.30659e-09	3.52698e-07	-6.06658	Brain_Cortex	1.64373e-09	4.44982e-07	-6.02959	NA	NA	NA	1	1	1	0	3	-0.263896	5.99967	-0.831504	6.01541	-1.04535	5.93195	NA	NA	0.79186	1.9772e-09	0.405689	1.79433e-09	0.295862	2.99351e-09	NA	NA	0.919114	2.46809e-07	0.911395	4.589e-07	0.847106	6.51205e-07	NA	NA
PITPNM2	1.0977e-09	1.64745e-07	-6.09451	Prostate	1.30659e-09	3.52698e-07	-6.06658	Brain_Frontal_Cortex_BA9	1.64373e-09	4.44521e-07	-6.02959	NA	NA	NA	1	1	1	0	3	-0.263896	5.99967	-0.831504	6.01541	-1.04535	5.93195	NA	NA	0.79186	1.9772e-09	0.405689	1.79433e-09	0.295862	2.99351e-09	NA	NA	0.919114	2.46809e-07	0.911395	4.589e-07	0.847908	7.11599e-07	NA	NA
PITPNM2	1.0977e-09	1.64745e-07	-6.09451	Prostate	1.30659e-09	3.52698e-07	-6.06658	Brain_Hippocampus	1.64373e-09	6.98305e-07	-6.02959	NA	NA	NA	1	1	1	0	3	-0.263896	5.99967	-0.831504	6.01541	-1.04535	5.93195	NA	NA	0.79186	1.9772e-09	0.405689	1.79433e-09	0.295862	2.99351e-09	NA	NA	0.919114	2.46809e-07	0.911395	4.589e-07	0.863451	9.94265e-07	NA	NA
PITPNM2	1.0977e-09	1.64745e-07	-6.09451	Prostate	1.30659e-09	3.52698e-07	-6.06658	Brain_Nucleus_accumbens_basal_ganglia	1.64373e-09	4.86799e-07	6.02959	NA	NA	NA	1	1	1	0	3	-0.263896	5.99967	-0.831504	6.01541	1.04535	-5.93195	NA	NA	0.79186	1.9772e-09	0.405689	1.79433e-09	0.295862	2.99351e-09	NA	NA	0.919114	2.46809e-07	0.911395	4.589e-07	0.849096	6.98612e-07	NA	NA
PITPNM2	1.0977e-09	1.64745e-07	-6.09451	Prostate	1.30659e-09	3.52698e-07	-6.06658	Brain_Putamen_basal_ganglia	1.64373e-09	5.77898e-07	-6.02959	NA	NA	NA	1	1	1	0	3	-0.263896	5.99967	-0.831504	6.01541	-1.04535	5.93195	NA	NA	0.79186	1.9772e-09	0.405689	1.79433e-09	0.295862	2.99351e-09	NA	NA	0.919114	2.46809e-07	0.911395	4.589e-07	0.845075	8.11897e-07	NA	NA
PITPNM2	1.0977e-09	1.64745e-07	-6.09451	Prostate	1.30659e-09	3.52698e-07	-6.06658	Breast_Mammary_Tissue	1.64373e-09	3.92515e-07	6.02959	NA	NA	NA	1	1	1	0	3	-0.263896	5.99967	-0.831504	6.01541	1.04535	-5.93195	NA	NA	0.79186	1.9772e-09	0.405689	1.79433e-09	0.295862	2.99351e-09	NA	NA	0.919114	2.46809e-07	0.911395	4.589e-07	0.848593	6.43385e-07	NA	NA
PITPNM2	1.0977e-09	1.64745e-07	-6.09451	Prostate	1.30659e-09	3.52698e-07	-6.06658	Cells_Cultured_fibroblasts	9.8285e-09	1.9761e-06	-5.73366	NA	NA	NA	1	1	1	0	3	-0.263896	5.99967	-0.831504	6.01541	-0.990446	5.65126	NA	NA	0.79186	1.9772e-09	0.405689	1.79433e-09	0.321956	1.59275e-08	NA	NA	0.919114	2.46809e-07	0.911395	4.589e-07	0.851878	2.68762e-06	NA	NA
PITPNM2	1.0977e-09	1.64745e-07	-6.09451	Prostate	1.30659e-09	3.52698e-07	-6.06658	Colon_Sigmoid	1.64373e-09	3.73997e-07	-6.02959	NA	NA	NA	1	1	1	0	3	-0.263896	5.99967	-0.831504	6.01541	-1.04535	5.93195	NA	NA	0.79186	1.9772e-09	0.405689	1.79433e-09	0.295862	2.99351e-09	NA	NA	0.919114	2.46809e-07	0.911395	4.589e-07	0.850794	6.15928e-07	NA	NA
PITPNM2	1.0977e-09	1.64745e-07	-6.09451	Prostate	1.30659e-09	3.52698e-07	-6.06658	Colon_Transverse	1.64373e-09	4.21406e-07	6.02959	NA	NA	NA	1	1	1	0	3	-0.263896	5.99967	-0.831504	6.01541	1.04535	-5.93195	NA	NA	0.79186	1.9772e-09	0.405689	1.79433e-09	0.295862	2.99351e-09	NA	NA	0.919114	2.46809e-07	0.911395	4.589e-07	0.855563	6.79756e-07	NA	NA
PITPNM2	1.0977e-09	1.64745e-07	-6.09451	Prostate	1.30659e-09	3.52698e-07	-6.06658	Esophagus_Gastroesophageal_Junction	1.64373e-09	4.00532e-07	6.02959	NA	NA	NA	1	1	1	0	3	-0.263896	5.99967	-0.831504	6.01541	1.04535	-5.93195	NA	NA	0.79186	1.9772e-09	0.405689	1.79433e-09	0.295862	2.99351e-09	NA	NA	0.919114	2.46809e-07	0.911395	4.589e-07	0.849841	6.04707e-07	NA	NA
PITPNM2	1.0977e-09	1.64745e-07	-6.09451	Prostate	1.30659e-09	3.52698e-07	-6.06658	Esophagus_Mucosa	1.64373e-09	3.82088e-07	6.02959	NA	NA	NA	1	1	1	0	3	-0.263896	5.99967	-0.831504	6.01541	1.04535	-5.93195	NA	NA	0.79186	1.9772e-09	0.405689	1.79433e-09	0.295862	2.99351e-09	NA	NA	0.919114	2.46809e-07	0.911395	4.589e-07	0.854575	5.84193e-07	NA	NA
PITPNM2	1.0977e-09	1.64745e-07	-6.09451	Prostate	1.30659e-09	3.52698e-07	-6.06658	Esophagus_Muscularis	1.64373e-09	4.07092e-07	-6.02959	NA	NA	NA	1	1	1	0	3	-0.263896	5.99967	-0.831504	6.01541	-1.04535	5.93195	NA	NA	0.79186	1.9772e-09	0.405689	1.79433e-09	0.295862	2.99351e-09	NA	NA	0.919114	2.46809e-07	0.911395	4.589e-07	0.851699	6.16604e-07	NA	NA
PITPNM2	1.0977e-09	1.64745e-07	-6.09451	Prostate	1.30659e-09	3.52698e-07	-6.06658	Heart_Atrial_Appendage	1.64373e-09	4.42014e-07	-6.02959	NA	NA	NA	1	1	1	0	3	-0.263896	5.99967	-0.831504	6.01541	-1.04535	5.93195	NA	NA	0.79186	1.9772e-09	0.405689	1.79433e-09	0.295862	2.99351e-09	NA	NA	0.919114	2.46809e-07	0.911395	4.589e-07	0.84724	6.70125e-07	NA	NA
PITPNM2	1.0977e-09	1.64745e-07	-6.09451	Prostate	1.30659e-09	3.52698e-07	-6.06658	Heart_Left_Ventricle	1.64373e-09	4.23594e-07	-6.02959	NA	NA	NA	1	1	1	0	3	-0.263896	5.99967	-0.831504	6.01541	-1.04535	5.93195	NA	NA	0.79186	1.9772e-09	0.405689	1.79433e-09	0.295862	2.99351e-09	NA	NA	0.919114	2.46809e-07	0.911395	4.589e-07	0.85346	6.95884e-07	NA	NA
PITPNM2	1.0977e-09	1.64745e-07	-6.09451	Prostate	1.30659e-09	3.52698e-07	-6.06658	Kidney_Cortex	9.8285e-09	3.37922e-06	-5.73366	NA	NA	NA	1	1	1	0	3	-0.263896	5.99967	-0.831504	6.01541	-0.990446	5.65126	NA	NA	0.79186	1.9772e-09	0.405689	1.79433e-09	0.321956	1.59275e-08	NA	NA	0.919114	2.46809e-07	0.911395	4.589e-07	0.863462	4.47031e-06	NA	NA
PITPNM2	1.0977e-09	1.64745e-07	-6.09451	Prostate	1.30659e-09	3.52698e-07	-6.06658	Liver	1.64373e-09	4.69751e-07	-6.02959	NA	NA	NA	1	1	1	0	3	-0.263896	5.99967	-0.831504	6.01541	-1.04535	5.93195	NA	NA	0.79186	1.9772e-09	0.405689	1.79433e-09	0.295862	2.99351e-09	NA	NA	0.919114	2.46809e-07	0.911395	4.589e-07	0.837822	7.74458e-07	NA	NA
PITPNM2	1.0977e-09	1.64745e-07	-6.09451	Prostate	1.30659e-09	3.52698e-07	-6.06658	Lung	1.64373e-09	3.87761e-07	6.02959	NA	NA	NA	1	1	1	0	3	-0.263896	5.99967	-0.831504	6.01541	1.04535	-5.93195	NA	NA	0.79186	1.9772e-09	0.405689	1.79433e-09	0.295862	2.99351e-09	NA	NA	0.919114	2.46809e-07	0.911395	4.589e-07	0.840786	6.4364e-07	NA	NA
PITPNM2	1.0977e-09	1.64745e-07	-6.09451	Prostate	1.30659e-09	3.52698e-07	-6.06658	Minor_Salivary_Gland	1.64373e-09	4.07425e-07	6.02959	NA	NA	NA	1	1	1	0	3	-0.263896	5.99967	-0.831504	6.01541	1.04535	-5.93195	NA	NA	0.79186	1.9772e-09	0.405689	1.79433e-09	0.295862	2.99351e-09	NA	NA	0.919114	2.46809e-07	0.911395	4.589e-07	0.849673	6.86879e-07	NA	NA
PITPNM2	1.0977e-09	1.64745e-07	-6.09451	Prostate	1.30659e-09	3.52698e-07	-6.06658	Muscle_Skeletal	1.7504e-08	3.62435e-06	5.63502	NA	NA	NA	1	1	1	0	3	-0.263896	5.99967	-0.831504	6.01541	1.03669	-5.5398	NA	NA	0.79186	1.9772e-09	0.405689	1.79433e-09	0.29988	3.02809e-08	NA	NA	0.919114	2.46809e-07	0.911395	4.589e-07	0.851345	5.33154e-06	NA	NA
PITPNM2	1.0977e-09	1.64745e-07	-6.09451	Prostate	1.30659e-09	3.52698e-07	-6.06658	Nerve_Tibial	1.64373e-09	3.98177e-07	6.02959	NA	NA	NA	1	1	1	0	3	-0.263896	5.99967	-0.831504	6.01541	1.04535	-5.93195	NA	NA	0.79186	1.9772e-09	0.405689	1.79433e-09	0.295862	2.99351e-09	NA	NA	0.919114	2.46809e-07	0.911395	4.589e-07	0.849514	6.51816e-07	NA	NA
PITPNM2	1.0977e-09	1.64745e-07	-6.09451	Prostate	1.30659e-09	3.52698e-07	-6.06658	Ovary	1.64373e-09	4.61464e-07	-6.02959	NA	NA	NA	1	1	1	0	3	-0.263896	5.99967	-0.831504	6.01541	-1.04535	5.93195	NA	NA	0.79186	1.9772e-09	0.405689	1.79433e-09	0.295862	2.99351e-09	NA	NA	0.919114	2.46809e-07	0.911395	4.589e-07	0.85149	6.8491e-07	NA	NA
PITPNM2	1.0977e-09	1.64745e-07	-6.09451	Prostate	1.30659e-09	3.52698e-07	-6.06658	Pancreas	1.64373e-09	4.8625e-07	6.02959	NA	NA	NA	1	1	1	0	3	-0.263896	5.99967	-0.831504	6.01541	1.04535	-5.93195	NA	NA	0.79186	1.9772e-09	0.405689	1.79433e-09	0.295862	2.99351e-09	NA	NA	0.919114	2.46809e-07	0.911395	4.589e-07	0.851815	7.64968e-07	NA	NA
PITPNM2	1.0977e-09	1.64745e-07	-6.09451	Prostate	1.30659e-09	3.52698e-07	-6.06658	Pituitary	1.64373e-09	4.2737e-07	6.02959	NA	NA	NA	1	1	1	0	3	-0.263896	5.99967	-0.831504	6.01541	1.04535	-5.93195	NA	NA	0.79186	1.9772e-09	0.405689	1.79433e-09	0.295862	2.99351e-09	NA	NA	0.919114	2.46809e-07	0.911395	4.589e-07	0.85514	6.59261e-07	NA	NA
PITPNM2	1.0977e-09	1.64745e-07	-6.09451	Prostate	1.30659e-09	3.52698e-07	-6.06658	Prostate	1.64373e-09	4.01534e-07	-6.02959	NA	NA	NA	1	1	1	0	3	-0.263896	5.99967	-0.831504	6.01541	-1.04535	5.93195	NA	NA	0.79186	1.9772e-09	0.405689	1.79433e-09	0.295862	2.99351e-09	NA	NA	0.919114	2.46809e-07	0.911395	4.589e-07	0.854772	6.61727e-07	NA	NA
PITPNM2	1.0977e-09	1.64745e-07	-6.09451	Prostate	1.30659e-09	3.52698e-07	-6.06658	Skin_Not_Sun_Exposed_Suprapubic	1.64373e-09	4.38386e-07	6.02959	NA	NA	NA	1	1	1	0	3	-0.263896	5.99967	-0.831504	6.01541	1.04535	-5.93195	NA	NA	0.79186	1.9772e-09	0.405689	1.79433e-09	0.295862	2.99351e-09	NA	NA	0.919114	2.46809e-07	0.911395	4.589e-07	0.856606	6.45709e-07	NA	NA
PITPNM2	1.0977e-09	1.64745e-07	-6.09451	Prostate	1.30659e-09	3.52698e-07	-6.06658	Skin_Sun_Exposed_Lower_leg	1.64373e-09	3.76563e-07	6.02959	NA	NA	NA	1	1	1	0	3	-0.263896	5.99967	-0.831504	6.01541	1.04535	-5.93195	NA	NA	0.79186	1.9772e-09	0.405689	1.79433e-09	0.295862	2.99351e-09	NA	NA	0.919114	2.46809e-07	0.911395	4.589e-07	0.850736	6.12127e-07	NA	NA
PITPNM2	1.0977e-09	1.64745e-07	-6.09451	Prostate	1.30659e-09	3.52698e-07	-6.06658	Small_Intestine_Terminal_Ileum	1.64373e-09	4.30041e-07	6.02959	NA	NA	NA	1	1	1	0	3	-0.263896	5.99967	-0.831504	6.01541	1.04535	-5.93195	NA	NA	0.79186	1.9772e-09	0.405689	1.79433e-09	0.295862	2.99351e-09	NA	NA	0.919114	2.46809e-07	0.911395	4.589e-07	0.858745	6.5421e-07	NA	NA
PITPNM2	1.0977e-09	1.64745e-07	-6.09451	Prostate	1.30659e-09	3.52698e-07	-6.06658	Spleen	1.64373e-09	4.04702e-07	6.02959	NA	NA	NA	1	1	1	0	3	-0.263896	5.99967	-0.831504	6.01541	1.04535	-5.93195	NA	NA	0.79186	1.9772e-09	0.405689	1.79433e-09	0.295862	2.99351e-09	NA	NA	0.919114	2.46809e-07	0.911395	4.589e-07	0.845579	6.15599e-07	NA	NA
PITPNM2	1.0977e-09	1.64745e-07	-6.09451	Prostate	1.30659e-09	3.52698e-07	-6.06658	Stomach	1.64373e-09	4.42636e-07	6.02959	NA	NA	NA	1	1	1	0	3	-0.263896	5.99967	-0.831504	6.01541	1.04535	-5.93195	NA	NA	0.79186	1.9772e-09	0.405689	1.79433e-09	0.295862	2.99351e-09	NA	NA	0.919114	2.46809e-07	0.911395	4.589e-07	0.858875	7.39292e-07	NA	NA
PITPNM2	1.0977e-09	1.64745e-07	-6.09451	Prostate	1.30659e-09	3.52698e-07	-6.06658	Testis	1.64373e-09	4.47972e-07	6.02959	NA	NA	NA	1	1	1	0	3	-0.263896	5.99967	-0.831504	6.01541	1.04535	-5.93195	NA	NA	0.79186	1.9772e-09	0.405689	1.79433e-09	0.295862	2.99351e-09	NA	NA	0.919114	2.46809e-07	0.911395	4.589e-07	0.860221	7.25879e-07	NA	NA
PITPNM2	1.0977e-09	1.64745e-07	-6.09451	Prostate	1.30659e-09	3.52698e-07	-6.06658	Thyroid	1.64373e-09	4.25004e-07	6.02959	NA	NA	NA	1	1	1	0	3	-0.263896	5.99967	-0.831504	6.01541	1.04535	-5.93195	NA	NA	0.79186	1.9772e-09	0.405689	1.79433e-09	0.295862	2.99351e-09	NA	NA	0.919114	2.46809e-07	0.911395	4.589e-07	0.84784	6.84395e-07	NA	NA
PITPNM2	1.0977e-09	1.64745e-07	-6.09451	Prostate	1.30659e-09	3.52698e-07	-6.06658	Uterus	1.64373e-09	4.24608e-07	6.02959	NA	NA	NA	1	1	1	0	3	-0.263896	5.99967	-0.831504	6.01541	1.04535	-5.93195	NA	NA	0.79186	1.9772e-09	0.405689	1.79433e-09	0.295862	2.99351e-09	NA	NA	0.919114	2.46809e-07	0.911395	4.589e-07	0.846413	6.89981e-07	NA	NA
PITPNM2	1.0977e-09	1.64745e-07	-6.09451	Prostate	1.30659e-09	3.52698e-07	-6.06658	Vagina	9.8285e-09	2.39846e-06	-5.73366	NA	NA	NA	1	1	1	0	3	-0.263896	5.99967	-0.831504	6.01541	-0.990446	5.65126	NA	NA	0.79186	1.9772e-09	0.405689	1.79433e-09	0.321956	1.59275e-08	NA	NA	0.919114	2.46809e-07	0.911395	4.589e-07	0.861751	3.19806e-06	NA	NA
PITPNM2	1.0977e-09	1.64745e-07	-6.09451	Prostate	1.30659e-09	3.52698e-07	-6.06658	smultixcan	1.64373e-09	3.69562e-07	0.317347	NA	NA	NA	1	1	1	0	3	-0.263896	5.99967	-0.831504	6.01541	0.0550184	-0.312208	NA	NA	0.79186	1.9772e-09	0.405689	1.79433e-09	0.295862	2.99351e-09	NA	NA	0.919114	2.46809e-07	0.911395	4.589e-07	0.838835	6.31422e-07	NA	NA
PITPNM2	1.0977e-09	1.64745e-07	-6.09451	Small_Intestine_Terminal_Ileum	1.30659e-09	4.63661e-07	-6.06658	Adipose_Subcutaneous	1.64373e-09	4.01056e-07	6.02959	NA	NA	NA	1	1	1	0	3	-0.263896	5.99967	-0.831504	6.01541	1.04535	-5.93195	NA	NA	0.79186	1.9772e-09	0.405689	1.79433e-09	0.295862	2.99351e-09	NA	NA	0.919114	2.46809e-07	0.909917	5.20662e-07	0.847235	6.48871e-07	NA	NA
PITPNM2	1.0977e-09	1.64745e-07	-6.09451	Small_Intestine_Terminal_Ileum	1.30659e-09	4.63661e-07	-6.06658	Adipose_Visceral_Omentum	1.64373e-09	4.13949e-07	6.02959	NA	NA	NA	1	1	1	0	3	-0.263896	5.99967	-0.831504	6.01541	1.04535	-5.93195	NA	NA	0.79186	1.9772e-09	0.405689	1.79433e-09	0.295862	2.99351e-09	NA	NA	0.919114	2.46809e-07	0.909917	5.20662e-07	0.84481	6.11082e-07	NA	NA
PITPNM2	1.0977e-09	1.64745e-07	-6.09451	Small_Intestine_Terminal_Ileum	1.30659e-09	4.63661e-07	-6.06658	Adrenal_Gland	1.64373e-09	4.15777e-07	-6.02959	NA	NA	NA	1	1	1	0	3	-0.263896	5.99967	-0.831504	6.01541	-1.04535	5.93195	NA	NA	0.79186	1.9772e-09	0.405689	1.79433e-09	0.295862	2.99351e-09	NA	NA	0.919114	2.46809e-07	0.909917	5.20662e-07	0.850776	6.87477e-07	NA	NA
PITPNM2	1.0977e-09	1.64745e-07	-6.09451	Small_Intestine_Terminal_Ileum	1.30659e-09	4.63661e-07	-6.06658	Artery_Aorta	1.64373e-09	3.88038e-07	6.02959	NA	NA	NA	1	1	1	0	3	-0.263896	5.99967	-0.831504	6.01541	1.04535	-5.93195	NA	NA	0.79186	1.9772e-09	0.405689	1.79433e-09	0.295862	2.99351e-09	NA	NA	0.919114	2.46809e-07	0.909917	5.20662e-07	0.848727	6.05882e-07	NA	NA
PITPNM2	1.0977e-09	1.64745e-07	-6.09451	Small_Intestine_Terminal_Ileum	1.30659e-09	4.63661e-07	-6.06658	Artery_Coronary	1.64373e-09	4.22665e-07	6.02959	NA	NA	NA	1	1	1	0	3	-0.263896	5.99967	-0.831504	6.01541	1.04535	-5.93195	NA	NA	0.79186	1.9772e-09	0.405689	1.79433e-09	0.295862	2.99351e-09	NA	NA	0.919114	2.46809e-07	0.909917	5.20662e-07	0.838676	6.74793e-07	NA	NA
PITPNM2	1.0977e-09	1.64745e-07	-6.09451	Small_Intestine_Terminal_Ileum	1.30659e-09	4.63661e-07	-6.06658	Artery_Tibial	1.64373e-09	3.89824e-07	6.02959	NA	NA	NA	1	1	1	0	3	-0.263896	5.99967	-0.831504	6.01541	1.04535	-5.93195	NA	NA	0.79186	1.9772e-09	0.405689	1.79433e-09	0.295862	2.99351e-09	NA	NA	0.919114	2.46809e-07	0.909917	5.20662e-07	0.840674	6.42771e-07	NA	NA
PITPNM2	1.0977e-09	1.64745e-07	-6.09451	Small_Intestine_Terminal_Ileum	1.30659e-09	4.63661e-07	-6.06658	Brain_Amygdala	1.7504e-08	6.00503e-06	5.63502	NA	NA	NA	1	1	1	0	3	-0.263896	5.99967	-0.831504	6.01541	1.03669	-5.5398	NA	NA	0.79186	1.9772e-09	0.405689	1.79433e-09	0.29988	3.02809e-08	NA	NA	0.919114	2.46809e-07	0.909917	5.20662e-07	0.863422	6.26515e-06	NA	NA
PITPNM2	1.0977e-09	1.64745e-07	-6.09451	Small_Intestine_Terminal_Ileum	1.30659e-09	4.63661e-07	-6.06658	Brain_Anterior_cingulate_cortex_BA24	1.64373e-09	4.49005e-07	6.02959	NA	NA	NA	1	1	1	0	3	-0.263896	5.99967	-0.831504	6.01541	1.04535	-5.93195	NA	NA	0.79186	1.9772e-09	0.405689	1.79433e-09	0.295862	2.99351e-09	NA	NA	0.919114	2.46809e-07	0.909917	5.20662e-07	0.856499	7.60889e-07	NA	NA
PITPNM2	1.0977e-09	1.64745e-07	-6.09451	Small_Intestine_Terminal_Ileum	1.30659e-09	4.63661e-07	-6.06658	Brain_Caudate_basal_ganglia	1.7504e-08	3.93858e-06	5.63502	NA	NA	NA	1	1	1	0	3	-0.263896	5.99967	-0.831504	6.01541	1.03669	-5.5398	NA	NA	0.79186	1.9772e-09	0.405689	1.79433e-09	0.29988	3.02809e-08	NA	NA	0.919114	2.46809e-07	0.909917	5.20662e-07	0.857445	5.43455e-06	NA	NA
PITPNM2	1.0977e-09	1.64745e-07	-6.09451	Small_Intestine_Terminal_Ileum	1.30659e-09	4.63661e-07	-6.06658	Brain_Cerebellar_Hemisphere	1.64373e-09	3.8059e-07	6.02959	NA	NA	NA	1	1	1	0	3	-0.263896	5.99967	-0.831504	6.01541	1.04535	-5.93195	NA	NA	0.79186	1.9772e-09	0.405689	1.79433e-09	0.295862	2.99351e-09	NA	NA	0.919114	2.46809e-07	0.909917	5.20662e-07	0.843463	6.14673e-07	NA	NA
PITPNM2	1.0977e-09	1.64745e-07	-6.09451	Small_Intestine_Terminal_Ileum	1.30659e-09	4.63661e-07	-6.06658	Brain_Cerebellum	1.64373e-09	4.15629e-07	-6.02959	NA	NA	NA	1	1	1	0	3	-0.263896	5.99967	-0.831504	6.01541	-1.04535	5.93195	NA	NA	0.79186	1.9772e-09	0.405689	1.79433e-09	0.295862	2.99351e-09	NA	NA	0.919114	2.46809e-07	0.909917	5.20662e-07	0.844186	6.66178e-07	NA	NA
PITPNM2	1.0977e-09	1.64745e-07	-6.09451	Small_Intestine_Terminal_Ileum	1.30659e-09	4.63661e-07	-6.06658	Brain_Cortex	1.64373e-09	4.44982e-07	-6.02959	NA	NA	NA	1	1	1	0	3	-0.263896	5.99967	-0.831504	6.01541	-1.04535	5.93195	NA	NA	0.79186	1.9772e-09	0.405689	1.79433e-09	0.295862	2.99351e-09	NA	NA	0.919114	2.46809e-07	0.909917	5.20662e-07	0.847106	6.51205e-07	NA	NA
PITPNM2	1.0977e-09	1.64745e-07	-6.09451	Small_Intestine_Terminal_Ileum	1.30659e-09	4.63661e-07	-6.06658	Brain_Frontal_Cortex_BA9	1.64373e-09	4.44521e-07	-6.02959	NA	NA	NA	1	1	1	0	3	-0.263896	5.99967	-0.831504	6.01541	-1.04535	5.93195	NA	NA	0.79186	1.9772e-09	0.405689	1.79433e-09	0.295862	2.99351e-09	NA	NA	0.919114	2.46809e-07	0.909917	5.20662e-07	0.847908	7.11599e-07	NA	NA
PITPNM2	1.0977e-09	1.64745e-07	-6.09451	Small_Intestine_Terminal_Ileum	1.30659e-09	4.63661e-07	-6.06658	Brain_Hippocampus	1.64373e-09	6.98305e-07	-6.02959	NA	NA	NA	1	1	1	0	3	-0.263896	5.99967	-0.831504	6.01541	-1.04535	5.93195	NA	NA	0.79186	1.9772e-09	0.405689	1.79433e-09	0.295862	2.99351e-09	NA	NA	0.919114	2.46809e-07	0.909917	5.20662e-07	0.863451	9.94265e-07	NA	NA
PITPNM2	1.0977e-09	1.64745e-07	-6.09451	Small_Intestine_Terminal_Ileum	1.30659e-09	4.63661e-07	-6.06658	Brain_Nucleus_accumbens_basal_ganglia	1.64373e-09	4.86799e-07	6.02959	NA	NA	NA	1	1	1	0	3	-0.263896	5.99967	-0.831504	6.01541	1.04535	-5.93195	NA	NA	0.79186	1.9772e-09	0.405689	1.79433e-09	0.295862	2.99351e-09	NA	NA	0.919114	2.46809e-07	0.909917	5.20662e-07	0.849096	6.98612e-07	NA	NA
PITPNM2	1.0977e-09	1.64745e-07	-6.09451	Small_Intestine_Terminal_Ileum	1.30659e-09	4.63661e-07	-6.06658	Brain_Putamen_basal_ganglia	1.64373e-09	5.77898e-07	-6.02959	NA	NA	NA	1	1	1	0	3	-0.263896	5.99967	-0.831504	6.01541	-1.04535	5.93195	NA	NA	0.79186	1.9772e-09	0.405689	1.79433e-09	0.295862	2.99351e-09	NA	NA	0.919114	2.46809e-07	0.909917	5.20662e-07	0.845075	8.11897e-07	NA	NA
PITPNM2	1.0977e-09	1.64745e-07	-6.09451	Small_Intestine_Terminal_Ileum	1.30659e-09	4.63661e-07	-6.06658	Breast_Mammary_Tissue	1.64373e-09	3.92515e-07	6.02959	NA	NA	NA	1	1	1	0	3	-0.263896	5.99967	-0.831504	6.01541	1.04535	-5.93195	NA	NA	0.79186	1.9772e-09	0.405689	1.79433e-09	0.295862	2.99351e-09	NA	NA	0.919114	2.46809e-07	0.909917	5.20662e-07	0.848593	6.43385e-07	NA	NA
PITPNM2	1.0977e-09	1.64745e-07	-6.09451	Small_Intestine_Terminal_Ileum	1.30659e-09	4.63661e-07	-6.06658	Cells_Cultured_fibroblasts	9.8285e-09	1.9761e-06	-5.73366	NA	NA	NA	1	1	1	0	3	-0.263896	5.99967	-0.831504	6.01541	-0.990446	5.65126	NA	NA	0.79186	1.9772e-09	0.405689	1.79433e-09	0.321956	1.59275e-08	NA	NA	0.919114	2.46809e-07	0.909917	5.20662e-07	0.851878	2.68762e-06	NA	NA
PITPNM2	1.0977e-09	1.64745e-07	-6.09451	Small_Intestine_Terminal_Ileum	1.30659e-09	4.63661e-07	-6.06658	Colon_Sigmoid	1.64373e-09	3.73997e-07	-6.02959	NA	NA	NA	1	1	1	0	3	-0.263896	5.99967	-0.831504	6.01541	-1.04535	5.93195	NA	NA	0.79186	1.9772e-09	0.405689	1.79433e-09	0.295862	2.99351e-09	NA	NA	0.919114	2.46809e-07	0.909917	5.20662e-07	0.850794	6.15928e-07	NA	NA
PITPNM2	1.0977e-09	1.64745e-07	-6.09451	Small_Intestine_Terminal_Ileum	1.30659e-09	4.63661e-07	-6.06658	Colon_Transverse	1.64373e-09	4.21406e-07	6.02959	NA	NA	NA	1	1	1	0	3	-0.263896	5.99967	-0.831504	6.01541	1.04535	-5.93195	NA	NA	0.79186	1.9772e-09	0.405689	1.79433e-09	0.295862	2.99351e-09	NA	NA	0.919114	2.46809e-07	0.909917	5.20662e-07	0.855563	6.79756e-07	NA	NA
PITPNM2	1.0977e-09	1.64745e-07	-6.09451	Small_Intestine_Terminal_Ileum	1.30659e-09	4.63661e-07	-6.06658	Esophagus_Gastroesophageal_Junction	1.64373e-09	4.00532e-07	6.02959	NA	NA	NA	1	1	1	0	3	-0.263896	5.99967	-0.831504	6.01541	1.04535	-5.93195	NA	NA	0.79186	1.9772e-09	0.405689	1.79433e-09	0.295862	2.99351e-09	NA	NA	0.919114	2.46809e-07	0.909917	5.20662e-07	0.849841	6.04707e-07	NA	NA
PITPNM2	1.0977e-09	1.64745e-07	-6.09451	Small_Intestine_Terminal_Ileum	1.30659e-09	4.63661e-07	-6.06658	Esophagus_Mucosa	1.64373e-09	3.82088e-07	6.02959	NA	NA	NA	1	1	1	0	3	-0.263896	5.99967	-0.831504	6.01541	1.04535	-5.93195	NA	NA	0.79186	1.9772e-09	0.405689	1.79433e-09	0.295862	2.99351e-09	NA	NA	0.919114	2.46809e-07	0.909917	5.20662e-07	0.854575	5.84193e-07	NA	NA
PITPNM2	1.0977e-09	1.64745e-07	-6.09451	Small_Intestine_Terminal_Ileum	1.30659e-09	4.63661e-07	-6.06658	Esophagus_Muscularis	1.64373e-09	4.07092e-07	-6.02959	NA	NA	NA	1	1	1	0	3	-0.263896	5.99967	-0.831504	6.01541	-1.04535	5.93195	NA	NA	0.79186	1.9772e-09	0.405689	1.79433e-09	0.295862	2.99351e-09	NA	NA	0.919114	2.46809e-07	0.909917	5.20662e-07	0.851699	6.16604e-07	NA	NA
PITPNM2	1.0977e-09	1.64745e-07	-6.09451	Small_Intestine_Terminal_Ileum	1.30659e-09	4.63661e-07	-6.06658	Heart_Atrial_Appendage	1.64373e-09	4.42014e-07	-6.02959	NA	NA	NA	1	1	1	0	3	-0.263896	5.99967	-0.831504	6.01541	-1.04535	5.93195	NA	NA	0.79186	1.9772e-09	0.405689	1.79433e-09	0.295862	2.99351e-09	NA	NA	0.919114	2.46809e-07	0.909917	5.20662e-07	0.84724	6.70125e-07	NA	NA
PITPNM2	1.0977e-09	1.64745e-07	-6.09451	Small_Intestine_Terminal_Ileum	1.30659e-09	4.63661e-07	-6.06658	Heart_Left_Ventricle	1.64373e-09	4.23594e-07	-6.02959	NA	NA	NA	1	1	1	0	3	-0.263896	5.99967	-0.831504	6.01541	-1.04535	5.93195	NA	NA	0.79186	1.9772e-09	0.405689	1.79433e-09	0.295862	2.99351e-09	NA	NA	0.919114	2.46809e-07	0.909917	5.20662e-07	0.85346	6.95884e-07	NA	NA
PITPNM2	1.0977e-09	1.64745e-07	-6.09451	Small_Intestine_Terminal_Ileum	1.30659e-09	4.63661e-07	-6.06658	Kidney_Cortex	9.8285e-09	3.37922e-06	-5.73366	NA	NA	NA	1	1	1	0	3	-0.263896	5.99967	-0.831504	6.01541	-0.990446	5.65126	NA	NA	0.79186	1.9772e-09	0.405689	1.79433e-09	0.321956	1.59275e-08	NA	NA	0.919114	2.46809e-07	0.909917	5.20662e-07	0.863462	4.47031e-06	NA	NA
PITPNM2	1.0977e-09	1.64745e-07	-6.09451	Small_Intestine_Terminal_Ileum	1.30659e-09	4.63661e-07	-6.06658	Liver	1.64373e-09	4.69751e-07	-6.02959	NA	NA	NA	1	1	1	0	3	-0.263896	5.99967	-0.831504	6.01541	-1.04535	5.93195	NA	NA	0.79186	1.9772e-09	0.405689	1.79433e-09	0.295862	2.99351e-09	NA	NA	0.919114	2.46809e-07	0.909917	5.20662e-07	0.837822	7.74458e-07	NA	NA
PITPNM2	1.0977e-09	1.64745e-07	-6.09451	Small_Intestine_Terminal_Ileum	1.30659e-09	4.63661e-07	-6.06658	Lung	1.64373e-09	3.87761e-07	6.02959	NA	NA	NA	1	1	1	0	3	-0.263896	5.99967	-0.831504	6.01541	1.04535	-5.93195	NA	NA	0.79186	1.9772e-09	0.405689	1.79433e-09	0.295862	2.99351e-09	NA	NA	0.919114	2.46809e-07	0.909917	5.20662e-07	0.840786	6.4364e-07	NA	NA
PITPNM2	1.0977e-09	1.64745e-07	-6.09451	Small_Intestine_Terminal_Ileum	1.30659e-09	4.63661e-07	-6.06658	Minor_Salivary_Gland	1.64373e-09	4.07425e-07	6.02959	NA	NA	NA	1	1	1	0	3	-0.263896	5.99967	-0.831504	6.01541	1.04535	-5.93195	NA	NA	0.79186	1.9772e-09	0.405689	1.79433e-09	0.295862	2.99351e-09	NA	NA	0.919114	2.46809e-07	0.909917	5.20662e-07	0.849673	6.86879e-07	NA	NA
PITPNM2	1.0977e-09	1.64745e-07	-6.09451	Small_Intestine_Terminal_Ileum	1.30659e-09	4.63661e-07	-6.06658	Muscle_Skeletal	1.7504e-08	3.62435e-06	5.63502	NA	NA	NA	1	1	1	0	3	-0.263896	5.99967	-0.831504	6.01541	1.03669	-5.5398	NA	NA	0.79186	1.9772e-09	0.405689	1.79433e-09	0.29988	3.02809e-08	NA	NA	0.919114	2.46809e-07	0.909917	5.20662e-07	0.851345	5.33154e-06	NA	NA
PITPNM2	1.0977e-09	1.64745e-07	-6.09451	Small_Intestine_Terminal_Ileum	1.30659e-09	4.63661e-07	-6.06658	Nerve_Tibial	1.64373e-09	3.98177e-07	6.02959	NA	NA	NA	1	1	1	0	3	-0.263896	5.99967	-0.831504	6.01541	1.04535	-5.93195	NA	NA	0.79186	1.9772e-09	0.405689	1.79433e-09	0.295862	2.99351e-09	NA	NA	0.919114	2.46809e-07	0.909917	5.20662e-07	0.849514	6.51816e-07	NA	NA
PITPNM2	1.0977e-09	1.64745e-07	-6.09451	Small_Intestine_Terminal_Ileum	1.30659e-09	4.63661e-07	-6.06658	Ovary	1.64373e-09	4.61464e-07	-6.02959	NA	NA	NA	1	1	1	0	3	-0.263896	5.99967	-0.831504	6.01541	-1.04535	5.93195	NA	NA	0.79186	1.9772e-09	0.405689	1.79433e-09	0.295862	2.99351e-09	NA	NA	0.919114	2.46809e-07	0.909917	5.20662e-07	0.85149	6.8491e-07	NA	NA
PITPNM2	1.0977e-09	1.64745e-07	-6.09451	Small_Intestine_Terminal_Ileum	1.30659e-09	4.63661e-07	-6.06658	Pancreas	1.64373e-09	4.8625e-07	6.02959	NA	NA	NA	1	1	1	0	3	-0.263896	5.99967	-0.831504	6.01541	1.04535	-5.93195	NA	NA	0.79186	1.9772e-09	0.405689	1.79433e-09	0.295862	2.99351e-09	NA	NA	0.919114	2.46809e-07	0.909917	5.20662e-07	0.851815	7.64968e-07	NA	NA
PITPNM2	1.0977e-09	1.64745e-07	-6.09451	Small_Intestine_Terminal_Ileum	1.30659e-09	4.63661e-07	-6.06658	Pituitary	1.64373e-09	4.2737e-07	6.02959	NA	NA	NA	1	1	1	0	3	-0.263896	5.99967	-0.831504	6.01541	1.04535	-5.93195	NA	NA	0.79186	1.9772e-09	0.405689	1.79433e-09	0.295862	2.99351e-09	NA	NA	0.919114	2.46809e-07	0.909917	5.20662e-07	0.85514	6.59261e-07	NA	NA
PITPNM2	1.0977e-09	1.64745e-07	-6.09451	Small_Intestine_Terminal_Ileum	1.30659e-09	4.63661e-07	-6.06658	Prostate	1.64373e-09	4.01534e-07	-6.02959	NA	NA	NA	1	1	1	0	3	-0.263896	5.99967	-0.831504	6.01541	-1.04535	5.93195	NA	NA	0.79186	1.9772e-09	0.405689	1.79433e-09	0.295862	2.99351e-09	NA	NA	0.919114	2.46809e-07	0.909917	5.20662e-07	0.854772	6.61727e-07	NA	NA
PITPNM2	1.0977e-09	1.64745e-07	-6.09451	Small_Intestine_Terminal_Ileum	1.30659e-09	4.63661e-07	-6.06658	Skin_Not_Sun_Exposed_Suprapubic	1.64373e-09	4.38386e-07	6.02959	NA	NA	NA	1	1	1	0	3	-0.263896	5.99967	-0.831504	6.01541	1.04535	-5.93195	NA	NA	0.79186	1.9772e-09	0.405689	1.79433e-09	0.295862	2.99351e-09	NA	NA	0.919114	2.46809e-07	0.909917	5.20662e-07	0.856606	6.45709e-07	NA	NA
PITPNM2	1.0977e-09	1.64745e-07	-6.09451	Small_Intestine_Terminal_Ileum	1.30659e-09	4.63661e-07	-6.06658	Skin_Sun_Exposed_Lower_leg	1.64373e-09	3.76563e-07	6.02959	NA	NA	NA	1	1	1	0	3	-0.263896	5.99967	-0.831504	6.01541	1.04535	-5.93195	NA	NA	0.79186	1.9772e-09	0.405689	1.79433e-09	0.295862	2.99351e-09	NA	NA	0.919114	2.46809e-07	0.909917	5.20662e-07	0.850736	6.12127e-07	NA	NA
PITPNM2	1.0977e-09	1.64745e-07	-6.09451	Small_Intestine_Terminal_Ileum	1.30659e-09	4.63661e-07	-6.06658	Small_Intestine_Terminal_Ileum	1.64373e-09	4.30041e-07	6.02959	NA	NA	NA	1	1	1	0	3	-0.263896	5.99967	-0.831504	6.01541	1.04535	-5.93195	NA	NA	0.79186	1.9772e-09	0.405689	1.79433e-09	0.295862	2.99351e-09	NA	NA	0.919114	2.46809e-07	0.909917	5.20662e-07	0.858745	6.5421e-07	NA	NA
PITPNM2	1.0977e-09	1.64745e-07	-6.09451	Small_Intestine_Terminal_Ileum	1.30659e-09	4.63661e-07	-6.06658	Spleen	1.64373e-09	4.04702e-07	6.02959	NA	NA	NA	1	1	1	0	3	-0.263896	5.99967	-0.831504	6.01541	1.04535	-5.93195	NA	NA	0.79186	1.9772e-09	0.405689	1.79433e-09	0.295862	2.99351e-09	NA	NA	0.919114	2.46809e-07	0.909917	5.20662e-07	0.845579	6.15599e-07	NA	NA
PITPNM2	1.0977e-09	1.64745e-07	-6.09451	Small_Intestine_Terminal_Ileum	1.30659e-09	4.63661e-07	-6.06658	Stomach	1.64373e-09	4.42636e-07	6.02959	NA	NA	NA	1	1	1	0	3	-0.263896	5.99967	-0.831504	6.01541	1.04535	-5.93195	NA	NA	0.79186	1.9772e-09	0.405689	1.79433e-09	0.295862	2.99351e-09	NA	NA	0.919114	2.46809e-07	0.909917	5.20662e-07	0.858875	7.39292e-07	NA	NA
PITPNM2	1.0977e-09	1.64745e-07	-6.09451	Small_Intestine_Terminal_Ileum	1.30659e-09	4.63661e-07	-6.06658	Testis	1.64373e-09	4.47972e-07	6.02959	NA	NA	NA	1	1	1	0	3	-0.263896	5.99967	-0.831504	6.01541	1.04535	-5.93195	NA	NA	0.79186	1.9772e-09	0.405689	1.79433e-09	0.295862	2.99351e-09	NA	NA	0.919114	2.46809e-07	0.909917	5.20662e-07	0.860221	7.25879e-07	NA	NA
PITPNM2	1.0977e-09	1.64745e-07	-6.09451	Small_Intestine_Terminal_Ileum	1.30659e-09	4.63661e-07	-6.06658	Thyroid	1.64373e-09	4.25004e-07	6.02959	NA	NA	NA	1	1	1	0	3	-0.263896	5.99967	-0.831504	6.01541	1.04535	-5.93195	NA	NA	0.79186	1.9772e-09	0.405689	1.79433e-09	0.295862	2.99351e-09	NA	NA	0.919114	2.46809e-07	0.909917	5.20662e-07	0.84784	6.84395e-07	NA	NA
PITPNM2	1.0977e-09	1.64745e-07	-6.09451	Small_Intestine_Terminal_Ileum	1.30659e-09	4.63661e-07	-6.06658	Uterus	1.64373e-09	4.24608e-07	6.02959	NA	NA	NA	1	1	1	0	3	-0.263896	5.99967	-0.831504	6.01541	1.04535	-5.93195	NA	NA	0.79186	1.9772e-09	0.405689	1.79433e-09	0.295862	2.99351e-09	NA	NA	0.919114	2.46809e-07	0.909917	5.20662e-07	0.846413	6.89981e-07	NA	NA
PITPNM2	1.0977e-09	1.64745e-07	-6.09451	Small_Intestine_Terminal_Ileum	1.30659e-09	4.63661e-07	-6.06658	Vagina	9.8285e-09	2.39846e-06	-5.73366	NA	NA	NA	1	1	1	0	3	-0.263896	5.99967	-0.831504	6.01541	-0.990446	5.65126	NA	NA	0.79186	1.9772e-09	0.405689	1.79433e-09	0.321956	1.59275e-08	NA	NA	0.919114	2.46809e-07	0.909917	5.20662e-07	0.861751	3.19806e-06	NA	NA
PITPNM2	1.0977e-09	1.64745e-07	-6.09451	Small_Intestine_Terminal_Ileum	1.30659e-09	4.63661e-07	-6.06658	smultixcan	1.64373e-09	3.69562e-07	0.317347	NA	NA	NA	1	1	1	0	3	-0.263896	5.99967	-0.831504	6.01541	0.0550184	-0.312208	NA	NA	0.79186	1.9772e-09	0.405689	1.79433e-09	0.295862	2.99351e-09	NA	NA	0.919114	2.46809e-07	0.909917	5.20662e-07	0.838835	6.31422e-07	NA	NA
PITPNM2	1.0977e-09	1.64745e-07	-6.09451	Spleen	4.88371e-07	6.6753e-05	5.03083	Adipose_Subcutaneous	1.64373e-09	4.01056e-07	6.02959	NA	NA	NA	1	1	1	0	3	-0.263896	5.99967	-0.377582	-5.16856	1.04535	-5.93195	NA	NA	0.79186	1.9772e-09	0.705742	2.35899e-07	0.295862	2.99351e-09	NA	NA	0.919114	2.46809e-07	0.968738	3.47462e-05	0.847235	6.48871e-07	NA	NA
PITPNM2	1.0977e-09	1.64745e-07	-6.09451	Spleen	4.88371e-07	6.6753e-05	5.03083	Adipose_Visceral_Omentum	1.64373e-09	4.13949e-07	6.02959	NA	NA	NA	1	1	1	0	3	-0.263896	5.99967	-0.377582	-5.16856	1.04535	-5.93195	NA	NA	0.79186	1.9772e-09	0.705742	2.35899e-07	0.295862	2.99351e-09	NA	NA	0.919114	2.46809e-07	0.968738	3.47462e-05	0.84481	6.11082e-07	NA	NA
PITPNM2	1.0977e-09	1.64745e-07	-6.09451	Spleen	4.88371e-07	6.6753e-05	5.03083	Adrenal_Gland	1.64373e-09	4.15777e-07	-6.02959	NA	NA	NA	1	1	1	0	3	-0.263896	5.99967	-0.377582	-5.16856	-1.04535	5.93195	NA	NA	0.79186	1.9772e-09	0.705742	2.35899e-07	0.295862	2.99351e-09	NA	NA	0.919114	2.46809e-07	0.968738	3.47462e-05	0.850776	6.87477e-07	NA	NA
PITPNM2	1.0977e-09	1.64745e-07	-6.09451	Spleen	4.88371e-07	6.6753e-05	5.03083	Artery_Aorta	1.64373e-09	3.88038e-07	6.02959	NA	NA	NA	1	1	1	0	3	-0.263896	5.99967	-0.377582	-5.16856	1.04535	-5.93195	NA	NA	0.79186	1.9772e-09	0.705742	2.35899e-07	0.295862	2.99351e-09	NA	NA	0.919114	2.46809e-07	0.968738	3.47462e-05	0.848727	6.05882e-07	NA	NA
PITPNM2	1.0977e-09	1.64745e-07	-6.09451	Spleen	4.88371e-07	6.6753e-05	5.03083	Artery_Coronary	1.64373e-09	4.22665e-07	6.02959	NA	NA	NA	1	1	1	0	3	-0.263896	5.99967	-0.377582	-5.16856	1.04535	-5.93195	NA	NA	0.79186	1.9772e-09	0.705742	2.35899e-07	0.295862	2.99351e-09	NA	NA	0.919114	2.46809e-07	0.968738	3.47462e-05	0.838676	6.74793e-07	NA	NA
PITPNM2	1.0977e-09	1.64745e-07	-6.09451	Spleen	4.88371e-07	6.6753e-05	5.03083	Artery_Tibial	1.64373e-09	3.89824e-07	6.02959	NA	NA	NA	1	1	1	0	3	-0.263896	5.99967	-0.377582	-5.16856	1.04535	-5.93195	NA	NA	0.79186	1.9772e-09	0.705742	2.35899e-07	0.295862	2.99351e-09	NA	NA	0.919114	2.46809e-07	0.968738	3.47462e-05	0.840674	6.42771e-07	NA	NA
PITPNM2	1.0977e-09	1.64745e-07	-6.09451	Spleen	4.88371e-07	6.6753e-05	5.03083	Brain_Amygdala	1.7504e-08	6.00503e-06	5.63502	NA	NA	NA	1	1	1	0	3	-0.263896	5.99967	-0.377582	-5.16856	1.03669	-5.5398	NA	NA	0.79186	1.9772e-09	0.705742	2.35899e-07	0.29988	3.02809e-08	NA	NA	0.919114	2.46809e-07	0.968738	3.47462e-05	0.863422	6.26515e-06	NA	NA
PITPNM2	1.0977e-09	1.64745e-07	-6.09451	Spleen	4.88371e-07	6.6753e-05	5.03083	Brain_Anterior_cingulate_cortex_BA24	1.64373e-09	4.49005e-07	6.02959	NA	NA	NA	1	1	1	0	3	-0.263896	5.99967	-0.377582	-5.16856	1.04535	-5.93195	NA	NA	0.79186	1.9772e-09	0.705742	2.35899e-07	0.295862	2.99351e-09	NA	NA	0.919114	2.46809e-07	0.968738	3.47462e-05	0.856499	7.60889e-07	NA	NA
PITPNM2	1.0977e-09	1.64745e-07	-6.09451	Spleen	4.88371e-07	6.6753e-05	5.03083	Brain_Caudate_basal_ganglia	1.7504e-08	3.93858e-06	5.63502	NA	NA	NA	1	1	1	0	3	-0.263896	5.99967	-0.377582	-5.16856	1.03669	-5.5398	NA	NA	0.79186	1.9772e-09	0.705742	2.35899e-07	0.29988	3.02809e-08	NA	NA	0.919114	2.46809e-07	0.968738	3.47462e-05	0.857445	5.43455e-06	NA	NA
PITPNM2	1.0977e-09	1.64745e-07	-6.09451	Spleen	4.88371e-07	6.6753e-05	5.03083	Brain_Cerebellar_Hemisphere	1.64373e-09	3.8059e-07	6.02959	NA	NA	NA	1	1	1	0	3	-0.263896	5.99967	-0.377582	-5.16856	1.04535	-5.93195	NA	NA	0.79186	1.9772e-09	0.705742	2.35899e-07	0.295862	2.99351e-09	NA	NA	0.919114	2.46809e-07	0.968738	3.47462e-05	0.843463	6.14673e-07	NA	NA
PITPNM2	1.0977e-09	1.64745e-07	-6.09451	Spleen	4.88371e-07	6.6753e-05	5.03083	Brain_Cerebellum	1.64373e-09	4.15629e-07	-6.02959	NA	NA	NA	1	1	1	0	3	-0.263896	5.99967	-0.377582	-5.16856	-1.04535	5.93195	NA	NA	0.79186	1.9772e-09	0.705742	2.35899e-07	0.295862	2.99351e-09	NA	NA	0.919114	2.46809e-07	0.968738	3.47462e-05	0.844186	6.66178e-07	NA	NA
PITPNM2	1.0977e-09	1.64745e-07	-6.09451	Spleen	4.88371e-07	6.6753e-05	5.03083	Brain_Cortex	1.64373e-09	4.44982e-07	-6.02959	NA	NA	NA	1	1	1	0	3	-0.263896	5.99967	-0.377582	-5.16856	-1.04535	5.93195	NA	NA	0.79186	1.9772e-09	0.705742	2.35899e-07	0.295862	2.99351e-09	NA	NA	0.919114	2.46809e-07	0.968738	3.47462e-05	0.847106	6.51205e-07	NA	NA
PITPNM2	1.0977e-09	1.64745e-07	-6.09451	Spleen	4.88371e-07	6.6753e-05	5.03083	Brain_Frontal_Cortex_BA9	1.64373e-09	4.44521e-07	-6.02959	NA	NA	NA	1	1	1	0	3	-0.263896	5.99967	-0.377582	-5.16856	-1.04535	5.93195	NA	NA	0.79186	1.9772e-09	0.705742	2.35899e-07	0.295862	2.99351e-09	NA	NA	0.919114	2.46809e-07	0.968738	3.47462e-05	0.847908	7.11599e-07	NA	NA
PITPNM2	1.0977e-09	1.64745e-07	-6.09451	Spleen	4.88371e-07	6.6753e-05	5.03083	Brain_Hippocampus	1.64373e-09	6.98305e-07	-6.02959	NA	NA	NA	1	1	1	0	3	-0.263896	5.99967	-0.377582	-5.16856	-1.04535	5.93195	NA	NA	0.79186	1.9772e-09	0.705742	2.35899e-07	0.295862	2.99351e-09	NA	NA	0.919114	2.46809e-07	0.968738	3.47462e-05	0.863451	9.94265e-07	NA	NA
PITPNM2	1.0977e-09	1.64745e-07	-6.09451	Spleen	4.88371e-07	6.6753e-05	5.03083	Brain_Nucleus_accumbens_basal_ganglia	1.64373e-09	4.86799e-07	6.02959	NA	NA	NA	1	1	1	0	3	-0.263896	5.99967	-0.377582	-5.16856	1.04535	-5.93195	NA	NA	0.79186	1.9772e-09	0.705742	2.35899e-07	0.295862	2.99351e-09	NA	NA	0.919114	2.46809e-07	0.968738	3.47462e-05	0.849096	6.98612e-07	NA	NA
PITPNM2	1.0977e-09	1.64745e-07	-6.09451	Spleen	4.88371e-07	6.6753e-05	5.03083	Brain_Putamen_basal_ganglia	1.64373e-09	5.77898e-07	-6.02959	NA	NA	NA	1	1	1	0	3	-0.263896	5.99967	-0.377582	-5.16856	-1.04535	5.93195	NA	NA	0.79186	1.9772e-09	0.705742	2.35899e-07	0.295862	2.99351e-09	NA	NA	0.919114	2.46809e-07	0.968738	3.47462e-05	0.845075	8.11897e-07	NA	NA
PITPNM2	1.0977e-09	1.64745e-07	-6.09451	Spleen	4.88371e-07	6.6753e-05	5.03083	Breast_Mammary_Tissue	1.64373e-09	3.92515e-07	6.02959	NA	NA	NA	1	1	1	0	3	-0.263896	5.99967	-0.377582	-5.16856	1.04535	-5.93195	NA	NA	0.79186	1.9772e-09	0.705742	2.35899e-07	0.295862	2.99351e-09	NA	NA	0.919114	2.46809e-07	0.968738	3.47462e-05	0.848593	6.43385e-07	NA	NA
PITPNM2	1.0977e-09	1.64745e-07	-6.09451	Spleen	4.88371e-07	6.6753e-05	5.03083	Cells_Cultured_fibroblasts	9.8285e-09	1.9761e-06	-5.73366	NA	NA	NA	1	1	1	0	3	-0.263896	5.99967	-0.377582	-5.16856	-0.990446	5.65126	NA	NA	0.79186	1.9772e-09	0.705742	2.35899e-07	0.321956	1.59275e-08	NA	NA	0.919114	2.46809e-07	0.968738	3.47462e-05	0.851878	2.68762e-06	NA	NA
PITPNM2	1.0977e-09	1.64745e-07	-6.09451	Spleen	4.88371e-07	6.6753e-05	5.03083	Colon_Sigmoid	1.64373e-09	3.73997e-07	-6.02959	NA	NA	NA	1	1	1	0	3	-0.263896	5.99967	-0.377582	-5.16856	-1.04535	5.93195	NA	NA	0.79186	1.9772e-09	0.705742	2.35899e-07	0.295862	2.99351e-09	NA	NA	0.919114	2.46809e-07	0.968738	3.47462e-05	0.850794	6.15928e-07	NA	NA
PITPNM2	1.0977e-09	1.64745e-07	-6.09451	Spleen	4.88371e-07	6.6753e-05	5.03083	Colon_Transverse	1.64373e-09	4.21406e-07	6.02959	NA	NA	NA	1	1	1	0	3	-0.263896	5.99967	-0.377582	-5.16856	1.04535	-5.93195	NA	NA	0.79186	1.9772e-09	0.705742	2.35899e-07	0.295862	2.99351e-09	NA	NA	0.919114	2.46809e-07	0.968738	3.47462e-05	0.855563	6.79756e-07	NA	NA
PITPNM2	1.0977e-09	1.64745e-07	-6.09451	Spleen	4.88371e-07	6.6753e-05	5.03083	Esophagus_Gastroesophageal_Junction	1.64373e-09	4.00532e-07	6.02959	NA	NA	NA	1	1	1	0	3	-0.263896	5.99967	-0.377582	-5.16856	1.04535	-5.93195	NA	NA	0.79186	1.9772e-09	0.705742	2.35899e-07	0.295862	2.99351e-09	NA	NA	0.919114	2.46809e-07	0.968738	3.47462e-05	0.849841	6.04707e-07	NA	NA
PITPNM2	1.0977e-09	1.64745e-07	-6.09451	Spleen	4.88371e-07	6.6753e-05	5.03083	Esophagus_Mucosa	1.64373e-09	3.82088e-07	6.02959	NA	NA	NA	1	1	1	0	3	-0.263896	5.99967	-0.377582	-5.16856	1.04535	-5.93195	NA	NA	0.79186	1.9772e-09	0.705742	2.35899e-07	0.295862	2.99351e-09	NA	NA	0.919114	2.46809e-07	0.968738	3.47462e-05	0.854575	5.84193e-07	NA	NA
PITPNM2	1.0977e-09	1.64745e-07	-6.09451	Spleen	4.88371e-07	6.6753e-05	5.03083	Esophagus_Muscularis	1.64373e-09	4.07092e-07	-6.02959	NA	NA	NA	1	1	1	0	3	-0.263896	5.99967	-0.377582	-5.16856	-1.04535	5.93195	NA	NA	0.79186	1.9772e-09	0.705742	2.35899e-07	0.295862	2.99351e-09	NA	NA	0.919114	2.46809e-07	0.968738	3.47462e-05	0.851699	6.16604e-07	NA	NA
PITPNM2	1.0977e-09	1.64745e-07	-6.09451	Spleen	4.88371e-07	6.6753e-05	5.03083	Heart_Atrial_Appendage	1.64373e-09	4.42014e-07	-6.02959	NA	NA	NA	1	1	1	0	3	-0.263896	5.99967	-0.377582	-5.16856	-1.04535	5.93195	NA	NA	0.79186	1.9772e-09	0.705742	2.35899e-07	0.295862	2.99351e-09	NA	NA	0.919114	2.46809e-07	0.968738	3.47462e-05	0.84724	6.70125e-07	NA	NA
PITPNM2	1.0977e-09	1.64745e-07	-6.09451	Spleen	4.88371e-07	6.6753e-05	5.03083	Heart_Left_Ventricle	1.64373e-09	4.23594e-07	-6.02959	NA	NA	NA	1	1	1	0	3	-0.263896	5.99967	-0.377582	-5.16856	-1.04535	5.93195	NA	NA	0.79186	1.9772e-09	0.705742	2.35899e-07	0.295862	2.99351e-09	NA	NA	0.919114	2.46809e-07	0.968738	3.47462e-05	0.85346	6.95884e-07	NA	NA
PITPNM2	1.0977e-09	1.64745e-07	-6.09451	Spleen	4.88371e-07	6.6753e-05	5.03083	Kidney_Cortex	9.8285e-09	3.37922e-06	-5.73366	NA	NA	NA	1	1	1	0	3	-0.263896	5.99967	-0.377582	-5.16856	-0.990446	5.65126	NA	NA	0.79186	1.9772e-09	0.705742	2.35899e-07	0.321956	1.59275e-08	NA	NA	0.919114	2.46809e-07	0.968738	3.47462e-05	0.863462	4.47031e-06	NA	NA
PITPNM2	1.0977e-09	1.64745e-07	-6.09451	Spleen	4.88371e-07	6.6753e-05	5.03083	Liver	1.64373e-09	4.69751e-07	-6.02959	NA	NA	NA	1	1	1	0	3	-0.263896	5.99967	-0.377582	-5.16856	-1.04535	5.93195	NA	NA	0.79186	1.9772e-09	0.705742	2.35899e-07	0.295862	2.99351e-09	NA	NA	0.919114	2.46809e-07	0.968738	3.47462e-05	0.837822	7.74458e-07	NA	NA
PITPNM2	1.0977e-09	1.64745e-07	-6.09451	Spleen	4.88371e-07	6.6753e-05	5.03083	Lung	1.64373e-09	3.87761e-07	6.02959	NA	NA	NA	1	1	1	0	3	-0.263896	5.99967	-0.377582	-5.16856	1.04535	-5.93195	NA	NA	0.79186	1.9772e-09	0.705742	2.35899e-07	0.295862	2.99351e-09	NA	NA	0.919114	2.46809e-07	0.968738	3.47462e-05	0.840786	6.4364e-07	NA	NA
PITPNM2	1.0977e-09	1.64745e-07	-6.09451	Spleen	4.88371e-07	6.6753e-05	5.03083	Minor_Salivary_Gland	1.64373e-09	4.07425e-07	6.02959	NA	NA	NA	1	1	1	0	3	-0.263896	5.99967	-0.377582	-5.16856	1.04535	-5.93195	NA	NA	0.79186	1.9772e-09	0.705742	2.35899e-07	0.295862	2.99351e-09	NA	NA	0.919114	2.46809e-07	0.968738	3.47462e-05	0.849673	6.86879e-07	NA	NA
PITPNM2	1.0977e-09	1.64745e-07	-6.09451	Spleen	4.88371e-07	6.6753e-05	5.03083	Muscle_Skeletal	1.7504e-08	3.62435e-06	5.63502	NA	NA	NA	1	1	1	0	3	-0.263896	5.99967	-0.377582	-5.16856	1.03669	-5.5398	NA	NA	0.79186	1.9772e-09	0.705742	2.35899e-07	0.29988	3.02809e-08	NA	NA	0.919114	2.46809e-07	0.968738	3.47462e-05	0.851345	5.33154e-06	NA	NA
PITPNM2	1.0977e-09	1.64745e-07	-6.09451	Spleen	4.88371e-07	6.6753e-05	5.03083	Nerve_Tibial	1.64373e-09	3.98177e-07	6.02959	NA	NA	NA	1	1	1	0	3	-0.263896	5.99967	-0.377582	-5.16856	1.04535	-5.93195	NA	NA	0.79186	1.9772e-09	0.705742	2.35899e-07	0.295862	2.99351e-09	NA	NA	0.919114	2.46809e-07	0.968738	3.47462e-05	0.849514	6.51816e-07	NA	NA
PITPNM2	1.0977e-09	1.64745e-07	-6.09451	Spleen	4.88371e-07	6.6753e-05	5.03083	Ovary	1.64373e-09	4.61464e-07	-6.02959	NA	NA	NA	1	1	1	0	3	-0.263896	5.99967	-0.377582	-5.16856	-1.04535	5.93195	NA	NA	0.79186	1.9772e-09	0.705742	2.35899e-07	0.295862	2.99351e-09	NA	NA	0.919114	2.46809e-07	0.968738	3.47462e-05	0.85149	6.8491e-07	NA	NA
PITPNM2	1.0977e-09	1.64745e-07	-6.09451	Spleen	4.88371e-07	6.6753e-05	5.03083	Pancreas	1.64373e-09	4.8625e-07	6.02959	NA	NA	NA	1	1	1	0	3	-0.263896	5.99967	-0.377582	-5.16856	1.04535	-5.93195	NA	NA	0.79186	1.9772e-09	0.705742	2.35899e-07	0.295862	2.99351e-09	NA	NA	0.919114	2.46809e-07	0.968738	3.47462e-05	0.851815	7.64968e-07	NA	NA
PITPNM2	1.0977e-09	1.64745e-07	-6.09451	Spleen	4.88371e-07	6.6753e-05	5.03083	Pituitary	1.64373e-09	4.2737e-07	6.02959	NA	NA	NA	1	1	1	0	3	-0.263896	5.99967	-0.377582	-5.16856	1.04535	-5.93195	NA	NA	0.79186	1.9772e-09	0.705742	2.35899e-07	0.295862	2.99351e-09	NA	NA	0.919114	2.46809e-07	0.968738	3.47462e-05	0.85514	6.59261e-07	NA	NA
PITPNM2	1.0977e-09	1.64745e-07	-6.09451	Spleen	4.88371e-07	6.6753e-05	5.03083	Prostate	1.64373e-09	4.01534e-07	-6.02959	NA	NA	NA	1	1	1	0	3	-0.263896	5.99967	-0.377582	-5.16856	-1.04535	5.93195	NA	NA	0.79186	1.9772e-09	0.705742	2.35899e-07	0.295862	2.99351e-09	NA	NA	0.919114	2.46809e-07	0.968738	3.47462e-05	0.854772	6.61727e-07	NA	NA
PITPNM2	1.0977e-09	1.64745e-07	-6.09451	Spleen	4.88371e-07	6.6753e-05	5.03083	Skin_Not_Sun_Exposed_Suprapubic	1.64373e-09	4.38386e-07	6.02959	NA	NA	NA	1	1	1	0	3	-0.263896	5.99967	-0.377582	-5.16856	1.04535	-5.93195	NA	NA	0.79186	1.9772e-09	0.705742	2.35899e-07	0.295862	2.99351e-09	NA	NA	0.919114	2.46809e-07	0.968738	3.47462e-05	0.856606	6.45709e-07	NA	NA
PITPNM2	1.0977e-09	1.64745e-07	-6.09451	Spleen	4.88371e-07	6.6753e-05	5.03083	Skin_Sun_Exposed_Lower_leg	1.64373e-09	3.76563e-07	6.02959	NA	NA	NA	1	1	1	0	3	-0.263896	5.99967	-0.377582	-5.16856	1.04535	-5.93195	NA	NA	0.79186	1.9772e-09	0.705742	2.35899e-07	0.295862	2.99351e-09	NA	NA	0.919114	2.46809e-07	0.968738	3.47462e-05	0.850736	6.12127e-07	NA	NA
PITPNM2	1.0977e-09	1.64745e-07	-6.09451	Spleen	4.88371e-07	6.6753e-05	5.03083	Small_Intestine_Terminal_Ileum	1.64373e-09	4.30041e-07	6.02959	NA	NA	NA	1	1	1	0	3	-0.263896	5.99967	-0.377582	-5.16856	1.04535	-5.93195	NA	NA	0.79186	1.9772e-09	0.705742	2.35899e-07	0.295862	2.99351e-09	NA	NA	0.919114	2.46809e-07	0.968738	3.47462e-05	0.858745	6.5421e-07	NA	NA
PITPNM2	1.0977e-09	1.64745e-07	-6.09451	Spleen	4.88371e-07	6.6753e-05	5.03083	Spleen	1.64373e-09	4.04702e-07	6.02959	NA	NA	NA	1	1	1	0	3	-0.263896	5.99967	-0.377582	-5.16856	1.04535	-5.93195	NA	NA	0.79186	1.9772e-09	0.705742	2.35899e-07	0.295862	2.99351e-09	NA	NA	0.919114	2.46809e-07	0.968738	3.47462e-05	0.845579	6.15599e-07	NA	NA
PITPNM2	1.0977e-09	1.64745e-07	-6.09451	Spleen	4.88371e-07	6.6753e-05	5.03083	Stomach	1.64373e-09	4.42636e-07	6.02959	NA	NA	NA	1	1	1	0	3	-0.263896	5.99967	-0.377582	-5.16856	1.04535	-5.93195	NA	NA	0.79186	1.9772e-09	0.705742	2.35899e-07	0.295862	2.99351e-09	NA	NA	0.919114	2.46809e-07	0.968738	3.47462e-05	0.858875	7.39292e-07	NA	NA
PITPNM2	1.0977e-09	1.64745e-07	-6.09451	Spleen	4.88371e-07	6.6753e-05	5.03083	Testis	1.64373e-09	4.47972e-07	6.02959	NA	NA	NA	1	1	1	0	3	-0.263896	5.99967	-0.377582	-5.16856	1.04535	-5.93195	NA	NA	0.79186	1.9772e-09	0.705742	2.35899e-07	0.295862	2.99351e-09	NA	NA	0.919114	2.46809e-07	0.968738	3.47462e-05	0.860221	7.25879e-07	NA	NA
PITPNM2	1.0977e-09	1.64745e-07	-6.09451	Spleen	4.88371e-07	6.6753e-05	5.03083	Thyroid	1.64373e-09	4.25004e-07	6.02959	NA	NA	NA	1	1	1	0	3	-0.263896	5.99967	-0.377582	-5.16856	1.04535	-5.93195	NA	NA	0.79186	1.9772e-09	0.705742	2.35899e-07	0.295862	2.99351e-09	NA	NA	0.919114	2.46809e-07	0.968738	3.47462e-05	0.84784	6.84395e-07	NA	NA
PITPNM2	1.0977e-09	1.64745e-07	-6.09451	Spleen	4.88371e-07	6.6753e-05	5.03083	Uterus	1.64373e-09	4.24608e-07	6.02959	NA	NA	NA	1	1	1	0	3	-0.263896	5.99967	-0.377582	-5.16856	1.04535	-5.93195	NA	NA	0.79186	1.9772e-09	0.705742	2.35899e-07	0.295862	2.99351e-09	NA	NA	0.919114	2.46809e-07	0.968738	3.47462e-05	0.846413	6.89981e-07	NA	NA
PITPNM2	1.0977e-09	1.64745e-07	-6.09451	Spleen	4.88371e-07	6.6753e-05	5.03083	Vagina	9.8285e-09	2.39846e-06	-5.73366	NA	NA	NA	1	1	1	0	3	-0.263896	5.99967	-0.377582	-5.16856	-0.990446	5.65126	NA	NA	0.79186	1.9772e-09	0.705742	2.35899e-07	0.321956	1.59275e-08	NA	NA	0.919114	2.46809e-07	0.968738	3.47462e-05	0.861751	3.19806e-06	NA	NA
PITPNM2	1.0977e-09	1.64745e-07	-6.09451	Spleen	4.88371e-07	6.6753e-05	5.03083	smultixcan	1.64373e-09	3.69562e-07	0.317347	NA	NA	NA	1	1	1	0	3	-0.263896	5.99967	-0.377582	-5.16856	0.0550184	-0.312208	NA	NA	0.79186	1.9772e-09	0.705742	2.35899e-07	0.295862	2.99351e-09	NA	NA	0.919114	2.46809e-07	0.968738	3.47462e-05	0.838835	6.31422e-07	NA	NA
PITPNM2	1.0977e-09	1.64745e-07	-6.09451	Stomach	1.30659e-09	3.93125e-07	6.06658	Adipose_Subcutaneous	1.64373e-09	4.01056e-07	6.02959	NA	NA	NA	1	1	1	0	3	-0.263896	5.99967	0.831504	-6.01541	1.04535	-5.93195	NA	NA	0.79186	1.9772e-09	0.405689	1.79433e-09	0.295862	2.99351e-09	NA	NA	0.919114	2.46809e-07	0.91171	4.70427e-07	0.847235	6.48871e-07	NA	NA
PITPNM2	1.0977e-09	1.64745e-07	-6.09451	Stomach	1.30659e-09	3.93125e-07	6.06658	Adipose_Visceral_Omentum	1.64373e-09	4.13949e-07	6.02959	NA	NA	NA	1	1	1	0	3	-0.263896	5.99967	0.831504	-6.01541	1.04535	-5.93195	NA	NA	0.79186	1.9772e-09	0.405689	1.79433e-09	0.295862	2.99351e-09	NA	NA	0.919114	2.46809e-07	0.91171	4.70427e-07	0.84481	6.11082e-07	NA	NA
PITPNM2	1.0977e-09	1.64745e-07	-6.09451	Stomach	1.30659e-09	3.93125e-07	6.06658	Adrenal_Gland	1.64373e-09	4.15777e-07	-6.02959	NA	NA	NA	1	1	1	0	3	-0.263896	5.99967	0.831504	-6.01541	-1.04535	5.93195	NA	NA	0.79186	1.9772e-09	0.405689	1.79433e-09	0.295862	2.99351e-09	NA	NA	0.919114	2.46809e-07	0.91171	4.70427e-07	0.850776	6.87477e-07	NA	NA
PITPNM2	1.0977e-09	1.64745e-07	-6.09451	Stomach	1.30659e-09	3.93125e-07	6.06658	Artery_Aorta	1.64373e-09	3.88038e-07	6.02959	NA	NA	NA	1	1	1	0	3	-0.263896	5.99967	0.831504	-6.01541	1.04535	-5.93195	NA	NA	0.79186	1.9772e-09	0.405689	1.79433e-09	0.295862	2.99351e-09	NA	NA	0.919114	2.46809e-07	0.91171	4.70427e-07	0.848727	6.05882e-07	NA	NA
PITPNM2	1.0977e-09	1.64745e-07	-6.09451	Stomach	1.30659e-09	3.93125e-07	6.06658	Artery_Coronary	1.64373e-09	4.22665e-07	6.02959	NA	NA	NA	1	1	1	0	3	-0.263896	5.99967	0.831504	-6.01541	1.04535	-5.93195	NA	NA	0.79186	1.9772e-09	0.405689	1.79433e-09	0.295862	2.99351e-09	NA	NA	0.919114	2.46809e-07	0.91171	4.70427e-07	0.838676	6.74793e-07	NA	NA
PITPNM2	1.0977e-09	1.64745e-07	-6.09451	Stomach	1.30659e-09	3.93125e-07	6.06658	Artery_Tibial	1.64373e-09	3.89824e-07	6.02959	NA	NA	NA	1	1	1	0	3	-0.263896	5.99967	0.831504	-6.01541	1.04535	-5.93195	NA	NA	0.79186	1.9772e-09	0.405689	1.79433e-09	0.295862	2.99351e-09	NA	NA	0.919114	2.46809e-07	0.91171	4.70427e-07	0.840674	6.42771e-07	NA	NA
PITPNM2	1.0977e-09	1.64745e-07	-6.09451	Stomach	1.30659e-09	3.93125e-07	6.06658	Brain_Amygdala	1.7504e-08	6.00503e-06	5.63502	NA	NA	NA	1	1	1	0	3	-0.263896	5.99967	0.831504	-6.01541	1.03669	-5.5398	NA	NA	0.79186	1.9772e-09	0.405689	1.79433e-09	0.29988	3.02809e-08	NA	NA	0.919114	2.46809e-07	0.91171	4.70427e-07	0.863422	6.26515e-06	NA	NA
PITPNM2	1.0977e-09	1.64745e-07	-6.09451	Stomach	1.30659e-09	3.93125e-07	6.06658	Brain_Anterior_cingulate_cortex_BA24	1.64373e-09	4.49005e-07	6.02959	NA	NA	NA	1	1	1	0	3	-0.263896	5.99967	0.831504	-6.01541	1.04535	-5.93195	NA	NA	0.79186	1.9772e-09	0.405689	1.79433e-09	0.295862	2.99351e-09	NA	NA	0.919114	2.46809e-07	0.91171	4.70427e-07	0.856499	7.60889e-07	NA	NA
PITPNM2	1.0977e-09	1.64745e-07	-6.09451	Stomach	1.30659e-09	3.93125e-07	6.06658	Brain_Caudate_basal_ganglia	1.7504e-08	3.93858e-06	5.63502	NA	NA	NA	1	1	1	0	3	-0.263896	5.99967	0.831504	-6.01541	1.03669	-5.5398	NA	NA	0.79186	1.9772e-09	0.405689	1.79433e-09	0.29988	3.02809e-08	NA	NA	0.919114	2.46809e-07	0.91171	4.70427e-07	0.857445	5.43455e-06	NA	NA
PITPNM2	1.0977e-09	1.64745e-07	-6.09451	Stomach	1.30659e-09	3.93125e-07	6.06658	Brain_Cerebellar_Hemisphere	1.64373e-09	3.8059e-07	6.02959	NA	NA	NA	1	1	1	0	3	-0.263896	5.99967	0.831504	-6.01541	1.04535	-5.93195	NA	NA	0.79186	1.9772e-09	0.405689	1.79433e-09	0.295862	2.99351e-09	NA	NA	0.919114	2.46809e-07	0.91171	4.70427e-07	0.843463	6.14673e-07	NA	NA
PITPNM2	1.0977e-09	1.64745e-07	-6.09451	Stomach	1.30659e-09	3.93125e-07	6.06658	Brain_Cerebellum	1.64373e-09	4.15629e-07	-6.02959	NA	NA	NA	1	1	1	0	3	-0.263896	5.99967	0.831504	-6.01541	-1.04535	5.93195	NA	NA	0.79186	1.9772e-09	0.405689	1.79433e-09	0.295862	2.99351e-09	NA	NA	0.919114	2.46809e-07	0.91171	4.70427e-07	0.844186	6.66178e-07	NA	NA
PITPNM2	1.0977e-09	1.64745e-07	-6.09451	Stomach	1.30659e-09	3.93125e-07	6.06658	Brain_Cortex	1.64373e-09	4.44982e-07	-6.02959	NA	NA	NA	1	1	1	0	3	-0.263896	5.99967	0.831504	-6.01541	-1.04535	5.93195	NA	NA	0.79186	1.9772e-09	0.405689	1.79433e-09	0.295862	2.99351e-09	NA	NA	0.919114	2.46809e-07	0.91171	4.70427e-07	0.847106	6.51205e-07	NA	NA
PITPNM2	1.0977e-09	1.64745e-07	-6.09451	Stomach	1.30659e-09	3.93125e-07	6.06658	Brain_Frontal_Cortex_BA9	1.64373e-09	4.44521e-07	-6.02959	NA	NA	NA	1	1	1	0	3	-0.263896	5.99967	0.831504	-6.01541	-1.04535	5.93195	NA	NA	0.79186	1.9772e-09	0.405689	1.79433e-09	0.295862	2.99351e-09	NA	NA	0.919114	2.46809e-07	0.91171	4.70427e-07	0.847908	7.11599e-07	NA	NA
PITPNM2	1.0977e-09	1.64745e-07	-6.09451	Stomach	1.30659e-09	3.93125e-07	6.06658	Brain_Hippocampus	1.64373e-09	6.98305e-07	-6.02959	NA	NA	NA	1	1	1	0	3	-0.263896	5.99967	0.831504	-6.01541	-1.04535	5.93195	NA	NA	0.79186	1.9772e-09	0.405689	1.79433e-09	0.295862	2.99351e-09	NA	NA	0.919114	2.46809e-07	0.91171	4.70427e-07	0.863451	9.94265e-07	NA	NA
PITPNM2	1.0977e-09	1.64745e-07	-6.09451	Stomach	1.30659e-09	3.93125e-07	6.06658	Brain_Nucleus_accumbens_basal_ganglia	1.64373e-09	4.86799e-07	6.02959	NA	NA	NA	1	1	1	0	3	-0.263896	5.99967	0.831504	-6.01541	1.04535	-5.93195	NA	NA	0.79186	1.9772e-09	0.405689	1.79433e-09	0.295862	2.99351e-09	NA	NA	0.919114	2.46809e-07	0.91171	4.70427e-07	0.849096	6.98612e-07	NA	NA
PITPNM2	1.0977e-09	1.64745e-07	-6.09451	Stomach	1.30659e-09	3.93125e-07	6.06658	Brain_Putamen_basal_ganglia	1.64373e-09	5.77898e-07	-6.02959	NA	NA	NA	1	1	1	0	3	-0.263896	5.99967	0.831504	-6.01541	-1.04535	5.93195	NA	NA	0.79186	1.9772e-09	0.405689	1.79433e-09	0.295862	2.99351e-09	NA	NA	0.919114	2.46809e-07	0.91171	4.70427e-07	0.845075	8.11897e-07	NA	NA
PITPNM2	1.0977e-09	1.64745e-07	-6.09451	Stomach	1.30659e-09	3.93125e-07	6.06658	Breast_Mammary_Tissue	1.64373e-09	3.92515e-07	6.02959	NA	NA	NA	1	1	1	0	3	-0.263896	5.99967	0.831504	-6.01541	1.04535	-5.93195	NA	NA	0.79186	1.9772e-09	0.405689	1.79433e-09	0.295862	2.99351e-09	NA	NA	0.919114	2.46809e-07	0.91171	4.70427e-07	0.848593	6.43385e-07	NA	NA
PITPNM2	1.0977e-09	1.64745e-07	-6.09451	Stomach	1.30659e-09	3.93125e-07	6.06658	Cells_Cultured_fibroblasts	9.8285e-09	1.9761e-06	-5.73366	NA	NA	NA	1	1	1	0	3	-0.263896	5.99967	0.831504	-6.01541	-0.990446	5.65126	NA	NA	0.79186	1.9772e-09	0.405689	1.79433e-09	0.321956	1.59275e-08	NA	NA	0.919114	2.46809e-07	0.91171	4.70427e-07	0.851878	2.68762e-06	NA	NA
PITPNM2	1.0977e-09	1.64745e-07	-6.09451	Stomach	1.30659e-09	3.93125e-07	6.06658	Colon_Sigmoid	1.64373e-09	3.73997e-07	-6.02959	NA	NA	NA	1	1	1	0	3	-0.263896	5.99967	0.831504	-6.01541	-1.04535	5.93195	NA	NA	0.79186	1.9772e-09	0.405689	1.79433e-09	0.295862	2.99351e-09	NA	NA	0.919114	2.46809e-07	0.91171	4.70427e-07	0.850794	6.15928e-07	NA	NA
PITPNM2	1.0977e-09	1.64745e-07	-6.09451	Stomach	1.30659e-09	3.93125e-07	6.06658	Colon_Transverse	1.64373e-09	4.21406e-07	6.02959	NA	NA	NA	1	1	1	0	3	-0.263896	5.99967	0.831504	-6.01541	1.04535	-5.93195	NA	NA	0.79186	1.9772e-09	0.405689	1.79433e-09	0.295862	2.99351e-09	NA	NA	0.919114	2.46809e-07	0.91171	4.70427e-07	0.855563	6.79756e-07	NA	NA
PITPNM2	1.0977e-09	1.64745e-07	-6.09451	Stomach	1.30659e-09	3.93125e-07	6.06658	Esophagus_Gastroesophageal_Junction	1.64373e-09	4.00532e-07	6.02959	NA	NA	NA	1	1	1	0	3	-0.263896	5.99967	0.831504	-6.01541	1.04535	-5.93195	NA	NA	0.79186	1.9772e-09	0.405689	1.79433e-09	0.295862	2.99351e-09	NA	NA	0.919114	2.46809e-07	0.91171	4.70427e-07	0.849841	6.04707e-07	NA	NA
PITPNM2	1.0977e-09	1.64745e-07	-6.09451	Stomach	1.30659e-09	3.93125e-07	6.06658	Esophagus_Mucosa	1.64373e-09	3.82088e-07	6.02959	NA	NA	NA	1	1	1	0	3	-0.263896	5.99967	0.831504	-6.01541	1.04535	-5.93195	NA	NA	0.79186	1.9772e-09	0.405689	1.79433e-09	0.295862	2.99351e-09	NA	NA	0.919114	2.46809e-07	0.91171	4.70427e-07	0.854575	5.84193e-07	NA	NA
PITPNM2	1.0977e-09	1.64745e-07	-6.09451	Stomach	1.30659e-09	3.93125e-07	6.06658	Esophagus_Muscularis	1.64373e-09	4.07092e-07	-6.02959	NA	NA	NA	1	1	1	0	3	-0.263896	5.99967	0.831504	-6.01541	-1.04535	5.93195	NA	NA	0.79186	1.9772e-09	0.405689	1.79433e-09	0.295862	2.99351e-09	NA	NA	0.919114	2.46809e-07	0.91171	4.70427e-07	0.851699	6.16604e-07	NA	NA
PITPNM2	1.0977e-09	1.64745e-07	-6.09451	Stomach	1.30659e-09	3.93125e-07	6.06658	Heart_Atrial_Appendage	1.64373e-09	4.42014e-07	-6.02959	NA	NA	NA	1	1	1	0	3	-0.263896	5.99967	0.831504	-6.01541	-1.04535	5.93195	NA	NA	0.79186	1.9772e-09	0.405689	1.79433e-09	0.295862	2.99351e-09	NA	NA	0.919114	2.46809e-07	0.91171	4.70427e-07	0.84724	6.70125e-07	NA	NA
PITPNM2	1.0977e-09	1.64745e-07	-6.09451	Stomach	1.30659e-09	3.93125e-07	6.06658	Heart_Left_Ventricle	1.64373e-09	4.23594e-07	-6.02959	NA	NA	NA	1	1	1	0	3	-0.263896	5.99967	0.831504	-6.01541	-1.04535	5.93195	NA	NA	0.79186	1.9772e-09	0.405689	1.79433e-09	0.295862	2.99351e-09	NA	NA	0.919114	2.46809e-07	0.91171	4.70427e-07	0.85346	6.95884e-07	NA	NA
PITPNM2	1.0977e-09	1.64745e-07	-6.09451	Stomach	1.30659e-09	3.93125e-07	6.06658	Kidney_Cortex	9.8285e-09	3.37922e-06	-5.73366	NA	NA	NA	1	1	1	0	3	-0.263896	5.99967	0.831504	-6.01541	-0.990446	5.65126	NA	NA	0.79186	1.9772e-09	0.405689	1.79433e-09	0.321956	1.59275e-08	NA	NA	0.919114	2.46809e-07	0.91171	4.70427e-07	0.863462	4.47031e-06	NA	NA
PITPNM2	1.0977e-09	1.64745e-07	-6.09451	Stomach	1.30659e-09	3.93125e-07	6.06658	Liver	1.64373e-09	4.69751e-07	-6.02959	NA	NA	NA	1	1	1	0	3	-0.263896	5.99967	0.831504	-6.01541	-1.04535	5.93195	NA	NA	0.79186	1.9772e-09	0.405689	1.79433e-09	0.295862	2.99351e-09	NA	NA	0.919114	2.46809e-07	0.91171	4.70427e-07	0.837822	7.74458e-07	NA	NA
PITPNM2	1.0977e-09	1.64745e-07	-6.09451	Stomach	1.30659e-09	3.93125e-07	6.06658	Lung	1.64373e-09	3.87761e-07	6.02959	NA	NA	NA	1	1	1	0	3	-0.263896	5.99967	0.831504	-6.01541	1.04535	-5.93195	NA	NA	0.79186	1.9772e-09	0.405689	1.79433e-09	0.295862	2.99351e-09	NA	NA	0.919114	2.46809e-07	0.91171	4.70427e-07	0.840786	6.4364e-07	NA	NA
PITPNM2	1.0977e-09	1.64745e-07	-6.09451	Stomach	1.30659e-09	3.93125e-07	6.06658	Minor_Salivary_Gland	1.64373e-09	4.07425e-07	6.02959	NA	NA	NA	1	1	1	0	3	-0.263896	5.99967	0.831504	-6.01541	1.04535	-5.93195	NA	NA	0.79186	1.9772e-09	0.405689	1.79433e-09	0.295862	2.99351e-09	NA	NA	0.919114	2.46809e-07	0.91171	4.70427e-07	0.849673	6.86879e-07	NA	NA
PITPNM2	1.0977e-09	1.64745e-07	-6.09451	Stomach	1.30659e-09	3.93125e-07	6.06658	Muscle_Skeletal	1.7504e-08	3.62435e-06	5.63502	NA	NA	NA	1	1	1	0	3	-0.263896	5.99967	0.831504	-6.01541	1.03669	-5.5398	NA	NA	0.79186	1.9772e-09	0.405689	1.79433e-09	0.29988	3.02809e-08	NA	NA	0.919114	2.46809e-07	0.91171	4.70427e-07	0.851345	5.33154e-06	NA	NA
PITPNM2	1.0977e-09	1.64745e-07	-6.09451	Stomach	1.30659e-09	3.93125e-07	6.06658	Nerve_Tibial	1.64373e-09	3.98177e-07	6.02959	NA	NA	NA	1	1	1	0	3	-0.263896	5.99967	0.831504	-6.01541	1.04535	-5.93195	NA	NA	0.79186	1.9772e-09	0.405689	1.79433e-09	0.295862	2.99351e-09	NA	NA	0.919114	2.46809e-07	0.91171	4.70427e-07	0.849514	6.51816e-07	NA	NA
PITPNM2	1.0977e-09	1.64745e-07	-6.09451	Stomach	1.30659e-09	3.93125e-07	6.06658	Ovary	1.64373e-09	4.61464e-07	-6.02959	NA	NA	NA	1	1	1	0	3	-0.263896	5.99967	0.831504	-6.01541	-1.04535	5.93195	NA	NA	0.79186	1.9772e-09	0.405689	1.79433e-09	0.295862	2.99351e-09	NA	NA	0.919114	2.46809e-07	0.91171	4.70427e-07	0.85149	6.8491e-07	NA	NA
PITPNM2	1.0977e-09	1.64745e-07	-6.09451	Stomach	1.30659e-09	3.93125e-07	6.06658	Pancreas	1.64373e-09	4.8625e-07	6.02959	NA	NA	NA	1	1	1	0	3	-0.263896	5.99967	0.831504	-6.01541	1.04535	-5.93195	NA	NA	0.79186	1.9772e-09	0.405689	1.79433e-09	0.295862	2.99351e-09	NA	NA	0.919114	2.46809e-07	0.91171	4.70427e-07	0.851815	7.64968e-07	NA	NA
PITPNM2	1.0977e-09	1.64745e-07	-6.09451	Stomach	1.30659e-09	3.93125e-07	6.06658	Pituitary	1.64373e-09	4.2737e-07	6.02959	NA	NA	NA	1	1	1	0	3	-0.263896	5.99967	0.831504	-6.01541	1.04535	-5.93195	NA	NA	0.79186	1.9772e-09	0.405689	1.79433e-09	0.295862	2.99351e-09	NA	NA	0.919114	2.46809e-07	0.91171	4.70427e-07	0.85514	6.59261e-07	NA	NA
PITPNM2	1.0977e-09	1.64745e-07	-6.09451	Stomach	1.30659e-09	3.93125e-07	6.06658	Prostate	1.64373e-09	4.01534e-07	-6.02959	NA	NA	NA	1	1	1	0	3	-0.263896	5.99967	0.831504	-6.01541	-1.04535	5.93195	NA	NA	0.79186	1.9772e-09	0.405689	1.79433e-09	0.295862	2.99351e-09	NA	NA	0.919114	2.46809e-07	0.91171	4.70427e-07	0.854772	6.61727e-07	NA	NA
PITPNM2	1.0977e-09	1.64745e-07	-6.09451	Stomach	1.30659e-09	3.93125e-07	6.06658	Skin_Not_Sun_Exposed_Suprapubic	1.64373e-09	4.38386e-07	6.02959	NA	NA	NA	1	1	1	0	3	-0.263896	5.99967	0.831504	-6.01541	1.04535	-5.93195	NA	NA	0.79186	1.9772e-09	0.405689	1.79433e-09	0.295862	2.99351e-09	NA	NA	0.919114	2.46809e-07	0.91171	4.70427e-07	0.856606	6.45709e-07	NA	NA
PITPNM2	1.0977e-09	1.64745e-07	-6.09451	Stomach	1.30659e-09	3.93125e-07	6.06658	Skin_Sun_Exposed_Lower_leg	1.64373e-09	3.76563e-07	6.02959	NA	NA	NA	1	1	1	0	3	-0.263896	5.99967	0.831504	-6.01541	1.04535	-5.93195	NA	NA	0.79186	1.9772e-09	0.405689	1.79433e-09	0.295862	2.99351e-09	NA	NA	0.919114	2.46809e-07	0.91171	4.70427e-07	0.850736	6.12127e-07	NA	NA
PITPNM2	1.0977e-09	1.64745e-07	-6.09451	Stomach	1.30659e-09	3.93125e-07	6.06658	Small_Intestine_Terminal_Ileum	1.64373e-09	4.30041e-07	6.02959	NA	NA	NA	1	1	1	0	3	-0.263896	5.99967	0.831504	-6.01541	1.04535	-5.93195	NA	NA	0.79186	1.9772e-09	0.405689	1.79433e-09	0.295862	2.99351e-09	NA	NA	0.919114	2.46809e-07	0.91171	4.70427e-07	0.858745	6.5421e-07	NA	NA
PITPNM2	1.0977e-09	1.64745e-07	-6.09451	Stomach	1.30659e-09	3.93125e-07	6.06658	Spleen	1.64373e-09	4.04702e-07	6.02959	NA	NA	NA	1	1	1	0	3	-0.263896	5.99967	0.831504	-6.01541	1.04535	-5.93195	NA	NA	0.79186	1.9772e-09	0.405689	1.79433e-09	0.295862	2.99351e-09	NA	NA	0.919114	2.46809e-07	0.91171	4.70427e-07	0.845579	6.15599e-07	NA	NA
PITPNM2	1.0977e-09	1.64745e-07	-6.09451	Stomach	1.30659e-09	3.93125e-07	6.06658	Stomach	1.64373e-09	4.42636e-07	6.02959	NA	NA	NA	1	1	1	0	3	-0.263896	5.99967	0.831504	-6.01541	1.04535	-5.93195	NA	NA	0.79186	1.9772e-09	0.405689	1.79433e-09	0.295862	2.99351e-09	NA	NA	0.919114	2.46809e-07	0.91171	4.70427e-07	0.858875	7.39292e-07	NA	NA
PITPNM2	1.0977e-09	1.64745e-07	-6.09451	Stomach	1.30659e-09	3.93125e-07	6.06658	Testis	1.64373e-09	4.47972e-07	6.02959	NA	NA	NA	1	1	1	0	3	-0.263896	5.99967	0.831504	-6.01541	1.04535	-5.93195	NA	NA	0.79186	1.9772e-09	0.405689	1.79433e-09	0.295862	2.99351e-09	NA	NA	0.919114	2.46809e-07	0.91171	4.70427e-07	0.860221	7.25879e-07	NA	NA
PITPNM2	1.0977e-09	1.64745e-07	-6.09451	Stomach	1.30659e-09	3.93125e-07	6.06658	Thyroid	1.64373e-09	4.25004e-07	6.02959	NA	NA	NA	1	1	1	0	3	-0.263896	5.99967	0.831504	-6.01541	1.04535	-5.93195	NA	NA	0.79186	1.9772e-09	0.405689	1.79433e-09	0.295862	2.99351e-09	NA	NA	0.919114	2.46809e-07	0.91171	4.70427e-07	0.84784	6.84395e-07	NA	NA
PITPNM2	1.0977e-09	1.64745e-07	-6.09451	Stomach	1.30659e-09	3.93125e-07	6.06658	Uterus	1.64373e-09	4.24608e-07	6.02959	NA	NA	NA	1	1	1	0	3	-0.263896	5.99967	0.831504	-6.01541	1.04535	-5.93195	NA	NA	0.79186	1.9772e-09	0.405689	1.79433e-09	0.295862	2.99351e-09	NA	NA	0.919114	2.46809e-07	0.91171	4.70427e-07	0.846413	6.89981e-07	NA	NA
PITPNM2	1.0977e-09	1.64745e-07	-6.09451	Stomach	1.30659e-09	3.93125e-07	6.06658	Vagina	9.8285e-09	2.39846e-06	-5.73366	NA	NA	NA	1	1	1	0	3	-0.263896	5.99967	0.831504	-6.01541	-0.990446	5.65126	NA	NA	0.79186	1.9772e-09	0.405689	1.79433e-09	0.321956	1.59275e-08	NA	NA	0.919114	2.46809e-07	0.91171	4.70427e-07	0.861751	3.19806e-06	NA	NA
PITPNM2	1.0977e-09	1.64745e-07	-6.09451	Stomach	1.30659e-09	3.93125e-07	6.06658	smultixcan	1.64373e-09	3.69562e-07	0.317347	NA	NA	NA	1	1	1	0	3	-0.263896	5.99967	0.831504	-6.01541	0.0550184	-0.312208	NA	NA	0.79186	1.9772e-09	0.405689	1.79433e-09	0.295862	2.99351e-09	NA	NA	0.919114	2.46809e-07	0.91171	4.70427e-07	0.838835	6.31422e-07	NA	NA
PITPNM2	1.0977e-09	1.64745e-07	-6.09451	Testis	6.16646e-09	1.77813e-06	5.81218	Adipose_Subcutaneous	1.64373e-09	4.01056e-07	6.02959	NA	NA	NA	1	1	1	0	3	-0.263896	5.99967	0.244422	-5.85639	1.04535	-5.93195	NA	NA	0.79186	1.9772e-09	0.806904	4.73043e-09	0.295862	2.99351e-09	NA	NA	0.919114	2.46809e-07	0.982213	1.43165e-06	0.847235	6.48871e-07	NA	NA
PITPNM2	1.0977e-09	1.64745e-07	-6.09451	Testis	6.16646e-09	1.77813e-06	5.81218	Adipose_Visceral_Omentum	1.64373e-09	4.13949e-07	6.02959	NA	NA	NA	1	1	1	0	3	-0.263896	5.99967	0.244422	-5.85639	1.04535	-5.93195	NA	NA	0.79186	1.9772e-09	0.806904	4.73043e-09	0.295862	2.99351e-09	NA	NA	0.919114	2.46809e-07	0.982213	1.43165e-06	0.84481	6.11082e-07	NA	NA
PITPNM2	1.0977e-09	1.64745e-07	-6.09451	Testis	6.16646e-09	1.77813e-06	5.81218	Adrenal_Gland	1.64373e-09	4.15777e-07	-6.02959	NA	NA	NA	1	1	1	0	3	-0.263896	5.99967	0.244422	-5.85639	-1.04535	5.93195	NA	NA	0.79186	1.9772e-09	0.806904	4.73043e-09	0.295862	2.99351e-09	NA	NA	0.919114	2.46809e-07	0.982213	1.43165e-06	0.850776	6.87477e-07	NA	NA
PITPNM2	1.0977e-09	1.64745e-07	-6.09451	Testis	6.16646e-09	1.77813e-06	5.81218	Artery_Aorta	1.64373e-09	3.88038e-07	6.02959	NA	NA	NA	1	1	1	0	3	-0.263896	5.99967	0.244422	-5.85639	1.04535	-5.93195	NA	NA	0.79186	1.9772e-09	0.806904	4.73043e-09	0.295862	2.99351e-09	NA	NA	0.919114	2.46809e-07	0.982213	1.43165e-06	0.848727	6.05882e-07	NA	NA
PITPNM2	1.0977e-09	1.64745e-07	-6.09451	Testis	6.16646e-09	1.77813e-06	5.81218	Artery_Coronary	1.64373e-09	4.22665e-07	6.02959	NA	NA	NA	1	1	1	0	3	-0.263896	5.99967	0.244422	-5.85639	1.04535	-5.93195	NA	NA	0.79186	1.9772e-09	0.806904	4.73043e-09	0.295862	2.99351e-09	NA	NA	0.919114	2.46809e-07	0.982213	1.43165e-06	0.838676	6.74793e-07	NA	NA
PITPNM2	1.0977e-09	1.64745e-07	-6.09451	Testis	6.16646e-09	1.77813e-06	5.81218	Artery_Tibial	1.64373e-09	3.89824e-07	6.02959	NA	NA	NA	1	1	1	0	3	-0.263896	5.99967	0.244422	-5.85639	1.04535	-5.93195	NA	NA	0.79186	1.9772e-09	0.806904	4.73043e-09	0.295862	2.99351e-09	NA	NA	0.919114	2.46809e-07	0.982213	1.43165e-06	0.840674	6.42771e-07	NA	NA
PITPNM2	1.0977e-09	1.64745e-07	-6.09451	Testis	6.16646e-09	1.77813e-06	5.81218	Brain_Amygdala	1.7504e-08	6.00503e-06	5.63502	NA	NA	NA	1	1	1	0	3	-0.263896	5.99967	0.244422	-5.85639	1.03669	-5.5398	NA	NA	0.79186	1.9772e-09	0.806904	4.73043e-09	0.29988	3.02809e-08	NA	NA	0.919114	2.46809e-07	0.982213	1.43165e-06	0.863422	6.26515e-06	NA	NA
PITPNM2	1.0977e-09	1.64745e-07	-6.09451	Testis	6.16646e-09	1.77813e-06	5.81218	Brain_Anterior_cingulate_cortex_BA24	1.64373e-09	4.49005e-07	6.02959	NA	NA	NA	1	1	1	0	3	-0.263896	5.99967	0.244422	-5.85639	1.04535	-5.93195	NA	NA	0.79186	1.9772e-09	0.806904	4.73043e-09	0.295862	2.99351e-09	NA	NA	0.919114	2.46809e-07	0.982213	1.43165e-06	0.856499	7.60889e-07	NA	NA
PITPNM2	1.0977e-09	1.64745e-07	-6.09451	Testis	6.16646e-09	1.77813e-06	5.81218	Brain_Caudate_basal_ganglia	1.7504e-08	3.93858e-06	5.63502	NA	NA	NA	1	1	1	0	3	-0.263896	5.99967	0.244422	-5.85639	1.03669	-5.5398	NA	NA	0.79186	1.9772e-09	0.806904	4.73043e-09	0.29988	3.02809e-08	NA	NA	0.919114	2.46809e-07	0.982213	1.43165e-06	0.857445	5.43455e-06	NA	NA
PITPNM2	1.0977e-09	1.64745e-07	-6.09451	Testis	6.16646e-09	1.77813e-06	5.81218	Brain_Cerebellar_Hemisphere	1.64373e-09	3.8059e-07	6.02959	NA	NA	NA	1	1	1	0	3	-0.263896	5.99967	0.244422	-5.85639	1.04535	-5.93195	NA	NA	0.79186	1.9772e-09	0.806904	4.73043e-09	0.295862	2.99351e-09	NA	NA	0.919114	2.46809e-07	0.982213	1.43165e-06	0.843463	6.14673e-07	NA	NA
PITPNM2	1.0977e-09	1.64745e-07	-6.09451	Testis	6.16646e-09	1.77813e-06	5.81218	Brain_Cerebellum	1.64373e-09	4.15629e-07	-6.02959	NA	NA	NA	1	1	1	0	3	-0.263896	5.99967	0.244422	-5.85639	-1.04535	5.93195	NA	NA	0.79186	1.9772e-09	0.806904	4.73043e-09	0.295862	2.99351e-09	NA	NA	0.919114	2.46809e-07	0.982213	1.43165e-06	0.844186	6.66178e-07	NA	NA
PITPNM2	1.0977e-09	1.64745e-07	-6.09451	Testis	6.16646e-09	1.77813e-06	5.81218	Brain_Cortex	1.64373e-09	4.44982e-07	-6.02959	NA	NA	NA	1	1	1	0	3	-0.263896	5.99967	0.244422	-5.85639	-1.04535	5.93195	NA	NA	0.79186	1.9772e-09	0.806904	4.73043e-09	0.295862	2.99351e-09	NA	NA	0.919114	2.46809e-07	0.982213	1.43165e-06	0.847106	6.51205e-07	NA	NA
PITPNM2	1.0977e-09	1.64745e-07	-6.09451	Testis	6.16646e-09	1.77813e-06	5.81218	Brain_Frontal_Cortex_BA9	1.64373e-09	4.44521e-07	-6.02959	NA	NA	NA	1	1	1	0	3	-0.263896	5.99967	0.244422	-5.85639	-1.04535	5.93195	NA	NA	0.79186	1.9772e-09	0.806904	4.73043e-09	0.295862	2.99351e-09	NA	NA	0.919114	2.46809e-07	0.982213	1.43165e-06	0.847908	7.11599e-07	NA	NA
PITPNM2	1.0977e-09	1.64745e-07	-6.09451	Testis	6.16646e-09	1.77813e-06	5.81218	Brain_Hippocampus	1.64373e-09	6.98305e-07	-6.02959	NA	NA	NA	1	1	1	0	3	-0.263896	5.99967	0.244422	-5.85639	-1.04535	5.93195	NA	NA	0.79186	1.9772e-09	0.806904	4.73043e-09	0.295862	2.99351e-09	NA	NA	0.919114	2.46809e-07	0.982213	1.43165e-06	0.863451	9.94265e-07	NA	NA
PITPNM2	1.0977e-09	1.64745e-07	-6.09451	Testis	6.16646e-09	1.77813e-06	5.81218	Brain_Nucleus_accumbens_basal_ganglia	1.64373e-09	4.86799e-07	6.02959	NA	NA	NA	1	1	1	0	3	-0.263896	5.99967	0.244422	-5.85639	1.04535	-5.93195	NA	NA	0.79186	1.9772e-09	0.806904	4.73043e-09	0.295862	2.99351e-09	NA	NA	0.919114	2.46809e-07	0.982213	1.43165e-06	0.849096	6.98612e-07	NA	NA
PITPNM2	1.0977e-09	1.64745e-07	-6.09451	Testis	6.16646e-09	1.77813e-06	5.81218	Brain_Putamen_basal_ganglia	1.64373e-09	5.77898e-07	-6.02959	NA	NA	NA	1	1	1	0	3	-0.263896	5.99967	0.244422	-5.85639	-1.04535	5.93195	NA	NA	0.79186	1.9772e-09	0.806904	4.73043e-09	0.295862	2.99351e-09	NA	NA	0.919114	2.46809e-07	0.982213	1.43165e-06	0.845075	8.11897e-07	NA	NA
PITPNM2	1.0977e-09	1.64745e-07	-6.09451	Testis	6.16646e-09	1.77813e-06	5.81218	Breast_Mammary_Tissue	1.64373e-09	3.92515e-07	6.02959	NA	NA	NA	1	1	1	0	3	-0.263896	5.99967	0.244422	-5.85639	1.04535	-5.93195	NA	NA	0.79186	1.9772e-09	0.806904	4.73043e-09	0.295862	2.99351e-09	NA	NA	0.919114	2.46809e-07	0.982213	1.43165e-06	0.848593	6.43385e-07	NA	NA
PITPNM2	1.0977e-09	1.64745e-07	-6.09451	Testis	6.16646e-09	1.77813e-06	5.81218	Cells_Cultured_fibroblasts	9.8285e-09	1.9761e-06	-5.73366	NA	NA	NA	1	1	1	0	3	-0.263896	5.99967	0.244422	-5.85639	-0.990446	5.65126	NA	NA	0.79186	1.9772e-09	0.806904	4.73043e-09	0.321956	1.59275e-08	NA	NA	0.919114	2.46809e-07	0.982213	1.43165e-06	0.851878	2.68762e-06	NA	NA
PITPNM2	1.0977e-09	1.64745e-07	-6.09451	Testis	6.16646e-09	1.77813e-06	5.81218	Colon_Sigmoid	1.64373e-09	3.73997e-07	-6.02959	NA	NA	NA	1	1	1	0	3	-0.263896	5.99967	0.244422	-5.85639	-1.04535	5.93195	NA	NA	0.79186	1.9772e-09	0.806904	4.73043e-09	0.295862	2.99351e-09	NA	NA	0.919114	2.46809e-07	0.982213	1.43165e-06	0.850794	6.15928e-07	NA	NA
PITPNM2	1.0977e-09	1.64745e-07	-6.09451	Testis	6.16646e-09	1.77813e-06	5.81218	Colon_Transverse	1.64373e-09	4.21406e-07	6.02959	NA	NA	NA	1	1	1	0	3	-0.263896	5.99967	0.244422	-5.85639	1.04535	-5.93195	NA	NA	0.79186	1.9772e-09	0.806904	4.73043e-09	0.295862	2.99351e-09	NA	NA	0.919114	2.46809e-07	0.982213	1.43165e-06	0.855563	6.79756e-07	NA	NA
PITPNM2	1.0977e-09	1.64745e-07	-6.09451	Testis	6.16646e-09	1.77813e-06	5.81218	Esophagus_Gastroesophageal_Junction	1.64373e-09	4.00532e-07	6.02959	NA	NA	NA	1	1	1	0	3	-0.263896	5.99967	0.244422	-5.85639	1.04535	-5.93195	NA	NA	0.79186	1.9772e-09	0.806904	4.73043e-09	0.295862	2.99351e-09	NA	NA	0.919114	2.46809e-07	0.982213	1.43165e-06	0.849841	6.04707e-07	NA	NA
PITPNM2	1.0977e-09	1.64745e-07	-6.09451	Testis	6.16646e-09	1.77813e-06	5.81218	Esophagus_Mucosa	1.64373e-09	3.82088e-07	6.02959	NA	NA	NA	1	1	1	0	3	-0.263896	5.99967	0.244422	-5.85639	1.04535	-5.93195	NA	NA	0.79186	1.9772e-09	0.806904	4.73043e-09	0.295862	2.99351e-09	NA	NA	0.919114	2.46809e-07	0.982213	1.43165e-06	0.854575	5.84193e-07	NA	NA
PITPNM2	1.0977e-09	1.64745e-07	-6.09451	Testis	6.16646e-09	1.77813e-06	5.81218	Esophagus_Muscularis	1.64373e-09	4.07092e-07	-6.02959	NA	NA	NA	1	1	1	0	3	-0.263896	5.99967	0.244422	-5.85639	-1.04535	5.93195	NA	NA	0.79186	1.9772e-09	0.806904	4.73043e-09	0.295862	2.99351e-09	NA	NA	0.919114	2.46809e-07	0.982213	1.43165e-06	0.851699	6.16604e-07	NA	NA
PITPNM2	1.0977e-09	1.64745e-07	-6.09451	Testis	6.16646e-09	1.77813e-06	5.81218	Heart_Atrial_Appendage	1.64373e-09	4.42014e-07	-6.02959	NA	NA	NA	1	1	1	0	3	-0.263896	5.99967	0.244422	-5.85639	-1.04535	5.93195	NA	NA	0.79186	1.9772e-09	0.806904	4.73043e-09	0.295862	2.99351e-09	NA	NA	0.919114	2.46809e-07	0.982213	1.43165e-06	0.84724	6.70125e-07	NA	NA
PITPNM2	1.0977e-09	1.64745e-07	-6.09451	Testis	6.16646e-09	1.77813e-06	5.81218	Heart_Left_Ventricle	1.64373e-09	4.23594e-07	-6.02959	NA	NA	NA	1	1	1	0	3	-0.263896	5.99967	0.244422	-5.85639	-1.04535	5.93195	NA	NA	0.79186	1.9772e-09	0.806904	4.73043e-09	0.295862	2.99351e-09	NA	NA	0.919114	2.46809e-07	0.982213	1.43165e-06	0.85346	6.95884e-07	NA	NA
PITPNM2	1.0977e-09	1.64745e-07	-6.09451	Testis	6.16646e-09	1.77813e-06	5.81218	Kidney_Cortex	9.8285e-09	3.37922e-06	-5.73366	NA	NA	NA	1	1	1	0	3	-0.263896	5.99967	0.244422	-5.85639	-0.990446	5.65126	NA	NA	0.79186	1.9772e-09	0.806904	4.73043e-09	0.321956	1.59275e-08	NA	NA	0.919114	2.46809e-07	0.982213	1.43165e-06	0.863462	4.47031e-06	NA	NA
PITPNM2	1.0977e-09	1.64745e-07	-6.09451	Testis	6.16646e-09	1.77813e-06	5.81218	Liver	1.64373e-09	4.69751e-07	-6.02959	NA	NA	NA	1	1	1	0	3	-0.263896	5.99967	0.244422	-5.85639	-1.04535	5.93195	NA	NA	0.79186	1.9772e-09	0.806904	4.73043e-09	0.295862	2.99351e-09	NA	NA	0.919114	2.46809e-07	0.982213	1.43165e-06	0.837822	7.74458e-07	NA	NA
PITPNM2	1.0977e-09	1.64745e-07	-6.09451	Testis	6.16646e-09	1.77813e-06	5.81218	Lung	1.64373e-09	3.87761e-07	6.02959	NA	NA	NA	1	1	1	0	3	-0.263896	5.99967	0.244422	-5.85639	1.04535	-5.93195	NA	NA	0.79186	1.9772e-09	0.806904	4.73043e-09	0.295862	2.99351e-09	NA	NA	0.919114	2.46809e-07	0.982213	1.43165e-06	0.840786	6.4364e-07	NA	NA
PITPNM2	1.0977e-09	1.64745e-07	-6.09451	Testis	6.16646e-09	1.77813e-06	5.81218	Minor_Salivary_Gland	1.64373e-09	4.07425e-07	6.02959	NA	NA	NA	1	1	1	0	3	-0.263896	5.99967	0.244422	-5.85639	1.04535	-5.93195	NA	NA	0.79186	1.9772e-09	0.806904	4.73043e-09	0.295862	2.99351e-09	NA	NA	0.919114	2.46809e-07	0.982213	1.43165e-06	0.849673	6.86879e-07	NA	NA
PITPNM2	1.0977e-09	1.64745e-07	-6.09451	Testis	6.16646e-09	1.77813e-06	5.81218	Muscle_Skeletal	1.7504e-08	3.62435e-06	5.63502	NA	NA	NA	1	1	1	0	3	-0.263896	5.99967	0.244422	-5.85639	1.03669	-5.5398	NA	NA	0.79186	1.9772e-09	0.806904	4.73043e-09	0.29988	3.02809e-08	NA	NA	0.919114	2.46809e-07	0.982213	1.43165e-06	0.851345	5.33154e-06	NA	NA
PITPNM2	1.0977e-09	1.64745e-07	-6.09451	Testis	6.16646e-09	1.77813e-06	5.81218	Nerve_Tibial	1.64373e-09	3.98177e-07	6.02959	NA	NA	NA	1	1	1	0	3	-0.263896	5.99967	0.244422	-5.85639	1.04535	-5.93195	NA	NA	0.79186	1.9772e-09	0.806904	4.73043e-09	0.295862	2.99351e-09	NA	NA	0.919114	2.46809e-07	0.982213	1.43165e-06	0.849514	6.51816e-07	NA	NA
PITPNM2	1.0977e-09	1.64745e-07	-6.09451	Testis	6.16646e-09	1.77813e-06	5.81218	Ovary	1.64373e-09	4.61464e-07	-6.02959	NA	NA	NA	1	1	1	0	3	-0.263896	5.99967	0.244422	-5.85639	-1.04535	5.93195	NA	NA	0.79186	1.9772e-09	0.806904	4.73043e-09	0.295862	2.99351e-09	NA	NA	0.919114	2.46809e-07	0.982213	1.43165e-06	0.85149	6.8491e-07	NA	NA
PITPNM2	1.0977e-09	1.64745e-07	-6.09451	Testis	6.16646e-09	1.77813e-06	5.81218	Pancreas	1.64373e-09	4.8625e-07	6.02959	NA	NA	NA	1	1	1	0	3	-0.263896	5.99967	0.244422	-5.85639	1.04535	-5.93195	NA	NA	0.79186	1.9772e-09	0.806904	4.73043e-09	0.295862	2.99351e-09	NA	NA	0.919114	2.46809e-07	0.982213	1.43165e-06	0.851815	7.64968e-07	NA	NA
PITPNM2	1.0977e-09	1.64745e-07	-6.09451	Testis	6.16646e-09	1.77813e-06	5.81218	Pituitary	1.64373e-09	4.2737e-07	6.02959	NA	NA	NA	1	1	1	0	3	-0.263896	5.99967	0.244422	-5.85639	1.04535	-5.93195	NA	NA	0.79186	1.9772e-09	0.806904	4.73043e-09	0.295862	2.99351e-09	NA	NA	0.919114	2.46809e-07	0.982213	1.43165e-06	0.85514	6.59261e-07	NA	NA
PITPNM2	1.0977e-09	1.64745e-07	-6.09451	Testis	6.16646e-09	1.77813e-06	5.81218	Prostate	1.64373e-09	4.01534e-07	-6.02959	NA	NA	NA	1	1	1	0	3	-0.263896	5.99967	0.244422	-5.85639	-1.04535	5.93195	NA	NA	0.79186	1.9772e-09	0.806904	4.73043e-09	0.295862	2.99351e-09	NA	NA	0.919114	2.46809e-07	0.982213	1.43165e-06	0.854772	6.61727e-07	NA	NA
PITPNM2	1.0977e-09	1.64745e-07	-6.09451	Testis	6.16646e-09	1.77813e-06	5.81218	Skin_Not_Sun_Exposed_Suprapubic	1.64373e-09	4.38386e-07	6.02959	NA	NA	NA	1	1	1	0	3	-0.263896	5.99967	0.244422	-5.85639	1.04535	-5.93195	NA	NA	0.79186	1.9772e-09	0.806904	4.73043e-09	0.295862	2.99351e-09	NA	NA	0.919114	2.46809e-07	0.982213	1.43165e-06	0.856606	6.45709e-07	NA	NA
PITPNM2	1.0977e-09	1.64745e-07	-6.09451	Testis	6.16646e-09	1.77813e-06	5.81218	Skin_Sun_Exposed_Lower_leg	1.64373e-09	3.76563e-07	6.02959	NA	NA	NA	1	1	1	0	3	-0.263896	5.99967	0.244422	-5.85639	1.04535	-5.93195	NA	NA	0.79186	1.9772e-09	0.806904	4.73043e-09	0.295862	2.99351e-09	NA	NA	0.919114	2.46809e-07	0.982213	1.43165e-06	0.850736	6.12127e-07	NA	NA
PITPNM2	1.0977e-09	1.64745e-07	-6.09451	Testis	6.16646e-09	1.77813e-06	5.81218	Small_Intestine_Terminal_Ileum	1.64373e-09	4.30041e-07	6.02959	NA	NA	NA	1	1	1	0	3	-0.263896	5.99967	0.244422	-5.85639	1.04535	-5.93195	NA	NA	0.79186	1.9772e-09	0.806904	4.73043e-09	0.295862	2.99351e-09	NA	NA	0.919114	2.46809e-07	0.982213	1.43165e-06	0.858745	6.5421e-07	NA	NA
PITPNM2	1.0977e-09	1.64745e-07	-6.09451	Testis	6.16646e-09	1.77813e-06	5.81218	Spleen	1.64373e-09	4.04702e-07	6.02959	NA	NA	NA	1	1	1	0	3	-0.263896	5.99967	0.244422	-5.85639	1.04535	-5.93195	NA	NA	0.79186	1.9772e-09	0.806904	4.73043e-09	0.295862	2.99351e-09	NA	NA	0.919114	2.46809e-07	0.982213	1.43165e-06	0.845579	6.15599e-07	NA	NA
PITPNM2	1.0977e-09	1.64745e-07	-6.09451	Testis	6.16646e-09	1.77813e-06	5.81218	Stomach	1.64373e-09	4.42636e-07	6.02959	NA	NA	NA	1	1	1	0	3	-0.263896	5.99967	0.244422	-5.85639	1.04535	-5.93195	NA	NA	0.79186	1.9772e-09	0.806904	4.73043e-09	0.295862	2.99351e-09	NA	NA	0.919114	2.46809e-07	0.982213	1.43165e-06	0.858875	7.39292e-07	NA	NA
PITPNM2	1.0977e-09	1.64745e-07	-6.09451	Testis	6.16646e-09	1.77813e-06	5.81218	Testis	1.64373e-09	4.47972e-07	6.02959	NA	NA	NA	1	1	1	0	3	-0.263896	5.99967	0.244422	-5.85639	1.04535	-5.93195	NA	NA	0.79186	1.9772e-09	0.806904	4.73043e-09	0.295862	2.99351e-09	NA	NA	0.919114	2.46809e-07	0.982213	1.43165e-06	0.860221	7.25879e-07	NA	NA
PITPNM2	1.0977e-09	1.64745e-07	-6.09451	Testis	6.16646e-09	1.77813e-06	5.81218	Thyroid	1.64373e-09	4.25004e-07	6.02959	NA	NA	NA	1	1	1	0	3	-0.263896	5.99967	0.244422	-5.85639	1.04535	-5.93195	NA	NA	0.79186	1.9772e-09	0.806904	4.73043e-09	0.295862	2.99351e-09	NA	NA	0.919114	2.46809e-07	0.982213	1.43165e-06	0.84784	6.84395e-07	NA	NA
PITPNM2	1.0977e-09	1.64745e-07	-6.09451	Testis	6.16646e-09	1.77813e-06	5.81218	Uterus	1.64373e-09	4.24608e-07	6.02959	NA	NA	NA	1	1	1	0	3	-0.263896	5.99967	0.244422	-5.85639	1.04535	-5.93195	NA	NA	0.79186	1.9772e-09	0.806904	4.73043e-09	0.295862	2.99351e-09	NA	NA	0.919114	2.46809e-07	0.982213	1.43165e-06	0.846413	6.89981e-07	NA	NA
PITPNM2	1.0977e-09	1.64745e-07	-6.09451	Testis	6.16646e-09	1.77813e-06	5.81218	Vagina	9.8285e-09	2.39846e-06	-5.73366	NA	NA	NA	1	1	1	0	3	-0.263896	5.99967	0.244422	-5.85639	-0.990446	5.65126	NA	NA	0.79186	1.9772e-09	0.806904	4.73043e-09	0.321956	1.59275e-08	NA	NA	0.919114	2.46809e-07	0.982213	1.43165e-06	0.861751	3.19806e-06	NA	NA
PITPNM2	1.0977e-09	1.64745e-07	-6.09451	Testis	6.16646e-09	1.77813e-06	5.81218	smultixcan	1.64373e-09	3.69562e-07	0.317347	NA	NA	NA	1	1	1	0	3	-0.263896	5.99967	0.244422	-5.85639	0.0550184	-0.312208	NA	NA	0.79186	1.9772e-09	0.806904	4.73043e-09	0.295862	2.99351e-09	NA	NA	0.919114	2.46809e-07	0.982213	1.43165e-06	0.838835	6.31422e-07	NA	NA
PITPNM2	1.0977e-09	1.64745e-07	-6.09451	Thyroid	1.30659e-09	3.33964e-07	6.06658	Adipose_Subcutaneous	1.64373e-09	4.01056e-07	6.02959	NA	NA	NA	1	1	1	0	3	-0.263896	5.99967	0.831504	-6.01541	1.04535	-5.93195	NA	NA	0.79186	1.9772e-09	0.405689	1.79433e-09	0.295862	2.99351e-09	NA	NA	0.919114	2.46809e-07	0.89894	4.73211e-07	0.847235	6.48871e-07	NA	NA
PITPNM2	1.0977e-09	1.64745e-07	-6.09451	Thyroid	1.30659e-09	3.33964e-07	6.06658	Adipose_Visceral_Omentum	1.64373e-09	4.13949e-07	6.02959	NA	NA	NA	1	1	1	0	3	-0.263896	5.99967	0.831504	-6.01541	1.04535	-5.93195	NA	NA	0.79186	1.9772e-09	0.405689	1.79433e-09	0.295862	2.99351e-09	NA	NA	0.919114	2.46809e-07	0.89894	4.73211e-07	0.84481	6.11082e-07	NA	NA
PITPNM2	1.0977e-09	1.64745e-07	-6.09451	Thyroid	1.30659e-09	3.33964e-07	6.06658	Adrenal_Gland	1.64373e-09	4.15777e-07	-6.02959	NA	NA	NA	1	1	1	0	3	-0.263896	5.99967	0.831504	-6.01541	-1.04535	5.93195	NA	NA	0.79186	1.9772e-09	0.405689	1.79433e-09	0.295862	2.99351e-09	NA	NA	0.919114	2.46809e-07	0.89894	4.73211e-07	0.850776	6.87477e-07	NA	NA
PITPNM2	1.0977e-09	1.64745e-07	-6.09451	Thyroid	1.30659e-09	3.33964e-07	6.06658	Artery_Aorta	1.64373e-09	3.88038e-07	6.02959	NA	NA	NA	1	1	1	0	3	-0.263896	5.99967	0.831504	-6.01541	1.04535	-5.93195	NA	NA	0.79186	1.9772e-09	0.405689	1.79433e-09	0.295862	2.99351e-09	NA	NA	0.919114	2.46809e-07	0.89894	4.73211e-07	0.848727	6.05882e-07	NA	NA
PITPNM2	1.0977e-09	1.64745e-07	-6.09451	Thyroid	1.30659e-09	3.33964e-07	6.06658	Artery_Coronary	1.64373e-09	4.22665e-07	6.02959	NA	NA	NA	1	1	1	0	3	-0.263896	5.99967	0.831504	-6.01541	1.04535	-5.93195	NA	NA	0.79186	1.9772e-09	0.405689	1.79433e-09	0.295862	2.99351e-09	NA	NA	0.919114	2.46809e-07	0.89894	4.73211e-07	0.838676	6.74793e-07	NA	NA
PITPNM2	1.0977e-09	1.64745e-07	-6.09451	Thyroid	1.30659e-09	3.33964e-07	6.06658	Artery_Tibial	1.64373e-09	3.89824e-07	6.02959	NA	NA	NA	1	1	1	0	3	-0.263896	5.99967	0.831504	-6.01541	1.04535	-5.93195	NA	NA	0.79186	1.9772e-09	0.405689	1.79433e-09	0.295862	2.99351e-09	NA	NA	0.919114	2.46809e-07	0.89894	4.73211e-07	0.840674	6.42771e-07	NA	NA
PITPNM2	1.0977e-09	1.64745e-07	-6.09451	Thyroid	1.30659e-09	3.33964e-07	6.06658	Brain_Amygdala	1.7504e-08	6.00503e-06	5.63502	NA	NA	NA	1	1	1	0	3	-0.263896	5.99967	0.831504	-6.01541	1.03669	-5.5398	NA	NA	0.79186	1.9772e-09	0.405689	1.79433e-09	0.29988	3.02809e-08	NA	NA	0.919114	2.46809e-07	0.89894	4.73211e-07	0.863422	6.26515e-06	NA	NA
PITPNM2	1.0977e-09	1.64745e-07	-6.09451	Thyroid	1.30659e-09	3.33964e-07	6.06658	Brain_Anterior_cingulate_cortex_BA24	1.64373e-09	4.49005e-07	6.02959	NA	NA	NA	1	1	1	0	3	-0.263896	5.99967	0.831504	-6.01541	1.04535	-5.93195	NA	NA	0.79186	1.9772e-09	0.405689	1.79433e-09	0.295862	2.99351e-09	NA	NA	0.919114	2.46809e-07	0.89894	4.73211e-07	0.856499	7.60889e-07	NA	NA
PITPNM2	1.0977e-09	1.64745e-07	-6.09451	Thyroid	1.30659e-09	3.33964e-07	6.06658	Brain_Caudate_basal_ganglia	1.7504e-08	3.93858e-06	5.63502	NA	NA	NA	1	1	1	0	3	-0.263896	5.99967	0.831504	-6.01541	1.03669	-5.5398	NA	NA	0.79186	1.9772e-09	0.405689	1.79433e-09	0.29988	3.02809e-08	NA	NA	0.919114	2.46809e-07	0.89894	4.73211e-07	0.857445	5.43455e-06	NA	NA
PITPNM2	1.0977e-09	1.64745e-07	-6.09451	Thyroid	1.30659e-09	3.33964e-07	6.06658	Brain_Cerebellar_Hemisphere	1.64373e-09	3.8059e-07	6.02959	NA	NA	NA	1	1	1	0	3	-0.263896	5.99967	0.831504	-6.01541	1.04535	-5.93195	NA	NA	0.79186	1.9772e-09	0.405689	1.79433e-09	0.295862	2.99351e-09	NA	NA	0.919114	2.46809e-07	0.89894	4.73211e-07	0.843463	6.14673e-07	NA	NA
PITPNM2	1.0977e-09	1.64745e-07	-6.09451	Thyroid	1.30659e-09	3.33964e-07	6.06658	Brain_Cerebellum	1.64373e-09	4.15629e-07	-6.02959	NA	NA	NA	1	1	1	0	3	-0.263896	5.99967	0.831504	-6.01541	-1.04535	5.93195	NA	NA	0.79186	1.9772e-09	0.405689	1.79433e-09	0.295862	2.99351e-09	NA	NA	0.919114	2.46809e-07	0.89894	4.73211e-07	0.844186	6.66178e-07	NA	NA
PITPNM2	1.0977e-09	1.64745e-07	-6.09451	Thyroid	1.30659e-09	3.33964e-07	6.06658	Brain_Cortex	1.64373e-09	4.44982e-07	-6.02959	NA	NA	NA	1	1	1	0	3	-0.263896	5.99967	0.831504	-6.01541	-1.04535	5.93195	NA	NA	0.79186	1.9772e-09	0.405689	1.79433e-09	0.295862	2.99351e-09	NA	NA	0.919114	2.46809e-07	0.89894	4.73211e-07	0.847106	6.51205e-07	NA	NA
PITPNM2	1.0977e-09	1.64745e-07	-6.09451	Thyroid	1.30659e-09	3.33964e-07	6.06658	Brain_Frontal_Cortex_BA9	1.64373e-09	4.44521e-07	-6.02959	NA	NA	NA	1	1	1	0	3	-0.263896	5.99967	0.831504	-6.01541	-1.04535	5.93195	NA	NA	0.79186	1.9772e-09	0.405689	1.79433e-09	0.295862	2.99351e-09	NA	NA	0.919114	2.46809e-07	0.89894	4.73211e-07	0.847908	7.11599e-07	NA	NA
PITPNM2	1.0977e-09	1.64745e-07	-6.09451	Thyroid	1.30659e-09	3.33964e-07	6.06658	Brain_Hippocampus	1.64373e-09	6.98305e-07	-6.02959	NA	NA	NA	1	1	1	0	3	-0.263896	5.99967	0.831504	-6.01541	-1.04535	5.93195	NA	NA	0.79186	1.9772e-09	0.405689	1.79433e-09	0.295862	2.99351e-09	NA	NA	0.919114	2.46809e-07	0.89894	4.73211e-07	0.863451	9.94265e-07	NA	NA
PITPNM2	1.0977e-09	1.64745e-07	-6.09451	Thyroid	1.30659e-09	3.33964e-07	6.06658	Brain_Nucleus_accumbens_basal_ganglia	1.64373e-09	4.86799e-07	6.02959	NA	NA	NA	1	1	1	0	3	-0.263896	5.99967	0.831504	-6.01541	1.04535	-5.93195	NA	NA	0.79186	1.9772e-09	0.405689	1.79433e-09	0.295862	2.99351e-09	NA	NA	0.919114	2.46809e-07	0.89894	4.73211e-07	0.849096	6.98612e-07	NA	NA
PITPNM2	1.0977e-09	1.64745e-07	-6.09451	Thyroid	1.30659e-09	3.33964e-07	6.06658	Brain_Putamen_basal_ganglia	1.64373e-09	5.77898e-07	-6.02959	NA	NA	NA	1	1	1	0	3	-0.263896	5.99967	0.831504	-6.01541	-1.04535	5.93195	NA	NA	0.79186	1.9772e-09	0.405689	1.79433e-09	0.295862	2.99351e-09	NA	NA	0.919114	2.46809e-07	0.89894	4.73211e-07	0.845075	8.11897e-07	NA	NA
PITPNM2	1.0977e-09	1.64745e-07	-6.09451	Thyroid	1.30659e-09	3.33964e-07	6.06658	Breast_Mammary_Tissue	1.64373e-09	3.92515e-07	6.02959	NA	NA	NA	1	1	1	0	3	-0.263896	5.99967	0.831504	-6.01541	1.04535	-5.93195	NA	NA	0.79186	1.9772e-09	0.405689	1.79433e-09	0.295862	2.99351e-09	NA	NA	0.919114	2.46809e-07	0.89894	4.73211e-07	0.848593	6.43385e-07	NA	NA
PITPNM2	1.0977e-09	1.64745e-07	-6.09451	Thyroid	1.30659e-09	3.33964e-07	6.06658	Cells_Cultured_fibroblasts	9.8285e-09	1.9761e-06	-5.73366	NA	NA	NA	1	1	1	0	3	-0.263896	5.99967	0.831504	-6.01541	-0.990446	5.65126	NA	NA	0.79186	1.9772e-09	0.405689	1.79433e-09	0.321956	1.59275e-08	NA	NA	0.919114	2.46809e-07	0.89894	4.73211e-07	0.851878	2.68762e-06	NA	NA
PITPNM2	1.0977e-09	1.64745e-07	-6.09451	Thyroid	1.30659e-09	3.33964e-07	6.06658	Colon_Sigmoid	1.64373e-09	3.73997e-07	-6.02959	NA	NA	NA	1	1	1	0	3	-0.263896	5.99967	0.831504	-6.01541	-1.04535	5.93195	NA	NA	0.79186	1.9772e-09	0.405689	1.79433e-09	0.295862	2.99351e-09	NA	NA	0.919114	2.46809e-07	0.89894	4.73211e-07	0.850794	6.15928e-07	NA	NA
PITPNM2	1.0977e-09	1.64745e-07	-6.09451	Thyroid	1.30659e-09	3.33964e-07	6.06658	Colon_Transverse	1.64373e-09	4.21406e-07	6.02959	NA	NA	NA	1	1	1	0	3	-0.263896	5.99967	0.831504	-6.01541	1.04535	-5.93195	NA	NA	0.79186	1.9772e-09	0.405689	1.79433e-09	0.295862	2.99351e-09	NA	NA	0.919114	2.46809e-07	0.89894	4.73211e-07	0.855563	6.79756e-07	NA	NA
PITPNM2	1.0977e-09	1.64745e-07	-6.09451	Thyroid	1.30659e-09	3.33964e-07	6.06658	Esophagus_Gastroesophageal_Junction	1.64373e-09	4.00532e-07	6.02959	NA	NA	NA	1	1	1	0	3	-0.263896	5.99967	0.831504	-6.01541	1.04535	-5.93195	NA	NA	0.79186	1.9772e-09	0.405689	1.79433e-09	0.295862	2.99351e-09	NA	NA	0.919114	2.46809e-07	0.89894	4.73211e-07	0.849841	6.04707e-07	NA	NA
PITPNM2	1.0977e-09	1.64745e-07	-6.09451	Thyroid	1.30659e-09	3.33964e-07	6.06658	Esophagus_Mucosa	1.64373e-09	3.82088e-07	6.02959	NA	NA	NA	1	1	1	0	3	-0.263896	5.99967	0.831504	-6.01541	1.04535	-5.93195	NA	NA	0.79186	1.9772e-09	0.405689	1.79433e-09	0.295862	2.99351e-09	NA	NA	0.919114	2.46809e-07	0.89894	4.73211e-07	0.854575	5.84193e-07	NA	NA
PITPNM2	1.0977e-09	1.64745e-07	-6.09451	Thyroid	1.30659e-09	3.33964e-07	6.06658	Esophagus_Muscularis	1.64373e-09	4.07092e-07	-6.02959	NA	NA	NA	1	1	1	0	3	-0.263896	5.99967	0.831504	-6.01541	-1.04535	5.93195	NA	NA	0.79186	1.9772e-09	0.405689	1.79433e-09	0.295862	2.99351e-09	NA	NA	0.919114	2.46809e-07	0.89894	4.73211e-07	0.851699	6.16604e-07	NA	NA
PITPNM2	1.0977e-09	1.64745e-07	-6.09451	Thyroid	1.30659e-09	3.33964e-07	6.06658	Heart_Atrial_Appendage	1.64373e-09	4.42014e-07	-6.02959	NA	NA	NA	1	1	1	0	3	-0.263896	5.99967	0.831504	-6.01541	-1.04535	5.93195	NA	NA	0.79186	1.9772e-09	0.405689	1.79433e-09	0.295862	2.99351e-09	NA	NA	0.919114	2.46809e-07	0.89894	4.73211e-07	0.84724	6.70125e-07	NA	NA
PITPNM2	1.0977e-09	1.64745e-07	-6.09451	Thyroid	1.30659e-09	3.33964e-07	6.06658	Heart_Left_Ventricle	1.64373e-09	4.23594e-07	-6.02959	NA	NA	NA	1	1	1	0	3	-0.263896	5.99967	0.831504	-6.01541	-1.04535	5.93195	NA	NA	0.79186	1.9772e-09	0.405689	1.79433e-09	0.295862	2.99351e-09	NA	NA	0.919114	2.46809e-07	0.89894	4.73211e-07	0.85346	6.95884e-07	NA	NA
PITPNM2	1.0977e-09	1.64745e-07	-6.09451	Thyroid	1.30659e-09	3.33964e-07	6.06658	Kidney_Cortex	9.8285e-09	3.37922e-06	-5.73366	NA	NA	NA	1	1	1	0	3	-0.263896	5.99967	0.831504	-6.01541	-0.990446	5.65126	NA	NA	0.79186	1.9772e-09	0.405689	1.79433e-09	0.321956	1.59275e-08	NA	NA	0.919114	2.46809e-07	0.89894	4.73211e-07	0.863462	4.47031e-06	NA	NA
PITPNM2	1.0977e-09	1.64745e-07	-6.09451	Thyroid	1.30659e-09	3.33964e-07	6.06658	Liver	1.64373e-09	4.69751e-07	-6.02959	NA	NA	NA	1	1	1	0	3	-0.263896	5.99967	0.831504	-6.01541	-1.04535	5.93195	NA	NA	0.79186	1.9772e-09	0.405689	1.79433e-09	0.295862	2.99351e-09	NA	NA	0.919114	2.46809e-07	0.89894	4.73211e-07	0.837822	7.74458e-07	NA	NA
PITPNM2	1.0977e-09	1.64745e-07	-6.09451	Thyroid	1.30659e-09	3.33964e-07	6.06658	Lung	1.64373e-09	3.87761e-07	6.02959	NA	NA	NA	1	1	1	0	3	-0.263896	5.99967	0.831504	-6.01541	1.04535	-5.93195	NA	NA	0.79186	1.9772e-09	0.405689	1.79433e-09	0.295862	2.99351e-09	NA	NA	0.919114	2.46809e-07	0.89894	4.73211e-07	0.840786	6.4364e-07	NA	NA
PITPNM2	1.0977e-09	1.64745e-07	-6.09451	Thyroid	1.30659e-09	3.33964e-07	6.06658	Minor_Salivary_Gland	1.64373e-09	4.07425e-07	6.02959	NA	NA	NA	1	1	1	0	3	-0.263896	5.99967	0.831504	-6.01541	1.04535	-5.93195	NA	NA	0.79186	1.9772e-09	0.405689	1.79433e-09	0.295862	2.99351e-09	NA	NA	0.919114	2.46809e-07	0.89894	4.73211e-07	0.849673	6.86879e-07	NA	NA
PITPNM2	1.0977e-09	1.64745e-07	-6.09451	Thyroid	1.30659e-09	3.33964e-07	6.06658	Muscle_Skeletal	1.7504e-08	3.62435e-06	5.63502	NA	NA	NA	1	1	1	0	3	-0.263896	5.99967	0.831504	-6.01541	1.03669	-5.5398	NA	NA	0.79186	1.9772e-09	0.405689	1.79433e-09	0.29988	3.02809e-08	NA	NA	0.919114	2.46809e-07	0.89894	4.73211e-07	0.851345	5.33154e-06	NA	NA
PITPNM2	1.0977e-09	1.64745e-07	-6.09451	Thyroid	1.30659e-09	3.33964e-07	6.06658	Nerve_Tibial	1.64373e-09	3.98177e-07	6.02959	NA	NA	NA	1	1	1	0	3	-0.263896	5.99967	0.831504	-6.01541	1.04535	-5.93195	NA	NA	0.79186	1.9772e-09	0.405689	1.79433e-09	0.295862	2.99351e-09	NA	NA	0.919114	2.46809e-07	0.89894	4.73211e-07	0.849514	6.51816e-07	NA	NA
PITPNM2	1.0977e-09	1.64745e-07	-6.09451	Thyroid	1.30659e-09	3.33964e-07	6.06658	Ovary	1.64373e-09	4.61464e-07	-6.02959	NA	NA	NA	1	1	1	0	3	-0.263896	5.99967	0.831504	-6.01541	-1.04535	5.93195	NA	NA	0.79186	1.9772e-09	0.405689	1.79433e-09	0.295862	2.99351e-09	NA	NA	0.919114	2.46809e-07	0.89894	4.73211e-07	0.85149	6.8491e-07	NA	NA
PITPNM2	1.0977e-09	1.64745e-07	-6.09451	Thyroid	1.30659e-09	3.33964e-07	6.06658	Pancreas	1.64373e-09	4.8625e-07	6.02959	NA	NA	NA	1	1	1	0	3	-0.263896	5.99967	0.831504	-6.01541	1.04535	-5.93195	NA	NA	0.79186	1.9772e-09	0.405689	1.79433e-09	0.295862	2.99351e-09	NA	NA	0.919114	2.46809e-07	0.89894	4.73211e-07	0.851815	7.64968e-07	NA	NA
PITPNM2	1.0977e-09	1.64745e-07	-6.09451	Thyroid	1.30659e-09	3.33964e-07	6.06658	Pituitary	1.64373e-09	4.2737e-07	6.02959	NA	NA	NA	1	1	1	0	3	-0.263896	5.99967	0.831504	-6.01541	1.04535	-5.93195	NA	NA	0.79186	1.9772e-09	0.405689	1.79433e-09	0.295862	2.99351e-09	NA	NA	0.919114	2.46809e-07	0.89894	4.73211e-07	0.85514	6.59261e-07	NA	NA
PITPNM2	1.0977e-09	1.64745e-07	-6.09451	Thyroid	1.30659e-09	3.33964e-07	6.06658	Prostate	1.64373e-09	4.01534e-07	-6.02959	NA	NA	NA	1	1	1	0	3	-0.263896	5.99967	0.831504	-6.01541	-1.04535	5.93195	NA	NA	0.79186	1.9772e-09	0.405689	1.79433e-09	0.295862	2.99351e-09	NA	NA	0.919114	2.46809e-07	0.89894	4.73211e-07	0.854772	6.61727e-07	NA	NA
PITPNM2	1.0977e-09	1.64745e-07	-6.09451	Thyroid	1.30659e-09	3.33964e-07	6.06658	Skin_Not_Sun_Exposed_Suprapubic	1.64373e-09	4.38386e-07	6.02959	NA	NA	NA	1	1	1	0	3	-0.263896	5.99967	0.831504	-6.01541	1.04535	-5.93195	NA	NA	0.79186	1.9772e-09	0.405689	1.79433e-09	0.295862	2.99351e-09	NA	NA	0.919114	2.46809e-07	0.89894	4.73211e-07	0.856606	6.45709e-07	NA	NA
PITPNM2	1.0977e-09	1.64745e-07	-6.09451	Thyroid	1.30659e-09	3.33964e-07	6.06658	Skin_Sun_Exposed_Lower_leg	1.64373e-09	3.76563e-07	6.02959	NA	NA	NA	1	1	1	0	3	-0.263896	5.99967	0.831504	-6.01541	1.04535	-5.93195	NA	NA	0.79186	1.9772e-09	0.405689	1.79433e-09	0.295862	2.99351e-09	NA	NA	0.919114	2.46809e-07	0.89894	4.73211e-07	0.850736	6.12127e-07	NA	NA
PITPNM2	1.0977e-09	1.64745e-07	-6.09451	Thyroid	1.30659e-09	3.33964e-07	6.06658	Small_Intestine_Terminal_Ileum	1.64373e-09	4.30041e-07	6.02959	NA	NA	NA	1	1	1	0	3	-0.263896	5.99967	0.831504	-6.01541	1.04535	-5.93195	NA	NA	0.79186	1.9772e-09	0.405689	1.79433e-09	0.295862	2.99351e-09	NA	NA	0.919114	2.46809e-07	0.89894	4.73211e-07	0.858745	6.5421e-07	NA	NA
PITPNM2	1.0977e-09	1.64745e-07	-6.09451	Thyroid	1.30659e-09	3.33964e-07	6.06658	Spleen	1.64373e-09	4.04702e-07	6.02959	NA	NA	NA	1	1	1	0	3	-0.263896	5.99967	0.831504	-6.01541	1.04535	-5.93195	NA	NA	0.79186	1.9772e-09	0.405689	1.79433e-09	0.295862	2.99351e-09	NA	NA	0.919114	2.46809e-07	0.89894	4.73211e-07	0.845579	6.15599e-07	NA	NA
PITPNM2	1.0977e-09	1.64745e-07	-6.09451	Thyroid	1.30659e-09	3.33964e-07	6.06658	Stomach	1.64373e-09	4.42636e-07	6.02959	NA	NA	NA	1	1	1	0	3	-0.263896	5.99967	0.831504	-6.01541	1.04535	-5.93195	NA	NA	0.79186	1.9772e-09	0.405689	1.79433e-09	0.295862	2.99351e-09	NA	NA	0.919114	2.46809e-07	0.89894	4.73211e-07	0.858875	7.39292e-07	NA	NA
PITPNM2	1.0977e-09	1.64745e-07	-6.09451	Thyroid	1.30659e-09	3.33964e-07	6.06658	Testis	1.64373e-09	4.47972e-07	6.02959	NA	NA	NA	1	1	1	0	3	-0.263896	5.99967	0.831504	-6.01541	1.04535	-5.93195	NA	NA	0.79186	1.9772e-09	0.405689	1.79433e-09	0.295862	2.99351e-09	NA	NA	0.919114	2.46809e-07	0.89894	4.73211e-07	0.860221	7.25879e-07	NA	NA
PITPNM2	1.0977e-09	1.64745e-07	-6.09451	Thyroid	1.30659e-09	3.33964e-07	6.06658	Thyroid	1.64373e-09	4.25004e-07	6.02959	NA	NA	NA	1	1	1	0	3	-0.263896	5.99967	0.831504	-6.01541	1.04535	-5.93195	NA	NA	0.79186	1.9772e-09	0.405689	1.79433e-09	0.295862	2.99351e-09	NA	NA	0.919114	2.46809e-07	0.89894	4.73211e-07	0.84784	6.84395e-07	NA	NA
PITPNM2	1.0977e-09	1.64745e-07	-6.09451	Thyroid	1.30659e-09	3.33964e-07	6.06658	Uterus	1.64373e-09	4.24608e-07	6.02959	NA	NA	NA	1	1	1	0	3	-0.263896	5.99967	0.831504	-6.01541	1.04535	-5.93195	NA	NA	0.79186	1.9772e-09	0.405689	1.79433e-09	0.295862	2.99351e-09	NA	NA	0.919114	2.46809e-07	0.89894	4.73211e-07	0.846413	6.89981e-07	NA	NA
PITPNM2	1.0977e-09	1.64745e-07	-6.09451	Thyroid	1.30659e-09	3.33964e-07	6.06658	Vagina	9.8285e-09	2.39846e-06	-5.73366	NA	NA	NA	1	1	1	0	3	-0.263896	5.99967	0.831504	-6.01541	-0.990446	5.65126	NA	NA	0.79186	1.9772e-09	0.405689	1.79433e-09	0.321956	1.59275e-08	NA	NA	0.919114	2.46809e-07	0.89894	4.73211e-07	0.861751	3.19806e-06	NA	NA
PITPNM2	1.0977e-09	1.64745e-07	-6.09451	Thyroid	1.30659e-09	3.33964e-07	6.06658	smultixcan	1.64373e-09	3.69562e-07	0.317347	NA	NA	NA	1	1	1	0	3	-0.263896	5.99967	0.831504	-6.01541	0.0550184	-0.312208	NA	NA	0.79186	1.9772e-09	0.405689	1.79433e-09	0.295862	2.99351e-09	NA	NA	0.919114	2.46809e-07	0.89894	4.73211e-07	0.838835	6.31422e-07	NA	NA
PITPNM2	1.0977e-09	1.64745e-07	-6.09451	Whole_Blood	1.30659e-09	3.36592e-07	6.06658	Adipose_Subcutaneous	1.64373e-09	4.01056e-07	6.02959	NA	NA	NA	1	1	1	0	3	-0.263896	5.99967	0.831504	-6.01541	1.04535	-5.93195	NA	NA	0.79186	1.9772e-09	0.405689	1.79433e-09	0.295862	2.99351e-09	NA	NA	0.919114	2.46809e-07	0.903529	4.37817e-07	0.847235	6.48871e-07	NA	NA
PITPNM2	1.0977e-09	1.64745e-07	-6.09451	Whole_Blood	1.30659e-09	3.36592e-07	6.06658	Adipose_Visceral_Omentum	1.64373e-09	4.13949e-07	6.02959	NA	NA	NA	1	1	1	0	3	-0.263896	5.99967	0.831504	-6.01541	1.04535	-5.93195	NA	NA	0.79186	1.9772e-09	0.405689	1.79433e-09	0.295862	2.99351e-09	NA	NA	0.919114	2.46809e-07	0.903529	4.37817e-07	0.84481	6.11082e-07	NA	NA
PITPNM2	1.0977e-09	1.64745e-07	-6.09451	Whole_Blood	1.30659e-09	3.36592e-07	6.06658	Adrenal_Gland	1.64373e-09	4.15777e-07	-6.02959	NA	NA	NA	1	1	1	0	3	-0.263896	5.99967	0.831504	-6.01541	-1.04535	5.93195	NA	NA	0.79186	1.9772e-09	0.405689	1.79433e-09	0.295862	2.99351e-09	NA	NA	0.919114	2.46809e-07	0.903529	4.37817e-07	0.850776	6.87477e-07	NA	NA
PITPNM2	1.0977e-09	1.64745e-07	-6.09451	Whole_Blood	1.30659e-09	3.36592e-07	6.06658	Artery_Aorta	1.64373e-09	3.88038e-07	6.02959	NA	NA	NA	1	1	1	0	3	-0.263896	5.99967	0.831504	-6.01541	1.04535	-5.93195	NA	NA	0.79186	1.9772e-09	0.405689	1.79433e-09	0.295862	2.99351e-09	NA	NA	0.919114	2.46809e-07	0.903529	4.37817e-07	0.848727	6.05882e-07	NA	NA
PITPNM2	1.0977e-09	1.64745e-07	-6.09451	Whole_Blood	1.30659e-09	3.36592e-07	6.06658	Artery_Coronary	1.64373e-09	4.22665e-07	6.02959	NA	NA	NA	1	1	1	0	3	-0.263896	5.99967	0.831504	-6.01541	1.04535	-5.93195	NA	NA	0.79186	1.9772e-09	0.405689	1.79433e-09	0.295862	2.99351e-09	NA	NA	0.919114	2.46809e-07	0.903529	4.37817e-07	0.838676	6.74793e-07	NA	NA
PITPNM2	1.0977e-09	1.64745e-07	-6.09451	Whole_Blood	1.30659e-09	3.36592e-07	6.06658	Artery_Tibial	1.64373e-09	3.89824e-07	6.02959	NA	NA	NA	1	1	1	0	3	-0.263896	5.99967	0.831504	-6.01541	1.04535	-5.93195	NA	NA	0.79186	1.9772e-09	0.405689	1.79433e-09	0.295862	2.99351e-09	NA	NA	0.919114	2.46809e-07	0.903529	4.37817e-07	0.840674	6.42771e-07	NA	NA
PITPNM2	1.0977e-09	1.64745e-07	-6.09451	Whole_Blood	1.30659e-09	3.36592e-07	6.06658	Brain_Amygdala	1.7504e-08	6.00503e-06	5.63502	NA	NA	NA	1	1	1	0	3	-0.263896	5.99967	0.831504	-6.01541	1.03669	-5.5398	NA	NA	0.79186	1.9772e-09	0.405689	1.79433e-09	0.29988	3.02809e-08	NA	NA	0.919114	2.46809e-07	0.903529	4.37817e-07	0.863422	6.26515e-06	NA	NA
PITPNM2	1.0977e-09	1.64745e-07	-6.09451	Whole_Blood	1.30659e-09	3.36592e-07	6.06658	Brain_Anterior_cingulate_cortex_BA24	1.64373e-09	4.49005e-07	6.02959	NA	NA	NA	1	1	1	0	3	-0.263896	5.99967	0.831504	-6.01541	1.04535	-5.93195	NA	NA	0.79186	1.9772e-09	0.405689	1.79433e-09	0.295862	2.99351e-09	NA	NA	0.919114	2.46809e-07	0.903529	4.37817e-07	0.856499	7.60889e-07	NA	NA
PITPNM2	1.0977e-09	1.64745e-07	-6.09451	Whole_Blood	1.30659e-09	3.36592e-07	6.06658	Brain_Caudate_basal_ganglia	1.7504e-08	3.93858e-06	5.63502	NA	NA	NA	1	1	1	0	3	-0.263896	5.99967	0.831504	-6.01541	1.03669	-5.5398	NA	NA	0.79186	1.9772e-09	0.405689	1.79433e-09	0.29988	3.02809e-08	NA	NA	0.919114	2.46809e-07	0.903529	4.37817e-07	0.857445	5.43455e-06	NA	NA
PITPNM2	1.0977e-09	1.64745e-07	-6.09451	Whole_Blood	1.30659e-09	3.36592e-07	6.06658	Brain_Cerebellar_Hemisphere	1.64373e-09	3.8059e-07	6.02959	NA	NA	NA	1	1	1	0	3	-0.263896	5.99967	0.831504	-6.01541	1.04535	-5.93195	NA	NA	0.79186	1.9772e-09	0.405689	1.79433e-09	0.295862	2.99351e-09	NA	NA	0.919114	2.46809e-07	0.903529	4.37817e-07	0.843463	6.14673e-07	NA	NA
PITPNM2	1.0977e-09	1.64745e-07	-6.09451	Whole_Blood	1.30659e-09	3.36592e-07	6.06658	Brain_Cerebellum	1.64373e-09	4.15629e-07	-6.02959	NA	NA	NA	1	1	1	0	3	-0.263896	5.99967	0.831504	-6.01541	-1.04535	5.93195	NA	NA	0.79186	1.9772e-09	0.405689	1.79433e-09	0.295862	2.99351e-09	NA	NA	0.919114	2.46809e-07	0.903529	4.37817e-07	0.844186	6.66178e-07	NA	NA
PITPNM2	1.0977e-09	1.64745e-07	-6.09451	Whole_Blood	1.30659e-09	3.36592e-07	6.06658	Brain_Cortex	1.64373e-09	4.44982e-07	-6.02959	NA	NA	NA	1	1	1	0	3	-0.263896	5.99967	0.831504	-6.01541	-1.04535	5.93195	NA	NA	0.79186	1.9772e-09	0.405689	1.79433e-09	0.295862	2.99351e-09	NA	NA	0.919114	2.46809e-07	0.903529	4.37817e-07	0.847106	6.51205e-07	NA	NA
PITPNM2	1.0977e-09	1.64745e-07	-6.09451	Whole_Blood	1.30659e-09	3.36592e-07	6.06658	Brain_Frontal_Cortex_BA9	1.64373e-09	4.44521e-07	-6.02959	NA	NA	NA	1	1	1	0	3	-0.263896	5.99967	0.831504	-6.01541	-1.04535	5.93195	NA	NA	0.79186	1.9772e-09	0.405689	1.79433e-09	0.295862	2.99351e-09	NA	NA	0.919114	2.46809e-07	0.903529	4.37817e-07	0.847908	7.11599e-07	NA	NA
PITPNM2	1.0977e-09	1.64745e-07	-6.09451	Whole_Blood	1.30659e-09	3.36592e-07	6.06658	Brain_Hippocampus	1.64373e-09	6.98305e-07	-6.02959	NA	NA	NA	1	1	1	0	3	-0.263896	5.99967	0.831504	-6.01541	-1.04535	5.93195	NA	NA	0.79186	1.9772e-09	0.405689	1.79433e-09	0.295862	2.99351e-09	NA	NA	0.919114	2.46809e-07	0.903529	4.37817e-07	0.863451	9.94265e-07	NA	NA
PITPNM2	1.0977e-09	1.64745e-07	-6.09451	Whole_Blood	1.30659e-09	3.36592e-07	6.06658	Brain_Nucleus_accumbens_basal_ganglia	1.64373e-09	4.86799e-07	6.02959	NA	NA	NA	1	1	1	0	3	-0.263896	5.99967	0.831504	-6.01541	1.04535	-5.93195	NA	NA	0.79186	1.9772e-09	0.405689	1.79433e-09	0.295862	2.99351e-09	NA	NA	0.919114	2.46809e-07	0.903529	4.37817e-07	0.849096	6.98612e-07	NA	NA
PITPNM2	1.0977e-09	1.64745e-07	-6.09451	Whole_Blood	1.30659e-09	3.36592e-07	6.06658	Brain_Putamen_basal_ganglia	1.64373e-09	5.77898e-07	-6.02959	NA	NA	NA	1	1	1	0	3	-0.263896	5.99967	0.831504	-6.01541	-1.04535	5.93195	NA	NA	0.79186	1.9772e-09	0.405689	1.79433e-09	0.295862	2.99351e-09	NA	NA	0.919114	2.46809e-07	0.903529	4.37817e-07	0.845075	8.11897e-07	NA	NA
PITPNM2	1.0977e-09	1.64745e-07	-6.09451	Whole_Blood	1.30659e-09	3.36592e-07	6.06658	Breast_Mammary_Tissue	1.64373e-09	3.92515e-07	6.02959	NA	NA	NA	1	1	1	0	3	-0.263896	5.99967	0.831504	-6.01541	1.04535	-5.93195	NA	NA	0.79186	1.9772e-09	0.405689	1.79433e-09	0.295862	2.99351e-09	NA	NA	0.919114	2.46809e-07	0.903529	4.37817e-07	0.848593	6.43385e-07	NA	NA
PITPNM2	1.0977e-09	1.64745e-07	-6.09451	Whole_Blood	1.30659e-09	3.36592e-07	6.06658	Cells_Cultured_fibroblasts	9.8285e-09	1.9761e-06	-5.73366	NA	NA	NA	1	1	1	0	3	-0.263896	5.99967	0.831504	-6.01541	-0.990446	5.65126	NA	NA	0.79186	1.9772e-09	0.405689	1.79433e-09	0.321956	1.59275e-08	NA	NA	0.919114	2.46809e-07	0.903529	4.37817e-07	0.851878	2.68762e-06	NA	NA
PITPNM2	1.0977e-09	1.64745e-07	-6.09451	Whole_Blood	1.30659e-09	3.36592e-07	6.06658	Colon_Sigmoid	1.64373e-09	3.73997e-07	-6.02959	NA	NA	NA	1	1	1	0	3	-0.263896	5.99967	0.831504	-6.01541	-1.04535	5.93195	NA	NA	0.79186	1.9772e-09	0.405689	1.79433e-09	0.295862	2.99351e-09	NA	NA	0.919114	2.46809e-07	0.903529	4.37817e-07	0.850794	6.15928e-07	NA	NA
PITPNM2	1.0977e-09	1.64745e-07	-6.09451	Whole_Blood	1.30659e-09	3.36592e-07	6.06658	Colon_Transverse	1.64373e-09	4.21406e-07	6.02959	NA	NA	NA	1	1	1	0	3	-0.263896	5.99967	0.831504	-6.01541	1.04535	-5.93195	NA	NA	0.79186	1.9772e-09	0.405689	1.79433e-09	0.295862	2.99351e-09	NA	NA	0.919114	2.46809e-07	0.903529	4.37817e-07	0.855563	6.79756e-07	NA	NA
PITPNM2	1.0977e-09	1.64745e-07	-6.09451	Whole_Blood	1.30659e-09	3.36592e-07	6.06658	Esophagus_Gastroesophageal_Junction	1.64373e-09	4.00532e-07	6.02959	NA	NA	NA	1	1	1	0	3	-0.263896	5.99967	0.831504	-6.01541	1.04535	-5.93195	NA	NA	0.79186	1.9772e-09	0.405689	1.79433e-09	0.295862	2.99351e-09	NA	NA	0.919114	2.46809e-07	0.903529	4.37817e-07	0.849841	6.04707e-07	NA	NA
PITPNM2	1.0977e-09	1.64745e-07	-6.09451	Whole_Blood	1.30659e-09	3.36592e-07	6.06658	Esophagus_Mucosa	1.64373e-09	3.82088e-07	6.02959	NA	NA	NA	1	1	1	0	3	-0.263896	5.99967	0.831504	-6.01541	1.04535	-5.93195	NA	NA	0.79186	1.9772e-09	0.405689	1.79433e-09	0.295862	2.99351e-09	NA	NA	0.919114	2.46809e-07	0.903529	4.37817e-07	0.854575	5.84193e-07	NA	NA
PITPNM2	1.0977e-09	1.64745e-07	-6.09451	Whole_Blood	1.30659e-09	3.36592e-07	6.06658	Esophagus_Muscularis	1.64373e-09	4.07092e-07	-6.02959	NA	NA	NA	1	1	1	0	3	-0.263896	5.99967	0.831504	-6.01541	-1.04535	5.93195	NA	NA	0.79186	1.9772e-09	0.405689	1.79433e-09	0.295862	2.99351e-09	NA	NA	0.919114	2.46809e-07	0.903529	4.37817e-07	0.851699	6.16604e-07	NA	NA
PITPNM2	1.0977e-09	1.64745e-07	-6.09451	Whole_Blood	1.30659e-09	3.36592e-07	6.06658	Heart_Atrial_Appendage	1.64373e-09	4.42014e-07	-6.02959	NA	NA	NA	1	1	1	0	3	-0.263896	5.99967	0.831504	-6.01541	-1.04535	5.93195	NA	NA	0.79186	1.9772e-09	0.405689	1.79433e-09	0.295862	2.99351e-09	NA	NA	0.919114	2.46809e-07	0.903529	4.37817e-07	0.84724	6.70125e-07	NA	NA
PITPNM2	1.0977e-09	1.64745e-07	-6.09451	Whole_Blood	1.30659e-09	3.36592e-07	6.06658	Heart_Left_Ventricle	1.64373e-09	4.23594e-07	-6.02959	NA	NA	NA	1	1	1	0	3	-0.263896	5.99967	0.831504	-6.01541	-1.04535	5.93195	NA	NA	0.79186	1.9772e-09	0.405689	1.79433e-09	0.295862	2.99351e-09	NA	NA	0.919114	2.46809e-07	0.903529	4.37817e-07	0.85346	6.95884e-07	NA	NA
PITPNM2	1.0977e-09	1.64745e-07	-6.09451	Whole_Blood	1.30659e-09	3.36592e-07	6.06658	Kidney_Cortex	9.8285e-09	3.37922e-06	-5.73366	NA	NA	NA	1	1	1	0	3	-0.263896	5.99967	0.831504	-6.01541	-0.990446	5.65126	NA	NA	0.79186	1.9772e-09	0.405689	1.79433e-09	0.321956	1.59275e-08	NA	NA	0.919114	2.46809e-07	0.903529	4.37817e-07	0.863462	4.47031e-06	NA	NA
PITPNM2	1.0977e-09	1.64745e-07	-6.09451	Whole_Blood	1.30659e-09	3.36592e-07	6.06658	Liver	1.64373e-09	4.69751e-07	-6.02959	NA	NA	NA	1	1	1	0	3	-0.263896	5.99967	0.831504	-6.01541	-1.04535	5.93195	NA	NA	0.79186	1.9772e-09	0.405689	1.79433e-09	0.295862	2.99351e-09	NA	NA	0.919114	2.46809e-07	0.903529	4.37817e-07	0.837822	7.74458e-07	NA	NA
PITPNM2	1.0977e-09	1.64745e-07	-6.09451	Whole_Blood	1.30659e-09	3.36592e-07	6.06658	Lung	1.64373e-09	3.87761e-07	6.02959	NA	NA	NA	1	1	1	0	3	-0.263896	5.99967	0.831504	-6.01541	1.04535	-5.93195	NA	NA	0.79186	1.9772e-09	0.405689	1.79433e-09	0.295862	2.99351e-09	NA	NA	0.919114	2.46809e-07	0.903529	4.37817e-07	0.840786	6.4364e-07	NA	NA
PITPNM2	1.0977e-09	1.64745e-07	-6.09451	Whole_Blood	1.30659e-09	3.36592e-07	6.06658	Minor_Salivary_Gland	1.64373e-09	4.07425e-07	6.02959	NA	NA	NA	1	1	1	0	3	-0.263896	5.99967	0.831504	-6.01541	1.04535	-5.93195	NA	NA	0.79186	1.9772e-09	0.405689	1.79433e-09	0.295862	2.99351e-09	NA	NA	0.919114	2.46809e-07	0.903529	4.37817e-07	0.849673	6.86879e-07	NA	NA
PITPNM2	1.0977e-09	1.64745e-07	-6.09451	Whole_Blood	1.30659e-09	3.36592e-07	6.06658	Muscle_Skeletal	1.7504e-08	3.62435e-06	5.63502	NA	NA	NA	1	1	1	0	3	-0.263896	5.99967	0.831504	-6.01541	1.03669	-5.5398	NA	NA	0.79186	1.9772e-09	0.405689	1.79433e-09	0.29988	3.02809e-08	NA	NA	0.919114	2.46809e-07	0.903529	4.37817e-07	0.851345	5.33154e-06	NA	NA
PITPNM2	1.0977e-09	1.64745e-07	-6.09451	Whole_Blood	1.30659e-09	3.36592e-07	6.06658	Nerve_Tibial	1.64373e-09	3.98177e-07	6.02959	NA	NA	NA	1	1	1	0	3	-0.263896	5.99967	0.831504	-6.01541	1.04535	-5.93195	NA	NA	0.79186	1.9772e-09	0.405689	1.79433e-09	0.295862	2.99351e-09	NA	NA	0.919114	2.46809e-07	0.903529	4.37817e-07	0.849514	6.51816e-07	NA	NA
PITPNM2	1.0977e-09	1.64745e-07	-6.09451	Whole_Blood	1.30659e-09	3.36592e-07	6.06658	Ovary	1.64373e-09	4.61464e-07	-6.02959	NA	NA	NA	1	1	1	0	3	-0.263896	5.99967	0.831504	-6.01541	-1.04535	5.93195	NA	NA	0.79186	1.9772e-09	0.405689	1.79433e-09	0.295862	2.99351e-09	NA	NA	0.919114	2.46809e-07	0.903529	4.37817e-07	0.85149	6.8491e-07	NA	NA
PITPNM2	1.0977e-09	1.64745e-07	-6.09451	Whole_Blood	1.30659e-09	3.36592e-07	6.06658	Pancreas	1.64373e-09	4.8625e-07	6.02959	NA	NA	NA	1	1	1	0	3	-0.263896	5.99967	0.831504	-6.01541	1.04535	-5.93195	NA	NA	0.79186	1.9772e-09	0.405689	1.79433e-09	0.295862	2.99351e-09	NA	NA	0.919114	2.46809e-07	0.903529	4.37817e-07	0.851815	7.64968e-07	NA	NA
PITPNM2	1.0977e-09	1.64745e-07	-6.09451	Whole_Blood	1.30659e-09	3.36592e-07	6.06658	Pituitary	1.64373e-09	4.2737e-07	6.02959	NA	NA	NA	1	1	1	0	3	-0.263896	5.99967	0.831504	-6.01541	1.04535	-5.93195	NA	NA	0.79186	1.9772e-09	0.405689	1.79433e-09	0.295862	2.99351e-09	NA	NA	0.919114	2.46809e-07	0.903529	4.37817e-07	0.85514	6.59261e-07	NA	NA
PITPNM2	1.0977e-09	1.64745e-07	-6.09451	Whole_Blood	1.30659e-09	3.36592e-07	6.06658	Prostate	1.64373e-09	4.01534e-07	-6.02959	NA	NA	NA	1	1	1	0	3	-0.263896	5.99967	0.831504	-6.01541	-1.04535	5.93195	NA	NA	0.79186	1.9772e-09	0.405689	1.79433e-09	0.295862	2.99351e-09	NA	NA	0.919114	2.46809e-07	0.903529	4.37817e-07	0.854772	6.61727e-07	NA	NA
PITPNM2	1.0977e-09	1.64745e-07	-6.09451	Whole_Blood	1.30659e-09	3.36592e-07	6.06658	Skin_Not_Sun_Exposed_Suprapubic	1.64373e-09	4.38386e-07	6.02959	NA	NA	NA	1	1	1	0	3	-0.263896	5.99967	0.831504	-6.01541	1.04535	-5.93195	NA	NA	0.79186	1.9772e-09	0.405689	1.79433e-09	0.295862	2.99351e-09	NA	NA	0.919114	2.46809e-07	0.903529	4.37817e-07	0.856606	6.45709e-07	NA	NA
PITPNM2	1.0977e-09	1.64745e-07	-6.09451	Whole_Blood	1.30659e-09	3.36592e-07	6.06658	Skin_Sun_Exposed_Lower_leg	1.64373e-09	3.76563e-07	6.02959	NA	NA	NA	1	1	1	0	3	-0.263896	5.99967	0.831504	-6.01541	1.04535	-5.93195	NA	NA	0.79186	1.9772e-09	0.405689	1.79433e-09	0.295862	2.99351e-09	NA	NA	0.919114	2.46809e-07	0.903529	4.37817e-07	0.850736	6.12127e-07	NA	NA
PITPNM2	1.0977e-09	1.64745e-07	-6.09451	Whole_Blood	1.30659e-09	3.36592e-07	6.06658	Small_Intestine_Terminal_Ileum	1.64373e-09	4.30041e-07	6.02959	NA	NA	NA	1	1	1	0	3	-0.263896	5.99967	0.831504	-6.01541	1.04535	-5.93195	NA	NA	0.79186	1.9772e-09	0.405689	1.79433e-09	0.295862	2.99351e-09	NA	NA	0.919114	2.46809e-07	0.903529	4.37817e-07	0.858745	6.5421e-07	NA	NA
PITPNM2	1.0977e-09	1.64745e-07	-6.09451	Whole_Blood	1.30659e-09	3.36592e-07	6.06658	Spleen	1.64373e-09	4.04702e-07	6.02959	NA	NA	NA	1	1	1	0	3	-0.263896	5.99967	0.831504	-6.01541	1.04535	-5.93195	NA	NA	0.79186	1.9772e-09	0.405689	1.79433e-09	0.295862	2.99351e-09	NA	NA	0.919114	2.46809e-07	0.903529	4.37817e-07	0.845579	6.15599e-07	NA	NA
PITPNM2	1.0977e-09	1.64745e-07	-6.09451	Whole_Blood	1.30659e-09	3.36592e-07	6.06658	Stomach	1.64373e-09	4.42636e-07	6.02959	NA	NA	NA	1	1	1	0	3	-0.263896	5.99967	0.831504	-6.01541	1.04535	-5.93195	NA	NA	0.79186	1.9772e-09	0.405689	1.79433e-09	0.295862	2.99351e-09	NA	NA	0.919114	2.46809e-07	0.903529	4.37817e-07	0.858875	7.39292e-07	NA	NA
PITPNM2	1.0977e-09	1.64745e-07	-6.09451	Whole_Blood	1.30659e-09	3.36592e-07	6.06658	Testis	1.64373e-09	4.47972e-07	6.02959	NA	NA	NA	1	1	1	0	3	-0.263896	5.99967	0.831504	-6.01541	1.04535	-5.93195	NA	NA	0.79186	1.9772e-09	0.405689	1.79433e-09	0.295862	2.99351e-09	NA	NA	0.919114	2.46809e-07	0.903529	4.37817e-07	0.860221	7.25879e-07	NA	NA
PITPNM2	1.0977e-09	1.64745e-07	-6.09451	Whole_Blood	1.30659e-09	3.36592e-07	6.06658	Thyroid	1.64373e-09	4.25004e-07	6.02959	NA	NA	NA	1	1	1	0	3	-0.263896	5.99967	0.831504	-6.01541	1.04535	-5.93195	NA	NA	0.79186	1.9772e-09	0.405689	1.79433e-09	0.295862	2.99351e-09	NA	NA	0.919114	2.46809e-07	0.903529	4.37817e-07	0.84784	6.84395e-07	NA	NA
PITPNM2	1.0977e-09	1.64745e-07	-6.09451	Whole_Blood	1.30659e-09	3.36592e-07	6.06658	Uterus	1.64373e-09	4.24608e-07	6.02959	NA	NA	NA	1	1	1	0	3	-0.263896	5.99967	0.831504	-6.01541	1.04535	-5.93195	NA	NA	0.79186	1.9772e-09	0.405689	1.79433e-09	0.295862	2.99351e-09	NA	NA	0.919114	2.46809e-07	0.903529	4.37817e-07	0.846413	6.89981e-07	NA	NA
PITPNM2	1.0977e-09	1.64745e-07	-6.09451	Whole_Blood	1.30659e-09	3.36592e-07	6.06658	Vagina	9.8285e-09	2.39846e-06	-5.73366	NA	NA	NA	1	1	1	0	3	-0.263896	5.99967	0.831504	-6.01541	-0.990446	5.65126	NA	NA	0.79186	1.9772e-09	0.405689	1.79433e-09	0.321956	1.59275e-08	NA	NA	0.919114	2.46809e-07	0.903529	4.37817e-07	0.861751	3.19806e-06	NA	NA
PITPNM2	1.0977e-09	1.64745e-07	-6.09451	Whole_Blood	1.30659e-09	3.36592e-07	6.06658	smultixcan	1.64373e-09	3.69562e-07	0.317347	NA	NA	NA	1	1	1	0	3	-0.263896	5.99967	0.831504	-6.01541	0.0550184	-0.312208	NA	NA	0.79186	1.9772e-09	0.405689	1.79433e-09	0.295862	2.99351e-09	NA	NA	0.919114	2.46809e-07	0.903529	4.37817e-07	0.838835	6.31422e-07	NA	NA
PITPNM2	1.0977e-09	1.64745e-07	-6.09451	smultixcan	9.38596e-09	1.0803e-06	-0.531852	Adipose_Subcutaneous	1.64373e-09	4.01056e-07	6.02959	NA	NA	NA	1	1	1	0	3	-0.263896	5.99967	0.0637737	0.551662	1.04535	-5.93195	NA	NA	0.79186	1.9772e-09	0.134117	8.87803e-09	0.295862	2.99351e-09	NA	NA	0.919114	2.46809e-07	0.640907	9.21878e-07	0.847235	6.48871e-07	NA	NA
PITPNM2	1.0977e-09	1.64745e-07	-6.09451	smultixcan	9.38596e-09	1.0803e-06	-0.531852	Adipose_Visceral_Omentum	1.64373e-09	4.13949e-07	6.02959	NA	NA	NA	1	1	1	0	3	-0.263896	5.99967	0.0637737	0.551662	1.04535	-5.93195	NA	NA	0.79186	1.9772e-09	0.134117	8.87803e-09	0.295862	2.99351e-09	NA	NA	0.919114	2.46809e-07	0.640907	9.21878e-07	0.84481	6.11082e-07	NA	NA
PITPNM2	1.0977e-09	1.64745e-07	-6.09451	smultixcan	9.38596e-09	1.0803e-06	-0.531852	Adrenal_Gland	1.64373e-09	4.15777e-07	-6.02959	NA	NA	NA	1	1	1	0	3	-0.263896	5.99967	0.0637737	0.551662	-1.04535	5.93195	NA	NA	0.79186	1.9772e-09	0.134117	8.87803e-09	0.295862	2.99351e-09	NA	NA	0.919114	2.46809e-07	0.640907	9.21878e-07	0.850776	6.87477e-07	NA	NA
PITPNM2	1.0977e-09	1.64745e-07	-6.09451	smultixcan	9.38596e-09	1.0803e-06	-0.531852	Artery_Aorta	1.64373e-09	3.88038e-07	6.02959	NA	NA	NA	1	1	1	0	3	-0.263896	5.99967	0.0637737	0.551662	1.04535	-5.93195	NA	NA	0.79186	1.9772e-09	0.134117	8.87803e-09	0.295862	2.99351e-09	NA	NA	0.919114	2.46809e-07	0.640907	9.21878e-07	0.848727	6.05882e-07	NA	NA
PITPNM2	1.0977e-09	1.64745e-07	-6.09451	smultixcan	9.38596e-09	1.0803e-06	-0.531852	Artery_Coronary	1.64373e-09	4.22665e-07	6.02959	NA	NA	NA	1	1	1	0	3	-0.263896	5.99967	0.0637737	0.551662	1.04535	-5.93195	NA	NA	0.79186	1.9772e-09	0.134117	8.87803e-09	0.295862	2.99351e-09	NA	NA	0.919114	2.46809e-07	0.640907	9.21878e-07	0.838676	6.74793e-07	NA	NA
PITPNM2	1.0977e-09	1.64745e-07	-6.09451	smultixcan	9.38596e-09	1.0803e-06	-0.531852	Artery_Tibial	1.64373e-09	3.89824e-07	6.02959	NA	NA	NA	1	1	1	0	3	-0.263896	5.99967	0.0637737	0.551662	1.04535	-5.93195	NA	NA	0.79186	1.9772e-09	0.134117	8.87803e-09	0.295862	2.99351e-09	NA	NA	0.919114	2.46809e-07	0.640907	9.21878e-07	0.840674	6.42771e-07	NA	NA
PITPNM2	1.0977e-09	1.64745e-07	-6.09451	smultixcan	9.38596e-09	1.0803e-06	-0.531852	Brain_Amygdala	1.7504e-08	6.00503e-06	5.63502	NA	NA	NA	1	1	1	0	3	-0.263896	5.99967	0.0637737	0.551662	1.03669	-5.5398	NA	NA	0.79186	1.9772e-09	0.134117	8.87803e-09	0.29988	3.02809e-08	NA	NA	0.919114	2.46809e-07	0.640907	9.21878e-07	0.863422	6.26515e-06	NA	NA
PITPNM2	1.0977e-09	1.64745e-07	-6.09451	smultixcan	9.38596e-09	1.0803e-06	-0.531852	Brain_Anterior_cingulate_cortex_BA24	1.64373e-09	4.49005e-07	6.02959	NA	NA	NA	1	1	1	0	3	-0.263896	5.99967	0.0637737	0.551662	1.04535	-5.93195	NA	NA	0.79186	1.9772e-09	0.134117	8.87803e-09	0.295862	2.99351e-09	NA	NA	0.919114	2.46809e-07	0.640907	9.21878e-07	0.856499	7.60889e-07	NA	NA
PITPNM2	1.0977e-09	1.64745e-07	-6.09451	smultixcan	9.38596e-09	1.0803e-06	-0.531852	Brain_Caudate_basal_ganglia	1.7504e-08	3.93858e-06	5.63502	NA	NA	NA	1	1	1	0	3	-0.263896	5.99967	0.0637737	0.551662	1.03669	-5.5398	NA	NA	0.79186	1.9772e-09	0.134117	8.87803e-09	0.29988	3.02809e-08	NA	NA	0.919114	2.46809e-07	0.640907	9.21878e-07	0.857445	5.43455e-06	NA	NA
PITPNM2	1.0977e-09	1.64745e-07	-6.09451	smultixcan	9.38596e-09	1.0803e-06	-0.531852	Brain_Cerebellar_Hemisphere	1.64373e-09	3.8059e-07	6.02959	NA	NA	NA	1	1	1	0	3	-0.263896	5.99967	0.0637737	0.551662	1.04535	-5.93195	NA	NA	0.79186	1.9772e-09	0.134117	8.87803e-09	0.295862	2.99351e-09	NA	NA	0.919114	2.46809e-07	0.640907	9.21878e-07	0.843463	6.14673e-07	NA	NA
PITPNM2	1.0977e-09	1.64745e-07	-6.09451	smultixcan	9.38596e-09	1.0803e-06	-0.531852	Brain_Cerebellum	1.64373e-09	4.15629e-07	-6.02959	NA	NA	NA	1	1	1	0	3	-0.263896	5.99967	0.0637737	0.551662	-1.04535	5.93195	NA	NA	0.79186	1.9772e-09	0.134117	8.87803e-09	0.295862	2.99351e-09	NA	NA	0.919114	2.46809e-07	0.640907	9.21878e-07	0.844186	6.66178e-07	NA	NA
PITPNM2	1.0977e-09	1.64745e-07	-6.09451	smultixcan	9.38596e-09	1.0803e-06	-0.531852	Brain_Cortex	1.64373e-09	4.44982e-07	-6.02959	NA	NA	NA	1	1	1	0	3	-0.263896	5.99967	0.0637737	0.551662	-1.04535	5.93195	NA	NA	0.79186	1.9772e-09	0.134117	8.87803e-09	0.295862	2.99351e-09	NA	NA	0.919114	2.46809e-07	0.640907	9.21878e-07	0.847106	6.51205e-07	NA	NA
PITPNM2	1.0977e-09	1.64745e-07	-6.09451	smultixcan	9.38596e-09	1.0803e-06	-0.531852	Brain_Frontal_Cortex_BA9	1.64373e-09	4.44521e-07	-6.02959	NA	NA	NA	1	1	1	0	3	-0.263896	5.99967	0.0637737	0.551662	-1.04535	5.93195	NA	NA	0.79186	1.9772e-09	0.134117	8.87803e-09	0.295862	2.99351e-09	NA	NA	0.919114	2.46809e-07	0.640907	9.21878e-07	0.847908	7.11599e-07	NA	NA
PITPNM2	1.0977e-09	1.64745e-07	-6.09451	smultixcan	9.38596e-09	1.0803e-06	-0.531852	Brain_Hippocampus	1.64373e-09	6.98305e-07	-6.02959	NA	NA	NA	1	1	1	0	3	-0.263896	5.99967	0.0637737	0.551662	-1.04535	5.93195	NA	NA	0.79186	1.9772e-09	0.134117	8.87803e-09	0.295862	2.99351e-09	NA	NA	0.919114	2.46809e-07	0.640907	9.21878e-07	0.863451	9.94265e-07	NA	NA
PITPNM2	1.0977e-09	1.64745e-07	-6.09451	smultixcan	9.38596e-09	1.0803e-06	-0.531852	Brain_Nucleus_accumbens_basal_ganglia	1.64373e-09	4.86799e-07	6.02959	NA	NA	NA	1	1	1	0	3	-0.263896	5.99967	0.0637737	0.551662	1.04535	-5.93195	NA	NA	0.79186	1.9772e-09	0.134117	8.87803e-09	0.295862	2.99351e-09	NA	NA	0.919114	2.46809e-07	0.640907	9.21878e-07	0.849096	6.98612e-07	NA	NA
PITPNM2	1.0977e-09	1.64745e-07	-6.09451	smultixcan	9.38596e-09	1.0803e-06	-0.531852	Brain_Putamen_basal_ganglia	1.64373e-09	5.77898e-07	-6.02959	NA	NA	NA	1	1	1	0	3	-0.263896	5.99967	0.0637737	0.551662	-1.04535	5.93195	NA	NA	0.79186	1.9772e-09	0.134117	8.87803e-09	0.295862	2.99351e-09	NA	NA	0.919114	2.46809e-07	0.640907	9.21878e-07	0.845075	8.11897e-07	NA	NA
PITPNM2	1.0977e-09	1.64745e-07	-6.09451	smultixcan	9.38596e-09	1.0803e-06	-0.531852	Breast_Mammary_Tissue	1.64373e-09	3.92515e-07	6.02959	NA	NA	NA	1	1	1	0	3	-0.263896	5.99967	0.0637737	0.551662	1.04535	-5.93195	NA	NA	0.79186	1.9772e-09	0.134117	8.87803e-09	0.295862	2.99351e-09	NA	NA	0.919114	2.46809e-07	0.640907	9.21878e-07	0.848593	6.43385e-07	NA	NA
PITPNM2	1.0977e-09	1.64745e-07	-6.09451	smultixcan	9.38596e-09	1.0803e-06	-0.531852	Cells_Cultured_fibroblasts	9.8285e-09	1.9761e-06	-5.73366	NA	NA	NA	1	1	1	0	3	-0.263896	5.99967	0.0637737	0.551662	-0.990446	5.65126	NA	NA	0.79186	1.9772e-09	0.134117	8.87803e-09	0.321956	1.59275e-08	NA	NA	0.919114	2.46809e-07	0.640907	9.21878e-07	0.851878	2.68762e-06	NA	NA
PITPNM2	1.0977e-09	1.64745e-07	-6.09451	smultixcan	9.38596e-09	1.0803e-06	-0.531852	Colon_Sigmoid	1.64373e-09	3.73997e-07	-6.02959	NA	NA	NA	1	1	1	0	3	-0.263896	5.99967	0.0637737	0.551662	-1.04535	5.93195	NA	NA	0.79186	1.9772e-09	0.134117	8.87803e-09	0.295862	2.99351e-09	NA	NA	0.919114	2.46809e-07	0.640907	9.21878e-07	0.850794	6.15928e-07	NA	NA
PITPNM2	1.0977e-09	1.64745e-07	-6.09451	smultixcan	9.38596e-09	1.0803e-06	-0.531852	Colon_Transverse	1.64373e-09	4.21406e-07	6.02959	NA	NA	NA	1	1	1	0	3	-0.263896	5.99967	0.0637737	0.551662	1.04535	-5.93195	NA	NA	0.79186	1.9772e-09	0.134117	8.87803e-09	0.295862	2.99351e-09	NA	NA	0.919114	2.46809e-07	0.640907	9.21878e-07	0.855563	6.79756e-07	NA	NA
PITPNM2	1.0977e-09	1.64745e-07	-6.09451	smultixcan	9.38596e-09	1.0803e-06	-0.531852	Esophagus_Gastroesophageal_Junction	1.64373e-09	4.00532e-07	6.02959	NA	NA	NA	1	1	1	0	3	-0.263896	5.99967	0.0637737	0.551662	1.04535	-5.93195	NA	NA	0.79186	1.9772e-09	0.134117	8.87803e-09	0.295862	2.99351e-09	NA	NA	0.919114	2.46809e-07	0.640907	9.21878e-07	0.849841	6.04707e-07	NA	NA
PITPNM2	1.0977e-09	1.64745e-07	-6.09451	smultixcan	9.38596e-09	1.0803e-06	-0.531852	Esophagus_Mucosa	1.64373e-09	3.82088e-07	6.02959	NA	NA	NA	1	1	1	0	3	-0.263896	5.99967	0.0637737	0.551662	1.04535	-5.93195	NA	NA	0.79186	1.9772e-09	0.134117	8.87803e-09	0.295862	2.99351e-09	NA	NA	0.919114	2.46809e-07	0.640907	9.21878e-07	0.854575	5.84193e-07	NA	NA
PITPNM2	1.0977e-09	1.64745e-07	-6.09451	smultixcan	9.38596e-09	1.0803e-06	-0.531852	Esophagus_Muscularis	1.64373e-09	4.07092e-07	-6.02959	NA	NA	NA	1	1	1	0	3	-0.263896	5.99967	0.0637737	0.551662	-1.04535	5.93195	NA	NA	0.79186	1.9772e-09	0.134117	8.87803e-09	0.295862	2.99351e-09	NA	NA	0.919114	2.46809e-07	0.640907	9.21878e-07	0.851699	6.16604e-07	NA	NA
PITPNM2	1.0977e-09	1.64745e-07	-6.09451	smultixcan	9.38596e-09	1.0803e-06	-0.531852	Heart_Atrial_Appendage	1.64373e-09	4.42014e-07	-6.02959	NA	NA	NA	1	1	1	0	3	-0.263896	5.99967	0.0637737	0.551662	-1.04535	5.93195	NA	NA	0.79186	1.9772e-09	0.134117	8.87803e-09	0.295862	2.99351e-09	NA	NA	0.919114	2.46809e-07	0.640907	9.21878e-07	0.84724	6.70125e-07	NA	NA
PITPNM2	1.0977e-09	1.64745e-07	-6.09451	smultixcan	9.38596e-09	1.0803e-06	-0.531852	Heart_Left_Ventricle	1.64373e-09	4.23594e-07	-6.02959	NA	NA	NA	1	1	1	0	3	-0.263896	5.99967	0.0637737	0.551662	-1.04535	5.93195	NA	NA	0.79186	1.9772e-09	0.134117	8.87803e-09	0.295862	2.99351e-09	NA	NA	0.919114	2.46809e-07	0.640907	9.21878e-07	0.85346	6.95884e-07	NA	NA
PITPNM2	1.0977e-09	1.64745e-07	-6.09451	smultixcan	9.38596e-09	1.0803e-06	-0.531852	Kidney_Cortex	9.8285e-09	3.37922e-06	-5.73366	NA	NA	NA	1	1	1	0	3	-0.263896	5.99967	0.0637737	0.551662	-0.990446	5.65126	NA	NA	0.79186	1.9772e-09	0.134117	8.87803e-09	0.321956	1.59275e-08	NA	NA	0.919114	2.46809e-07	0.640907	9.21878e-07	0.863462	4.47031e-06	NA	NA
PITPNM2	1.0977e-09	1.64745e-07	-6.09451	smultixcan	9.38596e-09	1.0803e-06	-0.531852	Liver	1.64373e-09	4.69751e-07	-6.02959	NA	NA	NA	1	1	1	0	3	-0.263896	5.99967	0.0637737	0.551662	-1.04535	5.93195	NA	NA	0.79186	1.9772e-09	0.134117	8.87803e-09	0.295862	2.99351e-09	NA	NA	0.919114	2.46809e-07	0.640907	9.21878e-07	0.837822	7.74458e-07	NA	NA
PITPNM2	1.0977e-09	1.64745e-07	-6.09451	smultixcan	9.38596e-09	1.0803e-06	-0.531852	Lung	1.64373e-09	3.87761e-07	6.02959	NA	NA	NA	1	1	1	0	3	-0.263896	5.99967	0.0637737	0.551662	1.04535	-5.93195	NA	NA	0.79186	1.9772e-09	0.134117	8.87803e-09	0.295862	2.99351e-09	NA	NA	0.919114	2.46809e-07	0.640907	9.21878e-07	0.840786	6.4364e-07	NA	NA
PITPNM2	1.0977e-09	1.64745e-07	-6.09451	smultixcan	9.38596e-09	1.0803e-06	-0.531852	Minor_Salivary_Gland	1.64373e-09	4.07425e-07	6.02959	NA	NA	NA	1	1	1	0	3	-0.263896	5.99967	0.0637737	0.551662	1.04535	-5.93195	NA	NA	0.79186	1.9772e-09	0.134117	8.87803e-09	0.295862	2.99351e-09	NA	NA	0.919114	2.46809e-07	0.640907	9.21878e-07	0.849673	6.86879e-07	NA	NA
PITPNM2	1.0977e-09	1.64745e-07	-6.09451	smultixcan	9.38596e-09	1.0803e-06	-0.531852	Muscle_Skeletal	1.7504e-08	3.62435e-06	5.63502	NA	NA	NA	1	1	1	0	3	-0.263896	5.99967	0.0637737	0.551662	1.03669	-5.5398	NA	NA	0.79186	1.9772e-09	0.134117	8.87803e-09	0.29988	3.02809e-08	NA	NA	0.919114	2.46809e-07	0.640907	9.21878e-07	0.851345	5.33154e-06	NA	NA
PITPNM2	1.0977e-09	1.64745e-07	-6.09451	smultixcan	9.38596e-09	1.0803e-06	-0.531852	Nerve_Tibial	1.64373e-09	3.98177e-07	6.02959	NA	NA	NA	1	1	1	0	3	-0.263896	5.99967	0.0637737	0.551662	1.04535	-5.93195	NA	NA	0.79186	1.9772e-09	0.134117	8.87803e-09	0.295862	2.99351e-09	NA	NA	0.919114	2.46809e-07	0.640907	9.21878e-07	0.849514	6.51816e-07	NA	NA
PITPNM2	1.0977e-09	1.64745e-07	-6.09451	smultixcan	9.38596e-09	1.0803e-06	-0.531852	Ovary	1.64373e-09	4.61464e-07	-6.02959	NA	NA	NA	1	1	1	0	3	-0.263896	5.99967	0.0637737	0.551662	-1.04535	5.93195	NA	NA	0.79186	1.9772e-09	0.134117	8.87803e-09	0.295862	2.99351e-09	NA	NA	0.919114	2.46809e-07	0.640907	9.21878e-07	0.85149	6.8491e-07	NA	NA
PITPNM2	1.0977e-09	1.64745e-07	-6.09451	smultixcan	9.38596e-09	1.0803e-06	-0.531852	Pancreas	1.64373e-09	4.8625e-07	6.02959	NA	NA	NA	1	1	1	0	3	-0.263896	5.99967	0.0637737	0.551662	1.04535	-5.93195	NA	NA	0.79186	1.9772e-09	0.134117	8.87803e-09	0.295862	2.99351e-09	NA	NA	0.919114	2.46809e-07	0.640907	9.21878e-07	0.851815	7.64968e-07	NA	NA
PITPNM2	1.0977e-09	1.64745e-07	-6.09451	smultixcan	9.38596e-09	1.0803e-06	-0.531852	Pituitary	1.64373e-09	4.2737e-07	6.02959	NA	NA	NA	1	1	1	0	3	-0.263896	5.99967	0.0637737	0.551662	1.04535	-5.93195	NA	NA	0.79186	1.9772e-09	0.134117	8.87803e-09	0.295862	2.99351e-09	NA	NA	0.919114	2.46809e-07	0.640907	9.21878e-07	0.85514	6.59261e-07	NA	NA
PITPNM2	1.0977e-09	1.64745e-07	-6.09451	smultixcan	9.38596e-09	1.0803e-06	-0.531852	Prostate	1.64373e-09	4.01534e-07	-6.02959	NA	NA	NA	1	1	1	0	3	-0.263896	5.99967	0.0637737	0.551662	-1.04535	5.93195	NA	NA	0.79186	1.9772e-09	0.134117	8.87803e-09	0.295862	2.99351e-09	NA	NA	0.919114	2.46809e-07	0.640907	9.21878e-07	0.854772	6.61727e-07	NA	NA
PITPNM2	1.0977e-09	1.64745e-07	-6.09451	smultixcan	9.38596e-09	1.0803e-06	-0.531852	Skin_Not_Sun_Exposed_Suprapubic	1.64373e-09	4.38386e-07	6.02959	NA	NA	NA	1	1	1	0	3	-0.263896	5.99967	0.0637737	0.551662	1.04535	-5.93195	NA	NA	0.79186	1.9772e-09	0.134117	8.87803e-09	0.295862	2.99351e-09	NA	NA	0.919114	2.46809e-07	0.640907	9.21878e-07	0.856606	6.45709e-07	NA	NA
PITPNM2	1.0977e-09	1.64745e-07	-6.09451	smultixcan	9.38596e-09	1.0803e-06	-0.531852	Skin_Sun_Exposed_Lower_leg	1.64373e-09	3.76563e-07	6.02959	NA	NA	NA	1	1	1	0	3	-0.263896	5.99967	0.0637737	0.551662	1.04535	-5.93195	NA	NA	0.79186	1.9772e-09	0.134117	8.87803e-09	0.295862	2.99351e-09	NA	NA	0.919114	2.46809e-07	0.640907	9.21878e-07	0.850736	6.12127e-07	NA	NA
PITPNM2	1.0977e-09	1.64745e-07	-6.09451	smultixcan	9.38596e-09	1.0803e-06	-0.531852	Small_Intestine_Terminal_Ileum	1.64373e-09	4.30041e-07	6.02959	NA	NA	NA	1	1	1	0	3	-0.263896	5.99967	0.0637737	0.551662	1.04535	-5.93195	NA	NA	0.79186	1.9772e-09	0.134117	8.87803e-09	0.295862	2.99351e-09	NA	NA	0.919114	2.46809e-07	0.640907	9.21878e-07	0.858745	6.5421e-07	NA	NA
PITPNM2	1.0977e-09	1.64745e-07	-6.09451	smultixcan	9.38596e-09	1.0803e-06	-0.531852	Spleen	1.64373e-09	4.04702e-07	6.02959	NA	NA	NA	1	1	1	0	3	-0.263896	5.99967	0.0637737	0.551662	1.04535	-5.93195	NA	NA	0.79186	1.9772e-09	0.134117	8.87803e-09	0.295862	2.99351e-09	NA	NA	0.919114	2.46809e-07	0.640907	9.21878e-07	0.845579	6.15599e-07	NA	NA
PITPNM2	1.0977e-09	1.64745e-07	-6.09451	smultixcan	9.38596e-09	1.0803e-06	-0.531852	Stomach	1.64373e-09	4.42636e-07	6.02959	NA	NA	NA	1	1	1	0	3	-0.263896	5.99967	0.0637737	0.551662	1.04535	-5.93195	NA	NA	0.79186	1.9772e-09	0.134117	8.87803e-09	0.295862	2.99351e-09	NA	NA	0.919114	2.46809e-07	0.640907	9.21878e-07	0.858875	7.39292e-07	NA	NA
PITPNM2	1.0977e-09	1.64745e-07	-6.09451	smultixcan	9.38596e-09	1.0803e-06	-0.531852	Testis	1.64373e-09	4.47972e-07	6.02959	NA	NA	NA	1	1	1	0	3	-0.263896	5.99967	0.0637737	0.551662	1.04535	-5.93195	NA	NA	0.79186	1.9772e-09	0.134117	8.87803e-09	0.295862	2.99351e-09	NA	NA	0.919114	2.46809e-07	0.640907	9.21878e-07	0.860221	7.25879e-07	NA	NA
PITPNM2	1.0977e-09	1.64745e-07	-6.09451	smultixcan	9.38596e-09	1.0803e-06	-0.531852	Thyroid	1.64373e-09	4.25004e-07	6.02959	NA	NA	NA	1	1	1	0	3	-0.263896	5.99967	0.0637737	0.551662	1.04535	-5.93195	NA	NA	0.79186	1.9772e-09	0.134117	8.87803e-09	0.295862	2.99351e-09	NA	NA	0.919114	2.46809e-07	0.640907	9.21878e-07	0.84784	6.84395e-07	NA	NA
PITPNM2	1.0977e-09	1.64745e-07	-6.09451	smultixcan	9.38596e-09	1.0803e-06	-0.531852	Uterus	1.64373e-09	4.24608e-07	6.02959	NA	NA	NA	1	1	1	0	3	-0.263896	5.99967	0.0637737	0.551662	1.04535	-5.93195	NA	NA	0.79186	1.9772e-09	0.134117	8.87803e-09	0.295862	2.99351e-09	NA	NA	0.919114	2.46809e-07	0.640907	9.21878e-07	0.846413	6.89981e-07	NA	NA
PITPNM2	1.0977e-09	1.64745e-07	-6.09451	smultixcan	9.38596e-09	1.0803e-06	-0.531852	Vagina	9.8285e-09	2.39846e-06	-5.73366	NA	NA	NA	1	1	1	0	3	-0.263896	5.99967	0.0637737	0.551662	-0.990446	5.65126	NA	NA	0.79186	1.9772e-09	0.134117	8.87803e-09	0.321956	1.59275e-08	NA	NA	0.919114	2.46809e-07	0.640907	9.21878e-07	0.861751	3.19806e-06	NA	NA
PITPNM2	1.0977e-09	1.64745e-07	-6.09451	smultixcan	9.38596e-09	1.0803e-06	-0.531852	smultixcan	1.64373e-09	3.69562e-07	0.317347	NA	NA	NA	1	1	1	0	3	-0.263896	5.99967	0.0637737	0.551662	0.0550184	-0.312208	NA	NA	0.79186	1.9772e-09	0.134117	8.87803e-09	0.295862	2.99351e-09	NA	NA	0.919114	2.46809e-07	0.640907	9.21878e-07	0.838835	6.31422e-07	NA	NA
PSMB7	1.2296e-09	1.8259e-07	-6.07634	Adrenal_Gland	8.23643e-09	1.92692e-06	5.76355	Adipose_Subcutaneous	0.000112353	0.00552989	-3.86224	NA	NA	NA	1	1	1	0	3	1.23557	-6.51273	-1.13517	-6.05624	-0.000603825	3.92802	NA	NA	0.21662	7.3798e-11	0.256305	1.39342e-09	0.999518	8.56478e-05	NA	NA	0.720482	1.53534e-08	0.853089	4.05207e-07	0.999927	0.00430729	NA	NA
PSMB7	1.2296e-09	1.8259e-07	-6.07634	Adrenal_Gland	8.23643e-09	1.92692e-06	5.76355	Adipose_Visceral_Omentum	0.000112353	0.00562789	-3.86224	NA	NA	NA	1	1	1	0	3	1.23557	-6.51273	-1.13517	-6.05624	-0.000603825	3.92802	NA	NA	0.21662	7.3798e-11	0.256305	1.39342e-09	0.999518	8.56478e-05	NA	NA	0.720482	1.53534e-08	0.853089	4.05207e-07	0.999957	0.00423374	NA	NA
PSMB7	1.2296e-09	1.8259e-07	-6.07634	Adrenal_Gland	8.23643e-09	1.92692e-06	5.76355	Adrenal_Gland	0.000112353	0.00548544	-3.86224	NA	NA	NA	1	1	1	0	3	1.23557	-6.51273	-1.13517	-6.05624	-0.000603825	3.92802	NA	NA	0.21662	7.3798e-11	0.256305	1.39342e-09	0.999518	8.56478e-05	NA	NA	0.720482	1.53534e-08	0.853089	4.05207e-07	0.999961	0.00417435	NA	NA
PSMB7	1.2296e-09	1.8259e-07	-6.07634	Adrenal_Gland	8.23643e-09	1.92692e-06	5.76355	Artery_Aorta	0.000112353	0.00548082	-3.86224	NA	NA	NA	1	1	1	0	3	1.23557	-6.51273	-1.13517	-6.05624	-0.000603825	3.92802	NA	NA	0.21662	7.3798e-11	0.256305	1.39342e-09	0.999518	8.56478e-05	NA	NA	0.720482	1.53534e-08	0.853089	4.05207e-07	0.999795	0.00418158	NA	NA
PSMB7	1.2296e-09	1.8259e-07	-6.07634	Adrenal_Gland	8.23643e-09	1.92692e-06	5.76355	Artery_Coronary	0.000112353	0.00585842	-3.86224	NA	NA	NA	1	1	1	0	3	1.23557	-6.51273	-1.13517	-6.05624	-0.000603825	3.92802	NA	NA	0.21662	7.3798e-11	0.256305	1.39342e-09	0.999518	8.56478e-05	NA	NA	0.720482	1.53534e-08	0.853089	4.05207e-07	0.999958	0.00436474	NA	NA
PSMB7	1.2296e-09	1.8259e-07	-6.07634	Adrenal_Gland	8.23643e-09	1.92692e-06	5.76355	Artery_Tibial	0.000112353	0.00539533	-3.86224	NA	NA	NA	1	1	1	0	3	1.23557	-6.51273	-1.13517	-6.05624	-0.000603825	3.92802	NA	NA	0.21662	7.3798e-11	0.256305	1.39342e-09	0.999518	8.56478e-05	NA	NA	0.720482	1.53534e-08	0.853089	4.05207e-07	0.999969	0.00405841	NA	NA
PSMB7	1.2296e-09	1.8259e-07	-6.07634	Adrenal_Gland	8.23643e-09	1.92692e-06	5.76355	Brain_Amygdala	0.000112353	0.00699396	-3.86224	NA	NA	NA	1	1	1	0	3	1.23557	-6.51273	-1.13517	-6.05624	-0.000603825	3.92802	NA	NA	0.21662	7.3798e-11	0.256305	1.39342e-09	0.999518	8.56478e-05	NA	NA	0.720482	1.53534e-08	0.853089	4.05207e-07	0.999879	0.00546184	NA	NA
PSMB7	1.2296e-09	1.8259e-07	-6.07634	Adrenal_Gland	8.23643e-09	1.92692e-06	5.76355	Brain_Anterior_cingulate_cortex_BA24	0.000112353	0.00642139	-3.86224	NA	NA	NA	1	1	1	0	3	1.23557	-6.51273	-1.13517	-6.05624	-0.000603825	3.92802	NA	NA	0.21662	7.3798e-11	0.256305	1.39342e-09	0.999518	8.56478e-05	NA	NA	0.720482	1.53534e-08	0.853089	4.05207e-07	0.999905	0.00500901	NA	NA
PSMB7	1.2296e-09	1.8259e-07	-6.07634	Adrenal_Gland	8.23643e-09	1.92692e-06	5.76355	Brain_Caudate_basal_ganglia	8.05846e-06	0.000761727	-4.46362	NA	NA	NA	1	1	1	0	3	1.23557	-6.51273	-1.13517	-6.05624	1.49609	4.79655	NA	NA	0.21662	7.3798e-11	0.256305	1.39342e-09	0.134629	1.61422e-06	NA	NA	0.720482	1.53534e-08	0.853089	4.05207e-07	0.73902	0.000168729	NA	NA
PSMB7	1.2296e-09	1.8259e-07	-6.07634	Adrenal_Gland	8.23643e-09	1.92692e-06	5.76355	Brain_Cerebellar_Hemisphere	0.000112353	0.00561786	-3.86224	NA	NA	NA	1	1	1	0	3	1.23557	-6.51273	-1.13517	-6.05624	-0.000603825	3.92802	NA	NA	0.21662	7.3798e-11	0.256305	1.39342e-09	0.999518	8.56478e-05	NA	NA	0.720482	1.53534e-08	0.853089	4.05207e-07	0.999809	0.00415086	NA	NA
PSMB7	1.2296e-09	1.8259e-07	-6.07634	Adrenal_Gland	8.23643e-09	1.92692e-06	5.76355	Brain_Cerebellum	0.000112353	0.00583751	-3.86224	NA	NA	NA	1	1	1	0	3	1.23557	-6.51273	-1.13517	-6.05624	-0.000603825	3.92802	NA	NA	0.21662	7.3798e-11	0.256305	1.39342e-09	0.999518	8.56478e-05	NA	NA	0.720482	1.53534e-08	0.853089	4.05207e-07	0.999969	0.00411878	NA	NA
PSMB7	1.2296e-09	1.8259e-07	-6.07634	Adrenal_Gland	8.23643e-09	1.92692e-06	5.76355	Brain_Cortex	0.000112353	0.00592784	-3.86224	NA	NA	NA	1	1	1	0	3	1.23557	-6.51273	-1.13517	-6.05624	-0.000603825	3.92802	NA	NA	0.21662	7.3798e-11	0.256305	1.39342e-09	0.999518	8.56478e-05	NA	NA	0.720482	1.53534e-08	0.853089	4.05207e-07	0.999946	0.0044429	NA	NA
PSMB7	1.2296e-09	1.8259e-07	-6.07634	Adrenal_Gland	8.23643e-09	1.92692e-06	5.76355	Brain_Frontal_Cortex_BA9	0.000112353	0.00619085	-3.86224	NA	NA	NA	1	1	1	0	3	1.23557	-6.51273	-1.13517	-6.05624	-0.000603825	3.92802	NA	NA	0.21662	7.3798e-11	0.256305	1.39342e-09	0.999518	8.56478e-05	NA	NA	0.720482	1.53534e-08	0.853089	4.05207e-07	0.999938	0.00460726	NA	NA
PSMB7	1.2296e-09	1.8259e-07	-6.07634	Adrenal_Gland	8.23643e-09	1.92692e-06	5.76355	Brain_Hippocampus	0.000112353	0.00716835	-3.86224	NA	NA	NA	1	1	1	0	3	1.23557	-6.51273	-1.13517	-6.05624	-0.000603825	3.92802	NA	NA	0.21662	7.3798e-11	0.256305	1.39342e-09	0.999518	8.56478e-05	NA	NA	0.720482	1.53534e-08	0.853089	4.05207e-07	0.999842	0.00520022	NA	NA
PSMB7	1.2296e-09	1.8259e-07	-6.07634	Adrenal_Gland	8.23643e-09	1.92692e-06	5.76355	Brain_Nucleus_accumbens_basal_ganglia	8.05846e-06	0.000759844	-4.46362	NA	NA	NA	1	1	1	0	3	1.23557	-6.51273	-1.13517	-6.05624	1.49609	4.79655	NA	NA	0.21662	7.3798e-11	0.256305	1.39342e-09	0.134629	1.61422e-06	NA	NA	0.720482	1.53534e-08	0.853089	4.05207e-07	0.727382	0.000165574	NA	NA
PSMB7	1.2296e-09	1.8259e-07	-6.07634	Adrenal_Gland	8.23643e-09	1.92692e-06	5.76355	Brain_Putamen_basal_ganglia	8.05846e-06	0.00079635	-4.46362	NA	NA	NA	1	1	1	0	3	1.23557	-6.51273	-1.13517	-6.05624	1.49609	4.79655	NA	NA	0.21662	7.3798e-11	0.256305	1.39342e-09	0.134629	1.61422e-06	NA	NA	0.720482	1.53534e-08	0.853089	4.05207e-07	0.735157	0.000176437	NA	NA
PSMB7	1.2296e-09	1.8259e-07	-6.07634	Adrenal_Gland	8.23643e-09	1.92692e-06	5.76355	Brain_Spinal_cord_cervical_c-1	0.000112353	0.00678588	-3.86224	NA	NA	NA	1	1	1	0	3	1.23557	-6.51273	-1.13517	-6.05624	-0.000603825	3.92802	NA	NA	0.21662	7.3798e-11	0.256305	1.39342e-09	0.999518	8.56478e-05	NA	NA	0.720482	1.53534e-08	0.853089	4.05207e-07	0.999781	0.00514071	NA	NA
PSMB7	1.2296e-09	1.8259e-07	-6.07634	Adrenal_Gland	8.23643e-09	1.92692e-06	5.76355	Brain_Substantia_nigra	0.000112353	0.00764514	-3.86224	NA	NA	NA	1	1	1	0	3	1.23557	-6.51273	-1.13517	-6.05624	-0.000603825	3.92802	NA	NA	0.21662	7.3798e-11	0.256305	1.39342e-09	0.999518	8.56478e-05	NA	NA	0.720482	1.53534e-08	0.853089	4.05207e-07	0.999842	0.0057422	NA	NA
PSMB7	1.2296e-09	1.8259e-07	-6.07634	Adrenal_Gland	8.23643e-09	1.92692e-06	5.76355	Breast_Mammary_Tissue	0.000112353	0.00546439	-3.86224	NA	NA	NA	1	1	1	0	3	1.23557	-6.51273	-1.13517	-6.05624	-0.000603825	3.92802	NA	NA	0.21662	7.3798e-11	0.256305	1.39342e-09	0.999518	8.56478e-05	NA	NA	0.720482	1.53534e-08	0.853089	4.05207e-07	0.999888	0.00418858	NA	NA
PSMB7	1.2296e-09	1.8259e-07	-6.07634	Adrenal_Gland	8.23643e-09	1.92692e-06	5.76355	Cells_EBV-transformed_lymphocytes	0.000112353	0.00511055	3.86224	NA	NA	NA	1	1	1	0	3	1.23557	-6.51273	-1.13517	-6.05624	0.000603825	-3.92802	NA	NA	0.21662	7.3798e-11	0.256305	1.39342e-09	0.999518	8.56478e-05	NA	NA	0.720482	1.53534e-08	0.853089	4.05207e-07	0.999932	0.00379919	NA	NA
PSMB7	1.2296e-09	1.8259e-07	-6.07634	Adrenal_Gland	8.23643e-09	1.92692e-06	5.76355	Colon_Sigmoid	0.000112353	0.00535574	-3.86224	NA	NA	NA	1	1	1	0	3	1.23557	-6.51273	-1.13517	-6.05624	-0.000603825	3.92802	NA	NA	0.21662	7.3798e-11	0.256305	1.39342e-09	0.999518	8.56478e-05	NA	NA	0.720482	1.53534e-08	0.853089	4.05207e-07	0.999789	0.00403612	NA	NA
PSMB7	1.2296e-09	1.8259e-07	-6.07634	Adrenal_Gland	8.23643e-09	1.92692e-06	5.76355	Colon_Transverse	0.000112353	0.00580504	-3.86224	NA	NA	NA	1	1	1	0	3	1.23557	-6.51273	-1.13517	-6.05624	-0.000603825	3.92802	NA	NA	0.21662	7.3798e-11	0.256305	1.39342e-09	0.999518	8.56478e-05	NA	NA	0.720482	1.53534e-08	0.853089	4.05207e-07	0.999925	0.00450279	NA	NA
PSMB7	1.2296e-09	1.8259e-07	-6.07634	Adrenal_Gland	8.23643e-09	1.92692e-06	5.76355	Esophagus_Gastroesophageal_Junction	0.000112353	0.00553585	-3.86224	NA	NA	NA	1	1	1	0	3	1.23557	-6.51273	-1.13517	-6.05624	-0.000603825	3.92802	NA	NA	0.21662	7.3798e-11	0.256305	1.39342e-09	0.999518	8.56478e-05	NA	NA	0.720482	1.53534e-08	0.853089	4.05207e-07	0.999883	0.00420064	NA	NA
PSMB7	1.2296e-09	1.8259e-07	-6.07634	Adrenal_Gland	8.23643e-09	1.92692e-06	5.76355	Esophagus_Mucosa	0.000112353	0.00562345	-3.86224	NA	NA	NA	1	1	1	0	3	1.23557	-6.51273	-1.13517	-6.05624	-0.000603825	3.92802	NA	NA	0.21662	7.3798e-11	0.256305	1.39342e-09	0.999518	8.56478e-05	NA	NA	0.720482	1.53534e-08	0.853089	4.05207e-07	0.999921	0.00416473	NA	NA
PSMB7	1.2296e-09	1.8259e-07	-6.07634	Adrenal_Gland	8.23643e-09	1.92692e-06	5.76355	Esophagus_Muscularis	0.000112353	0.00543312	-3.86224	NA	NA	NA	1	1	1	0	3	1.23557	-6.51273	-1.13517	-6.05624	-0.000603825	3.92802	NA	NA	0.21662	7.3798e-11	0.256305	1.39342e-09	0.999518	8.56478e-05	NA	NA	0.720482	1.53534e-08	0.853089	4.05207e-07	0.999887	0.00417478	NA	NA
PSMB7	1.2296e-09	1.8259e-07	-6.07634	Adrenal_Gland	8.23643e-09	1.92692e-06	5.76355	Heart_Atrial_Appendage	0.000112353	0.00604253	-3.86224	NA	NA	NA	1	1	1	0	3	1.23557	-6.51273	-1.13517	-6.05624	-0.000603825	3.92802	NA	NA	0.21662	7.3798e-11	0.256305	1.39342e-09	0.999518	8.56478e-05	NA	NA	0.720482	1.53534e-08	0.853089	4.05207e-07	0.999929	0.00457012	NA	NA
PSMB7	1.2296e-09	1.8259e-07	-6.07634	Adrenal_Gland	8.23643e-09	1.92692e-06	5.76355	Heart_Left_Ventricle	0.000112353	0.00617454	-3.86224	NA	NA	NA	1	1	1	0	3	1.23557	-6.51273	-1.13517	-6.05624	-0.000603825	3.92802	NA	NA	0.21662	7.3798e-11	0.256305	1.39342e-09	0.999518	8.56478e-05	NA	NA	0.720482	1.53534e-08	0.853089	4.05207e-07	0.999993	0.00472686	NA	NA
PSMB7	1.2296e-09	1.8259e-07	-6.07634	Adrenal_Gland	8.23643e-09	1.92692e-06	5.76355	Lung	0.000112353	0.00546387	-3.86224	NA	NA	NA	1	1	1	0	3	1.23557	-6.51273	-1.13517	-6.05624	-0.000603825	3.92802	NA	NA	0.21662	7.3798e-11	0.256305	1.39342e-09	0.999518	8.56478e-05	NA	NA	0.720482	1.53534e-08	0.853089	4.05207e-07	0.999889	0.0042657	NA	NA
PSMB7	1.2296e-09	1.8259e-07	-6.07634	Adrenal_Gland	8.23643e-09	1.92692e-06	5.76355	Minor_Salivary_Gland	0.000112353	0.00549044	-3.86224	NA	NA	NA	1	1	1	0	3	1.23557	-6.51273	-1.13517	-6.05624	-0.000603825	3.92802	NA	NA	0.21662	7.3798e-11	0.256305	1.39342e-09	0.999518	8.56478e-05	NA	NA	0.720482	1.53534e-08	0.853089	4.05207e-07	0.999892	0.00432329	NA	NA
PSMB7	1.2296e-09	1.8259e-07	-6.07634	Adrenal_Gland	8.23643e-09	1.92692e-06	5.76355	Muscle_Skeletal	0.000112353	0.00559644	-3.86224	NA	NA	NA	1	1	1	0	3	1.23557	-6.51273	-1.13517	-6.05624	-0.000603825	3.92802	NA	NA	0.21662	7.3798e-11	0.256305	1.39342e-09	0.999518	8.56478e-05	NA	NA	0.720482	1.53534e-08	0.853089	4.05207e-07	0.999965	0.00431104	NA	NA
PSMB7	1.2296e-09	1.8259e-07	-6.07634	Adrenal_Gland	8.23643e-09	1.92692e-06	5.76355	Nerve_Tibial	0.000112353	0.00572734	-3.86224	NA	NA	NA	1	1	1	0	3	1.23557	-6.51273	-1.13517	-6.05624	-0.000603825	3.92802	NA	NA	0.21662	7.3798e-11	0.256305	1.39342e-09	0.999518	8.56478e-05	NA	NA	0.720482	1.53534e-08	0.853089	4.05207e-07	0.999923	0.00441901	NA	NA
PSMB7	1.2296e-09	1.8259e-07	-6.07634	Adrenal_Gland	8.23643e-09	1.92692e-06	5.76355	Ovary	0.000112353	0.00566297	-3.86224	NA	NA	NA	1	1	1	0	3	1.23557	-6.51273	-1.13517	-6.05624	-0.000603825	3.92802	NA	NA	0.21662	7.3798e-11	0.256305	1.39342e-09	0.999518	8.56478e-05	NA	NA	0.720482	1.53534e-08	0.853089	4.05207e-07	0.999936	0.00419055	NA	NA
PSMB7	1.2296e-09	1.8259e-07	-6.07634	Adrenal_Gland	8.23643e-09	1.92692e-06	5.76355	Pituitary	0.000112353	0.00586447	-3.86224	NA	NA	NA	1	1	1	0	3	1.23557	-6.51273	-1.13517	-6.05624	-0.000603825	3.92802	NA	NA	0.21662	7.3798e-11	0.256305	1.39342e-09	0.999518	8.56478e-05	NA	NA	0.720482	1.53534e-08	0.853089	4.05207e-07	0.999947	0.00429201	NA	NA
PSMB7	1.2296e-09	1.8259e-07	-6.07634	Adrenal_Gland	8.23643e-09	1.92692e-06	5.76355	Prostate	0.000112353	0.00567487	-3.86224	NA	NA	NA	1	1	1	0	3	1.23557	-6.51273	-1.13517	-6.05624	-0.000603825	3.92802	NA	NA	0.21662	7.3798e-11	0.256305	1.39342e-09	0.999518	8.56478e-05	NA	NA	0.720482	1.53534e-08	0.853089	4.05207e-07	0.999833	0.0043054	NA	NA
PSMB7	1.2296e-09	1.8259e-07	-6.07634	Adrenal_Gland	8.23643e-09	1.92692e-06	5.76355	Skin_Not_Sun_Exposed_Suprapubic	0.000112353	0.00589098	-3.86224	NA	NA	NA	1	1	1	0	3	1.23557	-6.51273	-1.13517	-6.05624	-0.000603825	3.92802	NA	NA	0.21662	7.3798e-11	0.256305	1.39342e-09	0.999518	8.56478e-05	NA	NA	0.720482	1.53534e-08	0.853089	4.05207e-07	0.999906	0.00433215	NA	NA
PSMB7	1.2296e-09	1.8259e-07	-6.07634	Adrenal_Gland	8.23643e-09	1.92692e-06	5.76355	Skin_Sun_Exposed_Lower_leg	0.000112353	0.00553818	-3.86224	NA	NA	NA	1	1	1	0	3	1.23557	-6.51273	-1.13517	-6.05624	-0.000603825	3.92802	NA	NA	0.21662	7.3798e-11	0.256305	1.39342e-09	0.999518	8.56478e-05	NA	NA	0.720482	1.53534e-08	0.853089	4.05207e-07	0.999939	0.00422479	NA	NA
PSMB7	1.2296e-09	1.8259e-07	-6.07634	Adrenal_Gland	8.23643e-09	1.92692e-06	5.76355	Small_Intestine_Terminal_Ileum	0.000112353	0.00579436	-3.86224	NA	NA	NA	1	1	1	0	3	1.23557	-6.51273	-1.13517	-6.05624	-0.000603825	3.92802	NA	NA	0.21662	7.3798e-11	0.256305	1.39342e-09	0.999518	8.56478e-05	NA	NA	0.720482	1.53534e-08	0.853089	4.05207e-07	0.999915	0.00419949	NA	NA
PSMB7	1.2296e-09	1.8259e-07	-6.07634	Adrenal_Gland	8.23643e-09	1.92692e-06	5.76355	Spleen	0.000112353	0.00552194	-3.86224	NA	NA	NA	1	1	1	0	3	1.23557	-6.51273	-1.13517	-6.05624	-0.000603825	3.92802	NA	NA	0.21662	7.3798e-11	0.256305	1.39342e-09	0.999518	8.56478e-05	NA	NA	0.720482	1.53534e-08	0.853089	4.05207e-07	0.999777	0.0040081	NA	NA
PSMB7	1.2296e-09	1.8259e-07	-6.07634	Adrenal_Gland	8.23643e-09	1.92692e-06	5.76355	Stomach	0.000112353	0.00582345	-3.86224	NA	NA	NA	1	1	1	0	3	1.23557	-6.51273	-1.13517	-6.05624	-0.000603825	3.92802	NA	NA	0.21662	7.3798e-11	0.256305	1.39342e-09	0.999518	8.56478e-05	NA	NA	0.720482	1.53534e-08	0.853089	4.05207e-07	0.999872	0.0045467	NA	NA
PSMB7	1.2296e-09	1.8259e-07	-6.07634	Adrenal_Gland	8.23643e-09	1.92692e-06	5.76355	Thyroid	0.000112353	0.00554243	-3.86224	NA	NA	NA	1	1	1	0	3	1.23557	-6.51273	-1.13517	-6.05624	-0.000603825	3.92802	NA	NA	0.21662	7.3798e-11	0.256305	1.39342e-09	0.999518	8.56478e-05	NA	NA	0.720482	1.53534e-08	0.853089	4.05207e-07	0.999873	0.00407623	NA	NA
PSMB7	1.2296e-09	1.8259e-07	-6.07634	Adrenal_Gland	8.23643e-09	1.92692e-06	5.76355	Vagina	0.000112353	0.00610693	-3.86224	NA	NA	NA	1	1	1	0	3	1.23557	-6.51273	-1.13517	-6.05624	-0.000603825	3.92802	NA	NA	0.21662	7.3798e-11	0.256305	1.39342e-09	0.999518	8.56478e-05	NA	NA	0.720482	1.53534e-08	0.853089	4.05207e-07	0.999962	0.00453902	NA	NA
PSMB7	1.2296e-09	1.8259e-07	-6.07634	Adrenal_Gland	8.23643e-09	1.92692e-06	5.76355	Whole_Blood	0.000112353	0.00520458	-3.86224	NA	NA	NA	1	1	1	0	3	1.23557	-6.51273	-1.13517	-6.05624	-0.000603825	3.92802	NA	NA	0.21662	7.3798e-11	0.256305	1.39342e-09	0.999518	8.56478e-05	NA	NA	0.720482	1.53534e-08	0.853089	4.05207e-07	0.999957	0.00392695	NA	NA
PSMB7	1.2296e-09	1.8259e-07	-6.07634	Adrenal_Gland	8.23643e-09	1.92692e-06	5.76355	smultixcan	8.05846e-06	0.000642939	-4.46362	NA	NA	NA	1	1	1	0	3	1.23557	-6.51273	-1.13517	-6.05624	1.49609	4.79655	NA	NA	0.21662	7.3798e-11	0.256305	1.39342e-09	0.134629	1.61422e-06	NA	NA	0.720482	1.53534e-08	0.853089	4.05207e-07	0.71787	0.000151599	NA	NA
PSMB7	1.2296e-09	1.8259e-07	-6.07634	Brain_Caudate_basal_ganglia	8.23643e-09	1.94733e-06	5.76355	Adipose_Subcutaneous	0.000112353	0.00552989	-3.86224	NA	NA	NA	1	1	1	0	3	1.23557	-6.51273	-1.47527	-5.17807	-0.000603825	3.92802	NA	NA	0.21662	7.3798e-11	0.14014	2.24189e-07	0.999518	8.56478e-05	NA	NA	0.720482	1.53534e-08	0.74435	3.9288e-05	0.999927	0.00430729	NA	NA
PSMB7	1.2296e-09	1.8259e-07	-6.07634	Brain_Caudate_basal_ganglia	8.23643e-09	1.94733e-06	5.76355	Adipose_Visceral_Omentum	0.000112353	0.00562789	-3.86224	NA	NA	NA	1	1	1	0	3	1.23557	-6.51273	-1.47527	-5.17807	-0.000603825	3.92802	NA	NA	0.21662	7.3798e-11	0.14014	2.24189e-07	0.999518	8.56478e-05	NA	NA	0.720482	1.53534e-08	0.74435	3.9288e-05	0.999957	0.00423374	NA	NA
PSMB7	1.2296e-09	1.8259e-07	-6.07634	Brain_Caudate_basal_ganglia	8.23643e-09	1.94733e-06	5.76355	Adrenal_Gland	0.000112353	0.00548544	-3.86224	NA	NA	NA	1	1	1	0	3	1.23557	-6.51273	-1.47527	-5.17807	-0.000603825	3.92802	NA	NA	0.21662	7.3798e-11	0.14014	2.24189e-07	0.999518	8.56478e-05	NA	NA	0.720482	1.53534e-08	0.74435	3.9288e-05	0.999961	0.00417435	NA	NA
PSMB7	1.2296e-09	1.8259e-07	-6.07634	Brain_Caudate_basal_ganglia	8.23643e-09	1.94733e-06	5.76355	Artery_Aorta	0.000112353	0.00548082	-3.86224	NA	NA	NA	1	1	1	0	3	1.23557	-6.51273	-1.47527	-5.17807	-0.000603825	3.92802	NA	NA	0.21662	7.3798e-11	0.14014	2.24189e-07	0.999518	8.56478e-05	NA	NA	0.720482	1.53534e-08	0.74435	3.9288e-05	0.999795	0.00418158	NA	NA
PSMB7	1.2296e-09	1.8259e-07	-6.07634	Brain_Caudate_basal_ganglia	8.23643e-09	1.94733e-06	5.76355	Artery_Coronary	0.000112353	0.00585842	-3.86224	NA	NA	NA	1	1	1	0	3	1.23557	-6.51273	-1.47527	-5.17807	-0.000603825	3.92802	NA	NA	0.21662	7.3798e-11	0.14014	2.24189e-07	0.999518	8.56478e-05	NA	NA	0.720482	1.53534e-08	0.74435	3.9288e-05	0.999958	0.00436474	NA	NA
PSMB7	1.2296e-09	1.8259e-07	-6.07634	Brain_Caudate_basal_ganglia	8.23643e-09	1.94733e-06	5.76355	Artery_Tibial	0.000112353	0.00539533	-3.86224	NA	NA	NA	1	1	1	0	3	1.23557	-6.51273	-1.47527	-5.17807	-0.000603825	3.92802	NA	NA	0.21662	7.3798e-11	0.14014	2.24189e-07	0.999518	8.56478e-05	NA	NA	0.720482	1.53534e-08	0.74435	3.9288e-05	0.999969	0.00405841	NA	NA
PSMB7	1.2296e-09	1.8259e-07	-6.07634	Brain_Caudate_basal_ganglia	8.23643e-09	1.94733e-06	5.76355	Brain_Amygdala	0.000112353	0.00699396	-3.86224	NA	NA	NA	1	1	1	0	3	1.23557	-6.51273	-1.47527	-5.17807	-0.000603825	3.92802	NA	NA	0.21662	7.3798e-11	0.14014	2.24189e-07	0.999518	8.56478e-05	NA	NA	0.720482	1.53534e-08	0.74435	3.9288e-05	0.999879	0.00546184	NA	NA
PSMB7	1.2296e-09	1.8259e-07	-6.07634	Brain_Caudate_basal_ganglia	8.23643e-09	1.94733e-06	5.76355	Brain_Anterior_cingulate_cortex_BA24	0.000112353	0.00642139	-3.86224	NA	NA	NA	1	1	1	0	3	1.23557	-6.51273	-1.47527	-5.17807	-0.000603825	3.92802	NA	NA	0.21662	7.3798e-11	0.14014	2.24189e-07	0.999518	8.56478e-05	NA	NA	0.720482	1.53534e-08	0.74435	3.9288e-05	0.999905	0.00500901	NA	NA
PSMB7	1.2296e-09	1.8259e-07	-6.07634	Brain_Caudate_basal_ganglia	8.23643e-09	1.94733e-06	5.76355	Brain_Caudate_basal_ganglia	8.05846e-06	0.000761727	-4.46362	NA	NA	NA	1	1	1	0	3	1.23557	-6.51273	-1.47527	-5.17807	1.49609	4.79655	NA	NA	0.21662	7.3798e-11	0.14014	2.24189e-07	0.134629	1.61422e-06	NA	NA	0.720482	1.53534e-08	0.74435	3.9288e-05	0.73902	0.000168729	NA	NA
PSMB7	1.2296e-09	1.8259e-07	-6.07634	Brain_Caudate_basal_ganglia	8.23643e-09	1.94733e-06	5.76355	Brain_Cerebellar_Hemisphere	0.000112353	0.00561786	-3.86224	NA	NA	NA	1	1	1	0	3	1.23557	-6.51273	-1.47527	-5.17807	-0.000603825	3.92802	NA	NA	0.21662	7.3798e-11	0.14014	2.24189e-07	0.999518	8.56478e-05	NA	NA	0.720482	1.53534e-08	0.74435	3.9288e-05	0.999809	0.00415086	NA	NA
PSMB7	1.2296e-09	1.8259e-07	-6.07634	Brain_Caudate_basal_ganglia	8.23643e-09	1.94733e-06	5.76355	Brain_Cerebellum	0.000112353	0.00583751	-3.86224	NA	NA	NA	1	1	1	0	3	1.23557	-6.51273	-1.47527	-5.17807	-0.000603825	3.92802	NA	NA	0.21662	7.3798e-11	0.14014	2.24189e-07	0.999518	8.56478e-05	NA	NA	0.720482	1.53534e-08	0.74435	3.9288e-05	0.999969	0.00411878	NA	NA
PSMB7	1.2296e-09	1.8259e-07	-6.07634	Brain_Caudate_basal_ganglia	8.23643e-09	1.94733e-06	5.76355	Brain_Cortex	0.000112353	0.00592784	-3.86224	NA	NA	NA	1	1	1	0	3	1.23557	-6.51273	-1.47527	-5.17807	-0.000603825	3.92802	NA	NA	0.21662	7.3798e-11	0.14014	2.24189e-07	0.999518	8.56478e-05	NA	NA	0.720482	1.53534e-08	0.74435	3.9288e-05	0.999946	0.0044429	NA	NA
PSMB7	1.2296e-09	1.8259e-07	-6.07634	Brain_Caudate_basal_ganglia	8.23643e-09	1.94733e-06	5.76355	Brain_Frontal_Cortex_BA9	0.000112353	0.00619085	-3.86224	NA	NA	NA	1	1	1	0	3	1.23557	-6.51273	-1.47527	-5.17807	-0.000603825	3.92802	NA	NA	0.21662	7.3798e-11	0.14014	2.24189e-07	0.999518	8.56478e-05	NA	NA	0.720482	1.53534e-08	0.74435	3.9288e-05	0.999938	0.00460726	NA	NA
PSMB7	1.2296e-09	1.8259e-07	-6.07634	Brain_Caudate_basal_ganglia	8.23643e-09	1.94733e-06	5.76355	Brain_Hippocampus	0.000112353	0.00716835	-3.86224	NA	NA	NA	1	1	1	0	3	1.23557	-6.51273	-1.47527	-5.17807	-0.000603825	3.92802	NA	NA	0.21662	7.3798e-11	0.14014	2.24189e-07	0.999518	8.56478e-05	NA	NA	0.720482	1.53534e-08	0.74435	3.9288e-05	0.999842	0.00520022	NA	NA
PSMB7	1.2296e-09	1.8259e-07	-6.07634	Brain_Caudate_basal_ganglia	8.23643e-09	1.94733e-06	5.76355	Brain_Nucleus_accumbens_basal_ganglia	8.05846e-06	0.000759844	-4.46362	NA	NA	NA	1	1	1	0	3	1.23557	-6.51273	-1.47527	-5.17807	1.49609	4.79655	NA	NA	0.21662	7.3798e-11	0.14014	2.24189e-07	0.134629	1.61422e-06	NA	NA	0.720482	1.53534e-08	0.74435	3.9288e-05	0.727382	0.000165574	NA	NA
PSMB7	1.2296e-09	1.8259e-07	-6.07634	Brain_Caudate_basal_ganglia	8.23643e-09	1.94733e-06	5.76355	Brain_Putamen_basal_ganglia	8.05846e-06	0.00079635	-4.46362	NA	NA	NA	1	1	1	0	3	1.23557	-6.51273	-1.47527	-5.17807	1.49609	4.79655	NA	NA	0.21662	7.3798e-11	0.14014	2.24189e-07	0.134629	1.61422e-06	NA	NA	0.720482	1.53534e-08	0.74435	3.9288e-05	0.735157	0.000176437	NA	NA
PSMB7	1.2296e-09	1.8259e-07	-6.07634	Brain_Caudate_basal_ganglia	8.23643e-09	1.94733e-06	5.76355	Brain_Spinal_cord_cervical_c-1	0.000112353	0.00678588	-3.86224	NA	NA	NA	1	1	1	0	3	1.23557	-6.51273	-1.47527	-5.17807	-0.000603825	3.92802	NA	NA	0.21662	7.3798e-11	0.14014	2.24189e-07	0.999518	8.56478e-05	NA	NA	0.720482	1.53534e-08	0.74435	3.9288e-05	0.999781	0.00514071	NA	NA
PSMB7	1.2296e-09	1.8259e-07	-6.07634	Brain_Caudate_basal_ganglia	8.23643e-09	1.94733e-06	5.76355	Brain_Substantia_nigra	0.000112353	0.00764514	-3.86224	NA	NA	NA	1	1	1	0	3	1.23557	-6.51273	-1.47527	-5.17807	-0.000603825	3.92802	NA	NA	0.21662	7.3798e-11	0.14014	2.24189e-07	0.999518	8.56478e-05	NA	NA	0.720482	1.53534e-08	0.74435	3.9288e-05	0.999842	0.0057422	NA	NA
PSMB7	1.2296e-09	1.8259e-07	-6.07634	Brain_Caudate_basal_ganglia	8.23643e-09	1.94733e-06	5.76355	Breast_Mammary_Tissue	0.000112353	0.00546439	-3.86224	NA	NA	NA	1	1	1	0	3	1.23557	-6.51273	-1.47527	-5.17807	-0.000603825	3.92802	NA	NA	0.21662	7.3798e-11	0.14014	2.24189e-07	0.999518	8.56478e-05	NA	NA	0.720482	1.53534e-08	0.74435	3.9288e-05	0.999888	0.00418858	NA	NA
PSMB7	1.2296e-09	1.8259e-07	-6.07634	Brain_Caudate_basal_ganglia	8.23643e-09	1.94733e-06	5.76355	Cells_EBV-transformed_lymphocytes	0.000112353	0.00511055	3.86224	NA	NA	NA	1	1	1	0	3	1.23557	-6.51273	-1.47527	-5.17807	0.000603825	-3.92802	NA	NA	0.21662	7.3798e-11	0.14014	2.24189e-07	0.999518	8.56478e-05	NA	NA	0.720482	1.53534e-08	0.74435	3.9288e-05	0.999932	0.00379919	NA	NA
PSMB7	1.2296e-09	1.8259e-07	-6.07634	Brain_Caudate_basal_ganglia	8.23643e-09	1.94733e-06	5.76355	Colon_Sigmoid	0.000112353	0.00535574	-3.86224	NA	NA	NA	1	1	1	0	3	1.23557	-6.51273	-1.47527	-5.17807	-0.000603825	3.92802	NA	NA	0.21662	7.3798e-11	0.14014	2.24189e-07	0.999518	8.56478e-05	NA	NA	0.720482	1.53534e-08	0.74435	3.9288e-05	0.999789	0.00403612	NA	NA
PSMB7	1.2296e-09	1.8259e-07	-6.07634	Brain_Caudate_basal_ganglia	8.23643e-09	1.94733e-06	5.76355	Colon_Transverse	0.000112353	0.00580504	-3.86224	NA	NA	NA	1	1	1	0	3	1.23557	-6.51273	-1.47527	-5.17807	-0.000603825	3.92802	NA	NA	0.21662	7.3798e-11	0.14014	2.24189e-07	0.999518	8.56478e-05	NA	NA	0.720482	1.53534e-08	0.74435	3.9288e-05	0.999925	0.00450279	NA	NA
PSMB7	1.2296e-09	1.8259e-07	-6.07634	Brain_Caudate_basal_ganglia	8.23643e-09	1.94733e-06	5.76355	Esophagus_Gastroesophageal_Junction	0.000112353	0.00553585	-3.86224	NA	NA	NA	1	1	1	0	3	1.23557	-6.51273	-1.47527	-5.17807	-0.000603825	3.92802	NA	NA	0.21662	7.3798e-11	0.14014	2.24189e-07	0.999518	8.56478e-05	NA	NA	0.720482	1.53534e-08	0.74435	3.9288e-05	0.999883	0.00420064	NA	NA
PSMB7	1.2296e-09	1.8259e-07	-6.07634	Brain_Caudate_basal_ganglia	8.23643e-09	1.94733e-06	5.76355	Esophagus_Mucosa	0.000112353	0.00562345	-3.86224	NA	NA	NA	1	1	1	0	3	1.23557	-6.51273	-1.47527	-5.17807	-0.000603825	3.92802	NA	NA	0.21662	7.3798e-11	0.14014	2.24189e-07	0.999518	8.56478e-05	NA	NA	0.720482	1.53534e-08	0.74435	3.9288e-05	0.999921	0.00416473	NA	NA
PSMB7	1.2296e-09	1.8259e-07	-6.07634	Brain_Caudate_basal_ganglia	8.23643e-09	1.94733e-06	5.76355	Esophagus_Muscularis	0.000112353	0.00543312	-3.86224	NA	NA	NA	1	1	1	0	3	1.23557	-6.51273	-1.47527	-5.17807	-0.000603825	3.92802	NA	NA	0.21662	7.3798e-11	0.14014	2.24189e-07	0.999518	8.56478e-05	NA	NA	0.720482	1.53534e-08	0.74435	3.9288e-05	0.999887	0.00417478	NA	NA
PSMB7	1.2296e-09	1.8259e-07	-6.07634	Brain_Caudate_basal_ganglia	8.23643e-09	1.94733e-06	5.76355	Heart_Atrial_Appendage	0.000112353	0.00604253	-3.86224	NA	NA	NA	1	1	1	0	3	1.23557	-6.51273	-1.47527	-5.17807	-0.000603825	3.92802	NA	NA	0.21662	7.3798e-11	0.14014	2.24189e-07	0.999518	8.56478e-05	NA	NA	0.720482	1.53534e-08	0.74435	3.9288e-05	0.999929	0.00457012	NA	NA
PSMB7	1.2296e-09	1.8259e-07	-6.07634	Brain_Caudate_basal_ganglia	8.23643e-09	1.94733e-06	5.76355	Heart_Left_Ventricle	0.000112353	0.00617454	-3.86224	NA	NA	NA	1	1	1	0	3	1.23557	-6.51273	-1.47527	-5.17807	-0.000603825	3.92802	NA	NA	0.21662	7.3798e-11	0.14014	2.24189e-07	0.999518	8.56478e-05	NA	NA	0.720482	1.53534e-08	0.74435	3.9288e-05	0.999993	0.00472686	NA	NA
PSMB7	1.2296e-09	1.8259e-07	-6.07634	Brain_Caudate_basal_ganglia	8.23643e-09	1.94733e-06	5.76355	Lung	0.000112353	0.00546387	-3.86224	NA	NA	NA	1	1	1	0	3	1.23557	-6.51273	-1.47527	-5.17807	-0.000603825	3.92802	NA	NA	0.21662	7.3798e-11	0.14014	2.24189e-07	0.999518	8.56478e-05	NA	NA	0.720482	1.53534e-08	0.74435	3.9288e-05	0.999889	0.0042657	NA	NA
PSMB7	1.2296e-09	1.8259e-07	-6.07634	Brain_Caudate_basal_ganglia	8.23643e-09	1.94733e-06	5.76355	Minor_Salivary_Gland	0.000112353	0.00549044	-3.86224	NA	NA	NA	1	1	1	0	3	1.23557	-6.51273	-1.47527	-5.17807	-0.000603825	3.92802	NA	NA	0.21662	7.3798e-11	0.14014	2.24189e-07	0.999518	8.56478e-05	NA	NA	0.720482	1.53534e-08	0.74435	3.9288e-05	0.999892	0.00432329	NA	NA
PSMB7	1.2296e-09	1.8259e-07	-6.07634	Brain_Caudate_basal_ganglia	8.23643e-09	1.94733e-06	5.76355	Muscle_Skeletal	0.000112353	0.00559644	-3.86224	NA	NA	NA	1	1	1	0	3	1.23557	-6.51273	-1.47527	-5.17807	-0.000603825	3.92802	NA	NA	0.21662	7.3798e-11	0.14014	2.24189e-07	0.999518	8.56478e-05	NA	NA	0.720482	1.53534e-08	0.74435	3.9288e-05	0.999965	0.00431104	NA	NA
PSMB7	1.2296e-09	1.8259e-07	-6.07634	Brain_Caudate_basal_ganglia	8.23643e-09	1.94733e-06	5.76355	Nerve_Tibial	0.000112353	0.00572734	-3.86224	NA	NA	NA	1	1	1	0	3	1.23557	-6.51273	-1.47527	-5.17807	-0.000603825	3.92802	NA	NA	0.21662	7.3798e-11	0.14014	2.24189e-07	0.999518	8.56478e-05	NA	NA	0.720482	1.53534e-08	0.74435	3.9288e-05	0.999923	0.00441901	NA	NA
PSMB7	1.2296e-09	1.8259e-07	-6.07634	Brain_Caudate_basal_ganglia	8.23643e-09	1.94733e-06	5.76355	Ovary	0.000112353	0.00566297	-3.86224	NA	NA	NA	1	1	1	0	3	1.23557	-6.51273	-1.47527	-5.17807	-0.000603825	3.92802	NA	NA	0.21662	7.3798e-11	0.14014	2.24189e-07	0.999518	8.56478e-05	NA	NA	0.720482	1.53534e-08	0.74435	3.9288e-05	0.999936	0.00419055	NA	NA
PSMB7	1.2296e-09	1.8259e-07	-6.07634	Brain_Caudate_basal_ganglia	8.23643e-09	1.94733e-06	5.76355	Pituitary	0.000112353	0.00586447	-3.86224	NA	NA	NA	1	1	1	0	3	1.23557	-6.51273	-1.47527	-5.17807	-0.000603825	3.92802	NA	NA	0.21662	7.3798e-11	0.14014	2.24189e-07	0.999518	8.56478e-05	NA	NA	0.720482	1.53534e-08	0.74435	3.9288e-05	0.999947	0.00429201	NA	NA
PSMB7	1.2296e-09	1.8259e-07	-6.07634	Brain_Caudate_basal_ganglia	8.23643e-09	1.94733e-06	5.76355	Prostate	0.000112353	0.00567487	-3.86224	NA	NA	NA	1	1	1	0	3	1.23557	-6.51273	-1.47527	-5.17807	-0.000603825	3.92802	NA	NA	0.21662	7.3798e-11	0.14014	2.24189e-07	0.999518	8.56478e-05	NA	NA	0.720482	1.53534e-08	0.74435	3.9288e-05	0.999833	0.0043054	NA	NA
PSMB7	1.2296e-09	1.8259e-07	-6.07634	Brain_Caudate_basal_ganglia	8.23643e-09	1.94733e-06	5.76355	Skin_Not_Sun_Exposed_Suprapubic	0.000112353	0.00589098	-3.86224	NA	NA	NA	1	1	1	0	3	1.23557	-6.51273	-1.47527	-5.17807	-0.000603825	3.92802	NA	NA	0.21662	7.3798e-11	0.14014	2.24189e-07	0.999518	8.56478e-05	NA	NA	0.720482	1.53534e-08	0.74435	3.9288e-05	0.999906	0.00433215	NA	NA
PSMB7	1.2296e-09	1.8259e-07	-6.07634	Brain_Caudate_basal_ganglia	8.23643e-09	1.94733e-06	5.76355	Skin_Sun_Exposed_Lower_leg	0.000112353	0.00553818	-3.86224	NA	NA	NA	1	1	1	0	3	1.23557	-6.51273	-1.47527	-5.17807	-0.000603825	3.92802	NA	NA	0.21662	7.3798e-11	0.14014	2.24189e-07	0.999518	8.56478e-05	NA	NA	0.720482	1.53534e-08	0.74435	3.9288e-05	0.999939	0.00422479	NA	NA
PSMB7	1.2296e-09	1.8259e-07	-6.07634	Brain_Caudate_basal_ganglia	8.23643e-09	1.94733e-06	5.76355	Small_Intestine_Terminal_Ileum	0.000112353	0.00579436	-3.86224	NA	NA	NA	1	1	1	0	3	1.23557	-6.51273	-1.47527	-5.17807	-0.000603825	3.92802	NA	NA	0.21662	7.3798e-11	0.14014	2.24189e-07	0.999518	8.56478e-05	NA	NA	0.720482	1.53534e-08	0.74435	3.9288e-05	0.999915	0.00419949	NA	NA
PSMB7	1.2296e-09	1.8259e-07	-6.07634	Brain_Caudate_basal_ganglia	8.23643e-09	1.94733e-06	5.76355	Spleen	0.000112353	0.00552194	-3.86224	NA	NA	NA	1	1	1	0	3	1.23557	-6.51273	-1.47527	-5.17807	-0.000603825	3.92802	NA	NA	0.21662	7.3798e-11	0.14014	2.24189e-07	0.999518	8.56478e-05	NA	NA	0.720482	1.53534e-08	0.74435	3.9288e-05	0.999777	0.0040081	NA	NA
PSMB7	1.2296e-09	1.8259e-07	-6.07634	Brain_Caudate_basal_ganglia	8.23643e-09	1.94733e-06	5.76355	Stomach	0.000112353	0.00582345	-3.86224	NA	NA	NA	1	1	1	0	3	1.23557	-6.51273	-1.47527	-5.17807	-0.000603825	3.92802	NA	NA	0.21662	7.3798e-11	0.14014	2.24189e-07	0.999518	8.56478e-05	NA	NA	0.720482	1.53534e-08	0.74435	3.9288e-05	0.999872	0.0045467	NA	NA
PSMB7	1.2296e-09	1.8259e-07	-6.07634	Brain_Caudate_basal_ganglia	8.23643e-09	1.94733e-06	5.76355	Thyroid	0.000112353	0.00554243	-3.86224	NA	NA	NA	1	1	1	0	3	1.23557	-6.51273	-1.47527	-5.17807	-0.000603825	3.92802	NA	NA	0.21662	7.3798e-11	0.14014	2.24189e-07	0.999518	8.56478e-05	NA	NA	0.720482	1.53534e-08	0.74435	3.9288e-05	0.999873	0.00407623	NA	NA
PSMB7	1.2296e-09	1.8259e-07	-6.07634	Brain_Caudate_basal_ganglia	8.23643e-09	1.94733e-06	5.76355	Vagina	0.000112353	0.00610693	-3.86224	NA	NA	NA	1	1	1	0	3	1.23557	-6.51273	-1.47527	-5.17807	-0.000603825	3.92802	NA	NA	0.21662	7.3798e-11	0.14014	2.24189e-07	0.999518	8.56478e-05	NA	NA	0.720482	1.53534e-08	0.74435	3.9288e-05	0.999962	0.00453902	NA	NA
PSMB7	1.2296e-09	1.8259e-07	-6.07634	Brain_Caudate_basal_ganglia	8.23643e-09	1.94733e-06	5.76355	Whole_Blood	0.000112353	0.00520458	-3.86224	NA	NA	NA	1	1	1	0	3	1.23557	-6.51273	-1.47527	-5.17807	-0.000603825	3.92802	NA	NA	0.21662	7.3798e-11	0.14014	2.24189e-07	0.999518	8.56478e-05	NA	NA	0.720482	1.53534e-08	0.74435	3.9288e-05	0.999957	0.00392695	NA	NA
PSMB7	1.2296e-09	1.8259e-07	-6.07634	Brain_Caudate_basal_ganglia	8.23643e-09	1.94733e-06	5.76355	smultixcan	8.05846e-06	0.000642939	-4.46362	NA	NA	NA	1	1	1	0	3	1.23557	-6.51273	-1.47527	-5.17807	1.49609	4.79655	NA	NA	0.21662	7.3798e-11	0.14014	2.24189e-07	0.134629	1.61422e-06	NA	NA	0.720482	1.53534e-08	0.74435	3.9288e-05	0.71787	0.000151599	NA	NA
PSMB7	1.2296e-09	1.8259e-07	-6.07634	Brain_Cerebellar_Hemisphere	8.23643e-09	2.30832e-06	5.76355	Adipose_Subcutaneous	0.000112353	0.00552989	-3.86224	NA	NA	NA	1	1	1	0	3	1.23557	-6.51273	-1.46404	-5.15592	-0.000603825	3.92802	NA	NA	0.21662	7.3798e-11	0.143184	2.52391e-07	0.999518	8.56478e-05	NA	NA	0.720482	1.53534e-08	0.796422	4.50709e-05	0.999927	0.00430729	NA	NA
PSMB7	1.2296e-09	1.8259e-07	-6.07634	Brain_Cerebellar_Hemisphere	8.23643e-09	2.30832e-06	5.76355	Adipose_Visceral_Omentum	0.000112353	0.00562789	-3.86224	NA	NA	NA	1	1	1	0	3	1.23557	-6.51273	-1.46404	-5.15592	-0.000603825	3.92802	NA	NA	0.21662	7.3798e-11	0.143184	2.52391e-07	0.999518	8.56478e-05	NA	NA	0.720482	1.53534e-08	0.796422	4.50709e-05	0.999957	0.00423374	NA	NA
PSMB7	1.2296e-09	1.8259e-07	-6.07634	Brain_Cerebellar_Hemisphere	8.23643e-09	2.30832e-06	5.76355	Adrenal_Gland	0.000112353	0.00548544	-3.86224	NA	NA	NA	1	1	1	0	3	1.23557	-6.51273	-1.46404	-5.15592	-0.000603825	3.92802	NA	NA	0.21662	7.3798e-11	0.143184	2.52391e-07	0.999518	8.56478e-05	NA	NA	0.720482	1.53534e-08	0.796422	4.50709e-05	0.999961	0.00417435	NA	NA
PSMB7	1.2296e-09	1.8259e-07	-6.07634	Brain_Cerebellar_Hemisphere	8.23643e-09	2.30832e-06	5.76355	Artery_Aorta	0.000112353	0.00548082	-3.86224	NA	NA	NA	1	1	1	0	3	1.23557	-6.51273	-1.46404	-5.15592	-0.000603825	3.92802	NA	NA	0.21662	7.3798e-11	0.143184	2.52391e-07	0.999518	8.56478e-05	NA	NA	0.720482	1.53534e-08	0.796422	4.50709e-05	0.999795	0.00418158	NA	NA
PSMB7	1.2296e-09	1.8259e-07	-6.07634	Brain_Cerebellar_Hemisphere	8.23643e-09	2.30832e-06	5.76355	Artery_Coronary	0.000112353	0.00585842	-3.86224	NA	NA	NA	1	1	1	0	3	1.23557	-6.51273	-1.46404	-5.15592	-0.000603825	3.92802	NA	NA	0.21662	7.3798e-11	0.143184	2.52391e-07	0.999518	8.56478e-05	NA	NA	0.720482	1.53534e-08	0.796422	4.50709e-05	0.999958	0.00436474	NA	NA
PSMB7	1.2296e-09	1.8259e-07	-6.07634	Brain_Cerebellar_Hemisphere	8.23643e-09	2.30832e-06	5.76355	Artery_Tibial	0.000112353	0.00539533	-3.86224	NA	NA	NA	1	1	1	0	3	1.23557	-6.51273	-1.46404	-5.15592	-0.000603825	3.92802	NA	NA	0.21662	7.3798e-11	0.143184	2.52391e-07	0.999518	8.56478e-05	NA	NA	0.720482	1.53534e-08	0.796422	4.50709e-05	0.999969	0.00405841	NA	NA
PSMB7	1.2296e-09	1.8259e-07	-6.07634	Brain_Cerebellar_Hemisphere	8.23643e-09	2.30832e-06	5.76355	Brain_Amygdala	0.000112353	0.00699396	-3.86224	NA	NA	NA	1	1	1	0	3	1.23557	-6.51273	-1.46404	-5.15592	-0.000603825	3.92802	NA	NA	0.21662	7.3798e-11	0.143184	2.52391e-07	0.999518	8.56478e-05	NA	NA	0.720482	1.53534e-08	0.796422	4.50709e-05	0.999879	0.00546184	NA	NA
PSMB7	1.2296e-09	1.8259e-07	-6.07634	Brain_Cerebellar_Hemisphere	8.23643e-09	2.30832e-06	5.76355	Brain_Anterior_cingulate_cortex_BA24	0.000112353	0.00642139	-3.86224	NA	NA	NA	1	1	1	0	3	1.23557	-6.51273	-1.46404	-5.15592	-0.000603825	3.92802	NA	NA	0.21662	7.3798e-11	0.143184	2.52391e-07	0.999518	8.56478e-05	NA	NA	0.720482	1.53534e-08	0.796422	4.50709e-05	0.999905	0.00500901	NA	NA
PSMB7	1.2296e-09	1.8259e-07	-6.07634	Brain_Cerebellar_Hemisphere	8.23643e-09	2.30832e-06	5.76355	Brain_Caudate_basal_ganglia	8.05846e-06	0.000761727	-4.46362	NA	NA	NA	1	1	1	0	3	1.23557	-6.51273	-1.46404	-5.15592	1.49609	4.79655	NA	NA	0.21662	7.3798e-11	0.143184	2.52391e-07	0.134629	1.61422e-06	NA	NA	0.720482	1.53534e-08	0.796422	4.50709e-05	0.73902	0.000168729	NA	NA
PSMB7	1.2296e-09	1.8259e-07	-6.07634	Brain_Cerebellar_Hemisphere	8.23643e-09	2.30832e-06	5.76355	Brain_Cerebellar_Hemisphere	0.000112353	0.00561786	-3.86224	NA	NA	NA	1	1	1	0	3	1.23557	-6.51273	-1.46404	-5.15592	-0.000603825	3.92802	NA	NA	0.21662	7.3798e-11	0.143184	2.52391e-07	0.999518	8.56478e-05	NA	NA	0.720482	1.53534e-08	0.796422	4.50709e-05	0.999809	0.00415086	NA	NA
PSMB7	1.2296e-09	1.8259e-07	-6.07634	Brain_Cerebellar_Hemisphere	8.23643e-09	2.30832e-06	5.76355	Brain_Cerebellum	0.000112353	0.00583751	-3.86224	NA	NA	NA	1	1	1	0	3	1.23557	-6.51273	-1.46404	-5.15592	-0.000603825	3.92802	NA	NA	0.21662	7.3798e-11	0.143184	2.52391e-07	0.999518	8.56478e-05	NA	NA	0.720482	1.53534e-08	0.796422	4.50709e-05	0.999969	0.00411878	NA	NA
PSMB7	1.2296e-09	1.8259e-07	-6.07634	Brain_Cerebellar_Hemisphere	8.23643e-09	2.30832e-06	5.76355	Brain_Cortex	0.000112353	0.00592784	-3.86224	NA	NA	NA	1	1	1	0	3	1.23557	-6.51273	-1.46404	-5.15592	-0.000603825	3.92802	NA	NA	0.21662	7.3798e-11	0.143184	2.52391e-07	0.999518	8.56478e-05	NA	NA	0.720482	1.53534e-08	0.796422	4.50709e-05	0.999946	0.0044429	NA	NA
PSMB7	1.2296e-09	1.8259e-07	-6.07634	Brain_Cerebellar_Hemisphere	8.23643e-09	2.30832e-06	5.76355	Brain_Frontal_Cortex_BA9	0.000112353	0.00619085	-3.86224	NA	NA	NA	1	1	1	0	3	1.23557	-6.51273	-1.46404	-5.15592	-0.000603825	3.92802	NA	NA	0.21662	7.3798e-11	0.143184	2.52391e-07	0.999518	8.56478e-05	NA	NA	0.720482	1.53534e-08	0.796422	4.50709e-05	0.999938	0.00460726	NA	NA
PSMB7	1.2296e-09	1.8259e-07	-6.07634	Brain_Cerebellar_Hemisphere	8.23643e-09	2.30832e-06	5.76355	Brain_Hippocampus	0.000112353	0.00716835	-3.86224	NA	NA	NA	1	1	1	0	3	1.23557	-6.51273	-1.46404	-5.15592	-0.000603825	3.92802	NA	NA	0.21662	7.3798e-11	0.143184	2.52391e-07	0.999518	8.56478e-05	NA	NA	0.720482	1.53534e-08	0.796422	4.50709e-05	0.999842	0.00520022	NA	NA
PSMB7	1.2296e-09	1.8259e-07	-6.07634	Brain_Cerebellar_Hemisphere	8.23643e-09	2.30832e-06	5.76355	Brain_Nucleus_accumbens_basal_ganglia	8.05846e-06	0.000759844	-4.46362	NA	NA	NA	1	1	1	0	3	1.23557	-6.51273	-1.46404	-5.15592	1.49609	4.79655	NA	NA	0.21662	7.3798e-11	0.143184	2.52391e-07	0.134629	1.61422e-06	NA	NA	0.720482	1.53534e-08	0.796422	4.50709e-05	0.727382	0.000165574	NA	NA
PSMB7	1.2296e-09	1.8259e-07	-6.07634	Brain_Cerebellar_Hemisphere	8.23643e-09	2.30832e-06	5.76355	Brain_Putamen_basal_ganglia	8.05846e-06	0.00079635	-4.46362	NA	NA	NA	1	1	1	0	3	1.23557	-6.51273	-1.46404	-5.15592	1.49609	4.79655	NA	NA	0.21662	7.3798e-11	0.143184	2.52391e-07	0.134629	1.61422e-06	NA	NA	0.720482	1.53534e-08	0.796422	4.50709e-05	0.735157	0.000176437	NA	NA
PSMB7	1.2296e-09	1.8259e-07	-6.07634	Brain_Cerebellar_Hemisphere	8.23643e-09	2.30832e-06	5.76355	Brain_Spinal_cord_cervical_c-1	0.000112353	0.00678588	-3.86224	NA	NA	NA	1	1	1	0	3	1.23557	-6.51273	-1.46404	-5.15592	-0.000603825	3.92802	NA	NA	0.21662	7.3798e-11	0.143184	2.52391e-07	0.999518	8.56478e-05	NA	NA	0.720482	1.53534e-08	0.796422	4.50709e-05	0.999781	0.00514071	NA	NA
PSMB7	1.2296e-09	1.8259e-07	-6.07634	Brain_Cerebellar_Hemisphere	8.23643e-09	2.30832e-06	5.76355	Brain_Substantia_nigra	0.000112353	0.00764514	-3.86224	NA	NA	NA	1	1	1	0	3	1.23557	-6.51273	-1.46404	-5.15592	-0.000603825	3.92802	NA	NA	0.21662	7.3798e-11	0.143184	2.52391e-07	0.999518	8.56478e-05	NA	NA	0.720482	1.53534e-08	0.796422	4.50709e-05	0.999842	0.0057422	NA	NA
PSMB7	1.2296e-09	1.8259e-07	-6.07634	Brain_Cerebellar_Hemisphere	8.23643e-09	2.30832e-06	5.76355	Breast_Mammary_Tissue	0.000112353	0.00546439	-3.86224	NA	NA	NA	1	1	1	0	3	1.23557	-6.51273	-1.46404	-5.15592	-0.000603825	3.92802	NA	NA	0.21662	7.3798e-11	0.143184	2.52391e-07	0.999518	8.56478e-05	NA	NA	0.720482	1.53534e-08	0.796422	4.50709e-05	0.999888	0.00418858	NA	NA
PSMB7	1.2296e-09	1.8259e-07	-6.07634	Brain_Cerebellar_Hemisphere	8.23643e-09	2.30832e-06	5.76355	Cells_EBV-transformed_lymphocytes	0.000112353	0.00511055	3.86224	NA	NA	NA	1	1	1	0	3	1.23557	-6.51273	-1.46404	-5.15592	0.000603825	-3.92802	NA	NA	0.21662	7.3798e-11	0.143184	2.52391e-07	0.999518	8.56478e-05	NA	NA	0.720482	1.53534e-08	0.796422	4.50709e-05	0.999932	0.00379919	NA	NA
PSMB7	1.2296e-09	1.8259e-07	-6.07634	Brain_Cerebellar_Hemisphere	8.23643e-09	2.30832e-06	5.76355	Colon_Sigmoid	0.000112353	0.00535574	-3.86224	NA	NA	NA	1	1	1	0	3	1.23557	-6.51273	-1.46404	-5.15592	-0.000603825	3.92802	NA	NA	0.21662	7.3798e-11	0.143184	2.52391e-07	0.999518	8.56478e-05	NA	NA	0.720482	1.53534e-08	0.796422	4.50709e-05	0.999789	0.00403612	NA	NA
PSMB7	1.2296e-09	1.8259e-07	-6.07634	Brain_Cerebellar_Hemisphere	8.23643e-09	2.30832e-06	5.76355	Colon_Transverse	0.000112353	0.00580504	-3.86224	NA	NA	NA	1	1	1	0	3	1.23557	-6.51273	-1.46404	-5.15592	-0.000603825	3.92802	NA	NA	0.21662	7.3798e-11	0.143184	2.52391e-07	0.999518	8.56478e-05	NA	NA	0.720482	1.53534e-08	0.796422	4.50709e-05	0.999925	0.00450279	NA	NA
PSMB7	1.2296e-09	1.8259e-07	-6.07634	Brain_Cerebellar_Hemisphere	8.23643e-09	2.30832e-06	5.76355	Esophagus_Gastroesophageal_Junction	0.000112353	0.00553585	-3.86224	NA	NA	NA	1	1	1	0	3	1.23557	-6.51273	-1.46404	-5.15592	-0.000603825	3.92802	NA	NA	0.21662	7.3798e-11	0.143184	2.52391e-07	0.999518	8.56478e-05	NA	NA	0.720482	1.53534e-08	0.796422	4.50709e-05	0.999883	0.00420064	NA	NA
PSMB7	1.2296e-09	1.8259e-07	-6.07634	Brain_Cerebellar_Hemisphere	8.23643e-09	2.30832e-06	5.76355	Esophagus_Mucosa	0.000112353	0.00562345	-3.86224	NA	NA	NA	1	1	1	0	3	1.23557	-6.51273	-1.46404	-5.15592	-0.000603825	3.92802	NA	NA	0.21662	7.3798e-11	0.143184	2.52391e-07	0.999518	8.56478e-05	NA	NA	0.720482	1.53534e-08	0.796422	4.50709e-05	0.999921	0.00416473	NA	NA
PSMB7	1.2296e-09	1.8259e-07	-6.07634	Brain_Cerebellar_Hemisphere	8.23643e-09	2.30832e-06	5.76355	Esophagus_Muscularis	0.000112353	0.00543312	-3.86224	NA	NA	NA	1	1	1	0	3	1.23557	-6.51273	-1.46404	-5.15592	-0.000603825	3.92802	NA	NA	0.21662	7.3798e-11	0.143184	2.52391e-07	0.999518	8.56478e-05	NA	NA	0.720482	1.53534e-08	0.796422	4.50709e-05	0.999887	0.00417478	NA	NA
PSMB7	1.2296e-09	1.8259e-07	-6.07634	Brain_Cerebellar_Hemisphere	8.23643e-09	2.30832e-06	5.76355	Heart_Atrial_Appendage	0.000112353	0.00604253	-3.86224	NA	NA	NA	1	1	1	0	3	1.23557	-6.51273	-1.46404	-5.15592	-0.000603825	3.92802	NA	NA	0.21662	7.3798e-11	0.143184	2.52391e-07	0.999518	8.56478e-05	NA	NA	0.720482	1.53534e-08	0.796422	4.50709e-05	0.999929	0.00457012	NA	NA
PSMB7	1.2296e-09	1.8259e-07	-6.07634	Brain_Cerebellar_Hemisphere	8.23643e-09	2.30832e-06	5.76355	Heart_Left_Ventricle	0.000112353	0.00617454	-3.86224	NA	NA	NA	1	1	1	0	3	1.23557	-6.51273	-1.46404	-5.15592	-0.000603825	3.92802	NA	NA	0.21662	7.3798e-11	0.143184	2.52391e-07	0.999518	8.56478e-05	NA	NA	0.720482	1.53534e-08	0.796422	4.50709e-05	0.999993	0.00472686	NA	NA
PSMB7	1.2296e-09	1.8259e-07	-6.07634	Brain_Cerebellar_Hemisphere	8.23643e-09	2.30832e-06	5.76355	Lung	0.000112353	0.00546387	-3.86224	NA	NA	NA	1	1	1	0	3	1.23557	-6.51273	-1.46404	-5.15592	-0.000603825	3.92802	NA	NA	0.21662	7.3798e-11	0.143184	2.52391e-07	0.999518	8.56478e-05	NA	NA	0.720482	1.53534e-08	0.796422	4.50709e-05	0.999889	0.0042657	NA	NA
PSMB7	1.2296e-09	1.8259e-07	-6.07634	Brain_Cerebellar_Hemisphere	8.23643e-09	2.30832e-06	5.76355	Minor_Salivary_Gland	0.000112353	0.00549044	-3.86224	NA	NA	NA	1	1	1	0	3	1.23557	-6.51273	-1.46404	-5.15592	-0.000603825	3.92802	NA	NA	0.21662	7.3798e-11	0.143184	2.52391e-07	0.999518	8.56478e-05	NA	NA	0.720482	1.53534e-08	0.796422	4.50709e-05	0.999892	0.00432329	NA	NA
PSMB7	1.2296e-09	1.8259e-07	-6.07634	Brain_Cerebellar_Hemisphere	8.23643e-09	2.30832e-06	5.76355	Muscle_Skeletal	0.000112353	0.00559644	-3.86224	NA	NA	NA	1	1	1	0	3	1.23557	-6.51273	-1.46404	-5.15592	-0.000603825	3.92802	NA	NA	0.21662	7.3798e-11	0.143184	2.52391e-07	0.999518	8.56478e-05	NA	NA	0.720482	1.53534e-08	0.796422	4.50709e-05	0.999965	0.00431104	NA	NA
PSMB7	1.2296e-09	1.8259e-07	-6.07634	Brain_Cerebellar_Hemisphere	8.23643e-09	2.30832e-06	5.76355	Nerve_Tibial	0.000112353	0.00572734	-3.86224	NA	NA	NA	1	1	1	0	3	1.23557	-6.51273	-1.46404	-5.15592	-0.000603825	3.92802	NA	NA	0.21662	7.3798e-11	0.143184	2.52391e-07	0.999518	8.56478e-05	NA	NA	0.720482	1.53534e-08	0.796422	4.50709e-05	0.999923	0.00441901	NA	NA
PSMB7	1.2296e-09	1.8259e-07	-6.07634	Brain_Cerebellar_Hemisphere	8.23643e-09	2.30832e-06	5.76355	Ovary	0.000112353	0.00566297	-3.86224	NA	NA	NA	1	1	1	0	3	1.23557	-6.51273	-1.46404	-5.15592	-0.000603825	3.92802	NA	NA	0.21662	7.3798e-11	0.143184	2.52391e-07	0.999518	8.56478e-05	NA	NA	0.720482	1.53534e-08	0.796422	4.50709e-05	0.999936	0.00419055	NA	NA
PSMB7	1.2296e-09	1.8259e-07	-6.07634	Brain_Cerebellar_Hemisphere	8.23643e-09	2.30832e-06	5.76355	Pituitary	0.000112353	0.00586447	-3.86224	NA	NA	NA	1	1	1	0	3	1.23557	-6.51273	-1.46404	-5.15592	-0.000603825	3.92802	NA	NA	0.21662	7.3798e-11	0.143184	2.52391e-07	0.999518	8.56478e-05	NA	NA	0.720482	1.53534e-08	0.796422	4.50709e-05	0.999947	0.00429201	NA	NA
PSMB7	1.2296e-09	1.8259e-07	-6.07634	Brain_Cerebellar_Hemisphere	8.23643e-09	2.30832e-06	5.76355	Prostate	0.000112353	0.00567487	-3.86224	NA	NA	NA	1	1	1	0	3	1.23557	-6.51273	-1.46404	-5.15592	-0.000603825	3.92802	NA	NA	0.21662	7.3798e-11	0.143184	2.52391e-07	0.999518	8.56478e-05	NA	NA	0.720482	1.53534e-08	0.796422	4.50709e-05	0.999833	0.0043054	NA	NA
PSMB7	1.2296e-09	1.8259e-07	-6.07634	Brain_Cerebellar_Hemisphere	8.23643e-09	2.30832e-06	5.76355	Skin_Not_Sun_Exposed_Suprapubic	0.000112353	0.00589098	-3.86224	NA	NA	NA	1	1	1	0	3	1.23557	-6.51273	-1.46404	-5.15592	-0.000603825	3.92802	NA	NA	0.21662	7.3798e-11	0.143184	2.52391e-07	0.999518	8.56478e-05	NA	NA	0.720482	1.53534e-08	0.796422	4.50709e-05	0.999906	0.00433215	NA	NA
PSMB7	1.2296e-09	1.8259e-07	-6.07634	Brain_Cerebellar_Hemisphere	8.23643e-09	2.30832e-06	5.76355	Skin_Sun_Exposed_Lower_leg	0.000112353	0.00553818	-3.86224	NA	NA	NA	1	1	1	0	3	1.23557	-6.51273	-1.46404	-5.15592	-0.000603825	3.92802	NA	NA	0.21662	7.3798e-11	0.143184	2.52391e-07	0.999518	8.56478e-05	NA	NA	0.720482	1.53534e-08	0.796422	4.50709e-05	0.999939	0.00422479	NA	NA
PSMB7	1.2296e-09	1.8259e-07	-6.07634	Brain_Cerebellar_Hemisphere	8.23643e-09	2.30832e-06	5.76355	Small_Intestine_Terminal_Ileum	0.000112353	0.00579436	-3.86224	NA	NA	NA	1	1	1	0	3	1.23557	-6.51273	-1.46404	-5.15592	-0.000603825	3.92802	NA	NA	0.21662	7.3798e-11	0.143184	2.52391e-07	0.999518	8.56478e-05	NA	NA	0.720482	1.53534e-08	0.796422	4.50709e-05	0.999915	0.00419949	NA	NA
PSMB7	1.2296e-09	1.8259e-07	-6.07634	Brain_Cerebellar_Hemisphere	8.23643e-09	2.30832e-06	5.76355	Spleen	0.000112353	0.00552194	-3.86224	NA	NA	NA	1	1	1	0	3	1.23557	-6.51273	-1.46404	-5.15592	-0.000603825	3.92802	NA	NA	0.21662	7.3798e-11	0.143184	2.52391e-07	0.999518	8.56478e-05	NA	NA	0.720482	1.53534e-08	0.796422	4.50709e-05	0.999777	0.0040081	NA	NA
PSMB7	1.2296e-09	1.8259e-07	-6.07634	Brain_Cerebellar_Hemisphere	8.23643e-09	2.30832e-06	5.76355	Stomach	0.000112353	0.00582345	-3.86224	NA	NA	NA	1	1	1	0	3	1.23557	-6.51273	-1.46404	-5.15592	-0.000603825	3.92802	NA	NA	0.21662	7.3798e-11	0.143184	2.52391e-07	0.999518	8.56478e-05	NA	NA	0.720482	1.53534e-08	0.796422	4.50709e-05	0.999872	0.0045467	NA	NA
PSMB7	1.2296e-09	1.8259e-07	-6.07634	Brain_Cerebellar_Hemisphere	8.23643e-09	2.30832e-06	5.76355	Thyroid	0.000112353	0.00554243	-3.86224	NA	NA	NA	1	1	1	0	3	1.23557	-6.51273	-1.46404	-5.15592	-0.000603825	3.92802	NA	NA	0.21662	7.3798e-11	0.143184	2.52391e-07	0.999518	8.56478e-05	NA	NA	0.720482	1.53534e-08	0.796422	4.50709e-05	0.999873	0.00407623	NA	NA
PSMB7	1.2296e-09	1.8259e-07	-6.07634	Brain_Cerebellar_Hemisphere	8.23643e-09	2.30832e-06	5.76355	Vagina	0.000112353	0.00610693	-3.86224	NA	NA	NA	1	1	1	0	3	1.23557	-6.51273	-1.46404	-5.15592	-0.000603825	3.92802	NA	NA	0.21662	7.3798e-11	0.143184	2.52391e-07	0.999518	8.56478e-05	NA	NA	0.720482	1.53534e-08	0.796422	4.50709e-05	0.999962	0.00453902	NA	NA
PSMB7	1.2296e-09	1.8259e-07	-6.07634	Brain_Cerebellar_Hemisphere	8.23643e-09	2.30832e-06	5.76355	Whole_Blood	0.000112353	0.00520458	-3.86224	NA	NA	NA	1	1	1	0	3	1.23557	-6.51273	-1.46404	-5.15592	-0.000603825	3.92802	NA	NA	0.21662	7.3798e-11	0.143184	2.52391e-07	0.999518	8.56478e-05	NA	NA	0.720482	1.53534e-08	0.796422	4.50709e-05	0.999957	0.00392695	NA	NA
PSMB7	1.2296e-09	1.8259e-07	-6.07634	Brain_Cerebellar_Hemisphere	8.23643e-09	2.30832e-06	5.76355	smultixcan	8.05846e-06	0.000642939	-4.46362	NA	NA	NA	1	1	1	0	3	1.23557	-6.51273	-1.46404	-5.15592	1.49609	4.79655	NA	NA	0.21662	7.3798e-11	0.143184	2.52391e-07	0.134629	1.61422e-06	NA	NA	0.720482	1.53534e-08	0.796422	4.50709e-05	0.71787	0.000151599	NA	NA
PSMB7	1.2296e-09	1.8259e-07	-6.07634	Brain_Frontal_Cortex_BA9	8.23643e-09	1.80286e-06	5.76355	Adipose_Subcutaneous	0.000112353	0.00552989	-3.86224	NA	NA	NA	1	1	1	0	3	1.23557	-6.51273	-1.47532	-5.07271	-0.000603825	3.92802	NA	NA	0.21662	7.3798e-11	0.140126	3.92193e-07	0.999518	8.56478e-05	NA	NA	0.720482	1.53534e-08	0.757989	5.47931e-05	0.999927	0.00430729	NA	NA
PSMB7	1.2296e-09	1.8259e-07	-6.07634	Brain_Frontal_Cortex_BA9	8.23643e-09	1.80286e-06	5.76355	Adipose_Visceral_Omentum	0.000112353	0.00562789	-3.86224	NA	NA	NA	1	1	1	0	3	1.23557	-6.51273	-1.47532	-5.07271	-0.000603825	3.92802	NA	NA	0.21662	7.3798e-11	0.140126	3.92193e-07	0.999518	8.56478e-05	NA	NA	0.720482	1.53534e-08	0.757989	5.47931e-05	0.999957	0.00423374	NA	NA
PSMB7	1.2296e-09	1.8259e-07	-6.07634	Brain_Frontal_Cortex_BA9	8.23643e-09	1.80286e-06	5.76355	Adrenal_Gland	0.000112353	0.00548544	-3.86224	NA	NA	NA	1	1	1	0	3	1.23557	-6.51273	-1.47532	-5.07271	-0.000603825	3.92802	NA	NA	0.21662	7.3798e-11	0.140126	3.92193e-07	0.999518	8.56478e-05	NA	NA	0.720482	1.53534e-08	0.757989	5.47931e-05	0.999961	0.00417435	NA	NA
PSMB7	1.2296e-09	1.8259e-07	-6.07634	Brain_Frontal_Cortex_BA9	8.23643e-09	1.80286e-06	5.76355	Artery_Aorta	0.000112353	0.00548082	-3.86224	NA	NA	NA	1	1	1	0	3	1.23557	-6.51273	-1.47532	-5.07271	-0.000603825	3.92802	NA	NA	0.21662	7.3798e-11	0.140126	3.92193e-07	0.999518	8.56478e-05	NA	NA	0.720482	1.53534e-08	0.757989	5.47931e-05	0.999795	0.00418158	NA	NA
PSMB7	1.2296e-09	1.8259e-07	-6.07634	Brain_Frontal_Cortex_BA9	8.23643e-09	1.80286e-06	5.76355	Artery_Coronary	0.000112353	0.00585842	-3.86224	NA	NA	NA	1	1	1	0	3	1.23557	-6.51273	-1.47532	-5.07271	-0.000603825	3.92802	NA	NA	0.21662	7.3798e-11	0.140126	3.92193e-07	0.999518	8.56478e-05	NA	NA	0.720482	1.53534e-08	0.757989	5.47931e-05	0.999958	0.00436474	NA	NA
PSMB7	1.2296e-09	1.8259e-07	-6.07634	Brain_Frontal_Cortex_BA9	8.23643e-09	1.80286e-06	5.76355	Artery_Tibial	0.000112353	0.00539533	-3.86224	NA	NA	NA	1	1	1	0	3	1.23557	-6.51273	-1.47532	-5.07271	-0.000603825	3.92802	NA	NA	0.21662	7.3798e-11	0.140126	3.92193e-07	0.999518	8.56478e-05	NA	NA	0.720482	1.53534e-08	0.757989	5.47931e-05	0.999969	0.00405841	NA	NA
PSMB7	1.2296e-09	1.8259e-07	-6.07634	Brain_Frontal_Cortex_BA9	8.23643e-09	1.80286e-06	5.76355	Brain_Amygdala	0.000112353	0.00699396	-3.86224	NA	NA	NA	1	1	1	0	3	1.23557	-6.51273	-1.47532	-5.07271	-0.000603825	3.92802	NA	NA	0.21662	7.3798e-11	0.140126	3.92193e-07	0.999518	8.56478e-05	NA	NA	0.720482	1.53534e-08	0.757989	5.47931e-05	0.999879	0.00546184	NA	NA
PSMB7	1.2296e-09	1.8259e-07	-6.07634	Brain_Frontal_Cortex_BA9	8.23643e-09	1.80286e-06	5.76355	Brain_Anterior_cingulate_cortex_BA24	0.000112353	0.00642139	-3.86224	NA	NA	NA	1	1	1	0	3	1.23557	-6.51273	-1.47532	-5.07271	-0.000603825	3.92802	NA	NA	0.21662	7.3798e-11	0.140126	3.92193e-07	0.999518	8.56478e-05	NA	NA	0.720482	1.53534e-08	0.757989	5.47931e-05	0.999905	0.00500901	NA	NA
PSMB7	1.2296e-09	1.8259e-07	-6.07634	Brain_Frontal_Cortex_BA9	8.23643e-09	1.80286e-06	5.76355	Brain_Caudate_basal_ganglia	8.05846e-06	0.000761727	-4.46362	NA	NA	NA	1	1	1	0	3	1.23557	-6.51273	-1.47532	-5.07271	1.49609	4.79655	NA	NA	0.21662	7.3798e-11	0.140126	3.92193e-07	0.134629	1.61422e-06	NA	NA	0.720482	1.53534e-08	0.757989	5.47931e-05	0.73902	0.000168729	NA	NA
PSMB7	1.2296e-09	1.8259e-07	-6.07634	Brain_Frontal_Cortex_BA9	8.23643e-09	1.80286e-06	5.76355	Brain_Cerebellar_Hemisphere	0.000112353	0.00561786	-3.86224	NA	NA	NA	1	1	1	0	3	1.23557	-6.51273	-1.47532	-5.07271	-0.000603825	3.92802	NA	NA	0.21662	7.3798e-11	0.140126	3.92193e-07	0.999518	8.56478e-05	NA	NA	0.720482	1.53534e-08	0.757989	5.47931e-05	0.999809	0.00415086	NA	NA
PSMB7	1.2296e-09	1.8259e-07	-6.07634	Brain_Frontal_Cortex_BA9	8.23643e-09	1.80286e-06	5.76355	Brain_Cerebellum	0.000112353	0.00583751	-3.86224	NA	NA	NA	1	1	1	0	3	1.23557	-6.51273	-1.47532	-5.07271	-0.000603825	3.92802	NA	NA	0.21662	7.3798e-11	0.140126	3.92193e-07	0.999518	8.56478e-05	NA	NA	0.720482	1.53534e-08	0.757989	5.47931e-05	0.999969	0.00411878	NA	NA
PSMB7	1.2296e-09	1.8259e-07	-6.07634	Brain_Frontal_Cortex_BA9	8.23643e-09	1.80286e-06	5.76355	Brain_Cortex	0.000112353	0.00592784	-3.86224	NA	NA	NA	1	1	1	0	3	1.23557	-6.51273	-1.47532	-5.07271	-0.000603825	3.92802	NA	NA	0.21662	7.3798e-11	0.140126	3.92193e-07	0.999518	8.56478e-05	NA	NA	0.720482	1.53534e-08	0.757989	5.47931e-05	0.999946	0.0044429	NA	NA
PSMB7	1.2296e-09	1.8259e-07	-6.07634	Brain_Frontal_Cortex_BA9	8.23643e-09	1.80286e-06	5.76355	Brain_Frontal_Cortex_BA9	0.000112353	0.00619085	-3.86224	NA	NA	NA	1	1	1	0	3	1.23557	-6.51273	-1.47532	-5.07271	-0.000603825	3.92802	NA	NA	0.21662	7.3798e-11	0.140126	3.92193e-07	0.999518	8.56478e-05	NA	NA	0.720482	1.53534e-08	0.757989	5.47931e-05	0.999938	0.00460726	NA	NA
PSMB7	1.2296e-09	1.8259e-07	-6.07634	Brain_Frontal_Cortex_BA9	8.23643e-09	1.80286e-06	5.76355	Brain_Hippocampus	0.000112353	0.00716835	-3.86224	NA	NA	NA	1	1	1	0	3	1.23557	-6.51273	-1.47532	-5.07271	-0.000603825	3.92802	NA	NA	0.21662	7.3798e-11	0.140126	3.92193e-07	0.999518	8.56478e-05	NA	NA	0.720482	1.53534e-08	0.757989	5.47931e-05	0.999842	0.00520022	NA	NA
PSMB7	1.2296e-09	1.8259e-07	-6.07634	Brain_Frontal_Cortex_BA9	8.23643e-09	1.80286e-06	5.76355	Brain_Nucleus_accumbens_basal_ganglia	8.05846e-06	0.000759844	-4.46362	NA	NA	NA	1	1	1	0	3	1.23557	-6.51273	-1.47532	-5.07271	1.49609	4.79655	NA	NA	0.21662	7.3798e-11	0.140126	3.92193e-07	0.134629	1.61422e-06	NA	NA	0.720482	1.53534e-08	0.757989	5.47931e-05	0.727382	0.000165574	NA	NA
PSMB7	1.2296e-09	1.8259e-07	-6.07634	Brain_Frontal_Cortex_BA9	8.23643e-09	1.80286e-06	5.76355	Brain_Putamen_basal_ganglia	8.05846e-06	0.00079635	-4.46362	NA	NA	NA	1	1	1	0	3	1.23557	-6.51273	-1.47532	-5.07271	1.49609	4.79655	NA	NA	0.21662	7.3798e-11	0.140126	3.92193e-07	0.134629	1.61422e-06	NA	NA	0.720482	1.53534e-08	0.757989	5.47931e-05	0.735157	0.000176437	NA	NA
PSMB7	1.2296e-09	1.8259e-07	-6.07634	Brain_Frontal_Cortex_BA9	8.23643e-09	1.80286e-06	5.76355	Brain_Spinal_cord_cervical_c-1	0.000112353	0.00678588	-3.86224	NA	NA	NA	1	1	1	0	3	1.23557	-6.51273	-1.47532	-5.07271	-0.000603825	3.92802	NA	NA	0.21662	7.3798e-11	0.140126	3.92193e-07	0.999518	8.56478e-05	NA	NA	0.720482	1.53534e-08	0.757989	5.47931e-05	0.999781	0.00514071	NA	NA
PSMB7	1.2296e-09	1.8259e-07	-6.07634	Brain_Frontal_Cortex_BA9	8.23643e-09	1.80286e-06	5.76355	Brain_Substantia_nigra	0.000112353	0.00764514	-3.86224	NA	NA	NA	1	1	1	0	3	1.23557	-6.51273	-1.47532	-5.07271	-0.000603825	3.92802	NA	NA	0.21662	7.3798e-11	0.140126	3.92193e-07	0.999518	8.56478e-05	NA	NA	0.720482	1.53534e-08	0.757989	5.47931e-05	0.999842	0.0057422	NA	NA
PSMB7	1.2296e-09	1.8259e-07	-6.07634	Brain_Frontal_Cortex_BA9	8.23643e-09	1.80286e-06	5.76355	Breast_Mammary_Tissue	0.000112353	0.00546439	-3.86224	NA	NA	NA	1	1	1	0	3	1.23557	-6.51273	-1.47532	-5.07271	-0.000603825	3.92802	NA	NA	0.21662	7.3798e-11	0.140126	3.92193e-07	0.999518	8.56478e-05	NA	NA	0.720482	1.53534e-08	0.757989	5.47931e-05	0.999888	0.00418858	NA	NA
PSMB7	1.2296e-09	1.8259e-07	-6.07634	Brain_Frontal_Cortex_BA9	8.23643e-09	1.80286e-06	5.76355	Cells_EBV-transformed_lymphocytes	0.000112353	0.00511055	3.86224	NA	NA	NA	1	1	1	0	3	1.23557	-6.51273	-1.47532	-5.07271	0.000603825	-3.92802	NA	NA	0.21662	7.3798e-11	0.140126	3.92193e-07	0.999518	8.56478e-05	NA	NA	0.720482	1.53534e-08	0.757989	5.47931e-05	0.999932	0.00379919	NA	NA
PSMB7	1.2296e-09	1.8259e-07	-6.07634	Brain_Frontal_Cortex_BA9	8.23643e-09	1.80286e-06	5.76355	Colon_Sigmoid	0.000112353	0.00535574	-3.86224	NA	NA	NA	1	1	1	0	3	1.23557	-6.51273	-1.47532	-5.07271	-0.000603825	3.92802	NA	NA	0.21662	7.3798e-11	0.140126	3.92193e-07	0.999518	8.56478e-05	NA	NA	0.720482	1.53534e-08	0.757989	5.47931e-05	0.999789	0.00403612	NA	NA
PSMB7	1.2296e-09	1.8259e-07	-6.07634	Brain_Frontal_Cortex_BA9	8.23643e-09	1.80286e-06	5.76355	Colon_Transverse	0.000112353	0.00580504	-3.86224	NA	NA	NA	1	1	1	0	3	1.23557	-6.51273	-1.47532	-5.07271	-0.000603825	3.92802	NA	NA	0.21662	7.3798e-11	0.140126	3.92193e-07	0.999518	8.56478e-05	NA	NA	0.720482	1.53534e-08	0.757989	5.47931e-05	0.999925	0.00450279	NA	NA
PSMB7	1.2296e-09	1.8259e-07	-6.07634	Brain_Frontal_Cortex_BA9	8.23643e-09	1.80286e-06	5.76355	Esophagus_Gastroesophageal_Junction	0.000112353	0.00553585	-3.86224	NA	NA	NA	1	1	1	0	3	1.23557	-6.51273	-1.47532	-5.07271	-0.000603825	3.92802	NA	NA	0.21662	7.3798e-11	0.140126	3.92193e-07	0.999518	8.56478e-05	NA	NA	0.720482	1.53534e-08	0.757989	5.47931e-05	0.999883	0.00420064	NA	NA
PSMB7	1.2296e-09	1.8259e-07	-6.07634	Brain_Frontal_Cortex_BA9	8.23643e-09	1.80286e-06	5.76355	Esophagus_Mucosa	0.000112353	0.00562345	-3.86224	NA	NA	NA	1	1	1	0	3	1.23557	-6.51273	-1.47532	-5.07271	-0.000603825	3.92802	NA	NA	0.21662	7.3798e-11	0.140126	3.92193e-07	0.999518	8.56478e-05	NA	NA	0.720482	1.53534e-08	0.757989	5.47931e-05	0.999921	0.00416473	NA	NA
PSMB7	1.2296e-09	1.8259e-07	-6.07634	Brain_Frontal_Cortex_BA9	8.23643e-09	1.80286e-06	5.76355	Esophagus_Muscularis	0.000112353	0.00543312	-3.86224	NA	NA	NA	1	1	1	0	3	1.23557	-6.51273	-1.47532	-5.07271	-0.000603825	3.92802	NA	NA	0.21662	7.3798e-11	0.140126	3.92193e-07	0.999518	8.56478e-05	NA	NA	0.720482	1.53534e-08	0.757989	5.47931e-05	0.999887	0.00417478	NA	NA
PSMB7	1.2296e-09	1.8259e-07	-6.07634	Brain_Frontal_Cortex_BA9	8.23643e-09	1.80286e-06	5.76355	Heart_Atrial_Appendage	0.000112353	0.00604253	-3.86224	NA	NA	NA	1	1	1	0	3	1.23557	-6.51273	-1.47532	-5.07271	-0.000603825	3.92802	NA	NA	0.21662	7.3798e-11	0.140126	3.92193e-07	0.999518	8.56478e-05	NA	NA	0.720482	1.53534e-08	0.757989	5.47931e-05	0.999929	0.00457012	NA	NA
PSMB7	1.2296e-09	1.8259e-07	-6.07634	Brain_Frontal_Cortex_BA9	8.23643e-09	1.80286e-06	5.76355	Heart_Left_Ventricle	0.000112353	0.00617454	-3.86224	NA	NA	NA	1	1	1	0	3	1.23557	-6.51273	-1.47532	-5.07271	-0.000603825	3.92802	NA	NA	0.21662	7.3798e-11	0.140126	3.92193e-07	0.999518	8.56478e-05	NA	NA	0.720482	1.53534e-08	0.757989	5.47931e-05	0.999993	0.00472686	NA	NA
PSMB7	1.2296e-09	1.8259e-07	-6.07634	Brain_Frontal_Cortex_BA9	8.23643e-09	1.80286e-06	5.76355	Lung	0.000112353	0.00546387	-3.86224	NA	NA	NA	1	1	1	0	3	1.23557	-6.51273	-1.47532	-5.07271	-0.000603825	3.92802	NA	NA	0.21662	7.3798e-11	0.140126	3.92193e-07	0.999518	8.56478e-05	NA	NA	0.720482	1.53534e-08	0.757989	5.47931e-05	0.999889	0.0042657	NA	NA
PSMB7	1.2296e-09	1.8259e-07	-6.07634	Brain_Frontal_Cortex_BA9	8.23643e-09	1.80286e-06	5.76355	Minor_Salivary_Gland	0.000112353	0.00549044	-3.86224	NA	NA	NA	1	1	1	0	3	1.23557	-6.51273	-1.47532	-5.07271	-0.000603825	3.92802	NA	NA	0.21662	7.3798e-11	0.140126	3.92193e-07	0.999518	8.56478e-05	NA	NA	0.720482	1.53534e-08	0.757989	5.47931e-05	0.999892	0.00432329	NA	NA
PSMB7	1.2296e-09	1.8259e-07	-6.07634	Brain_Frontal_Cortex_BA9	8.23643e-09	1.80286e-06	5.76355	Muscle_Skeletal	0.000112353	0.00559644	-3.86224	NA	NA	NA	1	1	1	0	3	1.23557	-6.51273	-1.47532	-5.07271	-0.000603825	3.92802	NA	NA	0.21662	7.3798e-11	0.140126	3.92193e-07	0.999518	8.56478e-05	NA	NA	0.720482	1.53534e-08	0.757989	5.47931e-05	0.999965	0.00431104	NA	NA
PSMB7	1.2296e-09	1.8259e-07	-6.07634	Brain_Frontal_Cortex_BA9	8.23643e-09	1.80286e-06	5.76355	Nerve_Tibial	0.000112353	0.00572734	-3.86224	NA	NA	NA	1	1	1	0	3	1.23557	-6.51273	-1.47532	-5.07271	-0.000603825	3.92802	NA	NA	0.21662	7.3798e-11	0.140126	3.92193e-07	0.999518	8.56478e-05	NA	NA	0.720482	1.53534e-08	0.757989	5.47931e-05	0.999923	0.00441901	NA	NA
PSMB7	1.2296e-09	1.8259e-07	-6.07634	Brain_Frontal_Cortex_BA9	8.23643e-09	1.80286e-06	5.76355	Ovary	0.000112353	0.00566297	-3.86224	NA	NA	NA	1	1	1	0	3	1.23557	-6.51273	-1.47532	-5.07271	-0.000603825	3.92802	NA	NA	0.21662	7.3798e-11	0.140126	3.92193e-07	0.999518	8.56478e-05	NA	NA	0.720482	1.53534e-08	0.757989	5.47931e-05	0.999936	0.00419055	NA	NA
PSMB7	1.2296e-09	1.8259e-07	-6.07634	Brain_Frontal_Cortex_BA9	8.23643e-09	1.80286e-06	5.76355	Pituitary	0.000112353	0.00586447	-3.86224	NA	NA	NA	1	1	1	0	3	1.23557	-6.51273	-1.47532	-5.07271	-0.000603825	3.92802	NA	NA	0.21662	7.3798e-11	0.140126	3.92193e-07	0.999518	8.56478e-05	NA	NA	0.720482	1.53534e-08	0.757989	5.47931e-05	0.999947	0.00429201	NA	NA
PSMB7	1.2296e-09	1.8259e-07	-6.07634	Brain_Frontal_Cortex_BA9	8.23643e-09	1.80286e-06	5.76355	Prostate	0.000112353	0.00567487	-3.86224	NA	NA	NA	1	1	1	0	3	1.23557	-6.51273	-1.47532	-5.07271	-0.000603825	3.92802	NA	NA	0.21662	7.3798e-11	0.140126	3.92193e-07	0.999518	8.56478e-05	NA	NA	0.720482	1.53534e-08	0.757989	5.47931e-05	0.999833	0.0043054	NA	NA
PSMB7	1.2296e-09	1.8259e-07	-6.07634	Brain_Frontal_Cortex_BA9	8.23643e-09	1.80286e-06	5.76355	Skin_Not_Sun_Exposed_Suprapubic	0.000112353	0.00589098	-3.86224	NA	NA	NA	1	1	1	0	3	1.23557	-6.51273	-1.47532	-5.07271	-0.000603825	3.92802	NA	NA	0.21662	7.3798e-11	0.140126	3.92193e-07	0.999518	8.56478e-05	NA	NA	0.720482	1.53534e-08	0.757989	5.47931e-05	0.999906	0.00433215	NA	NA
PSMB7	1.2296e-09	1.8259e-07	-6.07634	Brain_Frontal_Cortex_BA9	8.23643e-09	1.80286e-06	5.76355	Skin_Sun_Exposed_Lower_leg	0.000112353	0.00553818	-3.86224	NA	NA	NA	1	1	1	0	3	1.23557	-6.51273	-1.47532	-5.07271	-0.000603825	3.92802	NA	NA	0.21662	7.3798e-11	0.140126	3.92193e-07	0.999518	8.56478e-05	NA	NA	0.720482	1.53534e-08	0.757989	5.47931e-05	0.999939	0.00422479	NA	NA
PSMB7	1.2296e-09	1.8259e-07	-6.07634	Brain_Frontal_Cortex_BA9	8.23643e-09	1.80286e-06	5.76355	Small_Intestine_Terminal_Ileum	0.000112353	0.00579436	-3.86224	NA	NA	NA	1	1	1	0	3	1.23557	-6.51273	-1.47532	-5.07271	-0.000603825	3.92802	NA	NA	0.21662	7.3798e-11	0.140126	3.92193e-07	0.999518	8.56478e-05	NA	NA	0.720482	1.53534e-08	0.757989	5.47931e-05	0.999915	0.00419949	NA	NA
PSMB7	1.2296e-09	1.8259e-07	-6.07634	Brain_Frontal_Cortex_BA9	8.23643e-09	1.80286e-06	5.76355	Spleen	0.000112353	0.00552194	-3.86224	NA	NA	NA	1	1	1	0	3	1.23557	-6.51273	-1.47532	-5.07271	-0.000603825	3.92802	NA	NA	0.21662	7.3798e-11	0.140126	3.92193e-07	0.999518	8.56478e-05	NA	NA	0.720482	1.53534e-08	0.757989	5.47931e-05	0.999777	0.0040081	NA	NA
PSMB7	1.2296e-09	1.8259e-07	-6.07634	Brain_Frontal_Cortex_BA9	8.23643e-09	1.80286e-06	5.76355	Stomach	0.000112353	0.00582345	-3.86224	NA	NA	NA	1	1	1	0	3	1.23557	-6.51273	-1.47532	-5.07271	-0.000603825	3.92802	NA	NA	0.21662	7.3798e-11	0.140126	3.92193e-07	0.999518	8.56478e-05	NA	NA	0.720482	1.53534e-08	0.757989	5.47931e-05	0.999872	0.0045467	NA	NA
PSMB7	1.2296e-09	1.8259e-07	-6.07634	Brain_Frontal_Cortex_BA9	8.23643e-09	1.80286e-06	5.76355	Thyroid	0.000112353	0.00554243	-3.86224	NA	NA	NA	1	1	1	0	3	1.23557	-6.51273	-1.47532	-5.07271	-0.000603825	3.92802	NA	NA	0.21662	7.3798e-11	0.140126	3.92193e-07	0.999518	8.56478e-05	NA	NA	0.720482	1.53534e-08	0.757989	5.47931e-05	0.999873	0.00407623	NA	NA
PSMB7	1.2296e-09	1.8259e-07	-6.07634	Brain_Frontal_Cortex_BA9	8.23643e-09	1.80286e-06	5.76355	Vagina	0.000112353	0.00610693	-3.86224	NA	NA	NA	1	1	1	0	3	1.23557	-6.51273	-1.47532	-5.07271	-0.000603825	3.92802	NA	NA	0.21662	7.3798e-11	0.140126	3.92193e-07	0.999518	8.56478e-05	NA	NA	0.720482	1.53534e-08	0.757989	5.47931e-05	0.999962	0.00453902	NA	NA
PSMB7	1.2296e-09	1.8259e-07	-6.07634	Brain_Frontal_Cortex_BA9	8.23643e-09	1.80286e-06	5.76355	Whole_Blood	0.000112353	0.00520458	-3.86224	NA	NA	NA	1	1	1	0	3	1.23557	-6.51273	-1.47532	-5.07271	-0.000603825	3.92802	NA	NA	0.21662	7.3798e-11	0.140126	3.92193e-07	0.999518	8.56478e-05	NA	NA	0.720482	1.53534e-08	0.757989	5.47931e-05	0.999957	0.00392695	NA	NA
PSMB7	1.2296e-09	1.8259e-07	-6.07634	Brain_Frontal_Cortex_BA9	8.23643e-09	1.80286e-06	5.76355	smultixcan	8.05846e-06	0.000642939	-4.46362	NA	NA	NA	1	1	1	0	3	1.23557	-6.51273	-1.47532	-5.07271	1.49609	4.79655	NA	NA	0.21662	7.3798e-11	0.140126	3.92193e-07	0.134629	1.61422e-06	NA	NA	0.720482	1.53534e-08	0.757989	5.47931e-05	0.71787	0.000151599	NA	NA
PSMB7	1.2296e-09	1.8259e-07	-6.07634	Brain_Hippocampus	8.23643e-09	2.35063e-06	5.76355	Adipose_Subcutaneous	0.000112353	0.00552989	-3.86224	NA	NA	NA	1	1	1	0	3	1.23557	-6.51273	-1.47085	-5.09552	-0.000603825	3.92802	NA	NA	0.21662	7.3798e-11	0.14133	3.47792e-07	0.999518	8.56478e-05	NA	NA	0.720482	1.53534e-08	0.747629	6.22276e-05	0.999927	0.00430729	NA	NA
PSMB7	1.2296e-09	1.8259e-07	-6.07634	Brain_Hippocampus	8.23643e-09	2.35063e-06	5.76355	Adipose_Visceral_Omentum	0.000112353	0.00562789	-3.86224	NA	NA	NA	1	1	1	0	3	1.23557	-6.51273	-1.47085	-5.09552	-0.000603825	3.92802	NA	NA	0.21662	7.3798e-11	0.14133	3.47792e-07	0.999518	8.56478e-05	NA	NA	0.720482	1.53534e-08	0.747629	6.22276e-05	0.999957	0.00423374	NA	NA
PSMB7	1.2296e-09	1.8259e-07	-6.07634	Brain_Hippocampus	8.23643e-09	2.35063e-06	5.76355	Adrenal_Gland	0.000112353	0.00548544	-3.86224	NA	NA	NA	1	1	1	0	3	1.23557	-6.51273	-1.47085	-5.09552	-0.000603825	3.92802	NA	NA	0.21662	7.3798e-11	0.14133	3.47792e-07	0.999518	8.56478e-05	NA	NA	0.720482	1.53534e-08	0.747629	6.22276e-05	0.999961	0.00417435	NA	NA
PSMB7	1.2296e-09	1.8259e-07	-6.07634	Brain_Hippocampus	8.23643e-09	2.35063e-06	5.76355	Artery_Aorta	0.000112353	0.00548082	-3.86224	NA	NA	NA	1	1	1	0	3	1.23557	-6.51273	-1.47085	-5.09552	-0.000603825	3.92802	NA	NA	0.21662	7.3798e-11	0.14133	3.47792e-07	0.999518	8.56478e-05	NA	NA	0.720482	1.53534e-08	0.747629	6.22276e-05	0.999795	0.00418158	NA	NA
PSMB7	1.2296e-09	1.8259e-07	-6.07634	Brain_Hippocampus	8.23643e-09	2.35063e-06	5.76355	Artery_Coronary	0.000112353	0.00585842	-3.86224	NA	NA	NA	1	1	1	0	3	1.23557	-6.51273	-1.47085	-5.09552	-0.000603825	3.92802	NA	NA	0.21662	7.3798e-11	0.14133	3.47792e-07	0.999518	8.56478e-05	NA	NA	0.720482	1.53534e-08	0.747629	6.22276e-05	0.999958	0.00436474	NA	NA
PSMB7	1.2296e-09	1.8259e-07	-6.07634	Brain_Hippocampus	8.23643e-09	2.35063e-06	5.76355	Artery_Tibial	0.000112353	0.00539533	-3.86224	NA	NA	NA	1	1	1	0	3	1.23557	-6.51273	-1.47085	-5.09552	-0.000603825	3.92802	NA	NA	0.21662	7.3798e-11	0.14133	3.47792e-07	0.999518	8.56478e-05	NA	NA	0.720482	1.53534e-08	0.747629	6.22276e-05	0.999969	0.00405841	NA	NA
PSMB7	1.2296e-09	1.8259e-07	-6.07634	Brain_Hippocampus	8.23643e-09	2.35063e-06	5.76355	Brain_Amygdala	0.000112353	0.00699396	-3.86224	NA	NA	NA	1	1	1	0	3	1.23557	-6.51273	-1.47085	-5.09552	-0.000603825	3.92802	NA	NA	0.21662	7.3798e-11	0.14133	3.47792e-07	0.999518	8.56478e-05	NA	NA	0.720482	1.53534e-08	0.747629	6.22276e-05	0.999879	0.00546184	NA	NA
PSMB7	1.2296e-09	1.8259e-07	-6.07634	Brain_Hippocampus	8.23643e-09	2.35063e-06	5.76355	Brain_Anterior_cingulate_cortex_BA24	0.000112353	0.00642139	-3.86224	NA	NA	NA	1	1	1	0	3	1.23557	-6.51273	-1.47085	-5.09552	-0.000603825	3.92802	NA	NA	0.21662	7.3798e-11	0.14133	3.47792e-07	0.999518	8.56478e-05	NA	NA	0.720482	1.53534e-08	0.747629	6.22276e-05	0.999905	0.00500901	NA	NA
PSMB7	1.2296e-09	1.8259e-07	-6.07634	Brain_Hippocampus	8.23643e-09	2.35063e-06	5.76355	Brain_Caudate_basal_ganglia	8.05846e-06	0.000761727	-4.46362	NA	NA	NA	1	1	1	0	3	1.23557	-6.51273	-1.47085	-5.09552	1.49609	4.79655	NA	NA	0.21662	7.3798e-11	0.14133	3.47792e-07	0.134629	1.61422e-06	NA	NA	0.720482	1.53534e-08	0.747629	6.22276e-05	0.73902	0.000168729	NA	NA
PSMB7	1.2296e-09	1.8259e-07	-6.07634	Brain_Hippocampus	8.23643e-09	2.35063e-06	5.76355	Brain_Cerebellar_Hemisphere	0.000112353	0.00561786	-3.86224	NA	NA	NA	1	1	1	0	3	1.23557	-6.51273	-1.47085	-5.09552	-0.000603825	3.92802	NA	NA	0.21662	7.3798e-11	0.14133	3.47792e-07	0.999518	8.56478e-05	NA	NA	0.720482	1.53534e-08	0.747629	6.22276e-05	0.999809	0.00415086	NA	NA
PSMB7	1.2296e-09	1.8259e-07	-6.07634	Brain_Hippocampus	8.23643e-09	2.35063e-06	5.76355	Brain_Cerebellum	0.000112353	0.00583751	-3.86224	NA	NA	NA	1	1	1	0	3	1.23557	-6.51273	-1.47085	-5.09552	-0.000603825	3.92802	NA	NA	0.21662	7.3798e-11	0.14133	3.47792e-07	0.999518	8.56478e-05	NA	NA	0.720482	1.53534e-08	0.747629	6.22276e-05	0.999969	0.00411878	NA	NA
PSMB7	1.2296e-09	1.8259e-07	-6.07634	Brain_Hippocampus	8.23643e-09	2.35063e-06	5.76355	Brain_Cortex	0.000112353	0.00592784	-3.86224	NA	NA	NA	1	1	1	0	3	1.23557	-6.51273	-1.47085	-5.09552	-0.000603825	3.92802	NA	NA	0.21662	7.3798e-11	0.14133	3.47792e-07	0.999518	8.56478e-05	NA	NA	0.720482	1.53534e-08	0.747629	6.22276e-05	0.999946	0.0044429	NA	NA
PSMB7	1.2296e-09	1.8259e-07	-6.07634	Brain_Hippocampus	8.23643e-09	2.35063e-06	5.76355	Brain_Frontal_Cortex_BA9	0.000112353	0.00619085	-3.86224	NA	NA	NA	1	1	1	0	3	1.23557	-6.51273	-1.47085	-5.09552	-0.000603825	3.92802	NA	NA	0.21662	7.3798e-11	0.14133	3.47792e-07	0.999518	8.56478e-05	NA	NA	0.720482	1.53534e-08	0.747629	6.22276e-05	0.999938	0.00460726	NA	NA
PSMB7	1.2296e-09	1.8259e-07	-6.07634	Brain_Hippocampus	8.23643e-09	2.35063e-06	5.76355	Brain_Hippocampus	0.000112353	0.00716835	-3.86224	NA	NA	NA	1	1	1	0	3	1.23557	-6.51273	-1.47085	-5.09552	-0.000603825	3.92802	NA	NA	0.21662	7.3798e-11	0.14133	3.47792e-07	0.999518	8.56478e-05	NA	NA	0.720482	1.53534e-08	0.747629	6.22276e-05	0.999842	0.00520022	NA	NA
PSMB7	1.2296e-09	1.8259e-07	-6.07634	Brain_Hippocampus	8.23643e-09	2.35063e-06	5.76355	Brain_Nucleus_accumbens_basal_ganglia	8.05846e-06	0.000759844	-4.46362	NA	NA	NA	1	1	1	0	3	1.23557	-6.51273	-1.47085	-5.09552	1.49609	4.79655	NA	NA	0.21662	7.3798e-11	0.14133	3.47792e-07	0.134629	1.61422e-06	NA	NA	0.720482	1.53534e-08	0.747629	6.22276e-05	0.727382	0.000165574	NA	NA
PSMB7	1.2296e-09	1.8259e-07	-6.07634	Brain_Hippocampus	8.23643e-09	2.35063e-06	5.76355	Brain_Putamen_basal_ganglia	8.05846e-06	0.00079635	-4.46362	NA	NA	NA	1	1	1	0	3	1.23557	-6.51273	-1.47085	-5.09552	1.49609	4.79655	NA	NA	0.21662	7.3798e-11	0.14133	3.47792e-07	0.134629	1.61422e-06	NA	NA	0.720482	1.53534e-08	0.747629	6.22276e-05	0.735157	0.000176437	NA	NA
PSMB7	1.2296e-09	1.8259e-07	-6.07634	Brain_Hippocampus	8.23643e-09	2.35063e-06	5.76355	Brain_Spinal_cord_cervical_c-1	0.000112353	0.00678588	-3.86224	NA	NA	NA	1	1	1	0	3	1.23557	-6.51273	-1.47085	-5.09552	-0.000603825	3.92802	NA	NA	0.21662	7.3798e-11	0.14133	3.47792e-07	0.999518	8.56478e-05	NA	NA	0.720482	1.53534e-08	0.747629	6.22276e-05	0.999781	0.00514071	NA	NA
PSMB7	1.2296e-09	1.8259e-07	-6.07634	Brain_Hippocampus	8.23643e-09	2.35063e-06	5.76355	Brain_Substantia_nigra	0.000112353	0.00764514	-3.86224	NA	NA	NA	1	1	1	0	3	1.23557	-6.51273	-1.47085	-5.09552	-0.000603825	3.92802	NA	NA	0.21662	7.3798e-11	0.14133	3.47792e-07	0.999518	8.56478e-05	NA	NA	0.720482	1.53534e-08	0.747629	6.22276e-05	0.999842	0.0057422	NA	NA
PSMB7	1.2296e-09	1.8259e-07	-6.07634	Brain_Hippocampus	8.23643e-09	2.35063e-06	5.76355	Breast_Mammary_Tissue	0.000112353	0.00546439	-3.86224	NA	NA	NA	1	1	1	0	3	1.23557	-6.51273	-1.47085	-5.09552	-0.000603825	3.92802	NA	NA	0.21662	7.3798e-11	0.14133	3.47792e-07	0.999518	8.56478e-05	NA	NA	0.720482	1.53534e-08	0.747629	6.22276e-05	0.999888	0.00418858	NA	NA
PSMB7	1.2296e-09	1.8259e-07	-6.07634	Brain_Hippocampus	8.23643e-09	2.35063e-06	5.76355	Cells_EBV-transformed_lymphocytes	0.000112353	0.00511055	3.86224	NA	NA	NA	1	1	1	0	3	1.23557	-6.51273	-1.47085	-5.09552	0.000603825	-3.92802	NA	NA	0.21662	7.3798e-11	0.14133	3.47792e-07	0.999518	8.56478e-05	NA	NA	0.720482	1.53534e-08	0.747629	6.22276e-05	0.999932	0.00379919	NA	NA
PSMB7	1.2296e-09	1.8259e-07	-6.07634	Brain_Hippocampus	8.23643e-09	2.35063e-06	5.76355	Colon_Sigmoid	0.000112353	0.00535574	-3.86224	NA	NA	NA	1	1	1	0	3	1.23557	-6.51273	-1.47085	-5.09552	-0.000603825	3.92802	NA	NA	0.21662	7.3798e-11	0.14133	3.47792e-07	0.999518	8.56478e-05	NA	NA	0.720482	1.53534e-08	0.747629	6.22276e-05	0.999789	0.00403612	NA	NA
PSMB7	1.2296e-09	1.8259e-07	-6.07634	Brain_Hippocampus	8.23643e-09	2.35063e-06	5.76355	Colon_Transverse	0.000112353	0.00580504	-3.86224	NA	NA	NA	1	1	1	0	3	1.23557	-6.51273	-1.47085	-5.09552	-0.000603825	3.92802	NA	NA	0.21662	7.3798e-11	0.14133	3.47792e-07	0.999518	8.56478e-05	NA	NA	0.720482	1.53534e-08	0.747629	6.22276e-05	0.999925	0.00450279	NA	NA
PSMB7	1.2296e-09	1.8259e-07	-6.07634	Brain_Hippocampus	8.23643e-09	2.35063e-06	5.76355	Esophagus_Gastroesophageal_Junction	0.000112353	0.00553585	-3.86224	NA	NA	NA	1	1	1	0	3	1.23557	-6.51273	-1.47085	-5.09552	-0.000603825	3.92802	NA	NA	0.21662	7.3798e-11	0.14133	3.47792e-07	0.999518	8.56478e-05	NA	NA	0.720482	1.53534e-08	0.747629	6.22276e-05	0.999883	0.00420064	NA	NA
PSMB7	1.2296e-09	1.8259e-07	-6.07634	Brain_Hippocampus	8.23643e-09	2.35063e-06	5.76355	Esophagus_Mucosa	0.000112353	0.00562345	-3.86224	NA	NA	NA	1	1	1	0	3	1.23557	-6.51273	-1.47085	-5.09552	-0.000603825	3.92802	NA	NA	0.21662	7.3798e-11	0.14133	3.47792e-07	0.999518	8.56478e-05	NA	NA	0.720482	1.53534e-08	0.747629	6.22276e-05	0.999921	0.00416473	NA	NA
PSMB7	1.2296e-09	1.8259e-07	-6.07634	Brain_Hippocampus	8.23643e-09	2.35063e-06	5.76355	Esophagus_Muscularis	0.000112353	0.00543312	-3.86224	NA	NA	NA	1	1	1	0	3	1.23557	-6.51273	-1.47085	-5.09552	-0.000603825	3.92802	NA	NA	0.21662	7.3798e-11	0.14133	3.47792e-07	0.999518	8.56478e-05	NA	NA	0.720482	1.53534e-08	0.747629	6.22276e-05	0.999887	0.00417478	NA	NA
PSMB7	1.2296e-09	1.8259e-07	-6.07634	Brain_Hippocampus	8.23643e-09	2.35063e-06	5.76355	Heart_Atrial_Appendage	0.000112353	0.00604253	-3.86224	NA	NA	NA	1	1	1	0	3	1.23557	-6.51273	-1.47085	-5.09552	-0.000603825	3.92802	NA	NA	0.21662	7.3798e-11	0.14133	3.47792e-07	0.999518	8.56478e-05	NA	NA	0.720482	1.53534e-08	0.747629	6.22276e-05	0.999929	0.00457012	NA	NA
PSMB7	1.2296e-09	1.8259e-07	-6.07634	Brain_Hippocampus	8.23643e-09	2.35063e-06	5.76355	Heart_Left_Ventricle	0.000112353	0.00617454	-3.86224	NA	NA	NA	1	1	1	0	3	1.23557	-6.51273	-1.47085	-5.09552	-0.000603825	3.92802	NA	NA	0.21662	7.3798e-11	0.14133	3.47792e-07	0.999518	8.56478e-05	NA	NA	0.720482	1.53534e-08	0.747629	6.22276e-05	0.999993	0.00472686	NA	NA
PSMB7	1.2296e-09	1.8259e-07	-6.07634	Brain_Hippocampus	8.23643e-09	2.35063e-06	5.76355	Lung	0.000112353	0.00546387	-3.86224	NA	NA	NA	1	1	1	0	3	1.23557	-6.51273	-1.47085	-5.09552	-0.000603825	3.92802	NA	NA	0.21662	7.3798e-11	0.14133	3.47792e-07	0.999518	8.56478e-05	NA	NA	0.720482	1.53534e-08	0.747629	6.22276e-05	0.999889	0.0042657	NA	NA
PSMB7	1.2296e-09	1.8259e-07	-6.07634	Brain_Hippocampus	8.23643e-09	2.35063e-06	5.76355	Minor_Salivary_Gland	0.000112353	0.00549044	-3.86224	NA	NA	NA	1	1	1	0	3	1.23557	-6.51273	-1.47085	-5.09552	-0.000603825	3.92802	NA	NA	0.21662	7.3798e-11	0.14133	3.47792e-07	0.999518	8.56478e-05	NA	NA	0.720482	1.53534e-08	0.747629	6.22276e-05	0.999892	0.00432329	NA	NA
PSMB7	1.2296e-09	1.8259e-07	-6.07634	Brain_Hippocampus	8.23643e-09	2.35063e-06	5.76355	Muscle_Skeletal	0.000112353	0.00559644	-3.86224	NA	NA	NA	1	1	1	0	3	1.23557	-6.51273	-1.47085	-5.09552	-0.000603825	3.92802	NA	NA	0.21662	7.3798e-11	0.14133	3.47792e-07	0.999518	8.56478e-05	NA	NA	0.720482	1.53534e-08	0.747629	6.22276e-05	0.999965	0.00431104	NA	NA
PSMB7	1.2296e-09	1.8259e-07	-6.07634	Brain_Hippocampus	8.23643e-09	2.35063e-06	5.76355	Nerve_Tibial	0.000112353	0.00572734	-3.86224	NA	NA	NA	1	1	1	0	3	1.23557	-6.51273	-1.47085	-5.09552	-0.000603825	3.92802	NA	NA	0.21662	7.3798e-11	0.14133	3.47792e-07	0.999518	8.56478e-05	NA	NA	0.720482	1.53534e-08	0.747629	6.22276e-05	0.999923	0.00441901	NA	NA
PSMB7	1.2296e-09	1.8259e-07	-6.07634	Brain_Hippocampus	8.23643e-09	2.35063e-06	5.76355	Ovary	0.000112353	0.00566297	-3.86224	NA	NA	NA	1	1	1	0	3	1.23557	-6.51273	-1.47085	-5.09552	-0.000603825	3.92802	NA	NA	0.21662	7.3798e-11	0.14133	3.47792e-07	0.999518	8.56478e-05	NA	NA	0.720482	1.53534e-08	0.747629	6.22276e-05	0.999936	0.00419055	NA	NA
PSMB7	1.2296e-09	1.8259e-07	-6.07634	Brain_Hippocampus	8.23643e-09	2.35063e-06	5.76355	Pituitary	0.000112353	0.00586447	-3.86224	NA	NA	NA	1	1	1	0	3	1.23557	-6.51273	-1.47085	-5.09552	-0.000603825	3.92802	NA	NA	0.21662	7.3798e-11	0.14133	3.47792e-07	0.999518	8.56478e-05	NA	NA	0.720482	1.53534e-08	0.747629	6.22276e-05	0.999947	0.00429201	NA	NA
PSMB7	1.2296e-09	1.8259e-07	-6.07634	Brain_Hippocampus	8.23643e-09	2.35063e-06	5.76355	Prostate	0.000112353	0.00567487	-3.86224	NA	NA	NA	1	1	1	0	3	1.23557	-6.51273	-1.47085	-5.09552	-0.000603825	3.92802	NA	NA	0.21662	7.3798e-11	0.14133	3.47792e-07	0.999518	8.56478e-05	NA	NA	0.720482	1.53534e-08	0.747629	6.22276e-05	0.999833	0.0043054	NA	NA
PSMB7	1.2296e-09	1.8259e-07	-6.07634	Brain_Hippocampus	8.23643e-09	2.35063e-06	5.76355	Skin_Not_Sun_Exposed_Suprapubic	0.000112353	0.00589098	-3.86224	NA	NA	NA	1	1	1	0	3	1.23557	-6.51273	-1.47085	-5.09552	-0.000603825	3.92802	NA	NA	0.21662	7.3798e-11	0.14133	3.47792e-07	0.999518	8.56478e-05	NA	NA	0.720482	1.53534e-08	0.747629	6.22276e-05	0.999906	0.00433215	NA	NA
PSMB7	1.2296e-09	1.8259e-07	-6.07634	Brain_Hippocampus	8.23643e-09	2.35063e-06	5.76355	Skin_Sun_Exposed_Lower_leg	0.000112353	0.00553818	-3.86224	NA	NA	NA	1	1	1	0	3	1.23557	-6.51273	-1.47085	-5.09552	-0.000603825	3.92802	NA	NA	0.21662	7.3798e-11	0.14133	3.47792e-07	0.999518	8.56478e-05	NA	NA	0.720482	1.53534e-08	0.747629	6.22276e-05	0.999939	0.00422479	NA	NA
PSMB7	1.2296e-09	1.8259e-07	-6.07634	Brain_Hippocampus	8.23643e-09	2.35063e-06	5.76355	Small_Intestine_Terminal_Ileum	0.000112353	0.00579436	-3.86224	NA	NA	NA	1	1	1	0	3	1.23557	-6.51273	-1.47085	-5.09552	-0.000603825	3.92802	NA	NA	0.21662	7.3798e-11	0.14133	3.47792e-07	0.999518	8.56478e-05	NA	NA	0.720482	1.53534e-08	0.747629	6.22276e-05	0.999915	0.00419949	NA	NA
PSMB7	1.2296e-09	1.8259e-07	-6.07634	Brain_Hippocampus	8.23643e-09	2.35063e-06	5.76355	Spleen	0.000112353	0.00552194	-3.86224	NA	NA	NA	1	1	1	0	3	1.23557	-6.51273	-1.47085	-5.09552	-0.000603825	3.92802	NA	NA	0.21662	7.3798e-11	0.14133	3.47792e-07	0.999518	8.56478e-05	NA	NA	0.720482	1.53534e-08	0.747629	6.22276e-05	0.999777	0.0040081	NA	NA
PSMB7	1.2296e-09	1.8259e-07	-6.07634	Brain_Hippocampus	8.23643e-09	2.35063e-06	5.76355	Stomach	0.000112353	0.00582345	-3.86224	NA	NA	NA	1	1	1	0	3	1.23557	-6.51273	-1.47085	-5.09552	-0.000603825	3.92802	NA	NA	0.21662	7.3798e-11	0.14133	3.47792e-07	0.999518	8.56478e-05	NA	NA	0.720482	1.53534e-08	0.747629	6.22276e-05	0.999872	0.0045467	NA	NA
PSMB7	1.2296e-09	1.8259e-07	-6.07634	Brain_Hippocampus	8.23643e-09	2.35063e-06	5.76355	Thyroid	0.000112353	0.00554243	-3.86224	NA	NA	NA	1	1	1	0	3	1.23557	-6.51273	-1.47085	-5.09552	-0.000603825	3.92802	NA	NA	0.21662	7.3798e-11	0.14133	3.47792e-07	0.999518	8.56478e-05	NA	NA	0.720482	1.53534e-08	0.747629	6.22276e-05	0.999873	0.00407623	NA	NA
PSMB7	1.2296e-09	1.8259e-07	-6.07634	Brain_Hippocampus	8.23643e-09	2.35063e-06	5.76355	Vagina	0.000112353	0.00610693	-3.86224	NA	NA	NA	1	1	1	0	3	1.23557	-6.51273	-1.47085	-5.09552	-0.000603825	3.92802	NA	NA	0.21662	7.3798e-11	0.14133	3.47792e-07	0.999518	8.56478e-05	NA	NA	0.720482	1.53534e-08	0.747629	6.22276e-05	0.999962	0.00453902	NA	NA
PSMB7	1.2296e-09	1.8259e-07	-6.07634	Brain_Hippocampus	8.23643e-09	2.35063e-06	5.76355	Whole_Blood	0.000112353	0.00520458	-3.86224	NA	NA	NA	1	1	1	0	3	1.23557	-6.51273	-1.47085	-5.09552	-0.000603825	3.92802	NA	NA	0.21662	7.3798e-11	0.14133	3.47792e-07	0.999518	8.56478e-05	NA	NA	0.720482	1.53534e-08	0.747629	6.22276e-05	0.999957	0.00392695	NA	NA
PSMB7	1.2296e-09	1.8259e-07	-6.07634	Brain_Hippocampus	8.23643e-09	2.35063e-06	5.76355	smultixcan	8.05846e-06	0.000642939	-4.46362	NA	NA	NA	1	1	1	0	3	1.23557	-6.51273	-1.47085	-5.09552	1.49609	4.79655	NA	NA	0.21662	7.3798e-11	0.14133	3.47792e-07	0.134629	1.61422e-06	NA	NA	0.720482	1.53534e-08	0.747629	6.22276e-05	0.71787	0.000151599	NA	NA
PSMB7	1.2296e-09	1.8259e-07	-6.07634	Brain_Putamen_basal_ganglia	8.23643e-09	1.62493e-06	5.76355	Adipose_Subcutaneous	0.000112353	0.00552989	-3.86224	NA	NA	NA	1	1	1	0	3	1.23557	-6.51273	-1.47753	-5.1505	-0.000603825	3.92802	NA	NA	0.21662	7.3798e-11	0.139533	2.59798e-07	0.999518	8.56478e-05	NA	NA	0.720482	1.53534e-08	0.745708	3.84369e-05	0.999927	0.00430729	NA	NA
PSMB7	1.2296e-09	1.8259e-07	-6.07634	Brain_Putamen_basal_ganglia	8.23643e-09	1.62493e-06	5.76355	Adipose_Visceral_Omentum	0.000112353	0.00562789	-3.86224	NA	NA	NA	1	1	1	0	3	1.23557	-6.51273	-1.47753	-5.1505	-0.000603825	3.92802	NA	NA	0.21662	7.3798e-11	0.139533	2.59798e-07	0.999518	8.56478e-05	NA	NA	0.720482	1.53534e-08	0.745708	3.84369e-05	0.999957	0.00423374	NA	NA
PSMB7	1.2296e-09	1.8259e-07	-6.07634	Brain_Putamen_basal_ganglia	8.23643e-09	1.62493e-06	5.76355	Adrenal_Gland	0.000112353	0.00548544	-3.86224	NA	NA	NA	1	1	1	0	3	1.23557	-6.51273	-1.47753	-5.1505	-0.000603825	3.92802	NA	NA	0.21662	7.3798e-11	0.139533	2.59798e-07	0.999518	8.56478e-05	NA	NA	0.720482	1.53534e-08	0.745708	3.84369e-05	0.999961	0.00417435	NA	NA
PSMB7	1.2296e-09	1.8259e-07	-6.07634	Brain_Putamen_basal_ganglia	8.23643e-09	1.62493e-06	5.76355	Artery_Aorta	0.000112353	0.00548082	-3.86224	NA	NA	NA	1	1	1	0	3	1.23557	-6.51273	-1.47753	-5.1505	-0.000603825	3.92802	NA	NA	0.21662	7.3798e-11	0.139533	2.59798e-07	0.999518	8.56478e-05	NA	NA	0.720482	1.53534e-08	0.745708	3.84369e-05	0.999795	0.00418158	NA	NA
PSMB7	1.2296e-09	1.8259e-07	-6.07634	Brain_Putamen_basal_ganglia	8.23643e-09	1.62493e-06	5.76355	Artery_Coronary	0.000112353	0.00585842	-3.86224	NA	NA	NA	1	1	1	0	3	1.23557	-6.51273	-1.47753	-5.1505	-0.000603825	3.92802	NA	NA	0.21662	7.3798e-11	0.139533	2.59798e-07	0.999518	8.56478e-05	NA	NA	0.720482	1.53534e-08	0.745708	3.84369e-05	0.999958	0.00436474	NA	NA
PSMB7	1.2296e-09	1.8259e-07	-6.07634	Brain_Putamen_basal_ganglia	8.23643e-09	1.62493e-06	5.76355	Artery_Tibial	0.000112353	0.00539533	-3.86224	NA	NA	NA	1	1	1	0	3	1.23557	-6.51273	-1.47753	-5.1505	-0.000603825	3.92802	NA	NA	0.21662	7.3798e-11	0.139533	2.59798e-07	0.999518	8.56478e-05	NA	NA	0.720482	1.53534e-08	0.745708	3.84369e-05	0.999969	0.00405841	NA	NA
PSMB7	1.2296e-09	1.8259e-07	-6.07634	Brain_Putamen_basal_ganglia	8.23643e-09	1.62493e-06	5.76355	Brain_Amygdala	0.000112353	0.00699396	-3.86224	NA	NA	NA	1	1	1	0	3	1.23557	-6.51273	-1.47753	-5.1505	-0.000603825	3.92802	NA	NA	0.21662	7.3798e-11	0.139533	2.59798e-07	0.999518	8.56478e-05	NA	NA	0.720482	1.53534e-08	0.745708	3.84369e-05	0.999879	0.00546184	NA	NA
PSMB7	1.2296e-09	1.8259e-07	-6.07634	Brain_Putamen_basal_ganglia	8.23643e-09	1.62493e-06	5.76355	Brain_Anterior_cingulate_cortex_BA24	0.000112353	0.00642139	-3.86224	NA	NA	NA	1	1	1	0	3	1.23557	-6.51273	-1.47753	-5.1505	-0.000603825	3.92802	NA	NA	0.21662	7.3798e-11	0.139533	2.59798e-07	0.999518	8.56478e-05	NA	NA	0.720482	1.53534e-08	0.745708	3.84369e-05	0.999905	0.00500901	NA	NA
PSMB7	1.2296e-09	1.8259e-07	-6.07634	Brain_Putamen_basal_ganglia	8.23643e-09	1.62493e-06	5.76355	Brain_Caudate_basal_ganglia	8.05846e-06	0.000761727	-4.46362	NA	NA	NA	1	1	1	0	3	1.23557	-6.51273	-1.47753	-5.1505	1.49609	4.79655	NA	NA	0.21662	7.3798e-11	0.139533	2.59798e-07	0.134629	1.61422e-06	NA	NA	0.720482	1.53534e-08	0.745708	3.84369e-05	0.73902	0.000168729	NA	NA
PSMB7	1.2296e-09	1.8259e-07	-6.07634	Brain_Putamen_basal_ganglia	8.23643e-09	1.62493e-06	5.76355	Brain_Cerebellar_Hemisphere	0.000112353	0.00561786	-3.86224	NA	NA	NA	1	1	1	0	3	1.23557	-6.51273	-1.47753	-5.1505	-0.000603825	3.92802	NA	NA	0.21662	7.3798e-11	0.139533	2.59798e-07	0.999518	8.56478e-05	NA	NA	0.720482	1.53534e-08	0.745708	3.84369e-05	0.999809	0.00415086	NA	NA
PSMB7	1.2296e-09	1.8259e-07	-6.07634	Brain_Putamen_basal_ganglia	8.23643e-09	1.62493e-06	5.76355	Brain_Cerebellum	0.000112353	0.00583751	-3.86224	NA	NA	NA	1	1	1	0	3	1.23557	-6.51273	-1.47753	-5.1505	-0.000603825	3.92802	NA	NA	0.21662	7.3798e-11	0.139533	2.59798e-07	0.999518	8.56478e-05	NA	NA	0.720482	1.53534e-08	0.745708	3.84369e-05	0.999969	0.00411878	NA	NA
PSMB7	1.2296e-09	1.8259e-07	-6.07634	Brain_Putamen_basal_ganglia	8.23643e-09	1.62493e-06	5.76355	Brain_Cortex	0.000112353	0.00592784	-3.86224	NA	NA	NA	1	1	1	0	3	1.23557	-6.51273	-1.47753	-5.1505	-0.000603825	3.92802	NA	NA	0.21662	7.3798e-11	0.139533	2.59798e-07	0.999518	8.56478e-05	NA	NA	0.720482	1.53534e-08	0.745708	3.84369e-05	0.999946	0.0044429	NA	NA
PSMB7	1.2296e-09	1.8259e-07	-6.07634	Brain_Putamen_basal_ganglia	8.23643e-09	1.62493e-06	5.76355	Brain_Frontal_Cortex_BA9	0.000112353	0.00619085	-3.86224	NA	NA	NA	1	1	1	0	3	1.23557	-6.51273	-1.47753	-5.1505	-0.000603825	3.92802	NA	NA	0.21662	7.3798e-11	0.139533	2.59798e-07	0.999518	8.56478e-05	NA	NA	0.720482	1.53534e-08	0.745708	3.84369e-05	0.999938	0.00460726	NA	NA
PSMB7	1.2296e-09	1.8259e-07	-6.07634	Brain_Putamen_basal_ganglia	8.23643e-09	1.62493e-06	5.76355	Brain_Hippocampus	0.000112353	0.00716835	-3.86224	NA	NA	NA	1	1	1	0	3	1.23557	-6.51273	-1.47753	-5.1505	-0.000603825	3.92802	NA	NA	0.21662	7.3798e-11	0.139533	2.59798e-07	0.999518	8.56478e-05	NA	NA	0.720482	1.53534e-08	0.745708	3.84369e-05	0.999842	0.00520022	NA	NA
PSMB7	1.2296e-09	1.8259e-07	-6.07634	Brain_Putamen_basal_ganglia	8.23643e-09	1.62493e-06	5.76355	Brain_Nucleus_accumbens_basal_ganglia	8.05846e-06	0.000759844	-4.46362	NA	NA	NA	1	1	1	0	3	1.23557	-6.51273	-1.47753	-5.1505	1.49609	4.79655	NA	NA	0.21662	7.3798e-11	0.139533	2.59798e-07	0.134629	1.61422e-06	NA	NA	0.720482	1.53534e-08	0.745708	3.84369e-05	0.727382	0.000165574	NA	NA
PSMB7	1.2296e-09	1.8259e-07	-6.07634	Brain_Putamen_basal_ganglia	8.23643e-09	1.62493e-06	5.76355	Brain_Putamen_basal_ganglia	8.05846e-06	0.00079635	-4.46362	NA	NA	NA	1	1	1	0	3	1.23557	-6.51273	-1.47753	-5.1505	1.49609	4.79655	NA	NA	0.21662	7.3798e-11	0.139533	2.59798e-07	0.134629	1.61422e-06	NA	NA	0.720482	1.53534e-08	0.745708	3.84369e-05	0.735157	0.000176437	NA	NA
PSMB7	1.2296e-09	1.8259e-07	-6.07634	Brain_Putamen_basal_ganglia	8.23643e-09	1.62493e-06	5.76355	Brain_Spinal_cord_cervical_c-1	0.000112353	0.00678588	-3.86224	NA	NA	NA	1	1	1	0	3	1.23557	-6.51273	-1.47753	-5.1505	-0.000603825	3.92802	NA	NA	0.21662	7.3798e-11	0.139533	2.59798e-07	0.999518	8.56478e-05	NA	NA	0.720482	1.53534e-08	0.745708	3.84369e-05	0.999781	0.00514071	NA	NA
PSMB7	1.2296e-09	1.8259e-07	-6.07634	Brain_Putamen_basal_ganglia	8.23643e-09	1.62493e-06	5.76355	Brain_Substantia_nigra	0.000112353	0.00764514	-3.86224	NA	NA	NA	1	1	1	0	3	1.23557	-6.51273	-1.47753	-5.1505	-0.000603825	3.92802	NA	NA	0.21662	7.3798e-11	0.139533	2.59798e-07	0.999518	8.56478e-05	NA	NA	0.720482	1.53534e-08	0.745708	3.84369e-05	0.999842	0.0057422	NA	NA
PSMB7	1.2296e-09	1.8259e-07	-6.07634	Brain_Putamen_basal_ganglia	8.23643e-09	1.62493e-06	5.76355	Breast_Mammary_Tissue	0.000112353	0.00546439	-3.86224	NA	NA	NA	1	1	1	0	3	1.23557	-6.51273	-1.47753	-5.1505	-0.000603825	3.92802	NA	NA	0.21662	7.3798e-11	0.139533	2.59798e-07	0.999518	8.56478e-05	NA	NA	0.720482	1.53534e-08	0.745708	3.84369e-05	0.999888	0.00418858	NA	NA
PSMB7	1.2296e-09	1.8259e-07	-6.07634	Brain_Putamen_basal_ganglia	8.23643e-09	1.62493e-06	5.76355	Cells_EBV-transformed_lymphocytes	0.000112353	0.00511055	3.86224	NA	NA	NA	1	1	1	0	3	1.23557	-6.51273	-1.47753	-5.1505	0.000603825	-3.92802	NA	NA	0.21662	7.3798e-11	0.139533	2.59798e-07	0.999518	8.56478e-05	NA	NA	0.720482	1.53534e-08	0.745708	3.84369e-05	0.999932	0.00379919	NA	NA
PSMB7	1.2296e-09	1.8259e-07	-6.07634	Brain_Putamen_basal_ganglia	8.23643e-09	1.62493e-06	5.76355	Colon_Sigmoid	0.000112353	0.00535574	-3.86224	NA	NA	NA	1	1	1	0	3	1.23557	-6.51273	-1.47753	-5.1505	-0.000603825	3.92802	NA	NA	0.21662	7.3798e-11	0.139533	2.59798e-07	0.999518	8.56478e-05	NA	NA	0.720482	1.53534e-08	0.745708	3.84369e-05	0.999789	0.00403612	NA	NA
PSMB7	1.2296e-09	1.8259e-07	-6.07634	Brain_Putamen_basal_ganglia	8.23643e-09	1.62493e-06	5.76355	Colon_Transverse	0.000112353	0.00580504	-3.86224	NA	NA	NA	1	1	1	0	3	1.23557	-6.51273	-1.47753	-5.1505	-0.000603825	3.92802	NA	NA	0.21662	7.3798e-11	0.139533	2.59798e-07	0.999518	8.56478e-05	NA	NA	0.720482	1.53534e-08	0.745708	3.84369e-05	0.999925	0.00450279	NA	NA
PSMB7	1.2296e-09	1.8259e-07	-6.07634	Brain_Putamen_basal_ganglia	8.23643e-09	1.62493e-06	5.76355	Esophagus_Gastroesophageal_Junction	0.000112353	0.00553585	-3.86224	NA	NA	NA	1	1	1	0	3	1.23557	-6.51273	-1.47753	-5.1505	-0.000603825	3.92802	NA	NA	0.21662	7.3798e-11	0.139533	2.59798e-07	0.999518	8.56478e-05	NA	NA	0.720482	1.53534e-08	0.745708	3.84369e-05	0.999883	0.00420064	NA	NA
PSMB7	1.2296e-09	1.8259e-07	-6.07634	Brain_Putamen_basal_ganglia	8.23643e-09	1.62493e-06	5.76355	Esophagus_Mucosa	0.000112353	0.00562345	-3.86224	NA	NA	NA	1	1	1	0	3	1.23557	-6.51273	-1.47753	-5.1505	-0.000603825	3.92802	NA	NA	0.21662	7.3798e-11	0.139533	2.59798e-07	0.999518	8.56478e-05	NA	NA	0.720482	1.53534e-08	0.745708	3.84369e-05	0.999921	0.00416473	NA	NA
PSMB7	1.2296e-09	1.8259e-07	-6.07634	Brain_Putamen_basal_ganglia	8.23643e-09	1.62493e-06	5.76355	Esophagus_Muscularis	0.000112353	0.00543312	-3.86224	NA	NA	NA	1	1	1	0	3	1.23557	-6.51273	-1.47753	-5.1505	-0.000603825	3.92802	NA	NA	0.21662	7.3798e-11	0.139533	2.59798e-07	0.999518	8.56478e-05	NA	NA	0.720482	1.53534e-08	0.745708	3.84369e-05	0.999887	0.00417478	NA	NA
PSMB7	1.2296e-09	1.8259e-07	-6.07634	Brain_Putamen_basal_ganglia	8.23643e-09	1.62493e-06	5.76355	Heart_Atrial_Appendage	0.000112353	0.00604253	-3.86224	NA	NA	NA	1	1	1	0	3	1.23557	-6.51273	-1.47753	-5.1505	-0.000603825	3.92802	NA	NA	0.21662	7.3798e-11	0.139533	2.59798e-07	0.999518	8.56478e-05	NA	NA	0.720482	1.53534e-08	0.745708	3.84369e-05	0.999929	0.00457012	NA	NA
PSMB7	1.2296e-09	1.8259e-07	-6.07634	Brain_Putamen_basal_ganglia	8.23643e-09	1.62493e-06	5.76355	Heart_Left_Ventricle	0.000112353	0.00617454	-3.86224	NA	NA	NA	1	1	1	0	3	1.23557	-6.51273	-1.47753	-5.1505	-0.000603825	3.92802	NA	NA	0.21662	7.3798e-11	0.139533	2.59798e-07	0.999518	8.56478e-05	NA	NA	0.720482	1.53534e-08	0.745708	3.84369e-05	0.999993	0.00472686	NA	NA
PSMB7	1.2296e-09	1.8259e-07	-6.07634	Brain_Putamen_basal_ganglia	8.23643e-09	1.62493e-06	5.76355	Lung	0.000112353	0.00546387	-3.86224	NA	NA	NA	1	1	1	0	3	1.23557	-6.51273	-1.47753	-5.1505	-0.000603825	3.92802	NA	NA	0.21662	7.3798e-11	0.139533	2.59798e-07	0.999518	8.56478e-05	NA	NA	0.720482	1.53534e-08	0.745708	3.84369e-05	0.999889	0.0042657	NA	NA
PSMB7	1.2296e-09	1.8259e-07	-6.07634	Brain_Putamen_basal_ganglia	8.23643e-09	1.62493e-06	5.76355	Minor_Salivary_Gland	0.000112353	0.00549044	-3.86224	NA	NA	NA	1	1	1	0	3	1.23557	-6.51273	-1.47753	-5.1505	-0.000603825	3.92802	NA	NA	0.21662	7.3798e-11	0.139533	2.59798e-07	0.999518	8.56478e-05	NA	NA	0.720482	1.53534e-08	0.745708	3.84369e-05	0.999892	0.00432329	NA	NA
PSMB7	1.2296e-09	1.8259e-07	-6.07634	Brain_Putamen_basal_ganglia	8.23643e-09	1.62493e-06	5.76355	Muscle_Skeletal	0.000112353	0.00559644	-3.86224	NA	NA	NA	1	1	1	0	3	1.23557	-6.51273	-1.47753	-5.1505	-0.000603825	3.92802	NA	NA	0.21662	7.3798e-11	0.139533	2.59798e-07	0.999518	8.56478e-05	NA	NA	0.720482	1.53534e-08	0.745708	3.84369e-05	0.999965	0.00431104	NA	NA
PSMB7	1.2296e-09	1.8259e-07	-6.07634	Brain_Putamen_basal_ganglia	8.23643e-09	1.62493e-06	5.76355	Nerve_Tibial	0.000112353	0.00572734	-3.86224	NA	NA	NA	1	1	1	0	3	1.23557	-6.51273	-1.47753	-5.1505	-0.000603825	3.92802	NA	NA	0.21662	7.3798e-11	0.139533	2.59798e-07	0.999518	8.56478e-05	NA	NA	0.720482	1.53534e-08	0.745708	3.84369e-05	0.999923	0.00441901	NA	NA
PSMB7	1.2296e-09	1.8259e-07	-6.07634	Brain_Putamen_basal_ganglia	8.23643e-09	1.62493e-06	5.76355	Ovary	0.000112353	0.00566297	-3.86224	NA	NA	NA	1	1	1	0	3	1.23557	-6.51273	-1.47753	-5.1505	-0.000603825	3.92802	NA	NA	0.21662	7.3798e-11	0.139533	2.59798e-07	0.999518	8.56478e-05	NA	NA	0.720482	1.53534e-08	0.745708	3.84369e-05	0.999936	0.00419055	NA	NA
PSMB7	1.2296e-09	1.8259e-07	-6.07634	Brain_Putamen_basal_ganglia	8.23643e-09	1.62493e-06	5.76355	Pituitary	0.000112353	0.00586447	-3.86224	NA	NA	NA	1	1	1	0	3	1.23557	-6.51273	-1.47753	-5.1505	-0.000603825	3.92802	NA	NA	0.21662	7.3798e-11	0.139533	2.59798e-07	0.999518	8.56478e-05	NA	NA	0.720482	1.53534e-08	0.745708	3.84369e-05	0.999947	0.00429201	NA	NA
PSMB7	1.2296e-09	1.8259e-07	-6.07634	Brain_Putamen_basal_ganglia	8.23643e-09	1.62493e-06	5.76355	Prostate	0.000112353	0.00567487	-3.86224	NA	NA	NA	1	1	1	0	3	1.23557	-6.51273	-1.47753	-5.1505	-0.000603825	3.92802	NA	NA	0.21662	7.3798e-11	0.139533	2.59798e-07	0.999518	8.56478e-05	NA	NA	0.720482	1.53534e-08	0.745708	3.84369e-05	0.999833	0.0043054	NA	NA
PSMB7	1.2296e-09	1.8259e-07	-6.07634	Brain_Putamen_basal_ganglia	8.23643e-09	1.62493e-06	5.76355	Skin_Not_Sun_Exposed_Suprapubic	0.000112353	0.00589098	-3.86224	NA	NA	NA	1	1	1	0	3	1.23557	-6.51273	-1.47753	-5.1505	-0.000603825	3.92802	NA	NA	0.21662	7.3798e-11	0.139533	2.59798e-07	0.999518	8.56478e-05	NA	NA	0.720482	1.53534e-08	0.745708	3.84369e-05	0.999906	0.00433215	NA	NA
PSMB7	1.2296e-09	1.8259e-07	-6.07634	Brain_Putamen_basal_ganglia	8.23643e-09	1.62493e-06	5.76355	Skin_Sun_Exposed_Lower_leg	0.000112353	0.00553818	-3.86224	NA	NA	NA	1	1	1	0	3	1.23557	-6.51273	-1.47753	-5.1505	-0.000603825	3.92802	NA	NA	0.21662	7.3798e-11	0.139533	2.59798e-07	0.999518	8.56478e-05	NA	NA	0.720482	1.53534e-08	0.745708	3.84369e-05	0.999939	0.00422479	NA	NA
PSMB7	1.2296e-09	1.8259e-07	-6.07634	Brain_Putamen_basal_ganglia	8.23643e-09	1.62493e-06	5.76355	Small_Intestine_Terminal_Ileum	0.000112353	0.00579436	-3.86224	NA	NA	NA	1	1	1	0	3	1.23557	-6.51273	-1.47753	-5.1505	-0.000603825	3.92802	NA	NA	0.21662	7.3798e-11	0.139533	2.59798e-07	0.999518	8.56478e-05	NA	NA	0.720482	1.53534e-08	0.745708	3.84369e-05	0.999915	0.00419949	NA	NA
PSMB7	1.2296e-09	1.8259e-07	-6.07634	Brain_Putamen_basal_ganglia	8.23643e-09	1.62493e-06	5.76355	Spleen	0.000112353	0.00552194	-3.86224	NA	NA	NA	1	1	1	0	3	1.23557	-6.51273	-1.47753	-5.1505	-0.000603825	3.92802	NA	NA	0.21662	7.3798e-11	0.139533	2.59798e-07	0.999518	8.56478e-05	NA	NA	0.720482	1.53534e-08	0.745708	3.84369e-05	0.999777	0.0040081	NA	NA
PSMB7	1.2296e-09	1.8259e-07	-6.07634	Brain_Putamen_basal_ganglia	8.23643e-09	1.62493e-06	5.76355	Stomach	0.000112353	0.00582345	-3.86224	NA	NA	NA	1	1	1	0	3	1.23557	-6.51273	-1.47753	-5.1505	-0.000603825	3.92802	NA	NA	0.21662	7.3798e-11	0.139533	2.59798e-07	0.999518	8.56478e-05	NA	NA	0.720482	1.53534e-08	0.745708	3.84369e-05	0.999872	0.0045467	NA	NA
PSMB7	1.2296e-09	1.8259e-07	-6.07634	Brain_Putamen_basal_ganglia	8.23643e-09	1.62493e-06	5.76355	Thyroid	0.000112353	0.00554243	-3.86224	NA	NA	NA	1	1	1	0	3	1.23557	-6.51273	-1.47753	-5.1505	-0.000603825	3.92802	NA	NA	0.21662	7.3798e-11	0.139533	2.59798e-07	0.999518	8.56478e-05	NA	NA	0.720482	1.53534e-08	0.745708	3.84369e-05	0.999873	0.00407623	NA	NA
PSMB7	1.2296e-09	1.8259e-07	-6.07634	Brain_Putamen_basal_ganglia	8.23643e-09	1.62493e-06	5.76355	Vagina	0.000112353	0.00610693	-3.86224	NA	NA	NA	1	1	1	0	3	1.23557	-6.51273	-1.47753	-5.1505	-0.000603825	3.92802	NA	NA	0.21662	7.3798e-11	0.139533	2.59798e-07	0.999518	8.56478e-05	NA	NA	0.720482	1.53534e-08	0.745708	3.84369e-05	0.999962	0.00453902	NA	NA
PSMB7	1.2296e-09	1.8259e-07	-6.07634	Brain_Putamen_basal_ganglia	8.23643e-09	1.62493e-06	5.76355	Whole_Blood	0.000112353	0.00520458	-3.86224	NA	NA	NA	1	1	1	0	3	1.23557	-6.51273	-1.47753	-5.1505	-0.000603825	3.92802	NA	NA	0.21662	7.3798e-11	0.139533	2.59798e-07	0.999518	8.56478e-05	NA	NA	0.720482	1.53534e-08	0.745708	3.84369e-05	0.999957	0.00392695	NA	NA
PSMB7	1.2296e-09	1.8259e-07	-6.07634	Brain_Putamen_basal_ganglia	8.23643e-09	1.62493e-06	5.76355	smultixcan	8.05846e-06	0.000642939	-4.46362	NA	NA	NA	1	1	1	0	3	1.23557	-6.51273	-1.47753	-5.1505	1.49609	4.79655	NA	NA	0.21662	7.3798e-11	0.139533	2.59798e-07	0.134629	1.61422e-06	NA	NA	0.720482	1.53534e-08	0.745708	3.84369e-05	0.71787	0.000151599	NA	NA
PSMB7	1.2296e-09	1.8259e-07	-6.07634	Brain_Spinal_cord_cervical_c-1	8.23643e-09	1.82972e-06	5.76355	Adipose_Subcutaneous	0.000112353	0.00552989	-3.86224	NA	NA	NA	1	1	1	0	3	1.23557	-6.51273	-1.48406	-5.13905	-0.000603825	3.92802	NA	NA	0.21662	7.3798e-11	0.137794	2.76128e-07	0.999518	8.56478e-05	NA	NA	0.720482	1.53534e-08	0.750206	4.10312e-05	0.999927	0.00430729	NA	NA
PSMB7	1.2296e-09	1.8259e-07	-6.07634	Brain_Spinal_cord_cervical_c-1	8.23643e-09	1.82972e-06	5.76355	Adipose_Visceral_Omentum	0.000112353	0.00562789	-3.86224	NA	NA	NA	1	1	1	0	3	1.23557	-6.51273	-1.48406	-5.13905	-0.000603825	3.92802	NA	NA	0.21662	7.3798e-11	0.137794	2.76128e-07	0.999518	8.56478e-05	NA	NA	0.720482	1.53534e-08	0.750206	4.10312e-05	0.999957	0.00423374	NA	NA
PSMB7	1.2296e-09	1.8259e-07	-6.07634	Brain_Spinal_cord_cervical_c-1	8.23643e-09	1.82972e-06	5.76355	Adrenal_Gland	0.000112353	0.00548544	-3.86224	NA	NA	NA	1	1	1	0	3	1.23557	-6.51273	-1.48406	-5.13905	-0.000603825	3.92802	NA	NA	0.21662	7.3798e-11	0.137794	2.76128e-07	0.999518	8.56478e-05	NA	NA	0.720482	1.53534e-08	0.750206	4.10312e-05	0.999961	0.00417435	NA	NA
PSMB7	1.2296e-09	1.8259e-07	-6.07634	Brain_Spinal_cord_cervical_c-1	8.23643e-09	1.82972e-06	5.76355	Artery_Aorta	0.000112353	0.00548082	-3.86224	NA	NA	NA	1	1	1	0	3	1.23557	-6.51273	-1.48406	-5.13905	-0.000603825	3.92802	NA	NA	0.21662	7.3798e-11	0.137794	2.76128e-07	0.999518	8.56478e-05	NA	NA	0.720482	1.53534e-08	0.750206	4.10312e-05	0.999795	0.00418158	NA	NA
PSMB7	1.2296e-09	1.8259e-07	-6.07634	Brain_Spinal_cord_cervical_c-1	8.23643e-09	1.82972e-06	5.76355	Artery_Coronary	0.000112353	0.00585842	-3.86224	NA	NA	NA	1	1	1	0	3	1.23557	-6.51273	-1.48406	-5.13905	-0.000603825	3.92802	NA	NA	0.21662	7.3798e-11	0.137794	2.76128e-07	0.999518	8.56478e-05	NA	NA	0.720482	1.53534e-08	0.750206	4.10312e-05	0.999958	0.00436474	NA	NA
PSMB7	1.2296e-09	1.8259e-07	-6.07634	Brain_Spinal_cord_cervical_c-1	8.23643e-09	1.82972e-06	5.76355	Artery_Tibial	0.000112353	0.00539533	-3.86224	NA	NA	NA	1	1	1	0	3	1.23557	-6.51273	-1.48406	-5.13905	-0.000603825	3.92802	NA	NA	0.21662	7.3798e-11	0.137794	2.76128e-07	0.999518	8.56478e-05	NA	NA	0.720482	1.53534e-08	0.750206	4.10312e-05	0.999969	0.00405841	NA	NA
PSMB7	1.2296e-09	1.8259e-07	-6.07634	Brain_Spinal_cord_cervical_c-1	8.23643e-09	1.82972e-06	5.76355	Brain_Amygdala	0.000112353	0.00699396	-3.86224	NA	NA	NA	1	1	1	0	3	1.23557	-6.51273	-1.48406	-5.13905	-0.000603825	3.92802	NA	NA	0.21662	7.3798e-11	0.137794	2.76128e-07	0.999518	8.56478e-05	NA	NA	0.720482	1.53534e-08	0.750206	4.10312e-05	0.999879	0.00546184	NA	NA
PSMB7	1.2296e-09	1.8259e-07	-6.07634	Brain_Spinal_cord_cervical_c-1	8.23643e-09	1.82972e-06	5.76355	Brain_Anterior_cingulate_cortex_BA24	0.000112353	0.00642139	-3.86224	NA	NA	NA	1	1	1	0	3	1.23557	-6.51273	-1.48406	-5.13905	-0.000603825	3.92802	NA	NA	0.21662	7.3798e-11	0.137794	2.76128e-07	0.999518	8.56478e-05	NA	NA	0.720482	1.53534e-08	0.750206	4.10312e-05	0.999905	0.00500901	NA	NA
PSMB7	1.2296e-09	1.8259e-07	-6.07634	Brain_Spinal_cord_cervical_c-1	8.23643e-09	1.82972e-06	5.76355	Brain_Caudate_basal_ganglia	8.05846e-06	0.000761727	-4.46362	NA	NA	NA	1	1	1	0	3	1.23557	-6.51273	-1.48406	-5.13905	1.49609	4.79655	NA	NA	0.21662	7.3798e-11	0.137794	2.76128e-07	0.134629	1.61422e-06	NA	NA	0.720482	1.53534e-08	0.750206	4.10312e-05	0.73902	0.000168729	NA	NA
PSMB7	1.2296e-09	1.8259e-07	-6.07634	Brain_Spinal_cord_cervical_c-1	8.23643e-09	1.82972e-06	5.76355	Brain_Cerebellar_Hemisphere	0.000112353	0.00561786	-3.86224	NA	NA	NA	1	1	1	0	3	1.23557	-6.51273	-1.48406	-5.13905	-0.000603825	3.92802	NA	NA	0.21662	7.3798e-11	0.137794	2.76128e-07	0.999518	8.56478e-05	NA	NA	0.720482	1.53534e-08	0.750206	4.10312e-05	0.999809	0.00415086	NA	NA
PSMB7	1.2296e-09	1.8259e-07	-6.07634	Brain_Spinal_cord_cervical_c-1	8.23643e-09	1.82972e-06	5.76355	Brain_Cerebellum	0.000112353	0.00583751	-3.86224	NA	NA	NA	1	1	1	0	3	1.23557	-6.51273	-1.48406	-5.13905	-0.000603825	3.92802	NA	NA	0.21662	7.3798e-11	0.137794	2.76128e-07	0.999518	8.56478e-05	NA	NA	0.720482	1.53534e-08	0.750206	4.10312e-05	0.999969	0.00411878	NA	NA
PSMB7	1.2296e-09	1.8259e-07	-6.07634	Brain_Spinal_cord_cervical_c-1	8.23643e-09	1.82972e-06	5.76355	Brain_Cortex	0.000112353	0.00592784	-3.86224	NA	NA	NA	1	1	1	0	3	1.23557	-6.51273	-1.48406	-5.13905	-0.000603825	3.92802	NA	NA	0.21662	7.3798e-11	0.137794	2.76128e-07	0.999518	8.56478e-05	NA	NA	0.720482	1.53534e-08	0.750206	4.10312e-05	0.999946	0.0044429	NA	NA
PSMB7	1.2296e-09	1.8259e-07	-6.07634	Brain_Spinal_cord_cervical_c-1	8.23643e-09	1.82972e-06	5.76355	Brain_Frontal_Cortex_BA9	0.000112353	0.00619085	-3.86224	NA	NA	NA	1	1	1	0	3	1.23557	-6.51273	-1.48406	-5.13905	-0.000603825	3.92802	NA	NA	0.21662	7.3798e-11	0.137794	2.76128e-07	0.999518	8.56478e-05	NA	NA	0.720482	1.53534e-08	0.750206	4.10312e-05	0.999938	0.00460726	NA	NA
PSMB7	1.2296e-09	1.8259e-07	-6.07634	Brain_Spinal_cord_cervical_c-1	8.23643e-09	1.82972e-06	5.76355	Brain_Hippocampus	0.000112353	0.00716835	-3.86224	NA	NA	NA	1	1	1	0	3	1.23557	-6.51273	-1.48406	-5.13905	-0.000603825	3.92802	NA	NA	0.21662	7.3798e-11	0.137794	2.76128e-07	0.999518	8.56478e-05	NA	NA	0.720482	1.53534e-08	0.750206	4.10312e-05	0.999842	0.00520022	NA	NA
PSMB7	1.2296e-09	1.8259e-07	-6.07634	Brain_Spinal_cord_cervical_c-1	8.23643e-09	1.82972e-06	5.76355	Brain_Nucleus_accumbens_basal_ganglia	8.05846e-06	0.000759844	-4.46362	NA	NA	NA	1	1	1	0	3	1.23557	-6.51273	-1.48406	-5.13905	1.49609	4.79655	NA	NA	0.21662	7.3798e-11	0.137794	2.76128e-07	0.134629	1.61422e-06	NA	NA	0.720482	1.53534e-08	0.750206	4.10312e-05	0.727382	0.000165574	NA	NA
PSMB7	1.2296e-09	1.8259e-07	-6.07634	Brain_Spinal_cord_cervical_c-1	8.23643e-09	1.82972e-06	5.76355	Brain_Putamen_basal_ganglia	8.05846e-06	0.00079635	-4.46362	NA	NA	NA	1	1	1	0	3	1.23557	-6.51273	-1.48406	-5.13905	1.49609	4.79655	NA	NA	0.21662	7.3798e-11	0.137794	2.76128e-07	0.134629	1.61422e-06	NA	NA	0.720482	1.53534e-08	0.750206	4.10312e-05	0.735157	0.000176437	NA	NA
PSMB7	1.2296e-09	1.8259e-07	-6.07634	Brain_Spinal_cord_cervical_c-1	8.23643e-09	1.82972e-06	5.76355	Brain_Spinal_cord_cervical_c-1	0.000112353	0.00678588	-3.86224	NA	NA	NA	1	1	1	0	3	1.23557	-6.51273	-1.48406	-5.13905	-0.000603825	3.92802	NA	NA	0.21662	7.3798e-11	0.137794	2.76128e-07	0.999518	8.56478e-05	NA	NA	0.720482	1.53534e-08	0.750206	4.10312e-05	0.999781	0.00514071	NA	NA
PSMB7	1.2296e-09	1.8259e-07	-6.07634	Brain_Spinal_cord_cervical_c-1	8.23643e-09	1.82972e-06	5.76355	Brain_Substantia_nigra	0.000112353	0.00764514	-3.86224	NA	NA	NA	1	1	1	0	3	1.23557	-6.51273	-1.48406	-5.13905	-0.000603825	3.92802	NA	NA	0.21662	7.3798e-11	0.137794	2.76128e-07	0.999518	8.56478e-05	NA	NA	0.720482	1.53534e-08	0.750206	4.10312e-05	0.999842	0.0057422	NA	NA
PSMB7	1.2296e-09	1.8259e-07	-6.07634	Brain_Spinal_cord_cervical_c-1	8.23643e-09	1.82972e-06	5.76355	Breast_Mammary_Tissue	0.000112353	0.00546439	-3.86224	NA	NA	NA	1	1	1	0	3	1.23557	-6.51273	-1.48406	-5.13905	-0.000603825	3.92802	NA	NA	0.21662	7.3798e-11	0.137794	2.76128e-07	0.999518	8.56478e-05	NA	NA	0.720482	1.53534e-08	0.750206	4.10312e-05	0.999888	0.00418858	NA	NA
PSMB7	1.2296e-09	1.8259e-07	-6.07634	Brain_Spinal_cord_cervical_c-1	8.23643e-09	1.82972e-06	5.76355	Cells_EBV-transformed_lymphocytes	0.000112353	0.00511055	3.86224	NA	NA	NA	1	1	1	0	3	1.23557	-6.51273	-1.48406	-5.13905	0.000603825	-3.92802	NA	NA	0.21662	7.3798e-11	0.137794	2.76128e-07	0.999518	8.56478e-05	NA	NA	0.720482	1.53534e-08	0.750206	4.10312e-05	0.999932	0.00379919	NA	NA
PSMB7	1.2296e-09	1.8259e-07	-6.07634	Brain_Spinal_cord_cervical_c-1	8.23643e-09	1.82972e-06	5.76355	Colon_Sigmoid	0.000112353	0.00535574	-3.86224	NA	NA	NA	1	1	1	0	3	1.23557	-6.51273	-1.48406	-5.13905	-0.000603825	3.92802	NA	NA	0.21662	7.3798e-11	0.137794	2.76128e-07	0.999518	8.56478e-05	NA	NA	0.720482	1.53534e-08	0.750206	4.10312e-05	0.999789	0.00403612	NA	NA
PSMB7	1.2296e-09	1.8259e-07	-6.07634	Brain_Spinal_cord_cervical_c-1	8.23643e-09	1.82972e-06	5.76355	Colon_Transverse	0.000112353	0.00580504	-3.86224	NA	NA	NA	1	1	1	0	3	1.23557	-6.51273	-1.48406	-5.13905	-0.000603825	3.92802	NA	NA	0.21662	7.3798e-11	0.137794	2.76128e-07	0.999518	8.56478e-05	NA	NA	0.720482	1.53534e-08	0.750206	4.10312e-05	0.999925	0.00450279	NA	NA
PSMB7	1.2296e-09	1.8259e-07	-6.07634	Brain_Spinal_cord_cervical_c-1	8.23643e-09	1.82972e-06	5.76355	Esophagus_Gastroesophageal_Junction	0.000112353	0.00553585	-3.86224	NA	NA	NA	1	1	1	0	3	1.23557	-6.51273	-1.48406	-5.13905	-0.000603825	3.92802	NA	NA	0.21662	7.3798e-11	0.137794	2.76128e-07	0.999518	8.56478e-05	NA	NA	0.720482	1.53534e-08	0.750206	4.10312e-05	0.999883	0.00420064	NA	NA
PSMB7	1.2296e-09	1.8259e-07	-6.07634	Brain_Spinal_cord_cervical_c-1	8.23643e-09	1.82972e-06	5.76355	Esophagus_Mucosa	0.000112353	0.00562345	-3.86224	NA	NA	NA	1	1	1	0	3	1.23557	-6.51273	-1.48406	-5.13905	-0.000603825	3.92802	NA	NA	0.21662	7.3798e-11	0.137794	2.76128e-07	0.999518	8.56478e-05	NA	NA	0.720482	1.53534e-08	0.750206	4.10312e-05	0.999921	0.00416473	NA	NA
PSMB7	1.2296e-09	1.8259e-07	-6.07634	Brain_Spinal_cord_cervical_c-1	8.23643e-09	1.82972e-06	5.76355	Esophagus_Muscularis	0.000112353	0.00543312	-3.86224	NA	NA	NA	1	1	1	0	3	1.23557	-6.51273	-1.48406	-5.13905	-0.000603825	3.92802	NA	NA	0.21662	7.3798e-11	0.137794	2.76128e-07	0.999518	8.56478e-05	NA	NA	0.720482	1.53534e-08	0.750206	4.10312e-05	0.999887	0.00417478	NA	NA
PSMB7	1.2296e-09	1.8259e-07	-6.07634	Brain_Spinal_cord_cervical_c-1	8.23643e-09	1.82972e-06	5.76355	Heart_Atrial_Appendage	0.000112353	0.00604253	-3.86224	NA	NA	NA	1	1	1	0	3	1.23557	-6.51273	-1.48406	-5.13905	-0.000603825	3.92802	NA	NA	0.21662	7.3798e-11	0.137794	2.76128e-07	0.999518	8.56478e-05	NA	NA	0.720482	1.53534e-08	0.750206	4.10312e-05	0.999929	0.00457012	NA	NA
PSMB7	1.2296e-09	1.8259e-07	-6.07634	Brain_Spinal_cord_cervical_c-1	8.23643e-09	1.82972e-06	5.76355	Heart_Left_Ventricle	0.000112353	0.00617454	-3.86224	NA	NA	NA	1	1	1	0	3	1.23557	-6.51273	-1.48406	-5.13905	-0.000603825	3.92802	NA	NA	0.21662	7.3798e-11	0.137794	2.76128e-07	0.999518	8.56478e-05	NA	NA	0.720482	1.53534e-08	0.750206	4.10312e-05	0.999993	0.00472686	NA	NA
PSMB7	1.2296e-09	1.8259e-07	-6.07634	Brain_Spinal_cord_cervical_c-1	8.23643e-09	1.82972e-06	5.76355	Lung	0.000112353	0.00546387	-3.86224	NA	NA	NA	1	1	1	0	3	1.23557	-6.51273	-1.48406	-5.13905	-0.000603825	3.92802	NA	NA	0.21662	7.3798e-11	0.137794	2.76128e-07	0.999518	8.56478e-05	NA	NA	0.720482	1.53534e-08	0.750206	4.10312e-05	0.999889	0.0042657	NA	NA
PSMB7	1.2296e-09	1.8259e-07	-6.07634	Brain_Spinal_cord_cervical_c-1	8.23643e-09	1.82972e-06	5.76355	Minor_Salivary_Gland	0.000112353	0.00549044	-3.86224	NA	NA	NA	1	1	1	0	3	1.23557	-6.51273	-1.48406	-5.13905	-0.000603825	3.92802	NA	NA	0.21662	7.3798e-11	0.137794	2.76128e-07	0.999518	8.56478e-05	NA	NA	0.720482	1.53534e-08	0.750206	4.10312e-05	0.999892	0.00432329	NA	NA
PSMB7	1.2296e-09	1.8259e-07	-6.07634	Brain_Spinal_cord_cervical_c-1	8.23643e-09	1.82972e-06	5.76355	Muscle_Skeletal	0.000112353	0.00559644	-3.86224	NA	NA	NA	1	1	1	0	3	1.23557	-6.51273	-1.48406	-5.13905	-0.000603825	3.92802	NA	NA	0.21662	7.3798e-11	0.137794	2.76128e-07	0.999518	8.56478e-05	NA	NA	0.720482	1.53534e-08	0.750206	4.10312e-05	0.999965	0.00431104	NA	NA
PSMB7	1.2296e-09	1.8259e-07	-6.07634	Brain_Spinal_cord_cervical_c-1	8.23643e-09	1.82972e-06	5.76355	Nerve_Tibial	0.000112353	0.00572734	-3.86224	NA	NA	NA	1	1	1	0	3	1.23557	-6.51273	-1.48406	-5.13905	-0.000603825	3.92802	NA	NA	0.21662	7.3798e-11	0.137794	2.76128e-07	0.999518	8.56478e-05	NA	NA	0.720482	1.53534e-08	0.750206	4.10312e-05	0.999923	0.00441901	NA	NA
PSMB7	1.2296e-09	1.8259e-07	-6.07634	Brain_Spinal_cord_cervical_c-1	8.23643e-09	1.82972e-06	5.76355	Ovary	0.000112353	0.00566297	-3.86224	NA	NA	NA	1	1	1	0	3	1.23557	-6.51273	-1.48406	-5.13905	-0.000603825	3.92802	NA	NA	0.21662	7.3798e-11	0.137794	2.76128e-07	0.999518	8.56478e-05	NA	NA	0.720482	1.53534e-08	0.750206	4.10312e-05	0.999936	0.00419055	NA	NA
PSMB7	1.2296e-09	1.8259e-07	-6.07634	Brain_Spinal_cord_cervical_c-1	8.23643e-09	1.82972e-06	5.76355	Pituitary	0.000112353	0.00586447	-3.86224	NA	NA	NA	1	1	1	0	3	1.23557	-6.51273	-1.48406	-5.13905	-0.000603825	3.92802	NA	NA	0.21662	7.3798e-11	0.137794	2.76128e-07	0.999518	8.56478e-05	NA	NA	0.720482	1.53534e-08	0.750206	4.10312e-05	0.999947	0.00429201	NA	NA
PSMB7	1.2296e-09	1.8259e-07	-6.07634	Brain_Spinal_cord_cervical_c-1	8.23643e-09	1.82972e-06	5.76355	Prostate	0.000112353	0.00567487	-3.86224	NA	NA	NA	1	1	1	0	3	1.23557	-6.51273	-1.48406	-5.13905	-0.000603825	3.92802	NA	NA	0.21662	7.3798e-11	0.137794	2.76128e-07	0.999518	8.56478e-05	NA	NA	0.720482	1.53534e-08	0.750206	4.10312e-05	0.999833	0.0043054	NA	NA
PSMB7	1.2296e-09	1.8259e-07	-6.07634	Brain_Spinal_cord_cervical_c-1	8.23643e-09	1.82972e-06	5.76355	Skin_Not_Sun_Exposed_Suprapubic	0.000112353	0.00589098	-3.86224	NA	NA	NA	1	1	1	0	3	1.23557	-6.51273	-1.48406	-5.13905	-0.000603825	3.92802	NA	NA	0.21662	7.3798e-11	0.137794	2.76128e-07	0.999518	8.56478e-05	NA	NA	0.720482	1.53534e-08	0.750206	4.10312e-05	0.999906	0.00433215	NA	NA
PSMB7	1.2296e-09	1.8259e-07	-6.07634	Brain_Spinal_cord_cervical_c-1	8.23643e-09	1.82972e-06	5.76355	Skin_Sun_Exposed_Lower_leg	0.000112353	0.00553818	-3.86224	NA	NA	NA	1	1	1	0	3	1.23557	-6.51273	-1.48406	-5.13905	-0.000603825	3.92802	NA	NA	0.21662	7.3798e-11	0.137794	2.76128e-07	0.999518	8.56478e-05	NA	NA	0.720482	1.53534e-08	0.750206	4.10312e-05	0.999939	0.00422479	NA	NA
PSMB7	1.2296e-09	1.8259e-07	-6.07634	Brain_Spinal_cord_cervical_c-1	8.23643e-09	1.82972e-06	5.76355	Small_Intestine_Terminal_Ileum	0.000112353	0.00579436	-3.86224	NA	NA	NA	1	1	1	0	3	1.23557	-6.51273	-1.48406	-5.13905	-0.000603825	3.92802	NA	NA	0.21662	7.3798e-11	0.137794	2.76128e-07	0.999518	8.56478e-05	NA	NA	0.720482	1.53534e-08	0.750206	4.10312e-05	0.999915	0.00419949	NA	NA
PSMB7	1.2296e-09	1.8259e-07	-6.07634	Brain_Spinal_cord_cervical_c-1	8.23643e-09	1.82972e-06	5.76355	Spleen	0.000112353	0.00552194	-3.86224	NA	NA	NA	1	1	1	0	3	1.23557	-6.51273	-1.48406	-5.13905	-0.000603825	3.92802	NA	NA	0.21662	7.3798e-11	0.137794	2.76128e-07	0.999518	8.56478e-05	NA	NA	0.720482	1.53534e-08	0.750206	4.10312e-05	0.999777	0.0040081	NA	NA
PSMB7	1.2296e-09	1.8259e-07	-6.07634	Brain_Spinal_cord_cervical_c-1	8.23643e-09	1.82972e-06	5.76355	Stomach	0.000112353	0.00582345	-3.86224	NA	NA	NA	1	1	1	0	3	1.23557	-6.51273	-1.48406	-5.13905	-0.000603825	3.92802	NA	NA	0.21662	7.3798e-11	0.137794	2.76128e-07	0.999518	8.56478e-05	NA	NA	0.720482	1.53534e-08	0.750206	4.10312e-05	0.999872	0.0045467	NA	NA
PSMB7	1.2296e-09	1.8259e-07	-6.07634	Brain_Spinal_cord_cervical_c-1	8.23643e-09	1.82972e-06	5.76355	Thyroid	0.000112353	0.00554243	-3.86224	NA	NA	NA	1	1	1	0	3	1.23557	-6.51273	-1.48406	-5.13905	-0.000603825	3.92802	NA	NA	0.21662	7.3798e-11	0.137794	2.76128e-07	0.999518	8.56478e-05	NA	NA	0.720482	1.53534e-08	0.750206	4.10312e-05	0.999873	0.00407623	NA	NA
PSMB7	1.2296e-09	1.8259e-07	-6.07634	Brain_Spinal_cord_cervical_c-1	8.23643e-09	1.82972e-06	5.76355	Vagina	0.000112353	0.00610693	-3.86224	NA	NA	NA	1	1	1	0	3	1.23557	-6.51273	-1.48406	-5.13905	-0.000603825	3.92802	NA	NA	0.21662	7.3798e-11	0.137794	2.76128e-07	0.999518	8.56478e-05	NA	NA	0.720482	1.53534e-08	0.750206	4.10312e-05	0.999962	0.00453902	NA	NA
PSMB7	1.2296e-09	1.8259e-07	-6.07634	Brain_Spinal_cord_cervical_c-1	8.23643e-09	1.82972e-06	5.76355	Whole_Blood	0.000112353	0.00520458	-3.86224	NA	NA	NA	1	1	1	0	3	1.23557	-6.51273	-1.48406	-5.13905	-0.000603825	3.92802	NA	NA	0.21662	7.3798e-11	0.137794	2.76128e-07	0.999518	8.56478e-05	NA	NA	0.720482	1.53534e-08	0.750206	4.10312e-05	0.999957	0.00392695	NA	NA
PSMB7	1.2296e-09	1.8259e-07	-6.07634	Brain_Spinal_cord_cervical_c-1	8.23643e-09	1.82972e-06	5.76355	smultixcan	8.05846e-06	0.000642939	-4.46362	NA	NA	NA	1	1	1	0	3	1.23557	-6.51273	-1.48406	-5.13905	1.49609	4.79655	NA	NA	0.21662	7.3798e-11	0.137794	2.76128e-07	0.134629	1.61422e-06	NA	NA	0.720482	1.53534e-08	0.750206	4.10312e-05	0.71787	0.000151599	NA	NA
PSMB7	1.2296e-09	1.8259e-07	-6.07634	Colon_Sigmoid	8.23643e-09	2.18434e-06	5.76355	Adipose_Subcutaneous	0.000112353	0.00552989	-3.86224	NA	NA	NA	1	1	1	0	3	1.23557	-6.51273	-1.49405	-5.11173	-0.000603825	3.92802	NA	NA	0.21662	7.3798e-11	0.135161	3.19225e-07	0.999518	8.56478e-05	NA	NA	0.720482	1.53534e-08	0.738193	4.93374e-05	0.999927	0.00430729	NA	NA
PSMB7	1.2296e-09	1.8259e-07	-6.07634	Colon_Sigmoid	8.23643e-09	2.18434e-06	5.76355	Adipose_Visceral_Omentum	0.000112353	0.00562789	-3.86224	NA	NA	NA	1	1	1	0	3	1.23557	-6.51273	-1.49405	-5.11173	-0.000603825	3.92802	NA	NA	0.21662	7.3798e-11	0.135161	3.19225e-07	0.999518	8.56478e-05	NA	NA	0.720482	1.53534e-08	0.738193	4.93374e-05	0.999957	0.00423374	NA	NA
PSMB7	1.2296e-09	1.8259e-07	-6.07634	Colon_Sigmoid	8.23643e-09	2.18434e-06	5.76355	Adrenal_Gland	0.000112353	0.00548544	-3.86224	NA	NA	NA	1	1	1	0	3	1.23557	-6.51273	-1.49405	-5.11173	-0.000603825	3.92802	NA	NA	0.21662	7.3798e-11	0.135161	3.19225e-07	0.999518	8.56478e-05	NA	NA	0.720482	1.53534e-08	0.738193	4.93374e-05	0.999961	0.00417435	NA	NA
PSMB7	1.2296e-09	1.8259e-07	-6.07634	Colon_Sigmoid	8.23643e-09	2.18434e-06	5.76355	Artery_Aorta	0.000112353	0.00548082	-3.86224	NA	NA	NA	1	1	1	0	3	1.23557	-6.51273	-1.49405	-5.11173	-0.000603825	3.92802	NA	NA	0.21662	7.3798e-11	0.135161	3.19225e-07	0.999518	8.56478e-05	NA	NA	0.720482	1.53534e-08	0.738193	4.93374e-05	0.999795	0.00418158	NA	NA
PSMB7	1.2296e-09	1.8259e-07	-6.07634	Colon_Sigmoid	8.23643e-09	2.18434e-06	5.76355	Artery_Coronary	0.000112353	0.00585842	-3.86224	NA	NA	NA	1	1	1	0	3	1.23557	-6.51273	-1.49405	-5.11173	-0.000603825	3.92802	NA	NA	0.21662	7.3798e-11	0.135161	3.19225e-07	0.999518	8.56478e-05	NA	NA	0.720482	1.53534e-08	0.738193	4.93374e-05	0.999958	0.00436474	NA	NA
PSMB7	1.2296e-09	1.8259e-07	-6.07634	Colon_Sigmoid	8.23643e-09	2.18434e-06	5.76355	Artery_Tibial	0.000112353	0.00539533	-3.86224	NA	NA	NA	1	1	1	0	3	1.23557	-6.51273	-1.49405	-5.11173	-0.000603825	3.92802	NA	NA	0.21662	7.3798e-11	0.135161	3.19225e-07	0.999518	8.56478e-05	NA	NA	0.720482	1.53534e-08	0.738193	4.93374e-05	0.999969	0.00405841	NA	NA
PSMB7	1.2296e-09	1.8259e-07	-6.07634	Colon_Sigmoid	8.23643e-09	2.18434e-06	5.76355	Brain_Amygdala	0.000112353	0.00699396	-3.86224	NA	NA	NA	1	1	1	0	3	1.23557	-6.51273	-1.49405	-5.11173	-0.000603825	3.92802	NA	NA	0.21662	7.3798e-11	0.135161	3.19225e-07	0.999518	8.56478e-05	NA	NA	0.720482	1.53534e-08	0.738193	4.93374e-05	0.999879	0.00546184	NA	NA
PSMB7	1.2296e-09	1.8259e-07	-6.07634	Colon_Sigmoid	8.23643e-09	2.18434e-06	5.76355	Brain_Anterior_cingulate_cortex_BA24	0.000112353	0.00642139	-3.86224	NA	NA	NA	1	1	1	0	3	1.23557	-6.51273	-1.49405	-5.11173	-0.000603825	3.92802	NA	NA	0.21662	7.3798e-11	0.135161	3.19225e-07	0.999518	8.56478e-05	NA	NA	0.720482	1.53534e-08	0.738193	4.93374e-05	0.999905	0.00500901	NA	NA
PSMB7	1.2296e-09	1.8259e-07	-6.07634	Colon_Sigmoid	8.23643e-09	2.18434e-06	5.76355	Brain_Caudate_basal_ganglia	8.05846e-06	0.000761727	-4.46362	NA	NA	NA	1	1	1	0	3	1.23557	-6.51273	-1.49405	-5.11173	1.49609	4.79655	NA	NA	0.21662	7.3798e-11	0.135161	3.19225e-07	0.134629	1.61422e-06	NA	NA	0.720482	1.53534e-08	0.738193	4.93374e-05	0.73902	0.000168729	NA	NA
PSMB7	1.2296e-09	1.8259e-07	-6.07634	Colon_Sigmoid	8.23643e-09	2.18434e-06	5.76355	Brain_Cerebellar_Hemisphere	0.000112353	0.00561786	-3.86224	NA	NA	NA	1	1	1	0	3	1.23557	-6.51273	-1.49405	-5.11173	-0.000603825	3.92802	NA	NA	0.21662	7.3798e-11	0.135161	3.19225e-07	0.999518	8.56478e-05	NA	NA	0.720482	1.53534e-08	0.738193	4.93374e-05	0.999809	0.00415086	NA	NA
PSMB7	1.2296e-09	1.8259e-07	-6.07634	Colon_Sigmoid	8.23643e-09	2.18434e-06	5.76355	Brain_Cerebellum	0.000112353	0.00583751	-3.86224	NA	NA	NA	1	1	1	0	3	1.23557	-6.51273	-1.49405	-5.11173	-0.000603825	3.92802	NA	NA	0.21662	7.3798e-11	0.135161	3.19225e-07	0.999518	8.56478e-05	NA	NA	0.720482	1.53534e-08	0.738193	4.93374e-05	0.999969	0.00411878	NA	NA
PSMB7	1.2296e-09	1.8259e-07	-6.07634	Colon_Sigmoid	8.23643e-09	2.18434e-06	5.76355	Brain_Cortex	0.000112353	0.00592784	-3.86224	NA	NA	NA	1	1	1	0	3	1.23557	-6.51273	-1.49405	-5.11173	-0.000603825	3.92802	NA	NA	0.21662	7.3798e-11	0.135161	3.19225e-07	0.999518	8.56478e-05	NA	NA	0.720482	1.53534e-08	0.738193	4.93374e-05	0.999946	0.0044429	NA	NA
PSMB7	1.2296e-09	1.8259e-07	-6.07634	Colon_Sigmoid	8.23643e-09	2.18434e-06	5.76355	Brain_Frontal_Cortex_BA9	0.000112353	0.00619085	-3.86224	NA	NA	NA	1	1	1	0	3	1.23557	-6.51273	-1.49405	-5.11173	-0.000603825	3.92802	NA	NA	0.21662	7.3798e-11	0.135161	3.19225e-07	0.999518	8.56478e-05	NA	NA	0.720482	1.53534e-08	0.738193	4.93374e-05	0.999938	0.00460726	NA	NA
PSMB7	1.2296e-09	1.8259e-07	-6.07634	Colon_Sigmoid	8.23643e-09	2.18434e-06	5.76355	Brain_Hippocampus	0.000112353	0.00716835	-3.86224	NA	NA	NA	1	1	1	0	3	1.23557	-6.51273	-1.49405	-5.11173	-0.000603825	3.92802	NA	NA	0.21662	7.3798e-11	0.135161	3.19225e-07	0.999518	8.56478e-05	NA	NA	0.720482	1.53534e-08	0.738193	4.93374e-05	0.999842	0.00520022	NA	NA
PSMB7	1.2296e-09	1.8259e-07	-6.07634	Colon_Sigmoid	8.23643e-09	2.18434e-06	5.76355	Brain_Nucleus_accumbens_basal_ganglia	8.05846e-06	0.000759844	-4.46362	NA	NA	NA	1	1	1	0	3	1.23557	-6.51273	-1.49405	-5.11173	1.49609	4.79655	NA	NA	0.21662	7.3798e-11	0.135161	3.19225e-07	0.134629	1.61422e-06	NA	NA	0.720482	1.53534e-08	0.738193	4.93374e-05	0.727382	0.000165574	NA	NA
PSMB7	1.2296e-09	1.8259e-07	-6.07634	Colon_Sigmoid	8.23643e-09	2.18434e-06	5.76355	Brain_Putamen_basal_ganglia	8.05846e-06	0.00079635	-4.46362	NA	NA	NA	1	1	1	0	3	1.23557	-6.51273	-1.49405	-5.11173	1.49609	4.79655	NA	NA	0.21662	7.3798e-11	0.135161	3.19225e-07	0.134629	1.61422e-06	NA	NA	0.720482	1.53534e-08	0.738193	4.93374e-05	0.735157	0.000176437	NA	NA
PSMB7	1.2296e-09	1.8259e-07	-6.07634	Colon_Sigmoid	8.23643e-09	2.18434e-06	5.76355	Brain_Spinal_cord_cervical_c-1	0.000112353	0.00678588	-3.86224	NA	NA	NA	1	1	1	0	3	1.23557	-6.51273	-1.49405	-5.11173	-0.000603825	3.92802	NA	NA	0.21662	7.3798e-11	0.135161	3.19225e-07	0.999518	8.56478e-05	NA	NA	0.720482	1.53534e-08	0.738193	4.93374e-05	0.999781	0.00514071	NA	NA
PSMB7	1.2296e-09	1.8259e-07	-6.07634	Colon_Sigmoid	8.23643e-09	2.18434e-06	5.76355	Brain_Substantia_nigra	0.000112353	0.00764514	-3.86224	NA	NA	NA	1	1	1	0	3	1.23557	-6.51273	-1.49405	-5.11173	-0.000603825	3.92802	NA	NA	0.21662	7.3798e-11	0.135161	3.19225e-07	0.999518	8.56478e-05	NA	NA	0.720482	1.53534e-08	0.738193	4.93374e-05	0.999842	0.0057422	NA	NA
PSMB7	1.2296e-09	1.8259e-07	-6.07634	Colon_Sigmoid	8.23643e-09	2.18434e-06	5.76355	Breast_Mammary_Tissue	0.000112353	0.00546439	-3.86224	NA	NA	NA	1	1	1	0	3	1.23557	-6.51273	-1.49405	-5.11173	-0.000603825	3.92802	NA	NA	0.21662	7.3798e-11	0.135161	3.19225e-07	0.999518	8.56478e-05	NA	NA	0.720482	1.53534e-08	0.738193	4.93374e-05	0.999888	0.00418858	NA	NA
PSMB7	1.2296e-09	1.8259e-07	-6.07634	Colon_Sigmoid	8.23643e-09	2.18434e-06	5.76355	Cells_EBV-transformed_lymphocytes	0.000112353	0.00511055	3.86224	NA	NA	NA	1	1	1	0	3	1.23557	-6.51273	-1.49405	-5.11173	0.000603825	-3.92802	NA	NA	0.21662	7.3798e-11	0.135161	3.19225e-07	0.999518	8.56478e-05	NA	NA	0.720482	1.53534e-08	0.738193	4.93374e-05	0.999932	0.00379919	NA	NA
PSMB7	1.2296e-09	1.8259e-07	-6.07634	Colon_Sigmoid	8.23643e-09	2.18434e-06	5.76355	Colon_Sigmoid	0.000112353	0.00535574	-3.86224	NA	NA	NA	1	1	1	0	3	1.23557	-6.51273	-1.49405	-5.11173	-0.000603825	3.92802	NA	NA	0.21662	7.3798e-11	0.135161	3.19225e-07	0.999518	8.56478e-05	NA	NA	0.720482	1.53534e-08	0.738193	4.93374e-05	0.999789	0.00403612	NA	NA
PSMB7	1.2296e-09	1.8259e-07	-6.07634	Colon_Sigmoid	8.23643e-09	2.18434e-06	5.76355	Colon_Transverse	0.000112353	0.00580504	-3.86224	NA	NA	NA	1	1	1	0	3	1.23557	-6.51273	-1.49405	-5.11173	-0.000603825	3.92802	NA	NA	0.21662	7.3798e-11	0.135161	3.19225e-07	0.999518	8.56478e-05	NA	NA	0.720482	1.53534e-08	0.738193	4.93374e-05	0.999925	0.00450279	NA	NA
PSMB7	1.2296e-09	1.8259e-07	-6.07634	Colon_Sigmoid	8.23643e-09	2.18434e-06	5.76355	Esophagus_Gastroesophageal_Junction	0.000112353	0.00553585	-3.86224	NA	NA	NA	1	1	1	0	3	1.23557	-6.51273	-1.49405	-5.11173	-0.000603825	3.92802	NA	NA	0.21662	7.3798e-11	0.135161	3.19225e-07	0.999518	8.56478e-05	NA	NA	0.720482	1.53534e-08	0.738193	4.93374e-05	0.999883	0.00420064	NA	NA
PSMB7	1.2296e-09	1.8259e-07	-6.07634	Colon_Sigmoid	8.23643e-09	2.18434e-06	5.76355	Esophagus_Mucosa	0.000112353	0.00562345	-3.86224	NA	NA	NA	1	1	1	0	3	1.23557	-6.51273	-1.49405	-5.11173	-0.000603825	3.92802	NA	NA	0.21662	7.3798e-11	0.135161	3.19225e-07	0.999518	8.56478e-05	NA	NA	0.720482	1.53534e-08	0.738193	4.93374e-05	0.999921	0.00416473	NA	NA
PSMB7	1.2296e-09	1.8259e-07	-6.07634	Colon_Sigmoid	8.23643e-09	2.18434e-06	5.76355	Esophagus_Muscularis	0.000112353	0.00543312	-3.86224	NA	NA	NA	1	1	1	0	3	1.23557	-6.51273	-1.49405	-5.11173	-0.000603825	3.92802	NA	NA	0.21662	7.3798e-11	0.135161	3.19225e-07	0.999518	8.56478e-05	NA	NA	0.720482	1.53534e-08	0.738193	4.93374e-05	0.999887	0.00417478	NA	NA
PSMB7	1.2296e-09	1.8259e-07	-6.07634	Colon_Sigmoid	8.23643e-09	2.18434e-06	5.76355	Heart_Atrial_Appendage	0.000112353	0.00604253	-3.86224	NA	NA	NA	1	1	1	0	3	1.23557	-6.51273	-1.49405	-5.11173	-0.000603825	3.92802	NA	NA	0.21662	7.3798e-11	0.135161	3.19225e-07	0.999518	8.56478e-05	NA	NA	0.720482	1.53534e-08	0.738193	4.93374e-05	0.999929	0.00457012	NA	NA
PSMB7	1.2296e-09	1.8259e-07	-6.07634	Colon_Sigmoid	8.23643e-09	2.18434e-06	5.76355	Heart_Left_Ventricle	0.000112353	0.00617454	-3.86224	NA	NA	NA	1	1	1	0	3	1.23557	-6.51273	-1.49405	-5.11173	-0.000603825	3.92802	NA	NA	0.21662	7.3798e-11	0.135161	3.19225e-07	0.999518	8.56478e-05	NA	NA	0.720482	1.53534e-08	0.738193	4.93374e-05	0.999993	0.00472686	NA	NA
PSMB7	1.2296e-09	1.8259e-07	-6.07634	Colon_Sigmoid	8.23643e-09	2.18434e-06	5.76355	Lung	0.000112353	0.00546387	-3.86224	NA	NA	NA	1	1	1	0	3	1.23557	-6.51273	-1.49405	-5.11173	-0.000603825	3.92802	NA	NA	0.21662	7.3798e-11	0.135161	3.19225e-07	0.999518	8.56478e-05	NA	NA	0.720482	1.53534e-08	0.738193	4.93374e-05	0.999889	0.0042657	NA	NA
PSMB7	1.2296e-09	1.8259e-07	-6.07634	Colon_Sigmoid	8.23643e-09	2.18434e-06	5.76355	Minor_Salivary_Gland	0.000112353	0.00549044	-3.86224	NA	NA	NA	1	1	1	0	3	1.23557	-6.51273	-1.49405	-5.11173	-0.000603825	3.92802	NA	NA	0.21662	7.3798e-11	0.135161	3.19225e-07	0.999518	8.56478e-05	NA	NA	0.720482	1.53534e-08	0.738193	4.93374e-05	0.999892	0.00432329	NA	NA
PSMB7	1.2296e-09	1.8259e-07	-6.07634	Colon_Sigmoid	8.23643e-09	2.18434e-06	5.76355	Muscle_Skeletal	0.000112353	0.00559644	-3.86224	NA	NA	NA	1	1	1	0	3	1.23557	-6.51273	-1.49405	-5.11173	-0.000603825	3.92802	NA	NA	0.21662	7.3798e-11	0.135161	3.19225e-07	0.999518	8.56478e-05	NA	NA	0.720482	1.53534e-08	0.738193	4.93374e-05	0.999965	0.00431104	NA	NA
PSMB7	1.2296e-09	1.8259e-07	-6.07634	Colon_Sigmoid	8.23643e-09	2.18434e-06	5.76355	Nerve_Tibial	0.000112353	0.00572734	-3.86224	NA	NA	NA	1	1	1	0	3	1.23557	-6.51273	-1.49405	-5.11173	-0.000603825	3.92802	NA	NA	0.21662	7.3798e-11	0.135161	3.19225e-07	0.999518	8.56478e-05	NA	NA	0.720482	1.53534e-08	0.738193	4.93374e-05	0.999923	0.00441901	NA	NA
PSMB7	1.2296e-09	1.8259e-07	-6.07634	Colon_Sigmoid	8.23643e-09	2.18434e-06	5.76355	Ovary	0.000112353	0.00566297	-3.86224	NA	NA	NA	1	1	1	0	3	1.23557	-6.51273	-1.49405	-5.11173	-0.000603825	3.92802	NA	NA	0.21662	7.3798e-11	0.135161	3.19225e-07	0.999518	8.56478e-05	NA	NA	0.720482	1.53534e-08	0.738193	4.93374e-05	0.999936	0.00419055	NA	NA
PSMB7	1.2296e-09	1.8259e-07	-6.07634	Colon_Sigmoid	8.23643e-09	2.18434e-06	5.76355	Pituitary	0.000112353	0.00586447	-3.86224	NA	NA	NA	1	1	1	0	3	1.23557	-6.51273	-1.49405	-5.11173	-0.000603825	3.92802	NA	NA	0.21662	7.3798e-11	0.135161	3.19225e-07	0.999518	8.56478e-05	NA	NA	0.720482	1.53534e-08	0.738193	4.93374e-05	0.999947	0.00429201	NA	NA
PSMB7	1.2296e-09	1.8259e-07	-6.07634	Colon_Sigmoid	8.23643e-09	2.18434e-06	5.76355	Prostate	0.000112353	0.00567487	-3.86224	NA	NA	NA	1	1	1	0	3	1.23557	-6.51273	-1.49405	-5.11173	-0.000603825	3.92802	NA	NA	0.21662	7.3798e-11	0.135161	3.19225e-07	0.999518	8.56478e-05	NA	NA	0.720482	1.53534e-08	0.738193	4.93374e-05	0.999833	0.0043054	NA	NA
PSMB7	1.2296e-09	1.8259e-07	-6.07634	Colon_Sigmoid	8.23643e-09	2.18434e-06	5.76355	Skin_Not_Sun_Exposed_Suprapubic	0.000112353	0.00589098	-3.86224	NA	NA	NA	1	1	1	0	3	1.23557	-6.51273	-1.49405	-5.11173	-0.000603825	3.92802	NA	NA	0.21662	7.3798e-11	0.135161	3.19225e-07	0.999518	8.56478e-05	NA	NA	0.720482	1.53534e-08	0.738193	4.93374e-05	0.999906	0.00433215	NA	NA
PSMB7	1.2296e-09	1.8259e-07	-6.07634	Colon_Sigmoid	8.23643e-09	2.18434e-06	5.76355	Skin_Sun_Exposed_Lower_leg	0.000112353	0.00553818	-3.86224	NA	NA	NA	1	1	1	0	3	1.23557	-6.51273	-1.49405	-5.11173	-0.000603825	3.92802	NA	NA	0.21662	7.3798e-11	0.135161	3.19225e-07	0.999518	8.56478e-05	NA	NA	0.720482	1.53534e-08	0.738193	4.93374e-05	0.999939	0.00422479	NA	NA
PSMB7	1.2296e-09	1.8259e-07	-6.07634	Colon_Sigmoid	8.23643e-09	2.18434e-06	5.76355	Small_Intestine_Terminal_Ileum	0.000112353	0.00579436	-3.86224	NA	NA	NA	1	1	1	0	3	1.23557	-6.51273	-1.49405	-5.11173	-0.000603825	3.92802	NA	NA	0.21662	7.3798e-11	0.135161	3.19225e-07	0.999518	8.56478e-05	NA	NA	0.720482	1.53534e-08	0.738193	4.93374e-05	0.999915	0.00419949	NA	NA
PSMB7	1.2296e-09	1.8259e-07	-6.07634	Colon_Sigmoid	8.23643e-09	2.18434e-06	5.76355	Spleen	0.000112353	0.00552194	-3.86224	NA	NA	NA	1	1	1	0	3	1.23557	-6.51273	-1.49405	-5.11173	-0.000603825	3.92802	NA	NA	0.21662	7.3798e-11	0.135161	3.19225e-07	0.999518	8.56478e-05	NA	NA	0.720482	1.53534e-08	0.738193	4.93374e-05	0.999777	0.0040081	NA	NA
PSMB7	1.2296e-09	1.8259e-07	-6.07634	Colon_Sigmoid	8.23643e-09	2.18434e-06	5.76355	Stomach	0.000112353	0.00582345	-3.86224	NA	NA	NA	1	1	1	0	3	1.23557	-6.51273	-1.49405	-5.11173	-0.000603825	3.92802	NA	NA	0.21662	7.3798e-11	0.135161	3.19225e-07	0.999518	8.56478e-05	NA	NA	0.720482	1.53534e-08	0.738193	4.93374e-05	0.999872	0.0045467	NA	NA
PSMB7	1.2296e-09	1.8259e-07	-6.07634	Colon_Sigmoid	8.23643e-09	2.18434e-06	5.76355	Thyroid	0.000112353	0.00554243	-3.86224	NA	NA	NA	1	1	1	0	3	1.23557	-6.51273	-1.49405	-5.11173	-0.000603825	3.92802	NA	NA	0.21662	7.3798e-11	0.135161	3.19225e-07	0.999518	8.56478e-05	NA	NA	0.720482	1.53534e-08	0.738193	4.93374e-05	0.999873	0.00407623	NA	NA
PSMB7	1.2296e-09	1.8259e-07	-6.07634	Colon_Sigmoid	8.23643e-09	2.18434e-06	5.76355	Vagina	0.000112353	0.00610693	-3.86224	NA	NA	NA	1	1	1	0	3	1.23557	-6.51273	-1.49405	-5.11173	-0.000603825	3.92802	NA	NA	0.21662	7.3798e-11	0.135161	3.19225e-07	0.999518	8.56478e-05	NA	NA	0.720482	1.53534e-08	0.738193	4.93374e-05	0.999962	0.00453902	NA	NA
PSMB7	1.2296e-09	1.8259e-07	-6.07634	Colon_Sigmoid	8.23643e-09	2.18434e-06	5.76355	Whole_Blood	0.000112353	0.00520458	-3.86224	NA	NA	NA	1	1	1	0	3	1.23557	-6.51273	-1.49405	-5.11173	-0.000603825	3.92802	NA	NA	0.21662	7.3798e-11	0.135161	3.19225e-07	0.999518	8.56478e-05	NA	NA	0.720482	1.53534e-08	0.738193	4.93374e-05	0.999957	0.00392695	NA	NA
PSMB7	1.2296e-09	1.8259e-07	-6.07634	Colon_Sigmoid	8.23643e-09	2.18434e-06	5.76355	smultixcan	8.05846e-06	0.000642939	-4.46362	NA	NA	NA	1	1	1	0	3	1.23557	-6.51273	-1.49405	-5.11173	1.49609	4.79655	NA	NA	0.21662	7.3798e-11	0.135161	3.19225e-07	0.134629	1.61422e-06	NA	NA	0.720482	1.53534e-08	0.738193	4.93374e-05	0.71787	0.000151599	NA	NA
PSMB7	1.2296e-09	1.8259e-07	-6.07634	Esophagus_Gastroesophageal_Junction	8.23643e-09	1.96104e-06	5.76355	Adipose_Subcutaneous	0.000112353	0.00552989	-3.86224	NA	NA	NA	1	1	1	0	3	1.23557	-6.51273	-1.13517	-6.57861	-0.000603825	3.92802	NA	NA	0.21662	7.3798e-11	0.256305	4.74878e-11	0.999518	8.56478e-05	NA	NA	0.720482	1.53534e-08	0.86017	1.88618e-08	0.999927	0.00430729	NA	NA
PSMB7	1.2296e-09	1.8259e-07	-6.07634	Esophagus_Gastroesophageal_Junction	8.23643e-09	1.96104e-06	5.76355	Adipose_Visceral_Omentum	0.000112353	0.00562789	-3.86224	NA	NA	NA	1	1	1	0	3	1.23557	-6.51273	-1.13517	-6.57861	-0.000603825	3.92802	NA	NA	0.21662	7.3798e-11	0.256305	4.74878e-11	0.999518	8.56478e-05	NA	NA	0.720482	1.53534e-08	0.86017	1.88618e-08	0.999957	0.00423374	NA	NA
PSMB7	1.2296e-09	1.8259e-07	-6.07634	Esophagus_Gastroesophageal_Junction	8.23643e-09	1.96104e-06	5.76355	Adrenal_Gland	0.000112353	0.00548544	-3.86224	NA	NA	NA	1	1	1	0	3	1.23557	-6.51273	-1.13517	-6.57861	-0.000603825	3.92802	NA	NA	0.21662	7.3798e-11	0.256305	4.74878e-11	0.999518	8.56478e-05	NA	NA	0.720482	1.53534e-08	0.86017	1.88618e-08	0.999961	0.00417435	NA	NA
PSMB7	1.2296e-09	1.8259e-07	-6.07634	Esophagus_Gastroesophageal_Junction	8.23643e-09	1.96104e-06	5.76355	Artery_Aorta	0.000112353	0.00548082	-3.86224	NA	NA	NA	1	1	1	0	3	1.23557	-6.51273	-1.13517	-6.57861	-0.000603825	3.92802	NA	NA	0.21662	7.3798e-11	0.256305	4.74878e-11	0.999518	8.56478e-05	NA	NA	0.720482	1.53534e-08	0.86017	1.88618e-08	0.999795	0.00418158	NA	NA
PSMB7	1.2296e-09	1.8259e-07	-6.07634	Esophagus_Gastroesophageal_Junction	8.23643e-09	1.96104e-06	5.76355	Artery_Coronary	0.000112353	0.00585842	-3.86224	NA	NA	NA	1	1	1	0	3	1.23557	-6.51273	-1.13517	-6.57861	-0.000603825	3.92802	NA	NA	0.21662	7.3798e-11	0.256305	4.74878e-11	0.999518	8.56478e-05	NA	NA	0.720482	1.53534e-08	0.86017	1.88618e-08	0.999958	0.00436474	NA	NA
PSMB7	1.2296e-09	1.8259e-07	-6.07634	Esophagus_Gastroesophageal_Junction	8.23643e-09	1.96104e-06	5.76355	Artery_Tibial	0.000112353	0.00539533	-3.86224	NA	NA	NA	1	1	1	0	3	1.23557	-6.51273	-1.13517	-6.57861	-0.000603825	3.92802	NA	NA	0.21662	7.3798e-11	0.256305	4.74878e-11	0.999518	8.56478e-05	NA	NA	0.720482	1.53534e-08	0.86017	1.88618e-08	0.999969	0.00405841	NA	NA
PSMB7	1.2296e-09	1.8259e-07	-6.07634	Esophagus_Gastroesophageal_Junction	8.23643e-09	1.96104e-06	5.76355	Brain_Amygdala	0.000112353	0.00699396	-3.86224	NA	NA	NA	1	1	1	0	3	1.23557	-6.51273	-1.13517	-6.57861	-0.000603825	3.92802	NA	NA	0.21662	7.3798e-11	0.256305	4.74878e-11	0.999518	8.56478e-05	NA	NA	0.720482	1.53534e-08	0.86017	1.88618e-08	0.999879	0.00546184	NA	NA
PSMB7	1.2296e-09	1.8259e-07	-6.07634	Esophagus_Gastroesophageal_Junction	8.23643e-09	1.96104e-06	5.76355	Brain_Anterior_cingulate_cortex_BA24	0.000112353	0.00642139	-3.86224	NA	NA	NA	1	1	1	0	3	1.23557	-6.51273	-1.13517	-6.57861	-0.000603825	3.92802	NA	NA	0.21662	7.3798e-11	0.256305	4.74878e-11	0.999518	8.56478e-05	NA	NA	0.720482	1.53534e-08	0.86017	1.88618e-08	0.999905	0.00500901	NA	NA
PSMB7	1.2296e-09	1.8259e-07	-6.07634	Esophagus_Gastroesophageal_Junction	8.23643e-09	1.96104e-06	5.76355	Brain_Caudate_basal_ganglia	8.05846e-06	0.000761727	-4.46362	NA	NA	NA	1	1	1	0	3	1.23557	-6.51273	-1.13517	-6.57861	1.49609	4.79655	NA	NA	0.21662	7.3798e-11	0.256305	4.74878e-11	0.134629	1.61422e-06	NA	NA	0.720482	1.53534e-08	0.86017	1.88618e-08	0.73902	0.000168729	NA	NA
PSMB7	1.2296e-09	1.8259e-07	-6.07634	Esophagus_Gastroesophageal_Junction	8.23643e-09	1.96104e-06	5.76355	Brain_Cerebellar_Hemisphere	0.000112353	0.00561786	-3.86224	NA	NA	NA	1	1	1	0	3	1.23557	-6.51273	-1.13517	-6.57861	-0.000603825	3.92802	NA	NA	0.21662	7.3798e-11	0.256305	4.74878e-11	0.999518	8.56478e-05	NA	NA	0.720482	1.53534e-08	0.86017	1.88618e-08	0.999809	0.00415086	NA	NA
PSMB7	1.2296e-09	1.8259e-07	-6.07634	Esophagus_Gastroesophageal_Junction	8.23643e-09	1.96104e-06	5.76355	Brain_Cerebellum	0.000112353	0.00583751	-3.86224	NA	NA	NA	1	1	1	0	3	1.23557	-6.51273	-1.13517	-6.57861	-0.000603825	3.92802	NA	NA	0.21662	7.3798e-11	0.256305	4.74878e-11	0.999518	8.56478e-05	NA	NA	0.720482	1.53534e-08	0.86017	1.88618e-08	0.999969	0.00411878	NA	NA
PSMB7	1.2296e-09	1.8259e-07	-6.07634	Esophagus_Gastroesophageal_Junction	8.23643e-09	1.96104e-06	5.76355	Brain_Cortex	0.000112353	0.00592784	-3.86224	NA	NA	NA	1	1	1	0	3	1.23557	-6.51273	-1.13517	-6.57861	-0.000603825	3.92802	NA	NA	0.21662	7.3798e-11	0.256305	4.74878e-11	0.999518	8.56478e-05	NA	NA	0.720482	1.53534e-08	0.86017	1.88618e-08	0.999946	0.0044429	NA	NA
PSMB7	1.2296e-09	1.8259e-07	-6.07634	Esophagus_Gastroesophageal_Junction	8.23643e-09	1.96104e-06	5.76355	Brain_Frontal_Cortex_BA9	0.000112353	0.00619085	-3.86224	NA	NA	NA	1	1	1	0	3	1.23557	-6.51273	-1.13517	-6.57861	-0.000603825	3.92802	NA	NA	0.21662	7.3798e-11	0.256305	4.74878e-11	0.999518	8.56478e-05	NA	NA	0.720482	1.53534e-08	0.86017	1.88618e-08	0.999938	0.00460726	NA	NA
PSMB7	1.2296e-09	1.8259e-07	-6.07634	Esophagus_Gastroesophageal_Junction	8.23643e-09	1.96104e-06	5.76355	Brain_Hippocampus	0.000112353	0.00716835	-3.86224	NA	NA	NA	1	1	1	0	3	1.23557	-6.51273	-1.13517	-6.57861	-0.000603825	3.92802	NA	NA	0.21662	7.3798e-11	0.256305	4.74878e-11	0.999518	8.56478e-05	NA	NA	0.720482	1.53534e-08	0.86017	1.88618e-08	0.999842	0.00520022	NA	NA
PSMB7	1.2296e-09	1.8259e-07	-6.07634	Esophagus_Gastroesophageal_Junction	8.23643e-09	1.96104e-06	5.76355	Brain_Nucleus_accumbens_basal_ganglia	8.05846e-06	0.000759844	-4.46362	NA	NA	NA	1	1	1	0	3	1.23557	-6.51273	-1.13517	-6.57861	1.49609	4.79655	NA	NA	0.21662	7.3798e-11	0.256305	4.74878e-11	0.134629	1.61422e-06	NA	NA	0.720482	1.53534e-08	0.86017	1.88618e-08	0.727382	0.000165574	NA	NA
PSMB7	1.2296e-09	1.8259e-07	-6.07634	Esophagus_Gastroesophageal_Junction	8.23643e-09	1.96104e-06	5.76355	Brain_Putamen_basal_ganglia	8.05846e-06	0.00079635	-4.46362	NA	NA	NA	1	1	1	0	3	1.23557	-6.51273	-1.13517	-6.57861	1.49609	4.79655	NA	NA	0.21662	7.3798e-11	0.256305	4.74878e-11	0.134629	1.61422e-06	NA	NA	0.720482	1.53534e-08	0.86017	1.88618e-08	0.735157	0.000176437	NA	NA
PSMB7	1.2296e-09	1.8259e-07	-6.07634	Esophagus_Gastroesophageal_Junction	8.23643e-09	1.96104e-06	5.76355	Brain_Spinal_cord_cervical_c-1	0.000112353	0.00678588	-3.86224	NA	NA	NA	1	1	1	0	3	1.23557	-6.51273	-1.13517	-6.57861	-0.000603825	3.92802	NA	NA	0.21662	7.3798e-11	0.256305	4.74878e-11	0.999518	8.56478e-05	NA	NA	0.720482	1.53534e-08	0.86017	1.88618e-08	0.999781	0.00514071	NA	NA
PSMB7	1.2296e-09	1.8259e-07	-6.07634	Esophagus_Gastroesophageal_Junction	8.23643e-09	1.96104e-06	5.76355	Brain_Substantia_nigra	0.000112353	0.00764514	-3.86224	NA	NA	NA	1	1	1	0	3	1.23557	-6.51273	-1.13517	-6.57861	-0.000603825	3.92802	NA	NA	0.21662	7.3798e-11	0.256305	4.74878e-11	0.999518	8.56478e-05	NA	NA	0.720482	1.53534e-08	0.86017	1.88618e-08	0.999842	0.0057422	NA	NA
PSMB7	1.2296e-09	1.8259e-07	-6.07634	Esophagus_Gastroesophageal_Junction	8.23643e-09	1.96104e-06	5.76355	Breast_Mammary_Tissue	0.000112353	0.00546439	-3.86224	NA	NA	NA	1	1	1	0	3	1.23557	-6.51273	-1.13517	-6.57861	-0.000603825	3.92802	NA	NA	0.21662	7.3798e-11	0.256305	4.74878e-11	0.999518	8.56478e-05	NA	NA	0.720482	1.53534e-08	0.86017	1.88618e-08	0.999888	0.00418858	NA	NA
PSMB7	1.2296e-09	1.8259e-07	-6.07634	Esophagus_Gastroesophageal_Junction	8.23643e-09	1.96104e-06	5.76355	Cells_EBV-transformed_lymphocytes	0.000112353	0.00511055	3.86224	NA	NA	NA	1	1	1	0	3	1.23557	-6.51273	-1.13517	-6.57861	0.000603825	-3.92802	NA	NA	0.21662	7.3798e-11	0.256305	4.74878e-11	0.999518	8.56478e-05	NA	NA	0.720482	1.53534e-08	0.86017	1.88618e-08	0.999932	0.00379919	NA	NA
PSMB7	1.2296e-09	1.8259e-07	-6.07634	Esophagus_Gastroesophageal_Junction	8.23643e-09	1.96104e-06	5.76355	Colon_Sigmoid	0.000112353	0.00535574	-3.86224	NA	NA	NA	1	1	1	0	3	1.23557	-6.51273	-1.13517	-6.57861	-0.000603825	3.92802	NA	NA	0.21662	7.3798e-11	0.256305	4.74878e-11	0.999518	8.56478e-05	NA	NA	0.720482	1.53534e-08	0.86017	1.88618e-08	0.999789	0.00403612	NA	NA
PSMB7	1.2296e-09	1.8259e-07	-6.07634	Esophagus_Gastroesophageal_Junction	8.23643e-09	1.96104e-06	5.76355	Colon_Transverse	0.000112353	0.00580504	-3.86224	NA	NA	NA	1	1	1	0	3	1.23557	-6.51273	-1.13517	-6.57861	-0.000603825	3.92802	NA	NA	0.21662	7.3798e-11	0.256305	4.74878e-11	0.999518	8.56478e-05	NA	NA	0.720482	1.53534e-08	0.86017	1.88618e-08	0.999925	0.00450279	NA	NA
PSMB7	1.2296e-09	1.8259e-07	-6.07634	Esophagus_Gastroesophageal_Junction	8.23643e-09	1.96104e-06	5.76355	Esophagus_Gastroesophageal_Junction	0.000112353	0.00553585	-3.86224	NA	NA	NA	1	1	1	0	3	1.23557	-6.51273	-1.13517	-6.57861	-0.000603825	3.92802	NA	NA	0.21662	7.3798e-11	0.256305	4.74878e-11	0.999518	8.56478e-05	NA	NA	0.720482	1.53534e-08	0.86017	1.88618e-08	0.999883	0.00420064	NA	NA
PSMB7	1.2296e-09	1.8259e-07	-6.07634	Esophagus_Gastroesophageal_Junction	8.23643e-09	1.96104e-06	5.76355	Esophagus_Mucosa	0.000112353	0.00562345	-3.86224	NA	NA	NA	1	1	1	0	3	1.23557	-6.51273	-1.13517	-6.57861	-0.000603825	3.92802	NA	NA	0.21662	7.3798e-11	0.256305	4.74878e-11	0.999518	8.56478e-05	NA	NA	0.720482	1.53534e-08	0.86017	1.88618e-08	0.999921	0.00416473	NA	NA
PSMB7	1.2296e-09	1.8259e-07	-6.07634	Esophagus_Gastroesophageal_Junction	8.23643e-09	1.96104e-06	5.76355	Esophagus_Muscularis	0.000112353	0.00543312	-3.86224	NA	NA	NA	1	1	1	0	3	1.23557	-6.51273	-1.13517	-6.57861	-0.000603825	3.92802	NA	NA	0.21662	7.3798e-11	0.256305	4.74878e-11	0.999518	8.56478e-05	NA	NA	0.720482	1.53534e-08	0.86017	1.88618e-08	0.999887	0.00417478	NA	NA
PSMB7	1.2296e-09	1.8259e-07	-6.07634	Esophagus_Gastroesophageal_Junction	8.23643e-09	1.96104e-06	5.76355	Heart_Atrial_Appendage	0.000112353	0.00604253	-3.86224	NA	NA	NA	1	1	1	0	3	1.23557	-6.51273	-1.13517	-6.57861	-0.000603825	3.92802	NA	NA	0.21662	7.3798e-11	0.256305	4.74878e-11	0.999518	8.56478e-05	NA	NA	0.720482	1.53534e-08	0.86017	1.88618e-08	0.999929	0.00457012	NA	NA
PSMB7	1.2296e-09	1.8259e-07	-6.07634	Esophagus_Gastroesophageal_Junction	8.23643e-09	1.96104e-06	5.76355	Heart_Left_Ventricle	0.000112353	0.00617454	-3.86224	NA	NA	NA	1	1	1	0	3	1.23557	-6.51273	-1.13517	-6.57861	-0.000603825	3.92802	NA	NA	0.21662	7.3798e-11	0.256305	4.74878e-11	0.999518	8.56478e-05	NA	NA	0.720482	1.53534e-08	0.86017	1.88618e-08	0.999993	0.00472686	NA	NA
PSMB7	1.2296e-09	1.8259e-07	-6.07634	Esophagus_Gastroesophageal_Junction	8.23643e-09	1.96104e-06	5.76355	Lung	0.000112353	0.00546387	-3.86224	NA	NA	NA	1	1	1	0	3	1.23557	-6.51273	-1.13517	-6.57861	-0.000603825	3.92802	NA	NA	0.21662	7.3798e-11	0.256305	4.74878e-11	0.999518	8.56478e-05	NA	NA	0.720482	1.53534e-08	0.86017	1.88618e-08	0.999889	0.0042657	NA	NA
PSMB7	1.2296e-09	1.8259e-07	-6.07634	Esophagus_Gastroesophageal_Junction	8.23643e-09	1.96104e-06	5.76355	Minor_Salivary_Gland	0.000112353	0.00549044	-3.86224	NA	NA	NA	1	1	1	0	3	1.23557	-6.51273	-1.13517	-6.57861	-0.000603825	3.92802	NA	NA	0.21662	7.3798e-11	0.256305	4.74878e-11	0.999518	8.56478e-05	NA	NA	0.720482	1.53534e-08	0.86017	1.88618e-08	0.999892	0.00432329	NA	NA
PSMB7	1.2296e-09	1.8259e-07	-6.07634	Esophagus_Gastroesophageal_Junction	8.23643e-09	1.96104e-06	5.76355	Muscle_Skeletal	0.000112353	0.00559644	-3.86224	NA	NA	NA	1	1	1	0	3	1.23557	-6.51273	-1.13517	-6.57861	-0.000603825	3.92802	NA	NA	0.21662	7.3798e-11	0.256305	4.74878e-11	0.999518	8.56478e-05	NA	NA	0.720482	1.53534e-08	0.86017	1.88618e-08	0.999965	0.00431104	NA	NA
PSMB7	1.2296e-09	1.8259e-07	-6.07634	Esophagus_Gastroesophageal_Junction	8.23643e-09	1.96104e-06	5.76355	Nerve_Tibial	0.000112353	0.00572734	-3.86224	NA	NA	NA	1	1	1	0	3	1.23557	-6.51273	-1.13517	-6.57861	-0.000603825	3.92802	NA	NA	0.21662	7.3798e-11	0.256305	4.74878e-11	0.999518	8.56478e-05	NA	NA	0.720482	1.53534e-08	0.86017	1.88618e-08	0.999923	0.00441901	NA	NA
PSMB7	1.2296e-09	1.8259e-07	-6.07634	Esophagus_Gastroesophageal_Junction	8.23643e-09	1.96104e-06	5.76355	Ovary	0.000112353	0.00566297	-3.86224	NA	NA	NA	1	1	1	0	3	1.23557	-6.51273	-1.13517	-6.57861	-0.000603825	3.92802	NA	NA	0.21662	7.3798e-11	0.256305	4.74878e-11	0.999518	8.56478e-05	NA	NA	0.720482	1.53534e-08	0.86017	1.88618e-08	0.999936	0.00419055	NA	NA
PSMB7	1.2296e-09	1.8259e-07	-6.07634	Esophagus_Gastroesophageal_Junction	8.23643e-09	1.96104e-06	5.76355	Pituitary	0.000112353	0.00586447	-3.86224	NA	NA	NA	1	1	1	0	3	1.23557	-6.51273	-1.13517	-6.57861	-0.000603825	3.92802	NA	NA	0.21662	7.3798e-11	0.256305	4.74878e-11	0.999518	8.56478e-05	NA	NA	0.720482	1.53534e-08	0.86017	1.88618e-08	0.999947	0.00429201	NA	NA
PSMB7	1.2296e-09	1.8259e-07	-6.07634	Esophagus_Gastroesophageal_Junction	8.23643e-09	1.96104e-06	5.76355	Prostate	0.000112353	0.00567487	-3.86224	NA	NA	NA	1	1	1	0	3	1.23557	-6.51273	-1.13517	-6.57861	-0.000603825	3.92802	NA	NA	0.21662	7.3798e-11	0.256305	4.74878e-11	0.999518	8.56478e-05	NA	NA	0.720482	1.53534e-08	0.86017	1.88618e-08	0.999833	0.0043054	NA	NA
PSMB7	1.2296e-09	1.8259e-07	-6.07634	Esophagus_Gastroesophageal_Junction	8.23643e-09	1.96104e-06	5.76355	Skin_Not_Sun_Exposed_Suprapubic	0.000112353	0.00589098	-3.86224	NA	NA	NA	1	1	1	0	3	1.23557	-6.51273	-1.13517	-6.57861	-0.000603825	3.92802	NA	NA	0.21662	7.3798e-11	0.256305	4.74878e-11	0.999518	8.56478e-05	NA	NA	0.720482	1.53534e-08	0.86017	1.88618e-08	0.999906	0.00433215	NA	NA
PSMB7	1.2296e-09	1.8259e-07	-6.07634	Esophagus_Gastroesophageal_Junction	8.23643e-09	1.96104e-06	5.76355	Skin_Sun_Exposed_Lower_leg	0.000112353	0.00553818	-3.86224	NA	NA	NA	1	1	1	0	3	1.23557	-6.51273	-1.13517	-6.57861	-0.000603825	3.92802	NA	NA	0.21662	7.3798e-11	0.256305	4.74878e-11	0.999518	8.56478e-05	NA	NA	0.720482	1.53534e-08	0.86017	1.88618e-08	0.999939	0.00422479	NA	NA
PSMB7	1.2296e-09	1.8259e-07	-6.07634	Esophagus_Gastroesophageal_Junction	8.23643e-09	1.96104e-06	5.76355	Small_Intestine_Terminal_Ileum	0.000112353	0.00579436	-3.86224	NA	NA	NA	1	1	1	0	3	1.23557	-6.51273	-1.13517	-6.57861	-0.000603825	3.92802	NA	NA	0.21662	7.3798e-11	0.256305	4.74878e-11	0.999518	8.56478e-05	NA	NA	0.720482	1.53534e-08	0.86017	1.88618e-08	0.999915	0.00419949	NA	NA
PSMB7	1.2296e-09	1.8259e-07	-6.07634	Esophagus_Gastroesophageal_Junction	8.23643e-09	1.96104e-06	5.76355	Spleen	0.000112353	0.00552194	-3.86224	NA	NA	NA	1	1	1	0	3	1.23557	-6.51273	-1.13517	-6.57861	-0.000603825	3.92802	NA	NA	0.21662	7.3798e-11	0.256305	4.74878e-11	0.999518	8.56478e-05	NA	NA	0.720482	1.53534e-08	0.86017	1.88618e-08	0.999777	0.0040081	NA	NA
PSMB7	1.2296e-09	1.8259e-07	-6.07634	Esophagus_Gastroesophageal_Junction	8.23643e-09	1.96104e-06	5.76355	Stomach	0.000112353	0.00582345	-3.86224	NA	NA	NA	1	1	1	0	3	1.23557	-6.51273	-1.13517	-6.57861	-0.000603825	3.92802	NA	NA	0.21662	7.3798e-11	0.256305	4.74878e-11	0.999518	8.56478e-05	NA	NA	0.720482	1.53534e-08	0.86017	1.88618e-08	0.999872	0.0045467	NA	NA
PSMB7	1.2296e-09	1.8259e-07	-6.07634	Esophagus_Gastroesophageal_Junction	8.23643e-09	1.96104e-06	5.76355	Thyroid	0.000112353	0.00554243	-3.86224	NA	NA	NA	1	1	1	0	3	1.23557	-6.51273	-1.13517	-6.57861	-0.000603825	3.92802	NA	NA	0.21662	7.3798e-11	0.256305	4.74878e-11	0.999518	8.56478e-05	NA	NA	0.720482	1.53534e-08	0.86017	1.88618e-08	0.999873	0.00407623	NA	NA
PSMB7	1.2296e-09	1.8259e-07	-6.07634	Esophagus_Gastroesophageal_Junction	8.23643e-09	1.96104e-06	5.76355	Vagina	0.000112353	0.00610693	-3.86224	NA	NA	NA	1	1	1	0	3	1.23557	-6.51273	-1.13517	-6.57861	-0.000603825	3.92802	NA	NA	0.21662	7.3798e-11	0.256305	4.74878e-11	0.999518	8.56478e-05	NA	NA	0.720482	1.53534e-08	0.86017	1.88618e-08	0.999962	0.00453902	NA	NA
PSMB7	1.2296e-09	1.8259e-07	-6.07634	Esophagus_Gastroesophageal_Junction	8.23643e-09	1.96104e-06	5.76355	Whole_Blood	0.000112353	0.00520458	-3.86224	NA	NA	NA	1	1	1	0	3	1.23557	-6.51273	-1.13517	-6.57861	-0.000603825	3.92802	NA	NA	0.21662	7.3798e-11	0.256305	4.74878e-11	0.999518	8.56478e-05	NA	NA	0.720482	1.53534e-08	0.86017	1.88618e-08	0.999957	0.00392695	NA	NA
PSMB7	1.2296e-09	1.8259e-07	-6.07634	Esophagus_Gastroesophageal_Junction	8.23643e-09	1.96104e-06	5.76355	smultixcan	8.05846e-06	0.000642939	-4.46362	NA	NA	NA	1	1	1	0	3	1.23557	-6.51273	-1.13517	-6.57861	1.49609	4.79655	NA	NA	0.21662	7.3798e-11	0.256305	4.74878e-11	0.134629	1.61422e-06	NA	NA	0.720482	1.53534e-08	0.86017	1.88618e-08	0.71787	0.000151599	NA	NA
PSMB7	1.2296e-09	1.8259e-07	-6.07634	Esophagus_Muscularis	8.23643e-09	1.73676e-06	5.76355	Adipose_Subcutaneous	0.000112353	0.00552989	-3.86224	NA	NA	NA	1	1	1	0	3	1.23557	-6.51273	-1.48834	-5.10825	-0.000603825	3.92802	NA	NA	0.21662	7.3798e-11	0.13666	3.25156e-07	0.999518	8.56478e-05	NA	NA	0.720482	1.53534e-08	0.746886	4.10952e-05	0.999927	0.00430729	NA	NA
PSMB7	1.2296e-09	1.8259e-07	-6.07634	Esophagus_Muscularis	8.23643e-09	1.73676e-06	5.76355	Adipose_Visceral_Omentum	0.000112353	0.00562789	-3.86224	NA	NA	NA	1	1	1	0	3	1.23557	-6.51273	-1.48834	-5.10825	-0.000603825	3.92802	NA	NA	0.21662	7.3798e-11	0.13666	3.25156e-07	0.999518	8.56478e-05	NA	NA	0.720482	1.53534e-08	0.746886	4.10952e-05	0.999957	0.00423374	NA	NA
PSMB7	1.2296e-09	1.8259e-07	-6.07634	Esophagus_Muscularis	8.23643e-09	1.73676e-06	5.76355	Adrenal_Gland	0.000112353	0.00548544	-3.86224	NA	NA	NA	1	1	1	0	3	1.23557	-6.51273	-1.48834	-5.10825	-0.000603825	3.92802	NA	NA	0.21662	7.3798e-11	0.13666	3.25156e-07	0.999518	8.56478e-05	NA	NA	0.720482	1.53534e-08	0.746886	4.10952e-05	0.999961	0.00417435	NA	NA
PSMB7	1.2296e-09	1.8259e-07	-6.07634	Esophagus_Muscularis	8.23643e-09	1.73676e-06	5.76355	Artery_Aorta	0.000112353	0.00548082	-3.86224	NA	NA	NA	1	1	1	0	3	1.23557	-6.51273	-1.48834	-5.10825	-0.000603825	3.92802	NA	NA	0.21662	7.3798e-11	0.13666	3.25156e-07	0.999518	8.56478e-05	NA	NA	0.720482	1.53534e-08	0.746886	4.10952e-05	0.999795	0.00418158	NA	NA
PSMB7	1.2296e-09	1.8259e-07	-6.07634	Esophagus_Muscularis	8.23643e-09	1.73676e-06	5.76355	Artery_Coronary	0.000112353	0.00585842	-3.86224	NA	NA	NA	1	1	1	0	3	1.23557	-6.51273	-1.48834	-5.10825	-0.000603825	3.92802	NA	NA	0.21662	7.3798e-11	0.13666	3.25156e-07	0.999518	8.56478e-05	NA	NA	0.720482	1.53534e-08	0.746886	4.10952e-05	0.999958	0.00436474	NA	NA
PSMB7	1.2296e-09	1.8259e-07	-6.07634	Esophagus_Muscularis	8.23643e-09	1.73676e-06	5.76355	Artery_Tibial	0.000112353	0.00539533	-3.86224	NA	NA	NA	1	1	1	0	3	1.23557	-6.51273	-1.48834	-5.10825	-0.000603825	3.92802	NA	NA	0.21662	7.3798e-11	0.13666	3.25156e-07	0.999518	8.56478e-05	NA	NA	0.720482	1.53534e-08	0.746886	4.10952e-05	0.999969	0.00405841	NA	NA
PSMB7	1.2296e-09	1.8259e-07	-6.07634	Esophagus_Muscularis	8.23643e-09	1.73676e-06	5.76355	Brain_Amygdala	0.000112353	0.00699396	-3.86224	NA	NA	NA	1	1	1	0	3	1.23557	-6.51273	-1.48834	-5.10825	-0.000603825	3.92802	NA	NA	0.21662	7.3798e-11	0.13666	3.25156e-07	0.999518	8.56478e-05	NA	NA	0.720482	1.53534e-08	0.746886	4.10952e-05	0.999879	0.00546184	NA	NA
PSMB7	1.2296e-09	1.8259e-07	-6.07634	Esophagus_Muscularis	8.23643e-09	1.73676e-06	5.76355	Brain_Anterior_cingulate_cortex_BA24	0.000112353	0.00642139	-3.86224	NA	NA	NA	1	1	1	0	3	1.23557	-6.51273	-1.48834	-5.10825	-0.000603825	3.92802	NA	NA	0.21662	7.3798e-11	0.13666	3.25156e-07	0.999518	8.56478e-05	NA	NA	0.720482	1.53534e-08	0.746886	4.10952e-05	0.999905	0.00500901	NA	NA
PSMB7	1.2296e-09	1.8259e-07	-6.07634	Esophagus_Muscularis	8.23643e-09	1.73676e-06	5.76355	Brain_Caudate_basal_ganglia	8.05846e-06	0.000761727	-4.46362	NA	NA	NA	1	1	1	0	3	1.23557	-6.51273	-1.48834	-5.10825	1.49609	4.79655	NA	NA	0.21662	7.3798e-11	0.13666	3.25156e-07	0.134629	1.61422e-06	NA	NA	0.720482	1.53534e-08	0.746886	4.10952e-05	0.73902	0.000168729	NA	NA
PSMB7	1.2296e-09	1.8259e-07	-6.07634	Esophagus_Muscularis	8.23643e-09	1.73676e-06	5.76355	Brain_Cerebellar_Hemisphere	0.000112353	0.00561786	-3.86224	NA	NA	NA	1	1	1	0	3	1.23557	-6.51273	-1.48834	-5.10825	-0.000603825	3.92802	NA	NA	0.21662	7.3798e-11	0.13666	3.25156e-07	0.999518	8.56478e-05	NA	NA	0.720482	1.53534e-08	0.746886	4.10952e-05	0.999809	0.00415086	NA	NA
PSMB7	1.2296e-09	1.8259e-07	-6.07634	Esophagus_Muscularis	8.23643e-09	1.73676e-06	5.76355	Brain_Cerebellum	0.000112353	0.00583751	-3.86224	NA	NA	NA	1	1	1	0	3	1.23557	-6.51273	-1.48834	-5.10825	-0.000603825	3.92802	NA	NA	0.21662	7.3798e-11	0.13666	3.25156e-07	0.999518	8.56478e-05	NA	NA	0.720482	1.53534e-08	0.746886	4.10952e-05	0.999969	0.00411878	NA	NA
PSMB7	1.2296e-09	1.8259e-07	-6.07634	Esophagus_Muscularis	8.23643e-09	1.73676e-06	5.76355	Brain_Cortex	0.000112353	0.00592784	-3.86224	NA	NA	NA	1	1	1	0	3	1.23557	-6.51273	-1.48834	-5.10825	-0.000603825	3.92802	NA	NA	0.21662	7.3798e-11	0.13666	3.25156e-07	0.999518	8.56478e-05	NA	NA	0.720482	1.53534e-08	0.746886	4.10952e-05	0.999946	0.0044429	NA	NA
PSMB7	1.2296e-09	1.8259e-07	-6.07634	Esophagus_Muscularis	8.23643e-09	1.73676e-06	5.76355	Brain_Frontal_Cortex_BA9	0.000112353	0.00619085	-3.86224	NA	NA	NA	1	1	1	0	3	1.23557	-6.51273	-1.48834	-5.10825	-0.000603825	3.92802	NA	NA	0.21662	7.3798e-11	0.13666	3.25156e-07	0.999518	8.56478e-05	NA	NA	0.720482	1.53534e-08	0.746886	4.10952e-05	0.999938	0.00460726	NA	NA
PSMB7	1.2296e-09	1.8259e-07	-6.07634	Esophagus_Muscularis	8.23643e-09	1.73676e-06	5.76355	Brain_Hippocampus	0.000112353	0.00716835	-3.86224	NA	NA	NA	1	1	1	0	3	1.23557	-6.51273	-1.48834	-5.10825	-0.000603825	3.92802	NA	NA	0.21662	7.3798e-11	0.13666	3.25156e-07	0.999518	8.56478e-05	NA	NA	0.720482	1.53534e-08	0.746886	4.10952e-05	0.999842	0.00520022	NA	NA
PSMB7	1.2296e-09	1.8259e-07	-6.07634	Esophagus_Muscularis	8.23643e-09	1.73676e-06	5.76355	Brain_Nucleus_accumbens_basal_ganglia	8.05846e-06	0.000759844	-4.46362	NA	NA	NA	1	1	1	0	3	1.23557	-6.51273	-1.48834	-5.10825	1.49609	4.79655	NA	NA	0.21662	7.3798e-11	0.13666	3.25156e-07	0.134629	1.61422e-06	NA	NA	0.720482	1.53534e-08	0.746886	4.10952e-05	0.727382	0.000165574	NA	NA
PSMB7	1.2296e-09	1.8259e-07	-6.07634	Esophagus_Muscularis	8.23643e-09	1.73676e-06	5.76355	Brain_Putamen_basal_ganglia	8.05846e-06	0.00079635	-4.46362	NA	NA	NA	1	1	1	0	3	1.23557	-6.51273	-1.48834	-5.10825	1.49609	4.79655	NA	NA	0.21662	7.3798e-11	0.13666	3.25156e-07	0.134629	1.61422e-06	NA	NA	0.720482	1.53534e-08	0.746886	4.10952e-05	0.735157	0.000176437	NA	NA
PSMB7	1.2296e-09	1.8259e-07	-6.07634	Esophagus_Muscularis	8.23643e-09	1.73676e-06	5.76355	Brain_Spinal_cord_cervical_c-1	0.000112353	0.00678588	-3.86224	NA	NA	NA	1	1	1	0	3	1.23557	-6.51273	-1.48834	-5.10825	-0.000603825	3.92802	NA	NA	0.21662	7.3798e-11	0.13666	3.25156e-07	0.999518	8.56478e-05	NA	NA	0.720482	1.53534e-08	0.746886	4.10952e-05	0.999781	0.00514071	NA	NA
PSMB7	1.2296e-09	1.8259e-07	-6.07634	Esophagus_Muscularis	8.23643e-09	1.73676e-06	5.76355	Brain_Substantia_nigra	0.000112353	0.00764514	-3.86224	NA	NA	NA	1	1	1	0	3	1.23557	-6.51273	-1.48834	-5.10825	-0.000603825	3.92802	NA	NA	0.21662	7.3798e-11	0.13666	3.25156e-07	0.999518	8.56478e-05	NA	NA	0.720482	1.53534e-08	0.746886	4.10952e-05	0.999842	0.0057422	NA	NA
PSMB7	1.2296e-09	1.8259e-07	-6.07634	Esophagus_Muscularis	8.23643e-09	1.73676e-06	5.76355	Breast_Mammary_Tissue	0.000112353	0.00546439	-3.86224	NA	NA	NA	1	1	1	0	3	1.23557	-6.51273	-1.48834	-5.10825	-0.000603825	3.92802	NA	NA	0.21662	7.3798e-11	0.13666	3.25156e-07	0.999518	8.56478e-05	NA	NA	0.720482	1.53534e-08	0.746886	4.10952e-05	0.999888	0.00418858	NA	NA
PSMB7	1.2296e-09	1.8259e-07	-6.07634	Esophagus_Muscularis	8.23643e-09	1.73676e-06	5.76355	Cells_EBV-transformed_lymphocytes	0.000112353	0.00511055	3.86224	NA	NA	NA	1	1	1	0	3	1.23557	-6.51273	-1.48834	-5.10825	0.000603825	-3.92802	NA	NA	0.21662	7.3798e-11	0.13666	3.25156e-07	0.999518	8.56478e-05	NA	NA	0.720482	1.53534e-08	0.746886	4.10952e-05	0.999932	0.00379919	NA	NA
PSMB7	1.2296e-09	1.8259e-07	-6.07634	Esophagus_Muscularis	8.23643e-09	1.73676e-06	5.76355	Colon_Sigmoid	0.000112353	0.00535574	-3.86224	NA	NA	NA	1	1	1	0	3	1.23557	-6.51273	-1.48834	-5.10825	-0.000603825	3.92802	NA	NA	0.21662	7.3798e-11	0.13666	3.25156e-07	0.999518	8.56478e-05	NA	NA	0.720482	1.53534e-08	0.746886	4.10952e-05	0.999789	0.00403612	NA	NA
PSMB7	1.2296e-09	1.8259e-07	-6.07634	Esophagus_Muscularis	8.23643e-09	1.73676e-06	5.76355	Colon_Transverse	0.000112353	0.00580504	-3.86224	NA	NA	NA	1	1	1	0	3	1.23557	-6.51273	-1.48834	-5.10825	-0.000603825	3.92802	NA	NA	0.21662	7.3798e-11	0.13666	3.25156e-07	0.999518	8.56478e-05	NA	NA	0.720482	1.53534e-08	0.746886	4.10952e-05	0.999925	0.00450279	NA	NA
PSMB7	1.2296e-09	1.8259e-07	-6.07634	Esophagus_Muscularis	8.23643e-09	1.73676e-06	5.76355	Esophagus_Gastroesophageal_Junction	0.000112353	0.00553585	-3.86224	NA	NA	NA	1	1	1	0	3	1.23557	-6.51273	-1.48834	-5.10825	-0.000603825	3.92802	NA	NA	0.21662	7.3798e-11	0.13666	3.25156e-07	0.999518	8.56478e-05	NA	NA	0.720482	1.53534e-08	0.746886	4.10952e-05	0.999883	0.00420064	NA	NA
PSMB7	1.2296e-09	1.8259e-07	-6.07634	Esophagus_Muscularis	8.23643e-09	1.73676e-06	5.76355	Esophagus_Mucosa	0.000112353	0.00562345	-3.86224	NA	NA	NA	1	1	1	0	3	1.23557	-6.51273	-1.48834	-5.10825	-0.000603825	3.92802	NA	NA	0.21662	7.3798e-11	0.13666	3.25156e-07	0.999518	8.56478e-05	NA	NA	0.720482	1.53534e-08	0.746886	4.10952e-05	0.999921	0.00416473	NA	NA
PSMB7	1.2296e-09	1.8259e-07	-6.07634	Esophagus_Muscularis	8.23643e-09	1.73676e-06	5.76355	Esophagus_Muscularis	0.000112353	0.00543312	-3.86224	NA	NA	NA	1	1	1	0	3	1.23557	-6.51273	-1.48834	-5.10825	-0.000603825	3.92802	NA	NA	0.21662	7.3798e-11	0.13666	3.25156e-07	0.999518	8.56478e-05	NA	NA	0.720482	1.53534e-08	0.746886	4.10952e-05	0.999887	0.00417478	NA	NA
PSMB7	1.2296e-09	1.8259e-07	-6.07634	Esophagus_Muscularis	8.23643e-09	1.73676e-06	5.76355	Heart_Atrial_Appendage	0.000112353	0.00604253	-3.86224	NA	NA	NA	1	1	1	0	3	1.23557	-6.51273	-1.48834	-5.10825	-0.000603825	3.92802	NA	NA	0.21662	7.3798e-11	0.13666	3.25156e-07	0.999518	8.56478e-05	NA	NA	0.720482	1.53534e-08	0.746886	4.10952e-05	0.999929	0.00457012	NA	NA
PSMB7	1.2296e-09	1.8259e-07	-6.07634	Esophagus_Muscularis	8.23643e-09	1.73676e-06	5.76355	Heart_Left_Ventricle	0.000112353	0.00617454	-3.86224	NA	NA	NA	1	1	1	0	3	1.23557	-6.51273	-1.48834	-5.10825	-0.000603825	3.92802	NA	NA	0.21662	7.3798e-11	0.13666	3.25156e-07	0.999518	8.56478e-05	NA	NA	0.720482	1.53534e-08	0.746886	4.10952e-05	0.999993	0.00472686	NA	NA
PSMB7	1.2296e-09	1.8259e-07	-6.07634	Esophagus_Muscularis	8.23643e-09	1.73676e-06	5.76355	Lung	0.000112353	0.00546387	-3.86224	NA	NA	NA	1	1	1	0	3	1.23557	-6.51273	-1.48834	-5.10825	-0.000603825	3.92802	NA	NA	0.21662	7.3798e-11	0.13666	3.25156e-07	0.999518	8.56478e-05	NA	NA	0.720482	1.53534e-08	0.746886	4.10952e-05	0.999889	0.0042657	NA	NA
PSMB7	1.2296e-09	1.8259e-07	-6.07634	Esophagus_Muscularis	8.23643e-09	1.73676e-06	5.76355	Minor_Salivary_Gland	0.000112353	0.00549044	-3.86224	NA	NA	NA	1	1	1	0	3	1.23557	-6.51273	-1.48834	-5.10825	-0.000603825	3.92802	NA	NA	0.21662	7.3798e-11	0.13666	3.25156e-07	0.999518	8.56478e-05	NA	NA	0.720482	1.53534e-08	0.746886	4.10952e-05	0.999892	0.00432329	NA	NA
PSMB7	1.2296e-09	1.8259e-07	-6.07634	Esophagus_Muscularis	8.23643e-09	1.73676e-06	5.76355	Muscle_Skeletal	0.000112353	0.00559644	-3.86224	NA	NA	NA	1	1	1	0	3	1.23557	-6.51273	-1.48834	-5.10825	-0.000603825	3.92802	NA	NA	0.21662	7.3798e-11	0.13666	3.25156e-07	0.999518	8.56478e-05	NA	NA	0.720482	1.53534e-08	0.746886	4.10952e-05	0.999965	0.00431104	NA	NA
PSMB7	1.2296e-09	1.8259e-07	-6.07634	Esophagus_Muscularis	8.23643e-09	1.73676e-06	5.76355	Nerve_Tibial	0.000112353	0.00572734	-3.86224	NA	NA	NA	1	1	1	0	3	1.23557	-6.51273	-1.48834	-5.10825	-0.000603825	3.92802	NA	NA	0.21662	7.3798e-11	0.13666	3.25156e-07	0.999518	8.56478e-05	NA	NA	0.720482	1.53534e-08	0.746886	4.10952e-05	0.999923	0.00441901	NA	NA
PSMB7	1.2296e-09	1.8259e-07	-6.07634	Esophagus_Muscularis	8.23643e-09	1.73676e-06	5.76355	Ovary	0.000112353	0.00566297	-3.86224	NA	NA	NA	1	1	1	0	3	1.23557	-6.51273	-1.48834	-5.10825	-0.000603825	3.92802	NA	NA	0.21662	7.3798e-11	0.13666	3.25156e-07	0.999518	8.56478e-05	NA	NA	0.720482	1.53534e-08	0.746886	4.10952e-05	0.999936	0.00419055	NA	NA
PSMB7	1.2296e-09	1.8259e-07	-6.07634	Esophagus_Muscularis	8.23643e-09	1.73676e-06	5.76355	Pituitary	0.000112353	0.00586447	-3.86224	NA	NA	NA	1	1	1	0	3	1.23557	-6.51273	-1.48834	-5.10825	-0.000603825	3.92802	NA	NA	0.21662	7.3798e-11	0.13666	3.25156e-07	0.999518	8.56478e-05	NA	NA	0.720482	1.53534e-08	0.746886	4.10952e-05	0.999947	0.00429201	NA	NA
PSMB7	1.2296e-09	1.8259e-07	-6.07634	Esophagus_Muscularis	8.23643e-09	1.73676e-06	5.76355	Prostate	0.000112353	0.00567487	-3.86224	NA	NA	NA	1	1	1	0	3	1.23557	-6.51273	-1.48834	-5.10825	-0.000603825	3.92802	NA	NA	0.21662	7.3798e-11	0.13666	3.25156e-07	0.999518	8.56478e-05	NA	NA	0.720482	1.53534e-08	0.746886	4.10952e-05	0.999833	0.0043054	NA	NA
PSMB7	1.2296e-09	1.8259e-07	-6.07634	Esophagus_Muscularis	8.23643e-09	1.73676e-06	5.76355	Skin_Not_Sun_Exposed_Suprapubic	0.000112353	0.00589098	-3.86224	NA	NA	NA	1	1	1	0	3	1.23557	-6.51273	-1.48834	-5.10825	-0.000603825	3.92802	NA	NA	0.21662	7.3798e-11	0.13666	3.25156e-07	0.999518	8.56478e-05	NA	NA	0.720482	1.53534e-08	0.746886	4.10952e-05	0.999906	0.00433215	NA	NA
PSMB7	1.2296e-09	1.8259e-07	-6.07634	Esophagus_Muscularis	8.23643e-09	1.73676e-06	5.76355	Skin_Sun_Exposed_Lower_leg	0.000112353	0.00553818	-3.86224	NA	NA	NA	1	1	1	0	3	1.23557	-6.51273	-1.48834	-5.10825	-0.000603825	3.92802	NA	NA	0.21662	7.3798e-11	0.13666	3.25156e-07	0.999518	8.56478e-05	NA	NA	0.720482	1.53534e-08	0.746886	4.10952e-05	0.999939	0.00422479	NA	NA
PSMB7	1.2296e-09	1.8259e-07	-6.07634	Esophagus_Muscularis	8.23643e-09	1.73676e-06	5.76355	Small_Intestine_Terminal_Ileum	0.000112353	0.00579436	-3.86224	NA	NA	NA	1	1	1	0	3	1.23557	-6.51273	-1.48834	-5.10825	-0.000603825	3.92802	NA	NA	0.21662	7.3798e-11	0.13666	3.25156e-07	0.999518	8.56478e-05	NA	NA	0.720482	1.53534e-08	0.746886	4.10952e-05	0.999915	0.00419949	NA	NA
PSMB7	1.2296e-09	1.8259e-07	-6.07634	Esophagus_Muscularis	8.23643e-09	1.73676e-06	5.76355	Spleen	0.000112353	0.00552194	-3.86224	NA	NA	NA	1	1	1	0	3	1.23557	-6.51273	-1.48834	-5.10825	-0.000603825	3.92802	NA	NA	0.21662	7.3798e-11	0.13666	3.25156e-07	0.999518	8.56478e-05	NA	NA	0.720482	1.53534e-08	0.746886	4.10952e-05	0.999777	0.0040081	NA	NA
PSMB7	1.2296e-09	1.8259e-07	-6.07634	Esophagus_Muscularis	8.23643e-09	1.73676e-06	5.76355	Stomach	0.000112353	0.00582345	-3.86224	NA	NA	NA	1	1	1	0	3	1.23557	-6.51273	-1.48834	-5.10825	-0.000603825	3.92802	NA	NA	0.21662	7.3798e-11	0.13666	3.25156e-07	0.999518	8.56478e-05	NA	NA	0.720482	1.53534e-08	0.746886	4.10952e-05	0.999872	0.0045467	NA	NA
PSMB7	1.2296e-09	1.8259e-07	-6.07634	Esophagus_Muscularis	8.23643e-09	1.73676e-06	5.76355	Thyroid	0.000112353	0.00554243	-3.86224	NA	NA	NA	1	1	1	0	3	1.23557	-6.51273	-1.48834	-5.10825	-0.000603825	3.92802	NA	NA	0.21662	7.3798e-11	0.13666	3.25156e-07	0.999518	8.56478e-05	NA	NA	0.720482	1.53534e-08	0.746886	4.10952e-05	0.999873	0.00407623	NA	NA
PSMB7	1.2296e-09	1.8259e-07	-6.07634	Esophagus_Muscularis	8.23643e-09	1.73676e-06	5.76355	Vagina	0.000112353	0.00610693	-3.86224	NA	NA	NA	1	1	1	0	3	1.23557	-6.51273	-1.48834	-5.10825	-0.000603825	3.92802	NA	NA	0.21662	7.3798e-11	0.13666	3.25156e-07	0.999518	8.56478e-05	NA	NA	0.720482	1.53534e-08	0.746886	4.10952e-05	0.999962	0.00453902	NA	NA
PSMB7	1.2296e-09	1.8259e-07	-6.07634	Esophagus_Muscularis	8.23643e-09	1.73676e-06	5.76355	Whole_Blood	0.000112353	0.00520458	-3.86224	NA	NA	NA	1	1	1	0	3	1.23557	-6.51273	-1.48834	-5.10825	-0.000603825	3.92802	NA	NA	0.21662	7.3798e-11	0.13666	3.25156e-07	0.999518	8.56478e-05	NA	NA	0.720482	1.53534e-08	0.746886	4.10952e-05	0.999957	0.00392695	NA	NA
PSMB7	1.2296e-09	1.8259e-07	-6.07634	Esophagus_Muscularis	8.23643e-09	1.73676e-06	5.76355	smultixcan	8.05846e-06	0.000642939	-4.46362	NA	NA	NA	1	1	1	0	3	1.23557	-6.51273	-1.48834	-5.10825	1.49609	4.79655	NA	NA	0.21662	7.3798e-11	0.13666	3.25156e-07	0.134629	1.61422e-06	NA	NA	0.720482	1.53534e-08	0.746886	4.10952e-05	0.71787	0.000151599	NA	NA
PSMB7	1.2296e-09	1.8259e-07	-6.07634	Stomach	8.23643e-09	1.85863e-06	5.76355	Adipose_Subcutaneous	0.000112353	0.00552989	-3.86224	NA	NA	NA	1	1	1	0	3	1.23557	-6.51273	-1.13517	-6.55136	-0.000603825	3.92802	NA	NA	0.21662	7.3798e-11	0.256305	5.70159e-11	0.999518	8.56478e-05	NA	NA	0.720482	1.53534e-08	0.841253	1.96461e-08	0.999927	0.00430729	NA	NA
PSMB7	1.2296e-09	1.8259e-07	-6.07634	Stomach	8.23643e-09	1.85863e-06	5.76355	Adipose_Visceral_Omentum	0.000112353	0.00562789	-3.86224	NA	NA	NA	1	1	1	0	3	1.23557	-6.51273	-1.13517	-6.55136	-0.000603825	3.92802	NA	NA	0.21662	7.3798e-11	0.256305	5.70159e-11	0.999518	8.56478e-05	NA	NA	0.720482	1.53534e-08	0.841253	1.96461e-08	0.999957	0.00423374	NA	NA
PSMB7	1.2296e-09	1.8259e-07	-6.07634	Stomach	8.23643e-09	1.85863e-06	5.76355	Adrenal_Gland	0.000112353	0.00548544	-3.86224	NA	NA	NA	1	1	1	0	3	1.23557	-6.51273	-1.13517	-6.55136	-0.000603825	3.92802	NA	NA	0.21662	7.3798e-11	0.256305	5.70159e-11	0.999518	8.56478e-05	NA	NA	0.720482	1.53534e-08	0.841253	1.96461e-08	0.999961	0.00417435	NA	NA
PSMB7	1.2296e-09	1.8259e-07	-6.07634	Stomach	8.23643e-09	1.85863e-06	5.76355	Artery_Aorta	0.000112353	0.00548082	-3.86224	NA	NA	NA	1	1	1	0	3	1.23557	-6.51273	-1.13517	-6.55136	-0.000603825	3.92802	NA	NA	0.21662	7.3798e-11	0.256305	5.70159e-11	0.999518	8.56478e-05	NA	NA	0.720482	1.53534e-08	0.841253	1.96461e-08	0.999795	0.00418158	NA	NA
PSMB7	1.2296e-09	1.8259e-07	-6.07634	Stomach	8.23643e-09	1.85863e-06	5.76355	Artery_Coronary	0.000112353	0.00585842	-3.86224	NA	NA	NA	1	1	1	0	3	1.23557	-6.51273	-1.13517	-6.55136	-0.000603825	3.92802	NA	NA	0.21662	7.3798e-11	0.256305	5.70159e-11	0.999518	8.56478e-05	NA	NA	0.720482	1.53534e-08	0.841253	1.96461e-08	0.999958	0.00436474	NA	NA
PSMB7	1.2296e-09	1.8259e-07	-6.07634	Stomach	8.23643e-09	1.85863e-06	5.76355	Artery_Tibial	0.000112353	0.00539533	-3.86224	NA	NA	NA	1	1	1	0	3	1.23557	-6.51273	-1.13517	-6.55136	-0.000603825	3.92802	NA	NA	0.21662	7.3798e-11	0.256305	5.70159e-11	0.999518	8.56478e-05	NA	NA	0.720482	1.53534e-08	0.841253	1.96461e-08	0.999969	0.00405841	NA	NA
PSMB7	1.2296e-09	1.8259e-07	-6.07634	Stomach	8.23643e-09	1.85863e-06	5.76355	Brain_Amygdala	0.000112353	0.00699396	-3.86224	NA	NA	NA	1	1	1	0	3	1.23557	-6.51273	-1.13517	-6.55136	-0.000603825	3.92802	NA	NA	0.21662	7.3798e-11	0.256305	5.70159e-11	0.999518	8.56478e-05	NA	NA	0.720482	1.53534e-08	0.841253	1.96461e-08	0.999879	0.00546184	NA	NA
PSMB7	1.2296e-09	1.8259e-07	-6.07634	Stomach	8.23643e-09	1.85863e-06	5.76355	Brain_Anterior_cingulate_cortex_BA24	0.000112353	0.00642139	-3.86224	NA	NA	NA	1	1	1	0	3	1.23557	-6.51273	-1.13517	-6.55136	-0.000603825	3.92802	NA	NA	0.21662	7.3798e-11	0.256305	5.70159e-11	0.999518	8.56478e-05	NA	NA	0.720482	1.53534e-08	0.841253	1.96461e-08	0.999905	0.00500901	NA	NA
PSMB7	1.2296e-09	1.8259e-07	-6.07634	Stomach	8.23643e-09	1.85863e-06	5.76355	Brain_Caudate_basal_ganglia	8.05846e-06	0.000761727	-4.46362	NA	NA	NA	1	1	1	0	3	1.23557	-6.51273	-1.13517	-6.55136	1.49609	4.79655	NA	NA	0.21662	7.3798e-11	0.256305	5.70159e-11	0.134629	1.61422e-06	NA	NA	0.720482	1.53534e-08	0.841253	1.96461e-08	0.73902	0.000168729	NA	NA
PSMB7	1.2296e-09	1.8259e-07	-6.07634	Stomach	8.23643e-09	1.85863e-06	5.76355	Brain_Cerebellar_Hemisphere	0.000112353	0.00561786	-3.86224	NA	NA	NA	1	1	1	0	3	1.23557	-6.51273	-1.13517	-6.55136	-0.000603825	3.92802	NA	NA	0.21662	7.3798e-11	0.256305	5.70159e-11	0.999518	8.56478e-05	NA	NA	0.720482	1.53534e-08	0.841253	1.96461e-08	0.999809	0.00415086	NA	NA
PSMB7	1.2296e-09	1.8259e-07	-6.07634	Stomach	8.23643e-09	1.85863e-06	5.76355	Brain_Cerebellum	0.000112353	0.00583751	-3.86224	NA	NA	NA	1	1	1	0	3	1.23557	-6.51273	-1.13517	-6.55136	-0.000603825	3.92802	NA	NA	0.21662	7.3798e-11	0.256305	5.70159e-11	0.999518	8.56478e-05	NA	NA	0.720482	1.53534e-08	0.841253	1.96461e-08	0.999969	0.00411878	NA	NA
PSMB7	1.2296e-09	1.8259e-07	-6.07634	Stomach	8.23643e-09	1.85863e-06	5.76355	Brain_Cortex	0.000112353	0.00592784	-3.86224	NA	NA	NA	1	1	1	0	3	1.23557	-6.51273	-1.13517	-6.55136	-0.000603825	3.92802	NA	NA	0.21662	7.3798e-11	0.256305	5.70159e-11	0.999518	8.56478e-05	NA	NA	0.720482	1.53534e-08	0.841253	1.96461e-08	0.999946	0.0044429	NA	NA
PSMB7	1.2296e-09	1.8259e-07	-6.07634	Stomach	8.23643e-09	1.85863e-06	5.76355	Brain_Frontal_Cortex_BA9	0.000112353	0.00619085	-3.86224	NA	NA	NA	1	1	1	0	3	1.23557	-6.51273	-1.13517	-6.55136	-0.000603825	3.92802	NA	NA	0.21662	7.3798e-11	0.256305	5.70159e-11	0.999518	8.56478e-05	NA	NA	0.720482	1.53534e-08	0.841253	1.96461e-08	0.999938	0.00460726	NA	NA
PSMB7	1.2296e-09	1.8259e-07	-6.07634	Stomach	8.23643e-09	1.85863e-06	5.76355	Brain_Hippocampus	0.000112353	0.00716835	-3.86224	NA	NA	NA	1	1	1	0	3	1.23557	-6.51273	-1.13517	-6.55136	-0.000603825	3.92802	NA	NA	0.21662	7.3798e-11	0.256305	5.70159e-11	0.999518	8.56478e-05	NA	NA	0.720482	1.53534e-08	0.841253	1.96461e-08	0.999842	0.00520022	NA	NA
PSMB7	1.2296e-09	1.8259e-07	-6.07634	Stomach	8.23643e-09	1.85863e-06	5.76355	Brain_Nucleus_accumbens_basal_ganglia	8.05846e-06	0.000759844	-4.46362	NA	NA	NA	1	1	1	0	3	1.23557	-6.51273	-1.13517	-6.55136	1.49609	4.79655	NA	NA	0.21662	7.3798e-11	0.256305	5.70159e-11	0.134629	1.61422e-06	NA	NA	0.720482	1.53534e-08	0.841253	1.96461e-08	0.727382	0.000165574	NA	NA
PSMB7	1.2296e-09	1.8259e-07	-6.07634	Stomach	8.23643e-09	1.85863e-06	5.76355	Brain_Putamen_basal_ganglia	8.05846e-06	0.00079635	-4.46362	NA	NA	NA	1	1	1	0	3	1.23557	-6.51273	-1.13517	-6.55136	1.49609	4.79655	NA	NA	0.21662	7.3798e-11	0.256305	5.70159e-11	0.134629	1.61422e-06	NA	NA	0.720482	1.53534e-08	0.841253	1.96461e-08	0.735157	0.000176437	NA	NA
PSMB7	1.2296e-09	1.8259e-07	-6.07634	Stomach	8.23643e-09	1.85863e-06	5.76355	Brain_Spinal_cord_cervical_c-1	0.000112353	0.00678588	-3.86224	NA	NA	NA	1	1	1	0	3	1.23557	-6.51273	-1.13517	-6.55136	-0.000603825	3.92802	NA	NA	0.21662	7.3798e-11	0.256305	5.70159e-11	0.999518	8.56478e-05	NA	NA	0.720482	1.53534e-08	0.841253	1.96461e-08	0.999781	0.00514071	NA	NA
PSMB7	1.2296e-09	1.8259e-07	-6.07634	Stomach	8.23643e-09	1.85863e-06	5.76355	Brain_Substantia_nigra	0.000112353	0.00764514	-3.86224	NA	NA	NA	1	1	1	0	3	1.23557	-6.51273	-1.13517	-6.55136	-0.000603825	3.92802	NA	NA	0.21662	7.3798e-11	0.256305	5.70159e-11	0.999518	8.56478e-05	NA	NA	0.720482	1.53534e-08	0.841253	1.96461e-08	0.999842	0.0057422	NA	NA
PSMB7	1.2296e-09	1.8259e-07	-6.07634	Stomach	8.23643e-09	1.85863e-06	5.76355	Breast_Mammary_Tissue	0.000112353	0.00546439	-3.86224	NA	NA	NA	1	1	1	0	3	1.23557	-6.51273	-1.13517	-6.55136	-0.000603825	3.92802	NA	NA	0.21662	7.3798e-11	0.256305	5.70159e-11	0.999518	8.56478e-05	NA	NA	0.720482	1.53534e-08	0.841253	1.96461e-08	0.999888	0.00418858	NA	NA
PSMB7	1.2296e-09	1.8259e-07	-6.07634	Stomach	8.23643e-09	1.85863e-06	5.76355	Cells_EBV-transformed_lymphocytes	0.000112353	0.00511055	3.86224	NA	NA	NA	1	1	1	0	3	1.23557	-6.51273	-1.13517	-6.55136	0.000603825	-3.92802	NA	NA	0.21662	7.3798e-11	0.256305	5.70159e-11	0.999518	8.56478e-05	NA	NA	0.720482	1.53534e-08	0.841253	1.96461e-08	0.999932	0.00379919	NA	NA
PSMB7	1.2296e-09	1.8259e-07	-6.07634	Stomach	8.23643e-09	1.85863e-06	5.76355	Colon_Sigmoid	0.000112353	0.00535574	-3.86224	NA	NA	NA	1	1	1	0	3	1.23557	-6.51273	-1.13517	-6.55136	-0.000603825	3.92802	NA	NA	0.21662	7.3798e-11	0.256305	5.70159e-11	0.999518	8.56478e-05	NA	NA	0.720482	1.53534e-08	0.841253	1.96461e-08	0.999789	0.00403612	NA	NA
PSMB7	1.2296e-09	1.8259e-07	-6.07634	Stomach	8.23643e-09	1.85863e-06	5.76355	Colon_Transverse	0.000112353	0.00580504	-3.86224	NA	NA	NA	1	1	1	0	3	1.23557	-6.51273	-1.13517	-6.55136	-0.000603825	3.92802	NA	NA	0.21662	7.3798e-11	0.256305	5.70159e-11	0.999518	8.56478e-05	NA	NA	0.720482	1.53534e-08	0.841253	1.96461e-08	0.999925	0.00450279	NA	NA
PSMB7	1.2296e-09	1.8259e-07	-6.07634	Stomach	8.23643e-09	1.85863e-06	5.76355	Esophagus_Gastroesophageal_Junction	0.000112353	0.00553585	-3.86224	NA	NA	NA	1	1	1	0	3	1.23557	-6.51273	-1.13517	-6.55136	-0.000603825	3.92802	NA	NA	0.21662	7.3798e-11	0.256305	5.70159e-11	0.999518	8.56478e-05	NA	NA	0.720482	1.53534e-08	0.841253	1.96461e-08	0.999883	0.00420064	NA	NA
PSMB7	1.2296e-09	1.8259e-07	-6.07634	Stomach	8.23643e-09	1.85863e-06	5.76355	Esophagus_Mucosa	0.000112353	0.00562345	-3.86224	NA	NA	NA	1	1	1	0	3	1.23557	-6.51273	-1.13517	-6.55136	-0.000603825	3.92802	NA	NA	0.21662	7.3798e-11	0.256305	5.70159e-11	0.999518	8.56478e-05	NA	NA	0.720482	1.53534e-08	0.841253	1.96461e-08	0.999921	0.00416473	NA	NA
PSMB7	1.2296e-09	1.8259e-07	-6.07634	Stomach	8.23643e-09	1.85863e-06	5.76355	Esophagus_Muscularis	0.000112353	0.00543312	-3.86224	NA	NA	NA	1	1	1	0	3	1.23557	-6.51273	-1.13517	-6.55136	-0.000603825	3.92802	NA	NA	0.21662	7.3798e-11	0.256305	5.70159e-11	0.999518	8.56478e-05	NA	NA	0.720482	1.53534e-08	0.841253	1.96461e-08	0.999887	0.00417478	NA	NA
PSMB7	1.2296e-09	1.8259e-07	-6.07634	Stomach	8.23643e-09	1.85863e-06	5.76355	Heart_Atrial_Appendage	0.000112353	0.00604253	-3.86224	NA	NA	NA	1	1	1	0	3	1.23557	-6.51273	-1.13517	-6.55136	-0.000603825	3.92802	NA	NA	0.21662	7.3798e-11	0.256305	5.70159e-11	0.999518	8.56478e-05	NA	NA	0.720482	1.53534e-08	0.841253	1.96461e-08	0.999929	0.00457012	NA	NA
PSMB7	1.2296e-09	1.8259e-07	-6.07634	Stomach	8.23643e-09	1.85863e-06	5.76355	Heart_Left_Ventricle	0.000112353	0.00617454	-3.86224	NA	NA	NA	1	1	1	0	3	1.23557	-6.51273	-1.13517	-6.55136	-0.000603825	3.92802	NA	NA	0.21662	7.3798e-11	0.256305	5.70159e-11	0.999518	8.56478e-05	NA	NA	0.720482	1.53534e-08	0.841253	1.96461e-08	0.999993	0.00472686	NA	NA
PSMB7	1.2296e-09	1.8259e-07	-6.07634	Stomach	8.23643e-09	1.85863e-06	5.76355	Lung	0.000112353	0.00546387	-3.86224	NA	NA	NA	1	1	1	0	3	1.23557	-6.51273	-1.13517	-6.55136	-0.000603825	3.92802	NA	NA	0.21662	7.3798e-11	0.256305	5.70159e-11	0.999518	8.56478e-05	NA	NA	0.720482	1.53534e-08	0.841253	1.96461e-08	0.999889	0.0042657	NA	NA
PSMB7	1.2296e-09	1.8259e-07	-6.07634	Stomach	8.23643e-09	1.85863e-06	5.76355	Minor_Salivary_Gland	0.000112353	0.00549044	-3.86224	NA	NA	NA	1	1	1	0	3	1.23557	-6.51273	-1.13517	-6.55136	-0.000603825	3.92802	NA	NA	0.21662	7.3798e-11	0.256305	5.70159e-11	0.999518	8.56478e-05	NA	NA	0.720482	1.53534e-08	0.841253	1.96461e-08	0.999892	0.00432329	NA	NA
PSMB7	1.2296e-09	1.8259e-07	-6.07634	Stomach	8.23643e-09	1.85863e-06	5.76355	Muscle_Skeletal	0.000112353	0.00559644	-3.86224	NA	NA	NA	1	1	1	0	3	1.23557	-6.51273	-1.13517	-6.55136	-0.000603825	3.92802	NA	NA	0.21662	7.3798e-11	0.256305	5.70159e-11	0.999518	8.56478e-05	NA	NA	0.720482	1.53534e-08	0.841253	1.96461e-08	0.999965	0.00431104	NA	NA
PSMB7	1.2296e-09	1.8259e-07	-6.07634	Stomach	8.23643e-09	1.85863e-06	5.76355	Nerve_Tibial	0.000112353	0.00572734	-3.86224	NA	NA	NA	1	1	1	0	3	1.23557	-6.51273	-1.13517	-6.55136	-0.000603825	3.92802	NA	NA	0.21662	7.3798e-11	0.256305	5.70159e-11	0.999518	8.56478e-05	NA	NA	0.720482	1.53534e-08	0.841253	1.96461e-08	0.999923	0.00441901	NA	NA
PSMB7	1.2296e-09	1.8259e-07	-6.07634	Stomach	8.23643e-09	1.85863e-06	5.76355	Ovary	0.000112353	0.00566297	-3.86224	NA	NA	NA	1	1	1	0	3	1.23557	-6.51273	-1.13517	-6.55136	-0.000603825	3.92802	NA	NA	0.21662	7.3798e-11	0.256305	5.70159e-11	0.999518	8.56478e-05	NA	NA	0.720482	1.53534e-08	0.841253	1.96461e-08	0.999936	0.00419055	NA	NA
PSMB7	1.2296e-09	1.8259e-07	-6.07634	Stomach	8.23643e-09	1.85863e-06	5.76355	Pituitary	0.000112353	0.00586447	-3.86224	NA	NA	NA	1	1	1	0	3	1.23557	-6.51273	-1.13517	-6.55136	-0.000603825	3.92802	NA	NA	0.21662	7.3798e-11	0.256305	5.70159e-11	0.999518	8.56478e-05	NA	NA	0.720482	1.53534e-08	0.841253	1.96461e-08	0.999947	0.00429201	NA	NA
PSMB7	1.2296e-09	1.8259e-07	-6.07634	Stomach	8.23643e-09	1.85863e-06	5.76355	Prostate	0.000112353	0.00567487	-3.86224	NA	NA	NA	1	1	1	0	3	1.23557	-6.51273	-1.13517	-6.55136	-0.000603825	3.92802	NA	NA	0.21662	7.3798e-11	0.256305	5.70159e-11	0.999518	8.56478e-05	NA	NA	0.720482	1.53534e-08	0.841253	1.96461e-08	0.999833	0.0043054	NA	NA
PSMB7	1.2296e-09	1.8259e-07	-6.07634	Stomach	8.23643e-09	1.85863e-06	5.76355	Skin_Not_Sun_Exposed_Suprapubic	0.000112353	0.00589098	-3.86224	NA	NA	NA	1	1	1	0	3	1.23557	-6.51273	-1.13517	-6.55136	-0.000603825	3.92802	NA	NA	0.21662	7.3798e-11	0.256305	5.70159e-11	0.999518	8.56478e-05	NA	NA	0.720482	1.53534e-08	0.841253	1.96461e-08	0.999906	0.00433215	NA	NA
PSMB7	1.2296e-09	1.8259e-07	-6.07634	Stomach	8.23643e-09	1.85863e-06	5.76355	Skin_Sun_Exposed_Lower_leg	0.000112353	0.00553818	-3.86224	NA	NA	NA	1	1	1	0	3	1.23557	-6.51273	-1.13517	-6.55136	-0.000603825	3.92802	NA	NA	0.21662	7.3798e-11	0.256305	5.70159e-11	0.999518	8.56478e-05	NA	NA	0.720482	1.53534e-08	0.841253	1.96461e-08	0.999939	0.00422479	NA	NA
PSMB7	1.2296e-09	1.8259e-07	-6.07634	Stomach	8.23643e-09	1.85863e-06	5.76355	Small_Intestine_Terminal_Ileum	0.000112353	0.00579436	-3.86224	NA	NA	NA	1	1	1	0	3	1.23557	-6.51273	-1.13517	-6.55136	-0.000603825	3.92802	NA	NA	0.21662	7.3798e-11	0.256305	5.70159e-11	0.999518	8.56478e-05	NA	NA	0.720482	1.53534e-08	0.841253	1.96461e-08	0.999915	0.00419949	NA	NA
PSMB7	1.2296e-09	1.8259e-07	-6.07634	Stomach	8.23643e-09	1.85863e-06	5.76355	Spleen	0.000112353	0.00552194	-3.86224	NA	NA	NA	1	1	1	0	3	1.23557	-6.51273	-1.13517	-6.55136	-0.000603825	3.92802	NA	NA	0.21662	7.3798e-11	0.256305	5.70159e-11	0.999518	8.56478e-05	NA	NA	0.720482	1.53534e-08	0.841253	1.96461e-08	0.999777	0.0040081	NA	NA
PSMB7	1.2296e-09	1.8259e-07	-6.07634	Stomach	8.23643e-09	1.85863e-06	5.76355	Stomach	0.000112353	0.00582345	-3.86224	NA	NA	NA	1	1	1	0	3	1.23557	-6.51273	-1.13517	-6.55136	-0.000603825	3.92802	NA	NA	0.21662	7.3798e-11	0.256305	5.70159e-11	0.999518	8.56478e-05	NA	NA	0.720482	1.53534e-08	0.841253	1.96461e-08	0.999872	0.0045467	NA	NA
PSMB7	1.2296e-09	1.8259e-07	-6.07634	Stomach	8.23643e-09	1.85863e-06	5.76355	Thyroid	0.000112353	0.00554243	-3.86224	NA	NA	NA	1	1	1	0	3	1.23557	-6.51273	-1.13517	-6.55136	-0.000603825	3.92802	NA	NA	0.21662	7.3798e-11	0.256305	5.70159e-11	0.999518	8.56478e-05	NA	NA	0.720482	1.53534e-08	0.841253	1.96461e-08	0.999873	0.00407623	NA	NA
PSMB7	1.2296e-09	1.8259e-07	-6.07634	Stomach	8.23643e-09	1.85863e-06	5.76355	Vagina	0.000112353	0.00610693	-3.86224	NA	NA	NA	1	1	1	0	3	1.23557	-6.51273	-1.13517	-6.55136	-0.000603825	3.92802	NA	NA	0.21662	7.3798e-11	0.256305	5.70159e-11	0.999518	8.56478e-05	NA	NA	0.720482	1.53534e-08	0.841253	1.96461e-08	0.999962	0.00453902	NA	NA
PSMB7	1.2296e-09	1.8259e-07	-6.07634	Stomach	8.23643e-09	1.85863e-06	5.76355	Whole_Blood	0.000112353	0.00520458	-3.86224	NA	NA	NA	1	1	1	0	3	1.23557	-6.51273	-1.13517	-6.55136	-0.000603825	3.92802	NA	NA	0.21662	7.3798e-11	0.256305	5.70159e-11	0.999518	8.56478e-05	NA	NA	0.720482	1.53534e-08	0.841253	1.96461e-08	0.999957	0.00392695	NA	NA
PSMB7	1.2296e-09	1.8259e-07	-6.07634	Stomach	8.23643e-09	1.85863e-06	5.76355	smultixcan	8.05846e-06	0.000642939	-4.46362	NA	NA	NA	1	1	1	0	3	1.23557	-6.51273	-1.13517	-6.55136	1.49609	4.79655	NA	NA	0.21662	7.3798e-11	0.256305	5.70159e-11	0.134629	1.61422e-06	NA	NA	0.720482	1.53534e-08	0.841253	1.96461e-08	0.71787	0.000151599	NA	NA
PSMB7	1.2296e-09	1.8259e-07	-6.07634	smultixcan	7.20983e-08	6.44261e-06	5.29381	Adipose_Subcutaneous	0.000112353	0.00552989	-3.86224	NA	NA	NA	1	1	1	0	3	1.23557	-6.51273	-1.49387	-3.78499	-0.000603825	3.92802	NA	NA	0.21662	7.3798e-11	0.235265	9.85062e-12	0.999518	8.56478e-05	NA	NA	0.720482	1.53534e-08	0.727021	1.86785e-09	0.999927	0.00430729	NA	NA
PSMB7	1.2296e-09	1.8259e-07	-6.07634	smultixcan	7.20983e-08	6.44261e-06	5.29381	Adipose_Visceral_Omentum	0.000112353	0.00562789	-3.86224	NA	NA	NA	1	1	1	0	3	1.23557	-6.51273	-1.49387	-3.78499	-0.000603825	3.92802	NA	NA	0.21662	7.3798e-11	0.235265	9.85062e-12	0.999518	8.56478e-05	NA	NA	0.720482	1.53534e-08	0.727021	1.86785e-09	0.999957	0.00423374	NA	NA
PSMB7	1.2296e-09	1.8259e-07	-6.07634	smultixcan	7.20983e-08	6.44261e-06	5.29381	Adrenal_Gland	0.000112353	0.00548544	-3.86224	NA	NA	NA	1	1	1	0	3	1.23557	-6.51273	-1.49387	-3.78499	-0.000603825	3.92802	NA	NA	0.21662	7.3798e-11	0.235265	9.85062e-12	0.999518	8.56478e-05	NA	NA	0.720482	1.53534e-08	0.727021	1.86785e-09	0.999961	0.00417435	NA	NA
PSMB7	1.2296e-09	1.8259e-07	-6.07634	smultixcan	7.20983e-08	6.44261e-06	5.29381	Artery_Aorta	0.000112353	0.00548082	-3.86224	NA	NA	NA	1	1	1	0	3	1.23557	-6.51273	-1.49387	-3.78499	-0.000603825	3.92802	NA	NA	0.21662	7.3798e-11	0.235265	9.85062e-12	0.999518	8.56478e-05	NA	NA	0.720482	1.53534e-08	0.727021	1.86785e-09	0.999795	0.00418158	NA	NA
PSMB7	1.2296e-09	1.8259e-07	-6.07634	smultixcan	7.20983e-08	6.44261e-06	5.29381	Artery_Coronary	0.000112353	0.00585842	-3.86224	NA	NA	NA	1	1	1	0	3	1.23557	-6.51273	-1.49387	-3.78499	-0.000603825	3.92802	NA	NA	0.21662	7.3798e-11	0.235265	9.85062e-12	0.999518	8.56478e-05	NA	NA	0.720482	1.53534e-08	0.727021	1.86785e-09	0.999958	0.00436474	NA	NA
PSMB7	1.2296e-09	1.8259e-07	-6.07634	smultixcan	7.20983e-08	6.44261e-06	5.29381	Artery_Tibial	0.000112353	0.00539533	-3.86224	NA	NA	NA	1	1	1	0	3	1.23557	-6.51273	-1.49387	-3.78499	-0.000603825	3.92802	NA	NA	0.21662	7.3798e-11	0.235265	9.85062e-12	0.999518	8.56478e-05	NA	NA	0.720482	1.53534e-08	0.727021	1.86785e-09	0.999969	0.00405841	NA	NA
PSMB7	1.2296e-09	1.8259e-07	-6.07634	smultixcan	7.20983e-08	6.44261e-06	5.29381	Brain_Amygdala	0.000112353	0.00699396	-3.86224	NA	NA	NA	1	1	1	0	3	1.23557	-6.51273	-1.49387	-3.78499	-0.000603825	3.92802	NA	NA	0.21662	7.3798e-11	0.235265	9.85062e-12	0.999518	8.56478e-05	NA	NA	0.720482	1.53534e-08	0.727021	1.86785e-09	0.999879	0.00546184	NA	NA
PSMB7	1.2296e-09	1.8259e-07	-6.07634	smultixcan	7.20983e-08	6.44261e-06	5.29381	Brain_Anterior_cingulate_cortex_BA24	0.000112353	0.00642139	-3.86224	NA	NA	NA	1	1	1	0	3	1.23557	-6.51273	-1.49387	-3.78499	-0.000603825	3.92802	NA	NA	0.21662	7.3798e-11	0.235265	9.85062e-12	0.999518	8.56478e-05	NA	NA	0.720482	1.53534e-08	0.727021	1.86785e-09	0.999905	0.00500901	NA	NA
PSMB7	1.2296e-09	1.8259e-07	-6.07634	smultixcan	7.20983e-08	6.44261e-06	5.29381	Brain_Caudate_basal_ganglia	8.05846e-06	0.000761727	-4.46362	NA	NA	NA	1	1	1	0	3	1.23557	-6.51273	-1.49387	-3.78499	1.49609	4.79655	NA	NA	0.21662	7.3798e-11	0.235265	9.85062e-12	0.134629	1.61422e-06	NA	NA	0.720482	1.53534e-08	0.727021	1.86785e-09	0.73902	0.000168729	NA	NA
PSMB7	1.2296e-09	1.8259e-07	-6.07634	smultixcan	7.20983e-08	6.44261e-06	5.29381	Brain_Cerebellar_Hemisphere	0.000112353	0.00561786	-3.86224	NA	NA	NA	1	1	1	0	3	1.23557	-6.51273	-1.49387	-3.78499	-0.000603825	3.92802	NA	NA	0.21662	7.3798e-11	0.235265	9.85062e-12	0.999518	8.56478e-05	NA	NA	0.720482	1.53534e-08	0.727021	1.86785e-09	0.999809	0.00415086	NA	NA
PSMB7	1.2296e-09	1.8259e-07	-6.07634	smultixcan	7.20983e-08	6.44261e-06	5.29381	Brain_Cerebellum	0.000112353	0.00583751	-3.86224	NA	NA	NA	1	1	1	0	3	1.23557	-6.51273	-1.49387	-3.78499	-0.000603825	3.92802	NA	NA	0.21662	7.3798e-11	0.235265	9.85062e-12	0.999518	8.56478e-05	NA	NA	0.720482	1.53534e-08	0.727021	1.86785e-09	0.999969	0.00411878	NA	NA
PSMB7	1.2296e-09	1.8259e-07	-6.07634	smultixcan	7.20983e-08	6.44261e-06	5.29381	Brain_Cortex	0.000112353	0.00592784	-3.86224	NA	NA	NA	1	1	1	0	3	1.23557	-6.51273	-1.49387	-3.78499	-0.000603825	3.92802	NA	NA	0.21662	7.3798e-11	0.235265	9.85062e-12	0.999518	8.56478e-05	NA	NA	0.720482	1.53534e-08	0.727021	1.86785e-09	0.999946	0.0044429	NA	NA
PSMB7	1.2296e-09	1.8259e-07	-6.07634	smultixcan	7.20983e-08	6.44261e-06	5.29381	Brain_Frontal_Cortex_BA9	0.000112353	0.00619085	-3.86224	NA	NA	NA	1	1	1	0	3	1.23557	-6.51273	-1.49387	-3.78499	-0.000603825	3.92802	NA	NA	0.21662	7.3798e-11	0.235265	9.85062e-12	0.999518	8.56478e-05	NA	NA	0.720482	1.53534e-08	0.727021	1.86785e-09	0.999938	0.00460726	NA	NA
PSMB7	1.2296e-09	1.8259e-07	-6.07634	smultixcan	7.20983e-08	6.44261e-06	5.29381	Brain_Hippocampus	0.000112353	0.00716835	-3.86224	NA	NA	NA	1	1	1	0	3	1.23557	-6.51273	-1.49387	-3.78499	-0.000603825	3.92802	NA	NA	0.21662	7.3798e-11	0.235265	9.85062e-12	0.999518	8.56478e-05	NA	NA	0.720482	1.53534e-08	0.727021	1.86785e-09	0.999842	0.00520022	NA	NA
PSMB7	1.2296e-09	1.8259e-07	-6.07634	smultixcan	7.20983e-08	6.44261e-06	5.29381	Brain_Nucleus_accumbens_basal_ganglia	8.05846e-06	0.000759844	-4.46362	NA	NA	NA	1	1	1	0	3	1.23557	-6.51273	-1.49387	-3.78499	1.49609	4.79655	NA	NA	0.21662	7.3798e-11	0.235265	9.85062e-12	0.134629	1.61422e-06	NA	NA	0.720482	1.53534e-08	0.727021	1.86785e-09	0.727382	0.000165574	NA	NA
PSMB7	1.2296e-09	1.8259e-07	-6.07634	smultixcan	7.20983e-08	6.44261e-06	5.29381	Brain_Putamen_basal_ganglia	8.05846e-06	0.00079635	-4.46362	NA	NA	NA	1	1	1	0	3	1.23557	-6.51273	-1.49387	-3.78499	1.49609	4.79655	NA	NA	0.21662	7.3798e-11	0.235265	9.85062e-12	0.134629	1.61422e-06	NA	NA	0.720482	1.53534e-08	0.727021	1.86785e-09	0.735157	0.000176437	NA	NA
PSMB7	1.2296e-09	1.8259e-07	-6.07634	smultixcan	7.20983e-08	6.44261e-06	5.29381	Brain_Spinal_cord_cervical_c-1	0.000112353	0.00678588	-3.86224	NA	NA	NA	1	1	1	0	3	1.23557	-6.51273	-1.49387	-3.78499	-0.000603825	3.92802	NA	NA	0.21662	7.3798e-11	0.235265	9.85062e-12	0.999518	8.56478e-05	NA	NA	0.720482	1.53534e-08	0.727021	1.86785e-09	0.999781	0.00514071	NA	NA
PSMB7	1.2296e-09	1.8259e-07	-6.07634	smultixcan	7.20983e-08	6.44261e-06	5.29381	Brain_Substantia_nigra	0.000112353	0.00764514	-3.86224	NA	NA	NA	1	1	1	0	3	1.23557	-6.51273	-1.49387	-3.78499	-0.000603825	3.92802	NA	NA	0.21662	7.3798e-11	0.235265	9.85062e-12	0.999518	8.56478e-05	NA	NA	0.720482	1.53534e-08	0.727021	1.86785e-09	0.999842	0.0057422	NA	NA
PSMB7	1.2296e-09	1.8259e-07	-6.07634	smultixcan	7.20983e-08	6.44261e-06	5.29381	Breast_Mammary_Tissue	0.000112353	0.00546439	-3.86224	NA	NA	NA	1	1	1	0	3	1.23557	-6.51273	-1.49387	-3.78499	-0.000603825	3.92802	NA	NA	0.21662	7.3798e-11	0.235265	9.85062e-12	0.999518	8.56478e-05	NA	NA	0.720482	1.53534e-08	0.727021	1.86785e-09	0.999888	0.00418858	NA	NA
PSMB7	1.2296e-09	1.8259e-07	-6.07634	smultixcan	7.20983e-08	6.44261e-06	5.29381	Cells_EBV-transformed_lymphocytes	0.000112353	0.00511055	3.86224	NA	NA	NA	1	1	1	0	3	1.23557	-6.51273	-1.49387	-3.78499	0.000603825	-3.92802	NA	NA	0.21662	7.3798e-11	0.235265	9.85062e-12	0.999518	8.56478e-05	NA	NA	0.720482	1.53534e-08	0.727021	1.86785e-09	0.999932	0.00379919	NA	NA
PSMB7	1.2296e-09	1.8259e-07	-6.07634	smultixcan	7.20983e-08	6.44261e-06	5.29381	Colon_Sigmoid	0.000112353	0.00535574	-3.86224	NA	NA	NA	1	1	1	0	3	1.23557	-6.51273	-1.49387	-3.78499	-0.000603825	3.92802	NA	NA	0.21662	7.3798e-11	0.235265	9.85062e-12	0.999518	8.56478e-05	NA	NA	0.720482	1.53534e-08	0.727021	1.86785e-09	0.999789	0.00403612	NA	NA
PSMB7	1.2296e-09	1.8259e-07	-6.07634	smultixcan	7.20983e-08	6.44261e-06	5.29381	Colon_Transverse	0.000112353	0.00580504	-3.86224	NA	NA	NA	1	1	1	0	3	1.23557	-6.51273	-1.49387	-3.78499	-0.000603825	3.92802	NA	NA	0.21662	7.3798e-11	0.235265	9.85062e-12	0.999518	8.56478e-05	NA	NA	0.720482	1.53534e-08	0.727021	1.86785e-09	0.999925	0.00450279	NA	NA
PSMB7	1.2296e-09	1.8259e-07	-6.07634	smultixcan	7.20983e-08	6.44261e-06	5.29381	Esophagus_Gastroesophageal_Junction	0.000112353	0.00553585	-3.86224	NA	NA	NA	1	1	1	0	3	1.23557	-6.51273	-1.49387	-3.78499	-0.000603825	3.92802	NA	NA	0.21662	7.3798e-11	0.235265	9.85062e-12	0.999518	8.56478e-05	NA	NA	0.720482	1.53534e-08	0.727021	1.86785e-09	0.999883	0.00420064	NA	NA
PSMB7	1.2296e-09	1.8259e-07	-6.07634	smultixcan	7.20983e-08	6.44261e-06	5.29381	Esophagus_Mucosa	0.000112353	0.00562345	-3.86224	NA	NA	NA	1	1	1	0	3	1.23557	-6.51273	-1.49387	-3.78499	-0.000603825	3.92802	NA	NA	0.21662	7.3798e-11	0.235265	9.85062e-12	0.999518	8.56478e-05	NA	NA	0.720482	1.53534e-08	0.727021	1.86785e-09	0.999921	0.00416473	NA	NA
PSMB7	1.2296e-09	1.8259e-07	-6.07634	smultixcan	7.20983e-08	6.44261e-06	5.29381	Esophagus_Muscularis	0.000112353	0.00543312	-3.86224	NA	NA	NA	1	1	1	0	3	1.23557	-6.51273	-1.49387	-3.78499	-0.000603825	3.92802	NA	NA	0.21662	7.3798e-11	0.235265	9.85062e-12	0.999518	8.56478e-05	NA	NA	0.720482	1.53534e-08	0.727021	1.86785e-09	0.999887	0.00417478	NA	NA
PSMB7	1.2296e-09	1.8259e-07	-6.07634	smultixcan	7.20983e-08	6.44261e-06	5.29381	Heart_Atrial_Appendage	0.000112353	0.00604253	-3.86224	NA	NA	NA	1	1	1	0	3	1.23557	-6.51273	-1.49387	-3.78499	-0.000603825	3.92802	NA	NA	0.21662	7.3798e-11	0.235265	9.85062e-12	0.999518	8.56478e-05	NA	NA	0.720482	1.53534e-08	0.727021	1.86785e-09	0.999929	0.00457012	NA	NA
PSMB7	1.2296e-09	1.8259e-07	-6.07634	smultixcan	7.20983e-08	6.44261e-06	5.29381	Heart_Left_Ventricle	0.000112353	0.00617454	-3.86224	NA	NA	NA	1	1	1	0	3	1.23557	-6.51273	-1.49387	-3.78499	-0.000603825	3.92802	NA	NA	0.21662	7.3798e-11	0.235265	9.85062e-12	0.999518	8.56478e-05	NA	NA	0.720482	1.53534e-08	0.727021	1.86785e-09	0.999993	0.00472686	NA	NA
PSMB7	1.2296e-09	1.8259e-07	-6.07634	smultixcan	7.20983e-08	6.44261e-06	5.29381	Lung	0.000112353	0.00546387	-3.86224	NA	NA	NA	1	1	1	0	3	1.23557	-6.51273	-1.49387	-3.78499	-0.000603825	3.92802	NA	NA	0.21662	7.3798e-11	0.235265	9.85062e-12	0.999518	8.56478e-05	NA	NA	0.720482	1.53534e-08	0.727021	1.86785e-09	0.999889	0.0042657	NA	NA
PSMB7	1.2296e-09	1.8259e-07	-6.07634	smultixcan	7.20983e-08	6.44261e-06	5.29381	Minor_Salivary_Gland	0.000112353	0.00549044	-3.86224	NA	NA	NA	1	1	1	0	3	1.23557	-6.51273	-1.49387	-3.78499	-0.000603825	3.92802	NA	NA	0.21662	7.3798e-11	0.235265	9.85062e-12	0.999518	8.56478e-05	NA	NA	0.720482	1.53534e-08	0.727021	1.86785e-09	0.999892	0.00432329	NA	NA
PSMB7	1.2296e-09	1.8259e-07	-6.07634	smultixcan	7.20983e-08	6.44261e-06	5.29381	Muscle_Skeletal	0.000112353	0.00559644	-3.86224	NA	NA	NA	1	1	1	0	3	1.23557	-6.51273	-1.49387	-3.78499	-0.000603825	3.92802	NA	NA	0.21662	7.3798e-11	0.235265	9.85062e-12	0.999518	8.56478e-05	NA	NA	0.720482	1.53534e-08	0.727021	1.86785e-09	0.999965	0.00431104	NA	NA
PSMB7	1.2296e-09	1.8259e-07	-6.07634	smultixcan	7.20983e-08	6.44261e-06	5.29381	Nerve_Tibial	0.000112353	0.00572734	-3.86224	NA	NA	NA	1	1	1	0	3	1.23557	-6.51273	-1.49387	-3.78499	-0.000603825	3.92802	NA	NA	0.21662	7.3798e-11	0.235265	9.85062e-12	0.999518	8.56478e-05	NA	NA	0.720482	1.53534e-08	0.727021	1.86785e-09	0.999923	0.00441901	NA	NA
PSMB7	1.2296e-09	1.8259e-07	-6.07634	smultixcan	7.20983e-08	6.44261e-06	5.29381	Ovary	0.000112353	0.00566297	-3.86224	NA	NA	NA	1	1	1	0	3	1.23557	-6.51273	-1.49387	-3.78499	-0.000603825	3.92802	NA	NA	0.21662	7.3798e-11	0.235265	9.85062e-12	0.999518	8.56478e-05	NA	NA	0.720482	1.53534e-08	0.727021	1.86785e-09	0.999936	0.00419055	NA	NA
PSMB7	1.2296e-09	1.8259e-07	-6.07634	smultixcan	7.20983e-08	6.44261e-06	5.29381	Pituitary	0.000112353	0.00586447	-3.86224	NA	NA	NA	1	1	1	0	3	1.23557	-6.51273	-1.49387	-3.78499	-0.000603825	3.92802	NA	NA	0.21662	7.3798e-11	0.235265	9.85062e-12	0.999518	8.56478e-05	NA	NA	0.720482	1.53534e-08	0.727021	1.86785e-09	0.999947	0.00429201	NA	NA
PSMB7	1.2296e-09	1.8259e-07	-6.07634	smultixcan	7.20983e-08	6.44261e-06	5.29381	Prostate	0.000112353	0.00567487	-3.86224	NA	NA	NA	1	1	1	0	3	1.23557	-6.51273	-1.49387	-3.78499	-0.000603825	3.92802	NA	NA	0.21662	7.3798e-11	0.235265	9.85062e-12	0.999518	8.56478e-05	NA	NA	0.720482	1.53534e-08	0.727021	1.86785e-09	0.999833	0.0043054	NA	NA
PSMB7	1.2296e-09	1.8259e-07	-6.07634	smultixcan	7.20983e-08	6.44261e-06	5.29381	Skin_Not_Sun_Exposed_Suprapubic	0.000112353	0.00589098	-3.86224	NA	NA	NA	1	1	1	0	3	1.23557	-6.51273	-1.49387	-3.78499	-0.000603825	3.92802	NA	NA	0.21662	7.3798e-11	0.235265	9.85062e-12	0.999518	8.56478e-05	NA	NA	0.720482	1.53534e-08	0.727021	1.86785e-09	0.999906	0.00433215	NA	NA
PSMB7	1.2296e-09	1.8259e-07	-6.07634	smultixcan	7.20983e-08	6.44261e-06	5.29381	Skin_Sun_Exposed_Lower_leg	0.000112353	0.00553818	-3.86224	NA	NA	NA	1	1	1	0	3	1.23557	-6.51273	-1.49387	-3.78499	-0.000603825	3.92802	NA	NA	0.21662	7.3798e-11	0.235265	9.85062e-12	0.999518	8.56478e-05	NA	NA	0.720482	1.53534e-08	0.727021	1.86785e-09	0.999939	0.00422479	NA	NA
PSMB7	1.2296e-09	1.8259e-07	-6.07634	smultixcan	7.20983e-08	6.44261e-06	5.29381	Small_Intestine_Terminal_Ileum	0.000112353	0.00579436	-3.86224	NA	NA	NA	1	1	1	0	3	1.23557	-6.51273	-1.49387	-3.78499	-0.000603825	3.92802	NA	NA	0.21662	7.3798e-11	0.235265	9.85062e-12	0.999518	8.56478e-05	NA	NA	0.720482	1.53534e-08	0.727021	1.86785e-09	0.999915	0.00419949	NA	NA
PSMB7	1.2296e-09	1.8259e-07	-6.07634	smultixcan	7.20983e-08	6.44261e-06	5.29381	Spleen	0.000112353	0.00552194	-3.86224	NA	NA	NA	1	1	1	0	3	1.23557	-6.51273	-1.49387	-3.78499	-0.000603825	3.92802	NA	NA	0.21662	7.3798e-11	0.235265	9.85062e-12	0.999518	8.56478e-05	NA	NA	0.720482	1.53534e-08	0.727021	1.86785e-09	0.999777	0.0040081	NA	NA
PSMB7	1.2296e-09	1.8259e-07	-6.07634	smultixcan	7.20983e-08	6.44261e-06	5.29381	Stomach	0.000112353	0.00582345	-3.86224	NA	NA	NA	1	1	1	0	3	1.23557	-6.51273	-1.49387	-3.78499	-0.000603825	3.92802	NA	NA	0.21662	7.3798e-11	0.235265	9.85062e-12	0.999518	8.56478e-05	NA	NA	0.720482	1.53534e-08	0.727021	1.86785e-09	0.999872	0.0045467	NA	NA
PSMB7	1.2296e-09	1.8259e-07	-6.07634	smultixcan	7.20983e-08	6.44261e-06	5.29381	Thyroid	0.000112353	0.00554243	-3.86224	NA	NA	NA	1	1	1	0	3	1.23557	-6.51273	-1.49387	-3.78499	-0.000603825	3.92802	NA	NA	0.21662	7.3798e-11	0.235265	9.85062e-12	0.999518	8.56478e-05	NA	NA	0.720482	1.53534e-08	0.727021	1.86785e-09	0.999873	0.00407623	NA	NA
PSMB7	1.2296e-09	1.8259e-07	-6.07634	smultixcan	7.20983e-08	6.44261e-06	5.29381	Vagina	0.000112353	0.00610693	-3.86224	NA	NA	NA	1	1	1	0	3	1.23557	-6.51273	-1.49387	-3.78499	-0.000603825	3.92802	NA	NA	0.21662	7.3798e-11	0.235265	9.85062e-12	0.999518	8.56478e-05	NA	NA	0.720482	1.53534e-08	0.727021	1.86785e-09	0.999962	0.00453902	NA	NA
PSMB7	1.2296e-09	1.8259e-07	-6.07634	smultixcan	7.20983e-08	6.44261e-06	5.29381	Whole_Blood	0.000112353	0.00520458	-3.86224	NA	NA	NA	1	1	1	0	3	1.23557	-6.51273	-1.49387	-3.78499	-0.000603825	3.92802	NA	NA	0.21662	7.3798e-11	0.235265	9.85062e-12	0.999518	8.56478e-05	NA	NA	0.720482	1.53534e-08	0.727021	1.86785e-09	0.999957	0.00392695	NA	NA
PSMB7	1.2296e-09	1.8259e-07	-6.07634	smultixcan	7.20983e-08	6.44261e-06	5.29381	smultixcan	8.05846e-06	0.000642939	-4.46362	NA	NA	NA	1	1	1	0	3	1.23557	-6.51273	-1.49387	-3.78499	1.49609	4.79655	NA	NA	0.21662	7.3798e-11	0.235265	9.85062e-12	0.134629	1.61422e-06	NA	NA	0.720482	1.53534e-08	0.727021	1.86785e-09	0.71787	0.000151599	NA	NA
IL6	2.8046e-09	3.96481e-07	5.94264	Brain_Cortex	4.88689e-06	0.000563991	-4.56959	Cells_Cultured_fibroblasts	4.92301e-09	1.03247e-06	-5.84975	NA	NA	NA	1	1	1	0	3	-0.923686	-6.39874	-0.425234	4.56957	-0.33853	5.8812	NA	NA	0.35565	1.5666e-10	0.670666	4.88733e-06	0.734964	4.07309e-09	NA	NA	0.782544	2.95369e-08	0.965288	0.000561358	0.957892	7.91987e-07	NA	NA
IL6	2.8046e-09	3.96481e-07	5.94264	Brain_Cortex	4.88689e-06	0.000563991	-4.56959	Stomach	6.02066e-10	1.76315e-07	-6.18989	NA	NA	NA	1	1	1	0	3	-0.923686	-6.39874	-0.425234	4.56957	-0.784846	6.14447	NA	NA	0.35565	1.5666e-10	0.670666	4.88733e-06	0.432544	8.02325e-10	NA	NA	0.782544	2.95369e-08	0.965288	0.000561358	0.90849	2.27868e-07	NA	NA
IL6	2.8046e-09	3.96481e-07	5.94264	Brain_Cortex	4.88689e-06	0.000563991	-4.56959	smultixcan	6.02066e-10	1.48379e-07	-6.18989	NA	NA	NA	1	1	1	0	3	-0.923686	-6.39874	-0.425234	4.56957	-0.784846	6.14447	NA	NA	0.35565	1.5666e-10	0.670666	4.88733e-06	0.432544	8.02325e-10	NA	NA	0.782544	2.95369e-08	0.965288	0.000561358	0.891292	1.90262e-07	NA	NA
IL6	2.8046e-09	3.96481e-07	5.94264	smultixcan	4.41792e-05	0.0015462	-1.25842	Cells_Cultured_fibroblasts	4.92301e-09	1.03247e-06	-5.84975	NA	NA	NA	1	1	1	0	3	-0.923686	-6.39874	0.412935	1.35224	-0.33853	5.8812	NA	NA	0.35565	1.5666e-10	0.523474	3.61672e-05	0.734964	4.07309e-09	NA	NA	0.782544	2.95369e-08	0.871419	0.0011736	0.957892	7.91987e-07	NA	NA
IL6	2.8046e-09	3.96481e-07	5.94264	smultixcan	4.41792e-05	0.0015462	-1.25842	Stomach	6.02066e-10	1.76315e-07	-6.18989	NA	NA	NA	1	1	1	0	3	-0.923686	-6.39874	0.412935	1.35224	-0.784846	6.14447	NA	NA	0.35565	1.5666e-10	0.523474	3.61672e-05	0.432544	8.02325e-10	NA	NA	0.782544	2.95369e-08	0.871419	0.0011736	0.90849	2.27868e-07	NA	NA
IL6	2.8046e-09	3.96481e-07	5.94264	smultixcan	4.41792e-05	0.0015462	-1.25842	smultixcan	6.02066e-10	1.48379e-07	-6.18989	NA	NA	NA	1	1	1	0	3	-0.923686	-6.39874	0.412935	1.35224	-0.784846	6.14447	NA	NA	0.35565	1.5666e-10	0.523474	3.61672e-05	0.432544	8.02325e-10	NA	NA	0.782544	2.95369e-08	0.871419	0.0011736	0.891292	1.90262e-07	NA	NA
SLC2A4RG	2.8784e-09	4.03684e-07	-5.93839	Adipose_Visceral_Omentum	6.17625e-11	2.2006e-08	-6.53941	Adipose_Visceral_Omentum	3.54784e-06	0.000345349	-4.63625	NA	NA	NA	1	1	1	0	3	-0.975081	-6.4992	-0.309044	6.57155	-0.924355	4.54008	NA	NA	0.32952	8.075e-11	0.757288	4.97939e-11	0.355301	5.62331e-06	NA	NA	0.769944	1.64222e-08	0.976208	1.66377e-08	0.869655	0.00044067	NA	NA
SLC2A4RG	2.8784e-09	4.03684e-07	-5.93839	Adipose_Visceral_Omentum	6.17625e-11	2.2006e-08	-6.53941	Artery_Aorta	3.54784e-06	0.000325712	-4.63625	NA	NA	NA	1	1	1	0	3	-0.975081	-6.4992	-0.309044	6.57155	-0.924355	4.54008	NA	NA	0.32952	8.075e-11	0.757288	4.97939e-11	0.355301	5.62331e-06	NA	NA	0.769944	1.64222e-08	0.976208	1.66377e-08	0.873988	0.00043332	NA	NA
SLC2A4RG	2.8784e-09	4.03684e-07	-5.93839	Adipose_Visceral_Omentum	6.17625e-11	2.2006e-08	-6.53941	Artery_Coronary	5.8519e-11	2.04645e-08	6.54747	NA	NA	NA	1	1	1	0	3	-0.975081	-6.4992	-0.309044	6.57155	0.613778	-6.53428	NA	NA	0.32952	8.075e-11	0.757288	4.97939e-11	0.539362	6.3918e-11	NA	NA	0.769944	1.64222e-08	0.976208	1.66377e-08	0.921887	2.15886e-08	NA	NA
SLC2A4RG	2.8784e-09	4.03684e-07	-5.93839	Adipose_Visceral_Omentum	6.17625e-11	2.2006e-08	-6.53941	Artery_Tibial	3.54784e-06	0.000337745	-4.63625	NA	NA	NA	1	1	1	0	3	-0.975081	-6.4992	-0.309044	6.57155	-0.924355	4.54008	NA	NA	0.32952	8.075e-11	0.757288	4.97939e-11	0.355301	5.62331e-06	NA	NA	0.769944	1.64222e-08	0.976208	1.66377e-08	0.867639	0.000439337	NA	NA
SLC2A4RG	2.8784e-09	4.03684e-07	-5.93839	Adipose_Visceral_Omentum	6.17625e-11	2.2006e-08	-6.53941	Brain_Anterior_cingulate_cortex_BA24	3.54784e-06	0.000362094	-4.63625	NA	NA	NA	1	1	1	0	3	-0.975081	-6.4992	-0.309044	6.57155	-0.924355	4.54008	NA	NA	0.32952	8.075e-11	0.757288	4.97939e-11	0.355301	5.62331e-06	NA	NA	0.769944	1.64222e-08	0.976208	1.66377e-08	0.877529	0.000517116	NA	NA
SLC2A4RG	2.8784e-09	4.03684e-07	-5.93839	Adipose_Visceral_Omentum	6.17625e-11	2.2006e-08	-6.53941	Brain_Caudate_basal_ganglia	3.54784e-06	0.000370929	-4.63625	NA	NA	NA	1	1	1	0	3	-0.975081	-6.4992	-0.309044	6.57155	-0.924355	4.54008	NA	NA	0.32952	8.075e-11	0.757288	4.97939e-11	0.355301	5.62331e-06	NA	NA	0.769944	1.64222e-08	0.976208	1.66377e-08	0.882083	0.000492304	NA	NA
SLC2A4RG	2.8784e-09	4.03684e-07	-5.93839	Adipose_Visceral_Omentum	6.17625e-11	2.2006e-08	-6.53941	Brain_Cerebellar_Hemisphere	3.00929e-11	9.31827e-09	6.64612	NA	NA	NA	1	1	1	0	3	-0.975081	-6.4992	-0.309044	6.57155	0.750153	-5.98203	NA	NA	0.32952	8.075e-11	0.757288	4.97939e-11	0.453163	2.20373e-09	NA	NA	0.769944	1.64222e-08	0.976208	1.66377e-08	0.899399	4.84371e-07	NA	NA
SLC2A4RG	2.8784e-09	4.03684e-07	-5.93839	Adipose_Visceral_Omentum	6.17625e-11	2.2006e-08	-6.53941	Brain_Frontal_Cortex_BA9	3.54784e-06	0.000359206	-4.63625	NA	NA	NA	1	1	1	0	3	-0.975081	-6.4992	-0.309044	6.57155	-0.924355	4.54008	NA	NA	0.32952	8.075e-11	0.757288	4.97939e-11	0.355301	5.62331e-06	NA	NA	0.769944	1.64222e-08	0.976208	1.66377e-08	0.872742	0.000485667	NA	NA
SLC2A4RG	2.8784e-09	4.03684e-07	-5.93839	Adipose_Visceral_Omentum	6.17625e-11	2.2006e-08	-6.53941	Brain_Hippocampus	3.54784e-06	0.000438272	-4.63625	NA	NA	NA	1	1	1	0	3	-0.975081	-6.4992	-0.309044	6.57155	-0.924355	4.54008	NA	NA	0.32952	8.075e-11	0.757288	4.97939e-11	0.355301	5.62331e-06	NA	NA	0.769944	1.64222e-08	0.976208	1.66377e-08	0.886719	0.000555976	NA	NA
SLC2A4RG	2.8784e-09	4.03684e-07	-5.93839	Adipose_Visceral_Omentum	6.17625e-11	2.2006e-08	-6.53941	Brain_Hypothalamus	5.8519e-11	2.52542e-08	6.54747	NA	NA	NA	1	1	1	0	3	-0.975081	-6.4992	-0.309044	6.57155	0.613778	-6.53428	NA	NA	0.32952	8.075e-11	0.757288	4.97939e-11	0.539362	6.3918e-11	NA	NA	0.769944	1.64222e-08	0.976208	1.66377e-08	0.929578	2.32779e-08	NA	NA
SLC2A4RG	2.8784e-09	4.03684e-07	-5.93839	Adipose_Visceral_Omentum	6.17625e-11	2.2006e-08	-6.53941	Brain_Nucleus_accumbens_basal_ganglia	3.54784e-06	0.000365689	-4.63625	NA	NA	NA	1	1	1	0	3	-0.975081	-6.4992	-0.309044	6.57155	-0.924355	4.54008	NA	NA	0.32952	8.075e-11	0.757288	4.97939e-11	0.355301	5.62331e-06	NA	NA	0.769944	1.64222e-08	0.976208	1.66377e-08	0.874458	0.000502434	NA	NA
SLC2A4RG	2.8784e-09	4.03684e-07	-5.93839	Adipose_Visceral_Omentum	6.17625e-11	2.2006e-08	-6.53941	Brain_Putamen_basal_ganglia	3.54784e-06	0.000393101	-4.63625	NA	NA	NA	1	1	1	0	3	-0.975081	-6.4992	-0.309044	6.57155	-0.924355	4.54008	NA	NA	0.32952	8.075e-11	0.757288	4.97939e-11	0.355301	5.62331e-06	NA	NA	0.769944	1.64222e-08	0.976208	1.66377e-08	0.873413	0.000508384	NA	NA
SLC2A4RG	2.8784e-09	4.03684e-07	-5.93839	Adipose_Visceral_Omentum	6.17625e-11	2.2006e-08	-6.53941	Cells_Cultured_fibroblasts	3.54784e-06	0.000353737	-4.63625	NA	NA	NA	1	1	1	0	3	-0.975081	-6.4992	-0.309044	6.57155	-0.924355	4.54008	NA	NA	0.32952	8.075e-11	0.757288	4.97939e-11	0.355301	5.62331e-06	NA	NA	0.769944	1.64222e-08	0.976208	1.66377e-08	0.866885	0.000439112	NA	NA
SLC2A4RG	2.8784e-09	4.03684e-07	-5.93839	Adipose_Visceral_Omentum	6.17625e-11	2.2006e-08	-6.53941	Cells_EBV-transformed_lymphocytes	5.8519e-11	1.60934e-08	6.54747	NA	NA	NA	1	1	1	0	3	-0.975081	-6.4992	-0.309044	6.57155	0.613778	-6.53428	NA	NA	0.32952	8.075e-11	0.757288	4.97939e-11	0.539362	6.3918e-11	NA	NA	0.769944	1.64222e-08	0.976208	1.66377e-08	0.923329	1.77138e-08	NA	NA
SLC2A4RG	2.8784e-09	4.03684e-07	-5.93839	Adipose_Visceral_Omentum	6.17625e-11	2.2006e-08	-6.53941	Colon_Sigmoid	3.54784e-06	0.000334709	-4.63625	NA	NA	NA	1	1	1	0	3	-0.975081	-6.4992	-0.309044	6.57155	-0.924355	4.54008	NA	NA	0.32952	8.075e-11	0.757288	4.97939e-11	0.355301	5.62331e-06	NA	NA	0.769944	1.64222e-08	0.976208	1.66377e-08	0.877793	0.000432863	NA	NA
SLC2A4RG	2.8784e-09	4.03684e-07	-5.93839	Adipose_Visceral_Omentum	6.17625e-11	2.2006e-08	-6.53941	Heart_Left_Ventricle	3.54784e-06	0.000382245	-4.63625	NA	NA	NA	1	1	1	0	3	-0.975081	-6.4992	-0.309044	6.57155	-0.924355	4.54008	NA	NA	0.32952	8.075e-11	0.757288	4.97939e-11	0.355301	5.62331e-06	NA	NA	0.769944	1.64222e-08	0.976208	1.66377e-08	0.880405	0.000482891	NA	NA
SLC2A4RG	2.8784e-09	4.03684e-07	-5.93839	Adipose_Visceral_Omentum	6.17625e-11	2.2006e-08	-6.53941	Kidney_Cortex	3.00929e-11	1.89685e-08	6.64612	NA	NA	NA	1	1	1	0	3	-0.975081	-6.4992	-0.309044	6.57155	0.752636	-5.9834	NA	NA	0.32952	8.075e-11	0.757288	4.97939e-11	0.451669	2.18534e-09	NA	NA	0.769944	1.64222e-08	0.976208	1.66377e-08	0.900284	8.09624e-07	NA	NA
SLC2A4RG	2.8784e-09	4.03684e-07	-5.93839	Adipose_Visceral_Omentum	6.17625e-11	2.2006e-08	-6.53941	Lung	3.54784e-06	0.000335863	-4.63625	NA	NA	NA	1	1	1	0	3	-0.975081	-6.4992	-0.309044	6.57155	-0.924355	4.54008	NA	NA	0.32952	8.075e-11	0.757288	4.97939e-11	0.355301	5.62331e-06	NA	NA	0.769944	1.64222e-08	0.976208	1.66377e-08	0.869956	0.00044261	NA	NA
SLC2A4RG	2.8784e-09	4.03684e-07	-5.93839	Adipose_Visceral_Omentum	6.17625e-11	2.2006e-08	-6.53941	Minor_Salivary_Gland	3.54784e-06	0.000334513	-4.63625	NA	NA	NA	1	1	1	0	3	-0.975081	-6.4992	-0.309044	6.57155	-0.924355	4.54008	NA	NA	0.32952	8.075e-11	0.757288	4.97939e-11	0.355301	5.62331e-06	NA	NA	0.769944	1.64222e-08	0.976208	1.66377e-08	0.876493	0.000435295	NA	NA
SLC2A4RG	2.8784e-09	4.03684e-07	-5.93839	Adipose_Visceral_Omentum	6.17625e-11	2.2006e-08	-6.53941	Pancreas	3.54784e-06	0.000374033	-4.63625	NA	NA	NA	1	1	1	0	3	-0.975081	-6.4992	-0.309044	6.57155	-0.924355	4.54008	NA	NA	0.32952	8.075e-11	0.757288	4.97939e-11	0.355301	5.62331e-06	NA	NA	0.769944	1.64222e-08	0.976208	1.66377e-08	0.880021	0.000475625	NA	NA
SLC2A4RG	2.8784e-09	4.03684e-07	-5.93839	Adipose_Visceral_Omentum	6.17625e-11	2.2006e-08	-6.53941	Pituitary	3.00929e-11	1.06328e-08	6.64612	NA	NA	NA	1	1	1	0	3	-0.975081	-6.4992	-0.309044	6.57155	0.759407	-6.06369	NA	NA	0.32952	8.075e-11	0.757288	4.97939e-11	0.447609	1.33037e-09	NA	NA	0.769944	1.64222e-08	0.976208	1.66377e-08	0.91191	3.15844e-07	NA	NA
SLC2A4RG	2.8784e-09	4.03684e-07	-5.93839	Adipose_Visceral_Omentum	6.17625e-11	2.2006e-08	-6.53941	Skin_Not_Sun_Exposed_Suprapubic	3.54784e-06	0.000374169	-4.63625	NA	NA	NA	1	1	1	0	3	-0.975081	-6.4992	-0.309044	6.57155	-0.924355	4.54008	NA	NA	0.32952	8.075e-11	0.757288	4.97939e-11	0.355301	5.62331e-06	NA	NA	0.769944	1.64222e-08	0.976208	1.66377e-08	0.883538	0.000451947	NA	NA
SLC2A4RG	2.8784e-09	4.03684e-07	-5.93839	Adipose_Visceral_Omentum	6.17625e-11	2.2006e-08	-6.53941	Small_Intestine_Terminal_Ileum	9.82102e-07	0.000108663	4.89519	NA	NA	NA	1	1	1	0	3	-0.975081	-6.4992	-0.309044	6.57155	-0.363038	-5.03008	NA	NA	0.32952	8.075e-11	0.757288	4.97939e-11	0.716577	4.90268e-07	NA	NA	0.769944	1.64222e-08	0.976208	1.66377e-08	0.961724	5.45464e-05	NA	NA
SLC2A4RG	2.8784e-09	4.03684e-07	-5.93839	Adipose_Visceral_Omentum	6.17625e-11	2.2006e-08	-6.53941	Spleen	3.00929e-11	9.72451e-09	6.64612	NA	NA	NA	1	1	1	0	3	-0.975081	-6.4992	-0.309044	6.57155	0.763988	-6.06749	NA	NA	0.32952	8.075e-11	0.757288	4.97939e-11	0.444875	1.29927e-09	NA	NA	0.769944	1.64222e-08	0.976208	1.66377e-08	0.896551	2.98043e-07	NA	NA
SLC2A4RG	2.8784e-09	4.03684e-07	-5.93839	Adipose_Visceral_Omentum	6.17625e-11	2.2006e-08	-6.53941	Testis	3.54784e-06	0.000385361	-4.63625	NA	NA	NA	1	1	1	0	3	-0.975081	-6.4992	-0.309044	6.57155	-0.924355	4.54008	NA	NA	0.32952	8.075e-11	0.757288	4.97939e-11	0.355301	5.62331e-06	NA	NA	0.769944	1.64222e-08	0.976208	1.66377e-08	0.884021	0.000520004	NA	NA
SLC2A4RG	2.8784e-09	4.03684e-07	-5.93839	Adipose_Visceral_Omentum	6.17625e-11	2.2006e-08	-6.53941	Thyroid	3.54784e-06	0.000350034	-4.63625	NA	NA	NA	1	1	1	0	3	-0.975081	-6.4992	-0.309044	6.57155	-0.924355	4.54008	NA	NA	0.32952	8.075e-11	0.757288	4.97939e-11	0.355301	5.62331e-06	NA	NA	0.769944	1.64222e-08	0.976208	1.66377e-08	0.872938	0.000433115	NA	NA
SLC2A4RG	2.8784e-09	4.03684e-07	-5.93839	Adipose_Visceral_Omentum	6.17625e-11	2.2006e-08	-6.53941	Uterus	3.54784e-06	0.000378291	-4.63625	NA	NA	NA	1	1	1	0	3	-0.975081	-6.4992	-0.309044	6.57155	-0.924355	4.54008	NA	NA	0.32952	8.075e-11	0.757288	4.97939e-11	0.355301	5.62331e-06	NA	NA	0.769944	1.64222e-08	0.976208	1.66377e-08	0.875821	0.000455025	NA	NA
SLC2A4RG	2.8784e-09	4.03684e-07	-5.93839	Adipose_Visceral_Omentum	6.17625e-11	2.2006e-08	-6.53941	Vagina	3.54784e-06	0.000377797	-4.63625	NA	NA	NA	1	1	1	0	3	-0.975081	-6.4992	-0.309044	6.57155	-0.924355	4.54008	NA	NA	0.32952	8.075e-11	0.757288	4.97939e-11	0.355301	5.62331e-06	NA	NA	0.769944	1.64222e-08	0.976208	1.66377e-08	0.874659	0.000470181	NA	NA
SLC2A4RG	2.8784e-09	4.03684e-07	-5.93839	Adipose_Visceral_Omentum	6.17625e-11	2.2006e-08	-6.53941	Whole_Blood	3.54784e-06	0.000323975	-4.63625	NA	NA	NA	1	1	1	0	3	-0.975081	-6.4992	-0.309044	6.57155	-0.924355	4.54008	NA	NA	0.32952	8.075e-11	0.757288	4.97939e-11	0.355301	5.62331e-06	NA	NA	0.769944	1.64222e-08	0.976208	1.66377e-08	0.873006	0.000407098	NA	NA
SLC2A4RG	2.8784e-09	4.03684e-07	-5.93839	Adipose_Visceral_Omentum	6.17625e-11	2.2006e-08	-6.53941	smultixcan	8.65069e-12	2.92704e-09	6.21702	NA	NA	NA	1	1	1	0	3	-0.975081	-6.4992	-0.309044	6.57155	0.418415	-6.23344	NA	NA	0.32952	8.075e-11	0.757288	4.97939e-11	0.688806	6.12206e-12	NA	NA	0.769944	1.64222e-08	0.976208	1.66377e-08	0.952851	2.03493e-09	NA	NA
SLC2A4RG	2.8784e-09	4.03684e-07	-5.93839	Brain_Amygdala	6.17625e-11	2.23966e-08	6.53941	Adipose_Visceral_Omentum	3.54784e-06	0.000345349	-4.63625	NA	NA	NA	1	1	1	0	3	-0.975081	-6.4992	0.304559	-6.57155	-0.924355	4.54008	NA	NA	0.32952	8.075e-11	0.760702	4.97939e-11	0.355301	5.62331e-06	NA	NA	0.769944	1.64222e-08	0.970982	1.92631e-08	0.869655	0.00044067	NA	NA
SLC2A4RG	2.8784e-09	4.03684e-07	-5.93839	Brain_Amygdala	6.17625e-11	2.23966e-08	6.53941	Artery_Aorta	3.54784e-06	0.000325712	-4.63625	NA	NA	NA	1	1	1	0	3	-0.975081	-6.4992	0.304559	-6.57155	-0.924355	4.54008	NA	NA	0.32952	8.075e-11	0.760702	4.97939e-11	0.355301	5.62331e-06	NA	NA	0.769944	1.64222e-08	0.970982	1.92631e-08	0.873988	0.00043332	NA	NA
SLC2A4RG	2.8784e-09	4.03684e-07	-5.93839	Brain_Amygdala	6.17625e-11	2.23966e-08	6.53941	Artery_Coronary	5.8519e-11	2.04645e-08	6.54747	NA	NA	NA	1	1	1	0	3	-0.975081	-6.4992	0.304559	-6.57155	0.613778	-6.53428	NA	NA	0.32952	8.075e-11	0.760702	4.97939e-11	0.539362	6.3918e-11	NA	NA	0.769944	1.64222e-08	0.970982	1.92631e-08	0.921887	2.15886e-08	NA	NA
SLC2A4RG	2.8784e-09	4.03684e-07	-5.93839	Brain_Amygdala	6.17625e-11	2.23966e-08	6.53941	Artery_Tibial	3.54784e-06	0.000337745	-4.63625	NA	NA	NA	1	1	1	0	3	-0.975081	-6.4992	0.304559	-6.57155	-0.924355	4.54008	NA	NA	0.32952	8.075e-11	0.760702	4.97939e-11	0.355301	5.62331e-06	NA	NA	0.769944	1.64222e-08	0.970982	1.92631e-08	0.867639	0.000439337	NA	NA
SLC2A4RG	2.8784e-09	4.03684e-07	-5.93839	Brain_Amygdala	6.17625e-11	2.23966e-08	6.53941	Brain_Anterior_cingulate_cortex_BA24	3.54784e-06	0.000362094	-4.63625	NA	NA	NA	1	1	1	0	3	-0.975081	-6.4992	0.304559	-6.57155	-0.924355	4.54008	NA	NA	0.32952	8.075e-11	0.760702	4.97939e-11	0.355301	5.62331e-06	NA	NA	0.769944	1.64222e-08	0.970982	1.92631e-08	0.877529	0.000517116	NA	NA
SLC2A4RG	2.8784e-09	4.03684e-07	-5.93839	Brain_Amygdala	6.17625e-11	2.23966e-08	6.53941	Brain_Caudate_basal_ganglia	3.54784e-06	0.000370929	-4.63625	NA	NA	NA	1	1	1	0	3	-0.975081	-6.4992	0.304559	-6.57155	-0.924355	4.54008	NA	NA	0.32952	8.075e-11	0.760702	4.97939e-11	0.355301	5.62331e-06	NA	NA	0.769944	1.64222e-08	0.970982	1.92631e-08	0.882083	0.000492304	NA	NA
SLC2A4RG	2.8784e-09	4.03684e-07	-5.93839	Brain_Amygdala	6.17625e-11	2.23966e-08	6.53941	Brain_Cerebellar_Hemisphere	3.00929e-11	9.31827e-09	6.64612	NA	NA	NA	1	1	1	0	3	-0.975081	-6.4992	0.304559	-6.57155	0.750153	-5.98203	NA	NA	0.32952	8.075e-11	0.760702	4.97939e-11	0.453163	2.20373e-09	NA	NA	0.769944	1.64222e-08	0.970982	1.92631e-08	0.899399	4.84371e-07	NA	NA
SLC2A4RG	2.8784e-09	4.03684e-07	-5.93839	Brain_Amygdala	6.17625e-11	2.23966e-08	6.53941	Brain_Frontal_Cortex_BA9	3.54784e-06	0.000359206	-4.63625	NA	NA	NA	1	1	1	0	3	-0.975081	-6.4992	0.304559	-6.57155	-0.924355	4.54008	NA	NA	0.32952	8.075e-11	0.760702	4.97939e-11	0.355301	5.62331e-06	NA	NA	0.769944	1.64222e-08	0.970982	1.92631e-08	0.872742	0.000485667	NA	NA
SLC2A4RG	2.8784e-09	4.03684e-07	-5.93839	Brain_Amygdala	6.17625e-11	2.23966e-08	6.53941	Brain_Hippocampus	3.54784e-06	0.000438272	-4.63625	NA	NA	NA	1	1	1	0	3	-0.975081	-6.4992	0.304559	-6.57155	-0.924355	4.54008	NA	NA	0.32952	8.075e-11	0.760702	4.97939e-11	0.355301	5.62331e-06	NA	NA	0.769944	1.64222e-08	0.970982	1.92631e-08	0.886719	0.000555976	NA	NA
SLC2A4RG	2.8784e-09	4.03684e-07	-5.93839	Brain_Amygdala	6.17625e-11	2.23966e-08	6.53941	Brain_Hypothalamus	5.8519e-11	2.52542e-08	6.54747	NA	NA	NA	1	1	1	0	3	-0.975081	-6.4992	0.304559	-6.57155	0.613778	-6.53428	NA	NA	0.32952	8.075e-11	0.760702	4.97939e-11	0.539362	6.3918e-11	NA	NA	0.769944	1.64222e-08	0.970982	1.92631e-08	0.929578	2.32779e-08	NA	NA
SLC2A4RG	2.8784e-09	4.03684e-07	-5.93839	Brain_Amygdala	6.17625e-11	2.23966e-08	6.53941	Brain_Nucleus_accumbens_basal_ganglia	3.54784e-06	0.000365689	-4.63625	NA	NA	NA	1	1	1	0	3	-0.975081	-6.4992	0.304559	-6.57155	-0.924355	4.54008	NA	NA	0.32952	8.075e-11	0.760702	4.97939e-11	0.355301	5.62331e-06	NA	NA	0.769944	1.64222e-08	0.970982	1.92631e-08	0.874458	0.000502434	NA	NA
SLC2A4RG	2.8784e-09	4.03684e-07	-5.93839	Brain_Amygdala	6.17625e-11	2.23966e-08	6.53941	Brain_Putamen_basal_ganglia	3.54784e-06	0.000393101	-4.63625	NA	NA	NA	1	1	1	0	3	-0.975081	-6.4992	0.304559	-6.57155	-0.924355	4.54008	NA	NA	0.32952	8.075e-11	0.760702	4.97939e-11	0.355301	5.62331e-06	NA	NA	0.769944	1.64222e-08	0.970982	1.92631e-08	0.873413	0.000508384	NA	NA
SLC2A4RG	2.8784e-09	4.03684e-07	-5.93839	Brain_Amygdala	6.17625e-11	2.23966e-08	6.53941	Cells_Cultured_fibroblasts	3.54784e-06	0.000353737	-4.63625	NA	NA	NA	1	1	1	0	3	-0.975081	-6.4992	0.304559	-6.57155	-0.924355	4.54008	NA	NA	0.32952	8.075e-11	0.760702	4.97939e-11	0.355301	5.62331e-06	NA	NA	0.769944	1.64222e-08	0.970982	1.92631e-08	0.866885	0.000439112	NA	NA
SLC2A4RG	2.8784e-09	4.03684e-07	-5.93839	Brain_Amygdala	6.17625e-11	2.23966e-08	6.53941	Cells_EBV-transformed_lymphocytes	5.8519e-11	1.60934e-08	6.54747	NA	NA	NA	1	1	1	0	3	-0.975081	-6.4992	0.304559	-6.57155	0.613778	-6.53428	NA	NA	0.32952	8.075e-11	0.760702	4.97939e-11	0.539362	6.3918e-11	NA	NA	0.769944	1.64222e-08	0.970982	1.92631e-08	0.923329	1.77138e-08	NA	NA
SLC2A4RG	2.8784e-09	4.03684e-07	-5.93839	Brain_Amygdala	6.17625e-11	2.23966e-08	6.53941	Colon_Sigmoid	3.54784e-06	0.000334709	-4.63625	NA	NA	NA	1	1	1	0	3	-0.975081	-6.4992	0.304559	-6.57155	-0.924355	4.54008	NA	NA	0.32952	8.075e-11	0.760702	4.97939e-11	0.355301	5.62331e-06	NA	NA	0.769944	1.64222e-08	0.970982	1.92631e-08	0.877793	0.000432863	NA	NA
SLC2A4RG	2.8784e-09	4.03684e-07	-5.93839	Brain_Amygdala	6.17625e-11	2.23966e-08	6.53941	Heart_Left_Ventricle	3.54784e-06	0.000382245	-4.63625	NA	NA	NA	1	1	1	0	3	-0.975081	-6.4992	0.304559	-6.57155	-0.924355	4.54008	NA	NA	0.32952	8.075e-11	0.760702	4.97939e-11	0.355301	5.62331e-06	NA	NA	0.769944	1.64222e-08	0.970982	1.92631e-08	0.880405	0.000482891	NA	NA
SLC2A4RG	2.8784e-09	4.03684e-07	-5.93839	Brain_Amygdala	6.17625e-11	2.23966e-08	6.53941	Kidney_Cortex	3.00929e-11	1.89685e-08	6.64612	NA	NA	NA	1	1	1	0	3	-0.975081	-6.4992	0.304559	-6.57155	0.752636	-5.9834	NA	NA	0.32952	8.075e-11	0.760702	4.97939e-11	0.451669	2.18534e-09	NA	NA	0.769944	1.64222e-08	0.970982	1.92631e-08	0.900284	8.09624e-07	NA	NA
SLC2A4RG	2.8784e-09	4.03684e-07	-5.93839	Brain_Amygdala	6.17625e-11	2.23966e-08	6.53941	Lung	3.54784e-06	0.000335863	-4.63625	NA	NA	NA	1	1	1	0	3	-0.975081	-6.4992	0.304559	-6.57155	-0.924355	4.54008	NA	NA	0.32952	8.075e-11	0.760702	4.97939e-11	0.355301	5.62331e-06	NA	NA	0.769944	1.64222e-08	0.970982	1.92631e-08	0.869956	0.00044261	NA	NA
SLC2A4RG	2.8784e-09	4.03684e-07	-5.93839	Brain_Amygdala	6.17625e-11	2.23966e-08	6.53941	Minor_Salivary_Gland	3.54784e-06	0.000334513	-4.63625	NA	NA	NA	1	1	1	0	3	-0.975081	-6.4992	0.304559	-6.57155	-0.924355	4.54008	NA	NA	0.32952	8.075e-11	0.760702	4.97939e-11	0.355301	5.62331e-06	NA	NA	0.769944	1.64222e-08	0.970982	1.92631e-08	0.876493	0.000435295	NA	NA
SLC2A4RG	2.8784e-09	4.03684e-07	-5.93839	Brain_Amygdala	6.17625e-11	2.23966e-08	6.53941	Pancreas	3.54784e-06	0.000374033	-4.63625	NA	NA	NA	1	1	1	0	3	-0.975081	-6.4992	0.304559	-6.57155	-0.924355	4.54008	NA	NA	0.32952	8.075e-11	0.760702	4.97939e-11	0.355301	5.62331e-06	NA	NA	0.769944	1.64222e-08	0.970982	1.92631e-08	0.880021	0.000475625	NA	NA
SLC2A4RG	2.8784e-09	4.03684e-07	-5.93839	Brain_Amygdala	6.17625e-11	2.23966e-08	6.53941	Pituitary	3.00929e-11	1.06328e-08	6.64612	NA	NA	NA	1	1	1	0	3	-0.975081	-6.4992	0.304559	-6.57155	0.759407	-6.06369	NA	NA	0.32952	8.075e-11	0.760702	4.97939e-11	0.447609	1.33037e-09	NA	NA	0.769944	1.64222e-08	0.970982	1.92631e-08	0.91191	3.15844e-07	NA	NA
SLC2A4RG	2.8784e-09	4.03684e-07	-5.93839	Brain_Amygdala	6.17625e-11	2.23966e-08	6.53941	Skin_Not_Sun_Exposed_Suprapubic	3.54784e-06	0.000374169	-4.63625	NA	NA	NA	1	1	1	0	3	-0.975081	-6.4992	0.304559	-6.57155	-0.924355	4.54008	NA	NA	0.32952	8.075e-11	0.760702	4.97939e-11	0.355301	5.62331e-06	NA	NA	0.769944	1.64222e-08	0.970982	1.92631e-08	0.883538	0.000451947	NA	NA
SLC2A4RG	2.8784e-09	4.03684e-07	-5.93839	Brain_Amygdala	6.17625e-11	2.23966e-08	6.53941	Small_Intestine_Terminal_Ileum	9.82102e-07	0.000108663	4.89519	NA	NA	NA	1	1	1	0	3	-0.975081	-6.4992	0.304559	-6.57155	-0.363038	-5.03008	NA	NA	0.32952	8.075e-11	0.760702	4.97939e-11	0.716577	4.90268e-07	NA	NA	0.769944	1.64222e-08	0.970982	1.92631e-08	0.961724	5.45464e-05	NA	NA
SLC2A4RG	2.8784e-09	4.03684e-07	-5.93839	Brain_Amygdala	6.17625e-11	2.23966e-08	6.53941	Spleen	3.00929e-11	9.72451e-09	6.64612	NA	NA	NA	1	1	1	0	3	-0.975081	-6.4992	0.304559	-6.57155	0.763988	-6.06749	NA	NA	0.32952	8.075e-11	0.760702	4.97939e-11	0.444875	1.29927e-09	NA	NA	0.769944	1.64222e-08	0.970982	1.92631e-08	0.896551	2.98043e-07	NA	NA
SLC2A4RG	2.8784e-09	4.03684e-07	-5.93839	Brain_Amygdala	6.17625e-11	2.23966e-08	6.53941	Testis	3.54784e-06	0.000385361	-4.63625	NA	NA	NA	1	1	1	0	3	-0.975081	-6.4992	0.304559	-6.57155	-0.924355	4.54008	NA	NA	0.32952	8.075e-11	0.760702	4.97939e-11	0.355301	5.62331e-06	NA	NA	0.769944	1.64222e-08	0.970982	1.92631e-08	0.884021	0.000520004	NA	NA
SLC2A4RG	2.8784e-09	4.03684e-07	-5.93839	Brain_Amygdala	6.17625e-11	2.23966e-08	6.53941	Thyroid	3.54784e-06	0.000350034	-4.63625	NA	NA	NA	1	1	1	0	3	-0.975081	-6.4992	0.304559	-6.57155	-0.924355	4.54008	NA	NA	0.32952	8.075e-11	0.760702	4.97939e-11	0.355301	5.62331e-06	NA	NA	0.769944	1.64222e-08	0.970982	1.92631e-08	0.872938	0.000433115	NA	NA
SLC2A4RG	2.8784e-09	4.03684e-07	-5.93839	Brain_Amygdala	6.17625e-11	2.23966e-08	6.53941	Uterus	3.54784e-06	0.000378291	-4.63625	NA	NA	NA	1	1	1	0	3	-0.975081	-6.4992	0.304559	-6.57155	-0.924355	4.54008	NA	NA	0.32952	8.075e-11	0.760702	4.97939e-11	0.355301	5.62331e-06	NA	NA	0.769944	1.64222e-08	0.970982	1.92631e-08	0.875821	0.000455025	NA	NA
SLC2A4RG	2.8784e-09	4.03684e-07	-5.93839	Brain_Amygdala	6.17625e-11	2.23966e-08	6.53941	Vagina	3.54784e-06	0.000377797	-4.63625	NA	NA	NA	1	1	1	0	3	-0.975081	-6.4992	0.304559	-6.57155	-0.924355	4.54008	NA	NA	0.32952	8.075e-11	0.760702	4.97939e-11	0.355301	5.62331e-06	NA	NA	0.769944	1.64222e-08	0.970982	1.92631e-08	0.874659	0.000470181	NA	NA
SLC2A4RG	2.8784e-09	4.03684e-07	-5.93839	Brain_Amygdala	6.17625e-11	2.23966e-08	6.53941	Whole_Blood	3.54784e-06	0.000323975	-4.63625	NA	NA	NA	1	1	1	0	3	-0.975081	-6.4992	0.304559	-6.57155	-0.924355	4.54008	NA	NA	0.32952	8.075e-11	0.760702	4.97939e-11	0.355301	5.62331e-06	NA	NA	0.769944	1.64222e-08	0.970982	1.92631e-08	0.873006	0.000407098	NA	NA
SLC2A4RG	2.8784e-09	4.03684e-07	-5.93839	Brain_Amygdala	6.17625e-11	2.23966e-08	6.53941	smultixcan	8.65069e-12	2.92704e-09	6.21702	NA	NA	NA	1	1	1	0	3	-0.975081	-6.4992	0.304559	-6.57155	0.418415	-6.23344	NA	NA	0.32952	8.075e-11	0.760702	4.97939e-11	0.688806	6.12206e-12	NA	NA	0.769944	1.64222e-08	0.970982	1.92631e-08	0.952851	2.03493e-09	NA	NA
SLC2A4RG	2.8784e-09	4.03684e-07	-5.93839	Brain_Anterior_cingulate_cortex_BA24	6.17625e-11	2.63642e-08	6.53941	Adipose_Visceral_Omentum	3.54784e-06	0.000345349	-4.63625	NA	NA	NA	1	1	1	0	3	-0.975081	-6.4992	0.140443	-6.57155	-0.924355	4.54008	NA	NA	0.32952	8.075e-11	0.88831	4.97939e-11	0.355301	5.62331e-06	NA	NA	0.769944	1.64222e-08	0.992009	2.20683e-08	0.869655	0.00044067	NA	NA
SLC2A4RG	2.8784e-09	4.03684e-07	-5.93839	Brain_Anterior_cingulate_cortex_BA24	6.17625e-11	2.63642e-08	6.53941	Artery_Aorta	3.54784e-06	0.000325712	-4.63625	NA	NA	NA	1	1	1	0	3	-0.975081	-6.4992	0.140443	-6.57155	-0.924355	4.54008	NA	NA	0.32952	8.075e-11	0.88831	4.97939e-11	0.355301	5.62331e-06	NA	NA	0.769944	1.64222e-08	0.992009	2.20683e-08	0.873988	0.00043332	NA	NA
SLC2A4RG	2.8784e-09	4.03684e-07	-5.93839	Brain_Anterior_cingulate_cortex_BA24	6.17625e-11	2.63642e-08	6.53941	Artery_Coronary	5.8519e-11	2.04645e-08	6.54747	NA	NA	NA	1	1	1	0	3	-0.975081	-6.4992	0.140443	-6.57155	0.613778	-6.53428	NA	NA	0.32952	8.075e-11	0.88831	4.97939e-11	0.539362	6.3918e-11	NA	NA	0.769944	1.64222e-08	0.992009	2.20683e-08	0.921887	2.15886e-08	NA	NA
SLC2A4RG	2.8784e-09	4.03684e-07	-5.93839	Brain_Anterior_cingulate_cortex_BA24	6.17625e-11	2.63642e-08	6.53941	Artery_Tibial	3.54784e-06	0.000337745	-4.63625	NA	NA	NA	1	1	1	0	3	-0.975081	-6.4992	0.140443	-6.57155	-0.924355	4.54008	NA	NA	0.32952	8.075e-11	0.88831	4.97939e-11	0.355301	5.62331e-06	NA	NA	0.769944	1.64222e-08	0.992009	2.20683e-08	0.867639	0.000439337	NA	NA
SLC2A4RG	2.8784e-09	4.03684e-07	-5.93839	Brain_Anterior_cingulate_cortex_BA24	6.17625e-11	2.63642e-08	6.53941	Brain_Anterior_cingulate_cortex_BA24	3.54784e-06	0.000362094	-4.63625	NA	NA	NA	1	1	1	0	3	-0.975081	-6.4992	0.140443	-6.57155	-0.924355	4.54008	NA	NA	0.32952	8.075e-11	0.88831	4.97939e-11	0.355301	5.62331e-06	NA	NA	0.769944	1.64222e-08	0.992009	2.20683e-08	0.877529	0.000517116	NA	NA
SLC2A4RG	2.8784e-09	4.03684e-07	-5.93839	Brain_Anterior_cingulate_cortex_BA24	6.17625e-11	2.63642e-08	6.53941	Brain_Caudate_basal_ganglia	3.54784e-06	0.000370929	-4.63625	NA	NA	NA	1	1	1	0	3	-0.975081	-6.4992	0.140443	-6.57155	-0.924355	4.54008	NA	NA	0.32952	8.075e-11	0.88831	4.97939e-11	0.355301	5.62331e-06	NA	NA	0.769944	1.64222e-08	0.992009	2.20683e-08	0.882083	0.000492304	NA	NA
SLC2A4RG	2.8784e-09	4.03684e-07	-5.93839	Brain_Anterior_cingulate_cortex_BA24	6.17625e-11	2.63642e-08	6.53941	Brain_Cerebellar_Hemisphere	3.00929e-11	9.31827e-09	6.64612	NA	NA	NA	1	1	1	0	3	-0.975081	-6.4992	0.140443	-6.57155	0.750153	-5.98203	NA	NA	0.32952	8.075e-11	0.88831	4.97939e-11	0.453163	2.20373e-09	NA	NA	0.769944	1.64222e-08	0.992009	2.20683e-08	0.899399	4.84371e-07	NA	NA
SLC2A4RG	2.8784e-09	4.03684e-07	-5.93839	Brain_Anterior_cingulate_cortex_BA24	6.17625e-11	2.63642e-08	6.53941	Brain_Frontal_Cortex_BA9	3.54784e-06	0.000359206	-4.63625	NA	NA	NA	1	1	1	0	3	-0.975081	-6.4992	0.140443	-6.57155	-0.924355	4.54008	NA	NA	0.32952	8.075e-11	0.88831	4.97939e-11	0.355301	5.62331e-06	NA	NA	0.769944	1.64222e-08	0.992009	2.20683e-08	0.872742	0.000485667	NA	NA
SLC2A4RG	2.8784e-09	4.03684e-07	-5.93839	Brain_Anterior_cingulate_cortex_BA24	6.17625e-11	2.63642e-08	6.53941	Brain_Hippocampus	3.54784e-06	0.000438272	-4.63625	NA	NA	NA	1	1	1	0	3	-0.975081	-6.4992	0.140443	-6.57155	-0.924355	4.54008	NA	NA	0.32952	8.075e-11	0.88831	4.97939e-11	0.355301	5.62331e-06	NA	NA	0.769944	1.64222e-08	0.992009	2.20683e-08	0.886719	0.000555976	NA	NA
SLC2A4RG	2.8784e-09	4.03684e-07	-5.93839	Brain_Anterior_cingulate_cortex_BA24	6.17625e-11	2.63642e-08	6.53941	Brain_Hypothalamus	5.8519e-11	2.52542e-08	6.54747	NA	NA	NA	1	1	1	0	3	-0.975081	-6.4992	0.140443	-6.57155	0.613778	-6.53428	NA	NA	0.32952	8.075e-11	0.88831	4.97939e-11	0.539362	6.3918e-11	NA	NA	0.769944	1.64222e-08	0.992009	2.20683e-08	0.929578	2.32779e-08	NA	NA
SLC2A4RG	2.8784e-09	4.03684e-07	-5.93839	Brain_Anterior_cingulate_cortex_BA24	6.17625e-11	2.63642e-08	6.53941	Brain_Nucleus_accumbens_basal_ganglia	3.54784e-06	0.000365689	-4.63625	NA	NA	NA	1	1	1	0	3	-0.975081	-6.4992	0.140443	-6.57155	-0.924355	4.54008	NA	NA	0.32952	8.075e-11	0.88831	4.97939e-11	0.355301	5.62331e-06	NA	NA	0.769944	1.64222e-08	0.992009	2.20683e-08	0.874458	0.000502434	NA	NA
SLC2A4RG	2.8784e-09	4.03684e-07	-5.93839	Brain_Anterior_cingulate_cortex_BA24	6.17625e-11	2.63642e-08	6.53941	Brain_Putamen_basal_ganglia	3.54784e-06	0.000393101	-4.63625	NA	NA	NA	1	1	1	0	3	-0.975081	-6.4992	0.140443	-6.57155	-0.924355	4.54008	NA	NA	0.32952	8.075e-11	0.88831	4.97939e-11	0.355301	5.62331e-06	NA	NA	0.769944	1.64222e-08	0.992009	2.20683e-08	0.873413	0.000508384	NA	NA
SLC2A4RG	2.8784e-09	4.03684e-07	-5.93839	Brain_Anterior_cingulate_cortex_BA24	6.17625e-11	2.63642e-08	6.53941	Cells_Cultured_fibroblasts	3.54784e-06	0.000353737	-4.63625	NA	NA	NA	1	1	1	0	3	-0.975081	-6.4992	0.140443	-6.57155	-0.924355	4.54008	NA	NA	0.32952	8.075e-11	0.88831	4.97939e-11	0.355301	5.62331e-06	NA	NA	0.769944	1.64222e-08	0.992009	2.20683e-08	0.866885	0.000439112	NA	NA
SLC2A4RG	2.8784e-09	4.03684e-07	-5.93839	Brain_Anterior_cingulate_cortex_BA24	6.17625e-11	2.63642e-08	6.53941	Cells_EBV-transformed_lymphocytes	5.8519e-11	1.60934e-08	6.54747	NA	NA	NA	1	1	1	0	3	-0.975081	-6.4992	0.140443	-6.57155	0.613778	-6.53428	NA	NA	0.32952	8.075e-11	0.88831	4.97939e-11	0.539362	6.3918e-11	NA	NA	0.769944	1.64222e-08	0.992009	2.20683e-08	0.923329	1.77138e-08	NA	NA
SLC2A4RG	2.8784e-09	4.03684e-07	-5.93839	Brain_Anterior_cingulate_cortex_BA24	6.17625e-11	2.63642e-08	6.53941	Colon_Sigmoid	3.54784e-06	0.000334709	-4.63625	NA	NA	NA	1	1	1	0	3	-0.975081	-6.4992	0.140443	-6.57155	-0.924355	4.54008	NA	NA	0.32952	8.075e-11	0.88831	4.97939e-11	0.355301	5.62331e-06	NA	NA	0.769944	1.64222e-08	0.992009	2.20683e-08	0.877793	0.000432863	NA	NA
SLC2A4RG	2.8784e-09	4.03684e-07	-5.93839	Brain_Anterior_cingulate_cortex_BA24	6.17625e-11	2.63642e-08	6.53941	Heart_Left_Ventricle	3.54784e-06	0.000382245	-4.63625	NA	NA	NA	1	1	1	0	3	-0.975081	-6.4992	0.140443	-6.57155	-0.924355	4.54008	NA	NA	0.32952	8.075e-11	0.88831	4.97939e-11	0.355301	5.62331e-06	NA	NA	0.769944	1.64222e-08	0.992009	2.20683e-08	0.880405	0.000482891	NA	NA
SLC2A4RG	2.8784e-09	4.03684e-07	-5.93839	Brain_Anterior_cingulate_cortex_BA24	6.17625e-11	2.63642e-08	6.53941	Kidney_Cortex	3.00929e-11	1.89685e-08	6.64612	NA	NA	NA	1	1	1	0	3	-0.975081	-6.4992	0.140443	-6.57155	0.752636	-5.9834	NA	NA	0.32952	8.075e-11	0.88831	4.97939e-11	0.451669	2.18534e-09	NA	NA	0.769944	1.64222e-08	0.992009	2.20683e-08	0.900284	8.09624e-07	NA	NA
SLC2A4RG	2.8784e-09	4.03684e-07	-5.93839	Brain_Anterior_cingulate_cortex_BA24	6.17625e-11	2.63642e-08	6.53941	Lung	3.54784e-06	0.000335863	-4.63625	NA	NA	NA	1	1	1	0	3	-0.975081	-6.4992	0.140443	-6.57155	-0.924355	4.54008	NA	NA	0.32952	8.075e-11	0.88831	4.97939e-11	0.355301	5.62331e-06	NA	NA	0.769944	1.64222e-08	0.992009	2.20683e-08	0.869956	0.00044261	NA	NA
SLC2A4RG	2.8784e-09	4.03684e-07	-5.93839	Brain_Anterior_cingulate_cortex_BA24	6.17625e-11	2.63642e-08	6.53941	Minor_Salivary_Gland	3.54784e-06	0.000334513	-4.63625	NA	NA	NA	1	1	1	0	3	-0.975081	-6.4992	0.140443	-6.57155	-0.924355	4.54008	NA	NA	0.32952	8.075e-11	0.88831	4.97939e-11	0.355301	5.62331e-06	NA	NA	0.769944	1.64222e-08	0.992009	2.20683e-08	0.876493	0.000435295	NA	NA
SLC2A4RG	2.8784e-09	4.03684e-07	-5.93839	Brain_Anterior_cingulate_cortex_BA24	6.17625e-11	2.63642e-08	6.53941	Pancreas	3.54784e-06	0.000374033	-4.63625	NA	NA	NA	1	1	1	0	3	-0.975081	-6.4992	0.140443	-6.57155	-0.924355	4.54008	NA	NA	0.32952	8.075e-11	0.88831	4.97939e-11	0.355301	5.62331e-06	NA	NA	0.769944	1.64222e-08	0.992009	2.20683e-08	0.880021	0.000475625	NA	NA
SLC2A4RG	2.8784e-09	4.03684e-07	-5.93839	Brain_Anterior_cingulate_cortex_BA24	6.17625e-11	2.63642e-08	6.53941	Pituitary	3.00929e-11	1.06328e-08	6.64612	NA	NA	NA	1	1	1	0	3	-0.975081	-6.4992	0.140443	-6.57155	0.759407	-6.06369	NA	NA	0.32952	8.075e-11	0.88831	4.97939e-11	0.447609	1.33037e-09	NA	NA	0.769944	1.64222e-08	0.992009	2.20683e-08	0.91191	3.15844e-07	NA	NA
SLC2A4RG	2.8784e-09	4.03684e-07	-5.93839	Brain_Anterior_cingulate_cortex_BA24	6.17625e-11	2.63642e-08	6.53941	Skin_Not_Sun_Exposed_Suprapubic	3.54784e-06	0.000374169	-4.63625	NA	NA	NA	1	1	1	0	3	-0.975081	-6.4992	0.140443	-6.57155	-0.924355	4.54008	NA	NA	0.32952	8.075e-11	0.88831	4.97939e-11	0.355301	5.62331e-06	NA	NA	0.769944	1.64222e-08	0.992009	2.20683e-08	0.883538	0.000451947	NA	NA
SLC2A4RG	2.8784e-09	4.03684e-07	-5.93839	Brain_Anterior_cingulate_cortex_BA24	6.17625e-11	2.63642e-08	6.53941	Small_Intestine_Terminal_Ileum	9.82102e-07	0.000108663	4.89519	NA	NA	NA	1	1	1	0	3	-0.975081	-6.4992	0.140443	-6.57155	-0.363038	-5.03008	NA	NA	0.32952	8.075e-11	0.88831	4.97939e-11	0.716577	4.90268e-07	NA	NA	0.769944	1.64222e-08	0.992009	2.20683e-08	0.961724	5.45464e-05	NA	NA
SLC2A4RG	2.8784e-09	4.03684e-07	-5.93839	Brain_Anterior_cingulate_cortex_BA24	6.17625e-11	2.63642e-08	6.53941	Spleen	3.00929e-11	9.72451e-09	6.64612	NA	NA	NA	1	1	1	0	3	-0.975081	-6.4992	0.140443	-6.57155	0.763988	-6.06749	NA	NA	0.32952	8.075e-11	0.88831	4.97939e-11	0.444875	1.29927e-09	NA	NA	0.769944	1.64222e-08	0.992009	2.20683e-08	0.896551	2.98043e-07	NA	NA
SLC2A4RG	2.8784e-09	4.03684e-07	-5.93839	Brain_Anterior_cingulate_cortex_BA24	6.17625e-11	2.63642e-08	6.53941	Testis	3.54784e-06	0.000385361	-4.63625	NA	NA	NA	1	1	1	0	3	-0.975081	-6.4992	0.140443	-6.57155	-0.924355	4.54008	NA	NA	0.32952	8.075e-11	0.88831	4.97939e-11	0.355301	5.62331e-06	NA	NA	0.769944	1.64222e-08	0.992009	2.20683e-08	0.884021	0.000520004	NA	NA
SLC2A4RG	2.8784e-09	4.03684e-07	-5.93839	Brain_Anterior_cingulate_cortex_BA24	6.17625e-11	2.63642e-08	6.53941	Thyroid	3.54784e-06	0.000350034	-4.63625	NA	NA	NA	1	1	1	0	3	-0.975081	-6.4992	0.140443	-6.57155	-0.924355	4.54008	NA	NA	0.32952	8.075e-11	0.88831	4.97939e-11	0.355301	5.62331e-06	NA	NA	0.769944	1.64222e-08	0.992009	2.20683e-08	0.872938	0.000433115	NA	NA
SLC2A4RG	2.8784e-09	4.03684e-07	-5.93839	Brain_Anterior_cingulate_cortex_BA24	6.17625e-11	2.63642e-08	6.53941	Uterus	3.54784e-06	0.000378291	-4.63625	NA	NA	NA	1	1	1	0	3	-0.975081	-6.4992	0.140443	-6.57155	-0.924355	4.54008	NA	NA	0.32952	8.075e-11	0.88831	4.97939e-11	0.355301	5.62331e-06	NA	NA	0.769944	1.64222e-08	0.992009	2.20683e-08	0.875821	0.000455025	NA	NA
SLC2A4RG	2.8784e-09	4.03684e-07	-5.93839	Brain_Anterior_cingulate_cortex_BA24	6.17625e-11	2.63642e-08	6.53941	Vagina	3.54784e-06	0.000377797	-4.63625	NA	NA	NA	1	1	1	0	3	-0.975081	-6.4992	0.140443	-6.57155	-0.924355	4.54008	NA	NA	0.32952	8.075e-11	0.88831	4.97939e-11	0.355301	5.62331e-06	NA	NA	0.769944	1.64222e-08	0.992009	2.20683e-08	0.874659	0.000470181	NA	NA
SLC2A4RG	2.8784e-09	4.03684e-07	-5.93839	Brain_Anterior_cingulate_cortex_BA24	6.17625e-11	2.63642e-08	6.53941	Whole_Blood	3.54784e-06	0.000323975	-4.63625	NA	NA	NA	1	1	1	0	3	-0.975081	-6.4992	0.140443	-6.57155	-0.924355	4.54008	NA	NA	0.32952	8.075e-11	0.88831	4.97939e-11	0.355301	5.62331e-06	NA	NA	0.769944	1.64222e-08	0.992009	2.20683e-08	0.873006	0.000407098	NA	NA
SLC2A4RG	2.8784e-09	4.03684e-07	-5.93839	Brain_Anterior_cingulate_cortex_BA24	6.17625e-11	2.63642e-08	6.53941	smultixcan	8.65069e-12	2.92704e-09	6.21702	NA	NA	NA	1	1	1	0	3	-0.975081	-6.4992	0.140443	-6.57155	0.418415	-6.23344	NA	NA	0.32952	8.075e-11	0.88831	4.97939e-11	0.688806	6.12206e-12	NA	NA	0.769944	1.64222e-08	0.992009	2.20683e-08	0.952851	2.03493e-09	NA	NA
SLC2A4RG	2.8784e-09	4.03684e-07	-5.93839	Brain_Caudate_basal_ganglia	2.42159e-08	5.22747e-06	5.57882	Adipose_Visceral_Omentum	3.54784e-06	0.000345349	-4.63625	NA	NA	NA	1	1	1	0	3	-0.975081	-6.4992	0.358239	-5.56694	-0.924355	4.54008	NA	NA	0.32952	8.075e-11	0.720164	2.59259e-08	0.355301	5.62331e-06	NA	NA	0.769944	1.64222e-08	0.97104	5.59259e-06	0.869655	0.00044067	NA	NA
SLC2A4RG	2.8784e-09	4.03684e-07	-5.93839	Brain_Caudate_basal_ganglia	2.42159e-08	5.22747e-06	5.57882	Artery_Aorta	3.54784e-06	0.000325712	-4.63625	NA	NA	NA	1	1	1	0	3	-0.975081	-6.4992	0.358239	-5.56694	-0.924355	4.54008	NA	NA	0.32952	8.075e-11	0.720164	2.59259e-08	0.355301	5.62331e-06	NA	NA	0.769944	1.64222e-08	0.97104	5.59259e-06	0.873988	0.00043332	NA	NA
SLC2A4RG	2.8784e-09	4.03684e-07	-5.93839	Brain_Caudate_basal_ganglia	2.42159e-08	5.22747e-06	5.57882	Artery_Coronary	5.8519e-11	2.04645e-08	6.54747	NA	NA	NA	1	1	1	0	3	-0.975081	-6.4992	0.358239	-5.56694	0.613778	-6.53428	NA	NA	0.32952	8.075e-11	0.720164	2.59259e-08	0.539362	6.3918e-11	NA	NA	0.769944	1.64222e-08	0.97104	5.59259e-06	0.921887	2.15886e-08	NA	NA
SLC2A4RG	2.8784e-09	4.03684e-07	-5.93839	Brain_Caudate_basal_ganglia	2.42159e-08	5.22747e-06	5.57882	Artery_Tibial	3.54784e-06	0.000337745	-4.63625	NA	NA	NA	1	1	1	0	3	-0.975081	-6.4992	0.358239	-5.56694	-0.924355	4.54008	NA	NA	0.32952	8.075e-11	0.720164	2.59259e-08	0.355301	5.62331e-06	NA	NA	0.769944	1.64222e-08	0.97104	5.59259e-06	0.867639	0.000439337	NA	NA
SLC2A4RG	2.8784e-09	4.03684e-07	-5.93839	Brain_Caudate_basal_ganglia	2.42159e-08	5.22747e-06	5.57882	Brain_Anterior_cingulate_cortex_BA24	3.54784e-06	0.000362094	-4.63625	NA	NA	NA	1	1	1	0	3	-0.975081	-6.4992	0.358239	-5.56694	-0.924355	4.54008	NA	NA	0.32952	8.075e-11	0.720164	2.59259e-08	0.355301	5.62331e-06	NA	NA	0.769944	1.64222e-08	0.97104	5.59259e-06	0.877529	0.000517116	NA	NA
SLC2A4RG	2.8784e-09	4.03684e-07	-5.93839	Brain_Caudate_basal_ganglia	2.42159e-08	5.22747e-06	5.57882	Brain_Caudate_basal_ganglia	3.54784e-06	0.000370929	-4.63625	NA	NA	NA	1	1	1	0	3	-0.975081	-6.4992	0.358239	-5.56694	-0.924355	4.54008	NA	NA	0.32952	8.075e-11	0.720164	2.59259e-08	0.355301	5.62331e-06	NA	NA	0.769944	1.64222e-08	0.97104	5.59259e-06	0.882083	0.000492304	NA	NA
SLC2A4RG	2.8784e-09	4.03684e-07	-5.93839	Brain_Caudate_basal_ganglia	2.42159e-08	5.22747e-06	5.57882	Brain_Cerebellar_Hemisphere	3.00929e-11	9.31827e-09	6.64612	NA	NA	NA	1	1	1	0	3	-0.975081	-6.4992	0.358239	-5.56694	0.750153	-5.98203	NA	NA	0.32952	8.075e-11	0.720164	2.59259e-08	0.453163	2.20373e-09	NA	NA	0.769944	1.64222e-08	0.97104	5.59259e-06	0.899399	4.84371e-07	NA	NA
SLC2A4RG	2.8784e-09	4.03684e-07	-5.93839	Brain_Caudate_basal_ganglia	2.42159e-08	5.22747e-06	5.57882	Brain_Frontal_Cortex_BA9	3.54784e-06	0.000359206	-4.63625	NA	NA	NA	1	1	1	0	3	-0.975081	-6.4992	0.358239	-5.56694	-0.924355	4.54008	NA	NA	0.32952	8.075e-11	0.720164	2.59259e-08	0.355301	5.62331e-06	NA	NA	0.769944	1.64222e-08	0.97104	5.59259e-06	0.872742	0.000485667	NA	NA
SLC2A4RG	2.8784e-09	4.03684e-07	-5.93839	Brain_Caudate_basal_ganglia	2.42159e-08	5.22747e-06	5.57882	Brain_Hippocampus	3.54784e-06	0.000438272	-4.63625	NA	NA	NA	1	1	1	0	3	-0.975081	-6.4992	0.358239	-5.56694	-0.924355	4.54008	NA	NA	0.32952	8.075e-11	0.720164	2.59259e-08	0.355301	5.62331e-06	NA	NA	0.769944	1.64222e-08	0.97104	5.59259e-06	0.886719	0.000555976	NA	NA
SLC2A4RG	2.8784e-09	4.03684e-07	-5.93839	Brain_Caudate_basal_ganglia	2.42159e-08	5.22747e-06	5.57882	Brain_Hypothalamus	5.8519e-11	2.52542e-08	6.54747	NA	NA	NA	1	1	1	0	3	-0.975081	-6.4992	0.358239	-5.56694	0.613778	-6.53428	NA	NA	0.32952	8.075e-11	0.720164	2.59259e-08	0.539362	6.3918e-11	NA	NA	0.769944	1.64222e-08	0.97104	5.59259e-06	0.929578	2.32779e-08	NA	NA
SLC2A4RG	2.8784e-09	4.03684e-07	-5.93839	Brain_Caudate_basal_ganglia	2.42159e-08	5.22747e-06	5.57882	Brain_Nucleus_accumbens_basal_ganglia	3.54784e-06	0.000365689	-4.63625	NA	NA	NA	1	1	1	0	3	-0.975081	-6.4992	0.358239	-5.56694	-0.924355	4.54008	NA	NA	0.32952	8.075e-11	0.720164	2.59259e-08	0.355301	5.62331e-06	NA	NA	0.769944	1.64222e-08	0.97104	5.59259e-06	0.874458	0.000502434	NA	NA
SLC2A4RG	2.8784e-09	4.03684e-07	-5.93839	Brain_Caudate_basal_ganglia	2.42159e-08	5.22747e-06	5.57882	Brain_Putamen_basal_ganglia	3.54784e-06	0.000393101	-4.63625	NA	NA	NA	1	1	1	0	3	-0.975081	-6.4992	0.358239	-5.56694	-0.924355	4.54008	NA	NA	0.32952	8.075e-11	0.720164	2.59259e-08	0.355301	5.62331e-06	NA	NA	0.769944	1.64222e-08	0.97104	5.59259e-06	0.873413	0.000508384	NA	NA
SLC2A4RG	2.8784e-09	4.03684e-07	-5.93839	Brain_Caudate_basal_ganglia	2.42159e-08	5.22747e-06	5.57882	Cells_Cultured_fibroblasts	3.54784e-06	0.000353737	-4.63625	NA	NA	NA	1	1	1	0	3	-0.975081	-6.4992	0.358239	-5.56694	-0.924355	4.54008	NA	NA	0.32952	8.075e-11	0.720164	2.59259e-08	0.355301	5.62331e-06	NA	NA	0.769944	1.64222e-08	0.97104	5.59259e-06	0.866885	0.000439112	NA	NA
SLC2A4RG	2.8784e-09	4.03684e-07	-5.93839	Brain_Caudate_basal_ganglia	2.42159e-08	5.22747e-06	5.57882	Cells_EBV-transformed_lymphocytes	5.8519e-11	1.60934e-08	6.54747	NA	NA	NA	1	1	1	0	3	-0.975081	-6.4992	0.358239	-5.56694	0.613778	-6.53428	NA	NA	0.32952	8.075e-11	0.720164	2.59259e-08	0.539362	6.3918e-11	NA	NA	0.769944	1.64222e-08	0.97104	5.59259e-06	0.923329	1.77138e-08	NA	NA
SLC2A4RG	2.8784e-09	4.03684e-07	-5.93839	Brain_Caudate_basal_ganglia	2.42159e-08	5.22747e-06	5.57882	Colon_Sigmoid	3.54784e-06	0.000334709	-4.63625	NA	NA	NA	1	1	1	0	3	-0.975081	-6.4992	0.358239	-5.56694	-0.924355	4.54008	NA	NA	0.32952	8.075e-11	0.720164	2.59259e-08	0.355301	5.62331e-06	NA	NA	0.769944	1.64222e-08	0.97104	5.59259e-06	0.877793	0.000432863	NA	NA
SLC2A4RG	2.8784e-09	4.03684e-07	-5.93839	Brain_Caudate_basal_ganglia	2.42159e-08	5.22747e-06	5.57882	Heart_Left_Ventricle	3.54784e-06	0.000382245	-4.63625	NA	NA	NA	1	1	1	0	3	-0.975081	-6.4992	0.358239	-5.56694	-0.924355	4.54008	NA	NA	0.32952	8.075e-11	0.720164	2.59259e-08	0.355301	5.62331e-06	NA	NA	0.769944	1.64222e-08	0.97104	5.59259e-06	0.880405	0.000482891	NA	NA
SLC2A4RG	2.8784e-09	4.03684e-07	-5.93839	Brain_Caudate_basal_ganglia	2.42159e-08	5.22747e-06	5.57882	Kidney_Cortex	3.00929e-11	1.89685e-08	6.64612	NA	NA	NA	1	1	1	0	3	-0.975081	-6.4992	0.358239	-5.56694	0.752636	-5.9834	NA	NA	0.32952	8.075e-11	0.720164	2.59259e-08	0.451669	2.18534e-09	NA	NA	0.769944	1.64222e-08	0.97104	5.59259e-06	0.900284	8.09624e-07	NA	NA
SLC2A4RG	2.8784e-09	4.03684e-07	-5.93839	Brain_Caudate_basal_ganglia	2.42159e-08	5.22747e-06	5.57882	Lung	3.54784e-06	0.000335863	-4.63625	NA	NA	NA	1	1	1	0	3	-0.975081	-6.4992	0.358239	-5.56694	-0.924355	4.54008	NA	NA	0.32952	8.075e-11	0.720164	2.59259e-08	0.355301	5.62331e-06	NA	NA	0.769944	1.64222e-08	0.97104	5.59259e-06	0.869956	0.00044261	NA	NA
SLC2A4RG	2.8784e-09	4.03684e-07	-5.93839	Brain_Caudate_basal_ganglia	2.42159e-08	5.22747e-06	5.57882	Minor_Salivary_Gland	3.54784e-06	0.000334513	-4.63625	NA	NA	NA	1	1	1	0	3	-0.975081	-6.4992	0.358239	-5.56694	-0.924355	4.54008	NA	NA	0.32952	8.075e-11	0.720164	2.59259e-08	0.355301	5.62331e-06	NA	NA	0.769944	1.64222e-08	0.97104	5.59259e-06	0.876493	0.000435295	NA	NA
SLC2A4RG	2.8784e-09	4.03684e-07	-5.93839	Brain_Caudate_basal_ganglia	2.42159e-08	5.22747e-06	5.57882	Pancreas	3.54784e-06	0.000374033	-4.63625	NA	NA	NA	1	1	1	0	3	-0.975081	-6.4992	0.358239	-5.56694	-0.924355	4.54008	NA	NA	0.32952	8.075e-11	0.720164	2.59259e-08	0.355301	5.62331e-06	NA	NA	0.769944	1.64222e-08	0.97104	5.59259e-06	0.880021	0.000475625	NA	NA
SLC2A4RG	2.8784e-09	4.03684e-07	-5.93839	Brain_Caudate_basal_ganglia	2.42159e-08	5.22747e-06	5.57882	Pituitary	3.00929e-11	1.06328e-08	6.64612	NA	NA	NA	1	1	1	0	3	-0.975081	-6.4992	0.358239	-5.56694	0.759407	-6.06369	NA	NA	0.32952	8.075e-11	0.720164	2.59259e-08	0.447609	1.33037e-09	NA	NA	0.769944	1.64222e-08	0.97104	5.59259e-06	0.91191	3.15844e-07	NA	NA
SLC2A4RG	2.8784e-09	4.03684e-07	-5.93839	Brain_Caudate_basal_ganglia	2.42159e-08	5.22747e-06	5.57882	Skin_Not_Sun_Exposed_Suprapubic	3.54784e-06	0.000374169	-4.63625	NA	NA	NA	1	1	1	0	3	-0.975081	-6.4992	0.358239	-5.56694	-0.924355	4.54008	NA	NA	0.32952	8.075e-11	0.720164	2.59259e-08	0.355301	5.62331e-06	NA	NA	0.769944	1.64222e-08	0.97104	5.59259e-06	0.883538	0.000451947	NA	NA
SLC2A4RG	2.8784e-09	4.03684e-07	-5.93839	Brain_Caudate_basal_ganglia	2.42159e-08	5.22747e-06	5.57882	Small_Intestine_Terminal_Ileum	9.82102e-07	0.000108663	4.89519	NA	NA	NA	1	1	1	0	3	-0.975081	-6.4992	0.358239	-5.56694	-0.363038	-5.03008	NA	NA	0.32952	8.075e-11	0.720164	2.59259e-08	0.716577	4.90268e-07	NA	NA	0.769944	1.64222e-08	0.97104	5.59259e-06	0.961724	5.45464e-05	NA	NA
SLC2A4RG	2.8784e-09	4.03684e-07	-5.93839	Brain_Caudate_basal_ganglia	2.42159e-08	5.22747e-06	5.57882	Spleen	3.00929e-11	9.72451e-09	6.64612	NA	NA	NA	1	1	1	0	3	-0.975081	-6.4992	0.358239	-5.56694	0.763988	-6.06749	NA	NA	0.32952	8.075e-11	0.720164	2.59259e-08	0.444875	1.29927e-09	NA	NA	0.769944	1.64222e-08	0.97104	5.59259e-06	0.896551	2.98043e-07	NA	NA
SLC2A4RG	2.8784e-09	4.03684e-07	-5.93839	Brain_Caudate_basal_ganglia	2.42159e-08	5.22747e-06	5.57882	Testis	3.54784e-06	0.000385361	-4.63625	NA	NA	NA	1	1	1	0	3	-0.975081	-6.4992	0.358239	-5.56694	-0.924355	4.54008	NA	NA	0.32952	8.075e-11	0.720164	2.59259e-08	0.355301	5.62331e-06	NA	NA	0.769944	1.64222e-08	0.97104	5.59259e-06	0.884021	0.000520004	NA	NA
SLC2A4RG	2.8784e-09	4.03684e-07	-5.93839	Brain_Caudate_basal_ganglia	2.42159e-08	5.22747e-06	5.57882	Thyroid	3.54784e-06	0.000350034	-4.63625	NA	NA	NA	1	1	1	0	3	-0.975081	-6.4992	0.358239	-5.56694	-0.924355	4.54008	NA	NA	0.32952	8.075e-11	0.720164	2.59259e-08	0.355301	5.62331e-06	NA	NA	0.769944	1.64222e-08	0.97104	5.59259e-06	0.872938	0.000433115	NA	NA
SLC2A4RG	2.8784e-09	4.03684e-07	-5.93839	Brain_Caudate_basal_ganglia	2.42159e-08	5.22747e-06	5.57882	Uterus	3.54784e-06	0.000378291	-4.63625	NA	NA	NA	1	1	1	0	3	-0.975081	-6.4992	0.358239	-5.56694	-0.924355	4.54008	NA	NA	0.32952	8.075e-11	0.720164	2.59259e-08	0.355301	5.62331e-06	NA	NA	0.769944	1.64222e-08	0.97104	5.59259e-06	0.875821	0.000455025	NA	NA
SLC2A4RG	2.8784e-09	4.03684e-07	-5.93839	Brain_Caudate_basal_ganglia	2.42159e-08	5.22747e-06	5.57882	Vagina	3.54784e-06	0.000377797	-4.63625	NA	NA	NA	1	1	1	0	3	-0.975081	-6.4992	0.358239	-5.56694	-0.924355	4.54008	NA	NA	0.32952	8.075e-11	0.720164	2.59259e-08	0.355301	5.62331e-06	NA	NA	0.769944	1.64222e-08	0.97104	5.59259e-06	0.874659	0.000470181	NA	NA
SLC2A4RG	2.8784e-09	4.03684e-07	-5.93839	Brain_Caudate_basal_ganglia	2.42159e-08	5.22747e-06	5.57882	Whole_Blood	3.54784e-06	0.000323975	-4.63625	NA	NA	NA	1	1	1	0	3	-0.975081	-6.4992	0.358239	-5.56694	-0.924355	4.54008	NA	NA	0.32952	8.075e-11	0.720164	2.59259e-08	0.355301	5.62331e-06	NA	NA	0.769944	1.64222e-08	0.97104	5.59259e-06	0.873006	0.000407098	NA	NA
SLC2A4RG	2.8784e-09	4.03684e-07	-5.93839	Brain_Caudate_basal_ganglia	2.42159e-08	5.22747e-06	5.57882	smultixcan	8.65069e-12	2.92704e-09	6.21702	NA	NA	NA	1	1	1	0	3	-0.975081	-6.4992	0.358239	-5.56694	0.418415	-6.23344	NA	NA	0.32952	8.075e-11	0.720164	2.59259e-08	0.688806	6.12206e-12	NA	NA	0.769944	1.64222e-08	0.97104	5.59259e-06	0.952851	2.03493e-09	NA	NA
SLC2A4RG	2.8784e-09	4.03684e-07	-5.93839	Brain_Cerebellar_Hemisphere	1.68814e-11	9.19944e-09	-6.73073	Adipose_Visceral_Omentum	3.54784e-06	0.000345349	-4.63625	NA	NA	NA	1	1	1	0	3	-0.975081	-6.4992	0.652724	6.95048	-0.924355	4.54008	NA	NA	0.32952	8.075e-11	0.513934	3.64035e-12	0.355301	5.62331e-06	NA	NA	0.769944	1.64222e-08	0.947562	1.95024e-09	0.869655	0.00044067	NA	NA
SLC2A4RG	2.8784e-09	4.03684e-07	-5.93839	Brain_Cerebellar_Hemisphere	1.68814e-11	9.19944e-09	-6.73073	Artery_Aorta	3.54784e-06	0.000325712	-4.63625	NA	NA	NA	1	1	1	0	3	-0.975081	-6.4992	0.652724	6.95048	-0.924355	4.54008	NA	NA	0.32952	8.075e-11	0.513934	3.64035e-12	0.355301	5.62331e-06	NA	NA	0.769944	1.64222e-08	0.947562	1.95024e-09	0.873988	0.00043332	NA	NA
SLC2A4RG	2.8784e-09	4.03684e-07	-5.93839	Brain_Cerebellar_Hemisphere	1.68814e-11	9.19944e-09	-6.73073	Artery_Coronary	5.8519e-11	2.04645e-08	6.54747	NA	NA	NA	1	1	1	0	3	-0.975081	-6.4992	0.652724	6.95048	0.613778	-6.53428	NA	NA	0.32952	8.075e-11	0.513934	3.64035e-12	0.539362	6.3918e-11	NA	NA	0.769944	1.64222e-08	0.947562	1.95024e-09	0.921887	2.15886e-08	NA	NA
SLC2A4RG	2.8784e-09	4.03684e-07	-5.93839	Brain_Cerebellar_Hemisphere	1.68814e-11	9.19944e-09	-6.73073	Artery_Tibial	3.54784e-06	0.000337745	-4.63625	NA	NA	NA	1	1	1	0	3	-0.975081	-6.4992	0.652724	6.95048	-0.924355	4.54008	NA	NA	0.32952	8.075e-11	0.513934	3.64035e-12	0.355301	5.62331e-06	NA	NA	0.769944	1.64222e-08	0.947562	1.95024e-09	0.867639	0.000439337	NA	NA
SLC2A4RG	2.8784e-09	4.03684e-07	-5.93839	Brain_Cerebellar_Hemisphere	1.68814e-11	9.19944e-09	-6.73073	Brain_Anterior_cingulate_cortex_BA24	3.54784e-06	0.000362094	-4.63625	NA	NA	NA	1	1	1	0	3	-0.975081	-6.4992	0.652724	6.95048	-0.924355	4.54008	NA	NA	0.32952	8.075e-11	0.513934	3.64035e-12	0.355301	5.62331e-06	NA	NA	0.769944	1.64222e-08	0.947562	1.95024e-09	0.877529	0.000517116	NA	NA
SLC2A4RG	2.8784e-09	4.03684e-07	-5.93839	Brain_Cerebellar_Hemisphere	1.68814e-11	9.19944e-09	-6.73073	Brain_Caudate_basal_ganglia	3.54784e-06	0.000370929	-4.63625	NA	NA	NA	1	1	1	0	3	-0.975081	-6.4992	0.652724	6.95048	-0.924355	4.54008	NA	NA	0.32952	8.075e-11	0.513934	3.64035e-12	0.355301	5.62331e-06	NA	NA	0.769944	1.64222e-08	0.947562	1.95024e-09	0.882083	0.000492304	NA	NA
SLC2A4RG	2.8784e-09	4.03684e-07	-5.93839	Brain_Cerebellar_Hemisphere	1.68814e-11	9.19944e-09	-6.73073	Brain_Cerebellar_Hemisphere	3.00929e-11	9.31827e-09	6.64612	NA	NA	NA	1	1	1	0	3	-0.975081	-6.4992	0.652724	6.95048	0.750153	-5.98203	NA	NA	0.32952	8.075e-11	0.513934	3.64035e-12	0.453163	2.20373e-09	NA	NA	0.769944	1.64222e-08	0.947562	1.95024e-09	0.899399	4.84371e-07	NA	NA
SLC2A4RG	2.8784e-09	4.03684e-07	-5.93839	Brain_Cerebellar_Hemisphere	1.68814e-11	9.19944e-09	-6.73073	Brain_Frontal_Cortex_BA9	3.54784e-06	0.000359206	-4.63625	NA	NA	NA	1	1	1	0	3	-0.975081	-6.4992	0.652724	6.95048	-0.924355	4.54008	NA	NA	0.32952	8.075e-11	0.513934	3.64035e-12	0.355301	5.62331e-06	NA	NA	0.769944	1.64222e-08	0.947562	1.95024e-09	0.872742	0.000485667	NA	NA
SLC2A4RG	2.8784e-09	4.03684e-07	-5.93839	Brain_Cerebellar_Hemisphere	1.68814e-11	9.19944e-09	-6.73073	Brain_Hippocampus	3.54784e-06	0.000438272	-4.63625	NA	NA	NA	1	1	1	0	3	-0.975081	-6.4992	0.652724	6.95048	-0.924355	4.54008	NA	NA	0.32952	8.075e-11	0.513934	3.64035e-12	0.355301	5.62331e-06	NA	NA	0.769944	1.64222e-08	0.947562	1.95024e-09	0.886719	0.000555976	NA	NA
SLC2A4RG	2.8784e-09	4.03684e-07	-5.93839	Brain_Cerebellar_Hemisphere	1.68814e-11	9.19944e-09	-6.73073	Brain_Hypothalamus	5.8519e-11	2.52542e-08	6.54747	NA	NA	NA	1	1	1	0	3	-0.975081	-6.4992	0.652724	6.95048	0.613778	-6.53428	NA	NA	0.32952	8.075e-11	0.513934	3.64035e-12	0.539362	6.3918e-11	NA	NA	0.769944	1.64222e-08	0.947562	1.95024e-09	0.929578	2.32779e-08	NA	NA
SLC2A4RG	2.8784e-09	4.03684e-07	-5.93839	Brain_Cerebellar_Hemisphere	1.68814e-11	9.19944e-09	-6.73073	Brain_Nucleus_accumbens_basal_ganglia	3.54784e-06	0.000365689	-4.63625	NA	NA	NA	1	1	1	0	3	-0.975081	-6.4992	0.652724	6.95048	-0.924355	4.54008	NA	NA	0.32952	8.075e-11	0.513934	3.64035e-12	0.355301	5.62331e-06	NA	NA	0.769944	1.64222e-08	0.947562	1.95024e-09	0.874458	0.000502434	NA	NA
SLC2A4RG	2.8784e-09	4.03684e-07	-5.93839	Brain_Cerebellar_Hemisphere	1.68814e-11	9.19944e-09	-6.73073	Brain_Putamen_basal_ganglia	3.54784e-06	0.000393101	-4.63625	NA	NA	NA	1	1	1	0	3	-0.975081	-6.4992	0.652724	6.95048	-0.924355	4.54008	NA	NA	0.32952	8.075e-11	0.513934	3.64035e-12	0.355301	5.62331e-06	NA	NA	0.769944	1.64222e-08	0.947562	1.95024e-09	0.873413	0.000508384	NA	NA
SLC2A4RG	2.8784e-09	4.03684e-07	-5.93839	Brain_Cerebellar_Hemisphere	1.68814e-11	9.19944e-09	-6.73073	Cells_Cultured_fibroblasts	3.54784e-06	0.000353737	-4.63625	NA	NA	NA	1	1	1	0	3	-0.975081	-6.4992	0.652724	6.95048	-0.924355	4.54008	NA	NA	0.32952	8.075e-11	0.513934	3.64035e-12	0.355301	5.62331e-06	NA	NA	0.769944	1.64222e-08	0.947562	1.95024e-09	0.866885	0.000439112	NA	NA
SLC2A4RG	2.8784e-09	4.03684e-07	-5.93839	Brain_Cerebellar_Hemisphere	1.68814e-11	9.19944e-09	-6.73073	Cells_EBV-transformed_lymphocytes	5.8519e-11	1.60934e-08	6.54747	NA	NA	NA	1	1	1	0	3	-0.975081	-6.4992	0.652724	6.95048	0.613778	-6.53428	NA	NA	0.32952	8.075e-11	0.513934	3.64035e-12	0.539362	6.3918e-11	NA	NA	0.769944	1.64222e-08	0.947562	1.95024e-09	0.923329	1.77138e-08	NA	NA
SLC2A4RG	2.8784e-09	4.03684e-07	-5.93839	Brain_Cerebellar_Hemisphere	1.68814e-11	9.19944e-09	-6.73073	Colon_Sigmoid	3.54784e-06	0.000334709	-4.63625	NA	NA	NA	1	1	1	0	3	-0.975081	-6.4992	0.652724	6.95048	-0.924355	4.54008	NA	NA	0.32952	8.075e-11	0.513934	3.64035e-12	0.355301	5.62331e-06	NA	NA	0.769944	1.64222e-08	0.947562	1.95024e-09	0.877793	0.000432863	NA	NA
SLC2A4RG	2.8784e-09	4.03684e-07	-5.93839	Brain_Cerebellar_Hemisphere	1.68814e-11	9.19944e-09	-6.73073	Heart_Left_Ventricle	3.54784e-06	0.000382245	-4.63625	NA	NA	NA	1	1	1	0	3	-0.975081	-6.4992	0.652724	6.95048	-0.924355	4.54008	NA	NA	0.32952	8.075e-11	0.513934	3.64035e-12	0.355301	5.62331e-06	NA	NA	0.769944	1.64222e-08	0.947562	1.95024e-09	0.880405	0.000482891	NA	NA
SLC2A4RG	2.8784e-09	4.03684e-07	-5.93839	Brain_Cerebellar_Hemisphere	1.68814e-11	9.19944e-09	-6.73073	Kidney_Cortex	3.00929e-11	1.89685e-08	6.64612	NA	NA	NA	1	1	1	0	3	-0.975081	-6.4992	0.652724	6.95048	0.752636	-5.9834	NA	NA	0.32952	8.075e-11	0.513934	3.64035e-12	0.451669	2.18534e-09	NA	NA	0.769944	1.64222e-08	0.947562	1.95024e-09	0.900284	8.09624e-07	NA	NA
SLC2A4RG	2.8784e-09	4.03684e-07	-5.93839	Brain_Cerebellar_Hemisphere	1.68814e-11	9.19944e-09	-6.73073	Lung	3.54784e-06	0.000335863	-4.63625	NA	NA	NA	1	1	1	0	3	-0.975081	-6.4992	0.652724	6.95048	-0.924355	4.54008	NA	NA	0.32952	8.075e-11	0.513934	3.64035e-12	0.355301	5.62331e-06	NA	NA	0.769944	1.64222e-08	0.947562	1.95024e-09	0.869956	0.00044261	NA	NA
SLC2A4RG	2.8784e-09	4.03684e-07	-5.93839	Brain_Cerebellar_Hemisphere	1.68814e-11	9.19944e-09	-6.73073	Minor_Salivary_Gland	3.54784e-06	0.000334513	-4.63625	NA	NA	NA	1	1	1	0	3	-0.975081	-6.4992	0.652724	6.95048	-0.924355	4.54008	NA	NA	0.32952	8.075e-11	0.513934	3.64035e-12	0.355301	5.62331e-06	NA	NA	0.769944	1.64222e-08	0.947562	1.95024e-09	0.876493	0.000435295	NA	NA
SLC2A4RG	2.8784e-09	4.03684e-07	-5.93839	Brain_Cerebellar_Hemisphere	1.68814e-11	9.19944e-09	-6.73073	Pancreas	3.54784e-06	0.000374033	-4.63625	NA	NA	NA	1	1	1	0	3	-0.975081	-6.4992	0.652724	6.95048	-0.924355	4.54008	NA	NA	0.32952	8.075e-11	0.513934	3.64035e-12	0.355301	5.62331e-06	NA	NA	0.769944	1.64222e-08	0.947562	1.95024e-09	0.880021	0.000475625	NA	NA
SLC2A4RG	2.8784e-09	4.03684e-07	-5.93839	Brain_Cerebellar_Hemisphere	1.68814e-11	9.19944e-09	-6.73073	Pituitary	3.00929e-11	1.06328e-08	6.64612	NA	NA	NA	1	1	1	0	3	-0.975081	-6.4992	0.652724	6.95048	0.759407	-6.06369	NA	NA	0.32952	8.075e-11	0.513934	3.64035e-12	0.447609	1.33037e-09	NA	NA	0.769944	1.64222e-08	0.947562	1.95024e-09	0.91191	3.15844e-07	NA	NA
SLC2A4RG	2.8784e-09	4.03684e-07	-5.93839	Brain_Cerebellar_Hemisphere	1.68814e-11	9.19944e-09	-6.73073	Skin_Not_Sun_Exposed_Suprapubic	3.54784e-06	0.000374169	-4.63625	NA	NA	NA	1	1	1	0	3	-0.975081	-6.4992	0.652724	6.95048	-0.924355	4.54008	NA	NA	0.32952	8.075e-11	0.513934	3.64035e-12	0.355301	5.62331e-06	NA	NA	0.769944	1.64222e-08	0.947562	1.95024e-09	0.883538	0.000451947	NA	NA
SLC2A4RG	2.8784e-09	4.03684e-07	-5.93839	Brain_Cerebellar_Hemisphere	1.68814e-11	9.19944e-09	-6.73073	Small_Intestine_Terminal_Ileum	9.82102e-07	0.000108663	4.89519	NA	NA	NA	1	1	1	0	3	-0.975081	-6.4992	0.652724	6.95048	-0.363038	-5.03008	NA	NA	0.32952	8.075e-11	0.513934	3.64035e-12	0.716577	4.90268e-07	NA	NA	0.769944	1.64222e-08	0.947562	1.95024e-09	0.961724	5.45464e-05	NA	NA
SLC2A4RG	2.8784e-09	4.03684e-07	-5.93839	Brain_Cerebellar_Hemisphere	1.68814e-11	9.19944e-09	-6.73073	Spleen	3.00929e-11	9.72451e-09	6.64612	NA	NA	NA	1	1	1	0	3	-0.975081	-6.4992	0.652724	6.95048	0.763988	-6.06749	NA	NA	0.32952	8.075e-11	0.513934	3.64035e-12	0.444875	1.29927e-09	NA	NA	0.769944	1.64222e-08	0.947562	1.95024e-09	0.896551	2.98043e-07	NA	NA
SLC2A4RG	2.8784e-09	4.03684e-07	-5.93839	Brain_Cerebellar_Hemisphere	1.68814e-11	9.19944e-09	-6.73073	Testis	3.54784e-06	0.000385361	-4.63625	NA	NA	NA	1	1	1	0	3	-0.975081	-6.4992	0.652724	6.95048	-0.924355	4.54008	NA	NA	0.32952	8.075e-11	0.513934	3.64035e-12	0.355301	5.62331e-06	NA	NA	0.769944	1.64222e-08	0.947562	1.95024e-09	0.884021	0.000520004	NA	NA
SLC2A4RG	2.8784e-09	4.03684e-07	-5.93839	Brain_Cerebellar_Hemisphere	1.68814e-11	9.19944e-09	-6.73073	Thyroid	3.54784e-06	0.000350034	-4.63625	NA	NA	NA	1	1	1	0	3	-0.975081	-6.4992	0.652724	6.95048	-0.924355	4.54008	NA	NA	0.32952	8.075e-11	0.513934	3.64035e-12	0.355301	5.62331e-06	NA	NA	0.769944	1.64222e-08	0.947562	1.95024e-09	0.872938	0.000433115	NA	NA
SLC2A4RG	2.8784e-09	4.03684e-07	-5.93839	Brain_Cerebellar_Hemisphere	1.68814e-11	9.19944e-09	-6.73073	Uterus	3.54784e-06	0.000378291	-4.63625	NA	NA	NA	1	1	1	0	3	-0.975081	-6.4992	0.652724	6.95048	-0.924355	4.54008	NA	NA	0.32952	8.075e-11	0.513934	3.64035e-12	0.355301	5.62331e-06	NA	NA	0.769944	1.64222e-08	0.947562	1.95024e-09	0.875821	0.000455025	NA	NA
SLC2A4RG	2.8784e-09	4.03684e-07	-5.93839	Brain_Cerebellar_Hemisphere	1.68814e-11	9.19944e-09	-6.73073	Vagina	3.54784e-06	0.000377797	-4.63625	NA	NA	NA	1	1	1	0	3	-0.975081	-6.4992	0.652724	6.95048	-0.924355	4.54008	NA	NA	0.32952	8.075e-11	0.513934	3.64035e-12	0.355301	5.62331e-06	NA	NA	0.769944	1.64222e-08	0.947562	1.95024e-09	0.874659	0.000470181	NA	NA
SLC2A4RG	2.8784e-09	4.03684e-07	-5.93839	Brain_Cerebellar_Hemisphere	1.68814e-11	9.19944e-09	-6.73073	Whole_Blood	3.54784e-06	0.000323975	-4.63625	NA	NA	NA	1	1	1	0	3	-0.975081	-6.4992	0.652724	6.95048	-0.924355	4.54008	NA	NA	0.32952	8.075e-11	0.513934	3.64035e-12	0.355301	5.62331e-06	NA	NA	0.769944	1.64222e-08	0.947562	1.95024e-09	0.873006	0.000407098	NA	NA
SLC2A4RG	2.8784e-09	4.03684e-07	-5.93839	Brain_Cerebellar_Hemisphere	1.68814e-11	9.19944e-09	-6.73073	smultixcan	8.65069e-12	2.92704e-09	6.21702	NA	NA	NA	1	1	1	0	3	-0.975081	-6.4992	0.652724	6.95048	0.418415	-6.23344	NA	NA	0.32952	8.075e-11	0.513934	3.64035e-12	0.688806	6.12206e-12	NA	NA	0.769944	1.64222e-08	0.947562	1.95024e-09	0.952851	2.03493e-09	NA	NA
SLC2A4RG	2.8784e-09	4.03684e-07	-5.93839	Brain_Cerebellum	6.17625e-11	2.37239e-08	-6.53941	Adipose_Visceral_Omentum	3.54784e-06	0.000345349	-4.63625	NA	NA	NA	1	1	1	0	3	-0.975081	-6.4992	-0.396067	6.57155	-0.924355	4.54008	NA	NA	0.32952	8.075e-11	0.692056	4.97939e-11	0.355301	5.62331e-06	NA	NA	0.769944	1.64222e-08	0.963241	1.81914e-08	0.869655	0.00044067	NA	NA
SLC2A4RG	2.8784e-09	4.03684e-07	-5.93839	Brain_Cerebellum	6.17625e-11	2.37239e-08	-6.53941	Artery_Aorta	3.54784e-06	0.000325712	-4.63625	NA	NA	NA	1	1	1	0	3	-0.975081	-6.4992	-0.396067	6.57155	-0.924355	4.54008	NA	NA	0.32952	8.075e-11	0.692056	4.97939e-11	0.355301	5.62331e-06	NA	NA	0.769944	1.64222e-08	0.963241	1.81914e-08	0.873988	0.00043332	NA	NA
SLC2A4RG	2.8784e-09	4.03684e-07	-5.93839	Brain_Cerebellum	6.17625e-11	2.37239e-08	-6.53941	Artery_Coronary	5.8519e-11	2.04645e-08	6.54747	NA	NA	NA	1	1	1	0	3	-0.975081	-6.4992	-0.396067	6.57155	0.613778	-6.53428	NA	NA	0.32952	8.075e-11	0.692056	4.97939e-11	0.539362	6.3918e-11	NA	NA	0.769944	1.64222e-08	0.963241	1.81914e-08	0.921887	2.15886e-08	NA	NA
SLC2A4RG	2.8784e-09	4.03684e-07	-5.93839	Brain_Cerebellum	6.17625e-11	2.37239e-08	-6.53941	Artery_Tibial	3.54784e-06	0.000337745	-4.63625	NA	NA	NA	1	1	1	0	3	-0.975081	-6.4992	-0.396067	6.57155	-0.924355	4.54008	NA	NA	0.32952	8.075e-11	0.692056	4.97939e-11	0.355301	5.62331e-06	NA	NA	0.769944	1.64222e-08	0.963241	1.81914e-08	0.867639	0.000439337	NA	NA
SLC2A4RG	2.8784e-09	4.03684e-07	-5.93839	Brain_Cerebellum	6.17625e-11	2.37239e-08	-6.53941	Brain_Anterior_cingulate_cortex_BA24	3.54784e-06	0.000362094	-4.63625	NA	NA	NA	1	1	1	0	3	-0.975081	-6.4992	-0.396067	6.57155	-0.924355	4.54008	NA	NA	0.32952	8.075e-11	0.692056	4.97939e-11	0.355301	5.62331e-06	NA	NA	0.769944	1.64222e-08	0.963241	1.81914e-08	0.877529	0.000517116	NA	NA
SLC2A4RG	2.8784e-09	4.03684e-07	-5.93839	Brain_Cerebellum	6.17625e-11	2.37239e-08	-6.53941	Brain_Caudate_basal_ganglia	3.54784e-06	0.000370929	-4.63625	NA	NA	NA	1	1	1	0	3	-0.975081	-6.4992	-0.396067	6.57155	-0.924355	4.54008	NA	NA	0.32952	8.075e-11	0.692056	4.97939e-11	0.355301	5.62331e-06	NA	NA	0.769944	1.64222e-08	0.963241	1.81914e-08	0.882083	0.000492304	NA	NA
SLC2A4RG	2.8784e-09	4.03684e-07	-5.93839	Brain_Cerebellum	6.17625e-11	2.37239e-08	-6.53941	Brain_Cerebellar_Hemisphere	3.00929e-11	9.31827e-09	6.64612	NA	NA	NA	1	1	1	0	3	-0.975081	-6.4992	-0.396067	6.57155	0.750153	-5.98203	NA	NA	0.32952	8.075e-11	0.692056	4.97939e-11	0.453163	2.20373e-09	NA	NA	0.769944	1.64222e-08	0.963241	1.81914e-08	0.899399	4.84371e-07	NA	NA
SLC2A4RG	2.8784e-09	4.03684e-07	-5.93839	Brain_Cerebellum	6.17625e-11	2.37239e-08	-6.53941	Brain_Frontal_Cortex_BA9	3.54784e-06	0.000359206	-4.63625	NA	NA	NA	1	1	1	0	3	-0.975081	-6.4992	-0.396067	6.57155	-0.924355	4.54008	NA	NA	0.32952	8.075e-11	0.692056	4.97939e-11	0.355301	5.62331e-06	NA	NA	0.769944	1.64222e-08	0.963241	1.81914e-08	0.872742	0.000485667	NA	NA
SLC2A4RG	2.8784e-09	4.03684e-07	-5.93839	Brain_Cerebellum	6.17625e-11	2.37239e-08	-6.53941	Brain_Hippocampus	3.54784e-06	0.000438272	-4.63625	NA	NA	NA	1	1	1	0	3	-0.975081	-6.4992	-0.396067	6.57155	-0.924355	4.54008	NA	NA	0.32952	8.075e-11	0.692056	4.97939e-11	0.355301	5.62331e-06	NA	NA	0.769944	1.64222e-08	0.963241	1.81914e-08	0.886719	0.000555976	NA	NA
SLC2A4RG	2.8784e-09	4.03684e-07	-5.93839	Brain_Cerebellum	6.17625e-11	2.37239e-08	-6.53941	Brain_Hypothalamus	5.8519e-11	2.52542e-08	6.54747	NA	NA	NA	1	1	1	0	3	-0.975081	-6.4992	-0.396067	6.57155	0.613778	-6.53428	NA	NA	0.32952	8.075e-11	0.692056	4.97939e-11	0.539362	6.3918e-11	NA	NA	0.769944	1.64222e-08	0.963241	1.81914e-08	0.929578	2.32779e-08	NA	NA
SLC2A4RG	2.8784e-09	4.03684e-07	-5.93839	Brain_Cerebellum	6.17625e-11	2.37239e-08	-6.53941	Brain_Nucleus_accumbens_basal_ganglia	3.54784e-06	0.000365689	-4.63625	NA	NA	NA	1	1	1	0	3	-0.975081	-6.4992	-0.396067	6.57155	-0.924355	4.54008	NA	NA	0.32952	8.075e-11	0.692056	4.97939e-11	0.355301	5.62331e-06	NA	NA	0.769944	1.64222e-08	0.963241	1.81914e-08	0.874458	0.000502434	NA	NA
SLC2A4RG	2.8784e-09	4.03684e-07	-5.93839	Brain_Cerebellum	6.17625e-11	2.37239e-08	-6.53941	Brain_Putamen_basal_ganglia	3.54784e-06	0.000393101	-4.63625	NA	NA	NA	1	1	1	0	3	-0.975081	-6.4992	-0.396067	6.57155	-0.924355	4.54008	NA	NA	0.32952	8.075e-11	0.692056	4.97939e-11	0.355301	5.62331e-06	NA	NA	0.769944	1.64222e-08	0.963241	1.81914e-08	0.873413	0.000508384	NA	NA
SLC2A4RG	2.8784e-09	4.03684e-07	-5.93839	Brain_Cerebellum	6.17625e-11	2.37239e-08	-6.53941	Cells_Cultured_fibroblasts	3.54784e-06	0.000353737	-4.63625	NA	NA	NA	1	1	1	0	3	-0.975081	-6.4992	-0.396067	6.57155	-0.924355	4.54008	NA	NA	0.32952	8.075e-11	0.692056	4.97939e-11	0.355301	5.62331e-06	NA	NA	0.769944	1.64222e-08	0.963241	1.81914e-08	0.866885	0.000439112	NA	NA
SLC2A4RG	2.8784e-09	4.03684e-07	-5.93839	Brain_Cerebellum	6.17625e-11	2.37239e-08	-6.53941	Cells_EBV-transformed_lymphocytes	5.8519e-11	1.60934e-08	6.54747	NA	NA	NA	1	1	1	0	3	-0.975081	-6.4992	-0.396067	6.57155	0.613778	-6.53428	NA	NA	0.32952	8.075e-11	0.692056	4.97939e-11	0.539362	6.3918e-11	NA	NA	0.769944	1.64222e-08	0.963241	1.81914e-08	0.923329	1.77138e-08	NA	NA
SLC2A4RG	2.8784e-09	4.03684e-07	-5.93839	Brain_Cerebellum	6.17625e-11	2.37239e-08	-6.53941	Colon_Sigmoid	3.54784e-06	0.000334709	-4.63625	NA	NA	NA	1	1	1	0	3	-0.975081	-6.4992	-0.396067	6.57155	-0.924355	4.54008	NA	NA	0.32952	8.075e-11	0.692056	4.97939e-11	0.355301	5.62331e-06	NA	NA	0.769944	1.64222e-08	0.963241	1.81914e-08	0.877793	0.000432863	NA	NA
SLC2A4RG	2.8784e-09	4.03684e-07	-5.93839	Brain_Cerebellum	6.17625e-11	2.37239e-08	-6.53941	Heart_Left_Ventricle	3.54784e-06	0.000382245	-4.63625	NA	NA	NA	1	1	1	0	3	-0.975081	-6.4992	-0.396067	6.57155	-0.924355	4.54008	NA	NA	0.32952	8.075e-11	0.692056	4.97939e-11	0.355301	5.62331e-06	NA	NA	0.769944	1.64222e-08	0.963241	1.81914e-08	0.880405	0.000482891	NA	NA
SLC2A4RG	2.8784e-09	4.03684e-07	-5.93839	Brain_Cerebellum	6.17625e-11	2.37239e-08	-6.53941	Kidney_Cortex	3.00929e-11	1.89685e-08	6.64612	NA	NA	NA	1	1	1	0	3	-0.975081	-6.4992	-0.396067	6.57155	0.752636	-5.9834	NA	NA	0.32952	8.075e-11	0.692056	4.97939e-11	0.451669	2.18534e-09	NA	NA	0.769944	1.64222e-08	0.963241	1.81914e-08	0.900284	8.09624e-07	NA	NA
SLC2A4RG	2.8784e-09	4.03684e-07	-5.93839	Brain_Cerebellum	6.17625e-11	2.37239e-08	-6.53941	Lung	3.54784e-06	0.000335863	-4.63625	NA	NA	NA	1	1	1	0	3	-0.975081	-6.4992	-0.396067	6.57155	-0.924355	4.54008	NA	NA	0.32952	8.075e-11	0.692056	4.97939e-11	0.355301	5.62331e-06	NA	NA	0.769944	1.64222e-08	0.963241	1.81914e-08	0.869956	0.00044261	NA	NA
SLC2A4RG	2.8784e-09	4.03684e-07	-5.93839	Brain_Cerebellum	6.17625e-11	2.37239e-08	-6.53941	Minor_Salivary_Gland	3.54784e-06	0.000334513	-4.63625	NA	NA	NA	1	1	1	0	3	-0.975081	-6.4992	-0.396067	6.57155	-0.924355	4.54008	NA	NA	0.32952	8.075e-11	0.692056	4.97939e-11	0.355301	5.62331e-06	NA	NA	0.769944	1.64222e-08	0.963241	1.81914e-08	0.876493	0.000435295	NA	NA
SLC2A4RG	2.8784e-09	4.03684e-07	-5.93839	Brain_Cerebellum	6.17625e-11	2.37239e-08	-6.53941	Pancreas	3.54784e-06	0.000374033	-4.63625	NA	NA	NA	1	1	1	0	3	-0.975081	-6.4992	-0.396067	6.57155	-0.924355	4.54008	NA	NA	0.32952	8.075e-11	0.692056	4.97939e-11	0.355301	5.62331e-06	NA	NA	0.769944	1.64222e-08	0.963241	1.81914e-08	0.880021	0.000475625	NA	NA
SLC2A4RG	2.8784e-09	4.03684e-07	-5.93839	Brain_Cerebellum	6.17625e-11	2.37239e-08	-6.53941	Pituitary	3.00929e-11	1.06328e-08	6.64612	NA	NA	NA	1	1	1	0	3	-0.975081	-6.4992	-0.396067	6.57155	0.759407	-6.06369	NA	NA	0.32952	8.075e-11	0.692056	4.97939e-11	0.447609	1.33037e-09	NA	NA	0.769944	1.64222e-08	0.963241	1.81914e-08	0.91191	3.15844e-07	NA	NA
SLC2A4RG	2.8784e-09	4.03684e-07	-5.93839	Brain_Cerebellum	6.17625e-11	2.37239e-08	-6.53941	Skin_Not_Sun_Exposed_Suprapubic	3.54784e-06	0.000374169	-4.63625	NA	NA	NA	1	1	1	0	3	-0.975081	-6.4992	-0.396067	6.57155	-0.924355	4.54008	NA	NA	0.32952	8.075e-11	0.692056	4.97939e-11	0.355301	5.62331e-06	NA	NA	0.769944	1.64222e-08	0.963241	1.81914e-08	0.883538	0.000451947	NA	NA
SLC2A4RG	2.8784e-09	4.03684e-07	-5.93839	Brain_Cerebellum	6.17625e-11	2.37239e-08	-6.53941	Small_Intestine_Terminal_Ileum	9.82102e-07	0.000108663	4.89519	NA	NA	NA	1	1	1	0	3	-0.975081	-6.4992	-0.396067	6.57155	-0.363038	-5.03008	NA	NA	0.32952	8.075e-11	0.692056	4.97939e-11	0.716577	4.90268e-07	NA	NA	0.769944	1.64222e-08	0.963241	1.81914e-08	0.961724	5.45464e-05	NA	NA
SLC2A4RG	2.8784e-09	4.03684e-07	-5.93839	Brain_Cerebellum	6.17625e-11	2.37239e-08	-6.53941	Spleen	3.00929e-11	9.72451e-09	6.64612	NA	NA	NA	1	1	1	0	3	-0.975081	-6.4992	-0.396067	6.57155	0.763988	-6.06749	NA	NA	0.32952	8.075e-11	0.692056	4.97939e-11	0.444875	1.29927e-09	NA	NA	0.769944	1.64222e-08	0.963241	1.81914e-08	0.896551	2.98043e-07	NA	NA
SLC2A4RG	2.8784e-09	4.03684e-07	-5.93839	Brain_Cerebellum	6.17625e-11	2.37239e-08	-6.53941	Testis	3.54784e-06	0.000385361	-4.63625	NA	NA	NA	1	1	1	0	3	-0.975081	-6.4992	-0.396067	6.57155	-0.924355	4.54008	NA	NA	0.32952	8.075e-11	0.692056	4.97939e-11	0.355301	5.62331e-06	NA	NA	0.769944	1.64222e-08	0.963241	1.81914e-08	0.884021	0.000520004	NA	NA
SLC2A4RG	2.8784e-09	4.03684e-07	-5.93839	Brain_Cerebellum	6.17625e-11	2.37239e-08	-6.53941	Thyroid	3.54784e-06	0.000350034	-4.63625	NA	NA	NA	1	1	1	0	3	-0.975081	-6.4992	-0.396067	6.57155	-0.924355	4.54008	NA	NA	0.32952	8.075e-11	0.692056	4.97939e-11	0.355301	5.62331e-06	NA	NA	0.769944	1.64222e-08	0.963241	1.81914e-08	0.872938	0.000433115	NA	NA
SLC2A4RG	2.8784e-09	4.03684e-07	-5.93839	Brain_Cerebellum	6.17625e-11	2.37239e-08	-6.53941	Uterus	3.54784e-06	0.000378291	-4.63625	NA	NA	NA	1	1	1	0	3	-0.975081	-6.4992	-0.396067	6.57155	-0.924355	4.54008	NA	NA	0.32952	8.075e-11	0.692056	4.97939e-11	0.355301	5.62331e-06	NA	NA	0.769944	1.64222e-08	0.963241	1.81914e-08	0.875821	0.000455025	NA	NA
SLC2A4RG	2.8784e-09	4.03684e-07	-5.93839	Brain_Cerebellum	6.17625e-11	2.37239e-08	-6.53941	Vagina	3.54784e-06	0.000377797	-4.63625	NA	NA	NA	1	1	1	0	3	-0.975081	-6.4992	-0.396067	6.57155	-0.924355	4.54008	NA	NA	0.32952	8.075e-11	0.692056	4.97939e-11	0.355301	5.62331e-06	NA	NA	0.769944	1.64222e-08	0.963241	1.81914e-08	0.874659	0.000470181	NA	NA
SLC2A4RG	2.8784e-09	4.03684e-07	-5.93839	Brain_Cerebellum	6.17625e-11	2.37239e-08	-6.53941	Whole_Blood	3.54784e-06	0.000323975	-4.63625	NA	NA	NA	1	1	1	0	3	-0.975081	-6.4992	-0.396067	6.57155	-0.924355	4.54008	NA	NA	0.32952	8.075e-11	0.692056	4.97939e-11	0.355301	5.62331e-06	NA	NA	0.769944	1.64222e-08	0.963241	1.81914e-08	0.873006	0.000407098	NA	NA
SLC2A4RG	2.8784e-09	4.03684e-07	-5.93839	Brain_Cerebellum	6.17625e-11	2.37239e-08	-6.53941	smultixcan	8.65069e-12	2.92704e-09	6.21702	NA	NA	NA	1	1	1	0	3	-0.975081	-6.4992	-0.396067	6.57155	0.418415	-6.23344	NA	NA	0.32952	8.075e-11	0.692056	4.97939e-11	0.688806	6.12206e-12	NA	NA	0.769944	1.64222e-08	0.963241	1.81914e-08	0.952851	2.03493e-09	NA	NA
SLC2A4RG	2.8784e-09	4.03684e-07	-5.93839	Brain_Cortex	9.95748e-05	0.00636026	-3.89163	Adipose_Visceral_Omentum	3.54784e-06	0.000345349	-4.63625	NA	NA	NA	1	1	1	0	3	-0.975081	-6.4992	0.23548	4.18376	-0.924355	4.54008	NA	NA	0.32952	8.075e-11	0.813836	2.86733e-05	0.355301	5.62331e-06	NA	NA	0.769944	1.64222e-08	0.983654	0.00231768	0.869655	0.00044067	NA	NA
SLC2A4RG	2.8784e-09	4.03684e-07	-5.93839	Brain_Cortex	9.95748e-05	0.00636026	-3.89163	Artery_Aorta	3.54784e-06	0.000325712	-4.63625	NA	NA	NA	1	1	1	0	3	-0.975081	-6.4992	0.23548	4.18376	-0.924355	4.54008	NA	NA	0.32952	8.075e-11	0.813836	2.86733e-05	0.355301	5.62331e-06	NA	NA	0.769944	1.64222e-08	0.983654	0.00231768	0.873988	0.00043332	NA	NA
SLC2A4RG	2.8784e-09	4.03684e-07	-5.93839	Brain_Cortex	9.95748e-05	0.00636026	-3.89163	Artery_Coronary	5.8519e-11	2.04645e-08	6.54747	NA	NA	NA	1	1	1	0	3	-0.975081	-6.4992	0.23548	4.18376	0.613778	-6.53428	NA	NA	0.32952	8.075e-11	0.813836	2.86733e-05	0.539362	6.3918e-11	NA	NA	0.769944	1.64222e-08	0.983654	0.00231768	0.921887	2.15886e-08	NA	NA
SLC2A4RG	2.8784e-09	4.03684e-07	-5.93839	Brain_Cortex	9.95748e-05	0.00636026	-3.89163	Artery_Tibial	3.54784e-06	0.000337745	-4.63625	NA	NA	NA	1	1	1	0	3	-0.975081	-6.4992	0.23548	4.18376	-0.924355	4.54008	NA	NA	0.32952	8.075e-11	0.813836	2.86733e-05	0.355301	5.62331e-06	NA	NA	0.769944	1.64222e-08	0.983654	0.00231768	0.867639	0.000439337	NA	NA
SLC2A4RG	2.8784e-09	4.03684e-07	-5.93839	Brain_Cortex	9.95748e-05	0.00636026	-3.89163	Brain_Anterior_cingulate_cortex_BA24	3.54784e-06	0.000362094	-4.63625	NA	NA	NA	1	1	1	0	3	-0.975081	-6.4992	0.23548	4.18376	-0.924355	4.54008	NA	NA	0.32952	8.075e-11	0.813836	2.86733e-05	0.355301	5.62331e-06	NA	NA	0.769944	1.64222e-08	0.983654	0.00231768	0.877529	0.000517116	NA	NA
SLC2A4RG	2.8784e-09	4.03684e-07	-5.93839	Brain_Cortex	9.95748e-05	0.00636026	-3.89163	Brain_Caudate_basal_ganglia	3.54784e-06	0.000370929	-4.63625	NA	NA	NA	1	1	1	0	3	-0.975081	-6.4992	0.23548	4.18376	-0.924355	4.54008	NA	NA	0.32952	8.075e-11	0.813836	2.86733e-05	0.355301	5.62331e-06	NA	NA	0.769944	1.64222e-08	0.983654	0.00231768	0.882083	0.000492304	NA	NA
SLC2A4RG	2.8784e-09	4.03684e-07	-5.93839	Brain_Cortex	9.95748e-05	0.00636026	-3.89163	Brain_Cerebellar_Hemisphere	3.00929e-11	9.31827e-09	6.64612	NA	NA	NA	1	1	1	0	3	-0.975081	-6.4992	0.23548	4.18376	0.750153	-5.98203	NA	NA	0.32952	8.075e-11	0.813836	2.86733e-05	0.453163	2.20373e-09	NA	NA	0.769944	1.64222e-08	0.983654	0.00231768	0.899399	4.84371e-07	NA	NA
SLC2A4RG	2.8784e-09	4.03684e-07	-5.93839	Brain_Cortex	9.95748e-05	0.00636026	-3.89163	Brain_Frontal_Cortex_BA9	3.54784e-06	0.000359206	-4.63625	NA	NA	NA	1	1	1	0	3	-0.975081	-6.4992	0.23548	4.18376	-0.924355	4.54008	NA	NA	0.32952	8.075e-11	0.813836	2.86733e-05	0.355301	5.62331e-06	NA	NA	0.769944	1.64222e-08	0.983654	0.00231768	0.872742	0.000485667	NA	NA
SLC2A4RG	2.8784e-09	4.03684e-07	-5.93839	Brain_Cortex	9.95748e-05	0.00636026	-3.89163	Brain_Hippocampus	3.54784e-06	0.000438272	-4.63625	NA	NA	NA	1	1	1	0	3	-0.975081	-6.4992	0.23548	4.18376	-0.924355	4.54008	NA	NA	0.32952	8.075e-11	0.813836	2.86733e-05	0.355301	5.62331e-06	NA	NA	0.769944	1.64222e-08	0.983654	0.00231768	0.886719	0.000555976	NA	NA
SLC2A4RG	2.8784e-09	4.03684e-07	-5.93839	Brain_Cortex	9.95748e-05	0.00636026	-3.89163	Brain_Hypothalamus	5.8519e-11	2.52542e-08	6.54747	NA	NA	NA	1	1	1	0	3	-0.975081	-6.4992	0.23548	4.18376	0.613778	-6.53428	NA	NA	0.32952	8.075e-11	0.813836	2.86733e-05	0.539362	6.3918e-11	NA	NA	0.769944	1.64222e-08	0.983654	0.00231768	0.929578	2.32779e-08	NA	NA
SLC2A4RG	2.8784e-09	4.03684e-07	-5.93839	Brain_Cortex	9.95748e-05	0.00636026	-3.89163	Brain_Nucleus_accumbens_basal_ganglia	3.54784e-06	0.000365689	-4.63625	NA	NA	NA	1	1	1	0	3	-0.975081	-6.4992	0.23548	4.18376	-0.924355	4.54008	NA	NA	0.32952	8.075e-11	0.813836	2.86733e-05	0.355301	5.62331e-06	NA	NA	0.769944	1.64222e-08	0.983654	0.00231768	0.874458	0.000502434	NA	NA
SLC2A4RG	2.8784e-09	4.03684e-07	-5.93839	Brain_Cortex	9.95748e-05	0.00636026	-3.89163	Brain_Putamen_basal_ganglia	3.54784e-06	0.000393101	-4.63625	NA	NA	NA	1	1	1	0	3	-0.975081	-6.4992	0.23548	4.18376	-0.924355	4.54008	NA	NA	0.32952	8.075e-11	0.813836	2.86733e-05	0.355301	5.62331e-06	NA	NA	0.769944	1.64222e-08	0.983654	0.00231768	0.873413	0.000508384	NA	NA
SLC2A4RG	2.8784e-09	4.03684e-07	-5.93839	Brain_Cortex	9.95748e-05	0.00636026	-3.89163	Cells_Cultured_fibroblasts	3.54784e-06	0.000353737	-4.63625	NA	NA	NA	1	1	1	0	3	-0.975081	-6.4992	0.23548	4.18376	-0.924355	4.54008	NA	NA	0.32952	8.075e-11	0.813836	2.86733e-05	0.355301	5.62331e-06	NA	NA	0.769944	1.64222e-08	0.983654	0.00231768	0.866885	0.000439112	NA	NA
SLC2A4RG	2.8784e-09	4.03684e-07	-5.93839	Brain_Cortex	9.95748e-05	0.00636026	-3.89163	Cells_EBV-transformed_lymphocytes	5.8519e-11	1.60934e-08	6.54747	NA	NA	NA	1	1	1	0	3	-0.975081	-6.4992	0.23548	4.18376	0.613778	-6.53428	NA	NA	0.32952	8.075e-11	0.813836	2.86733e-05	0.539362	6.3918e-11	NA	NA	0.769944	1.64222e-08	0.983654	0.00231768	0.923329	1.77138e-08	NA	NA
SLC2A4RG	2.8784e-09	4.03684e-07	-5.93839	Brain_Cortex	9.95748e-05	0.00636026	-3.89163	Colon_Sigmoid	3.54784e-06	0.000334709	-4.63625	NA	NA	NA	1	1	1	0	3	-0.975081	-6.4992	0.23548	4.18376	-0.924355	4.54008	NA	NA	0.32952	8.075e-11	0.813836	2.86733e-05	0.355301	5.62331e-06	NA	NA	0.769944	1.64222e-08	0.983654	0.00231768	0.877793	0.000432863	NA	NA
SLC2A4RG	2.8784e-09	4.03684e-07	-5.93839	Brain_Cortex	9.95748e-05	0.00636026	-3.89163	Heart_Left_Ventricle	3.54784e-06	0.000382245	-4.63625	NA	NA	NA	1	1	1	0	3	-0.975081	-6.4992	0.23548	4.18376	-0.924355	4.54008	NA	NA	0.32952	8.075e-11	0.813836	2.86733e-05	0.355301	5.62331e-06	NA	NA	0.769944	1.64222e-08	0.983654	0.00231768	0.880405	0.000482891	NA	NA
SLC2A4RG	2.8784e-09	4.03684e-07	-5.93839	Brain_Cortex	9.95748e-05	0.00636026	-3.89163	Kidney_Cortex	3.00929e-11	1.89685e-08	6.64612	NA	NA	NA	1	1	1	0	3	-0.975081	-6.4992	0.23548	4.18376	0.752636	-5.9834	NA	NA	0.32952	8.075e-11	0.813836	2.86733e-05	0.451669	2.18534e-09	NA	NA	0.769944	1.64222e-08	0.983654	0.00231768	0.900284	8.09624e-07	NA	NA
SLC2A4RG	2.8784e-09	4.03684e-07	-5.93839	Brain_Cortex	9.95748e-05	0.00636026	-3.89163	Lung	3.54784e-06	0.000335863	-4.63625	NA	NA	NA	1	1	1	0	3	-0.975081	-6.4992	0.23548	4.18376	-0.924355	4.54008	NA	NA	0.32952	8.075e-11	0.813836	2.86733e-05	0.355301	5.62331e-06	NA	NA	0.769944	1.64222e-08	0.983654	0.00231768	0.869956	0.00044261	NA	NA
SLC2A4RG	2.8784e-09	4.03684e-07	-5.93839	Brain_Cortex	9.95748e-05	0.00636026	-3.89163	Minor_Salivary_Gland	3.54784e-06	0.000334513	-4.63625	NA	NA	NA	1	1	1	0	3	-0.975081	-6.4992	0.23548	4.18376	-0.924355	4.54008	NA	NA	0.32952	8.075e-11	0.813836	2.86733e-05	0.355301	5.62331e-06	NA	NA	0.769944	1.64222e-08	0.983654	0.00231768	0.876493	0.000435295	NA	NA
SLC2A4RG	2.8784e-09	4.03684e-07	-5.93839	Brain_Cortex	9.95748e-05	0.00636026	-3.89163	Pancreas	3.54784e-06	0.000374033	-4.63625	NA	NA	NA	1	1	1	0	3	-0.975081	-6.4992	0.23548	4.18376	-0.924355	4.54008	NA	NA	0.32952	8.075e-11	0.813836	2.86733e-05	0.355301	5.62331e-06	NA	NA	0.769944	1.64222e-08	0.983654	0.00231768	0.880021	0.000475625	NA	NA
SLC2A4RG	2.8784e-09	4.03684e-07	-5.93839	Brain_Cortex	9.95748e-05	0.00636026	-3.89163	Pituitary	3.00929e-11	1.06328e-08	6.64612	NA	NA	NA	1	1	1	0	3	-0.975081	-6.4992	0.23548	4.18376	0.759407	-6.06369	NA	NA	0.32952	8.075e-11	0.813836	2.86733e-05	0.447609	1.33037e-09	NA	NA	0.769944	1.64222e-08	0.983654	0.00231768	0.91191	3.15844e-07	NA	NA
SLC2A4RG	2.8784e-09	4.03684e-07	-5.93839	Brain_Cortex	9.95748e-05	0.00636026	-3.89163	Skin_Not_Sun_Exposed_Suprapubic	3.54784e-06	0.000374169	-4.63625	NA	NA	NA	1	1	1	0	3	-0.975081	-6.4992	0.23548	4.18376	-0.924355	4.54008	NA	NA	0.32952	8.075e-11	0.813836	2.86733e-05	0.355301	5.62331e-06	NA	NA	0.769944	1.64222e-08	0.983654	0.00231768	0.883538	0.000451947	NA	NA
SLC2A4RG	2.8784e-09	4.03684e-07	-5.93839	Brain_Cortex	9.95748e-05	0.00636026	-3.89163	Small_Intestine_Terminal_Ileum	9.82102e-07	0.000108663	4.89519	NA	NA	NA	1	1	1	0	3	-0.975081	-6.4992	0.23548	4.18376	-0.363038	-5.03008	NA	NA	0.32952	8.075e-11	0.813836	2.86733e-05	0.716577	4.90268e-07	NA	NA	0.769944	1.64222e-08	0.983654	0.00231768	0.961724	5.45464e-05	NA	NA
SLC2A4RG	2.8784e-09	4.03684e-07	-5.93839	Brain_Cortex	9.95748e-05	0.00636026	-3.89163	Spleen	3.00929e-11	9.72451e-09	6.64612	NA	NA	NA	1	1	1	0	3	-0.975081	-6.4992	0.23548	4.18376	0.763988	-6.06749	NA	NA	0.32952	8.075e-11	0.813836	2.86733e-05	0.444875	1.29927e-09	NA	NA	0.769944	1.64222e-08	0.983654	0.00231768	0.896551	2.98043e-07	NA	NA
SLC2A4RG	2.8784e-09	4.03684e-07	-5.93839	Brain_Cortex	9.95748e-05	0.00636026	-3.89163	Testis	3.54784e-06	0.000385361	-4.63625	NA	NA	NA	1	1	1	0	3	-0.975081	-6.4992	0.23548	4.18376	-0.924355	4.54008	NA	NA	0.32952	8.075e-11	0.813836	2.86733e-05	0.355301	5.62331e-06	NA	NA	0.769944	1.64222e-08	0.983654	0.00231768	0.884021	0.000520004	NA	NA
SLC2A4RG	2.8784e-09	4.03684e-07	-5.93839	Brain_Cortex	9.95748e-05	0.00636026	-3.89163	Thyroid	3.54784e-06	0.000350034	-4.63625	NA	NA	NA	1	1	1	0	3	-0.975081	-6.4992	0.23548	4.18376	-0.924355	4.54008	NA	NA	0.32952	8.075e-11	0.813836	2.86733e-05	0.355301	5.62331e-06	NA	NA	0.769944	1.64222e-08	0.983654	0.00231768	0.872938	0.000433115	NA	NA
SLC2A4RG	2.8784e-09	4.03684e-07	-5.93839	Brain_Cortex	9.95748e-05	0.00636026	-3.89163	Uterus	3.54784e-06	0.000378291	-4.63625	NA	NA	NA	1	1	1	0	3	-0.975081	-6.4992	0.23548	4.18376	-0.924355	4.54008	NA	NA	0.32952	8.075e-11	0.813836	2.86733e-05	0.355301	5.62331e-06	NA	NA	0.769944	1.64222e-08	0.983654	0.00231768	0.875821	0.000455025	NA	NA
SLC2A4RG	2.8784e-09	4.03684e-07	-5.93839	Brain_Cortex	9.95748e-05	0.00636026	-3.89163	Vagina	3.54784e-06	0.000377797	-4.63625	NA	NA	NA	1	1	1	0	3	-0.975081	-6.4992	0.23548	4.18376	-0.924355	4.54008	NA	NA	0.32952	8.075e-11	0.813836	2.86733e-05	0.355301	5.62331e-06	NA	NA	0.769944	1.64222e-08	0.983654	0.00231768	0.874659	0.000470181	NA	NA
SLC2A4RG	2.8784e-09	4.03684e-07	-5.93839	Brain_Cortex	9.95748e-05	0.00636026	-3.89163	Whole_Blood	3.54784e-06	0.000323975	-4.63625	NA	NA	NA	1	1	1	0	3	-0.975081	-6.4992	0.23548	4.18376	-0.924355	4.54008	NA	NA	0.32952	8.075e-11	0.813836	2.86733e-05	0.355301	5.62331e-06	NA	NA	0.769944	1.64222e-08	0.983654	0.00231768	0.873006	0.000407098	NA	NA
SLC2A4RG	2.8784e-09	4.03684e-07	-5.93839	Brain_Cortex	9.95748e-05	0.00636026	-3.89163	smultixcan	8.65069e-12	2.92704e-09	6.21702	NA	NA	NA	1	1	1	0	3	-0.975081	-6.4992	0.23548	4.18376	0.418415	-6.23344	NA	NA	0.32952	8.075e-11	0.813836	2.86733e-05	0.688806	6.12206e-12	NA	NA	0.769944	1.64222e-08	0.983654	0.00231768	0.952851	2.03493e-09	NA	NA
SLC2A4RG	2.8784e-09	4.03684e-07	-5.93839	Brain_Hippocampus	6.17625e-11	2.52904e-08	6.53941	Adipose_Visceral_Omentum	3.54784e-06	0.000345349	-4.63625	NA	NA	NA	1	1	1	0	3	-0.975081	-6.4992	0.214092	-6.57155	-0.924355	4.54008	NA	NA	0.32952	8.075e-11	0.830475	4.97939e-11	0.355301	5.62331e-06	NA	NA	0.769944	1.64222e-08	0.98492	2.19304e-08	0.869655	0.00044067	NA	NA
SLC2A4RG	2.8784e-09	4.03684e-07	-5.93839	Brain_Hippocampus	6.17625e-11	2.52904e-08	6.53941	Artery_Aorta	3.54784e-06	0.000325712	-4.63625	NA	NA	NA	1	1	1	0	3	-0.975081	-6.4992	0.214092	-6.57155	-0.924355	4.54008	NA	NA	0.32952	8.075e-11	0.830475	4.97939e-11	0.355301	5.62331e-06	NA	NA	0.769944	1.64222e-08	0.98492	2.19304e-08	0.873988	0.00043332	NA	NA
SLC2A4RG	2.8784e-09	4.03684e-07	-5.93839	Brain_Hippocampus	6.17625e-11	2.52904e-08	6.53941	Artery_Coronary	5.8519e-11	2.04645e-08	6.54747	NA	NA	NA	1	1	1	0	3	-0.975081	-6.4992	0.214092	-6.57155	0.613778	-6.53428	NA	NA	0.32952	8.075e-11	0.830475	4.97939e-11	0.539362	6.3918e-11	NA	NA	0.769944	1.64222e-08	0.98492	2.19304e-08	0.921887	2.15886e-08	NA	NA
SLC2A4RG	2.8784e-09	4.03684e-07	-5.93839	Brain_Hippocampus	6.17625e-11	2.52904e-08	6.53941	Artery_Tibial	3.54784e-06	0.000337745	-4.63625	NA	NA	NA	1	1	1	0	3	-0.975081	-6.4992	0.214092	-6.57155	-0.924355	4.54008	NA	NA	0.32952	8.075e-11	0.830475	4.97939e-11	0.355301	5.62331e-06	NA	NA	0.769944	1.64222e-08	0.98492	2.19304e-08	0.867639	0.000439337	NA	NA
SLC2A4RG	2.8784e-09	4.03684e-07	-5.93839	Brain_Hippocampus	6.17625e-11	2.52904e-08	6.53941	Brain_Anterior_cingulate_cortex_BA24	3.54784e-06	0.000362094	-4.63625	NA	NA	NA	1	1	1	0	3	-0.975081	-6.4992	0.214092	-6.57155	-0.924355	4.54008	NA	NA	0.32952	8.075e-11	0.830475	4.97939e-11	0.355301	5.62331e-06	NA	NA	0.769944	1.64222e-08	0.98492	2.19304e-08	0.877529	0.000517116	NA	NA
SLC2A4RG	2.8784e-09	4.03684e-07	-5.93839	Brain_Hippocampus	6.17625e-11	2.52904e-08	6.53941	Brain_Caudate_basal_ganglia	3.54784e-06	0.000370929	-4.63625	NA	NA	NA	1	1	1	0	3	-0.975081	-6.4992	0.214092	-6.57155	-0.924355	4.54008	NA	NA	0.32952	8.075e-11	0.830475	4.97939e-11	0.355301	5.62331e-06	NA	NA	0.769944	1.64222e-08	0.98492	2.19304e-08	0.882083	0.000492304	NA	NA
SLC2A4RG	2.8784e-09	4.03684e-07	-5.93839	Brain_Hippocampus	6.17625e-11	2.52904e-08	6.53941	Brain_Cerebellar_Hemisphere	3.00929e-11	9.31827e-09	6.64612	NA	NA	NA	1	1	1	0	3	-0.975081	-6.4992	0.214092	-6.57155	0.750153	-5.98203	NA	NA	0.32952	8.075e-11	0.830475	4.97939e-11	0.453163	2.20373e-09	NA	NA	0.769944	1.64222e-08	0.98492	2.19304e-08	0.899399	4.84371e-07	NA	NA
SLC2A4RG	2.8784e-09	4.03684e-07	-5.93839	Brain_Hippocampus	6.17625e-11	2.52904e-08	6.53941	Brain_Frontal_Cortex_BA9	3.54784e-06	0.000359206	-4.63625	NA	NA	NA	1	1	1	0	3	-0.975081	-6.4992	0.214092	-6.57155	-0.924355	4.54008	NA	NA	0.32952	8.075e-11	0.830475	4.97939e-11	0.355301	5.62331e-06	NA	NA	0.769944	1.64222e-08	0.98492	2.19304e-08	0.872742	0.000485667	NA	NA
SLC2A4RG	2.8784e-09	4.03684e-07	-5.93839	Brain_Hippocampus	6.17625e-11	2.52904e-08	6.53941	Brain_Hippocampus	3.54784e-06	0.000438272	-4.63625	NA	NA	NA	1	1	1	0	3	-0.975081	-6.4992	0.214092	-6.57155	-0.924355	4.54008	NA	NA	0.32952	8.075e-11	0.830475	4.97939e-11	0.355301	5.62331e-06	NA	NA	0.769944	1.64222e-08	0.98492	2.19304e-08	0.886719	0.000555976	NA	NA
SLC2A4RG	2.8784e-09	4.03684e-07	-5.93839	Brain_Hippocampus	6.17625e-11	2.52904e-08	6.53941	Brain_Hypothalamus	5.8519e-11	2.52542e-08	6.54747	NA	NA	NA	1	1	1	0	3	-0.975081	-6.4992	0.214092	-6.57155	0.613778	-6.53428	NA	NA	0.32952	8.075e-11	0.830475	4.97939e-11	0.539362	6.3918e-11	NA	NA	0.769944	1.64222e-08	0.98492	2.19304e-08	0.929578	2.32779e-08	NA	NA
SLC2A4RG	2.8784e-09	4.03684e-07	-5.93839	Brain_Hippocampus	6.17625e-11	2.52904e-08	6.53941	Brain_Nucleus_accumbens_basal_ganglia	3.54784e-06	0.000365689	-4.63625	NA	NA	NA	1	1	1	0	3	-0.975081	-6.4992	0.214092	-6.57155	-0.924355	4.54008	NA	NA	0.32952	8.075e-11	0.830475	4.97939e-11	0.355301	5.62331e-06	NA	NA	0.769944	1.64222e-08	0.98492	2.19304e-08	0.874458	0.000502434	NA	NA
SLC2A4RG	2.8784e-09	4.03684e-07	-5.93839	Brain_Hippocampus	6.17625e-11	2.52904e-08	6.53941	Brain_Putamen_basal_ganglia	3.54784e-06	0.000393101	-4.63625	NA	NA	NA	1	1	1	0	3	-0.975081	-6.4992	0.214092	-6.57155	-0.924355	4.54008	NA	NA	0.32952	8.075e-11	0.830475	4.97939e-11	0.355301	5.62331e-06	NA	NA	0.769944	1.64222e-08	0.98492	2.19304e-08	0.873413	0.000508384	NA	NA
SLC2A4RG	2.8784e-09	4.03684e-07	-5.93839	Brain_Hippocampus	6.17625e-11	2.52904e-08	6.53941	Cells_Cultured_fibroblasts	3.54784e-06	0.000353737	-4.63625	NA	NA	NA	1	1	1	0	3	-0.975081	-6.4992	0.214092	-6.57155	-0.924355	4.54008	NA	NA	0.32952	8.075e-11	0.830475	4.97939e-11	0.355301	5.62331e-06	NA	NA	0.769944	1.64222e-08	0.98492	2.19304e-08	0.866885	0.000439112	NA	NA
SLC2A4RG	2.8784e-09	4.03684e-07	-5.93839	Brain_Hippocampus	6.17625e-11	2.52904e-08	6.53941	Cells_EBV-transformed_lymphocytes	5.8519e-11	1.60934e-08	6.54747	NA	NA	NA	1	1	1	0	3	-0.975081	-6.4992	0.214092	-6.57155	0.613778	-6.53428	NA	NA	0.32952	8.075e-11	0.830475	4.97939e-11	0.539362	6.3918e-11	NA	NA	0.769944	1.64222e-08	0.98492	2.19304e-08	0.923329	1.77138e-08	NA	NA
SLC2A4RG	2.8784e-09	4.03684e-07	-5.93839	Brain_Hippocampus	6.17625e-11	2.52904e-08	6.53941	Colon_Sigmoid	3.54784e-06	0.000334709	-4.63625	NA	NA	NA	1	1	1	0	3	-0.975081	-6.4992	0.214092	-6.57155	-0.924355	4.54008	NA	NA	0.32952	8.075e-11	0.830475	4.97939e-11	0.355301	5.62331e-06	NA	NA	0.769944	1.64222e-08	0.98492	2.19304e-08	0.877793	0.000432863	NA	NA
SLC2A4RG	2.8784e-09	4.03684e-07	-5.93839	Brain_Hippocampus	6.17625e-11	2.52904e-08	6.53941	Heart_Left_Ventricle	3.54784e-06	0.000382245	-4.63625	NA	NA	NA	1	1	1	0	3	-0.975081	-6.4992	0.214092	-6.57155	-0.924355	4.54008	NA	NA	0.32952	8.075e-11	0.830475	4.97939e-11	0.355301	5.62331e-06	NA	NA	0.769944	1.64222e-08	0.98492	2.19304e-08	0.880405	0.000482891	NA	NA
SLC2A4RG	2.8784e-09	4.03684e-07	-5.93839	Brain_Hippocampus	6.17625e-11	2.52904e-08	6.53941	Kidney_Cortex	3.00929e-11	1.89685e-08	6.64612	NA	NA	NA	1	1	1	0	3	-0.975081	-6.4992	0.214092	-6.57155	0.752636	-5.9834	NA	NA	0.32952	8.075e-11	0.830475	4.97939e-11	0.451669	2.18534e-09	NA	NA	0.769944	1.64222e-08	0.98492	2.19304e-08	0.900284	8.09624e-07	NA	NA
SLC2A4RG	2.8784e-09	4.03684e-07	-5.93839	Brain_Hippocampus	6.17625e-11	2.52904e-08	6.53941	Lung	3.54784e-06	0.000335863	-4.63625	NA	NA	NA	1	1	1	0	3	-0.975081	-6.4992	0.214092	-6.57155	-0.924355	4.54008	NA	NA	0.32952	8.075e-11	0.830475	4.97939e-11	0.355301	5.62331e-06	NA	NA	0.769944	1.64222e-08	0.98492	2.19304e-08	0.869956	0.00044261	NA	NA
SLC2A4RG	2.8784e-09	4.03684e-07	-5.93839	Brain_Hippocampus	6.17625e-11	2.52904e-08	6.53941	Minor_Salivary_Gland	3.54784e-06	0.000334513	-4.63625	NA	NA	NA	1	1	1	0	3	-0.975081	-6.4992	0.214092	-6.57155	-0.924355	4.54008	NA	NA	0.32952	8.075e-11	0.830475	4.97939e-11	0.355301	5.62331e-06	NA	NA	0.769944	1.64222e-08	0.98492	2.19304e-08	0.876493	0.000435295	NA	NA
SLC2A4RG	2.8784e-09	4.03684e-07	-5.93839	Brain_Hippocampus	6.17625e-11	2.52904e-08	6.53941	Pancreas	3.54784e-06	0.000374033	-4.63625	NA	NA	NA	1	1	1	0	3	-0.975081	-6.4992	0.214092	-6.57155	-0.924355	4.54008	NA	NA	0.32952	8.075e-11	0.830475	4.97939e-11	0.355301	5.62331e-06	NA	NA	0.769944	1.64222e-08	0.98492	2.19304e-08	0.880021	0.000475625	NA	NA
SLC2A4RG	2.8784e-09	4.03684e-07	-5.93839	Brain_Hippocampus	6.17625e-11	2.52904e-08	6.53941	Pituitary	3.00929e-11	1.06328e-08	6.64612	NA	NA	NA	1	1	1	0	3	-0.975081	-6.4992	0.214092	-6.57155	0.759407	-6.06369	NA	NA	0.32952	8.075e-11	0.830475	4.97939e-11	0.447609	1.33037e-09	NA	NA	0.769944	1.64222e-08	0.98492	2.19304e-08	0.91191	3.15844e-07	NA	NA
SLC2A4RG	2.8784e-09	4.03684e-07	-5.93839	Brain_Hippocampus	6.17625e-11	2.52904e-08	6.53941	Skin_Not_Sun_Exposed_Suprapubic	3.54784e-06	0.000374169	-4.63625	NA	NA	NA	1	1	1	0	3	-0.975081	-6.4992	0.214092	-6.57155	-0.924355	4.54008	NA	NA	0.32952	8.075e-11	0.830475	4.97939e-11	0.355301	5.62331e-06	NA	NA	0.769944	1.64222e-08	0.98492	2.19304e-08	0.883538	0.000451947	NA	NA
SLC2A4RG	2.8784e-09	4.03684e-07	-5.93839	Brain_Hippocampus	6.17625e-11	2.52904e-08	6.53941	Small_Intestine_Terminal_Ileum	9.82102e-07	0.000108663	4.89519	NA	NA	NA	1	1	1	0	3	-0.975081	-6.4992	0.214092	-6.57155	-0.363038	-5.03008	NA	NA	0.32952	8.075e-11	0.830475	4.97939e-11	0.716577	4.90268e-07	NA	NA	0.769944	1.64222e-08	0.98492	2.19304e-08	0.961724	5.45464e-05	NA	NA
SLC2A4RG	2.8784e-09	4.03684e-07	-5.93839	Brain_Hippocampus	6.17625e-11	2.52904e-08	6.53941	Spleen	3.00929e-11	9.72451e-09	6.64612	NA	NA	NA	1	1	1	0	3	-0.975081	-6.4992	0.214092	-6.57155	0.763988	-6.06749	NA	NA	0.32952	8.075e-11	0.830475	4.97939e-11	0.444875	1.29927e-09	NA	NA	0.769944	1.64222e-08	0.98492	2.19304e-08	0.896551	2.98043e-07	NA	NA
SLC2A4RG	2.8784e-09	4.03684e-07	-5.93839	Brain_Hippocampus	6.17625e-11	2.52904e-08	6.53941	Testis	3.54784e-06	0.000385361	-4.63625	NA	NA	NA	1	1	1	0	3	-0.975081	-6.4992	0.214092	-6.57155	-0.924355	4.54008	NA	NA	0.32952	8.075e-11	0.830475	4.97939e-11	0.355301	5.62331e-06	NA	NA	0.769944	1.64222e-08	0.98492	2.19304e-08	0.884021	0.000520004	NA	NA
SLC2A4RG	2.8784e-09	4.03684e-07	-5.93839	Brain_Hippocampus	6.17625e-11	2.52904e-08	6.53941	Thyroid	3.54784e-06	0.000350034	-4.63625	NA	NA	NA	1	1	1	0	3	-0.975081	-6.4992	0.214092	-6.57155	-0.924355	4.54008	NA	NA	0.32952	8.075e-11	0.830475	4.97939e-11	0.355301	5.62331e-06	NA	NA	0.769944	1.64222e-08	0.98492	2.19304e-08	0.872938	0.000433115	NA	NA
SLC2A4RG	2.8784e-09	4.03684e-07	-5.93839	Brain_Hippocampus	6.17625e-11	2.52904e-08	6.53941	Uterus	3.54784e-06	0.000378291	-4.63625	NA	NA	NA	1	1	1	0	3	-0.975081	-6.4992	0.214092	-6.57155	-0.924355	4.54008	NA	NA	0.32952	8.075e-11	0.830475	4.97939e-11	0.355301	5.62331e-06	NA	NA	0.769944	1.64222e-08	0.98492	2.19304e-08	0.875821	0.000455025	NA	NA
SLC2A4RG	2.8784e-09	4.03684e-07	-5.93839	Brain_Hippocampus	6.17625e-11	2.52904e-08	6.53941	Vagina	3.54784e-06	0.000377797	-4.63625	NA	NA	NA	1	1	1	0	3	-0.975081	-6.4992	0.214092	-6.57155	-0.924355	4.54008	NA	NA	0.32952	8.075e-11	0.830475	4.97939e-11	0.355301	5.62331e-06	NA	NA	0.769944	1.64222e-08	0.98492	2.19304e-08	0.874659	0.000470181	NA	NA
SLC2A4RG	2.8784e-09	4.03684e-07	-5.93839	Brain_Hippocampus	6.17625e-11	2.52904e-08	6.53941	Whole_Blood	3.54784e-06	0.000323975	-4.63625	NA	NA	NA	1	1	1	0	3	-0.975081	-6.4992	0.214092	-6.57155	-0.924355	4.54008	NA	NA	0.32952	8.075e-11	0.830475	4.97939e-11	0.355301	5.62331e-06	NA	NA	0.769944	1.64222e-08	0.98492	2.19304e-08	0.873006	0.000407098	NA	NA
SLC2A4RG	2.8784e-09	4.03684e-07	-5.93839	Brain_Hippocampus	6.17625e-11	2.52904e-08	6.53941	smultixcan	8.65069e-12	2.92704e-09	6.21702	NA	NA	NA	1	1	1	0	3	-0.975081	-6.4992	0.214092	-6.57155	0.418415	-6.23344	NA	NA	0.32952	8.075e-11	0.830475	4.97939e-11	0.688806	6.12206e-12	NA	NA	0.769944	1.64222e-08	0.98492	2.19304e-08	0.952851	2.03493e-09	NA	NA
SLC2A4RG	2.8784e-09	4.03684e-07	-5.93839	Brain_Putamen_basal_ganglia	6.17625e-11	1.80927e-08	6.53941	Adipose_Visceral_Omentum	3.54784e-06	0.000345349	-4.63625	NA	NA	NA	1	1	1	0	3	-0.975081	-6.4992	0.277378	-6.57155	-0.924355	4.54008	NA	NA	0.32952	8.075e-11	0.78149	4.97939e-11	0.355301	5.62331e-06	NA	NA	0.769944	1.64222e-08	0.978532	1.61664e-08	0.869655	0.00044067	NA	NA
SLC2A4RG	2.8784e-09	4.03684e-07	-5.93839	Brain_Putamen_basal_ganglia	6.17625e-11	1.80927e-08	6.53941	Artery_Aorta	3.54784e-06	0.000325712	-4.63625	NA	NA	NA	1	1	1	0	3	-0.975081	-6.4992	0.277378	-6.57155	-0.924355	4.54008	NA	NA	0.32952	8.075e-11	0.78149	4.97939e-11	0.355301	5.62331e-06	NA	NA	0.769944	1.64222e-08	0.978532	1.61664e-08	0.873988	0.00043332	NA	NA
SLC2A4RG	2.8784e-09	4.03684e-07	-5.93839	Brain_Putamen_basal_ganglia	6.17625e-11	1.80927e-08	6.53941	Artery_Coronary	5.8519e-11	2.04645e-08	6.54747	NA	NA	NA	1	1	1	0	3	-0.975081	-6.4992	0.277378	-6.57155	0.613778	-6.53428	NA	NA	0.32952	8.075e-11	0.78149	4.97939e-11	0.539362	6.3918e-11	NA	NA	0.769944	1.64222e-08	0.978532	1.61664e-08	0.921887	2.15886e-08	NA	NA
SLC2A4RG	2.8784e-09	4.03684e-07	-5.93839	Brain_Putamen_basal_ganglia	6.17625e-11	1.80927e-08	6.53941	Artery_Tibial	3.54784e-06	0.000337745	-4.63625	NA	NA	NA	1	1	1	0	3	-0.975081	-6.4992	0.277378	-6.57155	-0.924355	4.54008	NA	NA	0.32952	8.075e-11	0.78149	4.97939e-11	0.355301	5.62331e-06	NA	NA	0.769944	1.64222e-08	0.978532	1.61664e-08	0.867639	0.000439337	NA	NA
SLC2A4RG	2.8784e-09	4.03684e-07	-5.93839	Brain_Putamen_basal_ganglia	6.17625e-11	1.80927e-08	6.53941	Brain_Anterior_cingulate_cortex_BA24	3.54784e-06	0.000362094	-4.63625	NA	NA	NA	1	1	1	0	3	-0.975081	-6.4992	0.277378	-6.57155	-0.924355	4.54008	NA	NA	0.32952	8.075e-11	0.78149	4.97939e-11	0.355301	5.62331e-06	NA	NA	0.769944	1.64222e-08	0.978532	1.61664e-08	0.877529	0.000517116	NA	NA
SLC2A4RG	2.8784e-09	4.03684e-07	-5.93839	Brain_Putamen_basal_ganglia	6.17625e-11	1.80927e-08	6.53941	Brain_Caudate_basal_ganglia	3.54784e-06	0.000370929	-4.63625	NA	NA	NA	1	1	1	0	3	-0.975081	-6.4992	0.277378	-6.57155	-0.924355	4.54008	NA	NA	0.32952	8.075e-11	0.78149	4.97939e-11	0.355301	5.62331e-06	NA	NA	0.769944	1.64222e-08	0.978532	1.61664e-08	0.882083	0.000492304	NA	NA
SLC2A4RG	2.8784e-09	4.03684e-07	-5.93839	Brain_Putamen_basal_ganglia	6.17625e-11	1.80927e-08	6.53941	Brain_Cerebellar_Hemisphere	3.00929e-11	9.31827e-09	6.64612	NA	NA	NA	1	1	1	0	3	-0.975081	-6.4992	0.277378	-6.57155	0.750153	-5.98203	NA	NA	0.32952	8.075e-11	0.78149	4.97939e-11	0.453163	2.20373e-09	NA	NA	0.769944	1.64222e-08	0.978532	1.61664e-08	0.899399	4.84371e-07	NA	NA
SLC2A4RG	2.8784e-09	4.03684e-07	-5.93839	Brain_Putamen_basal_ganglia	6.17625e-11	1.80927e-08	6.53941	Brain_Frontal_Cortex_BA9	3.54784e-06	0.000359206	-4.63625	NA	NA	NA	1	1	1	0	3	-0.975081	-6.4992	0.277378	-6.57155	-0.924355	4.54008	NA	NA	0.32952	8.075e-11	0.78149	4.97939e-11	0.355301	5.62331e-06	NA	NA	0.769944	1.64222e-08	0.978532	1.61664e-08	0.872742	0.000485667	NA	NA
SLC2A4RG	2.8784e-09	4.03684e-07	-5.93839	Brain_Putamen_basal_ganglia	6.17625e-11	1.80927e-08	6.53941	Brain_Hippocampus	3.54784e-06	0.000438272	-4.63625	NA	NA	NA	1	1	1	0	3	-0.975081	-6.4992	0.277378	-6.57155	-0.924355	4.54008	NA	NA	0.32952	8.075e-11	0.78149	4.97939e-11	0.355301	5.62331e-06	NA	NA	0.769944	1.64222e-08	0.978532	1.61664e-08	0.886719	0.000555976	NA	NA
SLC2A4RG	2.8784e-09	4.03684e-07	-5.93839	Brain_Putamen_basal_ganglia	6.17625e-11	1.80927e-08	6.53941	Brain_Hypothalamus	5.8519e-11	2.52542e-08	6.54747	NA	NA	NA	1	1	1	0	3	-0.975081	-6.4992	0.277378	-6.57155	0.613778	-6.53428	NA	NA	0.32952	8.075e-11	0.78149	4.97939e-11	0.539362	6.3918e-11	NA	NA	0.769944	1.64222e-08	0.978532	1.61664e-08	0.929578	2.32779e-08	NA	NA
SLC2A4RG	2.8784e-09	4.03684e-07	-5.93839	Brain_Putamen_basal_ganglia	6.17625e-11	1.80927e-08	6.53941	Brain_Nucleus_accumbens_basal_ganglia	3.54784e-06	0.000365689	-4.63625	NA	NA	NA	1	1	1	0	3	-0.975081	-6.4992	0.277378	-6.57155	-0.924355	4.54008	NA	NA	0.32952	8.075e-11	0.78149	4.97939e-11	0.355301	5.62331e-06	NA	NA	0.769944	1.64222e-08	0.978532	1.61664e-08	0.874458	0.000502434	NA	NA
SLC2A4RG	2.8784e-09	4.03684e-07	-5.93839	Brain_Putamen_basal_ganglia	6.17625e-11	1.80927e-08	6.53941	Brain_Putamen_basal_ganglia	3.54784e-06	0.000393101	-4.63625	NA	NA	NA	1	1	1	0	3	-0.975081	-6.4992	0.277378	-6.57155	-0.924355	4.54008	NA	NA	0.32952	8.075e-11	0.78149	4.97939e-11	0.355301	5.62331e-06	NA	NA	0.769944	1.64222e-08	0.978532	1.61664e-08	0.873413	0.000508384	NA	NA
SLC2A4RG	2.8784e-09	4.03684e-07	-5.93839	Brain_Putamen_basal_ganglia	6.17625e-11	1.80927e-08	6.53941	Cells_Cultured_fibroblasts	3.54784e-06	0.000353737	-4.63625	NA	NA	NA	1	1	1	0	3	-0.975081	-6.4992	0.277378	-6.57155	-0.924355	4.54008	NA	NA	0.32952	8.075e-11	0.78149	4.97939e-11	0.355301	5.62331e-06	NA	NA	0.769944	1.64222e-08	0.978532	1.61664e-08	0.866885	0.000439112	NA	NA
SLC2A4RG	2.8784e-09	4.03684e-07	-5.93839	Brain_Putamen_basal_ganglia	6.17625e-11	1.80927e-08	6.53941	Cells_EBV-transformed_lymphocytes	5.8519e-11	1.60934e-08	6.54747	NA	NA	NA	1	1	1	0	3	-0.975081	-6.4992	0.277378	-6.57155	0.613778	-6.53428	NA	NA	0.32952	8.075e-11	0.78149	4.97939e-11	0.539362	6.3918e-11	NA	NA	0.769944	1.64222e-08	0.978532	1.61664e-08	0.923329	1.77138e-08	NA	NA
SLC2A4RG	2.8784e-09	4.03684e-07	-5.93839	Brain_Putamen_basal_ganglia	6.17625e-11	1.80927e-08	6.53941	Colon_Sigmoid	3.54784e-06	0.000334709	-4.63625	NA	NA	NA	1	1	1	0	3	-0.975081	-6.4992	0.277378	-6.57155	-0.924355	4.54008	NA	NA	0.32952	8.075e-11	0.78149	4.97939e-11	0.355301	5.62331e-06	NA	NA	0.769944	1.64222e-08	0.978532	1.61664e-08	0.877793	0.000432863	NA	NA
SLC2A4RG	2.8784e-09	4.03684e-07	-5.93839	Brain_Putamen_basal_ganglia	6.17625e-11	1.80927e-08	6.53941	Heart_Left_Ventricle	3.54784e-06	0.000382245	-4.63625	NA	NA	NA	1	1	1	0	3	-0.975081	-6.4992	0.277378	-6.57155	-0.924355	4.54008	NA	NA	0.32952	8.075e-11	0.78149	4.97939e-11	0.355301	5.62331e-06	NA	NA	0.769944	1.64222e-08	0.978532	1.61664e-08	0.880405	0.000482891	NA	NA
SLC2A4RG	2.8784e-09	4.03684e-07	-5.93839	Brain_Putamen_basal_ganglia	6.17625e-11	1.80927e-08	6.53941	Kidney_Cortex	3.00929e-11	1.89685e-08	6.64612	NA	NA	NA	1	1	1	0	3	-0.975081	-6.4992	0.277378	-6.57155	0.752636	-5.9834	NA	NA	0.32952	8.075e-11	0.78149	4.97939e-11	0.451669	2.18534e-09	NA	NA	0.769944	1.64222e-08	0.978532	1.61664e-08	0.900284	8.09624e-07	NA	NA
SLC2A4RG	2.8784e-09	4.03684e-07	-5.93839	Brain_Putamen_basal_ganglia	6.17625e-11	1.80927e-08	6.53941	Lung	3.54784e-06	0.000335863	-4.63625	NA	NA	NA	1	1	1	0	3	-0.975081	-6.4992	0.277378	-6.57155	-0.924355	4.54008	NA	NA	0.32952	8.075e-11	0.78149	4.97939e-11	0.355301	5.62331e-06	NA	NA	0.769944	1.64222e-08	0.978532	1.61664e-08	0.869956	0.00044261	NA	NA
SLC2A4RG	2.8784e-09	4.03684e-07	-5.93839	Brain_Putamen_basal_ganglia	6.17625e-11	1.80927e-08	6.53941	Minor_Salivary_Gland	3.54784e-06	0.000334513	-4.63625	NA	NA	NA	1	1	1	0	3	-0.975081	-6.4992	0.277378	-6.57155	-0.924355	4.54008	NA	NA	0.32952	8.075e-11	0.78149	4.97939e-11	0.355301	5.62331e-06	NA	NA	0.769944	1.64222e-08	0.978532	1.61664e-08	0.876493	0.000435295	NA	NA
SLC2A4RG	2.8784e-09	4.03684e-07	-5.93839	Brain_Putamen_basal_ganglia	6.17625e-11	1.80927e-08	6.53941	Pancreas	3.54784e-06	0.000374033	-4.63625	NA	NA	NA	1	1	1	0	3	-0.975081	-6.4992	0.277378	-6.57155	-0.924355	4.54008	NA	NA	0.32952	8.075e-11	0.78149	4.97939e-11	0.355301	5.62331e-06	NA	NA	0.769944	1.64222e-08	0.978532	1.61664e-08	0.880021	0.000475625	NA	NA
SLC2A4RG	2.8784e-09	4.03684e-07	-5.93839	Brain_Putamen_basal_ganglia	6.17625e-11	1.80927e-08	6.53941	Pituitary	3.00929e-11	1.06328e-08	6.64612	NA	NA	NA	1	1	1	0	3	-0.975081	-6.4992	0.277378	-6.57155	0.759407	-6.06369	NA	NA	0.32952	8.075e-11	0.78149	4.97939e-11	0.447609	1.33037e-09	NA	NA	0.769944	1.64222e-08	0.978532	1.61664e-08	0.91191	3.15844e-07	NA	NA
SLC2A4RG	2.8784e-09	4.03684e-07	-5.93839	Brain_Putamen_basal_ganglia	6.17625e-11	1.80927e-08	6.53941	Skin_Not_Sun_Exposed_Suprapubic	3.54784e-06	0.000374169	-4.63625	NA	NA	NA	1	1	1	0	3	-0.975081	-6.4992	0.277378	-6.57155	-0.924355	4.54008	NA	NA	0.32952	8.075e-11	0.78149	4.97939e-11	0.355301	5.62331e-06	NA	NA	0.769944	1.64222e-08	0.978532	1.61664e-08	0.883538	0.000451947	NA	NA
SLC2A4RG	2.8784e-09	4.03684e-07	-5.93839	Brain_Putamen_basal_ganglia	6.17625e-11	1.80927e-08	6.53941	Small_Intestine_Terminal_Ileum	9.82102e-07	0.000108663	4.89519	NA	NA	NA	1	1	1	0	3	-0.975081	-6.4992	0.277378	-6.57155	-0.363038	-5.03008	NA	NA	0.32952	8.075e-11	0.78149	4.97939e-11	0.716577	4.90268e-07	NA	NA	0.769944	1.64222e-08	0.978532	1.61664e-08	0.961724	5.45464e-05	NA	NA
SLC2A4RG	2.8784e-09	4.03684e-07	-5.93839	Brain_Putamen_basal_ganglia	6.17625e-11	1.80927e-08	6.53941	Spleen	3.00929e-11	9.72451e-09	6.64612	NA	NA	NA	1	1	1	0	3	-0.975081	-6.4992	0.277378	-6.57155	0.763988	-6.06749	NA	NA	0.32952	8.075e-11	0.78149	4.97939e-11	0.444875	1.29927e-09	NA	NA	0.769944	1.64222e-08	0.978532	1.61664e-08	0.896551	2.98043e-07	NA	NA
SLC2A4RG	2.8784e-09	4.03684e-07	-5.93839	Brain_Putamen_basal_ganglia	6.17625e-11	1.80927e-08	6.53941	Testis	3.54784e-06	0.000385361	-4.63625	NA	NA	NA	1	1	1	0	3	-0.975081	-6.4992	0.277378	-6.57155	-0.924355	4.54008	NA	NA	0.32952	8.075e-11	0.78149	4.97939e-11	0.355301	5.62331e-06	NA	NA	0.769944	1.64222e-08	0.978532	1.61664e-08	0.884021	0.000520004	NA	NA
SLC2A4RG	2.8784e-09	4.03684e-07	-5.93839	Brain_Putamen_basal_ganglia	6.17625e-11	1.80927e-08	6.53941	Thyroid	3.54784e-06	0.000350034	-4.63625	NA	NA	NA	1	1	1	0	3	-0.975081	-6.4992	0.277378	-6.57155	-0.924355	4.54008	NA	NA	0.32952	8.075e-11	0.78149	4.97939e-11	0.355301	5.62331e-06	NA	NA	0.769944	1.64222e-08	0.978532	1.61664e-08	0.872938	0.000433115	NA	NA
SLC2A4RG	2.8784e-09	4.03684e-07	-5.93839	Brain_Putamen_basal_ganglia	6.17625e-11	1.80927e-08	6.53941	Uterus	3.54784e-06	0.000378291	-4.63625	NA	NA	NA	1	1	1	0	3	-0.975081	-6.4992	0.277378	-6.57155	-0.924355	4.54008	NA	NA	0.32952	8.075e-11	0.78149	4.97939e-11	0.355301	5.62331e-06	NA	NA	0.769944	1.64222e-08	0.978532	1.61664e-08	0.875821	0.000455025	NA	NA
SLC2A4RG	2.8784e-09	4.03684e-07	-5.93839	Brain_Putamen_basal_ganglia	6.17625e-11	1.80927e-08	6.53941	Vagina	3.54784e-06	0.000377797	-4.63625	NA	NA	NA	1	1	1	0	3	-0.975081	-6.4992	0.277378	-6.57155	-0.924355	4.54008	NA	NA	0.32952	8.075e-11	0.78149	4.97939e-11	0.355301	5.62331e-06	NA	NA	0.769944	1.64222e-08	0.978532	1.61664e-08	0.874659	0.000470181	NA	NA
SLC2A4RG	2.8784e-09	4.03684e-07	-5.93839	Brain_Putamen_basal_ganglia	6.17625e-11	1.80927e-08	6.53941	Whole_Blood	3.54784e-06	0.000323975	-4.63625	NA	NA	NA	1	1	1	0	3	-0.975081	-6.4992	0.277378	-6.57155	-0.924355	4.54008	NA	NA	0.32952	8.075e-11	0.78149	4.97939e-11	0.355301	5.62331e-06	NA	NA	0.769944	1.64222e-08	0.978532	1.61664e-08	0.873006	0.000407098	NA	NA
SLC2A4RG	2.8784e-09	4.03684e-07	-5.93839	Brain_Putamen_basal_ganglia	6.17625e-11	1.80927e-08	6.53941	smultixcan	8.65069e-12	2.92704e-09	6.21702	NA	NA	NA	1	1	1	0	3	-0.975081	-6.4992	0.277378	-6.57155	0.418415	-6.23344	NA	NA	0.32952	8.075e-11	0.78149	4.97939e-11	0.688806	6.12206e-12	NA	NA	0.769944	1.64222e-08	0.978532	1.61664e-08	0.952851	2.03493e-09	NA	NA
SLC2A4RG	2.8784e-09	4.03684e-07	-5.93839	Breast_Mammary_Tissue	6.17625e-11	2.02176e-08	-6.53941	Adipose_Visceral_Omentum	3.54784e-06	0.000345349	-4.63625	NA	NA	NA	1	1	1	0	3	-0.975081	-6.4992	-0.306724	6.57155	-0.924355	4.54008	NA	NA	0.32952	8.075e-11	0.759054	4.97939e-11	0.355301	5.62331e-06	NA	NA	0.769944	1.64222e-08	0.980662	1.69461e-08	0.869655	0.00044067	NA	NA
SLC2A4RG	2.8784e-09	4.03684e-07	-5.93839	Breast_Mammary_Tissue	6.17625e-11	2.02176e-08	-6.53941	Artery_Aorta	3.54784e-06	0.000325712	-4.63625	NA	NA	NA	1	1	1	0	3	-0.975081	-6.4992	-0.306724	6.57155	-0.924355	4.54008	NA	NA	0.32952	8.075e-11	0.759054	4.97939e-11	0.355301	5.62331e-06	NA	NA	0.769944	1.64222e-08	0.980662	1.69461e-08	0.873988	0.00043332	NA	NA
SLC2A4RG	2.8784e-09	4.03684e-07	-5.93839	Breast_Mammary_Tissue	6.17625e-11	2.02176e-08	-6.53941	Artery_Coronary	5.8519e-11	2.04645e-08	6.54747	NA	NA	NA	1	1	1	0	3	-0.975081	-6.4992	-0.306724	6.57155	0.613778	-6.53428	NA	NA	0.32952	8.075e-11	0.759054	4.97939e-11	0.539362	6.3918e-11	NA	NA	0.769944	1.64222e-08	0.980662	1.69461e-08	0.921887	2.15886e-08	NA	NA
SLC2A4RG	2.8784e-09	4.03684e-07	-5.93839	Breast_Mammary_Tissue	6.17625e-11	2.02176e-08	-6.53941	Artery_Tibial	3.54784e-06	0.000337745	-4.63625	NA	NA	NA	1	1	1	0	3	-0.975081	-6.4992	-0.306724	6.57155	-0.924355	4.54008	NA	NA	0.32952	8.075e-11	0.759054	4.97939e-11	0.355301	5.62331e-06	NA	NA	0.769944	1.64222e-08	0.980662	1.69461e-08	0.867639	0.000439337	NA	NA
SLC2A4RG	2.8784e-09	4.03684e-07	-5.93839	Breast_Mammary_Tissue	6.17625e-11	2.02176e-08	-6.53941	Brain_Anterior_cingulate_cortex_BA24	3.54784e-06	0.000362094	-4.63625	NA	NA	NA	1	1	1	0	3	-0.975081	-6.4992	-0.306724	6.57155	-0.924355	4.54008	NA	NA	0.32952	8.075e-11	0.759054	4.97939e-11	0.355301	5.62331e-06	NA	NA	0.769944	1.64222e-08	0.980662	1.69461e-08	0.877529	0.000517116	NA	NA
SLC2A4RG	2.8784e-09	4.03684e-07	-5.93839	Breast_Mammary_Tissue	6.17625e-11	2.02176e-08	-6.53941	Brain_Caudate_basal_ganglia	3.54784e-06	0.000370929	-4.63625	NA	NA	NA	1	1	1	0	3	-0.975081	-6.4992	-0.306724	6.57155	-0.924355	4.54008	NA	NA	0.32952	8.075e-11	0.759054	4.97939e-11	0.355301	5.62331e-06	NA	NA	0.769944	1.64222e-08	0.980662	1.69461e-08	0.882083	0.000492304	NA	NA
SLC2A4RG	2.8784e-09	4.03684e-07	-5.93839	Breast_Mammary_Tissue	6.17625e-11	2.02176e-08	-6.53941	Brain_Cerebellar_Hemisphere	3.00929e-11	9.31827e-09	6.64612	NA	NA	NA	1	1	1	0	3	-0.975081	-6.4992	-0.306724	6.57155	0.750153	-5.98203	NA	NA	0.32952	8.075e-11	0.759054	4.97939e-11	0.453163	2.20373e-09	NA	NA	0.769944	1.64222e-08	0.980662	1.69461e-08	0.899399	4.84371e-07	NA	NA
SLC2A4RG	2.8784e-09	4.03684e-07	-5.93839	Breast_Mammary_Tissue	6.17625e-11	2.02176e-08	-6.53941	Brain_Frontal_Cortex_BA9	3.54784e-06	0.000359206	-4.63625	NA	NA	NA	1	1	1	0	3	-0.975081	-6.4992	-0.306724	6.57155	-0.924355	4.54008	NA	NA	0.32952	8.075e-11	0.759054	4.97939e-11	0.355301	5.62331e-06	NA	NA	0.769944	1.64222e-08	0.980662	1.69461e-08	0.872742	0.000485667	NA	NA
SLC2A4RG	2.8784e-09	4.03684e-07	-5.93839	Breast_Mammary_Tissue	6.17625e-11	2.02176e-08	-6.53941	Brain_Hippocampus	3.54784e-06	0.000438272	-4.63625	NA	NA	NA	1	1	1	0	3	-0.975081	-6.4992	-0.306724	6.57155	-0.924355	4.54008	NA	NA	0.32952	8.075e-11	0.759054	4.97939e-11	0.355301	5.62331e-06	NA	NA	0.769944	1.64222e-08	0.980662	1.69461e-08	0.886719	0.000555976	NA	NA
SLC2A4RG	2.8784e-09	4.03684e-07	-5.93839	Breast_Mammary_Tissue	6.17625e-11	2.02176e-08	-6.53941	Brain_Hypothalamus	5.8519e-11	2.52542e-08	6.54747	NA	NA	NA	1	1	1	0	3	-0.975081	-6.4992	-0.306724	6.57155	0.613778	-6.53428	NA	NA	0.32952	8.075e-11	0.759054	4.97939e-11	0.539362	6.3918e-11	NA	NA	0.769944	1.64222e-08	0.980662	1.69461e-08	0.929578	2.32779e-08	NA	NA
SLC2A4RG	2.8784e-09	4.03684e-07	-5.93839	Breast_Mammary_Tissue	6.17625e-11	2.02176e-08	-6.53941	Brain_Nucleus_accumbens_basal_ganglia	3.54784e-06	0.000365689	-4.63625	NA	NA	NA	1	1	1	0	3	-0.975081	-6.4992	-0.306724	6.57155	-0.924355	4.54008	NA	NA	0.32952	8.075e-11	0.759054	4.97939e-11	0.355301	5.62331e-06	NA	NA	0.769944	1.64222e-08	0.980662	1.69461e-08	0.874458	0.000502434	NA	NA
SLC2A4RG	2.8784e-09	4.03684e-07	-5.93839	Breast_Mammary_Tissue	6.17625e-11	2.02176e-08	-6.53941	Brain_Putamen_basal_ganglia	3.54784e-06	0.000393101	-4.63625	NA	NA	NA	1	1	1	0	3	-0.975081	-6.4992	-0.306724	6.57155	-0.924355	4.54008	NA	NA	0.32952	8.075e-11	0.759054	4.97939e-11	0.355301	5.62331e-06	NA	NA	0.769944	1.64222e-08	0.980662	1.69461e-08	0.873413	0.000508384	NA	NA
SLC2A4RG	2.8784e-09	4.03684e-07	-5.93839	Breast_Mammary_Tissue	6.17625e-11	2.02176e-08	-6.53941	Cells_Cultured_fibroblasts	3.54784e-06	0.000353737	-4.63625	NA	NA	NA	1	1	1	0	3	-0.975081	-6.4992	-0.306724	6.57155	-0.924355	4.54008	NA	NA	0.32952	8.075e-11	0.759054	4.97939e-11	0.355301	5.62331e-06	NA	NA	0.769944	1.64222e-08	0.980662	1.69461e-08	0.866885	0.000439112	NA	NA
SLC2A4RG	2.8784e-09	4.03684e-07	-5.93839	Breast_Mammary_Tissue	6.17625e-11	2.02176e-08	-6.53941	Cells_EBV-transformed_lymphocytes	5.8519e-11	1.60934e-08	6.54747	NA	NA	NA	1	1	1	0	3	-0.975081	-6.4992	-0.306724	6.57155	0.613778	-6.53428	NA	NA	0.32952	8.075e-11	0.759054	4.97939e-11	0.539362	6.3918e-11	NA	NA	0.769944	1.64222e-08	0.980662	1.69461e-08	0.923329	1.77138e-08	NA	NA
SLC2A4RG	2.8784e-09	4.03684e-07	-5.93839	Breast_Mammary_Tissue	6.17625e-11	2.02176e-08	-6.53941	Colon_Sigmoid	3.54784e-06	0.000334709	-4.63625	NA	NA	NA	1	1	1	0	3	-0.975081	-6.4992	-0.306724	6.57155	-0.924355	4.54008	NA	NA	0.32952	8.075e-11	0.759054	4.97939e-11	0.355301	5.62331e-06	NA	NA	0.769944	1.64222e-08	0.980662	1.69461e-08	0.877793	0.000432863	NA	NA
SLC2A4RG	2.8784e-09	4.03684e-07	-5.93839	Breast_Mammary_Tissue	6.17625e-11	2.02176e-08	-6.53941	Heart_Left_Ventricle	3.54784e-06	0.000382245	-4.63625	NA	NA	NA	1	1	1	0	3	-0.975081	-6.4992	-0.306724	6.57155	-0.924355	4.54008	NA	NA	0.32952	8.075e-11	0.759054	4.97939e-11	0.355301	5.62331e-06	NA	NA	0.769944	1.64222e-08	0.980662	1.69461e-08	0.880405	0.000482891	NA	NA
SLC2A4RG	2.8784e-09	4.03684e-07	-5.93839	Breast_Mammary_Tissue	6.17625e-11	2.02176e-08	-6.53941	Kidney_Cortex	3.00929e-11	1.89685e-08	6.64612	NA	NA	NA	1	1	1	0	3	-0.975081	-6.4992	-0.306724	6.57155	0.752636	-5.9834	NA	NA	0.32952	8.075e-11	0.759054	4.97939e-11	0.451669	2.18534e-09	NA	NA	0.769944	1.64222e-08	0.980662	1.69461e-08	0.900284	8.09624e-07	NA	NA
SLC2A4RG	2.8784e-09	4.03684e-07	-5.93839	Breast_Mammary_Tissue	6.17625e-11	2.02176e-08	-6.53941	Lung	3.54784e-06	0.000335863	-4.63625	NA	NA	NA	1	1	1	0	3	-0.975081	-6.4992	-0.306724	6.57155	-0.924355	4.54008	NA	NA	0.32952	8.075e-11	0.759054	4.97939e-11	0.355301	5.62331e-06	NA	NA	0.769944	1.64222e-08	0.980662	1.69461e-08	0.869956	0.00044261	NA	NA
SLC2A4RG	2.8784e-09	4.03684e-07	-5.93839	Breast_Mammary_Tissue	6.17625e-11	2.02176e-08	-6.53941	Minor_Salivary_Gland	3.54784e-06	0.000334513	-4.63625	NA	NA	NA	1	1	1	0	3	-0.975081	-6.4992	-0.306724	6.57155	-0.924355	4.54008	NA	NA	0.32952	8.075e-11	0.759054	4.97939e-11	0.355301	5.62331e-06	NA	NA	0.769944	1.64222e-08	0.980662	1.69461e-08	0.876493	0.000435295	NA	NA
SLC2A4RG	2.8784e-09	4.03684e-07	-5.93839	Breast_Mammary_Tissue	6.17625e-11	2.02176e-08	-6.53941	Pancreas	3.54784e-06	0.000374033	-4.63625	NA	NA	NA	1	1	1	0	3	-0.975081	-6.4992	-0.306724	6.57155	-0.924355	4.54008	NA	NA	0.32952	8.075e-11	0.759054	4.97939e-11	0.355301	5.62331e-06	NA	NA	0.769944	1.64222e-08	0.980662	1.69461e-08	0.880021	0.000475625	NA	NA
SLC2A4RG	2.8784e-09	4.03684e-07	-5.93839	Breast_Mammary_Tissue	6.17625e-11	2.02176e-08	-6.53941	Pituitary	3.00929e-11	1.06328e-08	6.64612	NA	NA	NA	1	1	1	0	3	-0.975081	-6.4992	-0.306724	6.57155	0.759407	-6.06369	NA	NA	0.32952	8.075e-11	0.759054	4.97939e-11	0.447609	1.33037e-09	NA	NA	0.769944	1.64222e-08	0.980662	1.69461e-08	0.91191	3.15844e-07	NA	NA
SLC2A4RG	2.8784e-09	4.03684e-07	-5.93839	Breast_Mammary_Tissue	6.17625e-11	2.02176e-08	-6.53941	Skin_Not_Sun_Exposed_Suprapubic	3.54784e-06	0.000374169	-4.63625	NA	NA	NA	1	1	1	0	3	-0.975081	-6.4992	-0.306724	6.57155	-0.924355	4.54008	NA	NA	0.32952	8.075e-11	0.759054	4.97939e-11	0.355301	5.62331e-06	NA	NA	0.769944	1.64222e-08	0.980662	1.69461e-08	0.883538	0.000451947	NA	NA
SLC2A4RG	2.8784e-09	4.03684e-07	-5.93839	Breast_Mammary_Tissue	6.17625e-11	2.02176e-08	-6.53941	Small_Intestine_Terminal_Ileum	9.82102e-07	0.000108663	4.89519	NA	NA	NA	1	1	1	0	3	-0.975081	-6.4992	-0.306724	6.57155	-0.363038	-5.03008	NA	NA	0.32952	8.075e-11	0.759054	4.97939e-11	0.716577	4.90268e-07	NA	NA	0.769944	1.64222e-08	0.980662	1.69461e-08	0.961724	5.45464e-05	NA	NA
SLC2A4RG	2.8784e-09	4.03684e-07	-5.93839	Breast_Mammary_Tissue	6.17625e-11	2.02176e-08	-6.53941	Spleen	3.00929e-11	9.72451e-09	6.64612	NA	NA	NA	1	1	1	0	3	-0.975081	-6.4992	-0.306724	6.57155	0.763988	-6.06749	NA	NA	0.32952	8.075e-11	0.759054	4.97939e-11	0.444875	1.29927e-09	NA	NA	0.769944	1.64222e-08	0.980662	1.69461e-08	0.896551	2.98043e-07	NA	NA
SLC2A4RG	2.8784e-09	4.03684e-07	-5.93839	Breast_Mammary_Tissue	6.17625e-11	2.02176e-08	-6.53941	Testis	3.54784e-06	0.000385361	-4.63625	NA	NA	NA	1	1	1	0	3	-0.975081	-6.4992	-0.306724	6.57155	-0.924355	4.54008	NA	NA	0.32952	8.075e-11	0.759054	4.97939e-11	0.355301	5.62331e-06	NA	NA	0.769944	1.64222e-08	0.980662	1.69461e-08	0.884021	0.000520004	NA	NA
SLC2A4RG	2.8784e-09	4.03684e-07	-5.93839	Breast_Mammary_Tissue	6.17625e-11	2.02176e-08	-6.53941	Thyroid	3.54784e-06	0.000350034	-4.63625	NA	NA	NA	1	1	1	0	3	-0.975081	-6.4992	-0.306724	6.57155	-0.924355	4.54008	NA	NA	0.32952	8.075e-11	0.759054	4.97939e-11	0.355301	5.62331e-06	NA	NA	0.769944	1.64222e-08	0.980662	1.69461e-08	0.872938	0.000433115	NA	NA
SLC2A4RG	2.8784e-09	4.03684e-07	-5.93839	Breast_Mammary_Tissue	6.17625e-11	2.02176e-08	-6.53941	Uterus	3.54784e-06	0.000378291	-4.63625	NA	NA	NA	1	1	1	0	3	-0.975081	-6.4992	-0.306724	6.57155	-0.924355	4.54008	NA	NA	0.32952	8.075e-11	0.759054	4.97939e-11	0.355301	5.62331e-06	NA	NA	0.769944	1.64222e-08	0.980662	1.69461e-08	0.875821	0.000455025	NA	NA
SLC2A4RG	2.8784e-09	4.03684e-07	-5.93839	Breast_Mammary_Tissue	6.17625e-11	2.02176e-08	-6.53941	Vagina	3.54784e-06	0.000377797	-4.63625	NA	NA	NA	1	1	1	0	3	-0.975081	-6.4992	-0.306724	6.57155	-0.924355	4.54008	NA	NA	0.32952	8.075e-11	0.759054	4.97939e-11	0.355301	5.62331e-06	NA	NA	0.769944	1.64222e-08	0.980662	1.69461e-08	0.874659	0.000470181	NA	NA
SLC2A4RG	2.8784e-09	4.03684e-07	-5.93839	Breast_Mammary_Tissue	6.17625e-11	2.02176e-08	-6.53941	Whole_Blood	3.54784e-06	0.000323975	-4.63625	NA	NA	NA	1	1	1	0	3	-0.975081	-6.4992	-0.306724	6.57155	-0.924355	4.54008	NA	NA	0.32952	8.075e-11	0.759054	4.97939e-11	0.355301	5.62331e-06	NA	NA	0.769944	1.64222e-08	0.980662	1.69461e-08	0.873006	0.000407098	NA	NA
SLC2A4RG	2.8784e-09	4.03684e-07	-5.93839	Breast_Mammary_Tissue	6.17625e-11	2.02176e-08	-6.53941	smultixcan	8.65069e-12	2.92704e-09	6.21702	NA	NA	NA	1	1	1	0	3	-0.975081	-6.4992	-0.306724	6.57155	0.418415	-6.23344	NA	NA	0.32952	8.075e-11	0.759054	4.97939e-11	0.688806	6.12206e-12	NA	NA	0.769944	1.64222e-08	0.980662	1.69461e-08	0.952851	2.03493e-09	NA	NA
SLC2A4RG	2.8784e-09	4.03684e-07	-5.93839	Cells_EBV-transformed_lymphocytes	6.17625e-11	2.38965e-08	-6.53941	Adipose_Visceral_Omentum	3.54784e-06	0.000345349	-4.63625	NA	NA	NA	1	1	1	0	3	-0.975081	-6.4992	-0.11162	6.57155	-0.924355	4.54008	NA	NA	0.32952	8.075e-11	0.911125	4.97939e-11	0.355301	5.62331e-06	NA	NA	0.769944	1.64222e-08	0.994026	1.57484e-08	0.869655	0.00044067	NA	NA
SLC2A4RG	2.8784e-09	4.03684e-07	-5.93839	Cells_EBV-transformed_lymphocytes	6.17625e-11	2.38965e-08	-6.53941	Artery_Aorta	3.54784e-06	0.000325712	-4.63625	NA	NA	NA	1	1	1	0	3	-0.975081	-6.4992	-0.11162	6.57155	-0.924355	4.54008	NA	NA	0.32952	8.075e-11	0.911125	4.97939e-11	0.355301	5.62331e-06	NA	NA	0.769944	1.64222e-08	0.994026	1.57484e-08	0.873988	0.00043332	NA	NA
SLC2A4RG	2.8784e-09	4.03684e-07	-5.93839	Cells_EBV-transformed_lymphocytes	6.17625e-11	2.38965e-08	-6.53941	Artery_Coronary	5.8519e-11	2.04645e-08	6.54747	NA	NA	NA	1	1	1	0	3	-0.975081	-6.4992	-0.11162	6.57155	0.613778	-6.53428	NA	NA	0.32952	8.075e-11	0.911125	4.97939e-11	0.539362	6.3918e-11	NA	NA	0.769944	1.64222e-08	0.994026	1.57484e-08	0.921887	2.15886e-08	NA	NA
SLC2A4RG	2.8784e-09	4.03684e-07	-5.93839	Cells_EBV-transformed_lymphocytes	6.17625e-11	2.38965e-08	-6.53941	Artery_Tibial	3.54784e-06	0.000337745	-4.63625	NA	NA	NA	1	1	1	0	3	-0.975081	-6.4992	-0.11162	6.57155	-0.924355	4.54008	NA	NA	0.32952	8.075e-11	0.911125	4.97939e-11	0.355301	5.62331e-06	NA	NA	0.769944	1.64222e-08	0.994026	1.57484e-08	0.867639	0.000439337	NA	NA
SLC2A4RG	2.8784e-09	4.03684e-07	-5.93839	Cells_EBV-transformed_lymphocytes	6.17625e-11	2.38965e-08	-6.53941	Brain_Anterior_cingulate_cortex_BA24	3.54784e-06	0.000362094	-4.63625	NA	NA	NA	1	1	1	0	3	-0.975081	-6.4992	-0.11162	6.57155	-0.924355	4.54008	NA	NA	0.32952	8.075e-11	0.911125	4.97939e-11	0.355301	5.62331e-06	NA	NA	0.769944	1.64222e-08	0.994026	1.57484e-08	0.877529	0.000517116	NA	NA
SLC2A4RG	2.8784e-09	4.03684e-07	-5.93839	Cells_EBV-transformed_lymphocytes	6.17625e-11	2.38965e-08	-6.53941	Brain_Caudate_basal_ganglia	3.54784e-06	0.000370929	-4.63625	NA	NA	NA	1	1	1	0	3	-0.975081	-6.4992	-0.11162	6.57155	-0.924355	4.54008	NA	NA	0.32952	8.075e-11	0.911125	4.97939e-11	0.355301	5.62331e-06	NA	NA	0.769944	1.64222e-08	0.994026	1.57484e-08	0.882083	0.000492304	NA	NA
SLC2A4RG	2.8784e-09	4.03684e-07	-5.93839	Cells_EBV-transformed_lymphocytes	6.17625e-11	2.38965e-08	-6.53941	Brain_Cerebellar_Hemisphere	3.00929e-11	9.31827e-09	6.64612	NA	NA	NA	1	1	1	0	3	-0.975081	-6.4992	-0.11162	6.57155	0.750153	-5.98203	NA	NA	0.32952	8.075e-11	0.911125	4.97939e-11	0.453163	2.20373e-09	NA	NA	0.769944	1.64222e-08	0.994026	1.57484e-08	0.899399	4.84371e-07	NA	NA
SLC2A4RG	2.8784e-09	4.03684e-07	-5.93839	Cells_EBV-transformed_lymphocytes	6.17625e-11	2.38965e-08	-6.53941	Brain_Frontal_Cortex_BA9	3.54784e-06	0.000359206	-4.63625	NA	NA	NA	1	1	1	0	3	-0.975081	-6.4992	-0.11162	6.57155	-0.924355	4.54008	NA	NA	0.32952	8.075e-11	0.911125	4.97939e-11	0.355301	5.62331e-06	NA	NA	0.769944	1.64222e-08	0.994026	1.57484e-08	0.872742	0.000485667	NA	NA
SLC2A4RG	2.8784e-09	4.03684e-07	-5.93839	Cells_EBV-transformed_lymphocytes	6.17625e-11	2.38965e-08	-6.53941	Brain_Hippocampus	3.54784e-06	0.000438272	-4.63625	NA	NA	NA	1	1	1	0	3	-0.975081	-6.4992	-0.11162	6.57155	-0.924355	4.54008	NA	NA	0.32952	8.075e-11	0.911125	4.97939e-11	0.355301	5.62331e-06	NA	NA	0.769944	1.64222e-08	0.994026	1.57484e-08	0.886719	0.000555976	NA	NA
SLC2A4RG	2.8784e-09	4.03684e-07	-5.93839	Cells_EBV-transformed_lymphocytes	6.17625e-11	2.38965e-08	-6.53941	Brain_Hypothalamus	5.8519e-11	2.52542e-08	6.54747	NA	NA	NA	1	1	1	0	3	-0.975081	-6.4992	-0.11162	6.57155	0.613778	-6.53428	NA	NA	0.32952	8.075e-11	0.911125	4.97939e-11	0.539362	6.3918e-11	NA	NA	0.769944	1.64222e-08	0.994026	1.57484e-08	0.929578	2.32779e-08	NA	NA
SLC2A4RG	2.8784e-09	4.03684e-07	-5.93839	Cells_EBV-transformed_lymphocytes	6.17625e-11	2.38965e-08	-6.53941	Brain_Nucleus_accumbens_basal_ganglia	3.54784e-06	0.000365689	-4.63625	NA	NA	NA	1	1	1	0	3	-0.975081	-6.4992	-0.11162	6.57155	-0.924355	4.54008	NA	NA	0.32952	8.075e-11	0.911125	4.97939e-11	0.355301	5.62331e-06	NA	NA	0.769944	1.64222e-08	0.994026	1.57484e-08	0.874458	0.000502434	NA	NA
SLC2A4RG	2.8784e-09	4.03684e-07	-5.93839	Cells_EBV-transformed_lymphocytes	6.17625e-11	2.38965e-08	-6.53941	Brain_Putamen_basal_ganglia	3.54784e-06	0.000393101	-4.63625	NA	NA	NA	1	1	1	0	3	-0.975081	-6.4992	-0.11162	6.57155	-0.924355	4.54008	NA	NA	0.32952	8.075e-11	0.911125	4.97939e-11	0.355301	5.62331e-06	NA	NA	0.769944	1.64222e-08	0.994026	1.57484e-08	0.873413	0.000508384	NA	NA
SLC2A4RG	2.8784e-09	4.03684e-07	-5.93839	Cells_EBV-transformed_lymphocytes	6.17625e-11	2.38965e-08	-6.53941	Cells_Cultured_fibroblasts	3.54784e-06	0.000353737	-4.63625	NA	NA	NA	1	1	1	0	3	-0.975081	-6.4992	-0.11162	6.57155	-0.924355	4.54008	NA	NA	0.32952	8.075e-11	0.911125	4.97939e-11	0.355301	5.62331e-06	NA	NA	0.769944	1.64222e-08	0.994026	1.57484e-08	0.866885	0.000439112	NA	NA
SLC2A4RG	2.8784e-09	4.03684e-07	-5.93839	Cells_EBV-transformed_lymphocytes	6.17625e-11	2.38965e-08	-6.53941	Cells_EBV-transformed_lymphocytes	5.8519e-11	1.60934e-08	6.54747	NA	NA	NA	1	1	1	0	3	-0.975081	-6.4992	-0.11162	6.57155	0.613778	-6.53428	NA	NA	0.32952	8.075e-11	0.911125	4.97939e-11	0.539362	6.3918e-11	NA	NA	0.769944	1.64222e-08	0.994026	1.57484e-08	0.923329	1.77138e-08	NA	NA
SLC2A4RG	2.8784e-09	4.03684e-07	-5.93839	Cells_EBV-transformed_lymphocytes	6.17625e-11	2.38965e-08	-6.53941	Colon_Sigmoid	3.54784e-06	0.000334709	-4.63625	NA	NA	NA	1	1	1	0	3	-0.975081	-6.4992	-0.11162	6.57155	-0.924355	4.54008	NA	NA	0.32952	8.075e-11	0.911125	4.97939e-11	0.355301	5.62331e-06	NA	NA	0.769944	1.64222e-08	0.994026	1.57484e-08	0.877793	0.000432863	NA	NA
SLC2A4RG	2.8784e-09	4.03684e-07	-5.93839	Cells_EBV-transformed_lymphocytes	6.17625e-11	2.38965e-08	-6.53941	Heart_Left_Ventricle	3.54784e-06	0.000382245	-4.63625	NA	NA	NA	1	1	1	0	3	-0.975081	-6.4992	-0.11162	6.57155	-0.924355	4.54008	NA	NA	0.32952	8.075e-11	0.911125	4.97939e-11	0.355301	5.62331e-06	NA	NA	0.769944	1.64222e-08	0.994026	1.57484e-08	0.880405	0.000482891	NA	NA
SLC2A4RG	2.8784e-09	4.03684e-07	-5.93839	Cells_EBV-transformed_lymphocytes	6.17625e-11	2.38965e-08	-6.53941	Kidney_Cortex	3.00929e-11	1.89685e-08	6.64612	NA	NA	NA	1	1	1	0	3	-0.975081	-6.4992	-0.11162	6.57155	0.752636	-5.9834	NA	NA	0.32952	8.075e-11	0.911125	4.97939e-11	0.451669	2.18534e-09	NA	NA	0.769944	1.64222e-08	0.994026	1.57484e-08	0.900284	8.09624e-07	NA	NA
SLC2A4RG	2.8784e-09	4.03684e-07	-5.93839	Cells_EBV-transformed_lymphocytes	6.17625e-11	2.38965e-08	-6.53941	Lung	3.54784e-06	0.000335863	-4.63625	NA	NA	NA	1	1	1	0	3	-0.975081	-6.4992	-0.11162	6.57155	-0.924355	4.54008	NA	NA	0.32952	8.075e-11	0.911125	4.97939e-11	0.355301	5.62331e-06	NA	NA	0.769944	1.64222e-08	0.994026	1.57484e-08	0.869956	0.00044261	NA	NA
SLC2A4RG	2.8784e-09	4.03684e-07	-5.93839	Cells_EBV-transformed_lymphocytes	6.17625e-11	2.38965e-08	-6.53941	Minor_Salivary_Gland	3.54784e-06	0.000334513	-4.63625	NA	NA	NA	1	1	1	0	3	-0.975081	-6.4992	-0.11162	6.57155	-0.924355	4.54008	NA	NA	0.32952	8.075e-11	0.911125	4.97939e-11	0.355301	5.62331e-06	NA	NA	0.769944	1.64222e-08	0.994026	1.57484e-08	0.876493	0.000435295	NA	NA
SLC2A4RG	2.8784e-09	4.03684e-07	-5.93839	Cells_EBV-transformed_lymphocytes	6.17625e-11	2.38965e-08	-6.53941	Pancreas	3.54784e-06	0.000374033	-4.63625	NA	NA	NA	1	1	1	0	3	-0.975081	-6.4992	-0.11162	6.57155	-0.924355	4.54008	NA	NA	0.32952	8.075e-11	0.911125	4.97939e-11	0.355301	5.62331e-06	NA	NA	0.769944	1.64222e-08	0.994026	1.57484e-08	0.880021	0.000475625	NA	NA
SLC2A4RG	2.8784e-09	4.03684e-07	-5.93839	Cells_EBV-transformed_lymphocytes	6.17625e-11	2.38965e-08	-6.53941	Pituitary	3.00929e-11	1.06328e-08	6.64612	NA	NA	NA	1	1	1	0	3	-0.975081	-6.4992	-0.11162	6.57155	0.759407	-6.06369	NA	NA	0.32952	8.075e-11	0.911125	4.97939e-11	0.447609	1.33037e-09	NA	NA	0.769944	1.64222e-08	0.994026	1.57484e-08	0.91191	3.15844e-07	NA	NA
SLC2A4RG	2.8784e-09	4.03684e-07	-5.93839	Cells_EBV-transformed_lymphocytes	6.17625e-11	2.38965e-08	-6.53941	Skin_Not_Sun_Exposed_Suprapubic	3.54784e-06	0.000374169	-4.63625	NA	NA	NA	1	1	1	0	3	-0.975081	-6.4992	-0.11162	6.57155	-0.924355	4.54008	NA	NA	0.32952	8.075e-11	0.911125	4.97939e-11	0.355301	5.62331e-06	NA	NA	0.769944	1.64222e-08	0.994026	1.57484e-08	0.883538	0.000451947	NA	NA
SLC2A4RG	2.8784e-09	4.03684e-07	-5.93839	Cells_EBV-transformed_lymphocytes	6.17625e-11	2.38965e-08	-6.53941	Small_Intestine_Terminal_Ileum	9.82102e-07	0.000108663	4.89519	NA	NA	NA	1	1	1	0	3	-0.975081	-6.4992	-0.11162	6.57155	-0.363038	-5.03008	NA	NA	0.32952	8.075e-11	0.911125	4.97939e-11	0.716577	4.90268e-07	NA	NA	0.769944	1.64222e-08	0.994026	1.57484e-08	0.961724	5.45464e-05	NA	NA
SLC2A4RG	2.8784e-09	4.03684e-07	-5.93839	Cells_EBV-transformed_lymphocytes	6.17625e-11	2.38965e-08	-6.53941	Spleen	3.00929e-11	9.72451e-09	6.64612	NA	NA	NA	1	1	1	0	3	-0.975081	-6.4992	-0.11162	6.57155	0.763988	-6.06749	NA	NA	0.32952	8.075e-11	0.911125	4.97939e-11	0.444875	1.29927e-09	NA	NA	0.769944	1.64222e-08	0.994026	1.57484e-08	0.896551	2.98043e-07	NA	NA
SLC2A4RG	2.8784e-09	4.03684e-07	-5.93839	Cells_EBV-transformed_lymphocytes	6.17625e-11	2.38965e-08	-6.53941	Testis	3.54784e-06	0.000385361	-4.63625	NA	NA	NA	1	1	1	0	3	-0.975081	-6.4992	-0.11162	6.57155	-0.924355	4.54008	NA	NA	0.32952	8.075e-11	0.911125	4.97939e-11	0.355301	5.62331e-06	NA	NA	0.769944	1.64222e-08	0.994026	1.57484e-08	0.884021	0.000520004	NA	NA
SLC2A4RG	2.8784e-09	4.03684e-07	-5.93839	Cells_EBV-transformed_lymphocytes	6.17625e-11	2.38965e-08	-6.53941	Thyroid	3.54784e-06	0.000350034	-4.63625	NA	NA	NA	1	1	1	0	3	-0.975081	-6.4992	-0.11162	6.57155	-0.924355	4.54008	NA	NA	0.32952	8.075e-11	0.911125	4.97939e-11	0.355301	5.62331e-06	NA	NA	0.769944	1.64222e-08	0.994026	1.57484e-08	0.872938	0.000433115	NA	NA
SLC2A4RG	2.8784e-09	4.03684e-07	-5.93839	Cells_EBV-transformed_lymphocytes	6.17625e-11	2.38965e-08	-6.53941	Uterus	3.54784e-06	0.000378291	-4.63625	NA	NA	NA	1	1	1	0	3	-0.975081	-6.4992	-0.11162	6.57155	-0.924355	4.54008	NA	NA	0.32952	8.075e-11	0.911125	4.97939e-11	0.355301	5.62331e-06	NA	NA	0.769944	1.64222e-08	0.994026	1.57484e-08	0.875821	0.000455025	NA	NA
SLC2A4RG	2.8784e-09	4.03684e-07	-5.93839	Cells_EBV-transformed_lymphocytes	6.17625e-11	2.38965e-08	-6.53941	Vagina	3.54784e-06	0.000377797	-4.63625	NA	NA	NA	1	1	1	0	3	-0.975081	-6.4992	-0.11162	6.57155	-0.924355	4.54008	NA	NA	0.32952	8.075e-11	0.911125	4.97939e-11	0.355301	5.62331e-06	NA	NA	0.769944	1.64222e-08	0.994026	1.57484e-08	0.874659	0.000470181	NA	NA
SLC2A4RG	2.8784e-09	4.03684e-07	-5.93839	Cells_EBV-transformed_lymphocytes	6.17625e-11	2.38965e-08	-6.53941	Whole_Blood	3.54784e-06	0.000323975	-4.63625	NA	NA	NA	1	1	1	0	3	-0.975081	-6.4992	-0.11162	6.57155	-0.924355	4.54008	NA	NA	0.32952	8.075e-11	0.911125	4.97939e-11	0.355301	5.62331e-06	NA	NA	0.769944	1.64222e-08	0.994026	1.57484e-08	0.873006	0.000407098	NA	NA
SLC2A4RG	2.8784e-09	4.03684e-07	-5.93839	Cells_EBV-transformed_lymphocytes	6.17625e-11	2.38965e-08	-6.53941	smultixcan	8.65069e-12	2.92704e-09	6.21702	NA	NA	NA	1	1	1	0	3	-0.975081	-6.4992	-0.11162	6.57155	0.418415	-6.23344	NA	NA	0.32952	8.075e-11	0.911125	4.97939e-11	0.688806	6.12206e-12	NA	NA	0.769944	1.64222e-08	0.994026	1.57484e-08	0.952851	2.03493e-09	NA	NA
SLC2A4RG	2.8784e-09	4.03684e-07	-5.93839	Colon_Sigmoid	7.65354e-05	0.00510713	-3.955	Adipose_Visceral_Omentum	3.54784e-06	0.000345349	-4.63625	NA	NA	NA	1	1	1	0	3	-0.975081	-6.4992	-1.23805	3.79643	-0.924355	4.54008	NA	NA	0.32952	8.075e-11	0.215699	0.000146797	0.355301	5.62331e-06	NA	NA	0.769944	1.64222e-08	0.828073	0.00779841	0.869655	0.00044067	NA	NA
SLC2A4RG	2.8784e-09	4.03684e-07	-5.93839	Colon_Sigmoid	7.65354e-05	0.00510713	-3.955	Artery_Aorta	3.54784e-06	0.000325712	-4.63625	NA	NA	NA	1	1	1	0	3	-0.975081	-6.4992	-1.23805	3.79643	-0.924355	4.54008	NA	NA	0.32952	8.075e-11	0.215699	0.000146797	0.355301	5.62331e-06	NA	NA	0.769944	1.64222e-08	0.828073	0.00779841	0.873988	0.00043332	NA	NA
SLC2A4RG	2.8784e-09	4.03684e-07	-5.93839	Colon_Sigmoid	7.65354e-05	0.00510713	-3.955	Artery_Coronary	5.8519e-11	2.04645e-08	6.54747	NA	NA	NA	1	1	1	0	3	-0.975081	-6.4992	-1.23805	3.79643	0.613778	-6.53428	NA	NA	0.32952	8.075e-11	0.215699	0.000146797	0.539362	6.3918e-11	NA	NA	0.769944	1.64222e-08	0.828073	0.00779841	0.921887	2.15886e-08	NA	NA
SLC2A4RG	2.8784e-09	4.03684e-07	-5.93839	Colon_Sigmoid	7.65354e-05	0.00510713	-3.955	Artery_Tibial	3.54784e-06	0.000337745	-4.63625	NA	NA	NA	1	1	1	0	3	-0.975081	-6.4992	-1.23805	3.79643	-0.924355	4.54008	NA	NA	0.32952	8.075e-11	0.215699	0.000146797	0.355301	5.62331e-06	NA	NA	0.769944	1.64222e-08	0.828073	0.00779841	0.867639	0.000439337	NA	NA
SLC2A4RG	2.8784e-09	4.03684e-07	-5.93839	Colon_Sigmoid	7.65354e-05	0.00510713	-3.955	Brain_Anterior_cingulate_cortex_BA24	3.54784e-06	0.000362094	-4.63625	NA	NA	NA	1	1	1	0	3	-0.975081	-6.4992	-1.23805	3.79643	-0.924355	4.54008	NA	NA	0.32952	8.075e-11	0.215699	0.000146797	0.355301	5.62331e-06	NA	NA	0.769944	1.64222e-08	0.828073	0.00779841	0.877529	0.000517116	NA	NA
SLC2A4RG	2.8784e-09	4.03684e-07	-5.93839	Colon_Sigmoid	7.65354e-05	0.00510713	-3.955	Brain_Caudate_basal_ganglia	3.54784e-06	0.000370929	-4.63625	NA	NA	NA	1	1	1	0	3	-0.975081	-6.4992	-1.23805	3.79643	-0.924355	4.54008	NA	NA	0.32952	8.075e-11	0.215699	0.000146797	0.355301	5.62331e-06	NA	NA	0.769944	1.64222e-08	0.828073	0.00779841	0.882083	0.000492304	NA	NA
SLC2A4RG	2.8784e-09	4.03684e-07	-5.93839	Colon_Sigmoid	7.65354e-05	0.00510713	-3.955	Brain_Cerebellar_Hemisphere	3.00929e-11	9.31827e-09	6.64612	NA	NA	NA	1	1	1	0	3	-0.975081	-6.4992	-1.23805	3.79643	0.750153	-5.98203	NA	NA	0.32952	8.075e-11	0.215699	0.000146797	0.453163	2.20373e-09	NA	NA	0.769944	1.64222e-08	0.828073	0.00779841	0.899399	4.84371e-07	NA	NA
SLC2A4RG	2.8784e-09	4.03684e-07	-5.93839	Colon_Sigmoid	7.65354e-05	0.00510713	-3.955	Brain_Frontal_Cortex_BA9	3.54784e-06	0.000359206	-4.63625	NA	NA	NA	1	1	1	0	3	-0.975081	-6.4992	-1.23805	3.79643	-0.924355	4.54008	NA	NA	0.32952	8.075e-11	0.215699	0.000146797	0.355301	5.62331e-06	NA	NA	0.769944	1.64222e-08	0.828073	0.00779841	0.872742	0.000485667	NA	NA
SLC2A4RG	2.8784e-09	4.03684e-07	-5.93839	Colon_Sigmoid	7.65354e-05	0.00510713	-3.955	Brain_Hippocampus	3.54784e-06	0.000438272	-4.63625	NA	NA	NA	1	1	1	0	3	-0.975081	-6.4992	-1.23805	3.79643	-0.924355	4.54008	NA	NA	0.32952	8.075e-11	0.215699	0.000146797	0.355301	5.62331e-06	NA	NA	0.769944	1.64222e-08	0.828073	0.00779841	0.886719	0.000555976	NA	NA
SLC2A4RG	2.8784e-09	4.03684e-07	-5.93839	Colon_Sigmoid	7.65354e-05	0.00510713	-3.955	Brain_Hypothalamus	5.8519e-11	2.52542e-08	6.54747	NA	NA	NA	1	1	1	0	3	-0.975081	-6.4992	-1.23805	3.79643	0.613778	-6.53428	NA	NA	0.32952	8.075e-11	0.215699	0.000146797	0.539362	6.3918e-11	NA	NA	0.769944	1.64222e-08	0.828073	0.00779841	0.929578	2.32779e-08	NA	NA
SLC2A4RG	2.8784e-09	4.03684e-07	-5.93839	Colon_Sigmoid	7.65354e-05	0.00510713	-3.955	Brain_Nucleus_accumbens_basal_ganglia	3.54784e-06	0.000365689	-4.63625	NA	NA	NA	1	1	1	0	3	-0.975081	-6.4992	-1.23805	3.79643	-0.924355	4.54008	NA	NA	0.32952	8.075e-11	0.215699	0.000146797	0.355301	5.62331e-06	NA	NA	0.769944	1.64222e-08	0.828073	0.00779841	0.874458	0.000502434	NA	NA
SLC2A4RG	2.8784e-09	4.03684e-07	-5.93839	Colon_Sigmoid	7.65354e-05	0.00510713	-3.955	Brain_Putamen_basal_ganglia	3.54784e-06	0.000393101	-4.63625	NA	NA	NA	1	1	1	0	3	-0.975081	-6.4992	-1.23805	3.79643	-0.924355	4.54008	NA	NA	0.32952	8.075e-11	0.215699	0.000146797	0.355301	5.62331e-06	NA	NA	0.769944	1.64222e-08	0.828073	0.00779841	0.873413	0.000508384	NA	NA
SLC2A4RG	2.8784e-09	4.03684e-07	-5.93839	Colon_Sigmoid	7.65354e-05	0.00510713	-3.955	Cells_Cultured_fibroblasts	3.54784e-06	0.000353737	-4.63625	NA	NA	NA	1	1	1	0	3	-0.975081	-6.4992	-1.23805	3.79643	-0.924355	4.54008	NA	NA	0.32952	8.075e-11	0.215699	0.000146797	0.355301	5.62331e-06	NA	NA	0.769944	1.64222e-08	0.828073	0.00779841	0.866885	0.000439112	NA	NA
SLC2A4RG	2.8784e-09	4.03684e-07	-5.93839	Colon_Sigmoid	7.65354e-05	0.00510713	-3.955	Cells_EBV-transformed_lymphocytes	5.8519e-11	1.60934e-08	6.54747	NA	NA	NA	1	1	1	0	3	-0.975081	-6.4992	-1.23805	3.79643	0.613778	-6.53428	NA	NA	0.32952	8.075e-11	0.215699	0.000146797	0.539362	6.3918e-11	NA	NA	0.769944	1.64222e-08	0.828073	0.00779841	0.923329	1.77138e-08	NA	NA
SLC2A4RG	2.8784e-09	4.03684e-07	-5.93839	Colon_Sigmoid	7.65354e-05	0.00510713	-3.955	Colon_Sigmoid	3.54784e-06	0.000334709	-4.63625	NA	NA	NA	1	1	1	0	3	-0.975081	-6.4992	-1.23805	3.79643	-0.924355	4.54008	NA	NA	0.32952	8.075e-11	0.215699	0.000146797	0.355301	5.62331e-06	NA	NA	0.769944	1.64222e-08	0.828073	0.00779841	0.877793	0.000432863	NA	NA
SLC2A4RG	2.8784e-09	4.03684e-07	-5.93839	Colon_Sigmoid	7.65354e-05	0.00510713	-3.955	Heart_Left_Ventricle	3.54784e-06	0.000382245	-4.63625	NA	NA	NA	1	1	1	0	3	-0.975081	-6.4992	-1.23805	3.79643	-0.924355	4.54008	NA	NA	0.32952	8.075e-11	0.215699	0.000146797	0.355301	5.62331e-06	NA	NA	0.769944	1.64222e-08	0.828073	0.00779841	0.880405	0.000482891	NA	NA
SLC2A4RG	2.8784e-09	4.03684e-07	-5.93839	Colon_Sigmoid	7.65354e-05	0.00510713	-3.955	Kidney_Cortex	3.00929e-11	1.89685e-08	6.64612	NA	NA	NA	1	1	1	0	3	-0.975081	-6.4992	-1.23805	3.79643	0.752636	-5.9834	NA	NA	0.32952	8.075e-11	0.215699	0.000146797	0.451669	2.18534e-09	NA	NA	0.769944	1.64222e-08	0.828073	0.00779841	0.900284	8.09624e-07	NA	NA
SLC2A4RG	2.8784e-09	4.03684e-07	-5.93839	Colon_Sigmoid	7.65354e-05	0.00510713	-3.955	Lung	3.54784e-06	0.000335863	-4.63625	NA	NA	NA	1	1	1	0	3	-0.975081	-6.4992	-1.23805	3.79643	-0.924355	4.54008	NA	NA	0.32952	8.075e-11	0.215699	0.000146797	0.355301	5.62331e-06	NA	NA	0.769944	1.64222e-08	0.828073	0.00779841	0.869956	0.00044261	NA	NA
SLC2A4RG	2.8784e-09	4.03684e-07	-5.93839	Colon_Sigmoid	7.65354e-05	0.00510713	-3.955	Minor_Salivary_Gland	3.54784e-06	0.000334513	-4.63625	NA	NA	NA	1	1	1	0	3	-0.975081	-6.4992	-1.23805	3.79643	-0.924355	4.54008	NA	NA	0.32952	8.075e-11	0.215699	0.000146797	0.355301	5.62331e-06	NA	NA	0.769944	1.64222e-08	0.828073	0.00779841	0.876493	0.000435295	NA	NA
SLC2A4RG	2.8784e-09	4.03684e-07	-5.93839	Colon_Sigmoid	7.65354e-05	0.00510713	-3.955	Pancreas	3.54784e-06	0.000374033	-4.63625	NA	NA	NA	1	1	1	0	3	-0.975081	-6.4992	-1.23805	3.79643	-0.924355	4.54008	NA	NA	0.32952	8.075e-11	0.215699	0.000146797	0.355301	5.62331e-06	NA	NA	0.769944	1.64222e-08	0.828073	0.00779841	0.880021	0.000475625	NA	NA
SLC2A4RG	2.8784e-09	4.03684e-07	-5.93839	Colon_Sigmoid	7.65354e-05	0.00510713	-3.955	Pituitary	3.00929e-11	1.06328e-08	6.64612	NA	NA	NA	1	1	1	0	3	-0.975081	-6.4992	-1.23805	3.79643	0.759407	-6.06369	NA	NA	0.32952	8.075e-11	0.215699	0.000146797	0.447609	1.33037e-09	NA	NA	0.769944	1.64222e-08	0.828073	0.00779841	0.91191	3.15844e-07	NA	NA
SLC2A4RG	2.8784e-09	4.03684e-07	-5.93839	Colon_Sigmoid	7.65354e-05	0.00510713	-3.955	Skin_Not_Sun_Exposed_Suprapubic	3.54784e-06	0.000374169	-4.63625	NA	NA	NA	1	1	1	0	3	-0.975081	-6.4992	-1.23805	3.79643	-0.924355	4.54008	NA	NA	0.32952	8.075e-11	0.215699	0.000146797	0.355301	5.62331e-06	NA	NA	0.769944	1.64222e-08	0.828073	0.00779841	0.883538	0.000451947	NA	NA
SLC2A4RG	2.8784e-09	4.03684e-07	-5.93839	Colon_Sigmoid	7.65354e-05	0.00510713	-3.955	Small_Intestine_Terminal_Ileum	9.82102e-07	0.000108663	4.89519	NA	NA	NA	1	1	1	0	3	-0.975081	-6.4992	-1.23805	3.79643	-0.363038	-5.03008	NA	NA	0.32952	8.075e-11	0.215699	0.000146797	0.716577	4.90268e-07	NA	NA	0.769944	1.64222e-08	0.828073	0.00779841	0.961724	5.45464e-05	NA	NA
SLC2A4RG	2.8784e-09	4.03684e-07	-5.93839	Colon_Sigmoid	7.65354e-05	0.00510713	-3.955	Spleen	3.00929e-11	9.72451e-09	6.64612	NA	NA	NA	1	1	1	0	3	-0.975081	-6.4992	-1.23805	3.79643	0.763988	-6.06749	NA	NA	0.32952	8.075e-11	0.215699	0.000146797	0.444875	1.29927e-09	NA	NA	0.769944	1.64222e-08	0.828073	0.00779841	0.896551	2.98043e-07	NA	NA
SLC2A4RG	2.8784e-09	4.03684e-07	-5.93839	Colon_Sigmoid	7.65354e-05	0.00510713	-3.955	Testis	3.54784e-06	0.000385361	-4.63625	NA	NA	NA	1	1	1	0	3	-0.975081	-6.4992	-1.23805	3.79643	-0.924355	4.54008	NA	NA	0.32952	8.075e-11	0.215699	0.000146797	0.355301	5.62331e-06	NA	NA	0.769944	1.64222e-08	0.828073	0.00779841	0.884021	0.000520004	NA	NA
SLC2A4RG	2.8784e-09	4.03684e-07	-5.93839	Colon_Sigmoid	7.65354e-05	0.00510713	-3.955	Thyroid	3.54784e-06	0.000350034	-4.63625	NA	NA	NA	1	1	1	0	3	-0.975081	-6.4992	-1.23805	3.79643	-0.924355	4.54008	NA	NA	0.32952	8.075e-11	0.215699	0.000146797	0.355301	5.62331e-06	NA	NA	0.769944	1.64222e-08	0.828073	0.00779841	0.872938	0.000433115	NA	NA
SLC2A4RG	2.8784e-09	4.03684e-07	-5.93839	Colon_Sigmoid	7.65354e-05	0.00510713	-3.955	Uterus	3.54784e-06	0.000378291	-4.63625	NA	NA	NA	1	1	1	0	3	-0.975081	-6.4992	-1.23805	3.79643	-0.924355	4.54008	NA	NA	0.32952	8.075e-11	0.215699	0.000146797	0.355301	5.62331e-06	NA	NA	0.769944	1.64222e-08	0.828073	0.00779841	0.875821	0.000455025	NA	NA
SLC2A4RG	2.8784e-09	4.03684e-07	-5.93839	Colon_Sigmoid	7.65354e-05	0.00510713	-3.955	Vagina	3.54784e-06	0.000377797	-4.63625	NA	NA	NA	1	1	1	0	3	-0.975081	-6.4992	-1.23805	3.79643	-0.924355	4.54008	NA	NA	0.32952	8.075e-11	0.215699	0.000146797	0.355301	5.62331e-06	NA	NA	0.769944	1.64222e-08	0.828073	0.00779841	0.874659	0.000470181	NA	NA
SLC2A4RG	2.8784e-09	4.03684e-07	-5.93839	Colon_Sigmoid	7.65354e-05	0.00510713	-3.955	Whole_Blood	3.54784e-06	0.000323975	-4.63625	NA	NA	NA	1	1	1	0	3	-0.975081	-6.4992	-1.23805	3.79643	-0.924355	4.54008	NA	NA	0.32952	8.075e-11	0.215699	0.000146797	0.355301	5.62331e-06	NA	NA	0.769944	1.64222e-08	0.828073	0.00779841	0.873006	0.000407098	NA	NA
SLC2A4RG	2.8784e-09	4.03684e-07	-5.93839	Colon_Sigmoid	7.65354e-05	0.00510713	-3.955	smultixcan	8.65069e-12	2.92704e-09	6.21702	NA	NA	NA	1	1	1	0	3	-0.975081	-6.4992	-1.23805	3.79643	0.418415	-6.23344	NA	NA	0.32952	8.075e-11	0.215699	0.000146797	0.688806	6.12206e-12	NA	NA	0.769944	1.64222e-08	0.828073	0.00779841	0.952851	2.03493e-09	NA	NA
SLC2A4RG	2.8784e-09	4.03684e-07	-5.93839	Esophagus_Gastroesophageal_Junction	6.17625e-11	2.34194e-08	-6.53941	Adipose_Visceral_Omentum	3.54784e-06	0.000345349	-4.63625	NA	NA	NA	1	1	1	0	3	-0.975081	-6.4992	-0.343513	6.57155	-0.924355	4.54008	NA	NA	0.32952	8.075e-11	0.731213	4.97939e-11	0.355301	5.62331e-06	NA	NA	0.769944	1.64222e-08	0.97366	1.91598e-08	0.869655	0.00044067	NA	NA
SLC2A4RG	2.8784e-09	4.03684e-07	-5.93839	Esophagus_Gastroesophageal_Junction	6.17625e-11	2.34194e-08	-6.53941	Artery_Aorta	3.54784e-06	0.000325712	-4.63625	NA	NA	NA	1	1	1	0	3	-0.975081	-6.4992	-0.343513	6.57155	-0.924355	4.54008	NA	NA	0.32952	8.075e-11	0.731213	4.97939e-11	0.355301	5.62331e-06	NA	NA	0.769944	1.64222e-08	0.97366	1.91598e-08	0.873988	0.00043332	NA	NA
SLC2A4RG	2.8784e-09	4.03684e-07	-5.93839	Esophagus_Gastroesophageal_Junction	6.17625e-11	2.34194e-08	-6.53941	Artery_Coronary	5.8519e-11	2.04645e-08	6.54747	NA	NA	NA	1	1	1	0	3	-0.975081	-6.4992	-0.343513	6.57155	0.613778	-6.53428	NA	NA	0.32952	8.075e-11	0.731213	4.97939e-11	0.539362	6.3918e-11	NA	NA	0.769944	1.64222e-08	0.97366	1.91598e-08	0.921887	2.15886e-08	NA	NA
SLC2A4RG	2.8784e-09	4.03684e-07	-5.93839	Esophagus_Gastroesophageal_Junction	6.17625e-11	2.34194e-08	-6.53941	Artery_Tibial	3.54784e-06	0.000337745	-4.63625	NA	NA	NA	1	1	1	0	3	-0.975081	-6.4992	-0.343513	6.57155	-0.924355	4.54008	NA	NA	0.32952	8.075e-11	0.731213	4.97939e-11	0.355301	5.62331e-06	NA	NA	0.769944	1.64222e-08	0.97366	1.91598e-08	0.867639	0.000439337	NA	NA
SLC2A4RG	2.8784e-09	4.03684e-07	-5.93839	Esophagus_Gastroesophageal_Junction	6.17625e-11	2.34194e-08	-6.53941	Brain_Anterior_cingulate_cortex_BA24	3.54784e-06	0.000362094	-4.63625	NA	NA	NA	1	1	1	0	3	-0.975081	-6.4992	-0.343513	6.57155	-0.924355	4.54008	NA	NA	0.32952	8.075e-11	0.731213	4.97939e-11	0.355301	5.62331e-06	NA	NA	0.769944	1.64222e-08	0.97366	1.91598e-08	0.877529	0.000517116	NA	NA
SLC2A4RG	2.8784e-09	4.03684e-07	-5.93839	Esophagus_Gastroesophageal_Junction	6.17625e-11	2.34194e-08	-6.53941	Brain_Caudate_basal_ganglia	3.54784e-06	0.000370929	-4.63625	NA	NA	NA	1	1	1	0	3	-0.975081	-6.4992	-0.343513	6.57155	-0.924355	4.54008	NA	NA	0.32952	8.075e-11	0.731213	4.97939e-11	0.355301	5.62331e-06	NA	NA	0.769944	1.64222e-08	0.97366	1.91598e-08	0.882083	0.000492304	NA	NA
SLC2A4RG	2.8784e-09	4.03684e-07	-5.93839	Esophagus_Gastroesophageal_Junction	6.17625e-11	2.34194e-08	-6.53941	Brain_Cerebellar_Hemisphere	3.00929e-11	9.31827e-09	6.64612	NA	NA	NA	1	1	1	0	3	-0.975081	-6.4992	-0.343513	6.57155	0.750153	-5.98203	NA	NA	0.32952	8.075e-11	0.731213	4.97939e-11	0.453163	2.20373e-09	NA	NA	0.769944	1.64222e-08	0.97366	1.91598e-08	0.899399	4.84371e-07	NA	NA
SLC2A4RG	2.8784e-09	4.03684e-07	-5.93839	Esophagus_Gastroesophageal_Junction	6.17625e-11	2.34194e-08	-6.53941	Brain_Frontal_Cortex_BA9	3.54784e-06	0.000359206	-4.63625	NA	NA	NA	1	1	1	0	3	-0.975081	-6.4992	-0.343513	6.57155	-0.924355	4.54008	NA	NA	0.32952	8.075e-11	0.731213	4.97939e-11	0.355301	5.62331e-06	NA	NA	0.769944	1.64222e-08	0.97366	1.91598e-08	0.872742	0.000485667	NA	NA
SLC2A4RG	2.8784e-09	4.03684e-07	-5.93839	Esophagus_Gastroesophageal_Junction	6.17625e-11	2.34194e-08	-6.53941	Brain_Hippocampus	3.54784e-06	0.000438272	-4.63625	NA	NA	NA	1	1	1	0	3	-0.975081	-6.4992	-0.343513	6.57155	-0.924355	4.54008	NA	NA	0.32952	8.075e-11	0.731213	4.97939e-11	0.355301	5.62331e-06	NA	NA	0.769944	1.64222e-08	0.97366	1.91598e-08	0.886719	0.000555976	NA	NA
SLC2A4RG	2.8784e-09	4.03684e-07	-5.93839	Esophagus_Gastroesophageal_Junction	6.17625e-11	2.34194e-08	-6.53941	Brain_Hypothalamus	5.8519e-11	2.52542e-08	6.54747	NA	NA	NA	1	1	1	0	3	-0.975081	-6.4992	-0.343513	6.57155	0.613778	-6.53428	NA	NA	0.32952	8.075e-11	0.731213	4.97939e-11	0.539362	6.3918e-11	NA	NA	0.769944	1.64222e-08	0.97366	1.91598e-08	0.929578	2.32779e-08	NA	NA
SLC2A4RG	2.8784e-09	4.03684e-07	-5.93839	Esophagus_Gastroesophageal_Junction	6.17625e-11	2.34194e-08	-6.53941	Brain_Nucleus_accumbens_basal_ganglia	3.54784e-06	0.000365689	-4.63625	NA	NA	NA	1	1	1	0	3	-0.975081	-6.4992	-0.343513	6.57155	-0.924355	4.54008	NA	NA	0.32952	8.075e-11	0.731213	4.97939e-11	0.355301	5.62331e-06	NA	NA	0.769944	1.64222e-08	0.97366	1.91598e-08	0.874458	0.000502434	NA	NA
SLC2A4RG	2.8784e-09	4.03684e-07	-5.93839	Esophagus_Gastroesophageal_Junction	6.17625e-11	2.34194e-08	-6.53941	Brain_Putamen_basal_ganglia	3.54784e-06	0.000393101	-4.63625	NA	NA	NA	1	1	1	0	3	-0.975081	-6.4992	-0.343513	6.57155	-0.924355	4.54008	NA	NA	0.32952	8.075e-11	0.731213	4.97939e-11	0.355301	5.62331e-06	NA	NA	0.769944	1.64222e-08	0.97366	1.91598e-08	0.873413	0.000508384	NA	NA
SLC2A4RG	2.8784e-09	4.03684e-07	-5.93839	Esophagus_Gastroesophageal_Junction	6.17625e-11	2.34194e-08	-6.53941	Cells_Cultured_fibroblasts	3.54784e-06	0.000353737	-4.63625	NA	NA	NA	1	1	1	0	3	-0.975081	-6.4992	-0.343513	6.57155	-0.924355	4.54008	NA	NA	0.32952	8.075e-11	0.731213	4.97939e-11	0.355301	5.62331e-06	NA	NA	0.769944	1.64222e-08	0.97366	1.91598e-08	0.866885	0.000439112	NA	NA
SLC2A4RG	2.8784e-09	4.03684e-07	-5.93839	Esophagus_Gastroesophageal_Junction	6.17625e-11	2.34194e-08	-6.53941	Cells_EBV-transformed_lymphocytes	5.8519e-11	1.60934e-08	6.54747	NA	NA	NA	1	1	1	0	3	-0.975081	-6.4992	-0.343513	6.57155	0.613778	-6.53428	NA	NA	0.32952	8.075e-11	0.731213	4.97939e-11	0.539362	6.3918e-11	NA	NA	0.769944	1.64222e-08	0.97366	1.91598e-08	0.923329	1.77138e-08	NA	NA
SLC2A4RG	2.8784e-09	4.03684e-07	-5.93839	Esophagus_Gastroesophageal_Junction	6.17625e-11	2.34194e-08	-6.53941	Colon_Sigmoid	3.54784e-06	0.000334709	-4.63625	NA	NA	NA	1	1	1	0	3	-0.975081	-6.4992	-0.343513	6.57155	-0.924355	4.54008	NA	NA	0.32952	8.075e-11	0.731213	4.97939e-11	0.355301	5.62331e-06	NA	NA	0.769944	1.64222e-08	0.97366	1.91598e-08	0.877793	0.000432863	NA	NA
SLC2A4RG	2.8784e-09	4.03684e-07	-5.93839	Esophagus_Gastroesophageal_Junction	6.17625e-11	2.34194e-08	-6.53941	Heart_Left_Ventricle	3.54784e-06	0.000382245	-4.63625	NA	NA	NA	1	1	1	0	3	-0.975081	-6.4992	-0.343513	6.57155	-0.924355	4.54008	NA	NA	0.32952	8.075e-11	0.731213	4.97939e-11	0.355301	5.62331e-06	NA	NA	0.769944	1.64222e-08	0.97366	1.91598e-08	0.880405	0.000482891	NA	NA
SLC2A4RG	2.8784e-09	4.03684e-07	-5.93839	Esophagus_Gastroesophageal_Junction	6.17625e-11	2.34194e-08	-6.53941	Kidney_Cortex	3.00929e-11	1.89685e-08	6.64612	NA	NA	NA	1	1	1	0	3	-0.975081	-6.4992	-0.343513	6.57155	0.752636	-5.9834	NA	NA	0.32952	8.075e-11	0.731213	4.97939e-11	0.451669	2.18534e-09	NA	NA	0.769944	1.64222e-08	0.97366	1.91598e-08	0.900284	8.09624e-07	NA	NA
SLC2A4RG	2.8784e-09	4.03684e-07	-5.93839	Esophagus_Gastroesophageal_Junction	6.17625e-11	2.34194e-08	-6.53941	Lung	3.54784e-06	0.000335863	-4.63625	NA	NA	NA	1	1	1	0	3	-0.975081	-6.4992	-0.343513	6.57155	-0.924355	4.54008	NA	NA	0.32952	8.075e-11	0.731213	4.97939e-11	0.355301	5.62331e-06	NA	NA	0.769944	1.64222e-08	0.97366	1.91598e-08	0.869956	0.00044261	NA	NA
SLC2A4RG	2.8784e-09	4.03684e-07	-5.93839	Esophagus_Gastroesophageal_Junction	6.17625e-11	2.34194e-08	-6.53941	Minor_Salivary_Gland	3.54784e-06	0.000334513	-4.63625	NA	NA	NA	1	1	1	0	3	-0.975081	-6.4992	-0.343513	6.57155	-0.924355	4.54008	NA	NA	0.32952	8.075e-11	0.731213	4.97939e-11	0.355301	5.62331e-06	NA	NA	0.769944	1.64222e-08	0.97366	1.91598e-08	0.876493	0.000435295	NA	NA
SLC2A4RG	2.8784e-09	4.03684e-07	-5.93839	Esophagus_Gastroesophageal_Junction	6.17625e-11	2.34194e-08	-6.53941	Pancreas	3.54784e-06	0.000374033	-4.63625	NA	NA	NA	1	1	1	0	3	-0.975081	-6.4992	-0.343513	6.57155	-0.924355	4.54008	NA	NA	0.32952	8.075e-11	0.731213	4.97939e-11	0.355301	5.62331e-06	NA	NA	0.769944	1.64222e-08	0.97366	1.91598e-08	0.880021	0.000475625	NA	NA
SLC2A4RG	2.8784e-09	4.03684e-07	-5.93839	Esophagus_Gastroesophageal_Junction	6.17625e-11	2.34194e-08	-6.53941	Pituitary	3.00929e-11	1.06328e-08	6.64612	NA	NA	NA	1	1	1	0	3	-0.975081	-6.4992	-0.343513	6.57155	0.759407	-6.06369	NA	NA	0.32952	8.075e-11	0.731213	4.97939e-11	0.447609	1.33037e-09	NA	NA	0.769944	1.64222e-08	0.97366	1.91598e-08	0.91191	3.15844e-07	NA	NA
SLC2A4RG	2.8784e-09	4.03684e-07	-5.93839	Esophagus_Gastroesophageal_Junction	6.17625e-11	2.34194e-08	-6.53941	Skin_Not_Sun_Exposed_Suprapubic	3.54784e-06	0.000374169	-4.63625	NA	NA	NA	1	1	1	0	3	-0.975081	-6.4992	-0.343513	6.57155	-0.924355	4.54008	NA	NA	0.32952	8.075e-11	0.731213	4.97939e-11	0.355301	5.62331e-06	NA	NA	0.769944	1.64222e-08	0.97366	1.91598e-08	0.883538	0.000451947	NA	NA
SLC2A4RG	2.8784e-09	4.03684e-07	-5.93839	Esophagus_Gastroesophageal_Junction	6.17625e-11	2.34194e-08	-6.53941	Small_Intestine_Terminal_Ileum	9.82102e-07	0.000108663	4.89519	NA	NA	NA	1	1	1	0	3	-0.975081	-6.4992	-0.343513	6.57155	-0.363038	-5.03008	NA	NA	0.32952	8.075e-11	0.731213	4.97939e-11	0.716577	4.90268e-07	NA	NA	0.769944	1.64222e-08	0.97366	1.91598e-08	0.961724	5.45464e-05	NA	NA
SLC2A4RG	2.8784e-09	4.03684e-07	-5.93839	Esophagus_Gastroesophageal_Junction	6.17625e-11	2.34194e-08	-6.53941	Spleen	3.00929e-11	9.72451e-09	6.64612	NA	NA	NA	1	1	1	0	3	-0.975081	-6.4992	-0.343513	6.57155	0.763988	-6.06749	NA	NA	0.32952	8.075e-11	0.731213	4.97939e-11	0.444875	1.29927e-09	NA	NA	0.769944	1.64222e-08	0.97366	1.91598e-08	0.896551	2.98043e-07	NA	NA
SLC2A4RG	2.8784e-09	4.03684e-07	-5.93839	Esophagus_Gastroesophageal_Junction	6.17625e-11	2.34194e-08	-6.53941	Testis	3.54784e-06	0.000385361	-4.63625	NA	NA	NA	1	1	1	0	3	-0.975081	-6.4992	-0.343513	6.57155	-0.924355	4.54008	NA	NA	0.32952	8.075e-11	0.731213	4.97939e-11	0.355301	5.62331e-06	NA	NA	0.769944	1.64222e-08	0.97366	1.91598e-08	0.884021	0.000520004	NA	NA
SLC2A4RG	2.8784e-09	4.03684e-07	-5.93839	Esophagus_Gastroesophageal_Junction	6.17625e-11	2.34194e-08	-6.53941	Thyroid	3.54784e-06	0.000350034	-4.63625	NA	NA	NA	1	1	1	0	3	-0.975081	-6.4992	-0.343513	6.57155	-0.924355	4.54008	NA	NA	0.32952	8.075e-11	0.731213	4.97939e-11	0.355301	5.62331e-06	NA	NA	0.769944	1.64222e-08	0.97366	1.91598e-08	0.872938	0.000433115	NA	NA
SLC2A4RG	2.8784e-09	4.03684e-07	-5.93839	Esophagus_Gastroesophageal_Junction	6.17625e-11	2.34194e-08	-6.53941	Uterus	3.54784e-06	0.000378291	-4.63625	NA	NA	NA	1	1	1	0	3	-0.975081	-6.4992	-0.343513	6.57155	-0.924355	4.54008	NA	NA	0.32952	8.075e-11	0.731213	4.97939e-11	0.355301	5.62331e-06	NA	NA	0.769944	1.64222e-08	0.97366	1.91598e-08	0.875821	0.000455025	NA	NA
SLC2A4RG	2.8784e-09	4.03684e-07	-5.93839	Esophagus_Gastroesophageal_Junction	6.17625e-11	2.34194e-08	-6.53941	Vagina	3.54784e-06	0.000377797	-4.63625	NA	NA	NA	1	1	1	0	3	-0.975081	-6.4992	-0.343513	6.57155	-0.924355	4.54008	NA	NA	0.32952	8.075e-11	0.731213	4.97939e-11	0.355301	5.62331e-06	NA	NA	0.769944	1.64222e-08	0.97366	1.91598e-08	0.874659	0.000470181	NA	NA
SLC2A4RG	2.8784e-09	4.03684e-07	-5.93839	Esophagus_Gastroesophageal_Junction	6.17625e-11	2.34194e-08	-6.53941	Whole_Blood	3.54784e-06	0.000323975	-4.63625	NA	NA	NA	1	1	1	0	3	-0.975081	-6.4992	-0.343513	6.57155	-0.924355	4.54008	NA	NA	0.32952	8.075e-11	0.731213	4.97939e-11	0.355301	5.62331e-06	NA	NA	0.769944	1.64222e-08	0.97366	1.91598e-08	0.873006	0.000407098	NA	NA
SLC2A4RG	2.8784e-09	4.03684e-07	-5.93839	Esophagus_Gastroesophageal_Junction	6.17625e-11	2.34194e-08	-6.53941	smultixcan	8.65069e-12	2.92704e-09	6.21702	NA	NA	NA	1	1	1	0	3	-0.975081	-6.4992	-0.343513	6.57155	0.418415	-6.23344	NA	NA	0.32952	8.075e-11	0.731213	4.97939e-11	0.688806	6.12206e-12	NA	NA	0.769944	1.64222e-08	0.97366	1.91598e-08	0.952851	2.03493e-09	NA	NA
SLC2A4RG	2.8784e-09	4.03684e-07	-5.93839	Esophagus_Mucosa	7.09364e-10	1.96203e-07	-6.16399	Adipose_Visceral_Omentum	3.54784e-06	0.000345349	-4.63625	NA	NA	NA	1	1	1	0	3	-0.975081	-6.4992	-0.44614	6.15125	-0.924355	4.54008	NA	NA	0.32952	8.075e-11	0.655496	7.68736e-10	0.355301	5.62331e-06	NA	NA	0.769944	1.64222e-08	0.962501	1.85091e-07	0.869655	0.00044067	NA	NA
SLC2A4RG	2.8784e-09	4.03684e-07	-5.93839	Esophagus_Mucosa	7.09364e-10	1.96203e-07	-6.16399	Artery_Aorta	3.54784e-06	0.000325712	-4.63625	NA	NA	NA	1	1	1	0	3	-0.975081	-6.4992	-0.44614	6.15125	-0.924355	4.54008	NA	NA	0.32952	8.075e-11	0.655496	7.68736e-10	0.355301	5.62331e-06	NA	NA	0.769944	1.64222e-08	0.962501	1.85091e-07	0.873988	0.00043332	NA	NA
SLC2A4RG	2.8784e-09	4.03684e-07	-5.93839	Esophagus_Mucosa	7.09364e-10	1.96203e-07	-6.16399	Artery_Coronary	5.8519e-11	2.04645e-08	6.54747	NA	NA	NA	1	1	1	0	3	-0.975081	-6.4992	-0.44614	6.15125	0.613778	-6.53428	NA	NA	0.32952	8.075e-11	0.655496	7.68736e-10	0.539362	6.3918e-11	NA	NA	0.769944	1.64222e-08	0.962501	1.85091e-07	0.921887	2.15886e-08	NA	NA
SLC2A4RG	2.8784e-09	4.03684e-07	-5.93839	Esophagus_Mucosa	7.09364e-10	1.96203e-07	-6.16399	Artery_Tibial	3.54784e-06	0.000337745	-4.63625	NA	NA	NA	1	1	1	0	3	-0.975081	-6.4992	-0.44614	6.15125	-0.924355	4.54008	NA	NA	0.32952	8.075e-11	0.655496	7.68736e-10	0.355301	5.62331e-06	NA	NA	0.769944	1.64222e-08	0.962501	1.85091e-07	0.867639	0.000439337	NA	NA
SLC2A4RG	2.8784e-09	4.03684e-07	-5.93839	Esophagus_Mucosa	7.09364e-10	1.96203e-07	-6.16399	Brain_Anterior_cingulate_cortex_BA24	3.54784e-06	0.000362094	-4.63625	NA	NA	NA	1	1	1	0	3	-0.975081	-6.4992	-0.44614	6.15125	-0.924355	4.54008	NA	NA	0.32952	8.075e-11	0.655496	7.68736e-10	0.355301	5.62331e-06	NA	NA	0.769944	1.64222e-08	0.962501	1.85091e-07	0.877529	0.000517116	NA	NA
SLC2A4RG	2.8784e-09	4.03684e-07	-5.93839	Esophagus_Mucosa	7.09364e-10	1.96203e-07	-6.16399	Brain_Caudate_basal_ganglia	3.54784e-06	0.000370929	-4.63625	NA	NA	NA	1	1	1	0	3	-0.975081	-6.4992	-0.44614	6.15125	-0.924355	4.54008	NA	NA	0.32952	8.075e-11	0.655496	7.68736e-10	0.355301	5.62331e-06	NA	NA	0.769944	1.64222e-08	0.962501	1.85091e-07	0.882083	0.000492304	NA	NA
SLC2A4RG	2.8784e-09	4.03684e-07	-5.93839	Esophagus_Mucosa	7.09364e-10	1.96203e-07	-6.16399	Brain_Cerebellar_Hemisphere	3.00929e-11	9.31827e-09	6.64612	NA	NA	NA	1	1	1	0	3	-0.975081	-6.4992	-0.44614	6.15125	0.750153	-5.98203	NA	NA	0.32952	8.075e-11	0.655496	7.68736e-10	0.453163	2.20373e-09	NA	NA	0.769944	1.64222e-08	0.962501	1.85091e-07	0.899399	4.84371e-07	NA	NA
SLC2A4RG	2.8784e-09	4.03684e-07	-5.93839	Esophagus_Mucosa	7.09364e-10	1.96203e-07	-6.16399	Brain_Frontal_Cortex_BA9	3.54784e-06	0.000359206	-4.63625	NA	NA	NA	1	1	1	0	3	-0.975081	-6.4992	-0.44614	6.15125	-0.924355	4.54008	NA	NA	0.32952	8.075e-11	0.655496	7.68736e-10	0.355301	5.62331e-06	NA	NA	0.769944	1.64222e-08	0.962501	1.85091e-07	0.872742	0.000485667	NA	NA
SLC2A4RG	2.8784e-09	4.03684e-07	-5.93839	Esophagus_Mucosa	7.09364e-10	1.96203e-07	-6.16399	Brain_Hippocampus	3.54784e-06	0.000438272	-4.63625	NA	NA	NA	1	1	1	0	3	-0.975081	-6.4992	-0.44614	6.15125	-0.924355	4.54008	NA	NA	0.32952	8.075e-11	0.655496	7.68736e-10	0.355301	5.62331e-06	NA	NA	0.769944	1.64222e-08	0.962501	1.85091e-07	0.886719	0.000555976	NA	NA
SLC2A4RG	2.8784e-09	4.03684e-07	-5.93839	Esophagus_Mucosa	7.09364e-10	1.96203e-07	-6.16399	Brain_Hypothalamus	5.8519e-11	2.52542e-08	6.54747	NA	NA	NA	1	1	1	0	3	-0.975081	-6.4992	-0.44614	6.15125	0.613778	-6.53428	NA	NA	0.32952	8.075e-11	0.655496	7.68736e-10	0.539362	6.3918e-11	NA	NA	0.769944	1.64222e-08	0.962501	1.85091e-07	0.929578	2.32779e-08	NA	NA
SLC2A4RG	2.8784e-09	4.03684e-07	-5.93839	Esophagus_Mucosa	7.09364e-10	1.96203e-07	-6.16399	Brain_Nucleus_accumbens_basal_ganglia	3.54784e-06	0.000365689	-4.63625	NA	NA	NA	1	1	1	0	3	-0.975081	-6.4992	-0.44614	6.15125	-0.924355	4.54008	NA	NA	0.32952	8.075e-11	0.655496	7.68736e-10	0.355301	5.62331e-06	NA	NA	0.769944	1.64222e-08	0.962501	1.85091e-07	0.874458	0.000502434	NA	NA
SLC2A4RG	2.8784e-09	4.03684e-07	-5.93839	Esophagus_Mucosa	7.09364e-10	1.96203e-07	-6.16399	Brain_Putamen_basal_ganglia	3.54784e-06	0.000393101	-4.63625	NA	NA	NA	1	1	1	0	3	-0.975081	-6.4992	-0.44614	6.15125	-0.924355	4.54008	NA	NA	0.32952	8.075e-11	0.655496	7.68736e-10	0.355301	5.62331e-06	NA	NA	0.769944	1.64222e-08	0.962501	1.85091e-07	0.873413	0.000508384	NA	NA
SLC2A4RG	2.8784e-09	4.03684e-07	-5.93839	Esophagus_Mucosa	7.09364e-10	1.96203e-07	-6.16399	Cells_Cultured_fibroblasts	3.54784e-06	0.000353737	-4.63625	NA	NA	NA	1	1	1	0	3	-0.975081	-6.4992	-0.44614	6.15125	-0.924355	4.54008	NA	NA	0.32952	8.075e-11	0.655496	7.68736e-10	0.355301	5.62331e-06	NA	NA	0.769944	1.64222e-08	0.962501	1.85091e-07	0.866885	0.000439112	NA	NA
SLC2A4RG	2.8784e-09	4.03684e-07	-5.93839	Esophagus_Mucosa	7.09364e-10	1.96203e-07	-6.16399	Cells_EBV-transformed_lymphocytes	5.8519e-11	1.60934e-08	6.54747	NA	NA	NA	1	1	1	0	3	-0.975081	-6.4992	-0.44614	6.15125	0.613778	-6.53428	NA	NA	0.32952	8.075e-11	0.655496	7.68736e-10	0.539362	6.3918e-11	NA	NA	0.769944	1.64222e-08	0.962501	1.85091e-07	0.923329	1.77138e-08	NA	NA
SLC2A4RG	2.8784e-09	4.03684e-07	-5.93839	Esophagus_Mucosa	7.09364e-10	1.96203e-07	-6.16399	Colon_Sigmoid	3.54784e-06	0.000334709	-4.63625	NA	NA	NA	1	1	1	0	3	-0.975081	-6.4992	-0.44614	6.15125	-0.924355	4.54008	NA	NA	0.32952	8.075e-11	0.655496	7.68736e-10	0.355301	5.62331e-06	NA	NA	0.769944	1.64222e-08	0.962501	1.85091e-07	0.877793	0.000432863	NA	NA
SLC2A4RG	2.8784e-09	4.03684e-07	-5.93839	Esophagus_Mucosa	7.09364e-10	1.96203e-07	-6.16399	Heart_Left_Ventricle	3.54784e-06	0.000382245	-4.63625	NA	NA	NA	1	1	1	0	3	-0.975081	-6.4992	-0.44614	6.15125	-0.924355	4.54008	NA	NA	0.32952	8.075e-11	0.655496	7.68736e-10	0.355301	5.62331e-06	NA	NA	0.769944	1.64222e-08	0.962501	1.85091e-07	0.880405	0.000482891	NA	NA
SLC2A4RG	2.8784e-09	4.03684e-07	-5.93839	Esophagus_Mucosa	7.09364e-10	1.96203e-07	-6.16399	Kidney_Cortex	3.00929e-11	1.89685e-08	6.64612	NA	NA	NA	1	1	1	0	3	-0.975081	-6.4992	-0.44614	6.15125	0.752636	-5.9834	NA	NA	0.32952	8.075e-11	0.655496	7.68736e-10	0.451669	2.18534e-09	NA	NA	0.769944	1.64222e-08	0.962501	1.85091e-07	0.900284	8.09624e-07	NA	NA
SLC2A4RG	2.8784e-09	4.03684e-07	-5.93839	Esophagus_Mucosa	7.09364e-10	1.96203e-07	-6.16399	Lung	3.54784e-06	0.000335863	-4.63625	NA	NA	NA	1	1	1	0	3	-0.975081	-6.4992	-0.44614	6.15125	-0.924355	4.54008	NA	NA	0.32952	8.075e-11	0.655496	7.68736e-10	0.355301	5.62331e-06	NA	NA	0.769944	1.64222e-08	0.962501	1.85091e-07	0.869956	0.00044261	NA	NA
SLC2A4RG	2.8784e-09	4.03684e-07	-5.93839	Esophagus_Mucosa	7.09364e-10	1.96203e-07	-6.16399	Minor_Salivary_Gland	3.54784e-06	0.000334513	-4.63625	NA	NA	NA	1	1	1	0	3	-0.975081	-6.4992	-0.44614	6.15125	-0.924355	4.54008	NA	NA	0.32952	8.075e-11	0.655496	7.68736e-10	0.355301	5.62331e-06	NA	NA	0.769944	1.64222e-08	0.962501	1.85091e-07	0.876493	0.000435295	NA	NA
SLC2A4RG	2.8784e-09	4.03684e-07	-5.93839	Esophagus_Mucosa	7.09364e-10	1.96203e-07	-6.16399	Pancreas	3.54784e-06	0.000374033	-4.63625	NA	NA	NA	1	1	1	0	3	-0.975081	-6.4992	-0.44614	6.15125	-0.924355	4.54008	NA	NA	0.32952	8.075e-11	0.655496	7.68736e-10	0.355301	5.62331e-06	NA	NA	0.769944	1.64222e-08	0.962501	1.85091e-07	0.880021	0.000475625	NA	NA
SLC2A4RG	2.8784e-09	4.03684e-07	-5.93839	Esophagus_Mucosa	7.09364e-10	1.96203e-07	-6.16399	Pituitary	3.00929e-11	1.06328e-08	6.64612	NA	NA	NA	1	1	1	0	3	-0.975081	-6.4992	-0.44614	6.15125	0.759407	-6.06369	NA	NA	0.32952	8.075e-11	0.655496	7.68736e-10	0.447609	1.33037e-09	NA	NA	0.769944	1.64222e-08	0.962501	1.85091e-07	0.91191	3.15844e-07	NA	NA
SLC2A4RG	2.8784e-09	4.03684e-07	-5.93839	Esophagus_Mucosa	7.09364e-10	1.96203e-07	-6.16399	Skin_Not_Sun_Exposed_Suprapubic	3.54784e-06	0.000374169	-4.63625	NA	NA	NA	1	1	1	0	3	-0.975081	-6.4992	-0.44614	6.15125	-0.924355	4.54008	NA	NA	0.32952	8.075e-11	0.655496	7.68736e-10	0.355301	5.62331e-06	NA	NA	0.769944	1.64222e-08	0.962501	1.85091e-07	0.883538	0.000451947	NA	NA
SLC2A4RG	2.8784e-09	4.03684e-07	-5.93839	Esophagus_Mucosa	7.09364e-10	1.96203e-07	-6.16399	Small_Intestine_Terminal_Ileum	9.82102e-07	0.000108663	4.89519	NA	NA	NA	1	1	1	0	3	-0.975081	-6.4992	-0.44614	6.15125	-0.363038	-5.03008	NA	NA	0.32952	8.075e-11	0.655496	7.68736e-10	0.716577	4.90268e-07	NA	NA	0.769944	1.64222e-08	0.962501	1.85091e-07	0.961724	5.45464e-05	NA	NA
SLC2A4RG	2.8784e-09	4.03684e-07	-5.93839	Esophagus_Mucosa	7.09364e-10	1.96203e-07	-6.16399	Spleen	3.00929e-11	9.72451e-09	6.64612	NA	NA	NA	1	1	1	0	3	-0.975081	-6.4992	-0.44614	6.15125	0.763988	-6.06749	NA	NA	0.32952	8.075e-11	0.655496	7.68736e-10	0.444875	1.29927e-09	NA	NA	0.769944	1.64222e-08	0.962501	1.85091e-07	0.896551	2.98043e-07	NA	NA
SLC2A4RG	2.8784e-09	4.03684e-07	-5.93839	Esophagus_Mucosa	7.09364e-10	1.96203e-07	-6.16399	Testis	3.54784e-06	0.000385361	-4.63625	NA	NA	NA	1	1	1	0	3	-0.975081	-6.4992	-0.44614	6.15125	-0.924355	4.54008	NA	NA	0.32952	8.075e-11	0.655496	7.68736e-10	0.355301	5.62331e-06	NA	NA	0.769944	1.64222e-08	0.962501	1.85091e-07	0.884021	0.000520004	NA	NA
SLC2A4RG	2.8784e-09	4.03684e-07	-5.93839	Esophagus_Mucosa	7.09364e-10	1.96203e-07	-6.16399	Thyroid	3.54784e-06	0.000350034	-4.63625	NA	NA	NA	1	1	1	0	3	-0.975081	-6.4992	-0.44614	6.15125	-0.924355	4.54008	NA	NA	0.32952	8.075e-11	0.655496	7.68736e-10	0.355301	5.62331e-06	NA	NA	0.769944	1.64222e-08	0.962501	1.85091e-07	0.872938	0.000433115	NA	NA
SLC2A4RG	2.8784e-09	4.03684e-07	-5.93839	Esophagus_Mucosa	7.09364e-10	1.96203e-07	-6.16399	Uterus	3.54784e-06	0.000378291	-4.63625	NA	NA	NA	1	1	1	0	3	-0.975081	-6.4992	-0.44614	6.15125	-0.924355	4.54008	NA	NA	0.32952	8.075e-11	0.655496	7.68736e-10	0.355301	5.62331e-06	NA	NA	0.769944	1.64222e-08	0.962501	1.85091e-07	0.875821	0.000455025	NA	NA
SLC2A4RG	2.8784e-09	4.03684e-07	-5.93839	Esophagus_Mucosa	7.09364e-10	1.96203e-07	-6.16399	Vagina	3.54784e-06	0.000377797	-4.63625	NA	NA	NA	1	1	1	0	3	-0.975081	-6.4992	-0.44614	6.15125	-0.924355	4.54008	NA	NA	0.32952	8.075e-11	0.655496	7.68736e-10	0.355301	5.62331e-06	NA	NA	0.769944	1.64222e-08	0.962501	1.85091e-07	0.874659	0.000470181	NA	NA
SLC2A4RG	2.8784e-09	4.03684e-07	-5.93839	Esophagus_Mucosa	7.09364e-10	1.96203e-07	-6.16399	Whole_Blood	3.54784e-06	0.000323975	-4.63625	NA	NA	NA	1	1	1	0	3	-0.975081	-6.4992	-0.44614	6.15125	-0.924355	4.54008	NA	NA	0.32952	8.075e-11	0.655496	7.68736e-10	0.355301	5.62331e-06	NA	NA	0.769944	1.64222e-08	0.962501	1.85091e-07	0.873006	0.000407098	NA	NA
SLC2A4RG	2.8784e-09	4.03684e-07	-5.93839	Esophagus_Mucosa	7.09364e-10	1.96203e-07	-6.16399	smultixcan	8.65069e-12	2.92704e-09	6.21702	NA	NA	NA	1	1	1	0	3	-0.975081	-6.4992	-0.44614	6.15125	0.418415	-6.23344	NA	NA	0.32952	8.075e-11	0.655496	7.68736e-10	0.688806	6.12206e-12	NA	NA	0.769944	1.64222e-08	0.962501	1.85091e-07	0.952851	2.03493e-09	NA	NA
SLC2A4RG	2.8784e-09	4.03684e-07	-5.93839	Esophagus_Muscularis	2.91911e-05	0.0020253	-4.17969	Adipose_Visceral_Omentum	3.54784e-06	0.000345349	-4.63625	NA	NA	NA	1	1	1	0	3	-0.975081	-6.4992	-0.823384	4.07885	-0.924355	4.54008	NA	NA	0.32952	8.075e-11	0.41029	4.52583e-05	0.355301	5.62331e-06	NA	NA	0.769944	1.64222e-08	0.89606	0.00272511	0.869655	0.00044067	NA	NA
SLC2A4RG	2.8784e-09	4.03684e-07	-5.93839	Esophagus_Muscularis	2.91911e-05	0.0020253	-4.17969	Artery_Aorta	3.54784e-06	0.000325712	-4.63625	NA	NA	NA	1	1	1	0	3	-0.975081	-6.4992	-0.823384	4.07885	-0.924355	4.54008	NA	NA	0.32952	8.075e-11	0.41029	4.52583e-05	0.355301	5.62331e-06	NA	NA	0.769944	1.64222e-08	0.89606	0.00272511	0.873988	0.00043332	NA	NA
SLC2A4RG	2.8784e-09	4.03684e-07	-5.93839	Esophagus_Muscularis	2.91911e-05	0.0020253	-4.17969	Artery_Coronary	5.8519e-11	2.04645e-08	6.54747	NA	NA	NA	1	1	1	0	3	-0.975081	-6.4992	-0.823384	4.07885	0.613778	-6.53428	NA	NA	0.32952	8.075e-11	0.41029	4.52583e-05	0.539362	6.3918e-11	NA	NA	0.769944	1.64222e-08	0.89606	0.00272511	0.921887	2.15886e-08	NA	NA
SLC2A4RG	2.8784e-09	4.03684e-07	-5.93839	Esophagus_Muscularis	2.91911e-05	0.0020253	-4.17969	Artery_Tibial	3.54784e-06	0.000337745	-4.63625	NA	NA	NA	1	1	1	0	3	-0.975081	-6.4992	-0.823384	4.07885	-0.924355	4.54008	NA	NA	0.32952	8.075e-11	0.41029	4.52583e-05	0.355301	5.62331e-06	NA	NA	0.769944	1.64222e-08	0.89606	0.00272511	0.867639	0.000439337	NA	NA
SLC2A4RG	2.8784e-09	4.03684e-07	-5.93839	Esophagus_Muscularis	2.91911e-05	0.0020253	-4.17969	Brain_Anterior_cingulate_cortex_BA24	3.54784e-06	0.000362094	-4.63625	NA	NA	NA	1	1	1	0	3	-0.975081	-6.4992	-0.823384	4.07885	-0.924355	4.54008	NA	NA	0.32952	8.075e-11	0.41029	4.52583e-05	0.355301	5.62331e-06	NA	NA	0.769944	1.64222e-08	0.89606	0.00272511	0.877529	0.000517116	NA	NA
SLC2A4RG	2.8784e-09	4.03684e-07	-5.93839	Esophagus_Muscularis	2.91911e-05	0.0020253	-4.17969	Brain_Caudate_basal_ganglia	3.54784e-06	0.000370929	-4.63625	NA	NA	NA	1	1	1	0	3	-0.975081	-6.4992	-0.823384	4.07885	-0.924355	4.54008	NA	NA	0.32952	8.075e-11	0.41029	4.52583e-05	0.355301	5.62331e-06	NA	NA	0.769944	1.64222e-08	0.89606	0.00272511	0.882083	0.000492304	NA	NA
SLC2A4RG	2.8784e-09	4.03684e-07	-5.93839	Esophagus_Muscularis	2.91911e-05	0.0020253	-4.17969	Brain_Cerebellar_Hemisphere	3.00929e-11	9.31827e-09	6.64612	NA	NA	NA	1	1	1	0	3	-0.975081	-6.4992	-0.823384	4.07885	0.750153	-5.98203	NA	NA	0.32952	8.075e-11	0.41029	4.52583e-05	0.453163	2.20373e-09	NA	NA	0.769944	1.64222e-08	0.89606	0.00272511	0.899399	4.84371e-07	NA	NA
SLC2A4RG	2.8784e-09	4.03684e-07	-5.93839	Esophagus_Muscularis	2.91911e-05	0.0020253	-4.17969	Brain_Frontal_Cortex_BA9	3.54784e-06	0.000359206	-4.63625	NA	NA	NA	1	1	1	0	3	-0.975081	-6.4992	-0.823384	4.07885	-0.924355	4.54008	NA	NA	0.32952	8.075e-11	0.41029	4.52583e-05	0.355301	5.62331e-06	NA	NA	0.769944	1.64222e-08	0.89606	0.00272511	0.872742	0.000485667	NA	NA
SLC2A4RG	2.8784e-09	4.03684e-07	-5.93839	Esophagus_Muscularis	2.91911e-05	0.0020253	-4.17969	Brain_Hippocampus	3.54784e-06	0.000438272	-4.63625	NA	NA	NA	1	1	1	0	3	-0.975081	-6.4992	-0.823384	4.07885	-0.924355	4.54008	NA	NA	0.32952	8.075e-11	0.41029	4.52583e-05	0.355301	5.62331e-06	NA	NA	0.769944	1.64222e-08	0.89606	0.00272511	0.886719	0.000555976	NA	NA
SLC2A4RG	2.8784e-09	4.03684e-07	-5.93839	Esophagus_Muscularis	2.91911e-05	0.0020253	-4.17969	Brain_Hypothalamus	5.8519e-11	2.52542e-08	6.54747	NA	NA	NA	1	1	1	0	3	-0.975081	-6.4992	-0.823384	4.07885	0.613778	-6.53428	NA	NA	0.32952	8.075e-11	0.41029	4.52583e-05	0.539362	6.3918e-11	NA	NA	0.769944	1.64222e-08	0.89606	0.00272511	0.929578	2.32779e-08	NA	NA
SLC2A4RG	2.8784e-09	4.03684e-07	-5.93839	Esophagus_Muscularis	2.91911e-05	0.0020253	-4.17969	Brain_Nucleus_accumbens_basal_ganglia	3.54784e-06	0.000365689	-4.63625	NA	NA	NA	1	1	1	0	3	-0.975081	-6.4992	-0.823384	4.07885	-0.924355	4.54008	NA	NA	0.32952	8.075e-11	0.41029	4.52583e-05	0.355301	5.62331e-06	NA	NA	0.769944	1.64222e-08	0.89606	0.00272511	0.874458	0.000502434	NA	NA
SLC2A4RG	2.8784e-09	4.03684e-07	-5.93839	Esophagus_Muscularis	2.91911e-05	0.0020253	-4.17969	Brain_Putamen_basal_ganglia	3.54784e-06	0.000393101	-4.63625	NA	NA	NA	1	1	1	0	3	-0.975081	-6.4992	-0.823384	4.07885	-0.924355	4.54008	NA	NA	0.32952	8.075e-11	0.41029	4.52583e-05	0.355301	5.62331e-06	NA	NA	0.769944	1.64222e-08	0.89606	0.00272511	0.873413	0.000508384	NA	NA
SLC2A4RG	2.8784e-09	4.03684e-07	-5.93839	Esophagus_Muscularis	2.91911e-05	0.0020253	-4.17969	Cells_Cultured_fibroblasts	3.54784e-06	0.000353737	-4.63625	NA	NA	NA	1	1	1	0	3	-0.975081	-6.4992	-0.823384	4.07885	-0.924355	4.54008	NA	NA	0.32952	8.075e-11	0.41029	4.52583e-05	0.355301	5.62331e-06	NA	NA	0.769944	1.64222e-08	0.89606	0.00272511	0.866885	0.000439112	NA	NA
SLC2A4RG	2.8784e-09	4.03684e-07	-5.93839	Esophagus_Muscularis	2.91911e-05	0.0020253	-4.17969	Cells_EBV-transformed_lymphocytes	5.8519e-11	1.60934e-08	6.54747	NA	NA	NA	1	1	1	0	3	-0.975081	-6.4992	-0.823384	4.07885	0.613778	-6.53428	NA	NA	0.32952	8.075e-11	0.41029	4.52583e-05	0.539362	6.3918e-11	NA	NA	0.769944	1.64222e-08	0.89606	0.00272511	0.923329	1.77138e-08	NA	NA
SLC2A4RG	2.8784e-09	4.03684e-07	-5.93839	Esophagus_Muscularis	2.91911e-05	0.0020253	-4.17969	Colon_Sigmoid	3.54784e-06	0.000334709	-4.63625	NA	NA	NA	1	1	1	0	3	-0.975081	-6.4992	-0.823384	4.07885	-0.924355	4.54008	NA	NA	0.32952	8.075e-11	0.41029	4.52583e-05	0.355301	5.62331e-06	NA	NA	0.769944	1.64222e-08	0.89606	0.00272511	0.877793	0.000432863	NA	NA
SLC2A4RG	2.8784e-09	4.03684e-07	-5.93839	Esophagus_Muscularis	2.91911e-05	0.0020253	-4.17969	Heart_Left_Ventricle	3.54784e-06	0.000382245	-4.63625	NA	NA	NA	1	1	1	0	3	-0.975081	-6.4992	-0.823384	4.07885	-0.924355	4.54008	NA	NA	0.32952	8.075e-11	0.41029	4.52583e-05	0.355301	5.62331e-06	NA	NA	0.769944	1.64222e-08	0.89606	0.00272511	0.880405	0.000482891	NA	NA
SLC2A4RG	2.8784e-09	4.03684e-07	-5.93839	Esophagus_Muscularis	2.91911e-05	0.0020253	-4.17969	Kidney_Cortex	3.00929e-11	1.89685e-08	6.64612	NA	NA	NA	1	1	1	0	3	-0.975081	-6.4992	-0.823384	4.07885	0.752636	-5.9834	NA	NA	0.32952	8.075e-11	0.41029	4.52583e-05	0.451669	2.18534e-09	NA	NA	0.769944	1.64222e-08	0.89606	0.00272511	0.900284	8.09624e-07	NA	NA
SLC2A4RG	2.8784e-09	4.03684e-07	-5.93839	Esophagus_Muscularis	2.91911e-05	0.0020253	-4.17969	Lung	3.54784e-06	0.000335863	-4.63625	NA	NA	NA	1	1	1	0	3	-0.975081	-6.4992	-0.823384	4.07885	-0.924355	4.54008	NA	NA	0.32952	8.075e-11	0.41029	4.52583e-05	0.355301	5.62331e-06	NA	NA	0.769944	1.64222e-08	0.89606	0.00272511	0.869956	0.00044261	NA	NA
SLC2A4RG	2.8784e-09	4.03684e-07	-5.93839	Esophagus_Muscularis	2.91911e-05	0.0020253	-4.17969	Minor_Salivary_Gland	3.54784e-06	0.000334513	-4.63625	NA	NA	NA	1	1	1	0	3	-0.975081	-6.4992	-0.823384	4.07885	-0.924355	4.54008	NA	NA	0.32952	8.075e-11	0.41029	4.52583e-05	0.355301	5.62331e-06	NA	NA	0.769944	1.64222e-08	0.89606	0.00272511	0.876493	0.000435295	NA	NA
SLC2A4RG	2.8784e-09	4.03684e-07	-5.93839	Esophagus_Muscularis	2.91911e-05	0.0020253	-4.17969	Pancreas	3.54784e-06	0.000374033	-4.63625	NA	NA	NA	1	1	1	0	3	-0.975081	-6.4992	-0.823384	4.07885	-0.924355	4.54008	NA	NA	0.32952	8.075e-11	0.41029	4.52583e-05	0.355301	5.62331e-06	NA	NA	0.769944	1.64222e-08	0.89606	0.00272511	0.880021	0.000475625	NA	NA
SLC2A4RG	2.8784e-09	4.03684e-07	-5.93839	Esophagus_Muscularis	2.91911e-05	0.0020253	-4.17969	Pituitary	3.00929e-11	1.06328e-08	6.64612	NA	NA	NA	1	1	1	0	3	-0.975081	-6.4992	-0.823384	4.07885	0.759407	-6.06369	NA	NA	0.32952	8.075e-11	0.41029	4.52583e-05	0.447609	1.33037e-09	NA	NA	0.769944	1.64222e-08	0.89606	0.00272511	0.91191	3.15844e-07	NA	NA
SLC2A4RG	2.8784e-09	4.03684e-07	-5.93839	Esophagus_Muscularis	2.91911e-05	0.0020253	-4.17969	Skin_Not_Sun_Exposed_Suprapubic	3.54784e-06	0.000374169	-4.63625	NA	NA	NA	1	1	1	0	3	-0.975081	-6.4992	-0.823384	4.07885	-0.924355	4.54008	NA	NA	0.32952	8.075e-11	0.41029	4.52583e-05	0.355301	5.62331e-06	NA	NA	0.769944	1.64222e-08	0.89606	0.00272511	0.883538	0.000451947	NA	NA
SLC2A4RG	2.8784e-09	4.03684e-07	-5.93839	Esophagus_Muscularis	2.91911e-05	0.0020253	-4.17969	Small_Intestine_Terminal_Ileum	9.82102e-07	0.000108663	4.89519	NA	NA	NA	1	1	1	0	3	-0.975081	-6.4992	-0.823384	4.07885	-0.363038	-5.03008	NA	NA	0.32952	8.075e-11	0.41029	4.52583e-05	0.716577	4.90268e-07	NA	NA	0.769944	1.64222e-08	0.89606	0.00272511	0.961724	5.45464e-05	NA	NA
SLC2A4RG	2.8784e-09	4.03684e-07	-5.93839	Esophagus_Muscularis	2.91911e-05	0.0020253	-4.17969	Spleen	3.00929e-11	9.72451e-09	6.64612	NA	NA	NA	1	1	1	0	3	-0.975081	-6.4992	-0.823384	4.07885	0.763988	-6.06749	NA	NA	0.32952	8.075e-11	0.41029	4.52583e-05	0.444875	1.29927e-09	NA	NA	0.769944	1.64222e-08	0.89606	0.00272511	0.896551	2.98043e-07	NA	NA
SLC2A4RG	2.8784e-09	4.03684e-07	-5.93839	Esophagus_Muscularis	2.91911e-05	0.0020253	-4.17969	Testis	3.54784e-06	0.000385361	-4.63625	NA	NA	NA	1	1	1	0	3	-0.975081	-6.4992	-0.823384	4.07885	-0.924355	4.54008	NA	NA	0.32952	8.075e-11	0.41029	4.52583e-05	0.355301	5.62331e-06	NA	NA	0.769944	1.64222e-08	0.89606	0.00272511	0.884021	0.000520004	NA	NA
SLC2A4RG	2.8784e-09	4.03684e-07	-5.93839	Esophagus_Muscularis	2.91911e-05	0.0020253	-4.17969	Thyroid	3.54784e-06	0.000350034	-4.63625	NA	NA	NA	1	1	1	0	3	-0.975081	-6.4992	-0.823384	4.07885	-0.924355	4.54008	NA	NA	0.32952	8.075e-11	0.41029	4.52583e-05	0.355301	5.62331e-06	NA	NA	0.769944	1.64222e-08	0.89606	0.00272511	0.872938	0.000433115	NA	NA
SLC2A4RG	2.8784e-09	4.03684e-07	-5.93839	Esophagus_Muscularis	2.91911e-05	0.0020253	-4.17969	Uterus	3.54784e-06	0.000378291	-4.63625	NA	NA	NA	1	1	1	0	3	-0.975081	-6.4992	-0.823384	4.07885	-0.924355	4.54008	NA	NA	0.32952	8.075e-11	0.41029	4.52583e-05	0.355301	5.62331e-06	NA	NA	0.769944	1.64222e-08	0.89606	0.00272511	0.875821	0.000455025	NA	NA
SLC2A4RG	2.8784e-09	4.03684e-07	-5.93839	Esophagus_Muscularis	2.91911e-05	0.0020253	-4.17969	Vagina	3.54784e-06	0.000377797	-4.63625	NA	NA	NA	1	1	1	0	3	-0.975081	-6.4992	-0.823384	4.07885	-0.924355	4.54008	NA	NA	0.32952	8.075e-11	0.41029	4.52583e-05	0.355301	5.62331e-06	NA	NA	0.769944	1.64222e-08	0.89606	0.00272511	0.874659	0.000470181	NA	NA
SLC2A4RG	2.8784e-09	4.03684e-07	-5.93839	Esophagus_Muscularis	2.91911e-05	0.0020253	-4.17969	Whole_Blood	3.54784e-06	0.000323975	-4.63625	NA	NA	NA	1	1	1	0	3	-0.975081	-6.4992	-0.823384	4.07885	-0.924355	4.54008	NA	NA	0.32952	8.075e-11	0.41029	4.52583e-05	0.355301	5.62331e-06	NA	NA	0.769944	1.64222e-08	0.89606	0.00272511	0.873006	0.000407098	NA	NA
SLC2A4RG	2.8784e-09	4.03684e-07	-5.93839	Esophagus_Muscularis	2.91911e-05	0.0020253	-4.17969	smultixcan	8.65069e-12	2.92704e-09	6.21702	NA	NA	NA	1	1	1	0	3	-0.975081	-6.4992	-0.823384	4.07885	0.418415	-6.23344	NA	NA	0.32952	8.075e-11	0.41029	4.52583e-05	0.688806	6.12206e-12	NA	NA	0.769944	1.64222e-08	0.89606	0.00272511	0.952851	2.03493e-09	NA	NA
SLC2A4RG	2.8784e-09	4.03684e-07	-5.93839	Heart_Atrial_Appendage	6.17625e-11	1.84652e-08	-6.53941	Adipose_Visceral_Omentum	3.54784e-06	0.000345349	-4.63625	NA	NA	NA	1	1	1	0	3	-0.975081	-6.4992	-0.191974	6.57155	-0.924355	4.54008	NA	NA	0.32952	8.075e-11	0.847762	4.97939e-11	0.355301	5.62331e-06	NA	NA	0.769944	1.64222e-08	0.988944	1.509e-08	0.869655	0.00044067	NA	NA
SLC2A4RG	2.8784e-09	4.03684e-07	-5.93839	Heart_Atrial_Appendage	6.17625e-11	1.84652e-08	-6.53941	Artery_Aorta	3.54784e-06	0.000325712	-4.63625	NA	NA	NA	1	1	1	0	3	-0.975081	-6.4992	-0.191974	6.57155	-0.924355	4.54008	NA	NA	0.32952	8.075e-11	0.847762	4.97939e-11	0.355301	5.62331e-06	NA	NA	0.769944	1.64222e-08	0.988944	1.509e-08	0.873988	0.00043332	NA	NA
SLC2A4RG	2.8784e-09	4.03684e-07	-5.93839	Heart_Atrial_Appendage	6.17625e-11	1.84652e-08	-6.53941	Artery_Coronary	5.8519e-11	2.04645e-08	6.54747	NA	NA	NA	1	1	1	0	3	-0.975081	-6.4992	-0.191974	6.57155	0.613778	-6.53428	NA	NA	0.32952	8.075e-11	0.847762	4.97939e-11	0.539362	6.3918e-11	NA	NA	0.769944	1.64222e-08	0.988944	1.509e-08	0.921887	2.15886e-08	NA	NA
SLC2A4RG	2.8784e-09	4.03684e-07	-5.93839	Heart_Atrial_Appendage	6.17625e-11	1.84652e-08	-6.53941	Artery_Tibial	3.54784e-06	0.000337745	-4.63625	NA	NA	NA	1	1	1	0	3	-0.975081	-6.4992	-0.191974	6.57155	-0.924355	4.54008	NA	NA	0.32952	8.075e-11	0.847762	4.97939e-11	0.355301	5.62331e-06	NA	NA	0.769944	1.64222e-08	0.988944	1.509e-08	0.867639	0.000439337	NA	NA
SLC2A4RG	2.8784e-09	4.03684e-07	-5.93839	Heart_Atrial_Appendage	6.17625e-11	1.84652e-08	-6.53941	Brain_Anterior_cingulate_cortex_BA24	3.54784e-06	0.000362094	-4.63625	NA	NA	NA	1	1	1	0	3	-0.975081	-6.4992	-0.191974	6.57155	-0.924355	4.54008	NA	NA	0.32952	8.075e-11	0.847762	4.97939e-11	0.355301	5.62331e-06	NA	NA	0.769944	1.64222e-08	0.988944	1.509e-08	0.877529	0.000517116	NA	NA
SLC2A4RG	2.8784e-09	4.03684e-07	-5.93839	Heart_Atrial_Appendage	6.17625e-11	1.84652e-08	-6.53941	Brain_Caudate_basal_ganglia	3.54784e-06	0.000370929	-4.63625	NA	NA	NA	1	1	1	0	3	-0.975081	-6.4992	-0.191974	6.57155	-0.924355	4.54008	NA	NA	0.32952	8.075e-11	0.847762	4.97939e-11	0.355301	5.62331e-06	NA	NA	0.769944	1.64222e-08	0.988944	1.509e-08	0.882083	0.000492304	NA	NA
SLC2A4RG	2.8784e-09	4.03684e-07	-5.93839	Heart_Atrial_Appendage	6.17625e-11	1.84652e-08	-6.53941	Brain_Cerebellar_Hemisphere	3.00929e-11	9.31827e-09	6.64612	NA	NA	NA	1	1	1	0	3	-0.975081	-6.4992	-0.191974	6.57155	0.750153	-5.98203	NA	NA	0.32952	8.075e-11	0.847762	4.97939e-11	0.453163	2.20373e-09	NA	NA	0.769944	1.64222e-08	0.988944	1.509e-08	0.899399	4.84371e-07	NA	NA
SLC2A4RG	2.8784e-09	4.03684e-07	-5.93839	Heart_Atrial_Appendage	6.17625e-11	1.84652e-08	-6.53941	Brain_Frontal_Cortex_BA9	3.54784e-06	0.000359206	-4.63625	NA	NA	NA	1	1	1	0	3	-0.975081	-6.4992	-0.191974	6.57155	-0.924355	4.54008	NA	NA	0.32952	8.075e-11	0.847762	4.97939e-11	0.355301	5.62331e-06	NA	NA	0.769944	1.64222e-08	0.988944	1.509e-08	0.872742	0.000485667	NA	NA
SLC2A4RG	2.8784e-09	4.03684e-07	-5.93839	Heart_Atrial_Appendage	6.17625e-11	1.84652e-08	-6.53941	Brain_Hippocampus	3.54784e-06	0.000438272	-4.63625	NA	NA	NA	1	1	1	0	3	-0.975081	-6.4992	-0.191974	6.57155	-0.924355	4.54008	NA	NA	0.32952	8.075e-11	0.847762	4.97939e-11	0.355301	5.62331e-06	NA	NA	0.769944	1.64222e-08	0.988944	1.509e-08	0.886719	0.000555976	NA	NA
SLC2A4RG	2.8784e-09	4.03684e-07	-5.93839	Heart_Atrial_Appendage	6.17625e-11	1.84652e-08	-6.53941	Brain_Hypothalamus	5.8519e-11	2.52542e-08	6.54747	NA	NA	NA	1	1	1	0	3	-0.975081	-6.4992	-0.191974	6.57155	0.613778	-6.53428	NA	NA	0.32952	8.075e-11	0.847762	4.97939e-11	0.539362	6.3918e-11	NA	NA	0.769944	1.64222e-08	0.988944	1.509e-08	0.929578	2.32779e-08	NA	NA
SLC2A4RG	2.8784e-09	4.03684e-07	-5.93839	Heart_Atrial_Appendage	6.17625e-11	1.84652e-08	-6.53941	Brain_Nucleus_accumbens_basal_ganglia	3.54784e-06	0.000365689	-4.63625	NA	NA	NA	1	1	1	0	3	-0.975081	-6.4992	-0.191974	6.57155	-0.924355	4.54008	NA	NA	0.32952	8.075e-11	0.847762	4.97939e-11	0.355301	5.62331e-06	NA	NA	0.769944	1.64222e-08	0.988944	1.509e-08	0.874458	0.000502434	NA	NA
SLC2A4RG	2.8784e-09	4.03684e-07	-5.93839	Heart_Atrial_Appendage	6.17625e-11	1.84652e-08	-6.53941	Brain_Putamen_basal_ganglia	3.54784e-06	0.000393101	-4.63625	NA	NA	NA	1	1	1	0	3	-0.975081	-6.4992	-0.191974	6.57155	-0.924355	4.54008	NA	NA	0.32952	8.075e-11	0.847762	4.97939e-11	0.355301	5.62331e-06	NA	NA	0.769944	1.64222e-08	0.988944	1.509e-08	0.873413	0.000508384	NA	NA
SLC2A4RG	2.8784e-09	4.03684e-07	-5.93839	Heart_Atrial_Appendage	6.17625e-11	1.84652e-08	-6.53941	Cells_Cultured_fibroblasts	3.54784e-06	0.000353737	-4.63625	NA	NA	NA	1	1	1	0	3	-0.975081	-6.4992	-0.191974	6.57155	-0.924355	4.54008	NA	NA	0.32952	8.075e-11	0.847762	4.97939e-11	0.355301	5.62331e-06	NA	NA	0.769944	1.64222e-08	0.988944	1.509e-08	0.866885	0.000439112	NA	NA
SLC2A4RG	2.8784e-09	4.03684e-07	-5.93839	Heart_Atrial_Appendage	6.17625e-11	1.84652e-08	-6.53941	Cells_EBV-transformed_lymphocytes	5.8519e-11	1.60934e-08	6.54747	NA	NA	NA	1	1	1	0	3	-0.975081	-6.4992	-0.191974	6.57155	0.613778	-6.53428	NA	NA	0.32952	8.075e-11	0.847762	4.97939e-11	0.539362	6.3918e-11	NA	NA	0.769944	1.64222e-08	0.988944	1.509e-08	0.923329	1.77138e-08	NA	NA
SLC2A4RG	2.8784e-09	4.03684e-07	-5.93839	Heart_Atrial_Appendage	6.17625e-11	1.84652e-08	-6.53941	Colon_Sigmoid	3.54784e-06	0.000334709	-4.63625	NA	NA	NA	1	1	1	0	3	-0.975081	-6.4992	-0.191974	6.57155	-0.924355	4.54008	NA	NA	0.32952	8.075e-11	0.847762	4.97939e-11	0.355301	5.62331e-06	NA	NA	0.769944	1.64222e-08	0.988944	1.509e-08	0.877793	0.000432863	NA	NA
SLC2A4RG	2.8784e-09	4.03684e-07	-5.93839	Heart_Atrial_Appendage	6.17625e-11	1.84652e-08	-6.53941	Heart_Left_Ventricle	3.54784e-06	0.000382245	-4.63625	NA	NA	NA	1	1	1	0	3	-0.975081	-6.4992	-0.191974	6.57155	-0.924355	4.54008	NA	NA	0.32952	8.075e-11	0.847762	4.97939e-11	0.355301	5.62331e-06	NA	NA	0.769944	1.64222e-08	0.988944	1.509e-08	0.880405	0.000482891	NA	NA
SLC2A4RG	2.8784e-09	4.03684e-07	-5.93839	Heart_Atrial_Appendage	6.17625e-11	1.84652e-08	-6.53941	Kidney_Cortex	3.00929e-11	1.89685e-08	6.64612	NA	NA	NA	1	1	1	0	3	-0.975081	-6.4992	-0.191974	6.57155	0.752636	-5.9834	NA	NA	0.32952	8.075e-11	0.847762	4.97939e-11	0.451669	2.18534e-09	NA	NA	0.769944	1.64222e-08	0.988944	1.509e-08	0.900284	8.09624e-07	NA	NA
SLC2A4RG	2.8784e-09	4.03684e-07	-5.93839	Heart_Atrial_Appendage	6.17625e-11	1.84652e-08	-6.53941	Lung	3.54784e-06	0.000335863	-4.63625	NA	NA	NA	1	1	1	0	3	-0.975081	-6.4992	-0.191974	6.57155	-0.924355	4.54008	NA	NA	0.32952	8.075e-11	0.847762	4.97939e-11	0.355301	5.62331e-06	NA	NA	0.769944	1.64222e-08	0.988944	1.509e-08	0.869956	0.00044261	NA	NA
SLC2A4RG	2.8784e-09	4.03684e-07	-5.93839	Heart_Atrial_Appendage	6.17625e-11	1.84652e-08	-6.53941	Minor_Salivary_Gland	3.54784e-06	0.000334513	-4.63625	NA	NA	NA	1	1	1	0	3	-0.975081	-6.4992	-0.191974	6.57155	-0.924355	4.54008	NA	NA	0.32952	8.075e-11	0.847762	4.97939e-11	0.355301	5.62331e-06	NA	NA	0.769944	1.64222e-08	0.988944	1.509e-08	0.876493	0.000435295	NA	NA
SLC2A4RG	2.8784e-09	4.03684e-07	-5.93839	Heart_Atrial_Appendage	6.17625e-11	1.84652e-08	-6.53941	Pancreas	3.54784e-06	0.000374033	-4.63625	NA	NA	NA	1	1	1	0	3	-0.975081	-6.4992	-0.191974	6.57155	-0.924355	4.54008	NA	NA	0.32952	8.075e-11	0.847762	4.97939e-11	0.355301	5.62331e-06	NA	NA	0.769944	1.64222e-08	0.988944	1.509e-08	0.880021	0.000475625	NA	NA
SLC2A4RG	2.8784e-09	4.03684e-07	-5.93839	Heart_Atrial_Appendage	6.17625e-11	1.84652e-08	-6.53941	Pituitary	3.00929e-11	1.06328e-08	6.64612	NA	NA	NA	1	1	1	0	3	-0.975081	-6.4992	-0.191974	6.57155	0.759407	-6.06369	NA	NA	0.32952	8.075e-11	0.847762	4.97939e-11	0.447609	1.33037e-09	NA	NA	0.769944	1.64222e-08	0.988944	1.509e-08	0.91191	3.15844e-07	NA	NA
SLC2A4RG	2.8784e-09	4.03684e-07	-5.93839	Heart_Atrial_Appendage	6.17625e-11	1.84652e-08	-6.53941	Skin_Not_Sun_Exposed_Suprapubic	3.54784e-06	0.000374169	-4.63625	NA	NA	NA	1	1	1	0	3	-0.975081	-6.4992	-0.191974	6.57155	-0.924355	4.54008	NA	NA	0.32952	8.075e-11	0.847762	4.97939e-11	0.355301	5.62331e-06	NA	NA	0.769944	1.64222e-08	0.988944	1.509e-08	0.883538	0.000451947	NA	NA
SLC2A4RG	2.8784e-09	4.03684e-07	-5.93839	Heart_Atrial_Appendage	6.17625e-11	1.84652e-08	-6.53941	Small_Intestine_Terminal_Ileum	9.82102e-07	0.000108663	4.89519	NA	NA	NA	1	1	1	0	3	-0.975081	-6.4992	-0.191974	6.57155	-0.363038	-5.03008	NA	NA	0.32952	8.075e-11	0.847762	4.97939e-11	0.716577	4.90268e-07	NA	NA	0.769944	1.64222e-08	0.988944	1.509e-08	0.961724	5.45464e-05	NA	NA
SLC2A4RG	2.8784e-09	4.03684e-07	-5.93839	Heart_Atrial_Appendage	6.17625e-11	1.84652e-08	-6.53941	Spleen	3.00929e-11	9.72451e-09	6.64612	NA	NA	NA	1	1	1	0	3	-0.975081	-6.4992	-0.191974	6.57155	0.763988	-6.06749	NA	NA	0.32952	8.075e-11	0.847762	4.97939e-11	0.444875	1.29927e-09	NA	NA	0.769944	1.64222e-08	0.988944	1.509e-08	0.896551	2.98043e-07	NA	NA
SLC2A4RG	2.8784e-09	4.03684e-07	-5.93839	Heart_Atrial_Appendage	6.17625e-11	1.84652e-08	-6.53941	Testis	3.54784e-06	0.000385361	-4.63625	NA	NA	NA	1	1	1	0	3	-0.975081	-6.4992	-0.191974	6.57155	-0.924355	4.54008	NA	NA	0.32952	8.075e-11	0.847762	4.97939e-11	0.355301	5.62331e-06	NA	NA	0.769944	1.64222e-08	0.988944	1.509e-08	0.884021	0.000520004	NA	NA
SLC2A4RG	2.8784e-09	4.03684e-07	-5.93839	Heart_Atrial_Appendage	6.17625e-11	1.84652e-08	-6.53941	Thyroid	3.54784e-06	0.000350034	-4.63625	NA	NA	NA	1	1	1	0	3	-0.975081	-6.4992	-0.191974	6.57155	-0.924355	4.54008	NA	NA	0.32952	8.075e-11	0.847762	4.97939e-11	0.355301	5.62331e-06	NA	NA	0.769944	1.64222e-08	0.988944	1.509e-08	0.872938	0.000433115	NA	NA
SLC2A4RG	2.8784e-09	4.03684e-07	-5.93839	Heart_Atrial_Appendage	6.17625e-11	1.84652e-08	-6.53941	Uterus	3.54784e-06	0.000378291	-4.63625	NA	NA	NA	1	1	1	0	3	-0.975081	-6.4992	-0.191974	6.57155	-0.924355	4.54008	NA	NA	0.32952	8.075e-11	0.847762	4.97939e-11	0.355301	5.62331e-06	NA	NA	0.769944	1.64222e-08	0.988944	1.509e-08	0.875821	0.000455025	NA	NA
SLC2A4RG	2.8784e-09	4.03684e-07	-5.93839	Heart_Atrial_Appendage	6.17625e-11	1.84652e-08	-6.53941	Vagina	3.54784e-06	0.000377797	-4.63625	NA	NA	NA	1	1	1	0	3	-0.975081	-6.4992	-0.191974	6.57155	-0.924355	4.54008	NA	NA	0.32952	8.075e-11	0.847762	4.97939e-11	0.355301	5.62331e-06	NA	NA	0.769944	1.64222e-08	0.988944	1.509e-08	0.874659	0.000470181	NA	NA
SLC2A4RG	2.8784e-09	4.03684e-07	-5.93839	Heart_Atrial_Appendage	6.17625e-11	1.84652e-08	-6.53941	Whole_Blood	3.54784e-06	0.000323975	-4.63625	NA	NA	NA	1	1	1	0	3	-0.975081	-6.4992	-0.191974	6.57155	-0.924355	4.54008	NA	NA	0.32952	8.075e-11	0.847762	4.97939e-11	0.355301	5.62331e-06	NA	NA	0.769944	1.64222e-08	0.988944	1.509e-08	0.873006	0.000407098	NA	NA
SLC2A4RG	2.8784e-09	4.03684e-07	-5.93839	Heart_Atrial_Appendage	6.17625e-11	1.84652e-08	-6.53941	smultixcan	8.65069e-12	2.92704e-09	6.21702	NA	NA	NA	1	1	1	0	3	-0.975081	-6.4992	-0.191974	6.57155	0.418415	-6.23344	NA	NA	0.32952	8.075e-11	0.847762	4.97939e-11	0.688806	6.12206e-12	NA	NA	0.769944	1.64222e-08	0.988944	1.509e-08	0.952851	2.03493e-09	NA	NA
SLC2A4RG	2.8784e-09	4.03684e-07	-5.93839	Liver	6.17625e-11	1.94508e-08	-6.53941	Adipose_Visceral_Omentum	3.54784e-06	0.000345349	-4.63625	NA	NA	NA	1	1	1	0	3	-0.975081	-6.4992	-0.396067	6.57155	-0.924355	4.54008	NA	NA	0.32952	8.075e-11	0.692056	4.97939e-11	0.355301	5.62331e-06	NA	NA	0.769944	1.64222e-08	0.956178	1.62906e-08	0.869655	0.00044067	NA	NA
SLC2A4RG	2.8784e-09	4.03684e-07	-5.93839	Liver	6.17625e-11	1.94508e-08	-6.53941	Artery_Aorta	3.54784e-06	0.000325712	-4.63625	NA	NA	NA	1	1	1	0	3	-0.975081	-6.4992	-0.396067	6.57155	-0.924355	4.54008	NA	NA	0.32952	8.075e-11	0.692056	4.97939e-11	0.355301	5.62331e-06	NA	NA	0.769944	1.64222e-08	0.956178	1.62906e-08	0.873988	0.00043332	NA	NA
SLC2A4RG	2.8784e-09	4.03684e-07	-5.93839	Liver	6.17625e-11	1.94508e-08	-6.53941	Artery_Coronary	5.8519e-11	2.04645e-08	6.54747	NA	NA	NA	1	1	1	0	3	-0.975081	-6.4992	-0.396067	6.57155	0.613778	-6.53428	NA	NA	0.32952	8.075e-11	0.692056	4.97939e-11	0.539362	6.3918e-11	NA	NA	0.769944	1.64222e-08	0.956178	1.62906e-08	0.921887	2.15886e-08	NA	NA
SLC2A4RG	2.8784e-09	4.03684e-07	-5.93839	Liver	6.17625e-11	1.94508e-08	-6.53941	Artery_Tibial	3.54784e-06	0.000337745	-4.63625	NA	NA	NA	1	1	1	0	3	-0.975081	-6.4992	-0.396067	6.57155	-0.924355	4.54008	NA	NA	0.32952	8.075e-11	0.692056	4.97939e-11	0.355301	5.62331e-06	NA	NA	0.769944	1.64222e-08	0.956178	1.62906e-08	0.867639	0.000439337	NA	NA
SLC2A4RG	2.8784e-09	4.03684e-07	-5.93839	Liver	6.17625e-11	1.94508e-08	-6.53941	Brain_Anterior_cingulate_cortex_BA24	3.54784e-06	0.000362094	-4.63625	NA	NA	NA	1	1	1	0	3	-0.975081	-6.4992	-0.396067	6.57155	-0.924355	4.54008	NA	NA	0.32952	8.075e-11	0.692056	4.97939e-11	0.355301	5.62331e-06	NA	NA	0.769944	1.64222e-08	0.956178	1.62906e-08	0.877529	0.000517116	NA	NA
SLC2A4RG	2.8784e-09	4.03684e-07	-5.93839	Liver	6.17625e-11	1.94508e-08	-6.53941	Brain_Caudate_basal_ganglia	3.54784e-06	0.000370929	-4.63625	NA	NA	NA	1	1	1	0	3	-0.975081	-6.4992	-0.396067	6.57155	-0.924355	4.54008	NA	NA	0.32952	8.075e-11	0.692056	4.97939e-11	0.355301	5.62331e-06	NA	NA	0.769944	1.64222e-08	0.956178	1.62906e-08	0.882083	0.000492304	NA	NA
SLC2A4RG	2.8784e-09	4.03684e-07	-5.93839	Liver	6.17625e-11	1.94508e-08	-6.53941	Brain_Cerebellar_Hemisphere	3.00929e-11	9.31827e-09	6.64612	NA	NA	NA	1	1	1	0	3	-0.975081	-6.4992	-0.396067	6.57155	0.750153	-5.98203	NA	NA	0.32952	8.075e-11	0.692056	4.97939e-11	0.453163	2.20373e-09	NA	NA	0.769944	1.64222e-08	0.956178	1.62906e-08	0.899399	4.84371e-07	NA	NA
SLC2A4RG	2.8784e-09	4.03684e-07	-5.93839	Liver	6.17625e-11	1.94508e-08	-6.53941	Brain_Frontal_Cortex_BA9	3.54784e-06	0.000359206	-4.63625	NA	NA	NA	1	1	1	0	3	-0.975081	-6.4992	-0.396067	6.57155	-0.924355	4.54008	NA	NA	0.32952	8.075e-11	0.692056	4.97939e-11	0.355301	5.62331e-06	NA	NA	0.769944	1.64222e-08	0.956178	1.62906e-08	0.872742	0.000485667	NA	NA
SLC2A4RG	2.8784e-09	4.03684e-07	-5.93839	Liver	6.17625e-11	1.94508e-08	-6.53941	Brain_Hippocampus	3.54784e-06	0.000438272	-4.63625	NA	NA	NA	1	1	1	0	3	-0.975081	-6.4992	-0.396067	6.57155	-0.924355	4.54008	NA	NA	0.32952	8.075e-11	0.692056	4.97939e-11	0.355301	5.62331e-06	NA	NA	0.769944	1.64222e-08	0.956178	1.62906e-08	0.886719	0.000555976	NA	NA
SLC2A4RG	2.8784e-09	4.03684e-07	-5.93839	Liver	6.17625e-11	1.94508e-08	-6.53941	Brain_Hypothalamus	5.8519e-11	2.52542e-08	6.54747	NA	NA	NA	1	1	1	0	3	-0.975081	-6.4992	-0.396067	6.57155	0.613778	-6.53428	NA	NA	0.32952	8.075e-11	0.692056	4.97939e-11	0.539362	6.3918e-11	NA	NA	0.769944	1.64222e-08	0.956178	1.62906e-08	0.929578	2.32779e-08	NA	NA
SLC2A4RG	2.8784e-09	4.03684e-07	-5.93839	Liver	6.17625e-11	1.94508e-08	-6.53941	Brain_Nucleus_accumbens_basal_ganglia	3.54784e-06	0.000365689	-4.63625	NA	NA	NA	1	1	1	0	3	-0.975081	-6.4992	-0.396067	6.57155	-0.924355	4.54008	NA	NA	0.32952	8.075e-11	0.692056	4.97939e-11	0.355301	5.62331e-06	NA	NA	0.769944	1.64222e-08	0.956178	1.62906e-08	0.874458	0.000502434	NA	NA
SLC2A4RG	2.8784e-09	4.03684e-07	-5.93839	Liver	6.17625e-11	1.94508e-08	-6.53941	Brain_Putamen_basal_ganglia	3.54784e-06	0.000393101	-4.63625	NA	NA	NA	1	1	1	0	3	-0.975081	-6.4992	-0.396067	6.57155	-0.924355	4.54008	NA	NA	0.32952	8.075e-11	0.692056	4.97939e-11	0.355301	5.62331e-06	NA	NA	0.769944	1.64222e-08	0.956178	1.62906e-08	0.873413	0.000508384	NA	NA
SLC2A4RG	2.8784e-09	4.03684e-07	-5.93839	Liver	6.17625e-11	1.94508e-08	-6.53941	Cells_Cultured_fibroblasts	3.54784e-06	0.000353737	-4.63625	NA	NA	NA	1	1	1	0	3	-0.975081	-6.4992	-0.396067	6.57155	-0.924355	4.54008	NA	NA	0.32952	8.075e-11	0.692056	4.97939e-11	0.355301	5.62331e-06	NA	NA	0.769944	1.64222e-08	0.956178	1.62906e-08	0.866885	0.000439112	NA	NA
SLC2A4RG	2.8784e-09	4.03684e-07	-5.93839	Liver	6.17625e-11	1.94508e-08	-6.53941	Cells_EBV-transformed_lymphocytes	5.8519e-11	1.60934e-08	6.54747	NA	NA	NA	1	1	1	0	3	-0.975081	-6.4992	-0.396067	6.57155	0.613778	-6.53428	NA	NA	0.32952	8.075e-11	0.692056	4.97939e-11	0.539362	6.3918e-11	NA	NA	0.769944	1.64222e-08	0.956178	1.62906e-08	0.923329	1.77138e-08	NA	NA
SLC2A4RG	2.8784e-09	4.03684e-07	-5.93839	Liver	6.17625e-11	1.94508e-08	-6.53941	Colon_Sigmoid	3.54784e-06	0.000334709	-4.63625	NA	NA	NA	1	1	1	0	3	-0.975081	-6.4992	-0.396067	6.57155	-0.924355	4.54008	NA	NA	0.32952	8.075e-11	0.692056	4.97939e-11	0.355301	5.62331e-06	NA	NA	0.769944	1.64222e-08	0.956178	1.62906e-08	0.877793	0.000432863	NA	NA
SLC2A4RG	2.8784e-09	4.03684e-07	-5.93839	Liver	6.17625e-11	1.94508e-08	-6.53941	Heart_Left_Ventricle	3.54784e-06	0.000382245	-4.63625	NA	NA	NA	1	1	1	0	3	-0.975081	-6.4992	-0.396067	6.57155	-0.924355	4.54008	NA	NA	0.32952	8.075e-11	0.692056	4.97939e-11	0.355301	5.62331e-06	NA	NA	0.769944	1.64222e-08	0.956178	1.62906e-08	0.880405	0.000482891	NA	NA
SLC2A4RG	2.8784e-09	4.03684e-07	-5.93839	Liver	6.17625e-11	1.94508e-08	-6.53941	Kidney_Cortex	3.00929e-11	1.89685e-08	6.64612	NA	NA	NA	1	1	1	0	3	-0.975081	-6.4992	-0.396067	6.57155	0.752636	-5.9834	NA	NA	0.32952	8.075e-11	0.692056	4.97939e-11	0.451669	2.18534e-09	NA	NA	0.769944	1.64222e-08	0.956178	1.62906e-08	0.900284	8.09624e-07	NA	NA
SLC2A4RG	2.8784e-09	4.03684e-07	-5.93839	Liver	6.17625e-11	1.94508e-08	-6.53941	Lung	3.54784e-06	0.000335863	-4.63625	NA	NA	NA	1	1	1	0	3	-0.975081	-6.4992	-0.396067	6.57155	-0.924355	4.54008	NA	NA	0.32952	8.075e-11	0.692056	4.97939e-11	0.355301	5.62331e-06	NA	NA	0.769944	1.64222e-08	0.956178	1.62906e-08	0.869956	0.00044261	NA	NA
SLC2A4RG	2.8784e-09	4.03684e-07	-5.93839	Liver	6.17625e-11	1.94508e-08	-6.53941	Minor_Salivary_Gland	3.54784e-06	0.000334513	-4.63625	NA	NA	NA	1	1	1	0	3	-0.975081	-6.4992	-0.396067	6.57155	-0.924355	4.54008	NA	NA	0.32952	8.075e-11	0.692056	4.97939e-11	0.355301	5.62331e-06	NA	NA	0.769944	1.64222e-08	0.956178	1.62906e-08	0.876493	0.000435295	NA	NA
SLC2A4RG	2.8784e-09	4.03684e-07	-5.93839	Liver	6.17625e-11	1.94508e-08	-6.53941	Pancreas	3.54784e-06	0.000374033	-4.63625	NA	NA	NA	1	1	1	0	3	-0.975081	-6.4992	-0.396067	6.57155	-0.924355	4.54008	NA	NA	0.32952	8.075e-11	0.692056	4.97939e-11	0.355301	5.62331e-06	NA	NA	0.769944	1.64222e-08	0.956178	1.62906e-08	0.880021	0.000475625	NA	NA
SLC2A4RG	2.8784e-09	4.03684e-07	-5.93839	Liver	6.17625e-11	1.94508e-08	-6.53941	Pituitary	3.00929e-11	1.06328e-08	6.64612	NA	NA	NA	1	1	1	0	3	-0.975081	-6.4992	-0.396067	6.57155	0.759407	-6.06369	NA	NA	0.32952	8.075e-11	0.692056	4.97939e-11	0.447609	1.33037e-09	NA	NA	0.769944	1.64222e-08	0.956178	1.62906e-08	0.91191	3.15844e-07	NA	NA
SLC2A4RG	2.8784e-09	4.03684e-07	-5.93839	Liver	6.17625e-11	1.94508e-08	-6.53941	Skin_Not_Sun_Exposed_Suprapubic	3.54784e-06	0.000374169	-4.63625	NA	NA	NA	1	1	1	0	3	-0.975081	-6.4992	-0.396067	6.57155	-0.924355	4.54008	NA	NA	0.32952	8.075e-11	0.692056	4.97939e-11	0.355301	5.62331e-06	NA	NA	0.769944	1.64222e-08	0.956178	1.62906e-08	0.883538	0.000451947	NA	NA
SLC2A4RG	2.8784e-09	4.03684e-07	-5.93839	Liver	6.17625e-11	1.94508e-08	-6.53941	Small_Intestine_Terminal_Ileum	9.82102e-07	0.000108663	4.89519	NA	NA	NA	1	1	1	0	3	-0.975081	-6.4992	-0.396067	6.57155	-0.363038	-5.03008	NA	NA	0.32952	8.075e-11	0.692056	4.97939e-11	0.716577	4.90268e-07	NA	NA	0.769944	1.64222e-08	0.956178	1.62906e-08	0.961724	5.45464e-05	NA	NA
SLC2A4RG	2.8784e-09	4.03684e-07	-5.93839	Liver	6.17625e-11	1.94508e-08	-6.53941	Spleen	3.00929e-11	9.72451e-09	6.64612	NA	NA	NA	1	1	1	0	3	-0.975081	-6.4992	-0.396067	6.57155	0.763988	-6.06749	NA	NA	0.32952	8.075e-11	0.692056	4.97939e-11	0.444875	1.29927e-09	NA	NA	0.769944	1.64222e-08	0.956178	1.62906e-08	0.896551	2.98043e-07	NA	NA
SLC2A4RG	2.8784e-09	4.03684e-07	-5.93839	Liver	6.17625e-11	1.94508e-08	-6.53941	Testis	3.54784e-06	0.000385361	-4.63625	NA	NA	NA	1	1	1	0	3	-0.975081	-6.4992	-0.396067	6.57155	-0.924355	4.54008	NA	NA	0.32952	8.075e-11	0.692056	4.97939e-11	0.355301	5.62331e-06	NA	NA	0.769944	1.64222e-08	0.956178	1.62906e-08	0.884021	0.000520004	NA	NA
SLC2A4RG	2.8784e-09	4.03684e-07	-5.93839	Liver	6.17625e-11	1.94508e-08	-6.53941	Thyroid	3.54784e-06	0.000350034	-4.63625	NA	NA	NA	1	1	1	0	3	-0.975081	-6.4992	-0.396067	6.57155	-0.924355	4.54008	NA	NA	0.32952	8.075e-11	0.692056	4.97939e-11	0.355301	5.62331e-06	NA	NA	0.769944	1.64222e-08	0.956178	1.62906e-08	0.872938	0.000433115	NA	NA
SLC2A4RG	2.8784e-09	4.03684e-07	-5.93839	Liver	6.17625e-11	1.94508e-08	-6.53941	Uterus	3.54784e-06	0.000378291	-4.63625	NA	NA	NA	1	1	1	0	3	-0.975081	-6.4992	-0.396067	6.57155	-0.924355	4.54008	NA	NA	0.32952	8.075e-11	0.692056	4.97939e-11	0.355301	5.62331e-06	NA	NA	0.769944	1.64222e-08	0.956178	1.62906e-08	0.875821	0.000455025	NA	NA
SLC2A4RG	2.8784e-09	4.03684e-07	-5.93839	Liver	6.17625e-11	1.94508e-08	-6.53941	Vagina	3.54784e-06	0.000377797	-4.63625	NA	NA	NA	1	1	1	0	3	-0.975081	-6.4992	-0.396067	6.57155	-0.924355	4.54008	NA	NA	0.32952	8.075e-11	0.692056	4.97939e-11	0.355301	5.62331e-06	NA	NA	0.769944	1.64222e-08	0.956178	1.62906e-08	0.874659	0.000470181	NA	NA
SLC2A4RG	2.8784e-09	4.03684e-07	-5.93839	Liver	6.17625e-11	1.94508e-08	-6.53941	Whole_Blood	3.54784e-06	0.000323975	-4.63625	NA	NA	NA	1	1	1	0	3	-0.975081	-6.4992	-0.396067	6.57155	-0.924355	4.54008	NA	NA	0.32952	8.075e-11	0.692056	4.97939e-11	0.355301	5.62331e-06	NA	NA	0.769944	1.64222e-08	0.956178	1.62906e-08	0.873006	0.000407098	NA	NA
SLC2A4RG	2.8784e-09	4.03684e-07	-5.93839	Liver	6.17625e-11	1.94508e-08	-6.53941	smultixcan	8.65069e-12	2.92704e-09	6.21702	NA	NA	NA	1	1	1	0	3	-0.975081	-6.4992	-0.396067	6.57155	0.418415	-6.23344	NA	NA	0.32952	8.075e-11	0.692056	4.97939e-11	0.688806	6.12206e-12	NA	NA	0.769944	1.64222e-08	0.956178	1.62906e-08	0.952851	2.03493e-09	NA	NA
SLC2A4RG	2.8784e-09	4.03684e-07	-5.93839	Nerve_Tibial	2.42159e-08	5.3857e-06	5.57882	Adipose_Visceral_Omentum	3.54784e-06	0.000345349	-4.63625	NA	NA	NA	1	1	1	0	3	-0.975081	-6.4992	0.547708	-5.56694	-0.924355	4.54008	NA	NA	0.32952	8.075e-11	0.583892	2.59259e-08	0.355301	5.62331e-06	NA	NA	0.769944	1.64222e-08	0.939075	5.68613e-06	0.869655	0.00044067	NA	NA
SLC2A4RG	2.8784e-09	4.03684e-07	-5.93839	Nerve_Tibial	2.42159e-08	5.3857e-06	5.57882	Artery_Aorta	3.54784e-06	0.000325712	-4.63625	NA	NA	NA	1	1	1	0	3	-0.975081	-6.4992	0.547708	-5.56694	-0.924355	4.54008	NA	NA	0.32952	8.075e-11	0.583892	2.59259e-08	0.355301	5.62331e-06	NA	NA	0.769944	1.64222e-08	0.939075	5.68613e-06	0.873988	0.00043332	NA	NA
SLC2A4RG	2.8784e-09	4.03684e-07	-5.93839	Nerve_Tibial	2.42159e-08	5.3857e-06	5.57882	Artery_Coronary	5.8519e-11	2.04645e-08	6.54747	NA	NA	NA	1	1	1	0	3	-0.975081	-6.4992	0.547708	-5.56694	0.613778	-6.53428	NA	NA	0.32952	8.075e-11	0.583892	2.59259e-08	0.539362	6.3918e-11	NA	NA	0.769944	1.64222e-08	0.939075	5.68613e-06	0.921887	2.15886e-08	NA	NA
SLC2A4RG	2.8784e-09	4.03684e-07	-5.93839	Nerve_Tibial	2.42159e-08	5.3857e-06	5.57882	Artery_Tibial	3.54784e-06	0.000337745	-4.63625	NA	NA	NA	1	1	1	0	3	-0.975081	-6.4992	0.547708	-5.56694	-0.924355	4.54008	NA	NA	0.32952	8.075e-11	0.583892	2.59259e-08	0.355301	5.62331e-06	NA	NA	0.769944	1.64222e-08	0.939075	5.68613e-06	0.867639	0.000439337	NA	NA
SLC2A4RG	2.8784e-09	4.03684e-07	-5.93839	Nerve_Tibial	2.42159e-08	5.3857e-06	5.57882	Brain_Anterior_cingulate_cortex_BA24	3.54784e-06	0.000362094	-4.63625	NA	NA	NA	1	1	1	0	3	-0.975081	-6.4992	0.547708	-5.56694	-0.924355	4.54008	NA	NA	0.32952	8.075e-11	0.583892	2.59259e-08	0.355301	5.62331e-06	NA	NA	0.769944	1.64222e-08	0.939075	5.68613e-06	0.877529	0.000517116	NA	NA
SLC2A4RG	2.8784e-09	4.03684e-07	-5.93839	Nerve_Tibial	2.42159e-08	5.3857e-06	5.57882	Brain_Caudate_basal_ganglia	3.54784e-06	0.000370929	-4.63625	NA	NA	NA	1	1	1	0	3	-0.975081	-6.4992	0.547708	-5.56694	-0.924355	4.54008	NA	NA	0.32952	8.075e-11	0.583892	2.59259e-08	0.355301	5.62331e-06	NA	NA	0.769944	1.64222e-08	0.939075	5.68613e-06	0.882083	0.000492304	NA	NA
SLC2A4RG	2.8784e-09	4.03684e-07	-5.93839	Nerve_Tibial	2.42159e-08	5.3857e-06	5.57882	Brain_Cerebellar_Hemisphere	3.00929e-11	9.31827e-09	6.64612	NA	NA	NA	1	1	1	0	3	-0.975081	-6.4992	0.547708	-5.56694	0.750153	-5.98203	NA	NA	0.32952	8.075e-11	0.583892	2.59259e-08	0.453163	2.20373e-09	NA	NA	0.769944	1.64222e-08	0.939075	5.68613e-06	0.899399	4.84371e-07	NA	NA
SLC2A4RG	2.8784e-09	4.03684e-07	-5.93839	Nerve_Tibial	2.42159e-08	5.3857e-06	5.57882	Brain_Frontal_Cortex_BA9	3.54784e-06	0.000359206	-4.63625	NA	NA	NA	1	1	1	0	3	-0.975081	-6.4992	0.547708	-5.56694	-0.924355	4.54008	NA	NA	0.32952	8.075e-11	0.583892	2.59259e-08	0.355301	5.62331e-06	NA	NA	0.769944	1.64222e-08	0.939075	5.68613e-06	0.872742	0.000485667	NA	NA
SLC2A4RG	2.8784e-09	4.03684e-07	-5.93839	Nerve_Tibial	2.42159e-08	5.3857e-06	5.57882	Brain_Hippocampus	3.54784e-06	0.000438272	-4.63625	NA	NA	NA	1	1	1	0	3	-0.975081	-6.4992	0.547708	-5.56694	-0.924355	4.54008	NA	NA	0.32952	8.075e-11	0.583892	2.59259e-08	0.355301	5.62331e-06	NA	NA	0.769944	1.64222e-08	0.939075	5.68613e-06	0.886719	0.000555976	NA	NA
SLC2A4RG	2.8784e-09	4.03684e-07	-5.93839	Nerve_Tibial	2.42159e-08	5.3857e-06	5.57882	Brain_Hypothalamus	5.8519e-11	2.52542e-08	6.54747	NA	NA	NA	1	1	1	0	3	-0.975081	-6.4992	0.547708	-5.56694	0.613778	-6.53428	NA	NA	0.32952	8.075e-11	0.583892	2.59259e-08	0.539362	6.3918e-11	NA	NA	0.769944	1.64222e-08	0.939075	5.68613e-06	0.929578	2.32779e-08	NA	NA
SLC2A4RG	2.8784e-09	4.03684e-07	-5.93839	Nerve_Tibial	2.42159e-08	5.3857e-06	5.57882	Brain_Nucleus_accumbens_basal_ganglia	3.54784e-06	0.000365689	-4.63625	NA	NA	NA	1	1	1	0	3	-0.975081	-6.4992	0.547708	-5.56694	-0.924355	4.54008	NA	NA	0.32952	8.075e-11	0.583892	2.59259e-08	0.355301	5.62331e-06	NA	NA	0.769944	1.64222e-08	0.939075	5.68613e-06	0.874458	0.000502434	NA	NA
SLC2A4RG	2.8784e-09	4.03684e-07	-5.93839	Nerve_Tibial	2.42159e-08	5.3857e-06	5.57882	Brain_Putamen_basal_ganglia	3.54784e-06	0.000393101	-4.63625	NA	NA	NA	1	1	1	0	3	-0.975081	-6.4992	0.547708	-5.56694	-0.924355	4.54008	NA	NA	0.32952	8.075e-11	0.583892	2.59259e-08	0.355301	5.62331e-06	NA	NA	0.769944	1.64222e-08	0.939075	5.68613e-06	0.873413	0.000508384	NA	NA
SLC2A4RG	2.8784e-09	4.03684e-07	-5.93839	Nerve_Tibial	2.42159e-08	5.3857e-06	5.57882	Cells_Cultured_fibroblasts	3.54784e-06	0.000353737	-4.63625	NA	NA	NA	1	1	1	0	3	-0.975081	-6.4992	0.547708	-5.56694	-0.924355	4.54008	NA	NA	0.32952	8.075e-11	0.583892	2.59259e-08	0.355301	5.62331e-06	NA	NA	0.769944	1.64222e-08	0.939075	5.68613e-06	0.866885	0.000439112	NA	NA
SLC2A4RG	2.8784e-09	4.03684e-07	-5.93839	Nerve_Tibial	2.42159e-08	5.3857e-06	5.57882	Cells_EBV-transformed_lymphocytes	5.8519e-11	1.60934e-08	6.54747	NA	NA	NA	1	1	1	0	3	-0.975081	-6.4992	0.547708	-5.56694	0.613778	-6.53428	NA	NA	0.32952	8.075e-11	0.583892	2.59259e-08	0.539362	6.3918e-11	NA	NA	0.769944	1.64222e-08	0.939075	5.68613e-06	0.923329	1.77138e-08	NA	NA
SLC2A4RG	2.8784e-09	4.03684e-07	-5.93839	Nerve_Tibial	2.42159e-08	5.3857e-06	5.57882	Colon_Sigmoid	3.54784e-06	0.000334709	-4.63625	NA	NA	NA	1	1	1	0	3	-0.975081	-6.4992	0.547708	-5.56694	-0.924355	4.54008	NA	NA	0.32952	8.075e-11	0.583892	2.59259e-08	0.355301	5.62331e-06	NA	NA	0.769944	1.64222e-08	0.939075	5.68613e-06	0.877793	0.000432863	NA	NA
SLC2A4RG	2.8784e-09	4.03684e-07	-5.93839	Nerve_Tibial	2.42159e-08	5.3857e-06	5.57882	Heart_Left_Ventricle	3.54784e-06	0.000382245	-4.63625	NA	NA	NA	1	1	1	0	3	-0.975081	-6.4992	0.547708	-5.56694	-0.924355	4.54008	NA	NA	0.32952	8.075e-11	0.583892	2.59259e-08	0.355301	5.62331e-06	NA	NA	0.769944	1.64222e-08	0.939075	5.68613e-06	0.880405	0.000482891	NA	NA
SLC2A4RG	2.8784e-09	4.03684e-07	-5.93839	Nerve_Tibial	2.42159e-08	5.3857e-06	5.57882	Kidney_Cortex	3.00929e-11	1.89685e-08	6.64612	NA	NA	NA	1	1	1	0	3	-0.975081	-6.4992	0.547708	-5.56694	0.752636	-5.9834	NA	NA	0.32952	8.075e-11	0.583892	2.59259e-08	0.451669	2.18534e-09	NA	NA	0.769944	1.64222e-08	0.939075	5.68613e-06	0.900284	8.09624e-07	NA	NA
SLC2A4RG	2.8784e-09	4.03684e-07	-5.93839	Nerve_Tibial	2.42159e-08	5.3857e-06	5.57882	Lung	3.54784e-06	0.000335863	-4.63625	NA	NA	NA	1	1	1	0	3	-0.975081	-6.4992	0.547708	-5.56694	-0.924355	4.54008	NA	NA	0.32952	8.075e-11	0.583892	2.59259e-08	0.355301	5.62331e-06	NA	NA	0.769944	1.64222e-08	0.939075	5.68613e-06	0.869956	0.00044261	NA	NA
SLC2A4RG	2.8784e-09	4.03684e-07	-5.93839	Nerve_Tibial	2.42159e-08	5.3857e-06	5.57882	Minor_Salivary_Gland	3.54784e-06	0.000334513	-4.63625	NA	NA	NA	1	1	1	0	3	-0.975081	-6.4992	0.547708	-5.56694	-0.924355	4.54008	NA	NA	0.32952	8.075e-11	0.583892	2.59259e-08	0.355301	5.62331e-06	NA	NA	0.769944	1.64222e-08	0.939075	5.68613e-06	0.876493	0.000435295	NA	NA
SLC2A4RG	2.8784e-09	4.03684e-07	-5.93839	Nerve_Tibial	2.42159e-08	5.3857e-06	5.57882	Pancreas	3.54784e-06	0.000374033	-4.63625	NA	NA	NA	1	1	1	0	3	-0.975081	-6.4992	0.547708	-5.56694	-0.924355	4.54008	NA	NA	0.32952	8.075e-11	0.583892	2.59259e-08	0.355301	5.62331e-06	NA	NA	0.769944	1.64222e-08	0.939075	5.68613e-06	0.880021	0.000475625	NA	NA
SLC2A4RG	2.8784e-09	4.03684e-07	-5.93839	Nerve_Tibial	2.42159e-08	5.3857e-06	5.57882	Pituitary	3.00929e-11	1.06328e-08	6.64612	NA	NA	NA	1	1	1	0	3	-0.975081	-6.4992	0.547708	-5.56694	0.759407	-6.06369	NA	NA	0.32952	8.075e-11	0.583892	2.59259e-08	0.447609	1.33037e-09	NA	NA	0.769944	1.64222e-08	0.939075	5.68613e-06	0.91191	3.15844e-07	NA	NA
SLC2A4RG	2.8784e-09	4.03684e-07	-5.93839	Nerve_Tibial	2.42159e-08	5.3857e-06	5.57882	Skin_Not_Sun_Exposed_Suprapubic	3.54784e-06	0.000374169	-4.63625	NA	NA	NA	1	1	1	0	3	-0.975081	-6.4992	0.547708	-5.56694	-0.924355	4.54008	NA	NA	0.32952	8.075e-11	0.583892	2.59259e-08	0.355301	5.62331e-06	NA	NA	0.769944	1.64222e-08	0.939075	5.68613e-06	0.883538	0.000451947	NA	NA
SLC2A4RG	2.8784e-09	4.03684e-07	-5.93839	Nerve_Tibial	2.42159e-08	5.3857e-06	5.57882	Small_Intestine_Terminal_Ileum	9.82102e-07	0.000108663	4.89519	NA	NA	NA	1	1	1	0	3	-0.975081	-6.4992	0.547708	-5.56694	-0.363038	-5.03008	NA	NA	0.32952	8.075e-11	0.583892	2.59259e-08	0.716577	4.90268e-07	NA	NA	0.769944	1.64222e-08	0.939075	5.68613e-06	0.961724	5.45464e-05	NA	NA
SLC2A4RG	2.8784e-09	4.03684e-07	-5.93839	Nerve_Tibial	2.42159e-08	5.3857e-06	5.57882	Spleen	3.00929e-11	9.72451e-09	6.64612	NA	NA	NA	1	1	1	0	3	-0.975081	-6.4992	0.547708	-5.56694	0.763988	-6.06749	NA	NA	0.32952	8.075e-11	0.583892	2.59259e-08	0.444875	1.29927e-09	NA	NA	0.769944	1.64222e-08	0.939075	5.68613e-06	0.896551	2.98043e-07	NA	NA
SLC2A4RG	2.8784e-09	4.03684e-07	-5.93839	Nerve_Tibial	2.42159e-08	5.3857e-06	5.57882	Testis	3.54784e-06	0.000385361	-4.63625	NA	NA	NA	1	1	1	0	3	-0.975081	-6.4992	0.547708	-5.56694	-0.924355	4.54008	NA	NA	0.32952	8.075e-11	0.583892	2.59259e-08	0.355301	5.62331e-06	NA	NA	0.769944	1.64222e-08	0.939075	5.68613e-06	0.884021	0.000520004	NA	NA
SLC2A4RG	2.8784e-09	4.03684e-07	-5.93839	Nerve_Tibial	2.42159e-08	5.3857e-06	5.57882	Thyroid	3.54784e-06	0.000350034	-4.63625	NA	NA	NA	1	1	1	0	3	-0.975081	-6.4992	0.547708	-5.56694	-0.924355	4.54008	NA	NA	0.32952	8.075e-11	0.583892	2.59259e-08	0.355301	5.62331e-06	NA	NA	0.769944	1.64222e-08	0.939075	5.68613e-06	0.872938	0.000433115	NA	NA
SLC2A4RG	2.8784e-09	4.03684e-07	-5.93839	Nerve_Tibial	2.42159e-08	5.3857e-06	5.57882	Uterus	3.54784e-06	0.000378291	-4.63625	NA	NA	NA	1	1	1	0	3	-0.975081	-6.4992	0.547708	-5.56694	-0.924355	4.54008	NA	NA	0.32952	8.075e-11	0.583892	2.59259e-08	0.355301	5.62331e-06	NA	NA	0.769944	1.64222e-08	0.939075	5.68613e-06	0.875821	0.000455025	NA	NA
SLC2A4RG	2.8784e-09	4.03684e-07	-5.93839	Nerve_Tibial	2.42159e-08	5.3857e-06	5.57882	Vagina	3.54784e-06	0.000377797	-4.63625	NA	NA	NA	1	1	1	0	3	-0.975081	-6.4992	0.547708	-5.56694	-0.924355	4.54008	NA	NA	0.32952	8.075e-11	0.583892	2.59259e-08	0.355301	5.62331e-06	NA	NA	0.769944	1.64222e-08	0.939075	5.68613e-06	0.874659	0.000470181	NA	NA
SLC2A4RG	2.8784e-09	4.03684e-07	-5.93839	Nerve_Tibial	2.42159e-08	5.3857e-06	5.57882	Whole_Blood	3.54784e-06	0.000323975	-4.63625	NA	NA	NA	1	1	1	0	3	-0.975081	-6.4992	0.547708	-5.56694	-0.924355	4.54008	NA	NA	0.32952	8.075e-11	0.583892	2.59259e-08	0.355301	5.62331e-06	NA	NA	0.769944	1.64222e-08	0.939075	5.68613e-06	0.873006	0.000407098	NA	NA
SLC2A4RG	2.8784e-09	4.03684e-07	-5.93839	Nerve_Tibial	2.42159e-08	5.3857e-06	5.57882	smultixcan	8.65069e-12	2.92704e-09	6.21702	NA	NA	NA	1	1	1	0	3	-0.975081	-6.4992	0.547708	-5.56694	0.418415	-6.23344	NA	NA	0.32952	8.075e-11	0.583892	2.59259e-08	0.688806	6.12206e-12	NA	NA	0.769944	1.64222e-08	0.939075	5.68613e-06	0.952851	2.03493e-09	NA	NA
SLC2A4RG	2.8784e-09	4.03684e-07	-5.93839	Ovary	1.18458e-06	0.00014868	-4.8582	Adipose_Visceral_Omentum	3.54784e-06	0.000345349	-4.63625	NA	NA	NA	1	1	1	0	3	-0.975081	-6.4992	-0.109545	4.91538	-0.924355	4.54008	NA	NA	0.32952	8.075e-11	0.91277	8.86113e-07	0.355301	5.62331e-06	NA	NA	0.769944	1.64222e-08	0.994685	0.000116279	0.869655	0.00044067	NA	NA
SLC2A4RG	2.8784e-09	4.03684e-07	-5.93839	Ovary	1.18458e-06	0.00014868	-4.8582	Artery_Aorta	3.54784e-06	0.000325712	-4.63625	NA	NA	NA	1	1	1	0	3	-0.975081	-6.4992	-0.109545	4.91538	-0.924355	4.54008	NA	NA	0.32952	8.075e-11	0.91277	8.86113e-07	0.355301	5.62331e-06	NA	NA	0.769944	1.64222e-08	0.994685	0.000116279	0.873988	0.00043332	NA	NA
SLC2A4RG	2.8784e-09	4.03684e-07	-5.93839	Ovary	1.18458e-06	0.00014868	-4.8582	Artery_Coronary	5.8519e-11	2.04645e-08	6.54747	NA	NA	NA	1	1	1	0	3	-0.975081	-6.4992	-0.109545	4.91538	0.613778	-6.53428	NA	NA	0.32952	8.075e-11	0.91277	8.86113e-07	0.539362	6.3918e-11	NA	NA	0.769944	1.64222e-08	0.994685	0.000116279	0.921887	2.15886e-08	NA	NA
SLC2A4RG	2.8784e-09	4.03684e-07	-5.93839	Ovary	1.18458e-06	0.00014868	-4.8582	Artery_Tibial	3.54784e-06	0.000337745	-4.63625	NA	NA	NA	1	1	1	0	3	-0.975081	-6.4992	-0.109545	4.91538	-0.924355	4.54008	NA	NA	0.32952	8.075e-11	0.91277	8.86113e-07	0.355301	5.62331e-06	NA	NA	0.769944	1.64222e-08	0.994685	0.000116279	0.867639	0.000439337	NA	NA
SLC2A4RG	2.8784e-09	4.03684e-07	-5.93839	Ovary	1.18458e-06	0.00014868	-4.8582	Brain_Anterior_cingulate_cortex_BA24	3.54784e-06	0.000362094	-4.63625	NA	NA	NA	1	1	1	0	3	-0.975081	-6.4992	-0.109545	4.91538	-0.924355	4.54008	NA	NA	0.32952	8.075e-11	0.91277	8.86113e-07	0.355301	5.62331e-06	NA	NA	0.769944	1.64222e-08	0.994685	0.000116279	0.877529	0.000517116	NA	NA
SLC2A4RG	2.8784e-09	4.03684e-07	-5.93839	Ovary	1.18458e-06	0.00014868	-4.8582	Brain_Caudate_basal_ganglia	3.54784e-06	0.000370929	-4.63625	NA	NA	NA	1	1	1	0	3	-0.975081	-6.4992	-0.109545	4.91538	-0.924355	4.54008	NA	NA	0.32952	8.075e-11	0.91277	8.86113e-07	0.355301	5.62331e-06	NA	NA	0.769944	1.64222e-08	0.994685	0.000116279	0.882083	0.000492304	NA	NA
SLC2A4RG	2.8784e-09	4.03684e-07	-5.93839	Ovary	1.18458e-06	0.00014868	-4.8582	Brain_Cerebellar_Hemisphere	3.00929e-11	9.31827e-09	6.64612	NA	NA	NA	1	1	1	0	3	-0.975081	-6.4992	-0.109545	4.91538	0.750153	-5.98203	NA	NA	0.32952	8.075e-11	0.91277	8.86113e-07	0.453163	2.20373e-09	NA	NA	0.769944	1.64222e-08	0.994685	0.000116279	0.899399	4.84371e-07	NA	NA
SLC2A4RG	2.8784e-09	4.03684e-07	-5.93839	Ovary	1.18458e-06	0.00014868	-4.8582	Brain_Frontal_Cortex_BA9	3.54784e-06	0.000359206	-4.63625	NA	NA	NA	1	1	1	0	3	-0.975081	-6.4992	-0.109545	4.91538	-0.924355	4.54008	NA	NA	0.32952	8.075e-11	0.91277	8.86113e-07	0.355301	5.62331e-06	NA	NA	0.769944	1.64222e-08	0.994685	0.000116279	0.872742	0.000485667	NA	NA
SLC2A4RG	2.8784e-09	4.03684e-07	-5.93839	Ovary	1.18458e-06	0.00014868	-4.8582	Brain_Hippocampus	3.54784e-06	0.000438272	-4.63625	NA	NA	NA	1	1	1	0	3	-0.975081	-6.4992	-0.109545	4.91538	-0.924355	4.54008	NA	NA	0.32952	8.075e-11	0.91277	8.86113e-07	0.355301	5.62331e-06	NA	NA	0.769944	1.64222e-08	0.994685	0.000116279	0.886719	0.000555976	NA	NA
SLC2A4RG	2.8784e-09	4.03684e-07	-5.93839	Ovary	1.18458e-06	0.00014868	-4.8582	Brain_Hypothalamus	5.8519e-11	2.52542e-08	6.54747	NA	NA	NA	1	1	1	0	3	-0.975081	-6.4992	-0.109545	4.91538	0.613778	-6.53428	NA	NA	0.32952	8.075e-11	0.91277	8.86113e-07	0.539362	6.3918e-11	NA	NA	0.769944	1.64222e-08	0.994685	0.000116279	0.929578	2.32779e-08	NA	NA
SLC2A4RG	2.8784e-09	4.03684e-07	-5.93839	Ovary	1.18458e-06	0.00014868	-4.8582	Brain_Nucleus_accumbens_basal_ganglia	3.54784e-06	0.000365689	-4.63625	NA	NA	NA	1	1	1	0	3	-0.975081	-6.4992	-0.109545	4.91538	-0.924355	4.54008	NA	NA	0.32952	8.075e-11	0.91277	8.86113e-07	0.355301	5.62331e-06	NA	NA	0.769944	1.64222e-08	0.994685	0.000116279	0.874458	0.000502434	NA	NA
SLC2A4RG	2.8784e-09	4.03684e-07	-5.93839	Ovary	1.18458e-06	0.00014868	-4.8582	Brain_Putamen_basal_ganglia	3.54784e-06	0.000393101	-4.63625	NA	NA	NA	1	1	1	0	3	-0.975081	-6.4992	-0.109545	4.91538	-0.924355	4.54008	NA	NA	0.32952	8.075e-11	0.91277	8.86113e-07	0.355301	5.62331e-06	NA	NA	0.769944	1.64222e-08	0.994685	0.000116279	0.873413	0.000508384	NA	NA
SLC2A4RG	2.8784e-09	4.03684e-07	-5.93839	Ovary	1.18458e-06	0.00014868	-4.8582	Cells_Cultured_fibroblasts	3.54784e-06	0.000353737	-4.63625	NA	NA	NA	1	1	1	0	3	-0.975081	-6.4992	-0.109545	4.91538	-0.924355	4.54008	NA	NA	0.32952	8.075e-11	0.91277	8.86113e-07	0.355301	5.62331e-06	NA	NA	0.769944	1.64222e-08	0.994685	0.000116279	0.866885	0.000439112	NA	NA
SLC2A4RG	2.8784e-09	4.03684e-07	-5.93839	Ovary	1.18458e-06	0.00014868	-4.8582	Cells_EBV-transformed_lymphocytes	5.8519e-11	1.60934e-08	6.54747	NA	NA	NA	1	1	1	0	3	-0.975081	-6.4992	-0.109545	4.91538	0.613778	-6.53428	NA	NA	0.32952	8.075e-11	0.91277	8.86113e-07	0.539362	6.3918e-11	NA	NA	0.769944	1.64222e-08	0.994685	0.000116279	0.923329	1.77138e-08	NA	NA
SLC2A4RG	2.8784e-09	4.03684e-07	-5.93839	Ovary	1.18458e-06	0.00014868	-4.8582	Colon_Sigmoid	3.54784e-06	0.000334709	-4.63625	NA	NA	NA	1	1	1	0	3	-0.975081	-6.4992	-0.109545	4.91538	-0.924355	4.54008	NA	NA	0.32952	8.075e-11	0.91277	8.86113e-07	0.355301	5.62331e-06	NA	NA	0.769944	1.64222e-08	0.994685	0.000116279	0.877793	0.000432863	NA	NA
SLC2A4RG	2.8784e-09	4.03684e-07	-5.93839	Ovary	1.18458e-06	0.00014868	-4.8582	Heart_Left_Ventricle	3.54784e-06	0.000382245	-4.63625	NA	NA	NA	1	1	1	0	3	-0.975081	-6.4992	-0.109545	4.91538	-0.924355	4.54008	NA	NA	0.32952	8.075e-11	0.91277	8.86113e-07	0.355301	5.62331e-06	NA	NA	0.769944	1.64222e-08	0.994685	0.000116279	0.880405	0.000482891	NA	NA
SLC2A4RG	2.8784e-09	4.03684e-07	-5.93839	Ovary	1.18458e-06	0.00014868	-4.8582	Kidney_Cortex	3.00929e-11	1.89685e-08	6.64612	NA	NA	NA	1	1	1	0	3	-0.975081	-6.4992	-0.109545	4.91538	0.752636	-5.9834	NA	NA	0.32952	8.075e-11	0.91277	8.86113e-07	0.451669	2.18534e-09	NA	NA	0.769944	1.64222e-08	0.994685	0.000116279	0.900284	8.09624e-07	NA	NA
SLC2A4RG	2.8784e-09	4.03684e-07	-5.93839	Ovary	1.18458e-06	0.00014868	-4.8582	Lung	3.54784e-06	0.000335863	-4.63625	NA	NA	NA	1	1	1	0	3	-0.975081	-6.4992	-0.109545	4.91538	-0.924355	4.54008	NA	NA	0.32952	8.075e-11	0.91277	8.86113e-07	0.355301	5.62331e-06	NA	NA	0.769944	1.64222e-08	0.994685	0.000116279	0.869956	0.00044261	NA	NA
SLC2A4RG	2.8784e-09	4.03684e-07	-5.93839	Ovary	1.18458e-06	0.00014868	-4.8582	Minor_Salivary_Gland	3.54784e-06	0.000334513	-4.63625	NA	NA	NA	1	1	1	0	3	-0.975081	-6.4992	-0.109545	4.91538	-0.924355	4.54008	NA	NA	0.32952	8.075e-11	0.91277	8.86113e-07	0.355301	5.62331e-06	NA	NA	0.769944	1.64222e-08	0.994685	0.000116279	0.876493	0.000435295	NA	NA
SLC2A4RG	2.8784e-09	4.03684e-07	-5.93839	Ovary	1.18458e-06	0.00014868	-4.8582	Pancreas	3.54784e-06	0.000374033	-4.63625	NA	NA	NA	1	1	1	0	3	-0.975081	-6.4992	-0.109545	4.91538	-0.924355	4.54008	NA	NA	0.32952	8.075e-11	0.91277	8.86113e-07	0.355301	5.62331e-06	NA	NA	0.769944	1.64222e-08	0.994685	0.000116279	0.880021	0.000475625	NA	NA
SLC2A4RG	2.8784e-09	4.03684e-07	-5.93839	Ovary	1.18458e-06	0.00014868	-4.8582	Pituitary	3.00929e-11	1.06328e-08	6.64612	NA	NA	NA	1	1	1	0	3	-0.975081	-6.4992	-0.109545	4.91538	0.759407	-6.06369	NA	NA	0.32952	8.075e-11	0.91277	8.86113e-07	0.447609	1.33037e-09	NA	NA	0.769944	1.64222e-08	0.994685	0.000116279	0.91191	3.15844e-07	NA	NA
SLC2A4RG	2.8784e-09	4.03684e-07	-5.93839	Ovary	1.18458e-06	0.00014868	-4.8582	Skin_Not_Sun_Exposed_Suprapubic	3.54784e-06	0.000374169	-4.63625	NA	NA	NA	1	1	1	0	3	-0.975081	-6.4992	-0.109545	4.91538	-0.924355	4.54008	NA	NA	0.32952	8.075e-11	0.91277	8.86113e-07	0.355301	5.62331e-06	NA	NA	0.769944	1.64222e-08	0.994685	0.000116279	0.883538	0.000451947	NA	NA
SLC2A4RG	2.8784e-09	4.03684e-07	-5.93839	Ovary	1.18458e-06	0.00014868	-4.8582	Small_Intestine_Terminal_Ileum	9.82102e-07	0.000108663	4.89519	NA	NA	NA	1	1	1	0	3	-0.975081	-6.4992	-0.109545	4.91538	-0.363038	-5.03008	NA	NA	0.32952	8.075e-11	0.91277	8.86113e-07	0.716577	4.90268e-07	NA	NA	0.769944	1.64222e-08	0.994685	0.000116279	0.961724	5.45464e-05	NA	NA
SLC2A4RG	2.8784e-09	4.03684e-07	-5.93839	Ovary	1.18458e-06	0.00014868	-4.8582	Spleen	3.00929e-11	9.72451e-09	6.64612	NA	NA	NA	1	1	1	0	3	-0.975081	-6.4992	-0.109545	4.91538	0.763988	-6.06749	NA	NA	0.32952	8.075e-11	0.91277	8.86113e-07	0.444875	1.29927e-09	NA	NA	0.769944	1.64222e-08	0.994685	0.000116279	0.896551	2.98043e-07	NA	NA
SLC2A4RG	2.8784e-09	4.03684e-07	-5.93839	Ovary	1.18458e-06	0.00014868	-4.8582	Testis	3.54784e-06	0.000385361	-4.63625	NA	NA	NA	1	1	1	0	3	-0.975081	-6.4992	-0.109545	4.91538	-0.924355	4.54008	NA	NA	0.32952	8.075e-11	0.91277	8.86113e-07	0.355301	5.62331e-06	NA	NA	0.769944	1.64222e-08	0.994685	0.000116279	0.884021	0.000520004	NA	NA
SLC2A4RG	2.8784e-09	4.03684e-07	-5.93839	Ovary	1.18458e-06	0.00014868	-4.8582	Thyroid	3.54784e-06	0.000350034	-4.63625	NA	NA	NA	1	1	1	0	3	-0.975081	-6.4992	-0.109545	4.91538	-0.924355	4.54008	NA	NA	0.32952	8.075e-11	0.91277	8.86113e-07	0.355301	5.62331e-06	NA	NA	0.769944	1.64222e-08	0.994685	0.000116279	0.872938	0.000433115	NA	NA
SLC2A4RG	2.8784e-09	4.03684e-07	-5.93839	Ovary	1.18458e-06	0.00014868	-4.8582	Uterus	3.54784e-06	0.000378291	-4.63625	NA	NA	NA	1	1	1	0	3	-0.975081	-6.4992	-0.109545	4.91538	-0.924355	4.54008	NA	NA	0.32952	8.075e-11	0.91277	8.86113e-07	0.355301	5.62331e-06	NA	NA	0.769944	1.64222e-08	0.994685	0.000116279	0.875821	0.000455025	NA	NA
SLC2A4RG	2.8784e-09	4.03684e-07	-5.93839	Ovary	1.18458e-06	0.00014868	-4.8582	Vagina	3.54784e-06	0.000377797	-4.63625	NA	NA	NA	1	1	1	0	3	-0.975081	-6.4992	-0.109545	4.91538	-0.924355	4.54008	NA	NA	0.32952	8.075e-11	0.91277	8.86113e-07	0.355301	5.62331e-06	NA	NA	0.769944	1.64222e-08	0.994685	0.000116279	0.874659	0.000470181	NA	NA
SLC2A4RG	2.8784e-09	4.03684e-07	-5.93839	Ovary	1.18458e-06	0.00014868	-4.8582	Whole_Blood	3.54784e-06	0.000323975	-4.63625	NA	NA	NA	1	1	1	0	3	-0.975081	-6.4992	-0.109545	4.91538	-0.924355	4.54008	NA	NA	0.32952	8.075e-11	0.91277	8.86113e-07	0.355301	5.62331e-06	NA	NA	0.769944	1.64222e-08	0.994685	0.000116279	0.873006	0.000407098	NA	NA
SLC2A4RG	2.8784e-09	4.03684e-07	-5.93839	Ovary	1.18458e-06	0.00014868	-4.8582	smultixcan	8.65069e-12	2.92704e-09	6.21702	NA	NA	NA	1	1	1	0	3	-0.975081	-6.4992	-0.109545	4.91538	0.418415	-6.23344	NA	NA	0.32952	8.075e-11	0.91277	8.86113e-07	0.688806	6.12206e-12	NA	NA	0.769944	1.64222e-08	0.994685	0.000116279	0.952851	2.03493e-09	NA	NA
SLC2A4RG	2.8784e-09	4.03684e-07	-5.93839	Pancreas	6.17625e-11	2.08779e-08	-6.53941	Adipose_Visceral_Omentum	3.54784e-06	0.000345349	-4.63625	NA	NA	NA	1	1	1	0	3	-0.975081	-6.4992	-0.3575	6.57155	-0.924355	4.54008	NA	NA	0.32952	8.075e-11	0.720718	4.97939e-11	0.355301	5.62331e-06	NA	NA	0.769944	1.64222e-08	0.969516	1.95673e-08	0.869655	0.00044067	NA	NA
SLC2A4RG	2.8784e-09	4.03684e-07	-5.93839	Pancreas	6.17625e-11	2.08779e-08	-6.53941	Artery_Aorta	3.54784e-06	0.000325712	-4.63625	NA	NA	NA	1	1	1	0	3	-0.975081	-6.4992	-0.3575	6.57155	-0.924355	4.54008	NA	NA	0.32952	8.075e-11	0.720718	4.97939e-11	0.355301	5.62331e-06	NA	NA	0.769944	1.64222e-08	0.969516	1.95673e-08	0.873988	0.00043332	NA	NA
SLC2A4RG	2.8784e-09	4.03684e-07	-5.93839	Pancreas	6.17625e-11	2.08779e-08	-6.53941	Artery_Coronary	5.8519e-11	2.04645e-08	6.54747	NA	NA	NA	1	1	1	0	3	-0.975081	-6.4992	-0.3575	6.57155	0.613778	-6.53428	NA	NA	0.32952	8.075e-11	0.720718	4.97939e-11	0.539362	6.3918e-11	NA	NA	0.769944	1.64222e-08	0.969516	1.95673e-08	0.921887	2.15886e-08	NA	NA
SLC2A4RG	2.8784e-09	4.03684e-07	-5.93839	Pancreas	6.17625e-11	2.08779e-08	-6.53941	Artery_Tibial	3.54784e-06	0.000337745	-4.63625	NA	NA	NA	1	1	1	0	3	-0.975081	-6.4992	-0.3575	6.57155	-0.924355	4.54008	NA	NA	0.32952	8.075e-11	0.720718	4.97939e-11	0.355301	5.62331e-06	NA	NA	0.769944	1.64222e-08	0.969516	1.95673e-08	0.867639	0.000439337	NA	NA
SLC2A4RG	2.8784e-09	4.03684e-07	-5.93839	Pancreas	6.17625e-11	2.08779e-08	-6.53941	Brain_Anterior_cingulate_cortex_BA24	3.54784e-06	0.000362094	-4.63625	NA	NA	NA	1	1	1	0	3	-0.975081	-6.4992	-0.3575	6.57155	-0.924355	4.54008	NA	NA	0.32952	8.075e-11	0.720718	4.97939e-11	0.355301	5.62331e-06	NA	NA	0.769944	1.64222e-08	0.969516	1.95673e-08	0.877529	0.000517116	NA	NA
SLC2A4RG	2.8784e-09	4.03684e-07	-5.93839	Pancreas	6.17625e-11	2.08779e-08	-6.53941	Brain_Caudate_basal_ganglia	3.54784e-06	0.000370929	-4.63625	NA	NA	NA	1	1	1	0	3	-0.975081	-6.4992	-0.3575	6.57155	-0.924355	4.54008	NA	NA	0.32952	8.075e-11	0.720718	4.97939e-11	0.355301	5.62331e-06	NA	NA	0.769944	1.64222e-08	0.969516	1.95673e-08	0.882083	0.000492304	NA	NA
SLC2A4RG	2.8784e-09	4.03684e-07	-5.93839	Pancreas	6.17625e-11	2.08779e-08	-6.53941	Brain_Cerebellar_Hemisphere	3.00929e-11	9.31827e-09	6.64612	NA	NA	NA	1	1	1	0	3	-0.975081	-6.4992	-0.3575	6.57155	0.750153	-5.98203	NA	NA	0.32952	8.075e-11	0.720718	4.97939e-11	0.453163	2.20373e-09	NA	NA	0.769944	1.64222e-08	0.969516	1.95673e-08	0.899399	4.84371e-07	NA	NA
SLC2A4RG	2.8784e-09	4.03684e-07	-5.93839	Pancreas	6.17625e-11	2.08779e-08	-6.53941	Brain_Frontal_Cortex_BA9	3.54784e-06	0.000359206	-4.63625	NA	NA	NA	1	1	1	0	3	-0.975081	-6.4992	-0.3575	6.57155	-0.924355	4.54008	NA	NA	0.32952	8.075e-11	0.720718	4.97939e-11	0.355301	5.62331e-06	NA	NA	0.769944	1.64222e-08	0.969516	1.95673e-08	0.872742	0.000485667	NA	NA
SLC2A4RG	2.8784e-09	4.03684e-07	-5.93839	Pancreas	6.17625e-11	2.08779e-08	-6.53941	Brain_Hippocampus	3.54784e-06	0.000438272	-4.63625	NA	NA	NA	1	1	1	0	3	-0.975081	-6.4992	-0.3575	6.57155	-0.924355	4.54008	NA	NA	0.32952	8.075e-11	0.720718	4.97939e-11	0.355301	5.62331e-06	NA	NA	0.769944	1.64222e-08	0.969516	1.95673e-08	0.886719	0.000555976	NA	NA
SLC2A4RG	2.8784e-09	4.03684e-07	-5.93839	Pancreas	6.17625e-11	2.08779e-08	-6.53941	Brain_Hypothalamus	5.8519e-11	2.52542e-08	6.54747	NA	NA	NA	1	1	1	0	3	-0.975081	-6.4992	-0.3575	6.57155	0.613778	-6.53428	NA	NA	0.32952	8.075e-11	0.720718	4.97939e-11	0.539362	6.3918e-11	NA	NA	0.769944	1.64222e-08	0.969516	1.95673e-08	0.929578	2.32779e-08	NA	NA
SLC2A4RG	2.8784e-09	4.03684e-07	-5.93839	Pancreas	6.17625e-11	2.08779e-08	-6.53941	Brain_Nucleus_accumbens_basal_ganglia	3.54784e-06	0.000365689	-4.63625	NA	NA	NA	1	1	1	0	3	-0.975081	-6.4992	-0.3575	6.57155	-0.924355	4.54008	NA	NA	0.32952	8.075e-11	0.720718	4.97939e-11	0.355301	5.62331e-06	NA	NA	0.769944	1.64222e-08	0.969516	1.95673e-08	0.874458	0.000502434	NA	NA
SLC2A4RG	2.8784e-09	4.03684e-07	-5.93839	Pancreas	6.17625e-11	2.08779e-08	-6.53941	Brain_Putamen_basal_ganglia	3.54784e-06	0.000393101	-4.63625	NA	NA	NA	1	1	1	0	3	-0.975081	-6.4992	-0.3575	6.57155	-0.924355	4.54008	NA	NA	0.32952	8.075e-11	0.720718	4.97939e-11	0.355301	5.62331e-06	NA	NA	0.769944	1.64222e-08	0.969516	1.95673e-08	0.873413	0.000508384	NA	NA
SLC2A4RG	2.8784e-09	4.03684e-07	-5.93839	Pancreas	6.17625e-11	2.08779e-08	-6.53941	Cells_Cultured_fibroblasts	3.54784e-06	0.000353737	-4.63625	NA	NA	NA	1	1	1	0	3	-0.975081	-6.4992	-0.3575	6.57155	-0.924355	4.54008	NA	NA	0.32952	8.075e-11	0.720718	4.97939e-11	0.355301	5.62331e-06	NA	NA	0.769944	1.64222e-08	0.969516	1.95673e-08	0.866885	0.000439112	NA	NA
SLC2A4RG	2.8784e-09	4.03684e-07	-5.93839	Pancreas	6.17625e-11	2.08779e-08	-6.53941	Cells_EBV-transformed_lymphocytes	5.8519e-11	1.60934e-08	6.54747	NA	NA	NA	1	1	1	0	3	-0.975081	-6.4992	-0.3575	6.57155	0.613778	-6.53428	NA	NA	0.32952	8.075e-11	0.720718	4.97939e-11	0.539362	6.3918e-11	NA	NA	0.769944	1.64222e-08	0.969516	1.95673e-08	0.923329	1.77138e-08	NA	NA
SLC2A4RG	2.8784e-09	4.03684e-07	-5.93839	Pancreas	6.17625e-11	2.08779e-08	-6.53941	Colon_Sigmoid	3.54784e-06	0.000334709	-4.63625	NA	NA	NA	1	1	1	0	3	-0.975081	-6.4992	-0.3575	6.57155	-0.924355	4.54008	NA	NA	0.32952	8.075e-11	0.720718	4.97939e-11	0.355301	5.62331e-06	NA	NA	0.769944	1.64222e-08	0.969516	1.95673e-08	0.877793	0.000432863	NA	NA
SLC2A4RG	2.8784e-09	4.03684e-07	-5.93839	Pancreas	6.17625e-11	2.08779e-08	-6.53941	Heart_Left_Ventricle	3.54784e-06	0.000382245	-4.63625	NA	NA	NA	1	1	1	0	3	-0.975081	-6.4992	-0.3575	6.57155	-0.924355	4.54008	NA	NA	0.32952	8.075e-11	0.720718	4.97939e-11	0.355301	5.62331e-06	NA	NA	0.769944	1.64222e-08	0.969516	1.95673e-08	0.880405	0.000482891	NA	NA
SLC2A4RG	2.8784e-09	4.03684e-07	-5.93839	Pancreas	6.17625e-11	2.08779e-08	-6.53941	Kidney_Cortex	3.00929e-11	1.89685e-08	6.64612	NA	NA	NA	1	1	1	0	3	-0.975081	-6.4992	-0.3575	6.57155	0.752636	-5.9834	NA	NA	0.32952	8.075e-11	0.720718	4.97939e-11	0.451669	2.18534e-09	NA	NA	0.769944	1.64222e-08	0.969516	1.95673e-08	0.900284	8.09624e-07	NA	NA
SLC2A4RG	2.8784e-09	4.03684e-07	-5.93839	Pancreas	6.17625e-11	2.08779e-08	-6.53941	Lung	3.54784e-06	0.000335863	-4.63625	NA	NA	NA	1	1	1	0	3	-0.975081	-6.4992	-0.3575	6.57155	-0.924355	4.54008	NA	NA	0.32952	8.075e-11	0.720718	4.97939e-11	0.355301	5.62331e-06	NA	NA	0.769944	1.64222e-08	0.969516	1.95673e-08	0.869956	0.00044261	NA	NA
SLC2A4RG	2.8784e-09	4.03684e-07	-5.93839	Pancreas	6.17625e-11	2.08779e-08	-6.53941	Minor_Salivary_Gland	3.54784e-06	0.000334513	-4.63625	NA	NA	NA	1	1	1	0	3	-0.975081	-6.4992	-0.3575	6.57155	-0.924355	4.54008	NA	NA	0.32952	8.075e-11	0.720718	4.97939e-11	0.355301	5.62331e-06	NA	NA	0.769944	1.64222e-08	0.969516	1.95673e-08	0.876493	0.000435295	NA	NA
SLC2A4RG	2.8784e-09	4.03684e-07	-5.93839	Pancreas	6.17625e-11	2.08779e-08	-6.53941	Pancreas	3.54784e-06	0.000374033	-4.63625	NA	NA	NA	1	1	1	0	3	-0.975081	-6.4992	-0.3575	6.57155	-0.924355	4.54008	NA	NA	0.32952	8.075e-11	0.720718	4.97939e-11	0.355301	5.62331e-06	NA	NA	0.769944	1.64222e-08	0.969516	1.95673e-08	0.880021	0.000475625	NA	NA
SLC2A4RG	2.8784e-09	4.03684e-07	-5.93839	Pancreas	6.17625e-11	2.08779e-08	-6.53941	Pituitary	3.00929e-11	1.06328e-08	6.64612	NA	NA	NA	1	1	1	0	3	-0.975081	-6.4992	-0.3575	6.57155	0.759407	-6.06369	NA	NA	0.32952	8.075e-11	0.720718	4.97939e-11	0.447609	1.33037e-09	NA	NA	0.769944	1.64222e-08	0.969516	1.95673e-08	0.91191	3.15844e-07	NA	NA
SLC2A4RG	2.8784e-09	4.03684e-07	-5.93839	Pancreas	6.17625e-11	2.08779e-08	-6.53941	Skin_Not_Sun_Exposed_Suprapubic	3.54784e-06	0.000374169	-4.63625	NA	NA	NA	1	1	1	0	3	-0.975081	-6.4992	-0.3575	6.57155	-0.924355	4.54008	NA	NA	0.32952	8.075e-11	0.720718	4.97939e-11	0.355301	5.62331e-06	NA	NA	0.769944	1.64222e-08	0.969516	1.95673e-08	0.883538	0.000451947	NA	NA
SLC2A4RG	2.8784e-09	4.03684e-07	-5.93839	Pancreas	6.17625e-11	2.08779e-08	-6.53941	Small_Intestine_Terminal_Ileum	9.82102e-07	0.000108663	4.89519	NA	NA	NA	1	1	1	0	3	-0.975081	-6.4992	-0.3575	6.57155	-0.363038	-5.03008	NA	NA	0.32952	8.075e-11	0.720718	4.97939e-11	0.716577	4.90268e-07	NA	NA	0.769944	1.64222e-08	0.969516	1.95673e-08	0.961724	5.45464e-05	NA	NA
SLC2A4RG	2.8784e-09	4.03684e-07	-5.93839	Pancreas	6.17625e-11	2.08779e-08	-6.53941	Spleen	3.00929e-11	9.72451e-09	6.64612	NA	NA	NA	1	1	1	0	3	-0.975081	-6.4992	-0.3575	6.57155	0.763988	-6.06749	NA	NA	0.32952	8.075e-11	0.720718	4.97939e-11	0.444875	1.29927e-09	NA	NA	0.769944	1.64222e-08	0.969516	1.95673e-08	0.896551	2.98043e-07	NA	NA
SLC2A4RG	2.8784e-09	4.03684e-07	-5.93839	Pancreas	6.17625e-11	2.08779e-08	-6.53941	Testis	3.54784e-06	0.000385361	-4.63625	NA	NA	NA	1	1	1	0	3	-0.975081	-6.4992	-0.3575	6.57155	-0.924355	4.54008	NA	NA	0.32952	8.075e-11	0.720718	4.97939e-11	0.355301	5.62331e-06	NA	NA	0.769944	1.64222e-08	0.969516	1.95673e-08	0.884021	0.000520004	NA	NA
SLC2A4RG	2.8784e-09	4.03684e-07	-5.93839	Pancreas	6.17625e-11	2.08779e-08	-6.53941	Thyroid	3.54784e-06	0.000350034	-4.63625	NA	NA	NA	1	1	1	0	3	-0.975081	-6.4992	-0.3575	6.57155	-0.924355	4.54008	NA	NA	0.32952	8.075e-11	0.720718	4.97939e-11	0.355301	5.62331e-06	NA	NA	0.769944	1.64222e-08	0.969516	1.95673e-08	0.872938	0.000433115	NA	NA
SLC2A4RG	2.8784e-09	4.03684e-07	-5.93839	Pancreas	6.17625e-11	2.08779e-08	-6.53941	Uterus	3.54784e-06	0.000378291	-4.63625	NA	NA	NA	1	1	1	0	3	-0.975081	-6.4992	-0.3575	6.57155	-0.924355	4.54008	NA	NA	0.32952	8.075e-11	0.720718	4.97939e-11	0.355301	5.62331e-06	NA	NA	0.769944	1.64222e-08	0.969516	1.95673e-08	0.875821	0.000455025	NA	NA
SLC2A4RG	2.8784e-09	4.03684e-07	-5.93839	Pancreas	6.17625e-11	2.08779e-08	-6.53941	Vagina	3.54784e-06	0.000377797	-4.63625	NA	NA	NA	1	1	1	0	3	-0.975081	-6.4992	-0.3575	6.57155	-0.924355	4.54008	NA	NA	0.32952	8.075e-11	0.720718	4.97939e-11	0.355301	5.62331e-06	NA	NA	0.769944	1.64222e-08	0.969516	1.95673e-08	0.874659	0.000470181	NA	NA
SLC2A4RG	2.8784e-09	4.03684e-07	-5.93839	Pancreas	6.17625e-11	2.08779e-08	-6.53941	Whole_Blood	3.54784e-06	0.000323975	-4.63625	NA	NA	NA	1	1	1	0	3	-0.975081	-6.4992	-0.3575	6.57155	-0.924355	4.54008	NA	NA	0.32952	8.075e-11	0.720718	4.97939e-11	0.355301	5.62331e-06	NA	NA	0.769944	1.64222e-08	0.969516	1.95673e-08	0.873006	0.000407098	NA	NA
SLC2A4RG	2.8784e-09	4.03684e-07	-5.93839	Pancreas	6.17625e-11	2.08779e-08	-6.53941	smultixcan	8.65069e-12	2.92704e-09	6.21702	NA	NA	NA	1	1	1	0	3	-0.975081	-6.4992	-0.3575	6.57155	0.418415	-6.23344	NA	NA	0.32952	8.075e-11	0.720718	4.97939e-11	0.688806	6.12206e-12	NA	NA	0.769944	1.64222e-08	0.969516	1.95673e-08	0.952851	2.03493e-09	NA	NA
SLC2A4RG	2.8784e-09	4.03684e-07	-5.93839	Prostate	6.17625e-11	2.22786e-08	-6.53941	Adipose_Visceral_Omentum	3.54784e-06	0.000345349	-4.63625	NA	NA	NA	1	1	1	0	3	-0.975081	-6.4992	-0.267144	5.13031	-0.924355	4.54008	NA	NA	0.32952	8.075e-11	0.789358	2.89265e-07	0.355301	5.62331e-06	NA	NA	0.769944	1.64222e-08	0.977995	3.98991e-05	0.869655	0.00044067	NA	NA
SLC2A4RG	2.8784e-09	4.03684e-07	-5.93839	Prostate	6.17625e-11	2.22786e-08	-6.53941	Artery_Aorta	3.54784e-06	0.000325712	-4.63625	NA	NA	NA	1	1	1	0	3	-0.975081	-6.4992	-0.267144	5.13031	-0.924355	4.54008	NA	NA	0.32952	8.075e-11	0.789358	2.89265e-07	0.355301	5.62331e-06	NA	NA	0.769944	1.64222e-08	0.977995	3.98991e-05	0.873988	0.00043332	NA	NA
SLC2A4RG	2.8784e-09	4.03684e-07	-5.93839	Prostate	6.17625e-11	2.22786e-08	-6.53941	Artery_Coronary	5.8519e-11	2.04645e-08	6.54747	NA	NA	NA	1	1	1	0	3	-0.975081	-6.4992	-0.267144	5.13031	0.613778	-6.53428	NA	NA	0.32952	8.075e-11	0.789358	2.89265e-07	0.539362	6.3918e-11	NA	NA	0.769944	1.64222e-08	0.977995	3.98991e-05	0.921887	2.15886e-08	NA	NA
SLC2A4RG	2.8784e-09	4.03684e-07	-5.93839	Prostate	6.17625e-11	2.22786e-08	-6.53941	Artery_Tibial	3.54784e-06	0.000337745	-4.63625	NA	NA	NA	1	1	1	0	3	-0.975081	-6.4992	-0.267144	5.13031	-0.924355	4.54008	NA	NA	0.32952	8.075e-11	0.789358	2.89265e-07	0.355301	5.62331e-06	NA	NA	0.769944	1.64222e-08	0.977995	3.98991e-05	0.867639	0.000439337	NA	NA
SLC2A4RG	2.8784e-09	4.03684e-07	-5.93839	Prostate	6.17625e-11	2.22786e-08	-6.53941	Brain_Anterior_cingulate_cortex_BA24	3.54784e-06	0.000362094	-4.63625	NA	NA	NA	1	1	1	0	3	-0.975081	-6.4992	-0.267144	5.13031	-0.924355	4.54008	NA	NA	0.32952	8.075e-11	0.789358	2.89265e-07	0.355301	5.62331e-06	NA	NA	0.769944	1.64222e-08	0.977995	3.98991e-05	0.877529	0.000517116	NA	NA
SLC2A4RG	2.8784e-09	4.03684e-07	-5.93839	Prostate	6.17625e-11	2.22786e-08	-6.53941	Brain_Caudate_basal_ganglia	3.54784e-06	0.000370929	-4.63625	NA	NA	NA	1	1	1	0	3	-0.975081	-6.4992	-0.267144	5.13031	-0.924355	4.54008	NA	NA	0.32952	8.075e-11	0.789358	2.89265e-07	0.355301	5.62331e-06	NA	NA	0.769944	1.64222e-08	0.977995	3.98991e-05	0.882083	0.000492304	NA	NA
SLC2A4RG	2.8784e-09	4.03684e-07	-5.93839	Prostate	6.17625e-11	2.22786e-08	-6.53941	Brain_Cerebellar_Hemisphere	3.00929e-11	9.31827e-09	6.64612	NA	NA	NA	1	1	1	0	3	-0.975081	-6.4992	-0.267144	5.13031	0.750153	-5.98203	NA	NA	0.32952	8.075e-11	0.789358	2.89265e-07	0.453163	2.20373e-09	NA	NA	0.769944	1.64222e-08	0.977995	3.98991e-05	0.899399	4.84371e-07	NA	NA
SLC2A4RG	2.8784e-09	4.03684e-07	-5.93839	Prostate	6.17625e-11	2.22786e-08	-6.53941	Brain_Frontal_Cortex_BA9	3.54784e-06	0.000359206	-4.63625	NA	NA	NA	1	1	1	0	3	-0.975081	-6.4992	-0.267144	5.13031	-0.924355	4.54008	NA	NA	0.32952	8.075e-11	0.789358	2.89265e-07	0.355301	5.62331e-06	NA	NA	0.769944	1.64222e-08	0.977995	3.98991e-05	0.872742	0.000485667	NA	NA
SLC2A4RG	2.8784e-09	4.03684e-07	-5.93839	Prostate	6.17625e-11	2.22786e-08	-6.53941	Brain_Hippocampus	3.54784e-06	0.000438272	-4.63625	NA	NA	NA	1	1	1	0	3	-0.975081	-6.4992	-0.267144	5.13031	-0.924355	4.54008	NA	NA	0.32952	8.075e-11	0.789358	2.89265e-07	0.355301	5.62331e-06	NA	NA	0.769944	1.64222e-08	0.977995	3.98991e-05	0.886719	0.000555976	NA	NA
SLC2A4RG	2.8784e-09	4.03684e-07	-5.93839	Prostate	6.17625e-11	2.22786e-08	-6.53941	Brain_Hypothalamus	5.8519e-11	2.52542e-08	6.54747	NA	NA	NA	1	1	1	0	3	-0.975081	-6.4992	-0.267144	5.13031	0.613778	-6.53428	NA	NA	0.32952	8.075e-11	0.789358	2.89265e-07	0.539362	6.3918e-11	NA	NA	0.769944	1.64222e-08	0.977995	3.98991e-05	0.929578	2.32779e-08	NA	NA
SLC2A4RG	2.8784e-09	4.03684e-07	-5.93839	Prostate	6.17625e-11	2.22786e-08	-6.53941	Brain_Nucleus_accumbens_basal_ganglia	3.54784e-06	0.000365689	-4.63625	NA	NA	NA	1	1	1	0	3	-0.975081	-6.4992	-0.267144	5.13031	-0.924355	4.54008	NA	NA	0.32952	8.075e-11	0.789358	2.89265e-07	0.355301	5.62331e-06	NA	NA	0.769944	1.64222e-08	0.977995	3.98991e-05	0.874458	0.000502434	NA	NA
SLC2A4RG	2.8784e-09	4.03684e-07	-5.93839	Prostate	6.17625e-11	2.22786e-08	-6.53941	Brain_Putamen_basal_ganglia	3.54784e-06	0.000393101	-4.63625	NA	NA	NA	1	1	1	0	3	-0.975081	-6.4992	-0.267144	5.13031	-0.924355	4.54008	NA	NA	0.32952	8.075e-11	0.789358	2.89265e-07	0.355301	5.62331e-06	NA	NA	0.769944	1.64222e-08	0.977995	3.98991e-05	0.873413	0.000508384	NA	NA
SLC2A4RG	2.8784e-09	4.03684e-07	-5.93839	Prostate	6.17625e-11	2.22786e-08	-6.53941	Cells_Cultured_fibroblasts	3.54784e-06	0.000353737	-4.63625	NA	NA	NA	1	1	1	0	3	-0.975081	-6.4992	-0.267144	5.13031	-0.924355	4.54008	NA	NA	0.32952	8.075e-11	0.789358	2.89265e-07	0.355301	5.62331e-06	NA	NA	0.769944	1.64222e-08	0.977995	3.98991e-05	0.866885	0.000439112	NA	NA
SLC2A4RG	2.8784e-09	4.03684e-07	-5.93839	Prostate	6.17625e-11	2.22786e-08	-6.53941	Cells_EBV-transformed_lymphocytes	5.8519e-11	1.60934e-08	6.54747	NA	NA	NA	1	1	1	0	3	-0.975081	-6.4992	-0.267144	5.13031	0.613778	-6.53428	NA	NA	0.32952	8.075e-11	0.789358	2.89265e-07	0.539362	6.3918e-11	NA	NA	0.769944	1.64222e-08	0.977995	3.98991e-05	0.923329	1.77138e-08	NA	NA
SLC2A4RG	2.8784e-09	4.03684e-07	-5.93839	Prostate	6.17625e-11	2.22786e-08	-6.53941	Colon_Sigmoid	3.54784e-06	0.000334709	-4.63625	NA	NA	NA	1	1	1	0	3	-0.975081	-6.4992	-0.267144	5.13031	-0.924355	4.54008	NA	NA	0.32952	8.075e-11	0.789358	2.89265e-07	0.355301	5.62331e-06	NA	NA	0.769944	1.64222e-08	0.977995	3.98991e-05	0.877793	0.000432863	NA	NA
SLC2A4RG	2.8784e-09	4.03684e-07	-5.93839	Prostate	6.17625e-11	2.22786e-08	-6.53941	Heart_Left_Ventricle	3.54784e-06	0.000382245	-4.63625	NA	NA	NA	1	1	1	0	3	-0.975081	-6.4992	-0.267144	5.13031	-0.924355	4.54008	NA	NA	0.32952	8.075e-11	0.789358	2.89265e-07	0.355301	5.62331e-06	NA	NA	0.769944	1.64222e-08	0.977995	3.98991e-05	0.880405	0.000482891	NA	NA
SLC2A4RG	2.8784e-09	4.03684e-07	-5.93839	Prostate	6.17625e-11	2.22786e-08	-6.53941	Kidney_Cortex	3.00929e-11	1.89685e-08	6.64612	NA	NA	NA	1	1	1	0	3	-0.975081	-6.4992	-0.267144	5.13031	0.752636	-5.9834	NA	NA	0.32952	8.075e-11	0.789358	2.89265e-07	0.451669	2.18534e-09	NA	NA	0.769944	1.64222e-08	0.977995	3.98991e-05	0.900284	8.09624e-07	NA	NA
SLC2A4RG	2.8784e-09	4.03684e-07	-5.93839	Prostate	6.17625e-11	2.22786e-08	-6.53941	Lung	3.54784e-06	0.000335863	-4.63625	NA	NA	NA	1	1	1	0	3	-0.975081	-6.4992	-0.267144	5.13031	-0.924355	4.54008	NA	NA	0.32952	8.075e-11	0.789358	2.89265e-07	0.355301	5.62331e-06	NA	NA	0.769944	1.64222e-08	0.977995	3.98991e-05	0.869956	0.00044261	NA	NA
SLC2A4RG	2.8784e-09	4.03684e-07	-5.93839	Prostate	6.17625e-11	2.22786e-08	-6.53941	Minor_Salivary_Gland	3.54784e-06	0.000334513	-4.63625	NA	NA	NA	1	1	1	0	3	-0.975081	-6.4992	-0.267144	5.13031	-0.924355	4.54008	NA	NA	0.32952	8.075e-11	0.789358	2.89265e-07	0.355301	5.62331e-06	NA	NA	0.769944	1.64222e-08	0.977995	3.98991e-05	0.876493	0.000435295	NA	NA
SLC2A4RG	2.8784e-09	4.03684e-07	-5.93839	Prostate	6.17625e-11	2.22786e-08	-6.53941	Pancreas	3.54784e-06	0.000374033	-4.63625	NA	NA	NA	1	1	1	0	3	-0.975081	-6.4992	-0.267144	5.13031	-0.924355	4.54008	NA	NA	0.32952	8.075e-11	0.789358	2.89265e-07	0.355301	5.62331e-06	NA	NA	0.769944	1.64222e-08	0.977995	3.98991e-05	0.880021	0.000475625	NA	NA
SLC2A4RG	2.8784e-09	4.03684e-07	-5.93839	Prostate	6.17625e-11	2.22786e-08	-6.53941	Pituitary	3.00929e-11	1.06328e-08	6.64612	NA	NA	NA	1	1	1	0	3	-0.975081	-6.4992	-0.267144	5.13031	0.759407	-6.06369	NA	NA	0.32952	8.075e-11	0.789358	2.89265e-07	0.447609	1.33037e-09	NA	NA	0.769944	1.64222e-08	0.977995	3.98991e-05	0.91191	3.15844e-07	NA	NA
SLC2A4RG	2.8784e-09	4.03684e-07	-5.93839	Prostate	6.17625e-11	2.22786e-08	-6.53941	Skin_Not_Sun_Exposed_Suprapubic	3.54784e-06	0.000374169	-4.63625	NA	NA	NA	1	1	1	0	3	-0.975081	-6.4992	-0.267144	5.13031	-0.924355	4.54008	NA	NA	0.32952	8.075e-11	0.789358	2.89265e-07	0.355301	5.62331e-06	NA	NA	0.769944	1.64222e-08	0.977995	3.98991e-05	0.883538	0.000451947	NA	NA
SLC2A4RG	2.8784e-09	4.03684e-07	-5.93839	Prostate	6.17625e-11	2.22786e-08	-6.53941	Small_Intestine_Terminal_Ileum	9.82102e-07	0.000108663	4.89519	NA	NA	NA	1	1	1	0	3	-0.975081	-6.4992	-0.267144	5.13031	-0.363038	-5.03008	NA	NA	0.32952	8.075e-11	0.789358	2.89265e-07	0.716577	4.90268e-07	NA	NA	0.769944	1.64222e-08	0.977995	3.98991e-05	0.961724	5.45464e-05	NA	NA
SLC2A4RG	2.8784e-09	4.03684e-07	-5.93839	Prostate	6.17625e-11	2.22786e-08	-6.53941	Spleen	3.00929e-11	9.72451e-09	6.64612	NA	NA	NA	1	1	1	0	3	-0.975081	-6.4992	-0.267144	5.13031	0.763988	-6.06749	NA	NA	0.32952	8.075e-11	0.789358	2.89265e-07	0.444875	1.29927e-09	NA	NA	0.769944	1.64222e-08	0.977995	3.98991e-05	0.896551	2.98043e-07	NA	NA
SLC2A4RG	2.8784e-09	4.03684e-07	-5.93839	Prostate	6.17625e-11	2.22786e-08	-6.53941	Testis	3.54784e-06	0.000385361	-4.63625	NA	NA	NA	1	1	1	0	3	-0.975081	-6.4992	-0.267144	5.13031	-0.924355	4.54008	NA	NA	0.32952	8.075e-11	0.789358	2.89265e-07	0.355301	5.62331e-06	NA	NA	0.769944	1.64222e-08	0.977995	3.98991e-05	0.884021	0.000520004	NA	NA
SLC2A4RG	2.8784e-09	4.03684e-07	-5.93839	Prostate	6.17625e-11	2.22786e-08	-6.53941	Thyroid	3.54784e-06	0.000350034	-4.63625	NA	NA	NA	1	1	1	0	3	-0.975081	-6.4992	-0.267144	5.13031	-0.924355	4.54008	NA	NA	0.32952	8.075e-11	0.789358	2.89265e-07	0.355301	5.62331e-06	NA	NA	0.769944	1.64222e-08	0.977995	3.98991e-05	0.872938	0.000433115	NA	NA
SLC2A4RG	2.8784e-09	4.03684e-07	-5.93839	Prostate	6.17625e-11	2.22786e-08	-6.53941	Uterus	3.54784e-06	0.000378291	-4.63625	NA	NA	NA	1	1	1	0	3	-0.975081	-6.4992	-0.267144	5.13031	-0.924355	4.54008	NA	NA	0.32952	8.075e-11	0.789358	2.89265e-07	0.355301	5.62331e-06	NA	NA	0.769944	1.64222e-08	0.977995	3.98991e-05	0.875821	0.000455025	NA	NA
SLC2A4RG	2.8784e-09	4.03684e-07	-5.93839	Prostate	6.17625e-11	2.22786e-08	-6.53941	Vagina	3.54784e-06	0.000377797	-4.63625	NA	NA	NA	1	1	1	0	3	-0.975081	-6.4992	-0.267144	5.13031	-0.924355	4.54008	NA	NA	0.32952	8.075e-11	0.789358	2.89265e-07	0.355301	5.62331e-06	NA	NA	0.769944	1.64222e-08	0.977995	3.98991e-05	0.874659	0.000470181	NA	NA
SLC2A4RG	2.8784e-09	4.03684e-07	-5.93839	Prostate	6.17625e-11	2.22786e-08	-6.53941	Whole_Blood	3.54784e-06	0.000323975	-4.63625	NA	NA	NA	1	1	1	0	3	-0.975081	-6.4992	-0.267144	5.13031	-0.924355	4.54008	NA	NA	0.32952	8.075e-11	0.789358	2.89265e-07	0.355301	5.62331e-06	NA	NA	0.769944	1.64222e-08	0.977995	3.98991e-05	0.873006	0.000407098	NA	NA
SLC2A4RG	2.8784e-09	4.03684e-07	-5.93839	Prostate	6.17625e-11	2.22786e-08	-6.53941	smultixcan	8.65069e-12	2.92704e-09	6.21702	NA	NA	NA	1	1	1	0	3	-0.975081	-6.4992	-0.267144	5.13031	0.418415	-6.23344	NA	NA	0.32952	8.075e-11	0.789358	2.89265e-07	0.688806	6.12206e-12	NA	NA	0.769944	1.64222e-08	0.977995	3.98991e-05	0.952851	2.03493e-09	NA	NA
SLC2A4RG	2.8784e-09	4.03684e-07	-5.93839	Skin_Not_Sun_Exposed_Suprapubic	6.17625e-11	1.99744e-08	-6.53941	Adipose_Visceral_Omentum	3.54784e-06	0.000345349	-4.63625	NA	NA	NA	1	1	1	0	3	-0.975081	-6.4992	-0.318618	6.57155	-0.924355	4.54008	NA	NA	0.32952	8.075e-11	0.750016	4.97939e-11	0.355301	5.62331e-06	NA	NA	0.769944	1.64222e-08	0.974877	1.44314e-08	0.869655	0.00044067	NA	NA
SLC2A4RG	2.8784e-09	4.03684e-07	-5.93839	Skin_Not_Sun_Exposed_Suprapubic	6.17625e-11	1.99744e-08	-6.53941	Artery_Aorta	3.54784e-06	0.000325712	-4.63625	NA	NA	NA	1	1	1	0	3	-0.975081	-6.4992	-0.318618	6.57155	-0.924355	4.54008	NA	NA	0.32952	8.075e-11	0.750016	4.97939e-11	0.355301	5.62331e-06	NA	NA	0.769944	1.64222e-08	0.974877	1.44314e-08	0.873988	0.00043332	NA	NA
SLC2A4RG	2.8784e-09	4.03684e-07	-5.93839	Skin_Not_Sun_Exposed_Suprapubic	6.17625e-11	1.99744e-08	-6.53941	Artery_Coronary	5.8519e-11	2.04645e-08	6.54747	NA	NA	NA	1	1	1	0	3	-0.975081	-6.4992	-0.318618	6.57155	0.613778	-6.53428	NA	NA	0.32952	8.075e-11	0.750016	4.97939e-11	0.539362	6.3918e-11	NA	NA	0.769944	1.64222e-08	0.974877	1.44314e-08	0.921887	2.15886e-08	NA	NA
SLC2A4RG	2.8784e-09	4.03684e-07	-5.93839	Skin_Not_Sun_Exposed_Suprapubic	6.17625e-11	1.99744e-08	-6.53941	Artery_Tibial	3.54784e-06	0.000337745	-4.63625	NA	NA	NA	1	1	1	0	3	-0.975081	-6.4992	-0.318618	6.57155	-0.924355	4.54008	NA	NA	0.32952	8.075e-11	0.750016	4.97939e-11	0.355301	5.62331e-06	NA	NA	0.769944	1.64222e-08	0.974877	1.44314e-08	0.867639	0.000439337	NA	NA
SLC2A4RG	2.8784e-09	4.03684e-07	-5.93839	Skin_Not_Sun_Exposed_Suprapubic	6.17625e-11	1.99744e-08	-6.53941	Brain_Anterior_cingulate_cortex_BA24	3.54784e-06	0.000362094	-4.63625	NA	NA	NA	1	1	1	0	3	-0.975081	-6.4992	-0.318618	6.57155	-0.924355	4.54008	NA	NA	0.32952	8.075e-11	0.750016	4.97939e-11	0.355301	5.62331e-06	NA	NA	0.769944	1.64222e-08	0.974877	1.44314e-08	0.877529	0.000517116	NA	NA
SLC2A4RG	2.8784e-09	4.03684e-07	-5.93839	Skin_Not_Sun_Exposed_Suprapubic	6.17625e-11	1.99744e-08	-6.53941	Brain_Caudate_basal_ganglia	3.54784e-06	0.000370929	-4.63625	NA	NA	NA	1	1	1	0	3	-0.975081	-6.4992	-0.318618	6.57155	-0.924355	4.54008	NA	NA	0.32952	8.075e-11	0.750016	4.97939e-11	0.355301	5.62331e-06	NA	NA	0.769944	1.64222e-08	0.974877	1.44314e-08	0.882083	0.000492304	NA	NA
SLC2A4RG	2.8784e-09	4.03684e-07	-5.93839	Skin_Not_Sun_Exposed_Suprapubic	6.17625e-11	1.99744e-08	-6.53941	Brain_Cerebellar_Hemisphere	3.00929e-11	9.31827e-09	6.64612	NA	NA	NA	1	1	1	0	3	-0.975081	-6.4992	-0.318618	6.57155	0.750153	-5.98203	NA	NA	0.32952	8.075e-11	0.750016	4.97939e-11	0.453163	2.20373e-09	NA	NA	0.769944	1.64222e-08	0.974877	1.44314e-08	0.899399	4.84371e-07	NA	NA
SLC2A4RG	2.8784e-09	4.03684e-07	-5.93839	Skin_Not_Sun_Exposed_Suprapubic	6.17625e-11	1.99744e-08	-6.53941	Brain_Frontal_Cortex_BA9	3.54784e-06	0.000359206	-4.63625	NA	NA	NA	1	1	1	0	3	-0.975081	-6.4992	-0.318618	6.57155	-0.924355	4.54008	NA	NA	0.32952	8.075e-11	0.750016	4.97939e-11	0.355301	5.62331e-06	NA	NA	0.769944	1.64222e-08	0.974877	1.44314e-08	0.872742	0.000485667	NA	NA
SLC2A4RG	2.8784e-09	4.03684e-07	-5.93839	Skin_Not_Sun_Exposed_Suprapubic	6.17625e-11	1.99744e-08	-6.53941	Brain_Hippocampus	3.54784e-06	0.000438272	-4.63625	NA	NA	NA	1	1	1	0	3	-0.975081	-6.4992	-0.318618	6.57155	-0.924355	4.54008	NA	NA	0.32952	8.075e-11	0.750016	4.97939e-11	0.355301	5.62331e-06	NA	NA	0.769944	1.64222e-08	0.974877	1.44314e-08	0.886719	0.000555976	NA	NA
SLC2A4RG	2.8784e-09	4.03684e-07	-5.93839	Skin_Not_Sun_Exposed_Suprapubic	6.17625e-11	1.99744e-08	-6.53941	Brain_Hypothalamus	5.8519e-11	2.52542e-08	6.54747	NA	NA	NA	1	1	1	0	3	-0.975081	-6.4992	-0.318618	6.57155	0.613778	-6.53428	NA	NA	0.32952	8.075e-11	0.750016	4.97939e-11	0.539362	6.3918e-11	NA	NA	0.769944	1.64222e-08	0.974877	1.44314e-08	0.929578	2.32779e-08	NA	NA
SLC2A4RG	2.8784e-09	4.03684e-07	-5.93839	Skin_Not_Sun_Exposed_Suprapubic	6.17625e-11	1.99744e-08	-6.53941	Brain_Nucleus_accumbens_basal_ganglia	3.54784e-06	0.000365689	-4.63625	NA	NA	NA	1	1	1	0	3	-0.975081	-6.4992	-0.318618	6.57155	-0.924355	4.54008	NA	NA	0.32952	8.075e-11	0.750016	4.97939e-11	0.355301	5.62331e-06	NA	NA	0.769944	1.64222e-08	0.974877	1.44314e-08	0.874458	0.000502434	NA	NA
SLC2A4RG	2.8784e-09	4.03684e-07	-5.93839	Skin_Not_Sun_Exposed_Suprapubic	6.17625e-11	1.99744e-08	-6.53941	Brain_Putamen_basal_ganglia	3.54784e-06	0.000393101	-4.63625	NA	NA	NA	1	1	1	0	3	-0.975081	-6.4992	-0.318618	6.57155	-0.924355	4.54008	NA	NA	0.32952	8.075e-11	0.750016	4.97939e-11	0.355301	5.62331e-06	NA	NA	0.769944	1.64222e-08	0.974877	1.44314e-08	0.873413	0.000508384	NA	NA
SLC2A4RG	2.8784e-09	4.03684e-07	-5.93839	Skin_Not_Sun_Exposed_Suprapubic	6.17625e-11	1.99744e-08	-6.53941	Cells_Cultured_fibroblasts	3.54784e-06	0.000353737	-4.63625	NA	NA	NA	1	1	1	0	3	-0.975081	-6.4992	-0.318618	6.57155	-0.924355	4.54008	NA	NA	0.32952	8.075e-11	0.750016	4.97939e-11	0.355301	5.62331e-06	NA	NA	0.769944	1.64222e-08	0.974877	1.44314e-08	0.866885	0.000439112	NA	NA
SLC2A4RG	2.8784e-09	4.03684e-07	-5.93839	Skin_Not_Sun_Exposed_Suprapubic	6.17625e-11	1.99744e-08	-6.53941	Cells_EBV-transformed_lymphocytes	5.8519e-11	1.60934e-08	6.54747	NA	NA	NA	1	1	1	0	3	-0.975081	-6.4992	-0.318618	6.57155	0.613778	-6.53428	NA	NA	0.32952	8.075e-11	0.750016	4.97939e-11	0.539362	6.3918e-11	NA	NA	0.769944	1.64222e-08	0.974877	1.44314e-08	0.923329	1.77138e-08	NA	NA
SLC2A4RG	2.8784e-09	4.03684e-07	-5.93839	Skin_Not_Sun_Exposed_Suprapubic	6.17625e-11	1.99744e-08	-6.53941	Colon_Sigmoid	3.54784e-06	0.000334709	-4.63625	NA	NA	NA	1	1	1	0	3	-0.975081	-6.4992	-0.318618	6.57155	-0.924355	4.54008	NA	NA	0.32952	8.075e-11	0.750016	4.97939e-11	0.355301	5.62331e-06	NA	NA	0.769944	1.64222e-08	0.974877	1.44314e-08	0.877793	0.000432863	NA	NA
SLC2A4RG	2.8784e-09	4.03684e-07	-5.93839	Skin_Not_Sun_Exposed_Suprapubic	6.17625e-11	1.99744e-08	-6.53941	Heart_Left_Ventricle	3.54784e-06	0.000382245	-4.63625	NA	NA	NA	1	1	1	0	3	-0.975081	-6.4992	-0.318618	6.57155	-0.924355	4.54008	NA	NA	0.32952	8.075e-11	0.750016	4.97939e-11	0.355301	5.62331e-06	NA	NA	0.769944	1.64222e-08	0.974877	1.44314e-08	0.880405	0.000482891	NA	NA
SLC2A4RG	2.8784e-09	4.03684e-07	-5.93839	Skin_Not_Sun_Exposed_Suprapubic	6.17625e-11	1.99744e-08	-6.53941	Kidney_Cortex	3.00929e-11	1.89685e-08	6.64612	NA	NA	NA	1	1	1	0	3	-0.975081	-6.4992	-0.318618	6.57155	0.752636	-5.9834	NA	NA	0.32952	8.075e-11	0.750016	4.97939e-11	0.451669	2.18534e-09	NA	NA	0.769944	1.64222e-08	0.974877	1.44314e-08	0.900284	8.09624e-07	NA	NA
SLC2A4RG	2.8784e-09	4.03684e-07	-5.93839	Skin_Not_Sun_Exposed_Suprapubic	6.17625e-11	1.99744e-08	-6.53941	Lung	3.54784e-06	0.000335863	-4.63625	NA	NA	NA	1	1	1	0	3	-0.975081	-6.4992	-0.318618	6.57155	-0.924355	4.54008	NA	NA	0.32952	8.075e-11	0.750016	4.97939e-11	0.355301	5.62331e-06	NA	NA	0.769944	1.64222e-08	0.974877	1.44314e-08	0.869956	0.00044261	NA	NA
SLC2A4RG	2.8784e-09	4.03684e-07	-5.93839	Skin_Not_Sun_Exposed_Suprapubic	6.17625e-11	1.99744e-08	-6.53941	Minor_Salivary_Gland	3.54784e-06	0.000334513	-4.63625	NA	NA	NA	1	1	1	0	3	-0.975081	-6.4992	-0.318618	6.57155	-0.924355	4.54008	NA	NA	0.32952	8.075e-11	0.750016	4.97939e-11	0.355301	5.62331e-06	NA	NA	0.769944	1.64222e-08	0.974877	1.44314e-08	0.876493	0.000435295	NA	NA
SLC2A4RG	2.8784e-09	4.03684e-07	-5.93839	Skin_Not_Sun_Exposed_Suprapubic	6.17625e-11	1.99744e-08	-6.53941	Pancreas	3.54784e-06	0.000374033	-4.63625	NA	NA	NA	1	1	1	0	3	-0.975081	-6.4992	-0.318618	6.57155	-0.924355	4.54008	NA	NA	0.32952	8.075e-11	0.750016	4.97939e-11	0.355301	5.62331e-06	NA	NA	0.769944	1.64222e-08	0.974877	1.44314e-08	0.880021	0.000475625	NA	NA
SLC2A4RG	2.8784e-09	4.03684e-07	-5.93839	Skin_Not_Sun_Exposed_Suprapubic	6.17625e-11	1.99744e-08	-6.53941	Pituitary	3.00929e-11	1.06328e-08	6.64612	NA	NA	NA	1	1	1	0	3	-0.975081	-6.4992	-0.318618	6.57155	0.759407	-6.06369	NA	NA	0.32952	8.075e-11	0.750016	4.97939e-11	0.447609	1.33037e-09	NA	NA	0.769944	1.64222e-08	0.974877	1.44314e-08	0.91191	3.15844e-07	NA	NA
SLC2A4RG	2.8784e-09	4.03684e-07	-5.93839	Skin_Not_Sun_Exposed_Suprapubic	6.17625e-11	1.99744e-08	-6.53941	Skin_Not_Sun_Exposed_Suprapubic	3.54784e-06	0.000374169	-4.63625	NA	NA	NA	1	1	1	0	3	-0.975081	-6.4992	-0.318618	6.57155	-0.924355	4.54008	NA	NA	0.32952	8.075e-11	0.750016	4.97939e-11	0.355301	5.62331e-06	NA	NA	0.769944	1.64222e-08	0.974877	1.44314e-08	0.883538	0.000451947	NA	NA
SLC2A4RG	2.8784e-09	4.03684e-07	-5.93839	Skin_Not_Sun_Exposed_Suprapubic	6.17625e-11	1.99744e-08	-6.53941	Small_Intestine_Terminal_Ileum	9.82102e-07	0.000108663	4.89519	NA	NA	NA	1	1	1	0	3	-0.975081	-6.4992	-0.318618	6.57155	-0.363038	-5.03008	NA	NA	0.32952	8.075e-11	0.750016	4.97939e-11	0.716577	4.90268e-07	NA	NA	0.769944	1.64222e-08	0.974877	1.44314e-08	0.961724	5.45464e-05	NA	NA
SLC2A4RG	2.8784e-09	4.03684e-07	-5.93839	Skin_Not_Sun_Exposed_Suprapubic	6.17625e-11	1.99744e-08	-6.53941	Spleen	3.00929e-11	9.72451e-09	6.64612	NA	NA	NA	1	1	1	0	3	-0.975081	-6.4992	-0.318618	6.57155	0.763988	-6.06749	NA	NA	0.32952	8.075e-11	0.750016	4.97939e-11	0.444875	1.29927e-09	NA	NA	0.769944	1.64222e-08	0.974877	1.44314e-08	0.896551	2.98043e-07	NA	NA
SLC2A4RG	2.8784e-09	4.03684e-07	-5.93839	Skin_Not_Sun_Exposed_Suprapubic	6.17625e-11	1.99744e-08	-6.53941	Testis	3.54784e-06	0.000385361	-4.63625	NA	NA	NA	1	1	1	0	3	-0.975081	-6.4992	-0.318618	6.57155	-0.924355	4.54008	NA	NA	0.32952	8.075e-11	0.750016	4.97939e-11	0.355301	5.62331e-06	NA	NA	0.769944	1.64222e-08	0.974877	1.44314e-08	0.884021	0.000520004	NA	NA
SLC2A4RG	2.8784e-09	4.03684e-07	-5.93839	Skin_Not_Sun_Exposed_Suprapubic	6.17625e-11	1.99744e-08	-6.53941	Thyroid	3.54784e-06	0.000350034	-4.63625	NA	NA	NA	1	1	1	0	3	-0.975081	-6.4992	-0.318618	6.57155	-0.924355	4.54008	NA	NA	0.32952	8.075e-11	0.750016	4.97939e-11	0.355301	5.62331e-06	NA	NA	0.769944	1.64222e-08	0.974877	1.44314e-08	0.872938	0.000433115	NA	NA
SLC2A4RG	2.8784e-09	4.03684e-07	-5.93839	Skin_Not_Sun_Exposed_Suprapubic	6.17625e-11	1.99744e-08	-6.53941	Uterus	3.54784e-06	0.000378291	-4.63625	NA	NA	NA	1	1	1	0	3	-0.975081	-6.4992	-0.318618	6.57155	-0.924355	4.54008	NA	NA	0.32952	8.075e-11	0.750016	4.97939e-11	0.355301	5.62331e-06	NA	NA	0.769944	1.64222e-08	0.974877	1.44314e-08	0.875821	0.000455025	NA	NA
SLC2A4RG	2.8784e-09	4.03684e-07	-5.93839	Skin_Not_Sun_Exposed_Suprapubic	6.17625e-11	1.99744e-08	-6.53941	Vagina	3.54784e-06	0.000377797	-4.63625	NA	NA	NA	1	1	1	0	3	-0.975081	-6.4992	-0.318618	6.57155	-0.924355	4.54008	NA	NA	0.32952	8.075e-11	0.750016	4.97939e-11	0.355301	5.62331e-06	NA	NA	0.769944	1.64222e-08	0.974877	1.44314e-08	0.874659	0.000470181	NA	NA
SLC2A4RG	2.8784e-09	4.03684e-07	-5.93839	Skin_Not_Sun_Exposed_Suprapubic	6.17625e-11	1.99744e-08	-6.53941	Whole_Blood	3.54784e-06	0.000323975	-4.63625	NA	NA	NA	1	1	1	0	3	-0.975081	-6.4992	-0.318618	6.57155	-0.924355	4.54008	NA	NA	0.32952	8.075e-11	0.750016	4.97939e-11	0.355301	5.62331e-06	NA	NA	0.769944	1.64222e-08	0.974877	1.44314e-08	0.873006	0.000407098	NA	NA
SLC2A4RG	2.8784e-09	4.03684e-07	-5.93839	Skin_Not_Sun_Exposed_Suprapubic	6.17625e-11	1.99744e-08	-6.53941	smultixcan	8.65069e-12	2.92704e-09	6.21702	NA	NA	NA	1	1	1	0	3	-0.975081	-6.4992	-0.318618	6.57155	0.418415	-6.23344	NA	NA	0.32952	8.075e-11	0.750016	4.97939e-11	0.688806	6.12206e-12	NA	NA	0.769944	1.64222e-08	0.974877	1.44314e-08	0.952851	2.03493e-09	NA	NA
SLC2A4RG	2.8784e-09	4.03684e-07	-5.93839	Skin_Sun_Exposed_Lower_leg	2.87368e-08	5.64182e-06	-5.54896	Adipose_Visceral_Omentum	3.54784e-06	0.000345349	-4.63625	NA	NA	NA	1	1	1	0	3	-0.975081	-6.4992	-0.501229	5.51238	-0.924355	4.54008	NA	NA	0.32952	8.075e-11	0.61621	3.54007e-08	0.355301	5.62331e-06	NA	NA	0.769944	1.64222e-08	0.944645	6.30698e-06	0.869655	0.00044067	NA	NA
SLC2A4RG	2.8784e-09	4.03684e-07	-5.93839	Skin_Sun_Exposed_Lower_leg	2.87368e-08	5.64182e-06	-5.54896	Artery_Aorta	3.54784e-06	0.000325712	-4.63625	NA	NA	NA	1	1	1	0	3	-0.975081	-6.4992	-0.501229	5.51238	-0.924355	4.54008	NA	NA	0.32952	8.075e-11	0.61621	3.54007e-08	0.355301	5.62331e-06	NA	NA	0.769944	1.64222e-08	0.944645	6.30698e-06	0.873988	0.00043332	NA	NA
SLC2A4RG	2.8784e-09	4.03684e-07	-5.93839	Skin_Sun_Exposed_Lower_leg	2.87368e-08	5.64182e-06	-5.54896	Artery_Coronary	5.8519e-11	2.04645e-08	6.54747	NA	NA	NA	1	1	1	0	3	-0.975081	-6.4992	-0.501229	5.51238	0.613778	-6.53428	NA	NA	0.32952	8.075e-11	0.61621	3.54007e-08	0.539362	6.3918e-11	NA	NA	0.769944	1.64222e-08	0.944645	6.30698e-06	0.921887	2.15886e-08	NA	NA
SLC2A4RG	2.8784e-09	4.03684e-07	-5.93839	Skin_Sun_Exposed_Lower_leg	2.87368e-08	5.64182e-06	-5.54896	Artery_Tibial	3.54784e-06	0.000337745	-4.63625	NA	NA	NA	1	1	1	0	3	-0.975081	-6.4992	-0.501229	5.51238	-0.924355	4.54008	NA	NA	0.32952	8.075e-11	0.61621	3.54007e-08	0.355301	5.62331e-06	NA	NA	0.769944	1.64222e-08	0.944645	6.30698e-06	0.867639	0.000439337	NA	NA
SLC2A4RG	2.8784e-09	4.03684e-07	-5.93839	Skin_Sun_Exposed_Lower_leg	2.87368e-08	5.64182e-06	-5.54896	Brain_Anterior_cingulate_cortex_BA24	3.54784e-06	0.000362094	-4.63625	NA	NA	NA	1	1	1	0	3	-0.975081	-6.4992	-0.501229	5.51238	-0.924355	4.54008	NA	NA	0.32952	8.075e-11	0.61621	3.54007e-08	0.355301	5.62331e-06	NA	NA	0.769944	1.64222e-08	0.944645	6.30698e-06	0.877529	0.000517116	NA	NA
SLC2A4RG	2.8784e-09	4.03684e-07	-5.93839	Skin_Sun_Exposed_Lower_leg	2.87368e-08	5.64182e-06	-5.54896	Brain_Caudate_basal_ganglia	3.54784e-06	0.000370929	-4.63625	NA	NA	NA	1	1	1	0	3	-0.975081	-6.4992	-0.501229	5.51238	-0.924355	4.54008	NA	NA	0.32952	8.075e-11	0.61621	3.54007e-08	0.355301	5.62331e-06	NA	NA	0.769944	1.64222e-08	0.944645	6.30698e-06	0.882083	0.000492304	NA	NA
SLC2A4RG	2.8784e-09	4.03684e-07	-5.93839	Skin_Sun_Exposed_Lower_leg	2.87368e-08	5.64182e-06	-5.54896	Brain_Cerebellar_Hemisphere	3.00929e-11	9.31827e-09	6.64612	NA	NA	NA	1	1	1	0	3	-0.975081	-6.4992	-0.501229	5.51238	0.750153	-5.98203	NA	NA	0.32952	8.075e-11	0.61621	3.54007e-08	0.453163	2.20373e-09	NA	NA	0.769944	1.64222e-08	0.944645	6.30698e-06	0.899399	4.84371e-07	NA	NA
SLC2A4RG	2.8784e-09	4.03684e-07	-5.93839	Skin_Sun_Exposed_Lower_leg	2.87368e-08	5.64182e-06	-5.54896	Brain_Frontal_Cortex_BA9	3.54784e-06	0.000359206	-4.63625	NA	NA	NA	1	1	1	0	3	-0.975081	-6.4992	-0.501229	5.51238	-0.924355	4.54008	NA	NA	0.32952	8.075e-11	0.61621	3.54007e-08	0.355301	5.62331e-06	NA	NA	0.769944	1.64222e-08	0.944645	6.30698e-06	0.872742	0.000485667	NA	NA
SLC2A4RG	2.8784e-09	4.03684e-07	-5.93839	Skin_Sun_Exposed_Lower_leg	2.87368e-08	5.64182e-06	-5.54896	Brain_Hippocampus	3.54784e-06	0.000438272	-4.63625	NA	NA	NA	1	1	1	0	3	-0.975081	-6.4992	-0.501229	5.51238	-0.924355	4.54008	NA	NA	0.32952	8.075e-11	0.61621	3.54007e-08	0.355301	5.62331e-06	NA	NA	0.769944	1.64222e-08	0.944645	6.30698e-06	0.886719	0.000555976	NA	NA
SLC2A4RG	2.8784e-09	4.03684e-07	-5.93839	Skin_Sun_Exposed_Lower_leg	2.87368e-08	5.64182e-06	-5.54896	Brain_Hypothalamus	5.8519e-11	2.52542e-08	6.54747	NA	NA	NA	1	1	1	0	3	-0.975081	-6.4992	-0.501229	5.51238	0.613778	-6.53428	NA	NA	0.32952	8.075e-11	0.61621	3.54007e-08	0.539362	6.3918e-11	NA	NA	0.769944	1.64222e-08	0.944645	6.30698e-06	0.929578	2.32779e-08	NA	NA
SLC2A4RG	2.8784e-09	4.03684e-07	-5.93839	Skin_Sun_Exposed_Lower_leg	2.87368e-08	5.64182e-06	-5.54896	Brain_Nucleus_accumbens_basal_ganglia	3.54784e-06	0.000365689	-4.63625	NA	NA	NA	1	1	1	0	3	-0.975081	-6.4992	-0.501229	5.51238	-0.924355	4.54008	NA	NA	0.32952	8.075e-11	0.61621	3.54007e-08	0.355301	5.62331e-06	NA	NA	0.769944	1.64222e-08	0.944645	6.30698e-06	0.874458	0.000502434	NA	NA
SLC2A4RG	2.8784e-09	4.03684e-07	-5.93839	Skin_Sun_Exposed_Lower_leg	2.87368e-08	5.64182e-06	-5.54896	Brain_Putamen_basal_ganglia	3.54784e-06	0.000393101	-4.63625	NA	NA	NA	1	1	1	0	3	-0.975081	-6.4992	-0.501229	5.51238	-0.924355	4.54008	NA	NA	0.32952	8.075e-11	0.61621	3.54007e-08	0.355301	5.62331e-06	NA	NA	0.769944	1.64222e-08	0.944645	6.30698e-06	0.873413	0.000508384	NA	NA
SLC2A4RG	2.8784e-09	4.03684e-07	-5.93839	Skin_Sun_Exposed_Lower_leg	2.87368e-08	5.64182e-06	-5.54896	Cells_Cultured_fibroblasts	3.54784e-06	0.000353737	-4.63625	NA	NA	NA	1	1	1	0	3	-0.975081	-6.4992	-0.501229	5.51238	-0.924355	4.54008	NA	NA	0.32952	8.075e-11	0.61621	3.54007e-08	0.355301	5.62331e-06	NA	NA	0.769944	1.64222e-08	0.944645	6.30698e-06	0.866885	0.000439112	NA	NA
SLC2A4RG	2.8784e-09	4.03684e-07	-5.93839	Skin_Sun_Exposed_Lower_leg	2.87368e-08	5.64182e-06	-5.54896	Cells_EBV-transformed_lymphocytes	5.8519e-11	1.60934e-08	6.54747	NA	NA	NA	1	1	1	0	3	-0.975081	-6.4992	-0.501229	5.51238	0.613778	-6.53428	NA	NA	0.32952	8.075e-11	0.61621	3.54007e-08	0.539362	6.3918e-11	NA	NA	0.769944	1.64222e-08	0.944645	6.30698e-06	0.923329	1.77138e-08	NA	NA
SLC2A4RG	2.8784e-09	4.03684e-07	-5.93839	Skin_Sun_Exposed_Lower_leg	2.87368e-08	5.64182e-06	-5.54896	Colon_Sigmoid	3.54784e-06	0.000334709	-4.63625	NA	NA	NA	1	1	1	0	3	-0.975081	-6.4992	-0.501229	5.51238	-0.924355	4.54008	NA	NA	0.32952	8.075e-11	0.61621	3.54007e-08	0.355301	5.62331e-06	NA	NA	0.769944	1.64222e-08	0.944645	6.30698e-06	0.877793	0.000432863	NA	NA
SLC2A4RG	2.8784e-09	4.03684e-07	-5.93839	Skin_Sun_Exposed_Lower_leg	2.87368e-08	5.64182e-06	-5.54896	Heart_Left_Ventricle	3.54784e-06	0.000382245	-4.63625	NA	NA	NA	1	1	1	0	3	-0.975081	-6.4992	-0.501229	5.51238	-0.924355	4.54008	NA	NA	0.32952	8.075e-11	0.61621	3.54007e-08	0.355301	5.62331e-06	NA	NA	0.769944	1.64222e-08	0.944645	6.30698e-06	0.880405	0.000482891	NA	NA
SLC2A4RG	2.8784e-09	4.03684e-07	-5.93839	Skin_Sun_Exposed_Lower_leg	2.87368e-08	5.64182e-06	-5.54896	Kidney_Cortex	3.00929e-11	1.89685e-08	6.64612	NA	NA	NA	1	1	1	0	3	-0.975081	-6.4992	-0.501229	5.51238	0.752636	-5.9834	NA	NA	0.32952	8.075e-11	0.61621	3.54007e-08	0.451669	2.18534e-09	NA	NA	0.769944	1.64222e-08	0.944645	6.30698e-06	0.900284	8.09624e-07	NA	NA
SLC2A4RG	2.8784e-09	4.03684e-07	-5.93839	Skin_Sun_Exposed_Lower_leg	2.87368e-08	5.64182e-06	-5.54896	Lung	3.54784e-06	0.000335863	-4.63625	NA	NA	NA	1	1	1	0	3	-0.975081	-6.4992	-0.501229	5.51238	-0.924355	4.54008	NA	NA	0.32952	8.075e-11	0.61621	3.54007e-08	0.355301	5.62331e-06	NA	NA	0.769944	1.64222e-08	0.944645	6.30698e-06	0.869956	0.00044261	NA	NA
SLC2A4RG	2.8784e-09	4.03684e-07	-5.93839	Skin_Sun_Exposed_Lower_leg	2.87368e-08	5.64182e-06	-5.54896	Minor_Salivary_Gland	3.54784e-06	0.000334513	-4.63625	NA	NA	NA	1	1	1	0	3	-0.975081	-6.4992	-0.501229	5.51238	-0.924355	4.54008	NA	NA	0.32952	8.075e-11	0.61621	3.54007e-08	0.355301	5.62331e-06	NA	NA	0.769944	1.64222e-08	0.944645	6.30698e-06	0.876493	0.000435295	NA	NA
SLC2A4RG	2.8784e-09	4.03684e-07	-5.93839	Skin_Sun_Exposed_Lower_leg	2.87368e-08	5.64182e-06	-5.54896	Pancreas	3.54784e-06	0.000374033	-4.63625	NA	NA	NA	1	1	1	0	3	-0.975081	-6.4992	-0.501229	5.51238	-0.924355	4.54008	NA	NA	0.32952	8.075e-11	0.61621	3.54007e-08	0.355301	5.62331e-06	NA	NA	0.769944	1.64222e-08	0.944645	6.30698e-06	0.880021	0.000475625	NA	NA
SLC2A4RG	2.8784e-09	4.03684e-07	-5.93839	Skin_Sun_Exposed_Lower_leg	2.87368e-08	5.64182e-06	-5.54896	Pituitary	3.00929e-11	1.06328e-08	6.64612	NA	NA	NA	1	1	1	0	3	-0.975081	-6.4992	-0.501229	5.51238	0.759407	-6.06369	NA	NA	0.32952	8.075e-11	0.61621	3.54007e-08	0.447609	1.33037e-09	NA	NA	0.769944	1.64222e-08	0.944645	6.30698e-06	0.91191	3.15844e-07	NA	NA
SLC2A4RG	2.8784e-09	4.03684e-07	-5.93839	Skin_Sun_Exposed_Lower_leg	2.87368e-08	5.64182e-06	-5.54896	Skin_Not_Sun_Exposed_Suprapubic	3.54784e-06	0.000374169	-4.63625	NA	NA	NA	1	1	1	0	3	-0.975081	-6.4992	-0.501229	5.51238	-0.924355	4.54008	NA	NA	0.32952	8.075e-11	0.61621	3.54007e-08	0.355301	5.62331e-06	NA	NA	0.769944	1.64222e-08	0.944645	6.30698e-06	0.883538	0.000451947	NA	NA
SLC2A4RG	2.8784e-09	4.03684e-07	-5.93839	Skin_Sun_Exposed_Lower_leg	2.87368e-08	5.64182e-06	-5.54896	Small_Intestine_Terminal_Ileum	9.82102e-07	0.000108663	4.89519	NA	NA	NA	1	1	1	0	3	-0.975081	-6.4992	-0.501229	5.51238	-0.363038	-5.03008	NA	NA	0.32952	8.075e-11	0.61621	3.54007e-08	0.716577	4.90268e-07	NA	NA	0.769944	1.64222e-08	0.944645	6.30698e-06	0.961724	5.45464e-05	NA	NA
SLC2A4RG	2.8784e-09	4.03684e-07	-5.93839	Skin_Sun_Exposed_Lower_leg	2.87368e-08	5.64182e-06	-5.54896	Spleen	3.00929e-11	9.72451e-09	6.64612	NA	NA	NA	1	1	1	0	3	-0.975081	-6.4992	-0.501229	5.51238	0.763988	-6.06749	NA	NA	0.32952	8.075e-11	0.61621	3.54007e-08	0.444875	1.29927e-09	NA	NA	0.769944	1.64222e-08	0.944645	6.30698e-06	0.896551	2.98043e-07	NA	NA
SLC2A4RG	2.8784e-09	4.03684e-07	-5.93839	Skin_Sun_Exposed_Lower_leg	2.87368e-08	5.64182e-06	-5.54896	Testis	3.54784e-06	0.000385361	-4.63625	NA	NA	NA	1	1	1	0	3	-0.975081	-6.4992	-0.501229	5.51238	-0.924355	4.54008	NA	NA	0.32952	8.075e-11	0.61621	3.54007e-08	0.355301	5.62331e-06	NA	NA	0.769944	1.64222e-08	0.944645	6.30698e-06	0.884021	0.000520004	NA	NA
SLC2A4RG	2.8784e-09	4.03684e-07	-5.93839	Skin_Sun_Exposed_Lower_leg	2.87368e-08	5.64182e-06	-5.54896	Thyroid	3.54784e-06	0.000350034	-4.63625	NA	NA	NA	1	1	1	0	3	-0.975081	-6.4992	-0.501229	5.51238	-0.924355	4.54008	NA	NA	0.32952	8.075e-11	0.61621	3.54007e-08	0.355301	5.62331e-06	NA	NA	0.769944	1.64222e-08	0.944645	6.30698e-06	0.872938	0.000433115	NA	NA
SLC2A4RG	2.8784e-09	4.03684e-07	-5.93839	Skin_Sun_Exposed_Lower_leg	2.87368e-08	5.64182e-06	-5.54896	Uterus	3.54784e-06	0.000378291	-4.63625	NA	NA	NA	1	1	1	0	3	-0.975081	-6.4992	-0.501229	5.51238	-0.924355	4.54008	NA	NA	0.32952	8.075e-11	0.61621	3.54007e-08	0.355301	5.62331e-06	NA	NA	0.769944	1.64222e-08	0.944645	6.30698e-06	0.875821	0.000455025	NA	NA
SLC2A4RG	2.8784e-09	4.03684e-07	-5.93839	Skin_Sun_Exposed_Lower_leg	2.87368e-08	5.64182e-06	-5.54896	Vagina	3.54784e-06	0.000377797	-4.63625	NA	NA	NA	1	1	1	0	3	-0.975081	-6.4992	-0.501229	5.51238	-0.924355	4.54008	NA	NA	0.32952	8.075e-11	0.61621	3.54007e-08	0.355301	5.62331e-06	NA	NA	0.769944	1.64222e-08	0.944645	6.30698e-06	0.874659	0.000470181	NA	NA
SLC2A4RG	2.8784e-09	4.03684e-07	-5.93839	Skin_Sun_Exposed_Lower_leg	2.87368e-08	5.64182e-06	-5.54896	Whole_Blood	3.54784e-06	0.000323975	-4.63625	NA	NA	NA	1	1	1	0	3	-0.975081	-6.4992	-0.501229	5.51238	-0.924355	4.54008	NA	NA	0.32952	8.075e-11	0.61621	3.54007e-08	0.355301	5.62331e-06	NA	NA	0.769944	1.64222e-08	0.944645	6.30698e-06	0.873006	0.000407098	NA	NA
SLC2A4RG	2.8784e-09	4.03684e-07	-5.93839	Skin_Sun_Exposed_Lower_leg	2.87368e-08	5.64182e-06	-5.54896	smultixcan	8.65069e-12	2.92704e-09	6.21702	NA	NA	NA	1	1	1	0	3	-0.975081	-6.4992	-0.501229	5.51238	0.418415	-6.23344	NA	NA	0.32952	8.075e-11	0.61621	3.54007e-08	0.688806	6.12206e-12	NA	NA	0.769944	1.64222e-08	0.944645	6.30698e-06	0.952851	2.03493e-09	NA	NA
SLC2A4RG	2.8784e-09	4.03684e-07	-5.93839	Stomach	7.33871e-09	1.69456e-06	-5.78298	Adipose_Visceral_Omentum	3.54784e-06	0.000345349	-4.63625	NA	NA	NA	1	1	1	0	3	-0.975081	-6.4992	-1.22275	4.27967	-0.924355	4.54008	NA	NA	0.32952	8.075e-11	0.221423	1.87169e-05	0.355301	5.62331e-06	NA	NA	0.769944	1.64222e-08	0.81564	0.00136803	0.869655	0.00044067	NA	NA
SLC2A4RG	2.8784e-09	4.03684e-07	-5.93839	Stomach	7.33871e-09	1.69456e-06	-5.78298	Artery_Aorta	3.54784e-06	0.000325712	-4.63625	NA	NA	NA	1	1	1	0	3	-0.975081	-6.4992	-1.22275	4.27967	-0.924355	4.54008	NA	NA	0.32952	8.075e-11	0.221423	1.87169e-05	0.355301	5.62331e-06	NA	NA	0.769944	1.64222e-08	0.81564	0.00136803	0.873988	0.00043332	NA	NA
SLC2A4RG	2.8784e-09	4.03684e-07	-5.93839	Stomach	7.33871e-09	1.69456e-06	-5.78298	Artery_Coronary	5.8519e-11	2.04645e-08	6.54747	NA	NA	NA	1	1	1	0	3	-0.975081	-6.4992	-1.22275	4.27967	0.613778	-6.53428	NA	NA	0.32952	8.075e-11	0.221423	1.87169e-05	0.539362	6.3918e-11	NA	NA	0.769944	1.64222e-08	0.81564	0.00136803	0.921887	2.15886e-08	NA	NA
SLC2A4RG	2.8784e-09	4.03684e-07	-5.93839	Stomach	7.33871e-09	1.69456e-06	-5.78298	Artery_Tibial	3.54784e-06	0.000337745	-4.63625	NA	NA	NA	1	1	1	0	3	-0.975081	-6.4992	-1.22275	4.27967	-0.924355	4.54008	NA	NA	0.32952	8.075e-11	0.221423	1.87169e-05	0.355301	5.62331e-06	NA	NA	0.769944	1.64222e-08	0.81564	0.00136803	0.867639	0.000439337	NA	NA
SLC2A4RG	2.8784e-09	4.03684e-07	-5.93839	Stomach	7.33871e-09	1.69456e-06	-5.78298	Brain_Anterior_cingulate_cortex_BA24	3.54784e-06	0.000362094	-4.63625	NA	NA	NA	1	1	1	0	3	-0.975081	-6.4992	-1.22275	4.27967	-0.924355	4.54008	NA	NA	0.32952	8.075e-11	0.221423	1.87169e-05	0.355301	5.62331e-06	NA	NA	0.769944	1.64222e-08	0.81564	0.00136803	0.877529	0.000517116	NA	NA
SLC2A4RG	2.8784e-09	4.03684e-07	-5.93839	Stomach	7.33871e-09	1.69456e-06	-5.78298	Brain_Caudate_basal_ganglia	3.54784e-06	0.000370929	-4.63625	NA	NA	NA	1	1	1	0	3	-0.975081	-6.4992	-1.22275	4.27967	-0.924355	4.54008	NA	NA	0.32952	8.075e-11	0.221423	1.87169e-05	0.355301	5.62331e-06	NA	NA	0.769944	1.64222e-08	0.81564	0.00136803	0.882083	0.000492304	NA	NA
SLC2A4RG	2.8784e-09	4.03684e-07	-5.93839	Stomach	7.33871e-09	1.69456e-06	-5.78298	Brain_Cerebellar_Hemisphere	3.00929e-11	9.31827e-09	6.64612	NA	NA	NA	1	1	1	0	3	-0.975081	-6.4992	-1.22275	4.27967	0.750153	-5.98203	NA	NA	0.32952	8.075e-11	0.221423	1.87169e-05	0.453163	2.20373e-09	NA	NA	0.769944	1.64222e-08	0.81564	0.00136803	0.899399	4.84371e-07	NA	NA
SLC2A4RG	2.8784e-09	4.03684e-07	-5.93839	Stomach	7.33871e-09	1.69456e-06	-5.78298	Brain_Frontal_Cortex_BA9	3.54784e-06	0.000359206	-4.63625	NA	NA	NA	1	1	1	0	3	-0.975081	-6.4992	-1.22275	4.27967	-0.924355	4.54008	NA	NA	0.32952	8.075e-11	0.221423	1.87169e-05	0.355301	5.62331e-06	NA	NA	0.769944	1.64222e-08	0.81564	0.00136803	0.872742	0.000485667	NA	NA
SLC2A4RG	2.8784e-09	4.03684e-07	-5.93839	Stomach	7.33871e-09	1.69456e-06	-5.78298	Brain_Hippocampus	3.54784e-06	0.000438272	-4.63625	NA	NA	NA	1	1	1	0	3	-0.975081	-6.4992	-1.22275	4.27967	-0.924355	4.54008	NA	NA	0.32952	8.075e-11	0.221423	1.87169e-05	0.355301	5.62331e-06	NA	NA	0.769944	1.64222e-08	0.81564	0.00136803	0.886719	0.000555976	NA	NA
SLC2A4RG	2.8784e-09	4.03684e-07	-5.93839	Stomach	7.33871e-09	1.69456e-06	-5.78298	Brain_Hypothalamus	5.8519e-11	2.52542e-08	6.54747	NA	NA	NA	1	1	1	0	3	-0.975081	-6.4992	-1.22275	4.27967	0.613778	-6.53428	NA	NA	0.32952	8.075e-11	0.221423	1.87169e-05	0.539362	6.3918e-11	NA	NA	0.769944	1.64222e-08	0.81564	0.00136803	0.929578	2.32779e-08	NA	NA
SLC2A4RG	2.8784e-09	4.03684e-07	-5.93839	Stomach	7.33871e-09	1.69456e-06	-5.78298	Brain_Nucleus_accumbens_basal_ganglia	3.54784e-06	0.000365689	-4.63625	NA	NA	NA	1	1	1	0	3	-0.975081	-6.4992	-1.22275	4.27967	-0.924355	4.54008	NA	NA	0.32952	8.075e-11	0.221423	1.87169e-05	0.355301	5.62331e-06	NA	NA	0.769944	1.64222e-08	0.81564	0.00136803	0.874458	0.000502434	NA	NA
SLC2A4RG	2.8784e-09	4.03684e-07	-5.93839	Stomach	7.33871e-09	1.69456e-06	-5.78298	Brain_Putamen_basal_ganglia	3.54784e-06	0.000393101	-4.63625	NA	NA	NA	1	1	1	0	3	-0.975081	-6.4992	-1.22275	4.27967	-0.924355	4.54008	NA	NA	0.32952	8.075e-11	0.221423	1.87169e-05	0.355301	5.62331e-06	NA	NA	0.769944	1.64222e-08	0.81564	0.00136803	0.873413	0.000508384	NA	NA
SLC2A4RG	2.8784e-09	4.03684e-07	-5.93839	Stomach	7.33871e-09	1.69456e-06	-5.78298	Cells_Cultured_fibroblasts	3.54784e-06	0.000353737	-4.63625	NA	NA	NA	1	1	1	0	3	-0.975081	-6.4992	-1.22275	4.27967	-0.924355	4.54008	NA	NA	0.32952	8.075e-11	0.221423	1.87169e-05	0.355301	5.62331e-06	NA	NA	0.769944	1.64222e-08	0.81564	0.00136803	0.866885	0.000439112	NA	NA
SLC2A4RG	2.8784e-09	4.03684e-07	-5.93839	Stomach	7.33871e-09	1.69456e-06	-5.78298	Cells_EBV-transformed_lymphocytes	5.8519e-11	1.60934e-08	6.54747	NA	NA	NA	1	1	1	0	3	-0.975081	-6.4992	-1.22275	4.27967	0.613778	-6.53428	NA	NA	0.32952	8.075e-11	0.221423	1.87169e-05	0.539362	6.3918e-11	NA	NA	0.769944	1.64222e-08	0.81564	0.00136803	0.923329	1.77138e-08	NA	NA
SLC2A4RG	2.8784e-09	4.03684e-07	-5.93839	Stomach	7.33871e-09	1.69456e-06	-5.78298	Colon_Sigmoid	3.54784e-06	0.000334709	-4.63625	NA	NA	NA	1	1	1	0	3	-0.975081	-6.4992	-1.22275	4.27967	-0.924355	4.54008	NA	NA	0.32952	8.075e-11	0.221423	1.87169e-05	0.355301	5.62331e-06	NA	NA	0.769944	1.64222e-08	0.81564	0.00136803	0.877793	0.000432863	NA	NA
SLC2A4RG	2.8784e-09	4.03684e-07	-5.93839	Stomach	7.33871e-09	1.69456e-06	-5.78298	Heart_Left_Ventricle	3.54784e-06	0.000382245	-4.63625	NA	NA	NA	1	1	1	0	3	-0.975081	-6.4992	-1.22275	4.27967	-0.924355	4.54008	NA	NA	0.32952	8.075e-11	0.221423	1.87169e-05	0.355301	5.62331e-06	NA	NA	0.769944	1.64222e-08	0.81564	0.00136803	0.880405	0.000482891	NA	NA
SLC2A4RG	2.8784e-09	4.03684e-07	-5.93839	Stomach	7.33871e-09	1.69456e-06	-5.78298	Kidney_Cortex	3.00929e-11	1.89685e-08	6.64612	NA	NA	NA	1	1	1	0	3	-0.975081	-6.4992	-1.22275	4.27967	0.752636	-5.9834	NA	NA	0.32952	8.075e-11	0.221423	1.87169e-05	0.451669	2.18534e-09	NA	NA	0.769944	1.64222e-08	0.81564	0.00136803	0.900284	8.09624e-07	NA	NA
SLC2A4RG	2.8784e-09	4.03684e-07	-5.93839	Stomach	7.33871e-09	1.69456e-06	-5.78298	Lung	3.54784e-06	0.000335863	-4.63625	NA	NA	NA	1	1	1	0	3	-0.975081	-6.4992	-1.22275	4.27967	-0.924355	4.54008	NA	NA	0.32952	8.075e-11	0.221423	1.87169e-05	0.355301	5.62331e-06	NA	NA	0.769944	1.64222e-08	0.81564	0.00136803	0.869956	0.00044261	NA	NA
SLC2A4RG	2.8784e-09	4.03684e-07	-5.93839	Stomach	7.33871e-09	1.69456e-06	-5.78298	Minor_Salivary_Gland	3.54784e-06	0.000334513	-4.63625	NA	NA	NA	1	1	1	0	3	-0.975081	-6.4992	-1.22275	4.27967	-0.924355	4.54008	NA	NA	0.32952	8.075e-11	0.221423	1.87169e-05	0.355301	5.62331e-06	NA	NA	0.769944	1.64222e-08	0.81564	0.00136803	0.876493	0.000435295	NA	NA
SLC2A4RG	2.8784e-09	4.03684e-07	-5.93839	Stomach	7.33871e-09	1.69456e-06	-5.78298	Pancreas	3.54784e-06	0.000374033	-4.63625	NA	NA	NA	1	1	1	0	3	-0.975081	-6.4992	-1.22275	4.27967	-0.924355	4.54008	NA	NA	0.32952	8.075e-11	0.221423	1.87169e-05	0.355301	5.62331e-06	NA	NA	0.769944	1.64222e-08	0.81564	0.00136803	0.880021	0.000475625	NA	NA
SLC2A4RG	2.8784e-09	4.03684e-07	-5.93839	Stomach	7.33871e-09	1.69456e-06	-5.78298	Pituitary	3.00929e-11	1.06328e-08	6.64612	NA	NA	NA	1	1	1	0	3	-0.975081	-6.4992	-1.22275	4.27967	0.759407	-6.06369	NA	NA	0.32952	8.075e-11	0.221423	1.87169e-05	0.447609	1.33037e-09	NA	NA	0.769944	1.64222e-08	0.81564	0.00136803	0.91191	3.15844e-07	NA	NA
SLC2A4RG	2.8784e-09	4.03684e-07	-5.93839	Stomach	7.33871e-09	1.69456e-06	-5.78298	Skin_Not_Sun_Exposed_Suprapubic	3.54784e-06	0.000374169	-4.63625	NA	NA	NA	1	1	1	0	3	-0.975081	-6.4992	-1.22275	4.27967	-0.924355	4.54008	NA	NA	0.32952	8.075e-11	0.221423	1.87169e-05	0.355301	5.62331e-06	NA	NA	0.769944	1.64222e-08	0.81564	0.00136803	0.883538	0.000451947	NA	NA
SLC2A4RG	2.8784e-09	4.03684e-07	-5.93839	Stomach	7.33871e-09	1.69456e-06	-5.78298	Small_Intestine_Terminal_Ileum	9.82102e-07	0.000108663	4.89519	NA	NA	NA	1	1	1	0	3	-0.975081	-6.4992	-1.22275	4.27967	-0.363038	-5.03008	NA	NA	0.32952	8.075e-11	0.221423	1.87169e-05	0.716577	4.90268e-07	NA	NA	0.769944	1.64222e-08	0.81564	0.00136803	0.961724	5.45464e-05	NA	NA
SLC2A4RG	2.8784e-09	4.03684e-07	-5.93839	Stomach	7.33871e-09	1.69456e-06	-5.78298	Spleen	3.00929e-11	9.72451e-09	6.64612	NA	NA	NA	1	1	1	0	3	-0.975081	-6.4992	-1.22275	4.27967	0.763988	-6.06749	NA	NA	0.32952	8.075e-11	0.221423	1.87169e-05	0.444875	1.29927e-09	NA	NA	0.769944	1.64222e-08	0.81564	0.00136803	0.896551	2.98043e-07	NA	NA
SLC2A4RG	2.8784e-09	4.03684e-07	-5.93839	Stomach	7.33871e-09	1.69456e-06	-5.78298	Testis	3.54784e-06	0.000385361	-4.63625	NA	NA	NA	1	1	1	0	3	-0.975081	-6.4992	-1.22275	4.27967	-0.924355	4.54008	NA	NA	0.32952	8.075e-11	0.221423	1.87169e-05	0.355301	5.62331e-06	NA	NA	0.769944	1.64222e-08	0.81564	0.00136803	0.884021	0.000520004	NA	NA
SLC2A4RG	2.8784e-09	4.03684e-07	-5.93839	Stomach	7.33871e-09	1.69456e-06	-5.78298	Thyroid	3.54784e-06	0.000350034	-4.63625	NA	NA	NA	1	1	1	0	3	-0.975081	-6.4992	-1.22275	4.27967	-0.924355	4.54008	NA	NA	0.32952	8.075e-11	0.221423	1.87169e-05	0.355301	5.62331e-06	NA	NA	0.769944	1.64222e-08	0.81564	0.00136803	0.872938	0.000433115	NA	NA
SLC2A4RG	2.8784e-09	4.03684e-07	-5.93839	Stomach	7.33871e-09	1.69456e-06	-5.78298	Uterus	3.54784e-06	0.000378291	-4.63625	NA	NA	NA	1	1	1	0	3	-0.975081	-6.4992	-1.22275	4.27967	-0.924355	4.54008	NA	NA	0.32952	8.075e-11	0.221423	1.87169e-05	0.355301	5.62331e-06	NA	NA	0.769944	1.64222e-08	0.81564	0.00136803	0.875821	0.000455025	NA	NA
SLC2A4RG	2.8784e-09	4.03684e-07	-5.93839	Stomach	7.33871e-09	1.69456e-06	-5.78298	Vagina	3.54784e-06	0.000377797	-4.63625	NA	NA	NA	1	1	1	0	3	-0.975081	-6.4992	-1.22275	4.27967	-0.924355	4.54008	NA	NA	0.32952	8.075e-11	0.221423	1.87169e-05	0.355301	5.62331e-06	NA	NA	0.769944	1.64222e-08	0.81564	0.00136803	0.874659	0.000470181	NA	NA
SLC2A4RG	2.8784e-09	4.03684e-07	-5.93839	Stomach	7.33871e-09	1.69456e-06	-5.78298	Whole_Blood	3.54784e-06	0.000323975	-4.63625	NA	NA	NA	1	1	1	0	3	-0.975081	-6.4992	-1.22275	4.27967	-0.924355	4.54008	NA	NA	0.32952	8.075e-11	0.221423	1.87169e-05	0.355301	5.62331e-06	NA	NA	0.769944	1.64222e-08	0.81564	0.00136803	0.873006	0.000407098	NA	NA
SLC2A4RG	2.8784e-09	4.03684e-07	-5.93839	Stomach	7.33871e-09	1.69456e-06	-5.78298	smultixcan	8.65069e-12	2.92704e-09	6.21702	NA	NA	NA	1	1	1	0	3	-0.975081	-6.4992	-1.22275	4.27967	0.418415	-6.23344	NA	NA	0.32952	8.075e-11	0.221423	1.87169e-05	0.688806	6.12206e-12	NA	NA	0.769944	1.64222e-08	0.81564	0.00136803	0.952851	2.03493e-09	NA	NA
SLC2A4RG	2.8784e-09	4.03684e-07	-5.93839	Testis	2.09896e-06	0.000272361	4.74366	Adipose_Visceral_Omentum	3.54784e-06	0.000345349	-4.63625	NA	NA	NA	1	1	1	0	3	-0.975081	-6.4992	0.021565	-4.81791	-0.924355	4.54008	NA	NA	0.32952	8.075e-11	0.982795	1.45069e-06	0.355301	5.62331e-06	NA	NA	0.769944	1.64222e-08	0.996579	0.000198155	0.869655	0.00044067	NA	NA
SLC2A4RG	2.8784e-09	4.03684e-07	-5.93839	Testis	2.09896e-06	0.000272361	4.74366	Artery_Aorta	3.54784e-06	0.000325712	-4.63625	NA	NA	NA	1	1	1	0	3	-0.975081	-6.4992	0.021565	-4.81791	-0.924355	4.54008	NA	NA	0.32952	8.075e-11	0.982795	1.45069e-06	0.355301	5.62331e-06	NA	NA	0.769944	1.64222e-08	0.996579	0.000198155	0.873988	0.00043332	NA	NA
SLC2A4RG	2.8784e-09	4.03684e-07	-5.93839	Testis	2.09896e-06	0.000272361	4.74366	Artery_Coronary	5.8519e-11	2.04645e-08	6.54747	NA	NA	NA	1	1	1	0	3	-0.975081	-6.4992	0.021565	-4.81791	0.613778	-6.53428	NA	NA	0.32952	8.075e-11	0.982795	1.45069e-06	0.539362	6.3918e-11	NA	NA	0.769944	1.64222e-08	0.996579	0.000198155	0.921887	2.15886e-08	NA	NA
SLC2A4RG	2.8784e-09	4.03684e-07	-5.93839	Testis	2.09896e-06	0.000272361	4.74366	Artery_Tibial	3.54784e-06	0.000337745	-4.63625	NA	NA	NA	1	1	1	0	3	-0.975081	-6.4992	0.021565	-4.81791	-0.924355	4.54008	NA	NA	0.32952	8.075e-11	0.982795	1.45069e-06	0.355301	5.62331e-06	NA	NA	0.769944	1.64222e-08	0.996579	0.000198155	0.867639	0.000439337	NA	NA
SLC2A4RG	2.8784e-09	4.03684e-07	-5.93839	Testis	2.09896e-06	0.000272361	4.74366	Brain_Anterior_cingulate_cortex_BA24	3.54784e-06	0.000362094	-4.63625	NA	NA	NA	1	1	1	0	3	-0.975081	-6.4992	0.021565	-4.81791	-0.924355	4.54008	NA	NA	0.32952	8.075e-11	0.982795	1.45069e-06	0.355301	5.62331e-06	NA	NA	0.769944	1.64222e-08	0.996579	0.000198155	0.877529	0.000517116	NA	NA
SLC2A4RG	2.8784e-09	4.03684e-07	-5.93839	Testis	2.09896e-06	0.000272361	4.74366	Brain_Caudate_basal_ganglia	3.54784e-06	0.000370929	-4.63625	NA	NA	NA	1	1	1	0	3	-0.975081	-6.4992	0.021565	-4.81791	-0.924355	4.54008	NA	NA	0.32952	8.075e-11	0.982795	1.45069e-06	0.355301	5.62331e-06	NA	NA	0.769944	1.64222e-08	0.996579	0.000198155	0.882083	0.000492304	NA	NA
SLC2A4RG	2.8784e-09	4.03684e-07	-5.93839	Testis	2.09896e-06	0.000272361	4.74366	Brain_Cerebellar_Hemisphere	3.00929e-11	9.31827e-09	6.64612	NA	NA	NA	1	1	1	0	3	-0.975081	-6.4992	0.021565	-4.81791	0.750153	-5.98203	NA	NA	0.32952	8.075e-11	0.982795	1.45069e-06	0.453163	2.20373e-09	NA	NA	0.769944	1.64222e-08	0.996579	0.000198155	0.899399	4.84371e-07	NA	NA
SLC2A4RG	2.8784e-09	4.03684e-07	-5.93839	Testis	2.09896e-06	0.000272361	4.74366	Brain_Frontal_Cortex_BA9	3.54784e-06	0.000359206	-4.63625	NA	NA	NA	1	1	1	0	3	-0.975081	-6.4992	0.021565	-4.81791	-0.924355	4.54008	NA	NA	0.32952	8.075e-11	0.982795	1.45069e-06	0.355301	5.62331e-06	NA	NA	0.769944	1.64222e-08	0.996579	0.000198155	0.872742	0.000485667	NA	NA
SLC2A4RG	2.8784e-09	4.03684e-07	-5.93839	Testis	2.09896e-06	0.000272361	4.74366	Brain_Hippocampus	3.54784e-06	0.000438272	-4.63625	NA	NA	NA	1	1	1	0	3	-0.975081	-6.4992	0.021565	-4.81791	-0.924355	4.54008	NA	NA	0.32952	8.075e-11	0.982795	1.45069e-06	0.355301	5.62331e-06	NA	NA	0.769944	1.64222e-08	0.996579	0.000198155	0.886719	0.000555976	NA	NA
SLC2A4RG	2.8784e-09	4.03684e-07	-5.93839	Testis	2.09896e-06	0.000272361	4.74366	Brain_Hypothalamus	5.8519e-11	2.52542e-08	6.54747	NA	NA	NA	1	1	1	0	3	-0.975081	-6.4992	0.021565	-4.81791	0.613778	-6.53428	NA	NA	0.32952	8.075e-11	0.982795	1.45069e-06	0.539362	6.3918e-11	NA	NA	0.769944	1.64222e-08	0.996579	0.000198155	0.929578	2.32779e-08	NA	NA
SLC2A4RG	2.8784e-09	4.03684e-07	-5.93839	Testis	2.09896e-06	0.000272361	4.74366	Brain_Nucleus_accumbens_basal_ganglia	3.54784e-06	0.000365689	-4.63625	NA	NA	NA	1	1	1	0	3	-0.975081	-6.4992	0.021565	-4.81791	-0.924355	4.54008	NA	NA	0.32952	8.075e-11	0.982795	1.45069e-06	0.355301	5.62331e-06	NA	NA	0.769944	1.64222e-08	0.996579	0.000198155	0.874458	0.000502434	NA	NA
SLC2A4RG	2.8784e-09	4.03684e-07	-5.93839	Testis	2.09896e-06	0.000272361	4.74366	Brain_Putamen_basal_ganglia	3.54784e-06	0.000393101	-4.63625	NA	NA	NA	1	1	1	0	3	-0.975081	-6.4992	0.021565	-4.81791	-0.924355	4.54008	NA	NA	0.32952	8.075e-11	0.982795	1.45069e-06	0.355301	5.62331e-06	NA	NA	0.769944	1.64222e-08	0.996579	0.000198155	0.873413	0.000508384	NA	NA
SLC2A4RG	2.8784e-09	4.03684e-07	-5.93839	Testis	2.09896e-06	0.000272361	4.74366	Cells_Cultured_fibroblasts	3.54784e-06	0.000353737	-4.63625	NA	NA	NA	1	1	1	0	3	-0.975081	-6.4992	0.021565	-4.81791	-0.924355	4.54008	NA	NA	0.32952	8.075e-11	0.982795	1.45069e-06	0.355301	5.62331e-06	NA	NA	0.769944	1.64222e-08	0.996579	0.000198155	0.866885	0.000439112	NA	NA
SLC2A4RG	2.8784e-09	4.03684e-07	-5.93839	Testis	2.09896e-06	0.000272361	4.74366	Cells_EBV-transformed_lymphocytes	5.8519e-11	1.60934e-08	6.54747	NA	NA	NA	1	1	1	0	3	-0.975081	-6.4992	0.021565	-4.81791	0.613778	-6.53428	NA	NA	0.32952	8.075e-11	0.982795	1.45069e-06	0.539362	6.3918e-11	NA	NA	0.769944	1.64222e-08	0.996579	0.000198155	0.923329	1.77138e-08	NA	NA
SLC2A4RG	2.8784e-09	4.03684e-07	-5.93839	Testis	2.09896e-06	0.000272361	4.74366	Colon_Sigmoid	3.54784e-06	0.000334709	-4.63625	NA	NA	NA	1	1	1	0	3	-0.975081	-6.4992	0.021565	-4.81791	-0.924355	4.54008	NA	NA	0.32952	8.075e-11	0.982795	1.45069e-06	0.355301	5.62331e-06	NA	NA	0.769944	1.64222e-08	0.996579	0.000198155	0.877793	0.000432863	NA	NA
SLC2A4RG	2.8784e-09	4.03684e-07	-5.93839	Testis	2.09896e-06	0.000272361	4.74366	Heart_Left_Ventricle	3.54784e-06	0.000382245	-4.63625	NA	NA	NA	1	1	1	0	3	-0.975081	-6.4992	0.021565	-4.81791	-0.924355	4.54008	NA	NA	0.32952	8.075e-11	0.982795	1.45069e-06	0.355301	5.62331e-06	NA	NA	0.769944	1.64222e-08	0.996579	0.000198155	0.880405	0.000482891	NA	NA
SLC2A4RG	2.8784e-09	4.03684e-07	-5.93839	Testis	2.09896e-06	0.000272361	4.74366	Kidney_Cortex	3.00929e-11	1.89685e-08	6.64612	NA	NA	NA	1	1	1	0	3	-0.975081	-6.4992	0.021565	-4.81791	0.752636	-5.9834	NA	NA	0.32952	8.075e-11	0.982795	1.45069e-06	0.451669	2.18534e-09	NA	NA	0.769944	1.64222e-08	0.996579	0.000198155	0.900284	8.09624e-07	NA	NA
SLC2A4RG	2.8784e-09	4.03684e-07	-5.93839	Testis	2.09896e-06	0.000272361	4.74366	Lung	3.54784e-06	0.000335863	-4.63625	NA	NA	NA	1	1	1	0	3	-0.975081	-6.4992	0.021565	-4.81791	-0.924355	4.54008	NA	NA	0.32952	8.075e-11	0.982795	1.45069e-06	0.355301	5.62331e-06	NA	NA	0.769944	1.64222e-08	0.996579	0.000198155	0.869956	0.00044261	NA	NA
SLC2A4RG	2.8784e-09	4.03684e-07	-5.93839	Testis	2.09896e-06	0.000272361	4.74366	Minor_Salivary_Gland	3.54784e-06	0.000334513	-4.63625	NA	NA	NA	1	1	1	0	3	-0.975081	-6.4992	0.021565	-4.81791	-0.924355	4.54008	NA	NA	0.32952	8.075e-11	0.982795	1.45069e-06	0.355301	5.62331e-06	NA	NA	0.769944	1.64222e-08	0.996579	0.000198155	0.876493	0.000435295	NA	NA
SLC2A4RG	2.8784e-09	4.03684e-07	-5.93839	Testis	2.09896e-06	0.000272361	4.74366	Pancreas	3.54784e-06	0.000374033	-4.63625	NA	NA	NA	1	1	1	0	3	-0.975081	-6.4992	0.021565	-4.81791	-0.924355	4.54008	NA	NA	0.32952	8.075e-11	0.982795	1.45069e-06	0.355301	5.62331e-06	NA	NA	0.769944	1.64222e-08	0.996579	0.000198155	0.880021	0.000475625	NA	NA
SLC2A4RG	2.8784e-09	4.03684e-07	-5.93839	Testis	2.09896e-06	0.000272361	4.74366	Pituitary	3.00929e-11	1.06328e-08	6.64612	NA	NA	NA	1	1	1	0	3	-0.975081	-6.4992	0.021565	-4.81791	0.759407	-6.06369	NA	NA	0.32952	8.075e-11	0.982795	1.45069e-06	0.447609	1.33037e-09	NA	NA	0.769944	1.64222e-08	0.996579	0.000198155	0.91191	3.15844e-07	NA	NA
SLC2A4RG	2.8784e-09	4.03684e-07	-5.93839	Testis	2.09896e-06	0.000272361	4.74366	Skin_Not_Sun_Exposed_Suprapubic	3.54784e-06	0.000374169	-4.63625	NA	NA	NA	1	1	1	0	3	-0.975081	-6.4992	0.021565	-4.81791	-0.924355	4.54008	NA	NA	0.32952	8.075e-11	0.982795	1.45069e-06	0.355301	5.62331e-06	NA	NA	0.769944	1.64222e-08	0.996579	0.000198155	0.883538	0.000451947	NA	NA
SLC2A4RG	2.8784e-09	4.03684e-07	-5.93839	Testis	2.09896e-06	0.000272361	4.74366	Small_Intestine_Terminal_Ileum	9.82102e-07	0.000108663	4.89519	NA	NA	NA	1	1	1	0	3	-0.975081	-6.4992	0.021565	-4.81791	-0.363038	-5.03008	NA	NA	0.32952	8.075e-11	0.982795	1.45069e-06	0.716577	4.90268e-07	NA	NA	0.769944	1.64222e-08	0.996579	0.000198155	0.961724	5.45464e-05	NA	NA
SLC2A4RG	2.8784e-09	4.03684e-07	-5.93839	Testis	2.09896e-06	0.000272361	4.74366	Spleen	3.00929e-11	9.72451e-09	6.64612	NA	NA	NA	1	1	1	0	3	-0.975081	-6.4992	0.021565	-4.81791	0.763988	-6.06749	NA	NA	0.32952	8.075e-11	0.982795	1.45069e-06	0.444875	1.29927e-09	NA	NA	0.769944	1.64222e-08	0.996579	0.000198155	0.896551	2.98043e-07	NA	NA
SLC2A4RG	2.8784e-09	4.03684e-07	-5.93839	Testis	2.09896e-06	0.000272361	4.74366	Testis	3.54784e-06	0.000385361	-4.63625	NA	NA	NA	1	1	1	0	3	-0.975081	-6.4992	0.021565	-4.81791	-0.924355	4.54008	NA	NA	0.32952	8.075e-11	0.982795	1.45069e-06	0.355301	5.62331e-06	NA	NA	0.769944	1.64222e-08	0.996579	0.000198155	0.884021	0.000520004	NA	NA
SLC2A4RG	2.8784e-09	4.03684e-07	-5.93839	Testis	2.09896e-06	0.000272361	4.74366	Thyroid	3.54784e-06	0.000350034	-4.63625	NA	NA	NA	1	1	1	0	3	-0.975081	-6.4992	0.021565	-4.81791	-0.924355	4.54008	NA	NA	0.32952	8.075e-11	0.982795	1.45069e-06	0.355301	5.62331e-06	NA	NA	0.769944	1.64222e-08	0.996579	0.000198155	0.872938	0.000433115	NA	NA
SLC2A4RG	2.8784e-09	4.03684e-07	-5.93839	Testis	2.09896e-06	0.000272361	4.74366	Uterus	3.54784e-06	0.000378291	-4.63625	NA	NA	NA	1	1	1	0	3	-0.975081	-6.4992	0.021565	-4.81791	-0.924355	4.54008	NA	NA	0.32952	8.075e-11	0.982795	1.45069e-06	0.355301	5.62331e-06	NA	NA	0.769944	1.64222e-08	0.996579	0.000198155	0.875821	0.000455025	NA	NA
SLC2A4RG	2.8784e-09	4.03684e-07	-5.93839	Testis	2.09896e-06	0.000272361	4.74366	Vagina	3.54784e-06	0.000377797	-4.63625	NA	NA	NA	1	1	1	0	3	-0.975081	-6.4992	0.021565	-4.81791	-0.924355	4.54008	NA	NA	0.32952	8.075e-11	0.982795	1.45069e-06	0.355301	5.62331e-06	NA	NA	0.769944	1.64222e-08	0.996579	0.000198155	0.874659	0.000470181	NA	NA
SLC2A4RG	2.8784e-09	4.03684e-07	-5.93839	Testis	2.09896e-06	0.000272361	4.74366	Whole_Blood	3.54784e-06	0.000323975	-4.63625	NA	NA	NA	1	1	1	0	3	-0.975081	-6.4992	0.021565	-4.81791	-0.924355	4.54008	NA	NA	0.32952	8.075e-11	0.982795	1.45069e-06	0.355301	5.62331e-06	NA	NA	0.769944	1.64222e-08	0.996579	0.000198155	0.873006	0.000407098	NA	NA
SLC2A4RG	2.8784e-09	4.03684e-07	-5.93839	Testis	2.09896e-06	0.000272361	4.74366	smultixcan	8.65069e-12	2.92704e-09	6.21702	NA	NA	NA	1	1	1	0	3	-0.975081	-6.4992	0.021565	-4.81791	0.418415	-6.23344	NA	NA	0.32952	8.075e-11	0.982795	1.45069e-06	0.688806	6.12206e-12	NA	NA	0.769944	1.64222e-08	0.996579	0.000198155	0.952851	2.03493e-09	NA	NA
SLC2A4RG	2.8784e-09	4.03684e-07	-5.93839	Thyroid	3.20847e-10	9.71152e-08	-6.28836	Adipose_Visceral_Omentum	3.54784e-06	0.000345349	-4.63625	NA	NA	NA	1	1	1	0	3	-0.975081	-6.4992	-0.54952	6.2879	-0.924355	4.54008	NA	NA	0.32952	8.075e-11	0.582649	3.2178e-10	0.355301	5.62331e-06	NA	NA	0.769944	1.64222e-08	0.945495	9.61766e-08	0.869655	0.00044067	NA	NA
SLC2A4RG	2.8784e-09	4.03684e-07	-5.93839	Thyroid	3.20847e-10	9.71152e-08	-6.28836	Artery_Aorta	3.54784e-06	0.000325712	-4.63625	NA	NA	NA	1	1	1	0	3	-0.975081	-6.4992	-0.54952	6.2879	-0.924355	4.54008	NA	NA	0.32952	8.075e-11	0.582649	3.2178e-10	0.355301	5.62331e-06	NA	NA	0.769944	1.64222e-08	0.945495	9.61766e-08	0.873988	0.00043332	NA	NA
SLC2A4RG	2.8784e-09	4.03684e-07	-5.93839	Thyroid	3.20847e-10	9.71152e-08	-6.28836	Artery_Coronary	5.8519e-11	2.04645e-08	6.54747	NA	NA	NA	1	1	1	0	3	-0.975081	-6.4992	-0.54952	6.2879	0.613778	-6.53428	NA	NA	0.32952	8.075e-11	0.582649	3.2178e-10	0.539362	6.3918e-11	NA	NA	0.769944	1.64222e-08	0.945495	9.61766e-08	0.921887	2.15886e-08	NA	NA
SLC2A4RG	2.8784e-09	4.03684e-07	-5.93839	Thyroid	3.20847e-10	9.71152e-08	-6.28836	Artery_Tibial	3.54784e-06	0.000337745	-4.63625	NA	NA	NA	1	1	1	0	3	-0.975081	-6.4992	-0.54952	6.2879	-0.924355	4.54008	NA	NA	0.32952	8.075e-11	0.582649	3.2178e-10	0.355301	5.62331e-06	NA	NA	0.769944	1.64222e-08	0.945495	9.61766e-08	0.867639	0.000439337	NA	NA
SLC2A4RG	2.8784e-09	4.03684e-07	-5.93839	Thyroid	3.20847e-10	9.71152e-08	-6.28836	Brain_Anterior_cingulate_cortex_BA24	3.54784e-06	0.000362094	-4.63625	NA	NA	NA	1	1	1	0	3	-0.975081	-6.4992	-0.54952	6.2879	-0.924355	4.54008	NA	NA	0.32952	8.075e-11	0.582649	3.2178e-10	0.355301	5.62331e-06	NA	NA	0.769944	1.64222e-08	0.945495	9.61766e-08	0.877529	0.000517116	NA	NA
SLC2A4RG	2.8784e-09	4.03684e-07	-5.93839	Thyroid	3.20847e-10	9.71152e-08	-6.28836	Brain_Caudate_basal_ganglia	3.54784e-06	0.000370929	-4.63625	NA	NA	NA	1	1	1	0	3	-0.975081	-6.4992	-0.54952	6.2879	-0.924355	4.54008	NA	NA	0.32952	8.075e-11	0.582649	3.2178e-10	0.355301	5.62331e-06	NA	NA	0.769944	1.64222e-08	0.945495	9.61766e-08	0.882083	0.000492304	NA	NA
SLC2A4RG	2.8784e-09	4.03684e-07	-5.93839	Thyroid	3.20847e-10	9.71152e-08	-6.28836	Brain_Cerebellar_Hemisphere	3.00929e-11	9.31827e-09	6.64612	NA	NA	NA	1	1	1	0	3	-0.975081	-6.4992	-0.54952	6.2879	0.750153	-5.98203	NA	NA	0.32952	8.075e-11	0.582649	3.2178e-10	0.453163	2.20373e-09	NA	NA	0.769944	1.64222e-08	0.945495	9.61766e-08	0.899399	4.84371e-07	NA	NA
SLC2A4RG	2.8784e-09	4.03684e-07	-5.93839	Thyroid	3.20847e-10	9.71152e-08	-6.28836	Brain_Frontal_Cortex_BA9	3.54784e-06	0.000359206	-4.63625	NA	NA	NA	1	1	1	0	3	-0.975081	-6.4992	-0.54952	6.2879	-0.924355	4.54008	NA	NA	0.32952	8.075e-11	0.582649	3.2178e-10	0.355301	5.62331e-06	NA	NA	0.769944	1.64222e-08	0.945495	9.61766e-08	0.872742	0.000485667	NA	NA
SLC2A4RG	2.8784e-09	4.03684e-07	-5.93839	Thyroid	3.20847e-10	9.71152e-08	-6.28836	Brain_Hippocampus	3.54784e-06	0.000438272	-4.63625	NA	NA	NA	1	1	1	0	3	-0.975081	-6.4992	-0.54952	6.2879	-0.924355	4.54008	NA	NA	0.32952	8.075e-11	0.582649	3.2178e-10	0.355301	5.62331e-06	NA	NA	0.769944	1.64222e-08	0.945495	9.61766e-08	0.886719	0.000555976	NA	NA
SLC2A4RG	2.8784e-09	4.03684e-07	-5.93839	Thyroid	3.20847e-10	9.71152e-08	-6.28836	Brain_Hypothalamus	5.8519e-11	2.52542e-08	6.54747	NA	NA	NA	1	1	1	0	3	-0.975081	-6.4992	-0.54952	6.2879	0.613778	-6.53428	NA	NA	0.32952	8.075e-11	0.582649	3.2178e-10	0.539362	6.3918e-11	NA	NA	0.769944	1.64222e-08	0.945495	9.61766e-08	0.929578	2.32779e-08	NA	NA
SLC2A4RG	2.8784e-09	4.03684e-07	-5.93839	Thyroid	3.20847e-10	9.71152e-08	-6.28836	Brain_Nucleus_accumbens_basal_ganglia	3.54784e-06	0.000365689	-4.63625	NA	NA	NA	1	1	1	0	3	-0.975081	-6.4992	-0.54952	6.2879	-0.924355	4.54008	NA	NA	0.32952	8.075e-11	0.582649	3.2178e-10	0.355301	5.62331e-06	NA	NA	0.769944	1.64222e-08	0.945495	9.61766e-08	0.874458	0.000502434	NA	NA
SLC2A4RG	2.8784e-09	4.03684e-07	-5.93839	Thyroid	3.20847e-10	9.71152e-08	-6.28836	Brain_Putamen_basal_ganglia	3.54784e-06	0.000393101	-4.63625	NA	NA	NA	1	1	1	0	3	-0.975081	-6.4992	-0.54952	6.2879	-0.924355	4.54008	NA	NA	0.32952	8.075e-11	0.582649	3.2178e-10	0.355301	5.62331e-06	NA	NA	0.769944	1.64222e-08	0.945495	9.61766e-08	0.873413	0.000508384	NA	NA
SLC2A4RG	2.8784e-09	4.03684e-07	-5.93839	Thyroid	3.20847e-10	9.71152e-08	-6.28836	Cells_Cultured_fibroblasts	3.54784e-06	0.000353737	-4.63625	NA	NA	NA	1	1	1	0	3	-0.975081	-6.4992	-0.54952	6.2879	-0.924355	4.54008	NA	NA	0.32952	8.075e-11	0.582649	3.2178e-10	0.355301	5.62331e-06	NA	NA	0.769944	1.64222e-08	0.945495	9.61766e-08	0.866885	0.000439112	NA	NA
SLC2A4RG	2.8784e-09	4.03684e-07	-5.93839	Thyroid	3.20847e-10	9.71152e-08	-6.28836	Cells_EBV-transformed_lymphocytes	5.8519e-11	1.60934e-08	6.54747	NA	NA	NA	1	1	1	0	3	-0.975081	-6.4992	-0.54952	6.2879	0.613778	-6.53428	NA	NA	0.32952	8.075e-11	0.582649	3.2178e-10	0.539362	6.3918e-11	NA	NA	0.769944	1.64222e-08	0.945495	9.61766e-08	0.923329	1.77138e-08	NA	NA
SLC2A4RG	2.8784e-09	4.03684e-07	-5.93839	Thyroid	3.20847e-10	9.71152e-08	-6.28836	Colon_Sigmoid	3.54784e-06	0.000334709	-4.63625	NA	NA	NA	1	1	1	0	3	-0.975081	-6.4992	-0.54952	6.2879	-0.924355	4.54008	NA	NA	0.32952	8.075e-11	0.582649	3.2178e-10	0.355301	5.62331e-06	NA	NA	0.769944	1.64222e-08	0.945495	9.61766e-08	0.877793	0.000432863	NA	NA
SLC2A4RG	2.8784e-09	4.03684e-07	-5.93839	Thyroid	3.20847e-10	9.71152e-08	-6.28836	Heart_Left_Ventricle	3.54784e-06	0.000382245	-4.63625	NA	NA	NA	1	1	1	0	3	-0.975081	-6.4992	-0.54952	6.2879	-0.924355	4.54008	NA	NA	0.32952	8.075e-11	0.582649	3.2178e-10	0.355301	5.62331e-06	NA	NA	0.769944	1.64222e-08	0.945495	9.61766e-08	0.880405	0.000482891	NA	NA
SLC2A4RG	2.8784e-09	4.03684e-07	-5.93839	Thyroid	3.20847e-10	9.71152e-08	-6.28836	Kidney_Cortex	3.00929e-11	1.89685e-08	6.64612	NA	NA	NA	1	1	1	0	3	-0.975081	-6.4992	-0.54952	6.2879	0.752636	-5.9834	NA	NA	0.32952	8.075e-11	0.582649	3.2178e-10	0.451669	2.18534e-09	NA	NA	0.769944	1.64222e-08	0.945495	9.61766e-08	0.900284	8.09624e-07	NA	NA
SLC2A4RG	2.8784e-09	4.03684e-07	-5.93839	Thyroid	3.20847e-10	9.71152e-08	-6.28836	Lung	3.54784e-06	0.000335863	-4.63625	NA	NA	NA	1	1	1	0	3	-0.975081	-6.4992	-0.54952	6.2879	-0.924355	4.54008	NA	NA	0.32952	8.075e-11	0.582649	3.2178e-10	0.355301	5.62331e-06	NA	NA	0.769944	1.64222e-08	0.945495	9.61766e-08	0.869956	0.00044261	NA	NA
SLC2A4RG	2.8784e-09	4.03684e-07	-5.93839	Thyroid	3.20847e-10	9.71152e-08	-6.28836	Minor_Salivary_Gland	3.54784e-06	0.000334513	-4.63625	NA	NA	NA	1	1	1	0	3	-0.975081	-6.4992	-0.54952	6.2879	-0.924355	4.54008	NA	NA	0.32952	8.075e-11	0.582649	3.2178e-10	0.355301	5.62331e-06	NA	NA	0.769944	1.64222e-08	0.945495	9.61766e-08	0.876493	0.000435295	NA	NA
SLC2A4RG	2.8784e-09	4.03684e-07	-5.93839	Thyroid	3.20847e-10	9.71152e-08	-6.28836	Pancreas	3.54784e-06	0.000374033	-4.63625	NA	NA	NA	1	1	1	0	3	-0.975081	-6.4992	-0.54952	6.2879	-0.924355	4.54008	NA	NA	0.32952	8.075e-11	0.582649	3.2178e-10	0.355301	5.62331e-06	NA	NA	0.769944	1.64222e-08	0.945495	9.61766e-08	0.880021	0.000475625	NA	NA
SLC2A4RG	2.8784e-09	4.03684e-07	-5.93839	Thyroid	3.20847e-10	9.71152e-08	-6.28836	Pituitary	3.00929e-11	1.06328e-08	6.64612	NA	NA	NA	1	1	1	0	3	-0.975081	-6.4992	-0.54952	6.2879	0.759407	-6.06369	NA	NA	0.32952	8.075e-11	0.582649	3.2178e-10	0.447609	1.33037e-09	NA	NA	0.769944	1.64222e-08	0.945495	9.61766e-08	0.91191	3.15844e-07	NA	NA
SLC2A4RG	2.8784e-09	4.03684e-07	-5.93839	Thyroid	3.20847e-10	9.71152e-08	-6.28836	Skin_Not_Sun_Exposed_Suprapubic	3.54784e-06	0.000374169	-4.63625	NA	NA	NA	1	1	1	0	3	-0.975081	-6.4992	-0.54952	6.2879	-0.924355	4.54008	NA	NA	0.32952	8.075e-11	0.582649	3.2178e-10	0.355301	5.62331e-06	NA	NA	0.769944	1.64222e-08	0.945495	9.61766e-08	0.883538	0.000451947	NA	NA
SLC2A4RG	2.8784e-09	4.03684e-07	-5.93839	Thyroid	3.20847e-10	9.71152e-08	-6.28836	Small_Intestine_Terminal_Ileum	9.82102e-07	0.000108663	4.89519	NA	NA	NA	1	1	1	0	3	-0.975081	-6.4992	-0.54952	6.2879	-0.363038	-5.03008	NA	NA	0.32952	8.075e-11	0.582649	3.2178e-10	0.716577	4.90268e-07	NA	NA	0.769944	1.64222e-08	0.945495	9.61766e-08	0.961724	5.45464e-05	NA	NA
SLC2A4RG	2.8784e-09	4.03684e-07	-5.93839	Thyroid	3.20847e-10	9.71152e-08	-6.28836	Spleen	3.00929e-11	9.72451e-09	6.64612	NA	NA	NA	1	1	1	0	3	-0.975081	-6.4992	-0.54952	6.2879	0.763988	-6.06749	NA	NA	0.32952	8.075e-11	0.582649	3.2178e-10	0.444875	1.29927e-09	NA	NA	0.769944	1.64222e-08	0.945495	9.61766e-08	0.896551	2.98043e-07	NA	NA
SLC2A4RG	2.8784e-09	4.03684e-07	-5.93839	Thyroid	3.20847e-10	9.71152e-08	-6.28836	Testis	3.54784e-06	0.000385361	-4.63625	NA	NA	NA	1	1	1	0	3	-0.975081	-6.4992	-0.54952	6.2879	-0.924355	4.54008	NA	NA	0.32952	8.075e-11	0.582649	3.2178e-10	0.355301	5.62331e-06	NA	NA	0.769944	1.64222e-08	0.945495	9.61766e-08	0.884021	0.000520004	NA	NA
SLC2A4RG	2.8784e-09	4.03684e-07	-5.93839	Thyroid	3.20847e-10	9.71152e-08	-6.28836	Thyroid	3.54784e-06	0.000350034	-4.63625	NA	NA	NA	1	1	1	0	3	-0.975081	-6.4992	-0.54952	6.2879	-0.924355	4.54008	NA	NA	0.32952	8.075e-11	0.582649	3.2178e-10	0.355301	5.62331e-06	NA	NA	0.769944	1.64222e-08	0.945495	9.61766e-08	0.872938	0.000433115	NA	NA
SLC2A4RG	2.8784e-09	4.03684e-07	-5.93839	Thyroid	3.20847e-10	9.71152e-08	-6.28836	Uterus	3.54784e-06	0.000378291	-4.63625	NA	NA	NA	1	1	1	0	3	-0.975081	-6.4992	-0.54952	6.2879	-0.924355	4.54008	NA	NA	0.32952	8.075e-11	0.582649	3.2178e-10	0.355301	5.62331e-06	NA	NA	0.769944	1.64222e-08	0.945495	9.61766e-08	0.875821	0.000455025	NA	NA
SLC2A4RG	2.8784e-09	4.03684e-07	-5.93839	Thyroid	3.20847e-10	9.71152e-08	-6.28836	Vagina	3.54784e-06	0.000377797	-4.63625	NA	NA	NA	1	1	1	0	3	-0.975081	-6.4992	-0.54952	6.2879	-0.924355	4.54008	NA	NA	0.32952	8.075e-11	0.582649	3.2178e-10	0.355301	5.62331e-06	NA	NA	0.769944	1.64222e-08	0.945495	9.61766e-08	0.874659	0.000470181	NA	NA
SLC2A4RG	2.8784e-09	4.03684e-07	-5.93839	Thyroid	3.20847e-10	9.71152e-08	-6.28836	Whole_Blood	3.54784e-06	0.000323975	-4.63625	NA	NA	NA	1	1	1	0	3	-0.975081	-6.4992	-0.54952	6.2879	-0.924355	4.54008	NA	NA	0.32952	8.075e-11	0.582649	3.2178e-10	0.355301	5.62331e-06	NA	NA	0.769944	1.64222e-08	0.945495	9.61766e-08	0.873006	0.000407098	NA	NA
SLC2A4RG	2.8784e-09	4.03684e-07	-5.93839	Thyroid	3.20847e-10	9.71152e-08	-6.28836	smultixcan	8.65069e-12	2.92704e-09	6.21702	NA	NA	NA	1	1	1	0	3	-0.975081	-6.4992	-0.54952	6.2879	0.418415	-6.23344	NA	NA	0.32952	8.075e-11	0.582649	3.2178e-10	0.688806	6.12206e-12	NA	NA	0.769944	1.64222e-08	0.945495	9.61766e-08	0.952851	2.03493e-09	NA	NA
SLC2A4RG	2.8784e-09	4.03684e-07	-5.93839	Uterus	6.17625e-11	2.14078e-08	-6.53941	Adipose_Visceral_Omentum	3.54784e-06	0.000345349	-4.63625	NA	NA	NA	1	1	1	0	3	-0.975081	-6.4992	-0.320209	6.57155	-0.924355	4.54008	NA	NA	0.32952	8.075e-11	0.74881	4.97939e-11	0.355301	5.62331e-06	NA	NA	0.769944	1.64222e-08	0.967642	1.91603e-08	0.869655	0.00044067	NA	NA
SLC2A4RG	2.8784e-09	4.03684e-07	-5.93839	Uterus	6.17625e-11	2.14078e-08	-6.53941	Artery_Aorta	3.54784e-06	0.000325712	-4.63625	NA	NA	NA	1	1	1	0	3	-0.975081	-6.4992	-0.320209	6.57155	-0.924355	4.54008	NA	NA	0.32952	8.075e-11	0.74881	4.97939e-11	0.355301	5.62331e-06	NA	NA	0.769944	1.64222e-08	0.967642	1.91603e-08	0.873988	0.00043332	NA	NA
SLC2A4RG	2.8784e-09	4.03684e-07	-5.93839	Uterus	6.17625e-11	2.14078e-08	-6.53941	Artery_Coronary	5.8519e-11	2.04645e-08	6.54747	NA	NA	NA	1	1	1	0	3	-0.975081	-6.4992	-0.320209	6.57155	0.613778	-6.53428	NA	NA	0.32952	8.075e-11	0.74881	4.97939e-11	0.539362	6.3918e-11	NA	NA	0.769944	1.64222e-08	0.967642	1.91603e-08	0.921887	2.15886e-08	NA	NA
SLC2A4RG	2.8784e-09	4.03684e-07	-5.93839	Uterus	6.17625e-11	2.14078e-08	-6.53941	Artery_Tibial	3.54784e-06	0.000337745	-4.63625	NA	NA	NA	1	1	1	0	3	-0.975081	-6.4992	-0.320209	6.57155	-0.924355	4.54008	NA	NA	0.32952	8.075e-11	0.74881	4.97939e-11	0.355301	5.62331e-06	NA	NA	0.769944	1.64222e-08	0.967642	1.91603e-08	0.867639	0.000439337	NA	NA
SLC2A4RG	2.8784e-09	4.03684e-07	-5.93839	Uterus	6.17625e-11	2.14078e-08	-6.53941	Brain_Anterior_cingulate_cortex_BA24	3.54784e-06	0.000362094	-4.63625	NA	NA	NA	1	1	1	0	3	-0.975081	-6.4992	-0.320209	6.57155	-0.924355	4.54008	NA	NA	0.32952	8.075e-11	0.74881	4.97939e-11	0.355301	5.62331e-06	NA	NA	0.769944	1.64222e-08	0.967642	1.91603e-08	0.877529	0.000517116	NA	NA
SLC2A4RG	2.8784e-09	4.03684e-07	-5.93839	Uterus	6.17625e-11	2.14078e-08	-6.53941	Brain_Caudate_basal_ganglia	3.54784e-06	0.000370929	-4.63625	NA	NA	NA	1	1	1	0	3	-0.975081	-6.4992	-0.320209	6.57155	-0.924355	4.54008	NA	NA	0.32952	8.075e-11	0.74881	4.97939e-11	0.355301	5.62331e-06	NA	NA	0.769944	1.64222e-08	0.967642	1.91603e-08	0.882083	0.000492304	NA	NA
SLC2A4RG	2.8784e-09	4.03684e-07	-5.93839	Uterus	6.17625e-11	2.14078e-08	-6.53941	Brain_Cerebellar_Hemisphere	3.00929e-11	9.31827e-09	6.64612	NA	NA	NA	1	1	1	0	3	-0.975081	-6.4992	-0.320209	6.57155	0.750153	-5.98203	NA	NA	0.32952	8.075e-11	0.74881	4.97939e-11	0.453163	2.20373e-09	NA	NA	0.769944	1.64222e-08	0.967642	1.91603e-08	0.899399	4.84371e-07	NA	NA
SLC2A4RG	2.8784e-09	4.03684e-07	-5.93839	Uterus	6.17625e-11	2.14078e-08	-6.53941	Brain_Frontal_Cortex_BA9	3.54784e-06	0.000359206	-4.63625	NA	NA	NA	1	1	1	0	3	-0.975081	-6.4992	-0.320209	6.57155	-0.924355	4.54008	NA	NA	0.32952	8.075e-11	0.74881	4.97939e-11	0.355301	5.62331e-06	NA	NA	0.769944	1.64222e-08	0.967642	1.91603e-08	0.872742	0.000485667	NA	NA
SLC2A4RG	2.8784e-09	4.03684e-07	-5.93839	Uterus	6.17625e-11	2.14078e-08	-6.53941	Brain_Hippocampus	3.54784e-06	0.000438272	-4.63625	NA	NA	NA	1	1	1	0	3	-0.975081	-6.4992	-0.320209	6.57155	-0.924355	4.54008	NA	NA	0.32952	8.075e-11	0.74881	4.97939e-11	0.355301	5.62331e-06	NA	NA	0.769944	1.64222e-08	0.967642	1.91603e-08	0.886719	0.000555976	NA	NA
SLC2A4RG	2.8784e-09	4.03684e-07	-5.93839	Uterus	6.17625e-11	2.14078e-08	-6.53941	Brain_Hypothalamus	5.8519e-11	2.52542e-08	6.54747	NA	NA	NA	1	1	1	0	3	-0.975081	-6.4992	-0.320209	6.57155	0.613778	-6.53428	NA	NA	0.32952	8.075e-11	0.74881	4.97939e-11	0.539362	6.3918e-11	NA	NA	0.769944	1.64222e-08	0.967642	1.91603e-08	0.929578	2.32779e-08	NA	NA
SLC2A4RG	2.8784e-09	4.03684e-07	-5.93839	Uterus	6.17625e-11	2.14078e-08	-6.53941	Brain_Nucleus_accumbens_basal_ganglia	3.54784e-06	0.000365689	-4.63625	NA	NA	NA	1	1	1	0	3	-0.975081	-6.4992	-0.320209	6.57155	-0.924355	4.54008	NA	NA	0.32952	8.075e-11	0.74881	4.97939e-11	0.355301	5.62331e-06	NA	NA	0.769944	1.64222e-08	0.967642	1.91603e-08	0.874458	0.000502434	NA	NA
SLC2A4RG	2.8784e-09	4.03684e-07	-5.93839	Uterus	6.17625e-11	2.14078e-08	-6.53941	Brain_Putamen_basal_ganglia	3.54784e-06	0.000393101	-4.63625	NA	NA	NA	1	1	1	0	3	-0.975081	-6.4992	-0.320209	6.57155	-0.924355	4.54008	NA	NA	0.32952	8.075e-11	0.74881	4.97939e-11	0.355301	5.62331e-06	NA	NA	0.769944	1.64222e-08	0.967642	1.91603e-08	0.873413	0.000508384	NA	NA
SLC2A4RG	2.8784e-09	4.03684e-07	-5.93839	Uterus	6.17625e-11	2.14078e-08	-6.53941	Cells_Cultured_fibroblasts	3.54784e-06	0.000353737	-4.63625	NA	NA	NA	1	1	1	0	3	-0.975081	-6.4992	-0.320209	6.57155	-0.924355	4.54008	NA	NA	0.32952	8.075e-11	0.74881	4.97939e-11	0.355301	5.62331e-06	NA	NA	0.769944	1.64222e-08	0.967642	1.91603e-08	0.866885	0.000439112	NA	NA
SLC2A4RG	2.8784e-09	4.03684e-07	-5.93839	Uterus	6.17625e-11	2.14078e-08	-6.53941	Cells_EBV-transformed_lymphocytes	5.8519e-11	1.60934e-08	6.54747	NA	NA	NA	1	1	1	0	3	-0.975081	-6.4992	-0.320209	6.57155	0.613778	-6.53428	NA	NA	0.32952	8.075e-11	0.74881	4.97939e-11	0.539362	6.3918e-11	NA	NA	0.769944	1.64222e-08	0.967642	1.91603e-08	0.923329	1.77138e-08	NA	NA
SLC2A4RG	2.8784e-09	4.03684e-07	-5.93839	Uterus	6.17625e-11	2.14078e-08	-6.53941	Colon_Sigmoid	3.54784e-06	0.000334709	-4.63625	NA	NA	NA	1	1	1	0	3	-0.975081	-6.4992	-0.320209	6.57155	-0.924355	4.54008	NA	NA	0.32952	8.075e-11	0.74881	4.97939e-11	0.355301	5.62331e-06	NA	NA	0.769944	1.64222e-08	0.967642	1.91603e-08	0.877793	0.000432863	NA	NA
SLC2A4RG	2.8784e-09	4.03684e-07	-5.93839	Uterus	6.17625e-11	2.14078e-08	-6.53941	Heart_Left_Ventricle	3.54784e-06	0.000382245	-4.63625	NA	NA	NA	1	1	1	0	3	-0.975081	-6.4992	-0.320209	6.57155	-0.924355	4.54008	NA	NA	0.32952	8.075e-11	0.74881	4.97939e-11	0.355301	5.62331e-06	NA	NA	0.769944	1.64222e-08	0.967642	1.91603e-08	0.880405	0.000482891	NA	NA
SLC2A4RG	2.8784e-09	4.03684e-07	-5.93839	Uterus	6.17625e-11	2.14078e-08	-6.53941	Kidney_Cortex	3.00929e-11	1.89685e-08	6.64612	NA	NA	NA	1	1	1	0	3	-0.975081	-6.4992	-0.320209	6.57155	0.752636	-5.9834	NA	NA	0.32952	8.075e-11	0.74881	4.97939e-11	0.451669	2.18534e-09	NA	NA	0.769944	1.64222e-08	0.967642	1.91603e-08	0.900284	8.09624e-07	NA	NA
SLC2A4RG	2.8784e-09	4.03684e-07	-5.93839	Uterus	6.17625e-11	2.14078e-08	-6.53941	Lung	3.54784e-06	0.000335863	-4.63625	NA	NA	NA	1	1	1	0	3	-0.975081	-6.4992	-0.320209	6.57155	-0.924355	4.54008	NA	NA	0.32952	8.075e-11	0.74881	4.97939e-11	0.355301	5.62331e-06	NA	NA	0.769944	1.64222e-08	0.967642	1.91603e-08	0.869956	0.00044261	NA	NA
SLC2A4RG	2.8784e-09	4.03684e-07	-5.93839	Uterus	6.17625e-11	2.14078e-08	-6.53941	Minor_Salivary_Gland	3.54784e-06	0.000334513	-4.63625	NA	NA	NA	1	1	1	0	3	-0.975081	-6.4992	-0.320209	6.57155	-0.924355	4.54008	NA	NA	0.32952	8.075e-11	0.74881	4.97939e-11	0.355301	5.62331e-06	NA	NA	0.769944	1.64222e-08	0.967642	1.91603e-08	0.876493	0.000435295	NA	NA
SLC2A4RG	2.8784e-09	4.03684e-07	-5.93839	Uterus	6.17625e-11	2.14078e-08	-6.53941	Pancreas	3.54784e-06	0.000374033	-4.63625	NA	NA	NA	1	1	1	0	3	-0.975081	-6.4992	-0.320209	6.57155	-0.924355	4.54008	NA	NA	0.32952	8.075e-11	0.74881	4.97939e-11	0.355301	5.62331e-06	NA	NA	0.769944	1.64222e-08	0.967642	1.91603e-08	0.880021	0.000475625	NA	NA
SLC2A4RG	2.8784e-09	4.03684e-07	-5.93839	Uterus	6.17625e-11	2.14078e-08	-6.53941	Pituitary	3.00929e-11	1.06328e-08	6.64612	NA	NA	NA	1	1	1	0	3	-0.975081	-6.4992	-0.320209	6.57155	0.759407	-6.06369	NA	NA	0.32952	8.075e-11	0.74881	4.97939e-11	0.447609	1.33037e-09	NA	NA	0.769944	1.64222e-08	0.967642	1.91603e-08	0.91191	3.15844e-07	NA	NA
SLC2A4RG	2.8784e-09	4.03684e-07	-5.93839	Uterus	6.17625e-11	2.14078e-08	-6.53941	Skin_Not_Sun_Exposed_Suprapubic	3.54784e-06	0.000374169	-4.63625	NA	NA	NA	1	1	1	0	3	-0.975081	-6.4992	-0.320209	6.57155	-0.924355	4.54008	NA	NA	0.32952	8.075e-11	0.74881	4.97939e-11	0.355301	5.62331e-06	NA	NA	0.769944	1.64222e-08	0.967642	1.91603e-08	0.883538	0.000451947	NA	NA
SLC2A4RG	2.8784e-09	4.03684e-07	-5.93839	Uterus	6.17625e-11	2.14078e-08	-6.53941	Small_Intestine_Terminal_Ileum	9.82102e-07	0.000108663	4.89519	NA	NA	NA	1	1	1	0	3	-0.975081	-6.4992	-0.320209	6.57155	-0.363038	-5.03008	NA	NA	0.32952	8.075e-11	0.74881	4.97939e-11	0.716577	4.90268e-07	NA	NA	0.769944	1.64222e-08	0.967642	1.91603e-08	0.961724	5.45464e-05	NA	NA
SLC2A4RG	2.8784e-09	4.03684e-07	-5.93839	Uterus	6.17625e-11	2.14078e-08	-6.53941	Spleen	3.00929e-11	9.72451e-09	6.64612	NA	NA	NA	1	1	1	0	3	-0.975081	-6.4992	-0.320209	6.57155	0.763988	-6.06749	NA	NA	0.32952	8.075e-11	0.74881	4.97939e-11	0.444875	1.29927e-09	NA	NA	0.769944	1.64222e-08	0.967642	1.91603e-08	0.896551	2.98043e-07	NA	NA
SLC2A4RG	2.8784e-09	4.03684e-07	-5.93839	Uterus	6.17625e-11	2.14078e-08	-6.53941	Testis	3.54784e-06	0.000385361	-4.63625	NA	NA	NA	1	1	1	0	3	-0.975081	-6.4992	-0.320209	6.57155	-0.924355	4.54008	NA	NA	0.32952	8.075e-11	0.74881	4.97939e-11	0.355301	5.62331e-06	NA	NA	0.769944	1.64222e-08	0.967642	1.91603e-08	0.884021	0.000520004	NA	NA
SLC2A4RG	2.8784e-09	4.03684e-07	-5.93839	Uterus	6.17625e-11	2.14078e-08	-6.53941	Thyroid	3.54784e-06	0.000350034	-4.63625	NA	NA	NA	1	1	1	0	3	-0.975081	-6.4992	-0.320209	6.57155	-0.924355	4.54008	NA	NA	0.32952	8.075e-11	0.74881	4.97939e-11	0.355301	5.62331e-06	NA	NA	0.769944	1.64222e-08	0.967642	1.91603e-08	0.872938	0.000433115	NA	NA
SLC2A4RG	2.8784e-09	4.03684e-07	-5.93839	Uterus	6.17625e-11	2.14078e-08	-6.53941	Uterus	3.54784e-06	0.000378291	-4.63625	NA	NA	NA	1	1	1	0	3	-0.975081	-6.4992	-0.320209	6.57155	-0.924355	4.54008	NA	NA	0.32952	8.075e-11	0.74881	4.97939e-11	0.355301	5.62331e-06	NA	NA	0.769944	1.64222e-08	0.967642	1.91603e-08	0.875821	0.000455025	NA	NA
SLC2A4RG	2.8784e-09	4.03684e-07	-5.93839	Uterus	6.17625e-11	2.14078e-08	-6.53941	Vagina	3.54784e-06	0.000377797	-4.63625	NA	NA	NA	1	1	1	0	3	-0.975081	-6.4992	-0.320209	6.57155	-0.924355	4.54008	NA	NA	0.32952	8.075e-11	0.74881	4.97939e-11	0.355301	5.62331e-06	NA	NA	0.769944	1.64222e-08	0.967642	1.91603e-08	0.874659	0.000470181	NA	NA
SLC2A4RG	2.8784e-09	4.03684e-07	-5.93839	Uterus	6.17625e-11	2.14078e-08	-6.53941	Whole_Blood	3.54784e-06	0.000323975	-4.63625	NA	NA	NA	1	1	1	0	3	-0.975081	-6.4992	-0.320209	6.57155	-0.924355	4.54008	NA	NA	0.32952	8.075e-11	0.74881	4.97939e-11	0.355301	5.62331e-06	NA	NA	0.769944	1.64222e-08	0.967642	1.91603e-08	0.873006	0.000407098	NA	NA
SLC2A4RG	2.8784e-09	4.03684e-07	-5.93839	Uterus	6.17625e-11	2.14078e-08	-6.53941	smultixcan	8.65069e-12	2.92704e-09	6.21702	NA	NA	NA	1	1	1	0	3	-0.975081	-6.4992	-0.320209	6.57155	0.418415	-6.23344	NA	NA	0.32952	8.075e-11	0.74881	4.97939e-11	0.688806	6.12206e-12	NA	NA	0.769944	1.64222e-08	0.967642	1.91603e-08	0.952851	2.03493e-09	NA	NA
SLC2A4RG	2.8784e-09	4.03684e-07	-5.93839	smultixcan	1.16582e-09	1.61371e-07	-2.17185	Adipose_Visceral_Omentum	3.54784e-06	0.000345349	-4.63625	NA	NA	NA	1	1	1	0	3	-0.975081	-6.4992	-0.225128	1.88915	-0.924355	4.54008	NA	NA	0.32952	8.075e-11	0.839576	2.44043e-11	0.355301	5.62331e-06	NA	NA	0.769944	1.64222e-08	0.964959	4.36197e-09	0.869655	0.00044067	NA	NA
SLC2A4RG	2.8784e-09	4.03684e-07	-5.93839	smultixcan	1.16582e-09	1.61371e-07	-2.17185	Artery_Aorta	3.54784e-06	0.000325712	-4.63625	NA	NA	NA	1	1	1	0	3	-0.975081	-6.4992	-0.225128	1.88915	-0.924355	4.54008	NA	NA	0.32952	8.075e-11	0.839576	2.44043e-11	0.355301	5.62331e-06	NA	NA	0.769944	1.64222e-08	0.964959	4.36197e-09	0.873988	0.00043332	NA	NA
SLC2A4RG	2.8784e-09	4.03684e-07	-5.93839	smultixcan	1.16582e-09	1.61371e-07	-2.17185	Artery_Coronary	5.8519e-11	2.04645e-08	6.54747	NA	NA	NA	1	1	1	0	3	-0.975081	-6.4992	-0.225128	1.88915	0.613778	-6.53428	NA	NA	0.32952	8.075e-11	0.839576	2.44043e-11	0.539362	6.3918e-11	NA	NA	0.769944	1.64222e-08	0.964959	4.36197e-09	0.921887	2.15886e-08	NA	NA
SLC2A4RG	2.8784e-09	4.03684e-07	-5.93839	smultixcan	1.16582e-09	1.61371e-07	-2.17185	Artery_Tibial	3.54784e-06	0.000337745	-4.63625	NA	NA	NA	1	1	1	0	3	-0.975081	-6.4992	-0.225128	1.88915	-0.924355	4.54008	NA	NA	0.32952	8.075e-11	0.839576	2.44043e-11	0.355301	5.62331e-06	NA	NA	0.769944	1.64222e-08	0.964959	4.36197e-09	0.867639	0.000439337	NA	NA
SLC2A4RG	2.8784e-09	4.03684e-07	-5.93839	smultixcan	1.16582e-09	1.61371e-07	-2.17185	Brain_Anterior_cingulate_cortex_BA24	3.54784e-06	0.000362094	-4.63625	NA	NA	NA	1	1	1	0	3	-0.975081	-6.4992	-0.225128	1.88915	-0.924355	4.54008	NA	NA	0.32952	8.075e-11	0.839576	2.44043e-11	0.355301	5.62331e-06	NA	NA	0.769944	1.64222e-08	0.964959	4.36197e-09	0.877529	0.000517116	NA	NA
SLC2A4RG	2.8784e-09	4.03684e-07	-5.93839	smultixcan	1.16582e-09	1.61371e-07	-2.17185	Brain_Caudate_basal_ganglia	3.54784e-06	0.000370929	-4.63625	NA	NA	NA	1	1	1	0	3	-0.975081	-6.4992	-0.225128	1.88915	-0.924355	4.54008	NA	NA	0.32952	8.075e-11	0.839576	2.44043e-11	0.355301	5.62331e-06	NA	NA	0.769944	1.64222e-08	0.964959	4.36197e-09	0.882083	0.000492304	NA	NA
SLC2A4RG	2.8784e-09	4.03684e-07	-5.93839	smultixcan	1.16582e-09	1.61371e-07	-2.17185	Brain_Cerebellar_Hemisphere	3.00929e-11	9.31827e-09	6.64612	NA	NA	NA	1	1	1	0	3	-0.975081	-6.4992	-0.225128	1.88915	0.750153	-5.98203	NA	NA	0.32952	8.075e-11	0.839576	2.44043e-11	0.453163	2.20373e-09	NA	NA	0.769944	1.64222e-08	0.964959	4.36197e-09	0.899399	4.84371e-07	NA	NA
SLC2A4RG	2.8784e-09	4.03684e-07	-5.93839	smultixcan	1.16582e-09	1.61371e-07	-2.17185	Brain_Frontal_Cortex_BA9	3.54784e-06	0.000359206	-4.63625	NA	NA	NA	1	1	1	0	3	-0.975081	-6.4992	-0.225128	1.88915	-0.924355	4.54008	NA	NA	0.32952	8.075e-11	0.839576	2.44043e-11	0.355301	5.62331e-06	NA	NA	0.769944	1.64222e-08	0.964959	4.36197e-09	0.872742	0.000485667	NA	NA
SLC2A4RG	2.8784e-09	4.03684e-07	-5.93839	smultixcan	1.16582e-09	1.61371e-07	-2.17185	Brain_Hippocampus	3.54784e-06	0.000438272	-4.63625	NA	NA	NA	1	1	1	0	3	-0.975081	-6.4992	-0.225128	1.88915	-0.924355	4.54008	NA	NA	0.32952	8.075e-11	0.839576	2.44043e-11	0.355301	5.62331e-06	NA	NA	0.769944	1.64222e-08	0.964959	4.36197e-09	0.886719	0.000555976	NA	NA
SLC2A4RG	2.8784e-09	4.03684e-07	-5.93839	smultixcan	1.16582e-09	1.61371e-07	-2.17185	Brain_Hypothalamus	5.8519e-11	2.52542e-08	6.54747	NA	NA	NA	1	1	1	0	3	-0.975081	-6.4992	-0.225128	1.88915	0.613778	-6.53428	NA	NA	0.32952	8.075e-11	0.839576	2.44043e-11	0.539362	6.3918e-11	NA	NA	0.769944	1.64222e-08	0.964959	4.36197e-09	0.929578	2.32779e-08	NA	NA
SLC2A4RG	2.8784e-09	4.03684e-07	-5.93839	smultixcan	1.16582e-09	1.61371e-07	-2.17185	Brain_Nucleus_accumbens_basal_ganglia	3.54784e-06	0.000365689	-4.63625	NA	NA	NA	1	1	1	0	3	-0.975081	-6.4992	-0.225128	1.88915	-0.924355	4.54008	NA	NA	0.32952	8.075e-11	0.839576	2.44043e-11	0.355301	5.62331e-06	NA	NA	0.769944	1.64222e-08	0.964959	4.36197e-09	0.874458	0.000502434	NA	NA
SLC2A4RG	2.8784e-09	4.03684e-07	-5.93839	smultixcan	1.16582e-09	1.61371e-07	-2.17185	Brain_Putamen_basal_ganglia	3.54784e-06	0.000393101	-4.63625	NA	NA	NA	1	1	1	0	3	-0.975081	-6.4992	-0.225128	1.88915	-0.924355	4.54008	NA	NA	0.32952	8.075e-11	0.839576	2.44043e-11	0.355301	5.62331e-06	NA	NA	0.769944	1.64222e-08	0.964959	4.36197e-09	0.873413	0.000508384	NA	NA
SLC2A4RG	2.8784e-09	4.03684e-07	-5.93839	smultixcan	1.16582e-09	1.61371e-07	-2.17185	Cells_Cultured_fibroblasts	3.54784e-06	0.000353737	-4.63625	NA	NA	NA	1	1	1	0	3	-0.975081	-6.4992	-0.225128	1.88915	-0.924355	4.54008	NA	NA	0.32952	8.075e-11	0.839576	2.44043e-11	0.355301	5.62331e-06	NA	NA	0.769944	1.64222e-08	0.964959	4.36197e-09	0.866885	0.000439112	NA	NA
SLC2A4RG	2.8784e-09	4.03684e-07	-5.93839	smultixcan	1.16582e-09	1.61371e-07	-2.17185	Cells_EBV-transformed_lymphocytes	5.8519e-11	1.60934e-08	6.54747	NA	NA	NA	1	1	1	0	3	-0.975081	-6.4992	-0.225128	1.88915	0.613778	-6.53428	NA	NA	0.32952	8.075e-11	0.839576	2.44043e-11	0.539362	6.3918e-11	NA	NA	0.769944	1.64222e-08	0.964959	4.36197e-09	0.923329	1.77138e-08	NA	NA
SLC2A4RG	2.8784e-09	4.03684e-07	-5.93839	smultixcan	1.16582e-09	1.61371e-07	-2.17185	Colon_Sigmoid	3.54784e-06	0.000334709	-4.63625	NA	NA	NA	1	1	1	0	3	-0.975081	-6.4992	-0.225128	1.88915	-0.924355	4.54008	NA	NA	0.32952	8.075e-11	0.839576	2.44043e-11	0.355301	5.62331e-06	NA	NA	0.769944	1.64222e-08	0.964959	4.36197e-09	0.877793	0.000432863	NA	NA
SLC2A4RG	2.8784e-09	4.03684e-07	-5.93839	smultixcan	1.16582e-09	1.61371e-07	-2.17185	Heart_Left_Ventricle	3.54784e-06	0.000382245	-4.63625	NA	NA	NA	1	1	1	0	3	-0.975081	-6.4992	-0.225128	1.88915	-0.924355	4.54008	NA	NA	0.32952	8.075e-11	0.839576	2.44043e-11	0.355301	5.62331e-06	NA	NA	0.769944	1.64222e-08	0.964959	4.36197e-09	0.880405	0.000482891	NA	NA
SLC2A4RG	2.8784e-09	4.03684e-07	-5.93839	smultixcan	1.16582e-09	1.61371e-07	-2.17185	Kidney_Cortex	3.00929e-11	1.89685e-08	6.64612	NA	NA	NA	1	1	1	0	3	-0.975081	-6.4992	-0.225128	1.88915	0.752636	-5.9834	NA	NA	0.32952	8.075e-11	0.839576	2.44043e-11	0.451669	2.18534e-09	NA	NA	0.769944	1.64222e-08	0.964959	4.36197e-09	0.900284	8.09624e-07	NA	NA
SLC2A4RG	2.8784e-09	4.03684e-07	-5.93839	smultixcan	1.16582e-09	1.61371e-07	-2.17185	Lung	3.54784e-06	0.000335863	-4.63625	NA	NA	NA	1	1	1	0	3	-0.975081	-6.4992	-0.225128	1.88915	-0.924355	4.54008	NA	NA	0.32952	8.075e-11	0.839576	2.44043e-11	0.355301	5.62331e-06	NA	NA	0.769944	1.64222e-08	0.964959	4.36197e-09	0.869956	0.00044261	NA	NA
SLC2A4RG	2.8784e-09	4.03684e-07	-5.93839	smultixcan	1.16582e-09	1.61371e-07	-2.17185	Minor_Salivary_Gland	3.54784e-06	0.000334513	-4.63625	NA	NA	NA	1	1	1	0	3	-0.975081	-6.4992	-0.225128	1.88915	-0.924355	4.54008	NA	NA	0.32952	8.075e-11	0.839576	2.44043e-11	0.355301	5.62331e-06	NA	NA	0.769944	1.64222e-08	0.964959	4.36197e-09	0.876493	0.000435295	NA	NA
SLC2A4RG	2.8784e-09	4.03684e-07	-5.93839	smultixcan	1.16582e-09	1.61371e-07	-2.17185	Pancreas	3.54784e-06	0.000374033	-4.63625	NA	NA	NA	1	1	1	0	3	-0.975081	-6.4992	-0.225128	1.88915	-0.924355	4.54008	NA	NA	0.32952	8.075e-11	0.839576	2.44043e-11	0.355301	5.62331e-06	NA	NA	0.769944	1.64222e-08	0.964959	4.36197e-09	0.880021	0.000475625	NA	NA
SLC2A4RG	2.8784e-09	4.03684e-07	-5.93839	smultixcan	1.16582e-09	1.61371e-07	-2.17185	Pituitary	3.00929e-11	1.06328e-08	6.64612	NA	NA	NA	1	1	1	0	3	-0.975081	-6.4992	-0.225128	1.88915	0.759407	-6.06369	NA	NA	0.32952	8.075e-11	0.839576	2.44043e-11	0.447609	1.33037e-09	NA	NA	0.769944	1.64222e-08	0.964959	4.36197e-09	0.91191	3.15844e-07	NA	NA
SLC2A4RG	2.8784e-09	4.03684e-07	-5.93839	smultixcan	1.16582e-09	1.61371e-07	-2.17185	Skin_Not_Sun_Exposed_Suprapubic	3.54784e-06	0.000374169	-4.63625	NA	NA	NA	1	1	1	0	3	-0.975081	-6.4992	-0.225128	1.88915	-0.924355	4.54008	NA	NA	0.32952	8.075e-11	0.839576	2.44043e-11	0.355301	5.62331e-06	NA	NA	0.769944	1.64222e-08	0.964959	4.36197e-09	0.883538	0.000451947	NA	NA
SLC2A4RG	2.8784e-09	4.03684e-07	-5.93839	smultixcan	1.16582e-09	1.61371e-07	-2.17185	Small_Intestine_Terminal_Ileum	9.82102e-07	0.000108663	4.89519	NA	NA	NA	1	1	1	0	3	-0.975081	-6.4992	-0.225128	1.88915	-0.363038	-5.03008	NA	NA	0.32952	8.075e-11	0.839576	2.44043e-11	0.716577	4.90268e-07	NA	NA	0.769944	1.64222e-08	0.964959	4.36197e-09	0.961724	5.45464e-05	NA	NA
SLC2A4RG	2.8784e-09	4.03684e-07	-5.93839	smultixcan	1.16582e-09	1.61371e-07	-2.17185	Spleen	3.00929e-11	9.72451e-09	6.64612	NA	NA	NA	1	1	1	0	3	-0.975081	-6.4992	-0.225128	1.88915	0.763988	-6.06749	NA	NA	0.32952	8.075e-11	0.839576	2.44043e-11	0.444875	1.29927e-09	NA	NA	0.769944	1.64222e-08	0.964959	4.36197e-09	0.896551	2.98043e-07	NA	NA
SLC2A4RG	2.8784e-09	4.03684e-07	-5.93839	smultixcan	1.16582e-09	1.61371e-07	-2.17185	Testis	3.54784e-06	0.000385361	-4.63625	NA	NA	NA	1	1	1	0	3	-0.975081	-6.4992	-0.225128	1.88915	-0.924355	4.54008	NA	NA	0.32952	8.075e-11	0.839576	2.44043e-11	0.355301	5.62331e-06	NA	NA	0.769944	1.64222e-08	0.964959	4.36197e-09	0.884021	0.000520004	NA	NA
SLC2A4RG	2.8784e-09	4.03684e-07	-5.93839	smultixcan	1.16582e-09	1.61371e-07	-2.17185	Thyroid	3.54784e-06	0.000350034	-4.63625	NA	NA	NA	1	1	1	0	3	-0.975081	-6.4992	-0.225128	1.88915	-0.924355	4.54008	NA	NA	0.32952	8.075e-11	0.839576	2.44043e-11	0.355301	5.62331e-06	NA	NA	0.769944	1.64222e-08	0.964959	4.36197e-09	0.872938	0.000433115	NA	NA
SLC2A4RG	2.8784e-09	4.03684e-07	-5.93839	smultixcan	1.16582e-09	1.61371e-07	-2.17185	Uterus	3.54784e-06	0.000378291	-4.63625	NA	NA	NA	1	1	1	0	3	-0.975081	-6.4992	-0.225128	1.88915	-0.924355	4.54008	NA	NA	0.32952	8.075e-11	0.839576	2.44043e-11	0.355301	5.62331e-06	NA	NA	0.769944	1.64222e-08	0.964959	4.36197e-09	0.875821	0.000455025	NA	NA
SLC2A4RG	2.8784e-09	4.03684e-07	-5.93839	smultixcan	1.16582e-09	1.61371e-07	-2.17185	Vagina	3.54784e-06	0.000377797	-4.63625	NA	NA	NA	1	1	1	0	3	-0.975081	-6.4992	-0.225128	1.88915	-0.924355	4.54008	NA	NA	0.32952	8.075e-11	0.839576	2.44043e-11	0.355301	5.62331e-06	NA	NA	0.769944	1.64222e-08	0.964959	4.36197e-09	0.874659	0.000470181	NA	NA
SLC2A4RG	2.8784e-09	4.03684e-07	-5.93839	smultixcan	1.16582e-09	1.61371e-07	-2.17185	Whole_Blood	3.54784e-06	0.000323975	-4.63625	NA	NA	NA	1	1	1	0	3	-0.975081	-6.4992	-0.225128	1.88915	-0.924355	4.54008	NA	NA	0.32952	8.075e-11	0.839576	2.44043e-11	0.355301	5.62331e-06	NA	NA	0.769944	1.64222e-08	0.964959	4.36197e-09	0.873006	0.000407098	NA	NA
SLC2A4RG	2.8784e-09	4.03684e-07	-5.93839	smultixcan	1.16582e-09	1.61371e-07	-2.17185	smultixcan	8.65069e-12	2.92704e-09	6.21702	NA	NA	NA	1	1	1	0	3	-0.975081	-6.4992	-0.225128	1.88915	0.418415	-6.23344	NA	NA	0.32952	8.075e-11	0.839576	2.44043e-11	0.688806	6.12206e-12	NA	NA	0.769944	1.64222e-08	0.964959	4.36197e-09	0.952851	2.03493e-09	NA	NA
NMT1	2.9729e-09	4.13654e-07	5.93309	Adipose_Subcutaneous	1.64373e-09	4.27488e-07	-6.02959	Adipose_Subcutaneous	5.37025e-07	6.78339e-05	5.01259	NA	NA	NA	1	1	1	0	3	1.1876	-5.81731	-1.2028	5.90769	0.423454	-5.01426	NA	NA	0.23499	5.9803e-09	0.229054	3.46941e-09	0.671964	5.32383e-07	NA	NA	0.73116	6.93868e-07	0.826598	8.27262e-07	0.95421	6.03743e-05	NA	NA
NMT1	2.9729e-09	4.13654e-07	5.93309	Adipose_Subcutaneous	1.64373e-09	4.27488e-07	-6.02959	Adipose_Visceral_Omentum	1.31318e-08	2.65051e-06	-5.68434	NA	NA	NA	1	1	1	0	3	1.1876	-5.81731	-1.2028	5.90769	-0.825714	5.63124	NA	NA	0.23499	5.9803e-09	0.229054	3.46941e-09	0.408966	1.78922e-08	NA	NA	0.73116	6.93868e-07	0.826598	8.27262e-07	0.891739	3.11418e-06	NA	NA
NMT1	2.9729e-09	4.13654e-07	5.93309	Adipose_Subcutaneous	1.64373e-09	4.27488e-07	-6.02959	Artery_Tibial	9.5715e-06	0.000777102	-4.42663	NA	NA	NA	1	1	1	0	3	1.1876	-5.81731	-1.2028	5.90769	-0.444014	4.41855	NA	NA	0.23499	5.9803e-09	0.229054	3.46941e-09	0.657032	9.93633e-06	NA	NA	0.73116	6.93868e-07	0.826598	8.27262e-07	0.949225	0.000704958	NA	NA
NMT1	2.9729e-09	4.13654e-07	5.93309	Adipose_Subcutaneous	1.64373e-09	4.27488e-07	-6.02959	Brain_Cortex	1.41132e-08	3.20934e-06	-5.67201	NA	NA	NA	1	1	1	0	3	1.1876	-5.81731	-1.2028	5.90769	-0.524819	5.66083	NA	NA	0.23499	5.9803e-09	0.229054	3.46941e-09	0.599709	1.50642e-08	NA	NA	0.73116	6.93868e-07	0.826598	8.27262e-07	0.944375	2.79012e-06	NA	NA
NMT1	2.9729e-09	4.13654e-07	5.93309	Adipose_Subcutaneous	1.64373e-09	4.27488e-07	-6.02959	Brain_Frontal_Cortex_BA9	1.41132e-08	3.33412e-06	-5.67201	NA	NA	NA	1	1	1	0	3	1.1876	-5.81731	-1.2028	5.90769	-0.524819	5.66083	NA	NA	0.23499	5.9803e-09	0.229054	3.46941e-09	0.599709	1.50642e-08	NA	NA	0.73116	6.93868e-07	0.826598	8.27262e-07	0.937742	2.98415e-06	NA	NA
NMT1	2.9729e-09	4.13654e-07	5.93309	Adipose_Subcutaneous	1.64373e-09	4.27488e-07	-6.02959	Brain_Substantia_nigra	9.5715e-06	0.00109218	-4.42663	NA	NA	NA	1	1	1	0	3	1.1876	-5.81731	-1.2028	5.90769	-0.444014	4.41855	NA	NA	0.23499	5.9803e-09	0.229054	3.46941e-09	0.657032	9.93633e-06	NA	NA	0.73116	6.93868e-07	0.826598	8.27262e-07	0.948143	0.0010053	NA	NA
NMT1	2.9729e-09	4.13654e-07	5.93309	Adipose_Subcutaneous	1.64373e-09	4.27488e-07	-6.02959	Breast_Mammary_Tissue	1.98708e-05	0.00139493	4.26634	NA	NA	NA	1	1	1	0	3	1.1876	-5.81731	-1.2028	5.90769	0.270229	-4.28317	NA	NA	0.23499	5.9803e-09	0.229054	3.46941e-09	0.786984	1.84245e-05	NA	NA	0.73116	6.93868e-07	0.826598	8.27262e-07	0.971929	0.00119547	NA	NA
NMT1	2.9729e-09	4.13654e-07	5.93309	Adipose_Subcutaneous	1.64373e-09	4.27488e-07	-6.02959	Colon_Sigmoid	1.98708e-05	0.00137954	4.26634	NA	NA	NA	1	1	1	0	3	1.1876	-5.81731	-1.2028	5.90769	0.270229	-4.28317	NA	NA	0.23499	5.9803e-09	0.229054	3.46941e-09	0.786984	1.84245e-05	NA	NA	0.73116	6.93868e-07	0.826598	8.27262e-07	0.972358	0.00117497	NA	NA
NMT1	2.9729e-09	4.13654e-07	5.93309	Adipose_Subcutaneous	1.64373e-09	4.27488e-07	-6.02959	Colon_Transverse	1.41132e-08	3.01518e-06	-5.67201	NA	NA	NA	1	1	1	0	3	1.1876	-5.81731	-1.2028	5.90769	-0.524819	5.66083	NA	NA	0.23499	5.9803e-09	0.229054	3.46941e-09	0.599709	1.50642e-08	NA	NA	0.73116	6.93868e-07	0.826598	8.27262e-07	0.942753	2.94678e-06	NA	NA
NMT1	2.9729e-09	4.13654e-07	5.93309	Adipose_Subcutaneous	1.64373e-09	4.27488e-07	-6.02959	Esophagus_Gastroesophageal_Junction	1.98708e-05	0.00143176	4.26634	NA	NA	NA	1	1	1	0	3	1.1876	-5.81731	-1.2028	5.90769	0.270229	-4.28317	NA	NA	0.23499	5.9803e-09	0.229054	3.46941e-09	0.786984	1.84245e-05	NA	NA	0.73116	6.93868e-07	0.826598	8.27262e-07	0.971445	0.001191	NA	NA
NMT1	2.9729e-09	4.13654e-07	5.93309	Adipose_Subcutaneous	1.64373e-09	4.27488e-07	-6.02959	Esophagus_Mucosa	1.41132e-08	2.77387e-06	-5.67201	NA	NA	NA	1	1	1	0	3	1.1876	-5.81731	-1.2028	5.90769	-0.524819	5.66083	NA	NA	0.23499	5.9803e-09	0.229054	3.46941e-09	0.599709	1.50642e-08	NA	NA	0.73116	6.93868e-07	0.826598	8.27262e-07	0.941132	2.5788e-06	NA	NA
NMT1	2.9729e-09	4.13654e-07	5.93309	Adipose_Subcutaneous	1.64373e-09	4.27488e-07	-6.02959	Heart_Left_Ventricle	0.000134029	0.00711961	3.81893	NA	NA	NA	1	1	1	0	3	1.1876	-5.81731	-1.2028	5.90769	0.363639	-3.80915	NA	NA	0.23499	5.9803e-09	0.229054	3.46941e-09	0.716127	0.000139448	NA	NA	0.73116	6.93868e-07	0.826598	8.27262e-07	0.958039	0.00708445	NA	NA
NMT1	2.9729e-09	4.13654e-07	5.93309	Adipose_Subcutaneous	1.64373e-09	4.27488e-07	-6.02959	Kidney_Cortex	1.77871e-05	0.00166101	-4.291	NA	NA	NA	1	1	1	0	3	1.1876	-5.81731	-1.2028	5.90769	-0.252166	4.30696	NA	NA	0.23499	5.9803e-09	0.229054	3.46941e-09	0.800912	1.65513e-05	NA	NA	0.73116	6.93868e-07	0.826598	8.27262e-07	0.971713	0.00139362	NA	NA
NMT1	2.9729e-09	4.13654e-07	5.93309	Adipose_Subcutaneous	1.64373e-09	4.27488e-07	-6.02959	Liver	1.41132e-08	3.72306e-06	-5.67201	NA	NA	NA	1	1	1	0	3	1.1876	-5.81731	-1.2028	5.90769	-0.524819	5.66083	NA	NA	0.23499	5.9803e-09	0.229054	3.46941e-09	0.599709	1.50642e-08	NA	NA	0.73116	6.93868e-07	0.826598	8.27262e-07	0.932027	3.21427e-06	NA	NA
NMT1	2.9729e-09	4.13654e-07	5.93309	Adipose_Subcutaneous	1.64373e-09	4.27488e-07	-6.02959	Lung	1.41132e-08	2.82766e-06	-5.67201	NA	NA	NA	1	1	1	0	3	1.1876	-5.81731	-1.2028	5.90769	-0.524819	5.66083	NA	NA	0.23499	5.9803e-09	0.229054	3.46941e-09	0.599709	1.50642e-08	NA	NA	0.73116	6.93868e-07	0.826598	8.27262e-07	0.940839	2.8255e-06	NA	NA
NMT1	2.9729e-09	4.13654e-07	5.93309	Adipose_Subcutaneous	1.64373e-09	4.27488e-07	-6.02959	Muscle_Skeletal	1.41132e-08	3.04153e-06	-5.67201	NA	NA	NA	1	1	1	0	3	1.1876	-5.81731	-1.2028	5.90769	-0.524819	5.66083	NA	NA	0.23499	5.9803e-09	0.229054	3.46941e-09	0.599709	1.50642e-08	NA	NA	0.73116	6.93868e-07	0.826598	8.27262e-07	0.93917	2.91556e-06	NA	NA
NMT1	2.9729e-09	4.13654e-07	5.93309	Adipose_Subcutaneous	1.64373e-09	4.27488e-07	-6.02959	Nerve_Tibial	1.41132e-08	2.8681e-06	-5.67201	NA	NA	NA	1	1	1	0	3	1.1876	-5.81731	-1.2028	5.90769	-0.524819	5.66083	NA	NA	0.23499	5.9803e-09	0.229054	3.46941e-09	0.599709	1.50642e-08	NA	NA	0.73116	6.93868e-07	0.826598	8.27262e-07	0.944711	2.8648e-06	NA	NA
NMT1	2.9729e-09	4.13654e-07	5.93309	Adipose_Subcutaneous	1.64373e-09	4.27488e-07	-6.02959	Ovary	6.75471e-06	0.000625109	-4.50127	NA	NA	NA	1	1	1	0	3	1.1876	-5.81731	-1.2028	5.90769	-0.192339	4.53046	NA	NA	0.23499	5.9803e-09	0.229054	3.46941e-09	0.847476	5.88553e-06	NA	NA	0.73116	6.93868e-07	0.826598	8.27262e-07	0.981554	0.00047148	NA	NA
NMT1	2.9729e-09	4.13654e-07	5.93309	Adipose_Subcutaneous	1.64373e-09	4.27488e-07	-6.02959	Pituitary	1.77871e-05	0.00143337	-4.291	NA	NA	NA	1	1	1	0	3	1.1876	-5.81731	-1.2028	5.90769	-0.252166	4.30696	NA	NA	0.23499	5.9803e-09	0.229054	3.46941e-09	0.800912	1.65513e-05	NA	NA	0.73116	6.93868e-07	0.826598	8.27262e-07	0.977848	0.00116643	NA	NA
NMT1	2.9729e-09	4.13654e-07	5.93309	Adipose_Subcutaneous	1.64373e-09	4.27488e-07	-6.02959	Prostate	4.70572e-07	5.77385e-05	5.03794	NA	NA	NA	1	1	1	0	3	1.1876	-5.81731	-1.2028	5.90769	0.433433	-5.03828	NA	NA	0.23499	5.9803e-09	0.229054	3.46941e-09	0.6647	4.6974e-07	NA	NA	0.73116	6.93868e-07	0.826598	8.27262e-07	0.951366	5.44965e-05	NA	NA
NMT1	2.9729e-09	4.13654e-07	5.93309	Adipose_Subcutaneous	1.64373e-09	4.27488e-07	-6.02959	Skin_Not_Sun_Exposed_Suprapubic	1.98708e-05	0.00155694	4.26634	NA	NA	NA	1	1	1	0	3	1.1876	-5.81731	-1.2028	5.90769	0.270229	-4.28317	NA	NA	0.23499	5.9803e-09	0.229054	3.46941e-09	0.786984	1.84245e-05	NA	NA	0.73116	6.93868e-07	0.826598	8.27262e-07	0.971928	0.00124724	NA	NA
NMT1	2.9729e-09	4.13654e-07	5.93309	Adipose_Subcutaneous	1.64373e-09	4.27488e-07	-6.02959	Skin_Sun_Exposed_Lower_leg	1.31318e-08	2.62158e-06	-5.68434	NA	NA	NA	1	1	1	0	3	1.1876	-5.81731	-1.2028	5.90769	-0.825714	5.63124	NA	NA	0.23499	5.9803e-09	0.229054	3.46941e-09	0.408966	1.78922e-08	NA	NA	0.73116	6.93868e-07	0.826598	8.27262e-07	0.897503	2.93049e-06	NA	NA
NMT1	2.9729e-09	4.13654e-07	5.93309	Adipose_Subcutaneous	1.64373e-09	4.27488e-07	-6.02959	Small_Intestine_Terminal_Ileum	1.41132e-08	3.00395e-06	-5.67201	NA	NA	NA	1	1	1	0	3	1.1876	-5.81731	-1.2028	5.90769	-0.524819	5.66083	NA	NA	0.23499	5.9803e-09	0.229054	3.46941e-09	0.599709	1.50642e-08	NA	NA	0.73116	6.93868e-07	0.826598	8.27262e-07	0.945636	2.95452e-06	NA	NA
NMT1	2.9729e-09	4.13654e-07	5.93309	Adipose_Subcutaneous	1.64373e-09	4.27488e-07	-6.02959	Spleen	1.41132e-08	2.89567e-06	-5.67201	NA	NA	NA	1	1	1	0	3	1.1876	-5.81731	-1.2028	5.90769	-0.524819	5.66083	NA	NA	0.23499	5.9803e-09	0.229054	3.46941e-09	0.599709	1.50642e-08	NA	NA	0.73116	6.93868e-07	0.826598	8.27262e-07	0.936732	2.67544e-06	NA	NA
NMT1	2.9729e-09	4.13654e-07	5.93309	Adipose_Subcutaneous	1.64373e-09	4.27488e-07	-6.02959	Testis	1.98708e-05	0.00162169	4.26634	NA	NA	NA	1	1	1	0	3	1.1876	-5.81731	-1.2028	5.90769	0.270229	-4.28317	NA	NA	0.23499	5.9803e-09	0.229054	3.46941e-09	0.786984	1.84245e-05	NA	NA	0.73116	6.93868e-07	0.826598	8.27262e-07	0.975602	0.00141183	NA	NA
NMT1	2.9729e-09	4.13654e-07	5.93309	Adipose_Subcutaneous	1.64373e-09	4.27488e-07	-6.02959	Thyroid	6.35322e-07	7.56159e-05	4.98016	NA	NA	NA	1	1	1	0	3	1.1876	-5.81731	-1.2028	5.90769	0.419037	-4.9821	NA	NA	0.23499	5.9803e-09	0.229054	3.46941e-09	0.675189	6.28965e-07	NA	NA	0.73116	6.93868e-07	0.826598	8.27262e-07	0.952706	6.86408e-05	NA	NA
NMT1	2.9729e-09	4.13654e-07	5.93309	Adipose_Subcutaneous	1.64373e-09	4.27488e-07	-6.02959	Uterus	1.98708e-05	0.00148627	4.26634	NA	NA	NA	1	1	1	0	3	1.1876	-5.81731	-1.2028	5.90769	0.270229	-4.28317	NA	NA	0.23499	5.9803e-09	0.229054	3.46941e-09	0.786984	1.84245e-05	NA	NA	0.73116	6.93868e-07	0.826598	8.27262e-07	0.968766	0.00121862	NA	NA
NMT1	2.9729e-09	4.13654e-07	5.93309	Adipose_Subcutaneous	1.64373e-09	4.27488e-07	-6.02959	Vagina	1.41132e-08	3.24146e-06	-5.67201	NA	NA	NA	1	1	1	0	3	1.1876	-5.81731	-1.2028	5.90769	-0.524819	5.66083	NA	NA	0.23499	5.9803e-09	0.229054	3.46941e-09	0.599709	1.50642e-08	NA	NA	0.73116	6.93868e-07	0.826598	8.27262e-07	0.944355	3.1124e-06	NA	NA
NMT1	2.9729e-09	4.13654e-07	5.93309	Adipose_Subcutaneous	1.64373e-09	4.27488e-07	-6.02959	Whole_Blood	1.41132e-08	2.80305e-06	-5.67201	NA	NA	NA	1	1	1	0	3	1.1876	-5.81731	-1.2028	5.90769	-0.524819	5.66083	NA	NA	0.23499	5.9803e-09	0.229054	3.46941e-09	0.599709	1.50642e-08	NA	NA	0.73116	6.93868e-07	0.826598	8.27262e-07	0.941796	2.66139e-06	NA	NA
NMT1	2.9729e-09	4.13654e-07	5.93309	Adipose_Subcutaneous	1.64373e-09	4.27488e-07	-6.02959	smultixcan	5.24734e-09	1.1024e-06	-0.0158534	NA	NA	NA	1	1	1	0	3	1.1876	-5.81731	-1.2028	5.90769	0.16125	0.0419438	NA	NA	0.23499	5.9803e-09	0.229054	3.46941e-09	0.890636	3.65705e-09	NA	NA	0.73116	6.93868e-07	0.826598	8.27262e-07	0.985058	7.6322e-07	NA	NA
NMT1	2.9729e-09	4.13654e-07	5.93309	Adipose_Visceral_Omentum	3.49901e-09	7.95764e-07	-5.90629	Adipose_Subcutaneous	5.37025e-07	6.78339e-05	5.01259	NA	NA	NA	1	1	1	0	3	1.1876	-5.81731	-1.46951	5.58128	0.423454	-5.01426	NA	NA	0.23499	5.9803e-09	0.141694	2.38748e-08	0.671964	5.32383e-07	NA	NA	0.73116	6.93868e-07	0.763545	4.59301e-06	0.95421	6.03743e-05	NA	NA
NMT1	2.9729e-09	4.13654e-07	5.93309	Adipose_Visceral_Omentum	3.49901e-09	7.95764e-07	-5.90629	Adipose_Visceral_Omentum	1.31318e-08	2.65051e-06	-5.68434	NA	NA	NA	1	1	1	0	3	1.1876	-5.81731	-1.46951	5.58128	-0.825714	5.63124	NA	NA	0.23499	5.9803e-09	0.141694	2.38748e-08	0.408966	1.78922e-08	NA	NA	0.73116	6.93868e-07	0.763545	4.59301e-06	0.891739	3.11418e-06	NA	NA
NMT1	2.9729e-09	4.13654e-07	5.93309	Adipose_Visceral_Omentum	3.49901e-09	7.95764e-07	-5.90629	Artery_Tibial	9.5715e-06	0.000777102	-4.42663	NA	NA	NA	1	1	1	0	3	1.1876	-5.81731	-1.46951	5.58128	-0.444014	4.41855	NA	NA	0.23499	5.9803e-09	0.141694	2.38748e-08	0.657032	9.93633e-06	NA	NA	0.73116	6.93868e-07	0.763545	4.59301e-06	0.949225	0.000704958	NA	NA
NMT1	2.9729e-09	4.13654e-07	5.93309	Adipose_Visceral_Omentum	3.49901e-09	7.95764e-07	-5.90629	Brain_Cortex	1.41132e-08	3.20934e-06	-5.67201	NA	NA	NA	1	1	1	0	3	1.1876	-5.81731	-1.46951	5.58128	-0.524819	5.66083	NA	NA	0.23499	5.9803e-09	0.141694	2.38748e-08	0.599709	1.50642e-08	NA	NA	0.73116	6.93868e-07	0.763545	4.59301e-06	0.944375	2.79012e-06	NA	NA
NMT1	2.9729e-09	4.13654e-07	5.93309	Adipose_Visceral_Omentum	3.49901e-09	7.95764e-07	-5.90629	Brain_Frontal_Cortex_BA9	1.41132e-08	3.33412e-06	-5.67201	NA	NA	NA	1	1	1	0	3	1.1876	-5.81731	-1.46951	5.58128	-0.524819	5.66083	NA	NA	0.23499	5.9803e-09	0.141694	2.38748e-08	0.599709	1.50642e-08	NA	NA	0.73116	6.93868e-07	0.763545	4.59301e-06	0.937742	2.98415e-06	NA	NA
NMT1	2.9729e-09	4.13654e-07	5.93309	Adipose_Visceral_Omentum	3.49901e-09	7.95764e-07	-5.90629	Brain_Substantia_nigra	9.5715e-06	0.00109218	-4.42663	NA	NA	NA	1	1	1	0	3	1.1876	-5.81731	-1.46951	5.58128	-0.444014	4.41855	NA	NA	0.23499	5.9803e-09	0.141694	2.38748e-08	0.657032	9.93633e-06	NA	NA	0.73116	6.93868e-07	0.763545	4.59301e-06	0.948143	0.0010053	NA	NA
NMT1	2.9729e-09	4.13654e-07	5.93309	Adipose_Visceral_Omentum	3.49901e-09	7.95764e-07	-5.90629	Breast_Mammary_Tissue	1.98708e-05	0.00139493	4.26634	NA	NA	NA	1	1	1	0	3	1.1876	-5.81731	-1.46951	5.58128	0.270229	-4.28317	NA	NA	0.23499	5.9803e-09	0.141694	2.38748e-08	0.786984	1.84245e-05	NA	NA	0.73116	6.93868e-07	0.763545	4.59301e-06	0.971929	0.00119547	NA	NA
NMT1	2.9729e-09	4.13654e-07	5.93309	Adipose_Visceral_Omentum	3.49901e-09	7.95764e-07	-5.90629	Colon_Sigmoid	1.98708e-05	0.00137954	4.26634	NA	NA	NA	1	1	1	0	3	1.1876	-5.81731	-1.46951	5.58128	0.270229	-4.28317	NA	NA	0.23499	5.9803e-09	0.141694	2.38748e-08	0.786984	1.84245e-05	NA	NA	0.73116	6.93868e-07	0.763545	4.59301e-06	0.972358	0.00117497	NA	NA
NMT1	2.9729e-09	4.13654e-07	5.93309	Adipose_Visceral_Omentum	3.49901e-09	7.95764e-07	-5.90629	Colon_Transverse	1.41132e-08	3.01518e-06	-5.67201	NA	NA	NA	1	1	1	0	3	1.1876	-5.81731	-1.46951	5.58128	-0.524819	5.66083	NA	NA	0.23499	5.9803e-09	0.141694	2.38748e-08	0.599709	1.50642e-08	NA	NA	0.73116	6.93868e-07	0.763545	4.59301e-06	0.942753	2.94678e-06	NA	NA
NMT1	2.9729e-09	4.13654e-07	5.93309	Adipose_Visceral_Omentum	3.49901e-09	7.95764e-07	-5.90629	Esophagus_Gastroesophageal_Junction	1.98708e-05	0.00143176	4.26634	NA	NA	NA	1	1	1	0	3	1.1876	-5.81731	-1.46951	5.58128	0.270229	-4.28317	NA	NA	0.23499	5.9803e-09	0.141694	2.38748e-08	0.786984	1.84245e-05	NA	NA	0.73116	6.93868e-07	0.763545	4.59301e-06	0.971445	0.001191	NA	NA
NMT1	2.9729e-09	4.13654e-07	5.93309	Adipose_Visceral_Omentum	3.49901e-09	7.95764e-07	-5.90629	Esophagus_Mucosa	1.41132e-08	2.77387e-06	-5.67201	NA	NA	NA	1	1	1	0	3	1.1876	-5.81731	-1.46951	5.58128	-0.524819	5.66083	NA	NA	0.23499	5.9803e-09	0.141694	2.38748e-08	0.599709	1.50642e-08	NA	NA	0.73116	6.93868e-07	0.763545	4.59301e-06	0.941132	2.5788e-06	NA	NA
NMT1	2.9729e-09	4.13654e-07	5.93309	Adipose_Visceral_Omentum	3.49901e-09	7.95764e-07	-5.90629	Heart_Left_Ventricle	0.000134029	0.00711961	3.81893	NA	NA	NA	1	1	1	0	3	1.1876	-5.81731	-1.46951	5.58128	0.363639	-3.80915	NA	NA	0.23499	5.9803e-09	0.141694	2.38748e-08	0.716127	0.000139448	NA	NA	0.73116	6.93868e-07	0.763545	4.59301e-06	0.958039	0.00708445	NA	NA
NMT1	2.9729e-09	4.13654e-07	5.93309	Adipose_Visceral_Omentum	3.49901e-09	7.95764e-07	-5.90629	Kidney_Cortex	1.77871e-05	0.00166101	-4.291	NA	NA	NA	1	1	1	0	3	1.1876	-5.81731	-1.46951	5.58128	-0.252166	4.30696	NA	NA	0.23499	5.9803e-09	0.141694	2.38748e-08	0.800912	1.65513e-05	NA	NA	0.73116	6.93868e-07	0.763545	4.59301e-06	0.971713	0.00139362	NA	NA
NMT1	2.9729e-09	4.13654e-07	5.93309	Adipose_Visceral_Omentum	3.49901e-09	7.95764e-07	-5.90629	Liver	1.41132e-08	3.72306e-06	-5.67201	NA	NA	NA	1	1	1	0	3	1.1876	-5.81731	-1.46951	5.58128	-0.524819	5.66083	NA	NA	0.23499	5.9803e-09	0.141694	2.38748e-08	0.599709	1.50642e-08	NA	NA	0.73116	6.93868e-07	0.763545	4.59301e-06	0.932027	3.21427e-06	NA	NA
NMT1	2.9729e-09	4.13654e-07	5.93309	Adipose_Visceral_Omentum	3.49901e-09	7.95764e-07	-5.90629	Lung	1.41132e-08	2.82766e-06	-5.67201	NA	NA	NA	1	1	1	0	3	1.1876	-5.81731	-1.46951	5.58128	-0.524819	5.66083	NA	NA	0.23499	5.9803e-09	0.141694	2.38748e-08	0.599709	1.50642e-08	NA	NA	0.73116	6.93868e-07	0.763545	4.59301e-06	0.940839	2.8255e-06	NA	NA
NMT1	2.9729e-09	4.13654e-07	5.93309	Adipose_Visceral_Omentum	3.49901e-09	7.95764e-07	-5.90629	Muscle_Skeletal	1.41132e-08	3.04153e-06	-5.67201	NA	NA	NA	1	1	1	0	3	1.1876	-5.81731	-1.46951	5.58128	-0.524819	5.66083	NA	NA	0.23499	5.9803e-09	0.141694	2.38748e-08	0.599709	1.50642e-08	NA	NA	0.73116	6.93868e-07	0.763545	4.59301e-06	0.93917	2.91556e-06	NA	NA
NMT1	2.9729e-09	4.13654e-07	5.93309	Adipose_Visceral_Omentum	3.49901e-09	7.95764e-07	-5.90629	Nerve_Tibial	1.41132e-08	2.8681e-06	-5.67201	NA	NA	NA	1	1	1	0	3	1.1876	-5.81731	-1.46951	5.58128	-0.524819	5.66083	NA	NA	0.23499	5.9803e-09	0.141694	2.38748e-08	0.599709	1.50642e-08	NA	NA	0.73116	6.93868e-07	0.763545	4.59301e-06	0.944711	2.8648e-06	NA	NA
NMT1	2.9729e-09	4.13654e-07	5.93309	Adipose_Visceral_Omentum	3.49901e-09	7.95764e-07	-5.90629	Ovary	6.75471e-06	0.000625109	-4.50127	NA	NA	NA	1	1	1	0	3	1.1876	-5.81731	-1.46951	5.58128	-0.192339	4.53046	NA	NA	0.23499	5.9803e-09	0.141694	2.38748e-08	0.847476	5.88553e-06	NA	NA	0.73116	6.93868e-07	0.763545	4.59301e-06	0.981554	0.00047148	NA	NA
NMT1	2.9729e-09	4.13654e-07	5.93309	Adipose_Visceral_Omentum	3.49901e-09	7.95764e-07	-5.90629	Pituitary	1.77871e-05	0.00143337	-4.291	NA	NA	NA	1	1	1	0	3	1.1876	-5.81731	-1.46951	5.58128	-0.252166	4.30696	NA	NA	0.23499	5.9803e-09	0.141694	2.38748e-08	0.800912	1.65513e-05	NA	NA	0.73116	6.93868e-07	0.763545	4.59301e-06	0.977848	0.00116643	NA	NA
NMT1	2.9729e-09	4.13654e-07	5.93309	Adipose_Visceral_Omentum	3.49901e-09	7.95764e-07	-5.90629	Prostate	4.70572e-07	5.77385e-05	5.03794	NA	NA	NA	1	1	1	0	3	1.1876	-5.81731	-1.46951	5.58128	0.433433	-5.03828	NA	NA	0.23499	5.9803e-09	0.141694	2.38748e-08	0.6647	4.6974e-07	NA	NA	0.73116	6.93868e-07	0.763545	4.59301e-06	0.951366	5.44965e-05	NA	NA
NMT1	2.9729e-09	4.13654e-07	5.93309	Adipose_Visceral_Omentum	3.49901e-09	7.95764e-07	-5.90629	Skin_Not_Sun_Exposed_Suprapubic	1.98708e-05	0.00155694	4.26634	NA	NA	NA	1	1	1	0	3	1.1876	-5.81731	-1.46951	5.58128	0.270229	-4.28317	NA	NA	0.23499	5.9803e-09	0.141694	2.38748e-08	0.786984	1.84245e-05	NA	NA	0.73116	6.93868e-07	0.763545	4.59301e-06	0.971928	0.00124724	NA	NA
NMT1	2.9729e-09	4.13654e-07	5.93309	Adipose_Visceral_Omentum	3.49901e-09	7.95764e-07	-5.90629	Skin_Sun_Exposed_Lower_leg	1.31318e-08	2.62158e-06	-5.68434	NA	NA	NA	1	1	1	0	3	1.1876	-5.81731	-1.46951	5.58128	-0.825714	5.63124	NA	NA	0.23499	5.9803e-09	0.141694	2.38748e-08	0.408966	1.78922e-08	NA	NA	0.73116	6.93868e-07	0.763545	4.59301e-06	0.897503	2.93049e-06	NA	NA
NMT1	2.9729e-09	4.13654e-07	5.93309	Adipose_Visceral_Omentum	3.49901e-09	7.95764e-07	-5.90629	Small_Intestine_Terminal_Ileum	1.41132e-08	3.00395e-06	-5.67201	NA	NA	NA	1	1	1	0	3	1.1876	-5.81731	-1.46951	5.58128	-0.524819	5.66083	NA	NA	0.23499	5.9803e-09	0.141694	2.38748e-08	0.599709	1.50642e-08	NA	NA	0.73116	6.93868e-07	0.763545	4.59301e-06	0.945636	2.95452e-06	NA	NA
NMT1	2.9729e-09	4.13654e-07	5.93309	Adipose_Visceral_Omentum	3.49901e-09	7.95764e-07	-5.90629	Spleen	1.41132e-08	2.89567e-06	-5.67201	NA	NA	NA	1	1	1	0	3	1.1876	-5.81731	-1.46951	5.58128	-0.524819	5.66083	NA	NA	0.23499	5.9803e-09	0.141694	2.38748e-08	0.599709	1.50642e-08	NA	NA	0.73116	6.93868e-07	0.763545	4.59301e-06	0.936732	2.67544e-06	NA	NA
NMT1	2.9729e-09	4.13654e-07	5.93309	Adipose_Visceral_Omentum	3.49901e-09	7.95764e-07	-5.90629	Testis	1.98708e-05	0.00162169	4.26634	NA	NA	NA	1	1	1	0	3	1.1876	-5.81731	-1.46951	5.58128	0.270229	-4.28317	NA	NA	0.23499	5.9803e-09	0.141694	2.38748e-08	0.786984	1.84245e-05	NA	NA	0.73116	6.93868e-07	0.763545	4.59301e-06	0.975602	0.00141183	NA	NA
NMT1	2.9729e-09	4.13654e-07	5.93309	Adipose_Visceral_Omentum	3.49901e-09	7.95764e-07	-5.90629	Thyroid	6.35322e-07	7.56159e-05	4.98016	NA	NA	NA	1	1	1	0	3	1.1876	-5.81731	-1.46951	5.58128	0.419037	-4.9821	NA	NA	0.23499	5.9803e-09	0.141694	2.38748e-08	0.675189	6.28965e-07	NA	NA	0.73116	6.93868e-07	0.763545	4.59301e-06	0.952706	6.86408e-05	NA	NA
NMT1	2.9729e-09	4.13654e-07	5.93309	Adipose_Visceral_Omentum	3.49901e-09	7.95764e-07	-5.90629	Uterus	1.98708e-05	0.00148627	4.26634	NA	NA	NA	1	1	1	0	3	1.1876	-5.81731	-1.46951	5.58128	0.270229	-4.28317	NA	NA	0.23499	5.9803e-09	0.141694	2.38748e-08	0.786984	1.84245e-05	NA	NA	0.73116	6.93868e-07	0.763545	4.59301e-06	0.968766	0.00121862	NA	NA
NMT1	2.9729e-09	4.13654e-07	5.93309	Adipose_Visceral_Omentum	3.49901e-09	7.95764e-07	-5.90629	Vagina	1.41132e-08	3.24146e-06	-5.67201	NA	NA	NA	1	1	1	0	3	1.1876	-5.81731	-1.46951	5.58128	-0.524819	5.66083	NA	NA	0.23499	5.9803e-09	0.141694	2.38748e-08	0.599709	1.50642e-08	NA	NA	0.73116	6.93868e-07	0.763545	4.59301e-06	0.944355	3.1124e-06	NA	NA
NMT1	2.9729e-09	4.13654e-07	5.93309	Adipose_Visceral_Omentum	3.49901e-09	7.95764e-07	-5.90629	Whole_Blood	1.41132e-08	2.80305e-06	-5.67201	NA	NA	NA	1	1	1	0	3	1.1876	-5.81731	-1.46951	5.58128	-0.524819	5.66083	NA	NA	0.23499	5.9803e-09	0.141694	2.38748e-08	0.599709	1.50642e-08	NA	NA	0.73116	6.93868e-07	0.763545	4.59301e-06	0.941796	2.66139e-06	NA	NA
NMT1	2.9729e-09	4.13654e-07	5.93309	Adipose_Visceral_Omentum	3.49901e-09	7.95764e-07	-5.90629	smultixcan	5.24734e-09	1.1024e-06	-0.0158534	NA	NA	NA	1	1	1	0	3	1.1876	-5.81731	-1.46951	5.58128	0.16125	0.0419438	NA	NA	0.23499	5.9803e-09	0.141694	2.38748e-08	0.890636	3.65705e-09	NA	NA	0.73116	6.93868e-07	0.763545	4.59301e-06	0.985058	7.6322e-07	NA	NA
NMT1	2.9729e-09	4.13654e-07	5.93309	Artery_Aorta	3.49901e-09	1.19395e-06	-5.90629	Adipose_Subcutaneous	5.37025e-07	6.78339e-05	5.01259	NA	NA	NA	1	1	1	0	3	1.1876	-5.81731	-1.64421	5.05532	0.423454	-5.01426	NA	NA	0.23499	5.9803e-09	0.100132	4.29663e-07	0.671964	5.32383e-07	NA	NA	0.73116	6.93868e-07	0.718012	6.9038e-05	0.95421	6.03743e-05	NA	NA
NMT1	2.9729e-09	4.13654e-07	5.93309	Artery_Aorta	3.49901e-09	1.19395e-06	-5.90629	Adipose_Visceral_Omentum	1.31318e-08	2.65051e-06	-5.68434	NA	NA	NA	1	1	1	0	3	1.1876	-5.81731	-1.64421	5.05532	-0.825714	5.63124	NA	NA	0.23499	5.9803e-09	0.100132	4.29663e-07	0.408966	1.78922e-08	NA	NA	0.73116	6.93868e-07	0.718012	6.9038e-05	0.891739	3.11418e-06	NA	NA
NMT1	2.9729e-09	4.13654e-07	5.93309	Artery_Aorta	3.49901e-09	1.19395e-06	-5.90629	Artery_Tibial	9.5715e-06	0.000777102	-4.42663	NA	NA	NA	1	1	1	0	3	1.1876	-5.81731	-1.64421	5.05532	-0.444014	4.41855	NA	NA	0.23499	5.9803e-09	0.100132	4.29663e-07	0.657032	9.93633e-06	NA	NA	0.73116	6.93868e-07	0.718012	6.9038e-05	0.949225	0.000704958	NA	NA
NMT1	2.9729e-09	4.13654e-07	5.93309	Artery_Aorta	3.49901e-09	1.19395e-06	-5.90629	Brain_Cortex	1.41132e-08	3.20934e-06	-5.67201	NA	NA	NA	1	1	1	0	3	1.1876	-5.81731	-1.64421	5.05532	-0.524819	5.66083	NA	NA	0.23499	5.9803e-09	0.100132	4.29663e-07	0.599709	1.50642e-08	NA	NA	0.73116	6.93868e-07	0.718012	6.9038e-05	0.944375	2.79012e-06	NA	NA
NMT1	2.9729e-09	4.13654e-07	5.93309	Artery_Aorta	3.49901e-09	1.19395e-06	-5.90629	Brain_Frontal_Cortex_BA9	1.41132e-08	3.33412e-06	-5.67201	NA	NA	NA	1	1	1	0	3	1.1876	-5.81731	-1.64421	5.05532	-0.524819	5.66083	NA	NA	0.23499	5.9803e-09	0.100132	4.29663e-07	0.599709	1.50642e-08	NA	NA	0.73116	6.93868e-07	0.718012	6.9038e-05	0.937742	2.98415e-06	NA	NA
NMT1	2.9729e-09	4.13654e-07	5.93309	Artery_Aorta	3.49901e-09	1.19395e-06	-5.90629	Brain_Substantia_nigra	9.5715e-06	0.00109218	-4.42663	NA	NA	NA	1	1	1	0	3	1.1876	-5.81731	-1.64421	5.05532	-0.444014	4.41855	NA	NA	0.23499	5.9803e-09	0.100132	4.29663e-07	0.657032	9.93633e-06	NA	NA	0.73116	6.93868e-07	0.718012	6.9038e-05	0.948143	0.0010053	NA	NA
NMT1	2.9729e-09	4.13654e-07	5.93309	Artery_Aorta	3.49901e-09	1.19395e-06	-5.90629	Breast_Mammary_Tissue	1.98708e-05	0.00139493	4.26634	NA	NA	NA	1	1	1	0	3	1.1876	-5.81731	-1.64421	5.05532	0.270229	-4.28317	NA	NA	0.23499	5.9803e-09	0.100132	4.29663e-07	0.786984	1.84245e-05	NA	NA	0.73116	6.93868e-07	0.718012	6.9038e-05	0.971929	0.00119547	NA	NA
NMT1	2.9729e-09	4.13654e-07	5.93309	Artery_Aorta	3.49901e-09	1.19395e-06	-5.90629	Colon_Sigmoid	1.98708e-05	0.00137954	4.26634	NA	NA	NA	1	1	1	0	3	1.1876	-5.81731	-1.64421	5.05532	0.270229	-4.28317	NA	NA	0.23499	5.9803e-09	0.100132	4.29663e-07	0.786984	1.84245e-05	NA	NA	0.73116	6.93868e-07	0.718012	6.9038e-05	0.972358	0.00117497	NA	NA
NMT1	2.9729e-09	4.13654e-07	5.93309	Artery_Aorta	3.49901e-09	1.19395e-06	-5.90629	Colon_Transverse	1.41132e-08	3.01518e-06	-5.67201	NA	NA	NA	1	1	1	0	3	1.1876	-5.81731	-1.64421	5.05532	-0.524819	5.66083	NA	NA	0.23499	5.9803e-09	0.100132	4.29663e-07	0.599709	1.50642e-08	NA	NA	0.73116	6.93868e-07	0.718012	6.9038e-05	0.942753	2.94678e-06	NA	NA
NMT1	2.9729e-09	4.13654e-07	5.93309	Artery_Aorta	3.49901e-09	1.19395e-06	-5.90629	Esophagus_Gastroesophageal_Junction	1.98708e-05	0.00143176	4.26634	NA	NA	NA	1	1	1	0	3	1.1876	-5.81731	-1.64421	5.05532	0.270229	-4.28317	NA	NA	0.23499	5.9803e-09	0.100132	4.29663e-07	0.786984	1.84245e-05	NA	NA	0.73116	6.93868e-07	0.718012	6.9038e-05	0.971445	0.001191	NA	NA
NMT1	2.9729e-09	4.13654e-07	5.93309	Artery_Aorta	3.49901e-09	1.19395e-06	-5.90629	Esophagus_Mucosa	1.41132e-08	2.77387e-06	-5.67201	NA	NA	NA	1	1	1	0	3	1.1876	-5.81731	-1.64421	5.05532	-0.524819	5.66083	NA	NA	0.23499	5.9803e-09	0.100132	4.29663e-07	0.599709	1.50642e-08	NA	NA	0.73116	6.93868e-07	0.718012	6.9038e-05	0.941132	2.5788e-06	NA	NA
NMT1	2.9729e-09	4.13654e-07	5.93309	Artery_Aorta	3.49901e-09	1.19395e-06	-5.90629	Heart_Left_Ventricle	0.000134029	0.00711961	3.81893	NA	NA	NA	1	1	1	0	3	1.1876	-5.81731	-1.64421	5.05532	0.363639	-3.80915	NA	NA	0.23499	5.9803e-09	0.100132	4.29663e-07	0.716127	0.000139448	NA	NA	0.73116	6.93868e-07	0.718012	6.9038e-05	0.958039	0.00708445	NA	NA
NMT1	2.9729e-09	4.13654e-07	5.93309	Artery_Aorta	3.49901e-09	1.19395e-06	-5.90629	Kidney_Cortex	1.77871e-05	0.00166101	-4.291	NA	NA	NA	1	1	1	0	3	1.1876	-5.81731	-1.64421	5.05532	-0.252166	4.30696	NA	NA	0.23499	5.9803e-09	0.100132	4.29663e-07	0.800912	1.65513e-05	NA	NA	0.73116	6.93868e-07	0.718012	6.9038e-05	0.971713	0.00139362	NA	NA
NMT1	2.9729e-09	4.13654e-07	5.93309	Artery_Aorta	3.49901e-09	1.19395e-06	-5.90629	Liver	1.41132e-08	3.72306e-06	-5.67201	NA	NA	NA	1	1	1	0	3	1.1876	-5.81731	-1.64421	5.05532	-0.524819	5.66083	NA	NA	0.23499	5.9803e-09	0.100132	4.29663e-07	0.599709	1.50642e-08	NA	NA	0.73116	6.93868e-07	0.718012	6.9038e-05	0.932027	3.21427e-06	NA	NA
NMT1	2.9729e-09	4.13654e-07	5.93309	Artery_Aorta	3.49901e-09	1.19395e-06	-5.90629	Lung	1.41132e-08	2.82766e-06	-5.67201	NA	NA	NA	1	1	1	0	3	1.1876	-5.81731	-1.64421	5.05532	-0.524819	5.66083	NA	NA	0.23499	5.9803e-09	0.100132	4.29663e-07	0.599709	1.50642e-08	NA	NA	0.73116	6.93868e-07	0.718012	6.9038e-05	0.940839	2.8255e-06	NA	NA
NMT1	2.9729e-09	4.13654e-07	5.93309	Artery_Aorta	3.49901e-09	1.19395e-06	-5.90629	Muscle_Skeletal	1.41132e-08	3.04153e-06	-5.67201	NA	NA	NA	1	1	1	0	3	1.1876	-5.81731	-1.64421	5.05532	-0.524819	5.66083	NA	NA	0.23499	5.9803e-09	0.100132	4.29663e-07	0.599709	1.50642e-08	NA	NA	0.73116	6.93868e-07	0.718012	6.9038e-05	0.93917	2.91556e-06	NA	NA
NMT1	2.9729e-09	4.13654e-07	5.93309	Artery_Aorta	3.49901e-09	1.19395e-06	-5.90629	Nerve_Tibial	1.41132e-08	2.8681e-06	-5.67201	NA	NA	NA	1	1	1	0	3	1.1876	-5.81731	-1.64421	5.05532	-0.524819	5.66083	NA	NA	0.23499	5.9803e-09	0.100132	4.29663e-07	0.599709	1.50642e-08	NA	NA	0.73116	6.93868e-07	0.718012	6.9038e-05	0.944711	2.8648e-06	NA	NA
NMT1	2.9729e-09	4.13654e-07	5.93309	Artery_Aorta	3.49901e-09	1.19395e-06	-5.90629	Ovary	6.75471e-06	0.000625109	-4.50127	NA	NA	NA	1	1	1	0	3	1.1876	-5.81731	-1.64421	5.05532	-0.192339	4.53046	NA	NA	0.23499	5.9803e-09	0.100132	4.29663e-07	0.847476	5.88553e-06	NA	NA	0.73116	6.93868e-07	0.718012	6.9038e-05	0.981554	0.00047148	NA	NA
NMT1	2.9729e-09	4.13654e-07	5.93309	Artery_Aorta	3.49901e-09	1.19395e-06	-5.90629	Pituitary	1.77871e-05	0.00143337	-4.291	NA	NA	NA	1	1	1	0	3	1.1876	-5.81731	-1.64421	5.05532	-0.252166	4.30696	NA	NA	0.23499	5.9803e-09	0.100132	4.29663e-07	0.800912	1.65513e-05	NA	NA	0.73116	6.93868e-07	0.718012	6.9038e-05	0.977848	0.00116643	NA	NA
NMT1	2.9729e-09	4.13654e-07	5.93309	Artery_Aorta	3.49901e-09	1.19395e-06	-5.90629	Prostate	4.70572e-07	5.77385e-05	5.03794	NA	NA	NA	1	1	1	0	3	1.1876	-5.81731	-1.64421	5.05532	0.433433	-5.03828	NA	NA	0.23499	5.9803e-09	0.100132	4.29663e-07	0.6647	4.6974e-07	NA	NA	0.73116	6.93868e-07	0.718012	6.9038e-05	0.951366	5.44965e-05	NA	NA
NMT1	2.9729e-09	4.13654e-07	5.93309	Artery_Aorta	3.49901e-09	1.19395e-06	-5.90629	Skin_Not_Sun_Exposed_Suprapubic	1.98708e-05	0.00155694	4.26634	NA	NA	NA	1	1	1	0	3	1.1876	-5.81731	-1.64421	5.05532	0.270229	-4.28317	NA	NA	0.23499	5.9803e-09	0.100132	4.29663e-07	0.786984	1.84245e-05	NA	NA	0.73116	6.93868e-07	0.718012	6.9038e-05	0.971928	0.00124724	NA	NA
NMT1	2.9729e-09	4.13654e-07	5.93309	Artery_Aorta	3.49901e-09	1.19395e-06	-5.90629	Skin_Sun_Exposed_Lower_leg	1.31318e-08	2.62158e-06	-5.68434	NA	NA	NA	1	1	1	0	3	1.1876	-5.81731	-1.64421	5.05532	-0.825714	5.63124	NA	NA	0.23499	5.9803e-09	0.100132	4.29663e-07	0.408966	1.78922e-08	NA	NA	0.73116	6.93868e-07	0.718012	6.9038e-05	0.897503	2.93049e-06	NA	NA
NMT1	2.9729e-09	4.13654e-07	5.93309	Artery_Aorta	3.49901e-09	1.19395e-06	-5.90629	Small_Intestine_Terminal_Ileum	1.41132e-08	3.00395e-06	-5.67201	NA	NA	NA	1	1	1	0	3	1.1876	-5.81731	-1.64421	5.05532	-0.524819	5.66083	NA	NA	0.23499	5.9803e-09	0.100132	4.29663e-07	0.599709	1.50642e-08	NA	NA	0.73116	6.93868e-07	0.718012	6.9038e-05	0.945636	2.95452e-06	NA	NA
NMT1	2.9729e-09	4.13654e-07	5.93309	Artery_Aorta	3.49901e-09	1.19395e-06	-5.90629	Spleen	1.41132e-08	2.89567e-06	-5.67201	NA	NA	NA	1	1	1	0	3	1.1876	-5.81731	-1.64421	5.05532	-0.524819	5.66083	NA	NA	0.23499	5.9803e-09	0.100132	4.29663e-07	0.599709	1.50642e-08	NA	NA	0.73116	6.93868e-07	0.718012	6.9038e-05	0.936732	2.67544e-06	NA	NA
NMT1	2.9729e-09	4.13654e-07	5.93309	Artery_Aorta	3.49901e-09	1.19395e-06	-5.90629	Testis	1.98708e-05	0.00162169	4.26634	NA	NA	NA	1	1	1	0	3	1.1876	-5.81731	-1.64421	5.05532	0.270229	-4.28317	NA	NA	0.23499	5.9803e-09	0.100132	4.29663e-07	0.786984	1.84245e-05	NA	NA	0.73116	6.93868e-07	0.718012	6.9038e-05	0.975602	0.00141183	NA	NA
NMT1	2.9729e-09	4.13654e-07	5.93309	Artery_Aorta	3.49901e-09	1.19395e-06	-5.90629	Thyroid	6.35322e-07	7.56159e-05	4.98016	NA	NA	NA	1	1	1	0	3	1.1876	-5.81731	-1.64421	5.05532	0.419037	-4.9821	NA	NA	0.23499	5.9803e-09	0.100132	4.29663e-07	0.675189	6.28965e-07	NA	NA	0.73116	6.93868e-07	0.718012	6.9038e-05	0.952706	6.86408e-05	NA	NA
NMT1	2.9729e-09	4.13654e-07	5.93309	Artery_Aorta	3.49901e-09	1.19395e-06	-5.90629	Uterus	1.98708e-05	0.00148627	4.26634	NA	NA	NA	1	1	1	0	3	1.1876	-5.81731	-1.64421	5.05532	0.270229	-4.28317	NA	NA	0.23499	5.9803e-09	0.100132	4.29663e-07	0.786984	1.84245e-05	NA	NA	0.73116	6.93868e-07	0.718012	6.9038e-05	0.968766	0.00121862	NA	NA
NMT1	2.9729e-09	4.13654e-07	5.93309	Artery_Aorta	3.49901e-09	1.19395e-06	-5.90629	Vagina	1.41132e-08	3.24146e-06	-5.67201	NA	NA	NA	1	1	1	0	3	1.1876	-5.81731	-1.64421	5.05532	-0.524819	5.66083	NA	NA	0.23499	5.9803e-09	0.100132	4.29663e-07	0.599709	1.50642e-08	NA	NA	0.73116	6.93868e-07	0.718012	6.9038e-05	0.944355	3.1124e-06	NA	NA
NMT1	2.9729e-09	4.13654e-07	5.93309	Artery_Aorta	3.49901e-09	1.19395e-06	-5.90629	Whole_Blood	1.41132e-08	2.80305e-06	-5.67201	NA	NA	NA	1	1	1	0	3	1.1876	-5.81731	-1.64421	5.05532	-0.524819	5.66083	NA	NA	0.23499	5.9803e-09	0.100132	4.29663e-07	0.599709	1.50642e-08	NA	NA	0.73116	6.93868e-07	0.718012	6.9038e-05	0.941796	2.66139e-06	NA	NA
NMT1	2.9729e-09	4.13654e-07	5.93309	Artery_Aorta	3.49901e-09	1.19395e-06	-5.90629	smultixcan	5.24734e-09	1.1024e-06	-0.0158534	NA	NA	NA	1	1	1	0	3	1.1876	-5.81731	-1.64421	5.05532	0.16125	0.0419438	NA	NA	0.23499	5.9803e-09	0.100132	4.29663e-07	0.890636	3.65705e-09	NA	NA	0.73116	6.93868e-07	0.718012	6.9038e-05	0.985058	7.6322e-07	NA	NA
NMT1	2.9729e-09	4.13654e-07	5.93309	Artery_Tibial	1.62941e-08	3.6276e-06	-5.64735	Adipose_Subcutaneous	5.37025e-07	6.78339e-05	5.01259	NA	NA	NA	1	1	1	0	3	1.1876	-5.81731	-1.38749	5.44436	0.423454	-5.01426	NA	NA	0.23499	5.9803e-09	0.165293	5.19909e-08	0.671964	5.32383e-07	NA	NA	0.73116	6.93868e-07	0.777577	9.3254e-06	0.95421	6.03743e-05	NA	NA
NMT1	2.9729e-09	4.13654e-07	5.93309	Artery_Tibial	1.62941e-08	3.6276e-06	-5.64735	Adipose_Visceral_Omentum	1.31318e-08	2.65051e-06	-5.68434	NA	NA	NA	1	1	1	0	3	1.1876	-5.81731	-1.38749	5.44436	-0.825714	5.63124	NA	NA	0.23499	5.9803e-09	0.165293	5.19909e-08	0.408966	1.78922e-08	NA	NA	0.73116	6.93868e-07	0.777577	9.3254e-06	0.891739	3.11418e-06	NA	NA
NMT1	2.9729e-09	4.13654e-07	5.93309	Artery_Tibial	1.62941e-08	3.6276e-06	-5.64735	Artery_Tibial	9.5715e-06	0.000777102	-4.42663	NA	NA	NA	1	1	1	0	3	1.1876	-5.81731	-1.38749	5.44436	-0.444014	4.41855	NA	NA	0.23499	5.9803e-09	0.165293	5.19909e-08	0.657032	9.93633e-06	NA	NA	0.73116	6.93868e-07	0.777577	9.3254e-06	0.949225	0.000704958	NA	NA
NMT1	2.9729e-09	4.13654e-07	5.93309	Artery_Tibial	1.62941e-08	3.6276e-06	-5.64735	Brain_Cortex	1.41132e-08	3.20934e-06	-5.67201	NA	NA	NA	1	1	1	0	3	1.1876	-5.81731	-1.38749	5.44436	-0.524819	5.66083	NA	NA	0.23499	5.9803e-09	0.165293	5.19909e-08	0.599709	1.50642e-08	NA	NA	0.73116	6.93868e-07	0.777577	9.3254e-06	0.944375	2.79012e-06	NA	NA
NMT1	2.9729e-09	4.13654e-07	5.93309	Artery_Tibial	1.62941e-08	3.6276e-06	-5.64735	Brain_Frontal_Cortex_BA9	1.41132e-08	3.33412e-06	-5.67201	NA	NA	NA	1	1	1	0	3	1.1876	-5.81731	-1.38749	5.44436	-0.524819	5.66083	NA	NA	0.23499	5.9803e-09	0.165293	5.19909e-08	0.599709	1.50642e-08	NA	NA	0.73116	6.93868e-07	0.777577	9.3254e-06	0.937742	2.98415e-06	NA	NA
NMT1	2.9729e-09	4.13654e-07	5.93309	Artery_Tibial	1.62941e-08	3.6276e-06	-5.64735	Brain_Substantia_nigra	9.5715e-06	0.00109218	-4.42663	NA	NA	NA	1	1	1	0	3	1.1876	-5.81731	-1.38749	5.44436	-0.444014	4.41855	NA	NA	0.23499	5.9803e-09	0.165293	5.19909e-08	0.657032	9.93633e-06	NA	NA	0.73116	6.93868e-07	0.777577	9.3254e-06	0.948143	0.0010053	NA	NA
NMT1	2.9729e-09	4.13654e-07	5.93309	Artery_Tibial	1.62941e-08	3.6276e-06	-5.64735	Breast_Mammary_Tissue	1.98708e-05	0.00139493	4.26634	NA	NA	NA	1	1	1	0	3	1.1876	-5.81731	-1.38749	5.44436	0.270229	-4.28317	NA	NA	0.23499	5.9803e-09	0.165293	5.19909e-08	0.786984	1.84245e-05	NA	NA	0.73116	6.93868e-07	0.777577	9.3254e-06	0.971929	0.00119547	NA	NA
NMT1	2.9729e-09	4.13654e-07	5.93309	Artery_Tibial	1.62941e-08	3.6276e-06	-5.64735	Colon_Sigmoid	1.98708e-05	0.00137954	4.26634	NA	NA	NA	1	1	1	0	3	1.1876	-5.81731	-1.38749	5.44436	0.270229	-4.28317	NA	NA	0.23499	5.9803e-09	0.165293	5.19909e-08	0.786984	1.84245e-05	NA	NA	0.73116	6.93868e-07	0.777577	9.3254e-06	0.972358	0.00117497	NA	NA
NMT1	2.9729e-09	4.13654e-07	5.93309	Artery_Tibial	1.62941e-08	3.6276e-06	-5.64735	Colon_Transverse	1.41132e-08	3.01518e-06	-5.67201	NA	NA	NA	1	1	1	0	3	1.1876	-5.81731	-1.38749	5.44436	-0.524819	5.66083	NA	NA	0.23499	5.9803e-09	0.165293	5.19909e-08	0.599709	1.50642e-08	NA	NA	0.73116	6.93868e-07	0.777577	9.3254e-06	0.942753	2.94678e-06	NA	NA
NMT1	2.9729e-09	4.13654e-07	5.93309	Artery_Tibial	1.62941e-08	3.6276e-06	-5.64735	Esophagus_Gastroesophageal_Junction	1.98708e-05	0.00143176	4.26634	NA	NA	NA	1	1	1	0	3	1.1876	-5.81731	-1.38749	5.44436	0.270229	-4.28317	NA	NA	0.23499	5.9803e-09	0.165293	5.19909e-08	0.786984	1.84245e-05	NA	NA	0.73116	6.93868e-07	0.777577	9.3254e-06	0.971445	0.001191	NA	NA
NMT1	2.9729e-09	4.13654e-07	5.93309	Artery_Tibial	1.62941e-08	3.6276e-06	-5.64735	Esophagus_Mucosa	1.41132e-08	2.77387e-06	-5.67201	NA	NA	NA	1	1	1	0	3	1.1876	-5.81731	-1.38749	5.44436	-0.524819	5.66083	NA	NA	0.23499	5.9803e-09	0.165293	5.19909e-08	0.599709	1.50642e-08	NA	NA	0.73116	6.93868e-07	0.777577	9.3254e-06	0.941132	2.5788e-06	NA	NA
NMT1	2.9729e-09	4.13654e-07	5.93309	Artery_Tibial	1.62941e-08	3.6276e-06	-5.64735	Heart_Left_Ventricle	0.000134029	0.00711961	3.81893	NA	NA	NA	1	1	1	0	3	1.1876	-5.81731	-1.38749	5.44436	0.363639	-3.80915	NA	NA	0.23499	5.9803e-09	0.165293	5.19909e-08	0.716127	0.000139448	NA	NA	0.73116	6.93868e-07	0.777577	9.3254e-06	0.958039	0.00708445	NA	NA
NMT1	2.9729e-09	4.13654e-07	5.93309	Artery_Tibial	1.62941e-08	3.6276e-06	-5.64735	Kidney_Cortex	1.77871e-05	0.00166101	-4.291	NA	NA	NA	1	1	1	0	3	1.1876	-5.81731	-1.38749	5.44436	-0.252166	4.30696	NA	NA	0.23499	5.9803e-09	0.165293	5.19909e-08	0.800912	1.65513e-05	NA	NA	0.73116	6.93868e-07	0.777577	9.3254e-06	0.971713	0.00139362	NA	NA
NMT1	2.9729e-09	4.13654e-07	5.93309	Artery_Tibial	1.62941e-08	3.6276e-06	-5.64735	Liver	1.41132e-08	3.72306e-06	-5.67201	NA	NA	NA	1	1	1	0	3	1.1876	-5.81731	-1.38749	5.44436	-0.524819	5.66083	NA	NA	0.23499	5.9803e-09	0.165293	5.19909e-08	0.599709	1.50642e-08	NA	NA	0.73116	6.93868e-07	0.777577	9.3254e-06	0.932027	3.21427e-06	NA	NA
NMT1	2.9729e-09	4.13654e-07	5.93309	Artery_Tibial	1.62941e-08	3.6276e-06	-5.64735	Lung	1.41132e-08	2.82766e-06	-5.67201	NA	NA	NA	1	1	1	0	3	1.1876	-5.81731	-1.38749	5.44436	-0.524819	5.66083	NA	NA	0.23499	5.9803e-09	0.165293	5.19909e-08	0.599709	1.50642e-08	NA	NA	0.73116	6.93868e-07	0.777577	9.3254e-06	0.940839	2.8255e-06	NA	NA
NMT1	2.9729e-09	4.13654e-07	5.93309	Artery_Tibial	1.62941e-08	3.6276e-06	-5.64735	Muscle_Skeletal	1.41132e-08	3.04153e-06	-5.67201	NA	NA	NA	1	1	1	0	3	1.1876	-5.81731	-1.38749	5.44436	-0.524819	5.66083	NA	NA	0.23499	5.9803e-09	0.165293	5.19909e-08	0.599709	1.50642e-08	NA	NA	0.73116	6.93868e-07	0.777577	9.3254e-06	0.93917	2.91556e-06	NA	NA
NMT1	2.9729e-09	4.13654e-07	5.93309	Artery_Tibial	1.62941e-08	3.6276e-06	-5.64735	Nerve_Tibial	1.41132e-08	2.8681e-06	-5.67201	NA	NA	NA	1	1	1	0	3	1.1876	-5.81731	-1.38749	5.44436	-0.524819	5.66083	NA	NA	0.23499	5.9803e-09	0.165293	5.19909e-08	0.599709	1.50642e-08	NA	NA	0.73116	6.93868e-07	0.777577	9.3254e-06	0.944711	2.8648e-06	NA	NA
NMT1	2.9729e-09	4.13654e-07	5.93309	Artery_Tibial	1.62941e-08	3.6276e-06	-5.64735	Ovary	6.75471e-06	0.000625109	-4.50127	NA	NA	NA	1	1	1	0	3	1.1876	-5.81731	-1.38749	5.44436	-0.192339	4.53046	NA	NA	0.23499	5.9803e-09	0.165293	5.19909e-08	0.847476	5.88553e-06	NA	NA	0.73116	6.93868e-07	0.777577	9.3254e-06	0.981554	0.00047148	NA	NA
NMT1	2.9729e-09	4.13654e-07	5.93309	Artery_Tibial	1.62941e-08	3.6276e-06	-5.64735	Pituitary	1.77871e-05	0.00143337	-4.291	NA	NA	NA	1	1	1	0	3	1.1876	-5.81731	-1.38749	5.44436	-0.252166	4.30696	NA	NA	0.23499	5.9803e-09	0.165293	5.19909e-08	0.800912	1.65513e-05	NA	NA	0.73116	6.93868e-07	0.777577	9.3254e-06	0.977848	0.00116643	NA	NA
NMT1	2.9729e-09	4.13654e-07	5.93309	Artery_Tibial	1.62941e-08	3.6276e-06	-5.64735	Prostate	4.70572e-07	5.77385e-05	5.03794	NA	NA	NA	1	1	1	0	3	1.1876	-5.81731	-1.38749	5.44436	0.433433	-5.03828	NA	NA	0.23499	5.9803e-09	0.165293	5.19909e-08	0.6647	4.6974e-07	NA	NA	0.73116	6.93868e-07	0.777577	9.3254e-06	0.951366	5.44965e-05	NA	NA
NMT1	2.9729e-09	4.13654e-07	5.93309	Artery_Tibial	1.62941e-08	3.6276e-06	-5.64735	Skin_Not_Sun_Exposed_Suprapubic	1.98708e-05	0.00155694	4.26634	NA	NA	NA	1	1	1	0	3	1.1876	-5.81731	-1.38749	5.44436	0.270229	-4.28317	NA	NA	0.23499	5.9803e-09	0.165293	5.19909e-08	0.786984	1.84245e-05	NA	NA	0.73116	6.93868e-07	0.777577	9.3254e-06	0.971928	0.00124724	NA	NA
NMT1	2.9729e-09	4.13654e-07	5.93309	Artery_Tibial	1.62941e-08	3.6276e-06	-5.64735	Skin_Sun_Exposed_Lower_leg	1.31318e-08	2.62158e-06	-5.68434	NA	NA	NA	1	1	1	0	3	1.1876	-5.81731	-1.38749	5.44436	-0.825714	5.63124	NA	NA	0.23499	5.9803e-09	0.165293	5.19909e-08	0.408966	1.78922e-08	NA	NA	0.73116	6.93868e-07	0.777577	9.3254e-06	0.897503	2.93049e-06	NA	NA
NMT1	2.9729e-09	4.13654e-07	5.93309	Artery_Tibial	1.62941e-08	3.6276e-06	-5.64735	Small_Intestine_Terminal_Ileum	1.41132e-08	3.00395e-06	-5.67201	NA	NA	NA	1	1	1	0	3	1.1876	-5.81731	-1.38749	5.44436	-0.524819	5.66083	NA	NA	0.23499	5.9803e-09	0.165293	5.19909e-08	0.599709	1.50642e-08	NA	NA	0.73116	6.93868e-07	0.777577	9.3254e-06	0.945636	2.95452e-06	NA	NA
NMT1	2.9729e-09	4.13654e-07	5.93309	Artery_Tibial	1.62941e-08	3.6276e-06	-5.64735	Spleen	1.41132e-08	2.89567e-06	-5.67201	NA	NA	NA	1	1	1	0	3	1.1876	-5.81731	-1.38749	5.44436	-0.524819	5.66083	NA	NA	0.23499	5.9803e-09	0.165293	5.19909e-08	0.599709	1.50642e-08	NA	NA	0.73116	6.93868e-07	0.777577	9.3254e-06	0.936732	2.67544e-06	NA	NA
NMT1	2.9729e-09	4.13654e-07	5.93309	Artery_Tibial	1.62941e-08	3.6276e-06	-5.64735	Testis	1.98708e-05	0.00162169	4.26634	NA	NA	NA	1	1	1	0	3	1.1876	-5.81731	-1.38749	5.44436	0.270229	-4.28317	NA	NA	0.23499	5.9803e-09	0.165293	5.19909e-08	0.786984	1.84245e-05	NA	NA	0.73116	6.93868e-07	0.777577	9.3254e-06	0.975602	0.00141183	NA	NA
NMT1	2.9729e-09	4.13654e-07	5.93309	Artery_Tibial	1.62941e-08	3.6276e-06	-5.64735	Thyroid	6.35322e-07	7.56159e-05	4.98016	NA	NA	NA	1	1	1	0	3	1.1876	-5.81731	-1.38749	5.44436	0.419037	-4.9821	NA	NA	0.23499	5.9803e-09	0.165293	5.19909e-08	0.675189	6.28965e-07	NA	NA	0.73116	6.93868e-07	0.777577	9.3254e-06	0.952706	6.86408e-05	NA	NA
NMT1	2.9729e-09	4.13654e-07	5.93309	Artery_Tibial	1.62941e-08	3.6276e-06	-5.64735	Uterus	1.98708e-05	0.00148627	4.26634	NA	NA	NA	1	1	1	0	3	1.1876	-5.81731	-1.38749	5.44436	0.270229	-4.28317	NA	NA	0.23499	5.9803e-09	0.165293	5.19909e-08	0.786984	1.84245e-05	NA	NA	0.73116	6.93868e-07	0.777577	9.3254e-06	0.968766	0.00121862	NA	NA
NMT1	2.9729e-09	4.13654e-07	5.93309	Artery_Tibial	1.62941e-08	3.6276e-06	-5.64735	Vagina	1.41132e-08	3.24146e-06	-5.67201	NA	NA	NA	1	1	1	0	3	1.1876	-5.81731	-1.38749	5.44436	-0.524819	5.66083	NA	NA	0.23499	5.9803e-09	0.165293	5.19909e-08	0.599709	1.50642e-08	NA	NA	0.73116	6.93868e-07	0.777577	9.3254e-06	0.944355	3.1124e-06	NA	NA
NMT1	2.9729e-09	4.13654e-07	5.93309	Artery_Tibial	1.62941e-08	3.6276e-06	-5.64735	Whole_Blood	1.41132e-08	2.80305e-06	-5.67201	NA	NA	NA	1	1	1	0	3	1.1876	-5.81731	-1.38749	5.44436	-0.524819	5.66083	NA	NA	0.23499	5.9803e-09	0.165293	5.19909e-08	0.599709	1.50642e-08	NA	NA	0.73116	6.93868e-07	0.777577	9.3254e-06	0.941796	2.66139e-06	NA	NA
NMT1	2.9729e-09	4.13654e-07	5.93309	Artery_Tibial	1.62941e-08	3.6276e-06	-5.64735	smultixcan	5.24734e-09	1.1024e-06	-0.0158534	NA	NA	NA	1	1	1	0	3	1.1876	-5.81731	-1.38749	5.44436	0.16125	0.0419438	NA	NA	0.23499	5.9803e-09	0.165293	5.19909e-08	0.890636	3.65705e-09	NA	NA	0.73116	6.93868e-07	0.777577	9.3254e-06	0.985058	7.6322e-07	NA	NA
NMT1	2.9729e-09	4.13654e-07	5.93309	Brain_Anterior_cingulate_cortex_BA24	4.24616e-08	9.27341e-06	-5.4803	Adipose_Subcutaneous	5.37025e-07	6.78339e-05	5.01259	NA	NA	NA	1	1	1	0	3	1.1876	-5.81731	-1.47953	4.15018	0.423454	-5.01426	NA	NA	0.23499	5.9803e-09	0.138998	3.3222e-05	0.671964	5.32383e-07	NA	NA	0.73116	6.93868e-07	0.759948	0.00256919	0.95421	6.03743e-05	NA	NA
NMT1	2.9729e-09	4.13654e-07	5.93309	Brain_Anterior_cingulate_cortex_BA24	4.24616e-08	9.27341e-06	-5.4803	Adipose_Visceral_Omentum	1.31318e-08	2.65051e-06	-5.68434	NA	NA	NA	1	1	1	0	3	1.1876	-5.81731	-1.47953	4.15018	-0.825714	5.63124	NA	NA	0.23499	5.9803e-09	0.138998	3.3222e-05	0.408966	1.78922e-08	NA	NA	0.73116	6.93868e-07	0.759948	0.00256919	0.891739	3.11418e-06	NA	NA
NMT1	2.9729e-09	4.13654e-07	5.93309	Brain_Anterior_cingulate_cortex_BA24	4.24616e-08	9.27341e-06	-5.4803	Artery_Tibial	9.5715e-06	0.000777102	-4.42663	NA	NA	NA	1	1	1	0	3	1.1876	-5.81731	-1.47953	4.15018	-0.444014	4.41855	NA	NA	0.23499	5.9803e-09	0.138998	3.3222e-05	0.657032	9.93633e-06	NA	NA	0.73116	6.93868e-07	0.759948	0.00256919	0.949225	0.000704958	NA	NA
NMT1	2.9729e-09	4.13654e-07	5.93309	Brain_Anterior_cingulate_cortex_BA24	4.24616e-08	9.27341e-06	-5.4803	Brain_Cortex	1.41132e-08	3.20934e-06	-5.67201	NA	NA	NA	1	1	1	0	3	1.1876	-5.81731	-1.47953	4.15018	-0.524819	5.66083	NA	NA	0.23499	5.9803e-09	0.138998	3.3222e-05	0.599709	1.50642e-08	NA	NA	0.73116	6.93868e-07	0.759948	0.00256919	0.944375	2.79012e-06	NA	NA
NMT1	2.9729e-09	4.13654e-07	5.93309	Brain_Anterior_cingulate_cortex_BA24	4.24616e-08	9.27341e-06	-5.4803	Brain_Frontal_Cortex_BA9	1.41132e-08	3.33412e-06	-5.67201	NA	NA	NA	1	1	1	0	3	1.1876	-5.81731	-1.47953	4.15018	-0.524819	5.66083	NA	NA	0.23499	5.9803e-09	0.138998	3.3222e-05	0.599709	1.50642e-08	NA	NA	0.73116	6.93868e-07	0.759948	0.00256919	0.937742	2.98415e-06	NA	NA
NMT1	2.9729e-09	4.13654e-07	5.93309	Brain_Anterior_cingulate_cortex_BA24	4.24616e-08	9.27341e-06	-5.4803	Brain_Substantia_nigra	9.5715e-06	0.00109218	-4.42663	NA	NA	NA	1	1	1	0	3	1.1876	-5.81731	-1.47953	4.15018	-0.444014	4.41855	NA	NA	0.23499	5.9803e-09	0.138998	3.3222e-05	0.657032	9.93633e-06	NA	NA	0.73116	6.93868e-07	0.759948	0.00256919	0.948143	0.0010053	NA	NA
NMT1	2.9729e-09	4.13654e-07	5.93309	Brain_Anterior_cingulate_cortex_BA24	4.24616e-08	9.27341e-06	-5.4803	Breast_Mammary_Tissue	1.98708e-05	0.00139493	4.26634	NA	NA	NA	1	1	1	0	3	1.1876	-5.81731	-1.47953	4.15018	0.270229	-4.28317	NA	NA	0.23499	5.9803e-09	0.138998	3.3222e-05	0.786984	1.84245e-05	NA	NA	0.73116	6.93868e-07	0.759948	0.00256919	0.971929	0.00119547	NA	NA
NMT1	2.9729e-09	4.13654e-07	5.93309	Brain_Anterior_cingulate_cortex_BA24	4.24616e-08	9.27341e-06	-5.4803	Colon_Sigmoid	1.98708e-05	0.00137954	4.26634	NA	NA	NA	1	1	1	0	3	1.1876	-5.81731	-1.47953	4.15018	0.270229	-4.28317	NA	NA	0.23499	5.9803e-09	0.138998	3.3222e-05	0.786984	1.84245e-05	NA	NA	0.73116	6.93868e-07	0.759948	0.00256919	0.972358	0.00117497	NA	NA
NMT1	2.9729e-09	4.13654e-07	5.93309	Brain_Anterior_cingulate_cortex_BA24	4.24616e-08	9.27341e-06	-5.4803	Colon_Transverse	1.41132e-08	3.01518e-06	-5.67201	NA	NA	NA	1	1	1	0	3	1.1876	-5.81731	-1.47953	4.15018	-0.524819	5.66083	NA	NA	0.23499	5.9803e-09	0.138998	3.3222e-05	0.599709	1.50642e-08	NA	NA	0.73116	6.93868e-07	0.759948	0.00256919	0.942753	2.94678e-06	NA	NA
NMT1	2.9729e-09	4.13654e-07	5.93309	Brain_Anterior_cingulate_cortex_BA24	4.24616e-08	9.27341e-06	-5.4803	Esophagus_Gastroesophageal_Junction	1.98708e-05	0.00143176	4.26634	NA	NA	NA	1	1	1	0	3	1.1876	-5.81731	-1.47953	4.15018	0.270229	-4.28317	NA	NA	0.23499	5.9803e-09	0.138998	3.3222e-05	0.786984	1.84245e-05	NA	NA	0.73116	6.93868e-07	0.759948	0.00256919	0.971445	0.001191	NA	NA
NMT1	2.9729e-09	4.13654e-07	5.93309	Brain_Anterior_cingulate_cortex_BA24	4.24616e-08	9.27341e-06	-5.4803	Esophagus_Mucosa	1.41132e-08	2.77387e-06	-5.67201	NA	NA	NA	1	1	1	0	3	1.1876	-5.81731	-1.47953	4.15018	-0.524819	5.66083	NA	NA	0.23499	5.9803e-09	0.138998	3.3222e-05	0.599709	1.50642e-08	NA	NA	0.73116	6.93868e-07	0.759948	0.00256919	0.941132	2.5788e-06	NA	NA
NMT1	2.9729e-09	4.13654e-07	5.93309	Brain_Anterior_cingulate_cortex_BA24	4.24616e-08	9.27341e-06	-5.4803	Heart_Left_Ventricle	0.000134029	0.00711961	3.81893	NA	NA	NA	1	1	1	0	3	1.1876	-5.81731	-1.47953	4.15018	0.363639	-3.80915	NA	NA	0.23499	5.9803e-09	0.138998	3.3222e-05	0.716127	0.000139448	NA	NA	0.73116	6.93868e-07	0.759948	0.00256919	0.958039	0.00708445	NA	NA
NMT1	2.9729e-09	4.13654e-07	5.93309	Brain_Anterior_cingulate_cortex_BA24	4.24616e-08	9.27341e-06	-5.4803	Kidney_Cortex	1.77871e-05	0.00166101	-4.291	NA	NA	NA	1	1	1	0	3	1.1876	-5.81731	-1.47953	4.15018	-0.252166	4.30696	NA	NA	0.23499	5.9803e-09	0.138998	3.3222e-05	0.800912	1.65513e-05	NA	NA	0.73116	6.93868e-07	0.759948	0.00256919	0.971713	0.00139362	NA	NA
NMT1	2.9729e-09	4.13654e-07	5.93309	Brain_Anterior_cingulate_cortex_BA24	4.24616e-08	9.27341e-06	-5.4803	Liver	1.41132e-08	3.72306e-06	-5.67201	NA	NA	NA	1	1	1	0	3	1.1876	-5.81731	-1.47953	4.15018	-0.524819	5.66083	NA	NA	0.23499	5.9803e-09	0.138998	3.3222e-05	0.599709	1.50642e-08	NA	NA	0.73116	6.93868e-07	0.759948	0.00256919	0.932027	3.21427e-06	NA	NA
NMT1	2.9729e-09	4.13654e-07	5.93309	Brain_Anterior_cingulate_cortex_BA24	4.24616e-08	9.27341e-06	-5.4803	Lung	1.41132e-08	2.82766e-06	-5.67201	NA	NA	NA	1	1	1	0	3	1.1876	-5.81731	-1.47953	4.15018	-0.524819	5.66083	NA	NA	0.23499	5.9803e-09	0.138998	3.3222e-05	0.599709	1.50642e-08	NA	NA	0.73116	6.93868e-07	0.759948	0.00256919	0.940839	2.8255e-06	NA	NA
NMT1	2.9729e-09	4.13654e-07	5.93309	Brain_Anterior_cingulate_cortex_BA24	4.24616e-08	9.27341e-06	-5.4803	Muscle_Skeletal	1.41132e-08	3.04153e-06	-5.67201	NA	NA	NA	1	1	1	0	3	1.1876	-5.81731	-1.47953	4.15018	-0.524819	5.66083	NA	NA	0.23499	5.9803e-09	0.138998	3.3222e-05	0.599709	1.50642e-08	NA	NA	0.73116	6.93868e-07	0.759948	0.00256919	0.93917	2.91556e-06	NA	NA
NMT1	2.9729e-09	4.13654e-07	5.93309	Brain_Anterior_cingulate_cortex_BA24	4.24616e-08	9.27341e-06	-5.4803	Nerve_Tibial	1.41132e-08	2.8681e-06	-5.67201	NA	NA	NA	1	1	1	0	3	1.1876	-5.81731	-1.47953	4.15018	-0.524819	5.66083	NA	NA	0.23499	5.9803e-09	0.138998	3.3222e-05	0.599709	1.50642e-08	NA	NA	0.73116	6.93868e-07	0.759948	0.00256919	0.944711	2.8648e-06	NA	NA
NMT1	2.9729e-09	4.13654e-07	5.93309	Brain_Anterior_cingulate_cortex_BA24	4.24616e-08	9.27341e-06	-5.4803	Ovary	6.75471e-06	0.000625109	-4.50127	NA	NA	NA	1	1	1	0	3	1.1876	-5.81731	-1.47953	4.15018	-0.192339	4.53046	NA	NA	0.23499	5.9803e-09	0.138998	3.3222e-05	0.847476	5.88553e-06	NA	NA	0.73116	6.93868e-07	0.759948	0.00256919	0.981554	0.00047148	NA	NA
NMT1	2.9729e-09	4.13654e-07	5.93309	Brain_Anterior_cingulate_cortex_BA24	4.24616e-08	9.27341e-06	-5.4803	Pituitary	1.77871e-05	0.00143337	-4.291	NA	NA	NA	1	1	1	0	3	1.1876	-5.81731	-1.47953	4.15018	-0.252166	4.30696	NA	NA	0.23499	5.9803e-09	0.138998	3.3222e-05	0.800912	1.65513e-05	NA	NA	0.73116	6.93868e-07	0.759948	0.00256919	0.977848	0.00116643	NA	NA
NMT1	2.9729e-09	4.13654e-07	5.93309	Brain_Anterior_cingulate_cortex_BA24	4.24616e-08	9.27341e-06	-5.4803	Prostate	4.70572e-07	5.77385e-05	5.03794	NA	NA	NA	1	1	1	0	3	1.1876	-5.81731	-1.47953	4.15018	0.433433	-5.03828	NA	NA	0.23499	5.9803e-09	0.138998	3.3222e-05	0.6647	4.6974e-07	NA	NA	0.73116	6.93868e-07	0.759948	0.00256919	0.951366	5.44965e-05	NA	NA
NMT1	2.9729e-09	4.13654e-07	5.93309	Brain_Anterior_cingulate_cortex_BA24	4.24616e-08	9.27341e-06	-5.4803	Skin_Not_Sun_Exposed_Suprapubic	1.98708e-05	0.00155694	4.26634	NA	NA	NA	1	1	1	0	3	1.1876	-5.81731	-1.47953	4.15018	0.270229	-4.28317	NA	NA	0.23499	5.9803e-09	0.138998	3.3222e-05	0.786984	1.84245e-05	NA	NA	0.73116	6.93868e-07	0.759948	0.00256919	0.971928	0.00124724	NA	NA
NMT1	2.9729e-09	4.13654e-07	5.93309	Brain_Anterior_cingulate_cortex_BA24	4.24616e-08	9.27341e-06	-5.4803	Skin_Sun_Exposed_Lower_leg	1.31318e-08	2.62158e-06	-5.68434	NA	NA	NA	1	1	1	0	3	1.1876	-5.81731	-1.47953	4.15018	-0.825714	5.63124	NA	NA	0.23499	5.9803e-09	0.138998	3.3222e-05	0.408966	1.78922e-08	NA	NA	0.73116	6.93868e-07	0.759948	0.00256919	0.897503	2.93049e-06	NA	NA
NMT1	2.9729e-09	4.13654e-07	5.93309	Brain_Anterior_cingulate_cortex_BA24	4.24616e-08	9.27341e-06	-5.4803	Small_Intestine_Terminal_Ileum	1.41132e-08	3.00395e-06	-5.67201	NA	NA	NA	1	1	1	0	3	1.1876	-5.81731	-1.47953	4.15018	-0.524819	5.66083	NA	NA	0.23499	5.9803e-09	0.138998	3.3222e-05	0.599709	1.50642e-08	NA	NA	0.73116	6.93868e-07	0.759948	0.00256919	0.945636	2.95452e-06	NA	NA
NMT1	2.9729e-09	4.13654e-07	5.93309	Brain_Anterior_cingulate_cortex_BA24	4.24616e-08	9.27341e-06	-5.4803	Spleen	1.41132e-08	2.89567e-06	-5.67201	NA	NA	NA	1	1	1	0	3	1.1876	-5.81731	-1.47953	4.15018	-0.524819	5.66083	NA	NA	0.23499	5.9803e-09	0.138998	3.3222e-05	0.599709	1.50642e-08	NA	NA	0.73116	6.93868e-07	0.759948	0.00256919	0.936732	2.67544e-06	NA	NA
NMT1	2.9729e-09	4.13654e-07	5.93309	Brain_Anterior_cingulate_cortex_BA24	4.24616e-08	9.27341e-06	-5.4803	Testis	1.98708e-05	0.00162169	4.26634	NA	NA	NA	1	1	1	0	3	1.1876	-5.81731	-1.47953	4.15018	0.270229	-4.28317	NA	NA	0.23499	5.9803e-09	0.138998	3.3222e-05	0.786984	1.84245e-05	NA	NA	0.73116	6.93868e-07	0.759948	0.00256919	0.975602	0.00141183	NA	NA
NMT1	2.9729e-09	4.13654e-07	5.93309	Brain_Anterior_cingulate_cortex_BA24	4.24616e-08	9.27341e-06	-5.4803	Thyroid	6.35322e-07	7.56159e-05	4.98016	NA	NA	NA	1	1	1	0	3	1.1876	-5.81731	-1.47953	4.15018	0.419037	-4.9821	NA	NA	0.23499	5.9803e-09	0.138998	3.3222e-05	0.675189	6.28965e-07	NA	NA	0.73116	6.93868e-07	0.759948	0.00256919	0.952706	6.86408e-05	NA	NA
NMT1	2.9729e-09	4.13654e-07	5.93309	Brain_Anterior_cingulate_cortex_BA24	4.24616e-08	9.27341e-06	-5.4803	Uterus	1.98708e-05	0.00148627	4.26634	NA	NA	NA	1	1	1	0	3	1.1876	-5.81731	-1.47953	4.15018	0.270229	-4.28317	NA	NA	0.23499	5.9803e-09	0.138998	3.3222e-05	0.786984	1.84245e-05	NA	NA	0.73116	6.93868e-07	0.759948	0.00256919	0.968766	0.00121862	NA	NA
NMT1	2.9729e-09	4.13654e-07	5.93309	Brain_Anterior_cingulate_cortex_BA24	4.24616e-08	9.27341e-06	-5.4803	Vagina	1.41132e-08	3.24146e-06	-5.67201	NA	NA	NA	1	1	1	0	3	1.1876	-5.81731	-1.47953	4.15018	-0.524819	5.66083	NA	NA	0.23499	5.9803e-09	0.138998	3.3222e-05	0.599709	1.50642e-08	NA	NA	0.73116	6.93868e-07	0.759948	0.00256919	0.944355	3.1124e-06	NA	NA
NMT1	2.9729e-09	4.13654e-07	5.93309	Brain_Anterior_cingulate_cortex_BA24	4.24616e-08	9.27341e-06	-5.4803	Whole_Blood	1.41132e-08	2.80305e-06	-5.67201	NA	NA	NA	1	1	1	0	3	1.1876	-5.81731	-1.47953	4.15018	-0.524819	5.66083	NA	NA	0.23499	5.9803e-09	0.138998	3.3222e-05	0.599709	1.50642e-08	NA	NA	0.73116	6.93868e-07	0.759948	0.00256919	0.941796	2.66139e-06	NA	NA
NMT1	2.9729e-09	4.13654e-07	5.93309	Brain_Anterior_cingulate_cortex_BA24	4.24616e-08	9.27341e-06	-5.4803	smultixcan	5.24734e-09	1.1024e-06	-0.0158534	NA	NA	NA	1	1	1	0	3	1.1876	-5.81731	-1.47953	4.15018	0.16125	0.0419438	NA	NA	0.23499	5.9803e-09	0.138998	3.3222e-05	0.890636	3.65705e-09	NA	NA	0.73116	6.93868e-07	0.759948	0.00256919	0.985058	7.6322e-07	NA	NA
NMT1	2.9729e-09	4.13654e-07	5.93309	Brain_Caudate_basal_ganglia	6.14335e-09	1.52509e-06	-5.81281	Adipose_Subcutaneous	5.37025e-07	6.78339e-05	5.01259	NA	NA	NA	1	1	1	0	3	1.1876	-5.81731	-1.18662	5.6888	0.423454	-5.01426	NA	NA	0.23499	5.9803e-09	0.235376	1.27935e-08	0.671964	5.32383e-07	NA	NA	0.73116	6.93868e-07	0.825276	3.0303e-06	0.95421	6.03743e-05	NA	NA
NMT1	2.9729e-09	4.13654e-07	5.93309	Brain_Caudate_basal_ganglia	6.14335e-09	1.52509e-06	-5.81281	Adipose_Visceral_Omentum	1.31318e-08	2.65051e-06	-5.68434	NA	NA	NA	1	1	1	0	3	1.1876	-5.81731	-1.18662	5.6888	-0.825714	5.63124	NA	NA	0.23499	5.9803e-09	0.235376	1.27935e-08	0.408966	1.78922e-08	NA	NA	0.73116	6.93868e-07	0.825276	3.0303e-06	0.891739	3.11418e-06	NA	NA
NMT1	2.9729e-09	4.13654e-07	5.93309	Brain_Caudate_basal_ganglia	6.14335e-09	1.52509e-06	-5.81281	Artery_Tibial	9.5715e-06	0.000777102	-4.42663	NA	NA	NA	1	1	1	0	3	1.1876	-5.81731	-1.18662	5.6888	-0.444014	4.41855	NA	NA	0.23499	5.9803e-09	0.235376	1.27935e-08	0.657032	9.93633e-06	NA	NA	0.73116	6.93868e-07	0.825276	3.0303e-06	0.949225	0.000704958	NA	NA
NMT1	2.9729e-09	4.13654e-07	5.93309	Brain_Caudate_basal_ganglia	6.14335e-09	1.52509e-06	-5.81281	Brain_Cortex	1.41132e-08	3.20934e-06	-5.67201	NA	NA	NA	1	1	1	0	3	1.1876	-5.81731	-1.18662	5.6888	-0.524819	5.66083	NA	NA	0.23499	5.9803e-09	0.235376	1.27935e-08	0.599709	1.50642e-08	NA	NA	0.73116	6.93868e-07	0.825276	3.0303e-06	0.944375	2.79012e-06	NA	NA
NMT1	2.9729e-09	4.13654e-07	5.93309	Brain_Caudate_basal_ganglia	6.14335e-09	1.52509e-06	-5.81281	Brain_Frontal_Cortex_BA9	1.41132e-08	3.33412e-06	-5.67201	NA	NA	NA	1	1	1	0	3	1.1876	-5.81731	-1.18662	5.6888	-0.524819	5.66083	NA	NA	0.23499	5.9803e-09	0.235376	1.27935e-08	0.599709	1.50642e-08	NA	NA	0.73116	6.93868e-07	0.825276	3.0303e-06	0.937742	2.98415e-06	NA	NA
NMT1	2.9729e-09	4.13654e-07	5.93309	Brain_Caudate_basal_ganglia	6.14335e-09	1.52509e-06	-5.81281	Brain_Substantia_nigra	9.5715e-06	0.00109218	-4.42663	NA	NA	NA	1	1	1	0	3	1.1876	-5.81731	-1.18662	5.6888	-0.444014	4.41855	NA	NA	0.23499	5.9803e-09	0.235376	1.27935e-08	0.657032	9.93633e-06	NA	NA	0.73116	6.93868e-07	0.825276	3.0303e-06	0.948143	0.0010053	NA	NA
NMT1	2.9729e-09	4.13654e-07	5.93309	Brain_Caudate_basal_ganglia	6.14335e-09	1.52509e-06	-5.81281	Breast_Mammary_Tissue	1.98708e-05	0.00139493	4.26634	NA	NA	NA	1	1	1	0	3	1.1876	-5.81731	-1.18662	5.6888	0.270229	-4.28317	NA	NA	0.23499	5.9803e-09	0.235376	1.27935e-08	0.786984	1.84245e-05	NA	NA	0.73116	6.93868e-07	0.825276	3.0303e-06	0.971929	0.00119547	NA	NA
NMT1	2.9729e-09	4.13654e-07	5.93309	Brain_Caudate_basal_ganglia	6.14335e-09	1.52509e-06	-5.81281	Colon_Sigmoid	1.98708e-05	0.00137954	4.26634	NA	NA	NA	1	1	1	0	3	1.1876	-5.81731	-1.18662	5.6888	0.270229	-4.28317	NA	NA	0.23499	5.9803e-09	0.235376	1.27935e-08	0.786984	1.84245e-05	NA	NA	0.73116	6.93868e-07	0.825276	3.0303e-06	0.972358	0.00117497	NA	NA
NMT1	2.9729e-09	4.13654e-07	5.93309	Brain_Caudate_basal_ganglia	6.14335e-09	1.52509e-06	-5.81281	Colon_Transverse	1.41132e-08	3.01518e-06	-5.67201	NA	NA	NA	1	1	1	0	3	1.1876	-5.81731	-1.18662	5.6888	-0.524819	5.66083	NA	NA	0.23499	5.9803e-09	0.235376	1.27935e-08	0.599709	1.50642e-08	NA	NA	0.73116	6.93868e-07	0.825276	3.0303e-06	0.942753	2.94678e-06	NA	NA
NMT1	2.9729e-09	4.13654e-07	5.93309	Brain_Caudate_basal_ganglia	6.14335e-09	1.52509e-06	-5.81281	Esophagus_Gastroesophageal_Junction	1.98708e-05	0.00143176	4.26634	NA	NA	NA	1	1	1	0	3	1.1876	-5.81731	-1.18662	5.6888	0.270229	-4.28317	NA	NA	0.23499	5.9803e-09	0.235376	1.27935e-08	0.786984	1.84245e-05	NA	NA	0.73116	6.93868e-07	0.825276	3.0303e-06	0.971445	0.001191	NA	NA
NMT1	2.9729e-09	4.13654e-07	5.93309	Brain_Caudate_basal_ganglia	6.14335e-09	1.52509e-06	-5.81281	Esophagus_Mucosa	1.41132e-08	2.77387e-06	-5.67201	NA	NA	NA	1	1	1	0	3	1.1876	-5.81731	-1.18662	5.6888	-0.524819	5.66083	NA	NA	0.23499	5.9803e-09	0.235376	1.27935e-08	0.599709	1.50642e-08	NA	NA	0.73116	6.93868e-07	0.825276	3.0303e-06	0.941132	2.5788e-06	NA	NA
NMT1	2.9729e-09	4.13654e-07	5.93309	Brain_Caudate_basal_ganglia	6.14335e-09	1.52509e-06	-5.81281	Heart_Left_Ventricle	0.000134029	0.00711961	3.81893	NA	NA	NA	1	1	1	0	3	1.1876	-5.81731	-1.18662	5.6888	0.363639	-3.80915	NA	NA	0.23499	5.9803e-09	0.235376	1.27935e-08	0.716127	0.000139448	NA	NA	0.73116	6.93868e-07	0.825276	3.0303e-06	0.958039	0.00708445	NA	NA
NMT1	2.9729e-09	4.13654e-07	5.93309	Brain_Caudate_basal_ganglia	6.14335e-09	1.52509e-06	-5.81281	Kidney_Cortex	1.77871e-05	0.00166101	-4.291	NA	NA	NA	1	1	1	0	3	1.1876	-5.81731	-1.18662	5.6888	-0.252166	4.30696	NA	NA	0.23499	5.9803e-09	0.235376	1.27935e-08	0.800912	1.65513e-05	NA	NA	0.73116	6.93868e-07	0.825276	3.0303e-06	0.971713	0.00139362	NA	NA
NMT1	2.9729e-09	4.13654e-07	5.93309	Brain_Caudate_basal_ganglia	6.14335e-09	1.52509e-06	-5.81281	Liver	1.41132e-08	3.72306e-06	-5.67201	NA	NA	NA	1	1	1	0	3	1.1876	-5.81731	-1.18662	5.6888	-0.524819	5.66083	NA	NA	0.23499	5.9803e-09	0.235376	1.27935e-08	0.599709	1.50642e-08	NA	NA	0.73116	6.93868e-07	0.825276	3.0303e-06	0.932027	3.21427e-06	NA	NA
NMT1	2.9729e-09	4.13654e-07	5.93309	Brain_Caudate_basal_ganglia	6.14335e-09	1.52509e-06	-5.81281	Lung	1.41132e-08	2.82766e-06	-5.67201	NA	NA	NA	1	1	1	0	3	1.1876	-5.81731	-1.18662	5.6888	-0.524819	5.66083	NA	NA	0.23499	5.9803e-09	0.235376	1.27935e-08	0.599709	1.50642e-08	NA	NA	0.73116	6.93868e-07	0.825276	3.0303e-06	0.940839	2.8255e-06	NA	NA
NMT1	2.9729e-09	4.13654e-07	5.93309	Brain_Caudate_basal_ganglia	6.14335e-09	1.52509e-06	-5.81281	Muscle_Skeletal	1.41132e-08	3.04153e-06	-5.67201	NA	NA	NA	1	1	1	0	3	1.1876	-5.81731	-1.18662	5.6888	-0.524819	5.66083	NA	NA	0.23499	5.9803e-09	0.235376	1.27935e-08	0.599709	1.50642e-08	NA	NA	0.73116	6.93868e-07	0.825276	3.0303e-06	0.93917	2.91556e-06	NA	NA
NMT1	2.9729e-09	4.13654e-07	5.93309	Brain_Caudate_basal_ganglia	6.14335e-09	1.52509e-06	-5.81281	Nerve_Tibial	1.41132e-08	2.8681e-06	-5.67201	NA	NA	NA	1	1	1	0	3	1.1876	-5.81731	-1.18662	5.6888	-0.524819	5.66083	NA	NA	0.23499	5.9803e-09	0.235376	1.27935e-08	0.599709	1.50642e-08	NA	NA	0.73116	6.93868e-07	0.825276	3.0303e-06	0.944711	2.8648e-06	NA	NA
NMT1	2.9729e-09	4.13654e-07	5.93309	Brain_Caudate_basal_ganglia	6.14335e-09	1.52509e-06	-5.81281	Ovary	6.75471e-06	0.000625109	-4.50127	NA	NA	NA	1	1	1	0	3	1.1876	-5.81731	-1.18662	5.6888	-0.192339	4.53046	NA	NA	0.23499	5.9803e-09	0.235376	1.27935e-08	0.847476	5.88553e-06	NA	NA	0.73116	6.93868e-07	0.825276	3.0303e-06	0.981554	0.00047148	NA	NA
NMT1	2.9729e-09	4.13654e-07	5.93309	Brain_Caudate_basal_ganglia	6.14335e-09	1.52509e-06	-5.81281	Pituitary	1.77871e-05	0.00143337	-4.291	NA	NA	NA	1	1	1	0	3	1.1876	-5.81731	-1.18662	5.6888	-0.252166	4.30696	NA	NA	0.23499	5.9803e-09	0.235376	1.27935e-08	0.800912	1.65513e-05	NA	NA	0.73116	6.93868e-07	0.825276	3.0303e-06	0.977848	0.00116643	NA	NA
NMT1	2.9729e-09	4.13654e-07	5.93309	Brain_Caudate_basal_ganglia	6.14335e-09	1.52509e-06	-5.81281	Prostate	4.70572e-07	5.77385e-05	5.03794	NA	NA	NA	1	1	1	0	3	1.1876	-5.81731	-1.18662	5.6888	0.433433	-5.03828	NA	NA	0.23499	5.9803e-09	0.235376	1.27935e-08	0.6647	4.6974e-07	NA	NA	0.73116	6.93868e-07	0.825276	3.0303e-06	0.951366	5.44965e-05	NA	NA
NMT1	2.9729e-09	4.13654e-07	5.93309	Brain_Caudate_basal_ganglia	6.14335e-09	1.52509e-06	-5.81281	Skin_Not_Sun_Exposed_Suprapubic	1.98708e-05	0.00155694	4.26634	NA	NA	NA	1	1	1	0	3	1.1876	-5.81731	-1.18662	5.6888	0.270229	-4.28317	NA	NA	0.23499	5.9803e-09	0.235376	1.27935e-08	0.786984	1.84245e-05	NA	NA	0.73116	6.93868e-07	0.825276	3.0303e-06	0.971928	0.00124724	NA	NA
NMT1	2.9729e-09	4.13654e-07	5.93309	Brain_Caudate_basal_ganglia	6.14335e-09	1.52509e-06	-5.81281	Skin_Sun_Exposed_Lower_leg	1.31318e-08	2.62158e-06	-5.68434	NA	NA	NA	1	1	1	0	3	1.1876	-5.81731	-1.18662	5.6888	-0.825714	5.63124	NA	NA	0.23499	5.9803e-09	0.235376	1.27935e-08	0.408966	1.78922e-08	NA	NA	0.73116	6.93868e-07	0.825276	3.0303e-06	0.897503	2.93049e-06	NA	NA
NMT1	2.9729e-09	4.13654e-07	5.93309	Brain_Caudate_basal_ganglia	6.14335e-09	1.52509e-06	-5.81281	Small_Intestine_Terminal_Ileum	1.41132e-08	3.00395e-06	-5.67201	NA	NA	NA	1	1	1	0	3	1.1876	-5.81731	-1.18662	5.6888	-0.524819	5.66083	NA	NA	0.23499	5.9803e-09	0.235376	1.27935e-08	0.599709	1.50642e-08	NA	NA	0.73116	6.93868e-07	0.825276	3.0303e-06	0.945636	2.95452e-06	NA	NA
NMT1	2.9729e-09	4.13654e-07	5.93309	Brain_Caudate_basal_ganglia	6.14335e-09	1.52509e-06	-5.81281	Spleen	1.41132e-08	2.89567e-06	-5.67201	NA	NA	NA	1	1	1	0	3	1.1876	-5.81731	-1.18662	5.6888	-0.524819	5.66083	NA	NA	0.23499	5.9803e-09	0.235376	1.27935e-08	0.599709	1.50642e-08	NA	NA	0.73116	6.93868e-07	0.825276	3.0303e-06	0.936732	2.67544e-06	NA	NA
NMT1	2.9729e-09	4.13654e-07	5.93309	Brain_Caudate_basal_ganglia	6.14335e-09	1.52509e-06	-5.81281	Testis	1.98708e-05	0.00162169	4.26634	NA	NA	NA	1	1	1	0	3	1.1876	-5.81731	-1.18662	5.6888	0.270229	-4.28317	NA	NA	0.23499	5.9803e-09	0.235376	1.27935e-08	0.786984	1.84245e-05	NA	NA	0.73116	6.93868e-07	0.825276	3.0303e-06	0.975602	0.00141183	NA	NA
NMT1	2.9729e-09	4.13654e-07	5.93309	Brain_Caudate_basal_ganglia	6.14335e-09	1.52509e-06	-5.81281	Thyroid	6.35322e-07	7.56159e-05	4.98016	NA	NA	NA	1	1	1	0	3	1.1876	-5.81731	-1.18662	5.6888	0.419037	-4.9821	NA	NA	0.23499	5.9803e-09	0.235376	1.27935e-08	0.675189	6.28965e-07	NA	NA	0.73116	6.93868e-07	0.825276	3.0303e-06	0.952706	6.86408e-05	NA	NA
NMT1	2.9729e-09	4.13654e-07	5.93309	Brain_Caudate_basal_ganglia	6.14335e-09	1.52509e-06	-5.81281	Uterus	1.98708e-05	0.00148627	4.26634	NA	NA	NA	1	1	1	0	3	1.1876	-5.81731	-1.18662	5.6888	0.270229	-4.28317	NA	NA	0.23499	5.9803e-09	0.235376	1.27935e-08	0.786984	1.84245e-05	NA	NA	0.73116	6.93868e-07	0.825276	3.0303e-06	0.968766	0.00121862	NA	NA
NMT1	2.9729e-09	4.13654e-07	5.93309	Brain_Caudate_basal_ganglia	6.14335e-09	1.52509e-06	-5.81281	Vagina	1.41132e-08	3.24146e-06	-5.67201	NA	NA	NA	1	1	1	0	3	1.1876	-5.81731	-1.18662	5.6888	-0.524819	5.66083	NA	NA	0.23499	5.9803e-09	0.235376	1.27935e-08	0.599709	1.50642e-08	NA	NA	0.73116	6.93868e-07	0.825276	3.0303e-06	0.944355	3.1124e-06	NA	NA
NMT1	2.9729e-09	4.13654e-07	5.93309	Brain_Caudate_basal_ganglia	6.14335e-09	1.52509e-06	-5.81281	Whole_Blood	1.41132e-08	2.80305e-06	-5.67201	NA	NA	NA	1	1	1	0	3	1.1876	-5.81731	-1.18662	5.6888	-0.524819	5.66083	NA	NA	0.23499	5.9803e-09	0.235376	1.27935e-08	0.599709	1.50642e-08	NA	NA	0.73116	6.93868e-07	0.825276	3.0303e-06	0.941796	2.66139e-06	NA	NA
NMT1	2.9729e-09	4.13654e-07	5.93309	Brain_Caudate_basal_ganglia	6.14335e-09	1.52509e-06	-5.81281	smultixcan	5.24734e-09	1.1024e-06	-0.0158534	NA	NA	NA	1	1	1	0	3	1.1876	-5.81731	-1.18662	5.6888	0.16125	0.0419438	NA	NA	0.23499	5.9803e-09	0.235376	1.27935e-08	0.890636	3.65705e-09	NA	NA	0.73116	6.93868e-07	0.825276	3.0303e-06	0.985058	7.6322e-07	NA	NA
NMT1	2.9729e-09	4.13654e-07	5.93309	Brain_Frontal_Cortex_BA9	2.5481e-07	3.80284e-05	-5.15413	Adipose_Subcutaneous	5.37025e-07	6.78339e-05	5.01259	NA	NA	NA	1	1	1	0	3	1.1876	-5.81731	-1.53504	5.03707	0.423454	-5.01426	NA	NA	0.23499	5.9803e-09	0.124775	4.72703e-07	0.671964	5.32383e-07	NA	NA	0.73116	6.93868e-07	0.736289	6.31059e-05	0.95421	6.03743e-05	NA	NA
NMT1	2.9729e-09	4.13654e-07	5.93309	Brain_Frontal_Cortex_BA9	2.5481e-07	3.80284e-05	-5.15413	Adipose_Visceral_Omentum	1.31318e-08	2.65051e-06	-5.68434	NA	NA	NA	1	1	1	0	3	1.1876	-5.81731	-1.53504	5.03707	-0.825714	5.63124	NA	NA	0.23499	5.9803e-09	0.124775	4.72703e-07	0.408966	1.78922e-08	NA	NA	0.73116	6.93868e-07	0.736289	6.31059e-05	0.891739	3.11418e-06	NA	NA
NMT1	2.9729e-09	4.13654e-07	5.93309	Brain_Frontal_Cortex_BA9	2.5481e-07	3.80284e-05	-5.15413	Artery_Tibial	9.5715e-06	0.000777102	-4.42663	NA	NA	NA	1	1	1	0	3	1.1876	-5.81731	-1.53504	5.03707	-0.444014	4.41855	NA	NA	0.23499	5.9803e-09	0.124775	4.72703e-07	0.657032	9.93633e-06	NA	NA	0.73116	6.93868e-07	0.736289	6.31059e-05	0.949225	0.000704958	NA	NA
NMT1	2.9729e-09	4.13654e-07	5.93309	Brain_Frontal_Cortex_BA9	2.5481e-07	3.80284e-05	-5.15413	Brain_Cortex	1.41132e-08	3.20934e-06	-5.67201	NA	NA	NA	1	1	1	0	3	1.1876	-5.81731	-1.53504	5.03707	-0.524819	5.66083	NA	NA	0.23499	5.9803e-09	0.124775	4.72703e-07	0.599709	1.50642e-08	NA	NA	0.73116	6.93868e-07	0.736289	6.31059e-05	0.944375	2.79012e-06	NA	NA
NMT1	2.9729e-09	4.13654e-07	5.93309	Brain_Frontal_Cortex_BA9	2.5481e-07	3.80284e-05	-5.15413	Brain_Frontal_Cortex_BA9	1.41132e-08	3.33412e-06	-5.67201	NA	NA	NA	1	1	1	0	3	1.1876	-5.81731	-1.53504	5.03707	-0.524819	5.66083	NA	NA	0.23499	5.9803e-09	0.124775	4.72703e-07	0.599709	1.50642e-08	NA	NA	0.73116	6.93868e-07	0.736289	6.31059e-05	0.937742	2.98415e-06	NA	NA
NMT1	2.9729e-09	4.13654e-07	5.93309	Brain_Frontal_Cortex_BA9	2.5481e-07	3.80284e-05	-5.15413	Brain_Substantia_nigra	9.5715e-06	0.00109218	-4.42663	NA	NA	NA	1	1	1	0	3	1.1876	-5.81731	-1.53504	5.03707	-0.444014	4.41855	NA	NA	0.23499	5.9803e-09	0.124775	4.72703e-07	0.657032	9.93633e-06	NA	NA	0.73116	6.93868e-07	0.736289	6.31059e-05	0.948143	0.0010053	NA	NA
NMT1	2.9729e-09	4.13654e-07	5.93309	Brain_Frontal_Cortex_BA9	2.5481e-07	3.80284e-05	-5.15413	Breast_Mammary_Tissue	1.98708e-05	0.00139493	4.26634	NA	NA	NA	1	1	1	0	3	1.1876	-5.81731	-1.53504	5.03707	0.270229	-4.28317	NA	NA	0.23499	5.9803e-09	0.124775	4.72703e-07	0.786984	1.84245e-05	NA	NA	0.73116	6.93868e-07	0.736289	6.31059e-05	0.971929	0.00119547	NA	NA
NMT1	2.9729e-09	4.13654e-07	5.93309	Brain_Frontal_Cortex_BA9	2.5481e-07	3.80284e-05	-5.15413	Colon_Sigmoid	1.98708e-05	0.00137954	4.26634	NA	NA	NA	1	1	1	0	3	1.1876	-5.81731	-1.53504	5.03707	0.270229	-4.28317	NA	NA	0.23499	5.9803e-09	0.124775	4.72703e-07	0.786984	1.84245e-05	NA	NA	0.73116	6.93868e-07	0.736289	6.31059e-05	0.972358	0.00117497	NA	NA
NMT1	2.9729e-09	4.13654e-07	5.93309	Brain_Frontal_Cortex_BA9	2.5481e-07	3.80284e-05	-5.15413	Colon_Transverse	1.41132e-08	3.01518e-06	-5.67201	NA	NA	NA	1	1	1	0	3	1.1876	-5.81731	-1.53504	5.03707	-0.524819	5.66083	NA	NA	0.23499	5.9803e-09	0.124775	4.72703e-07	0.599709	1.50642e-08	NA	NA	0.73116	6.93868e-07	0.736289	6.31059e-05	0.942753	2.94678e-06	NA	NA
NMT1	2.9729e-09	4.13654e-07	5.93309	Brain_Frontal_Cortex_BA9	2.5481e-07	3.80284e-05	-5.15413	Esophagus_Gastroesophageal_Junction	1.98708e-05	0.00143176	4.26634	NA	NA	NA	1	1	1	0	3	1.1876	-5.81731	-1.53504	5.03707	0.270229	-4.28317	NA	NA	0.23499	5.9803e-09	0.124775	4.72703e-07	0.786984	1.84245e-05	NA	NA	0.73116	6.93868e-07	0.736289	6.31059e-05	0.971445	0.001191	NA	NA
NMT1	2.9729e-09	4.13654e-07	5.93309	Brain_Frontal_Cortex_BA9	2.5481e-07	3.80284e-05	-5.15413	Esophagus_Mucosa	1.41132e-08	2.77387e-06	-5.67201	NA	NA	NA	1	1	1	0	3	1.1876	-5.81731	-1.53504	5.03707	-0.524819	5.66083	NA	NA	0.23499	5.9803e-09	0.124775	4.72703e-07	0.599709	1.50642e-08	NA	NA	0.73116	6.93868e-07	0.736289	6.31059e-05	0.941132	2.5788e-06	NA	NA
NMT1	2.9729e-09	4.13654e-07	5.93309	Brain_Frontal_Cortex_BA9	2.5481e-07	3.80284e-05	-5.15413	Heart_Left_Ventricle	0.000134029	0.00711961	3.81893	NA	NA	NA	1	1	1	0	3	1.1876	-5.81731	-1.53504	5.03707	0.363639	-3.80915	NA	NA	0.23499	5.9803e-09	0.124775	4.72703e-07	0.716127	0.000139448	NA	NA	0.73116	6.93868e-07	0.736289	6.31059e-05	0.958039	0.00708445	NA	NA
NMT1	2.9729e-09	4.13654e-07	5.93309	Brain_Frontal_Cortex_BA9	2.5481e-07	3.80284e-05	-5.15413	Kidney_Cortex	1.77871e-05	0.00166101	-4.291	NA	NA	NA	1	1	1	0	3	1.1876	-5.81731	-1.53504	5.03707	-0.252166	4.30696	NA	NA	0.23499	5.9803e-09	0.124775	4.72703e-07	0.800912	1.65513e-05	NA	NA	0.73116	6.93868e-07	0.736289	6.31059e-05	0.971713	0.00139362	NA	NA
NMT1	2.9729e-09	4.13654e-07	5.93309	Brain_Frontal_Cortex_BA9	2.5481e-07	3.80284e-05	-5.15413	Liver	1.41132e-08	3.72306e-06	-5.67201	NA	NA	NA	1	1	1	0	3	1.1876	-5.81731	-1.53504	5.03707	-0.524819	5.66083	NA	NA	0.23499	5.9803e-09	0.124775	4.72703e-07	0.599709	1.50642e-08	NA	NA	0.73116	6.93868e-07	0.736289	6.31059e-05	0.932027	3.21427e-06	NA	NA
NMT1	2.9729e-09	4.13654e-07	5.93309	Brain_Frontal_Cortex_BA9	2.5481e-07	3.80284e-05	-5.15413	Lung	1.41132e-08	2.82766e-06	-5.67201	NA	NA	NA	1	1	1	0	3	1.1876	-5.81731	-1.53504	5.03707	-0.524819	5.66083	NA	NA	0.23499	5.9803e-09	0.124775	4.72703e-07	0.599709	1.50642e-08	NA	NA	0.73116	6.93868e-07	0.736289	6.31059e-05	0.940839	2.8255e-06	NA	NA
NMT1	2.9729e-09	4.13654e-07	5.93309	Brain_Frontal_Cortex_BA9	2.5481e-07	3.80284e-05	-5.15413	Muscle_Skeletal	1.41132e-08	3.04153e-06	-5.67201	NA	NA	NA	1	1	1	0	3	1.1876	-5.81731	-1.53504	5.03707	-0.524819	5.66083	NA	NA	0.23499	5.9803e-09	0.124775	4.72703e-07	0.599709	1.50642e-08	NA	NA	0.73116	6.93868e-07	0.736289	6.31059e-05	0.93917	2.91556e-06	NA	NA
NMT1	2.9729e-09	4.13654e-07	5.93309	Brain_Frontal_Cortex_BA9	2.5481e-07	3.80284e-05	-5.15413	Nerve_Tibial	1.41132e-08	2.8681e-06	-5.67201	NA	NA	NA	1	1	1	0	3	1.1876	-5.81731	-1.53504	5.03707	-0.524819	5.66083	NA	NA	0.23499	5.9803e-09	0.124775	4.72703e-07	0.599709	1.50642e-08	NA	NA	0.73116	6.93868e-07	0.736289	6.31059e-05	0.944711	2.8648e-06	NA	NA
NMT1	2.9729e-09	4.13654e-07	5.93309	Brain_Frontal_Cortex_BA9	2.5481e-07	3.80284e-05	-5.15413	Ovary	6.75471e-06	0.000625109	-4.50127	NA	NA	NA	1	1	1	0	3	1.1876	-5.81731	-1.53504	5.03707	-0.192339	4.53046	NA	NA	0.23499	5.9803e-09	0.124775	4.72703e-07	0.847476	5.88553e-06	NA	NA	0.73116	6.93868e-07	0.736289	6.31059e-05	0.981554	0.00047148	NA	NA
NMT1	2.9729e-09	4.13654e-07	5.93309	Brain_Frontal_Cortex_BA9	2.5481e-07	3.80284e-05	-5.15413	Pituitary	1.77871e-05	0.00143337	-4.291	NA	NA	NA	1	1	1	0	3	1.1876	-5.81731	-1.53504	5.03707	-0.252166	4.30696	NA	NA	0.23499	5.9803e-09	0.124775	4.72703e-07	0.800912	1.65513e-05	NA	NA	0.73116	6.93868e-07	0.736289	6.31059e-05	0.977848	0.00116643	NA	NA
NMT1	2.9729e-09	4.13654e-07	5.93309	Brain_Frontal_Cortex_BA9	2.5481e-07	3.80284e-05	-5.15413	Prostate	4.70572e-07	5.77385e-05	5.03794	NA	NA	NA	1	1	1	0	3	1.1876	-5.81731	-1.53504	5.03707	0.433433	-5.03828	NA	NA	0.23499	5.9803e-09	0.124775	4.72703e-07	0.6647	4.6974e-07	NA	NA	0.73116	6.93868e-07	0.736289	6.31059e-05	0.951366	5.44965e-05	NA	NA
NMT1	2.9729e-09	4.13654e-07	5.93309	Brain_Frontal_Cortex_BA9	2.5481e-07	3.80284e-05	-5.15413	Skin_Not_Sun_Exposed_Suprapubic	1.98708e-05	0.00155694	4.26634	NA	NA	NA	1	1	1	0	3	1.1876	-5.81731	-1.53504	5.03707	0.270229	-4.28317	NA	NA	0.23499	5.9803e-09	0.124775	4.72703e-07	0.786984	1.84245e-05	NA	NA	0.73116	6.93868e-07	0.736289	6.31059e-05	0.971928	0.00124724	NA	NA
NMT1	2.9729e-09	4.13654e-07	5.93309	Brain_Frontal_Cortex_BA9	2.5481e-07	3.80284e-05	-5.15413	Skin_Sun_Exposed_Lower_leg	1.31318e-08	2.62158e-06	-5.68434	NA	NA	NA	1	1	1	0	3	1.1876	-5.81731	-1.53504	5.03707	-0.825714	5.63124	NA	NA	0.23499	5.9803e-09	0.124775	4.72703e-07	0.408966	1.78922e-08	NA	NA	0.73116	6.93868e-07	0.736289	6.31059e-05	0.897503	2.93049e-06	NA	NA
NMT1	2.9729e-09	4.13654e-07	5.93309	Brain_Frontal_Cortex_BA9	2.5481e-07	3.80284e-05	-5.15413	Small_Intestine_Terminal_Ileum	1.41132e-08	3.00395e-06	-5.67201	NA	NA	NA	1	1	1	0	3	1.1876	-5.81731	-1.53504	5.03707	-0.524819	5.66083	NA	NA	0.23499	5.9803e-09	0.124775	4.72703e-07	0.599709	1.50642e-08	NA	NA	0.73116	6.93868e-07	0.736289	6.31059e-05	0.945636	2.95452e-06	NA	NA
NMT1	2.9729e-09	4.13654e-07	5.93309	Brain_Frontal_Cortex_BA9	2.5481e-07	3.80284e-05	-5.15413	Spleen	1.41132e-08	2.89567e-06	-5.67201	NA	NA	NA	1	1	1	0	3	1.1876	-5.81731	-1.53504	5.03707	-0.524819	5.66083	NA	NA	0.23499	5.9803e-09	0.124775	4.72703e-07	0.599709	1.50642e-08	NA	NA	0.73116	6.93868e-07	0.736289	6.31059e-05	0.936732	2.67544e-06	NA	NA
NMT1	2.9729e-09	4.13654e-07	5.93309	Brain_Frontal_Cortex_BA9	2.5481e-07	3.80284e-05	-5.15413	Testis	1.98708e-05	0.00162169	4.26634	NA	NA	NA	1	1	1	0	3	1.1876	-5.81731	-1.53504	5.03707	0.270229	-4.28317	NA	NA	0.23499	5.9803e-09	0.124775	4.72703e-07	0.786984	1.84245e-05	NA	NA	0.73116	6.93868e-07	0.736289	6.31059e-05	0.975602	0.00141183	NA	NA
NMT1	2.9729e-09	4.13654e-07	5.93309	Brain_Frontal_Cortex_BA9	2.5481e-07	3.80284e-05	-5.15413	Thyroid	6.35322e-07	7.56159e-05	4.98016	NA	NA	NA	1	1	1	0	3	1.1876	-5.81731	-1.53504	5.03707	0.419037	-4.9821	NA	NA	0.23499	5.9803e-09	0.124775	4.72703e-07	0.675189	6.28965e-07	NA	NA	0.73116	6.93868e-07	0.736289	6.31059e-05	0.952706	6.86408e-05	NA	NA
NMT1	2.9729e-09	4.13654e-07	5.93309	Brain_Frontal_Cortex_BA9	2.5481e-07	3.80284e-05	-5.15413	Uterus	1.98708e-05	0.00148627	4.26634	NA	NA	NA	1	1	1	0	3	1.1876	-5.81731	-1.53504	5.03707	0.270229	-4.28317	NA	NA	0.23499	5.9803e-09	0.124775	4.72703e-07	0.786984	1.84245e-05	NA	NA	0.73116	6.93868e-07	0.736289	6.31059e-05	0.968766	0.00121862	NA	NA
NMT1	2.9729e-09	4.13654e-07	5.93309	Brain_Frontal_Cortex_BA9	2.5481e-07	3.80284e-05	-5.15413	Vagina	1.41132e-08	3.24146e-06	-5.67201	NA	NA	NA	1	1	1	0	3	1.1876	-5.81731	-1.53504	5.03707	-0.524819	5.66083	NA	NA	0.23499	5.9803e-09	0.124775	4.72703e-07	0.599709	1.50642e-08	NA	NA	0.73116	6.93868e-07	0.736289	6.31059e-05	0.944355	3.1124e-06	NA	NA
NMT1	2.9729e-09	4.13654e-07	5.93309	Brain_Frontal_Cortex_BA9	2.5481e-07	3.80284e-05	-5.15413	Whole_Blood	1.41132e-08	2.80305e-06	-5.67201	NA	NA	NA	1	1	1	0	3	1.1876	-5.81731	-1.53504	5.03707	-0.524819	5.66083	NA	NA	0.23499	5.9803e-09	0.124775	4.72703e-07	0.599709	1.50642e-08	NA	NA	0.73116	6.93868e-07	0.736289	6.31059e-05	0.941796	2.66139e-06	NA	NA
NMT1	2.9729e-09	4.13654e-07	5.93309	Brain_Frontal_Cortex_BA9	2.5481e-07	3.80284e-05	-5.15413	smultixcan	5.24734e-09	1.1024e-06	-0.0158534	NA	NA	NA	1	1	1	0	3	1.1876	-5.81731	-1.53504	5.03707	0.16125	0.0419438	NA	NA	0.23499	5.9803e-09	0.124775	4.72703e-07	0.890636	3.65705e-09	NA	NA	0.73116	6.93868e-07	0.736289	6.31059e-05	0.985058	7.6322e-07	NA	NA
NMT1	2.9729e-09	4.13654e-07	5.93309	Brain_Hippocampus	4.24616e-08	1.08082e-05	-5.4803	Adipose_Subcutaneous	5.37025e-07	6.78339e-05	5.01259	NA	NA	NA	1	1	1	0	3	1.1876	-5.81731	-1.44316	4.24402	0.423454	-5.01426	NA	NA	0.23499	5.9803e-09	0.148975	2.19553e-05	0.671964	5.32383e-07	NA	NA	0.73116	6.93868e-07	0.754754	0.0018486	0.95421	6.03743e-05	NA	NA
NMT1	2.9729e-09	4.13654e-07	5.93309	Brain_Hippocampus	4.24616e-08	1.08082e-05	-5.4803	Adipose_Visceral_Omentum	1.31318e-08	2.65051e-06	-5.68434	NA	NA	NA	1	1	1	0	3	1.1876	-5.81731	-1.44316	4.24402	-0.825714	5.63124	NA	NA	0.23499	5.9803e-09	0.148975	2.19553e-05	0.408966	1.78922e-08	NA	NA	0.73116	6.93868e-07	0.754754	0.0018486	0.891739	3.11418e-06	NA	NA
NMT1	2.9729e-09	4.13654e-07	5.93309	Brain_Hippocampus	4.24616e-08	1.08082e-05	-5.4803	Artery_Tibial	9.5715e-06	0.000777102	-4.42663	NA	NA	NA	1	1	1	0	3	1.1876	-5.81731	-1.44316	4.24402	-0.444014	4.41855	NA	NA	0.23499	5.9803e-09	0.148975	2.19553e-05	0.657032	9.93633e-06	NA	NA	0.73116	6.93868e-07	0.754754	0.0018486	0.949225	0.000704958	NA	NA
NMT1	2.9729e-09	4.13654e-07	5.93309	Brain_Hippocampus	4.24616e-08	1.08082e-05	-5.4803	Brain_Cortex	1.41132e-08	3.20934e-06	-5.67201	NA	NA	NA	1	1	1	0	3	1.1876	-5.81731	-1.44316	4.24402	-0.524819	5.66083	NA	NA	0.23499	5.9803e-09	0.148975	2.19553e-05	0.599709	1.50642e-08	NA	NA	0.73116	6.93868e-07	0.754754	0.0018486	0.944375	2.79012e-06	NA	NA
NMT1	2.9729e-09	4.13654e-07	5.93309	Brain_Hippocampus	4.24616e-08	1.08082e-05	-5.4803	Brain_Frontal_Cortex_BA9	1.41132e-08	3.33412e-06	-5.67201	NA	NA	NA	1	1	1	0	3	1.1876	-5.81731	-1.44316	4.24402	-0.524819	5.66083	NA	NA	0.23499	5.9803e-09	0.148975	2.19553e-05	0.599709	1.50642e-08	NA	NA	0.73116	6.93868e-07	0.754754	0.0018486	0.937742	2.98415e-06	NA	NA
NMT1	2.9729e-09	4.13654e-07	5.93309	Brain_Hippocampus	4.24616e-08	1.08082e-05	-5.4803	Brain_Substantia_nigra	9.5715e-06	0.00109218	-4.42663	NA	NA	NA	1	1	1	0	3	1.1876	-5.81731	-1.44316	4.24402	-0.444014	4.41855	NA	NA	0.23499	5.9803e-09	0.148975	2.19553e-05	0.657032	9.93633e-06	NA	NA	0.73116	6.93868e-07	0.754754	0.0018486	0.948143	0.0010053	NA	NA
NMT1	2.9729e-09	4.13654e-07	5.93309	Brain_Hippocampus	4.24616e-08	1.08082e-05	-5.4803	Breast_Mammary_Tissue	1.98708e-05	0.00139493	4.26634	NA	NA	NA	1	1	1	0	3	1.1876	-5.81731	-1.44316	4.24402	0.270229	-4.28317	NA	NA	0.23499	5.9803e-09	0.148975	2.19553e-05	0.786984	1.84245e-05	NA	NA	0.73116	6.93868e-07	0.754754	0.0018486	0.971929	0.00119547	NA	NA
NMT1	2.9729e-09	4.13654e-07	5.93309	Brain_Hippocampus	4.24616e-08	1.08082e-05	-5.4803	Colon_Sigmoid	1.98708e-05	0.00137954	4.26634	NA	NA	NA	1	1	1	0	3	1.1876	-5.81731	-1.44316	4.24402	0.270229	-4.28317	NA	NA	0.23499	5.9803e-09	0.148975	2.19553e-05	0.786984	1.84245e-05	NA	NA	0.73116	6.93868e-07	0.754754	0.0018486	0.972358	0.00117497	NA	NA
NMT1	2.9729e-09	4.13654e-07	5.93309	Brain_Hippocampus	4.24616e-08	1.08082e-05	-5.4803	Colon_Transverse	1.41132e-08	3.01518e-06	-5.67201	NA	NA	NA	1	1	1	0	3	1.1876	-5.81731	-1.44316	4.24402	-0.524819	5.66083	NA	NA	0.23499	5.9803e-09	0.148975	2.19553e-05	0.599709	1.50642e-08	NA	NA	0.73116	6.93868e-07	0.754754	0.0018486	0.942753	2.94678e-06	NA	NA
NMT1	2.9729e-09	4.13654e-07	5.93309	Brain_Hippocampus	4.24616e-08	1.08082e-05	-5.4803	Esophagus_Gastroesophageal_Junction	1.98708e-05	0.00143176	4.26634	NA	NA	NA	1	1	1	0	3	1.1876	-5.81731	-1.44316	4.24402	0.270229	-4.28317	NA	NA	0.23499	5.9803e-09	0.148975	2.19553e-05	0.786984	1.84245e-05	NA	NA	0.73116	6.93868e-07	0.754754	0.0018486	0.971445	0.001191	NA	NA
NMT1	2.9729e-09	4.13654e-07	5.93309	Brain_Hippocampus	4.24616e-08	1.08082e-05	-5.4803	Esophagus_Mucosa	1.41132e-08	2.77387e-06	-5.67201	NA	NA	NA	1	1	1	0	3	1.1876	-5.81731	-1.44316	4.24402	-0.524819	5.66083	NA	NA	0.23499	5.9803e-09	0.148975	2.19553e-05	0.599709	1.50642e-08	NA	NA	0.73116	6.93868e-07	0.754754	0.0018486	0.941132	2.5788e-06	NA	NA
NMT1	2.9729e-09	4.13654e-07	5.93309	Brain_Hippocampus	4.24616e-08	1.08082e-05	-5.4803	Heart_Left_Ventricle	0.000134029	0.00711961	3.81893	NA	NA	NA	1	1	1	0	3	1.1876	-5.81731	-1.44316	4.24402	0.363639	-3.80915	NA	NA	0.23499	5.9803e-09	0.148975	2.19553e-05	0.716127	0.000139448	NA	NA	0.73116	6.93868e-07	0.754754	0.0018486	0.958039	0.00708445	NA	NA
NMT1	2.9729e-09	4.13654e-07	5.93309	Brain_Hippocampus	4.24616e-08	1.08082e-05	-5.4803	Kidney_Cortex	1.77871e-05	0.00166101	-4.291	NA	NA	NA	1	1	1	0	3	1.1876	-5.81731	-1.44316	4.24402	-0.252166	4.30696	NA	NA	0.23499	5.9803e-09	0.148975	2.19553e-05	0.800912	1.65513e-05	NA	NA	0.73116	6.93868e-07	0.754754	0.0018486	0.971713	0.00139362	NA	NA
NMT1	2.9729e-09	4.13654e-07	5.93309	Brain_Hippocampus	4.24616e-08	1.08082e-05	-5.4803	Liver	1.41132e-08	3.72306e-06	-5.67201	NA	NA	NA	1	1	1	0	3	1.1876	-5.81731	-1.44316	4.24402	-0.524819	5.66083	NA	NA	0.23499	5.9803e-09	0.148975	2.19553e-05	0.599709	1.50642e-08	NA	NA	0.73116	6.93868e-07	0.754754	0.0018486	0.932027	3.21427e-06	NA	NA
NMT1	2.9729e-09	4.13654e-07	5.93309	Brain_Hippocampus	4.24616e-08	1.08082e-05	-5.4803	Lung	1.41132e-08	2.82766e-06	-5.67201	NA	NA	NA	1	1	1	0	3	1.1876	-5.81731	-1.44316	4.24402	-0.524819	5.66083	NA	NA	0.23499	5.9803e-09	0.148975	2.19553e-05	0.599709	1.50642e-08	NA	NA	0.73116	6.93868e-07	0.754754	0.0018486	0.940839	2.8255e-06	NA	NA
NMT1	2.9729e-09	4.13654e-07	5.93309	Brain_Hippocampus	4.24616e-08	1.08082e-05	-5.4803	Muscle_Skeletal	1.41132e-08	3.04153e-06	-5.67201	NA	NA	NA	1	1	1	0	3	1.1876	-5.81731	-1.44316	4.24402	-0.524819	5.66083	NA	NA	0.23499	5.9803e-09	0.148975	2.19553e-05	0.599709	1.50642e-08	NA	NA	0.73116	6.93868e-07	0.754754	0.0018486	0.93917	2.91556e-06	NA	NA
NMT1	2.9729e-09	4.13654e-07	5.93309	Brain_Hippocampus	4.24616e-08	1.08082e-05	-5.4803	Nerve_Tibial	1.41132e-08	2.8681e-06	-5.67201	NA	NA	NA	1	1	1	0	3	1.1876	-5.81731	-1.44316	4.24402	-0.524819	5.66083	NA	NA	0.23499	5.9803e-09	0.148975	2.19553e-05	0.599709	1.50642e-08	NA	NA	0.73116	6.93868e-07	0.754754	0.0018486	0.944711	2.8648e-06	NA	NA
NMT1	2.9729e-09	4.13654e-07	5.93309	Brain_Hippocampus	4.24616e-08	1.08082e-05	-5.4803	Ovary	6.75471e-06	0.000625109	-4.50127	NA	NA	NA	1	1	1	0	3	1.1876	-5.81731	-1.44316	4.24402	-0.192339	4.53046	NA	NA	0.23499	5.9803e-09	0.148975	2.19553e-05	0.847476	5.88553e-06	NA	NA	0.73116	6.93868e-07	0.754754	0.0018486	0.981554	0.00047148	NA	NA
NMT1	2.9729e-09	4.13654e-07	5.93309	Brain_Hippocampus	4.24616e-08	1.08082e-05	-5.4803	Pituitary	1.77871e-05	0.00143337	-4.291	NA	NA	NA	1	1	1	0	3	1.1876	-5.81731	-1.44316	4.24402	-0.252166	4.30696	NA	NA	0.23499	5.9803e-09	0.148975	2.19553e-05	0.800912	1.65513e-05	NA	NA	0.73116	6.93868e-07	0.754754	0.0018486	0.977848	0.00116643	NA	NA
NMT1	2.9729e-09	4.13654e-07	5.93309	Brain_Hippocampus	4.24616e-08	1.08082e-05	-5.4803	Prostate	4.70572e-07	5.77385e-05	5.03794	NA	NA	NA	1	1	1	0	3	1.1876	-5.81731	-1.44316	4.24402	0.433433	-5.03828	NA	NA	0.23499	5.9803e-09	0.148975	2.19553e-05	0.6647	4.6974e-07	NA	NA	0.73116	6.93868e-07	0.754754	0.0018486	0.951366	5.44965e-05	NA	NA
NMT1	2.9729e-09	4.13654e-07	5.93309	Brain_Hippocampus	4.24616e-08	1.08082e-05	-5.4803	Skin_Not_Sun_Exposed_Suprapubic	1.98708e-05	0.00155694	4.26634	NA	NA	NA	1	1	1	0	3	1.1876	-5.81731	-1.44316	4.24402	0.270229	-4.28317	NA	NA	0.23499	5.9803e-09	0.148975	2.19553e-05	0.786984	1.84245e-05	NA	NA	0.73116	6.93868e-07	0.754754	0.0018486	0.971928	0.00124724	NA	NA
