## Supplementary material for "Disentangling the Shared and Differential Genetic Architecture Between COVID-19 and Other Respiratory Disorders: A Multi-Omics Genome-Wide Analysis": C2_Asthma.xlsx (part 67 of 128)

### Sheet: T9.gene_ccgwas (continued)
Table 9. Results summary of MAGMA/TWAS/spTWAS/PWAS-CC-GWAS
NMT1	2.9729e-09	4.13654e-07	5.93309	Brain_Hippocampus	4.24616e-08	1.08082e-05	-5.4803	Skin_Sun_Exposed_Lower_leg	1.31318e-08	2.62158e-06	-5.68434	NA	NA	NA	1	1	1	0	3	1.1876	-5.81731	-1.44316	4.24402	-0.825714	5.63124	NA	NA	0.23499	5.9803e-09	0.148975	2.19553e-05	0.408966	1.78922e-08	NA	NA	0.73116	6.93868e-07	0.754754	0.0018486	0.897503	2.93049e-06	NA	NA
NMT1	2.9729e-09	4.13654e-07	5.93309	Brain_Hippocampus	4.24616e-08	1.08082e-05	-5.4803	Small_Intestine_Terminal_Ileum	1.41132e-08	3.00395e-06	-5.67201	NA	NA	NA	1	1	1	0	3	1.1876	-5.81731	-1.44316	4.24402	-0.524819	5.66083	NA	NA	0.23499	5.9803e-09	0.148975	2.19553e-05	0.599709	1.50642e-08	NA	NA	0.73116	6.93868e-07	0.754754	0.0018486	0.945636	2.95452e-06	NA	NA
NMT1	2.9729e-09	4.13654e-07	5.93309	Brain_Hippocampus	4.24616e-08	1.08082e-05	-5.4803	Spleen	1.41132e-08	2.89567e-06	-5.67201	NA	NA	NA	1	1	1	0	3	1.1876	-5.81731	-1.44316	4.24402	-0.524819	5.66083	NA	NA	0.23499	5.9803e-09	0.148975	2.19553e-05	0.599709	1.50642e-08	NA	NA	0.73116	6.93868e-07	0.754754	0.0018486	0.936732	2.67544e-06	NA	NA
NMT1	2.9729e-09	4.13654e-07	5.93309	Brain_Hippocampus	4.24616e-08	1.08082e-05	-5.4803	Testis	1.98708e-05	0.00162169	4.26634	NA	NA	NA	1	1	1	0	3	1.1876	-5.81731	-1.44316	4.24402	0.270229	-4.28317	NA	NA	0.23499	5.9803e-09	0.148975	2.19553e-05	0.786984	1.84245e-05	NA	NA	0.73116	6.93868e-07	0.754754	0.0018486	0.975602	0.00141183	NA	NA
NMT1	2.9729e-09	4.13654e-07	5.93309	Brain_Hippocampus	4.24616e-08	1.08082e-05	-5.4803	Thyroid	6.35322e-07	7.56159e-05	4.98016	NA	NA	NA	1	1	1	0	3	1.1876	-5.81731	-1.44316	4.24402	0.419037	-4.9821	NA	NA	0.23499	5.9803e-09	0.148975	2.19553e-05	0.675189	6.28965e-07	NA	NA	0.73116	6.93868e-07	0.754754	0.0018486	0.952706	6.86408e-05	NA	NA
NMT1	2.9729e-09	4.13654e-07	5.93309	Brain_Hippocampus	4.24616e-08	1.08082e-05	-5.4803	Uterus	1.98708e-05	0.00148627	4.26634	NA	NA	NA	1	1	1	0	3	1.1876	-5.81731	-1.44316	4.24402	0.270229	-4.28317	NA	NA	0.23499	5.9803e-09	0.148975	2.19553e-05	0.786984	1.84245e-05	NA	NA	0.73116	6.93868e-07	0.754754	0.0018486	0.968766	0.00121862	NA	NA
NMT1	2.9729e-09	4.13654e-07	5.93309	Brain_Hippocampus	4.24616e-08	1.08082e-05	-5.4803	Vagina	1.41132e-08	3.24146e-06	-5.67201	NA	NA	NA	1	1	1	0	3	1.1876	-5.81731	-1.44316	4.24402	-0.524819	5.66083	NA	NA	0.23499	5.9803e-09	0.148975	2.19553e-05	0.599709	1.50642e-08	NA	NA	0.73116	6.93868e-07	0.754754	0.0018486	0.944355	3.1124e-06	NA	NA
NMT1	2.9729e-09	4.13654e-07	5.93309	Brain_Hippocampus	4.24616e-08	1.08082e-05	-5.4803	Whole_Blood	1.41132e-08	2.80305e-06	-5.67201	NA	NA	NA	1	1	1	0	3	1.1876	-5.81731	-1.44316	4.24402	-0.524819	5.66083	NA	NA	0.23499	5.9803e-09	0.148975	2.19553e-05	0.599709	1.50642e-08	NA	NA	0.73116	6.93868e-07	0.754754	0.0018486	0.941796	2.66139e-06	NA	NA
NMT1	2.9729e-09	4.13654e-07	5.93309	Brain_Hippocampus	4.24616e-08	1.08082e-05	-5.4803	smultixcan	5.24734e-09	1.1024e-06	-0.0158534	NA	NA	NA	1	1	1	0	3	1.1876	-5.81731	-1.44316	4.24402	0.16125	0.0419438	NA	NA	0.23499	5.9803e-09	0.148975	2.19553e-05	0.890636	3.65705e-09	NA	NA	0.73116	6.93868e-07	0.754754	0.0018486	0.985058	7.6322e-07	NA	NA
NMT1	2.9729e-09	4.13654e-07	5.93309	Brain_Putamen_basal_ganglia	1.51656e-08	2.81934e-06	-5.65968	Adipose_Subcutaneous	5.37025e-07	6.78339e-05	5.01259	NA	NA	NA	1	1	1	0	3	1.1876	-5.81731	-0.79931	5.60079	0.423454	-5.01426	NA	NA	0.23499	5.9803e-09	0.424111	2.13379e-08	0.671964	5.32383e-07	NA	NA	0.73116	6.93868e-07	0.911815	4.45353e-06	0.95421	6.03743e-05	NA	NA
NMT1	2.9729e-09	4.13654e-07	5.93309	Brain_Putamen_basal_ganglia	1.51656e-08	2.81934e-06	-5.65968	Adipose_Visceral_Omentum	1.31318e-08	2.65051e-06	-5.68434	NA	NA	NA	1	1	1	0	3	1.1876	-5.81731	-0.79931	5.60079	-0.825714	5.63124	NA	NA	0.23499	5.9803e-09	0.424111	2.13379e-08	0.408966	1.78922e-08	NA	NA	0.73116	6.93868e-07	0.911815	4.45353e-06	0.891739	3.11418e-06	NA	NA
NMT1	2.9729e-09	4.13654e-07	5.93309	Brain_Putamen_basal_ganglia	1.51656e-08	2.81934e-06	-5.65968	Artery_Tibial	9.5715e-06	0.000777102	-4.42663	NA	NA	NA	1	1	1	0	3	1.1876	-5.81731	-0.79931	5.60079	-0.444014	4.41855	NA	NA	0.23499	5.9803e-09	0.424111	2.13379e-08	0.657032	9.93633e-06	NA	NA	0.73116	6.93868e-07	0.911815	4.45353e-06	0.949225	0.000704958	NA	NA
NMT1	2.9729e-09	4.13654e-07	5.93309	Brain_Putamen_basal_ganglia	1.51656e-08	2.81934e-06	-5.65968	Brain_Cortex	1.41132e-08	3.20934e-06	-5.67201	NA	NA	NA	1	1	1	0	3	1.1876	-5.81731	-0.79931	5.60079	-0.524819	5.66083	NA	NA	0.23499	5.9803e-09	0.424111	2.13379e-08	0.599709	1.50642e-08	NA	NA	0.73116	6.93868e-07	0.911815	4.45353e-06	0.944375	2.79012e-06	NA	NA
NMT1	2.9729e-09	4.13654e-07	5.93309	Brain_Putamen_basal_ganglia	1.51656e-08	2.81934e-06	-5.65968	Brain_Frontal_Cortex_BA9	1.41132e-08	3.33412e-06	-5.67201	NA	NA	NA	1	1	1	0	3	1.1876	-5.81731	-0.79931	5.60079	-0.524819	5.66083	NA	NA	0.23499	5.9803e-09	0.424111	2.13379e-08	0.599709	1.50642e-08	NA	NA	0.73116	6.93868e-07	0.911815	4.45353e-06	0.937742	2.98415e-06	NA	NA
NMT1	2.9729e-09	4.13654e-07	5.93309	Brain_Putamen_basal_ganglia	1.51656e-08	2.81934e-06	-5.65968	Brain_Substantia_nigra	9.5715e-06	0.00109218	-4.42663	NA	NA	NA	1	1	1	0	3	1.1876	-5.81731	-0.79931	5.60079	-0.444014	4.41855	NA	NA	0.23499	5.9803e-09	0.424111	2.13379e-08	0.657032	9.93633e-06	NA	NA	0.73116	6.93868e-07	0.911815	4.45353e-06	0.948143	0.0010053	NA	NA
NMT1	2.9729e-09	4.13654e-07	5.93309	Brain_Putamen_basal_ganglia	1.51656e-08	2.81934e-06	-5.65968	Breast_Mammary_Tissue	1.98708e-05	0.00139493	4.26634	NA	NA	NA	1	1	1	0	3	1.1876	-5.81731	-0.79931	5.60079	0.270229	-4.28317	NA	NA	0.23499	5.9803e-09	0.424111	2.13379e-08	0.786984	1.84245e-05	NA	NA	0.73116	6.93868e-07	0.911815	4.45353e-06	0.971929	0.00119547	NA	NA
NMT1	2.9729e-09	4.13654e-07	5.93309	Brain_Putamen_basal_ganglia	1.51656e-08	2.81934e-06	-5.65968	Colon_Sigmoid	1.98708e-05	0.00137954	4.26634	NA	NA	NA	1	1	1	0	3	1.1876	-5.81731	-0.79931	5.60079	0.270229	-4.28317	NA	NA	0.23499	5.9803e-09	0.424111	2.13379e-08	0.786984	1.84245e-05	NA	NA	0.73116	6.93868e-07	0.911815	4.45353e-06	0.972358	0.00117497	NA	NA
NMT1	2.9729e-09	4.13654e-07	5.93309	Brain_Putamen_basal_ganglia	1.51656e-08	2.81934e-06	-5.65968	Colon_Transverse	1.41132e-08	3.01518e-06	-5.67201	NA	NA	NA	1	1	1	0	3	1.1876	-5.81731	-0.79931	5.60079	-0.524819	5.66083	NA	NA	0.23499	5.9803e-09	0.424111	2.13379e-08	0.599709	1.50642e-08	NA	NA	0.73116	6.93868e-07	0.911815	4.45353e-06	0.942753	2.94678e-06	NA	NA
NMT1	2.9729e-09	4.13654e-07	5.93309	Brain_Putamen_basal_ganglia	1.51656e-08	2.81934e-06	-5.65968	Esophagus_Gastroesophageal_Junction	1.98708e-05	0.00143176	4.26634	NA	NA	NA	1	1	1	0	3	1.1876	-5.81731	-0.79931	5.60079	0.270229	-4.28317	NA	NA	0.23499	5.9803e-09	0.424111	2.13379e-08	0.786984	1.84245e-05	NA	NA	0.73116	6.93868e-07	0.911815	4.45353e-06	0.971445	0.001191	NA	NA
NMT1	2.9729e-09	4.13654e-07	5.93309	Brain_Putamen_basal_ganglia	1.51656e-08	2.81934e-06	-5.65968	Esophagus_Mucosa	1.41132e-08	2.77387e-06	-5.67201	NA	NA	NA	1	1	1	0	3	1.1876	-5.81731	-0.79931	5.60079	-0.524819	5.66083	NA	NA	0.23499	5.9803e-09	0.424111	2.13379e-08	0.599709	1.50642e-08	NA	NA	0.73116	6.93868e-07	0.911815	4.45353e-06	0.941132	2.5788e-06	NA	NA
NMT1	2.9729e-09	4.13654e-07	5.93309	Brain_Putamen_basal_ganglia	1.51656e-08	2.81934e-06	-5.65968	Heart_Left_Ventricle	0.000134029	0.00711961	3.81893	NA	NA	NA	1	1	1	0	3	1.1876	-5.81731	-0.79931	5.60079	0.363639	-3.80915	NA	NA	0.23499	5.9803e-09	0.424111	2.13379e-08	0.716127	0.000139448	NA	NA	0.73116	6.93868e-07	0.911815	4.45353e-06	0.958039	0.00708445	NA	NA
NMT1	2.9729e-09	4.13654e-07	5.93309	Brain_Putamen_basal_ganglia	1.51656e-08	2.81934e-06	-5.65968	Kidney_Cortex	1.77871e-05	0.00166101	-4.291	NA	NA	NA	1	1	1	0	3	1.1876	-5.81731	-0.79931	5.60079	-0.252166	4.30696	NA	NA	0.23499	5.9803e-09	0.424111	2.13379e-08	0.800912	1.65513e-05	NA	NA	0.73116	6.93868e-07	0.911815	4.45353e-06	0.971713	0.00139362	NA	NA
NMT1	2.9729e-09	4.13654e-07	5.93309	Brain_Putamen_basal_ganglia	1.51656e-08	2.81934e-06	-5.65968	Liver	1.41132e-08	3.72306e-06	-5.67201	NA	NA	NA	1	1	1	0	3	1.1876	-5.81731	-0.79931	5.60079	-0.524819	5.66083	NA	NA	0.23499	5.9803e-09	0.424111	2.13379e-08	0.599709	1.50642e-08	NA	NA	0.73116	6.93868e-07	0.911815	4.45353e-06	0.932027	3.21427e-06	NA	NA
NMT1	2.9729e-09	4.13654e-07	5.93309	Brain_Putamen_basal_ganglia	1.51656e-08	2.81934e-06	-5.65968	Lung	1.41132e-08	2.82766e-06	-5.67201	NA	NA	NA	1	1	1	0	3	1.1876	-5.81731	-0.79931	5.60079	-0.524819	5.66083	NA	NA	0.23499	5.9803e-09	0.424111	2.13379e-08	0.599709	1.50642e-08	NA	NA	0.73116	6.93868e-07	0.911815	4.45353e-06	0.940839	2.8255e-06	NA	NA
NMT1	2.9729e-09	4.13654e-07	5.93309	Brain_Putamen_basal_ganglia	1.51656e-08	2.81934e-06	-5.65968	Muscle_Skeletal	1.41132e-08	3.04153e-06	-5.67201	NA	NA	NA	1	1	1	0	3	1.1876	-5.81731	-0.79931	5.60079	-0.524819	5.66083	NA	NA	0.23499	5.9803e-09	0.424111	2.13379e-08	0.599709	1.50642e-08	NA	NA	0.73116	6.93868e-07	0.911815	4.45353e-06	0.93917	2.91556e-06	NA	NA
NMT1	2.9729e-09	4.13654e-07	5.93309	Brain_Putamen_basal_ganglia	1.51656e-08	2.81934e-06	-5.65968	Nerve_Tibial	1.41132e-08	2.8681e-06	-5.67201	NA	NA	NA	1	1	1	0	3	1.1876	-5.81731	-0.79931	5.60079	-0.524819	5.66083	NA	NA	0.23499	5.9803e-09	0.424111	2.13379e-08	0.599709	1.50642e-08	NA	NA	0.73116	6.93868e-07	0.911815	4.45353e-06	0.944711	2.8648e-06	NA	NA
NMT1	2.9729e-09	4.13654e-07	5.93309	Brain_Putamen_basal_ganglia	1.51656e-08	2.81934e-06	-5.65968	Ovary	6.75471e-06	0.000625109	-4.50127	NA	NA	NA	1	1	1	0	3	1.1876	-5.81731	-0.79931	5.60079	-0.192339	4.53046	NA	NA	0.23499	5.9803e-09	0.424111	2.13379e-08	0.847476	5.88553e-06	NA	NA	0.73116	6.93868e-07	0.911815	4.45353e-06	0.981554	0.00047148	NA	NA
NMT1	2.9729e-09	4.13654e-07	5.93309	Brain_Putamen_basal_ganglia	1.51656e-08	2.81934e-06	-5.65968	Pituitary	1.77871e-05	0.00143337	-4.291	NA	NA	NA	1	1	1	0	3	1.1876	-5.81731	-0.79931	5.60079	-0.252166	4.30696	NA	NA	0.23499	5.9803e-09	0.424111	2.13379e-08	0.800912	1.65513e-05	NA	NA	0.73116	6.93868e-07	0.911815	4.45353e-06	0.977848	0.00116643	NA	NA
NMT1	2.9729e-09	4.13654e-07	5.93309	Brain_Putamen_basal_ganglia	1.51656e-08	2.81934e-06	-5.65968	Prostate	4.70572e-07	5.77385e-05	5.03794	NA	NA	NA	1	1	1	0	3	1.1876	-5.81731	-0.79931	5.60079	0.433433	-5.03828	NA	NA	0.23499	5.9803e-09	0.424111	2.13379e-08	0.6647	4.6974e-07	NA	NA	0.73116	6.93868e-07	0.911815	4.45353e-06	0.951366	5.44965e-05	NA	NA
NMT1	2.9729e-09	4.13654e-07	5.93309	Brain_Putamen_basal_ganglia	1.51656e-08	2.81934e-06	-5.65968	Skin_Not_Sun_Exposed_Suprapubic	1.98708e-05	0.00155694	4.26634	NA	NA	NA	1	1	1	0	3	1.1876	-5.81731	-0.79931	5.60079	0.270229	-4.28317	NA	NA	0.23499	5.9803e-09	0.424111	2.13379e-08	0.786984	1.84245e-05	NA	NA	0.73116	6.93868e-07	0.911815	4.45353e-06	0.971928	0.00124724	NA	NA
NMT1	2.9729e-09	4.13654e-07	5.93309	Brain_Putamen_basal_ganglia	1.51656e-08	2.81934e-06	-5.65968	Skin_Sun_Exposed_Lower_leg	1.31318e-08	2.62158e-06	-5.68434	NA	NA	NA	1	1	1	0	3	1.1876	-5.81731	-0.79931	5.60079	-0.825714	5.63124	NA	NA	0.23499	5.9803e-09	0.424111	2.13379e-08	0.408966	1.78922e-08	NA	NA	0.73116	6.93868e-07	0.911815	4.45353e-06	0.897503	2.93049e-06	NA	NA
NMT1	2.9729e-09	4.13654e-07	5.93309	Brain_Putamen_basal_ganglia	1.51656e-08	2.81934e-06	-5.65968	Small_Intestine_Terminal_Ileum	1.41132e-08	3.00395e-06	-5.67201	NA	NA	NA	1	1	1	0	3	1.1876	-5.81731	-0.79931	5.60079	-0.524819	5.66083	NA	NA	0.23499	5.9803e-09	0.424111	2.13379e-08	0.599709	1.50642e-08	NA	NA	0.73116	6.93868e-07	0.911815	4.45353e-06	0.945636	2.95452e-06	NA	NA
NMT1	2.9729e-09	4.13654e-07	5.93309	Brain_Putamen_basal_ganglia	1.51656e-08	2.81934e-06	-5.65968	Spleen	1.41132e-08	2.89567e-06	-5.67201	NA	NA	NA	1	1	1	0	3	1.1876	-5.81731	-0.79931	5.60079	-0.524819	5.66083	NA	NA	0.23499	5.9803e-09	0.424111	2.13379e-08	0.599709	1.50642e-08	NA	NA	0.73116	6.93868e-07	0.911815	4.45353e-06	0.936732	2.67544e-06	NA	NA
NMT1	2.9729e-09	4.13654e-07	5.93309	Brain_Putamen_basal_ganglia	1.51656e-08	2.81934e-06	-5.65968	Testis	1.98708e-05	0.00162169	4.26634	NA	NA	NA	1	1	1	0	3	1.1876	-5.81731	-0.79931	5.60079	0.270229	-4.28317	NA	NA	0.23499	5.9803e-09	0.424111	2.13379e-08	0.786984	1.84245e-05	NA	NA	0.73116	6.93868e-07	0.911815	4.45353e-06	0.975602	0.00141183	NA	NA
NMT1	2.9729e-09	4.13654e-07	5.93309	Brain_Putamen_basal_ganglia	1.51656e-08	2.81934e-06	-5.65968	Thyroid	6.35322e-07	7.56159e-05	4.98016	NA	NA	NA	1	1	1	0	3	1.1876	-5.81731	-0.79931	5.60079	0.419037	-4.9821	NA	NA	0.23499	5.9803e-09	0.424111	2.13379e-08	0.675189	6.28965e-07	NA	NA	0.73116	6.93868e-07	0.911815	4.45353e-06	0.952706	6.86408e-05	NA	NA
NMT1	2.9729e-09	4.13654e-07	5.93309	Brain_Putamen_basal_ganglia	1.51656e-08	2.81934e-06	-5.65968	Uterus	1.98708e-05	0.00148627	4.26634	NA	NA	NA	1	1	1	0	3	1.1876	-5.81731	-0.79931	5.60079	0.270229	-4.28317	NA	NA	0.23499	5.9803e-09	0.424111	2.13379e-08	0.786984	1.84245e-05	NA	NA	0.73116	6.93868e-07	0.911815	4.45353e-06	0.968766	0.00121862	NA	NA
NMT1	2.9729e-09	4.13654e-07	5.93309	Brain_Putamen_basal_ganglia	1.51656e-08	2.81934e-06	-5.65968	Vagina	1.41132e-08	3.24146e-06	-5.67201	NA	NA	NA	1	1	1	0	3	1.1876	-5.81731	-0.79931	5.60079	-0.524819	5.66083	NA	NA	0.23499	5.9803e-09	0.424111	2.13379e-08	0.599709	1.50642e-08	NA	NA	0.73116	6.93868e-07	0.911815	4.45353e-06	0.944355	3.1124e-06	NA	NA
NMT1	2.9729e-09	4.13654e-07	5.93309	Brain_Putamen_basal_ganglia	1.51656e-08	2.81934e-06	-5.65968	Whole_Blood	1.41132e-08	2.80305e-06	-5.67201	NA	NA	NA	1	1	1	0	3	1.1876	-5.81731	-0.79931	5.60079	-0.524819	5.66083	NA	NA	0.23499	5.9803e-09	0.424111	2.13379e-08	0.599709	1.50642e-08	NA	NA	0.73116	6.93868e-07	0.911815	4.45353e-06	0.941796	2.66139e-06	NA	NA
NMT1	2.9729e-09	4.13654e-07	5.93309	Brain_Putamen_basal_ganglia	1.51656e-08	2.81934e-06	-5.65968	smultixcan	5.24734e-09	1.1024e-06	-0.0158534	NA	NA	NA	1	1	1	0	3	1.1876	-5.81731	-0.79931	5.60079	0.16125	0.0419438	NA	NA	0.23499	5.9803e-09	0.424111	2.13379e-08	0.890636	3.65705e-09	NA	NA	0.73116	6.93868e-07	0.911815	4.45353e-06	0.985058	7.6322e-07	NA	NA
NMT1	2.9729e-09	4.13654e-07	5.93309	Breast_Mammary_Tissue	1.30297e-05	0.00121863	-4.35961	Adipose_Subcutaneous	5.37025e-07	6.78339e-05	5.01259	NA	NA	NA	1	1	1	0	3	1.1876	-5.81731	-1.45938	5.05638	0.423454	-5.01426	NA	NA	0.23499	5.9803e-09	0.14446	4.27295e-07	0.671964	5.32383e-07	NA	NA	0.73116	6.93868e-07	0.736154	5.60469e-05	0.95421	6.03743e-05	NA	NA
NMT1	2.9729e-09	4.13654e-07	5.93309	Breast_Mammary_Tissue	1.30297e-05	0.00121863	-4.35961	Adipose_Visceral_Omentum	1.31318e-08	2.65051e-06	-5.68434	NA	NA	NA	1	1	1	0	3	1.1876	-5.81731	-1.45938	5.05638	-0.825714	5.63124	NA	NA	0.23499	5.9803e-09	0.14446	4.27295e-07	0.408966	1.78922e-08	NA	NA	0.73116	6.93868e-07	0.736154	5.60469e-05	0.891739	3.11418e-06	NA	NA
NMT1	2.9729e-09	4.13654e-07	5.93309	Breast_Mammary_Tissue	1.30297e-05	0.00121863	-4.35961	Artery_Tibial	9.5715e-06	0.000777102	-4.42663	NA	NA	NA	1	1	1	0	3	1.1876	-5.81731	-1.45938	5.05638	-0.444014	4.41855	NA	NA	0.23499	5.9803e-09	0.14446	4.27295e-07	0.657032	9.93633e-06	NA	NA	0.73116	6.93868e-07	0.736154	5.60469e-05	0.949225	0.000704958	NA	NA
NMT1	2.9729e-09	4.13654e-07	5.93309	Breast_Mammary_Tissue	1.30297e-05	0.00121863	-4.35961	Brain_Cortex	1.41132e-08	3.20934e-06	-5.67201	NA	NA	NA	1	1	1	0	3	1.1876	-5.81731	-1.45938	5.05638	-0.524819	5.66083	NA	NA	0.23499	5.9803e-09	0.14446	4.27295e-07	0.599709	1.50642e-08	NA	NA	0.73116	6.93868e-07	0.736154	5.60469e-05	0.944375	2.79012e-06	NA	NA
NMT1	2.9729e-09	4.13654e-07	5.93309	Breast_Mammary_Tissue	1.30297e-05	0.00121863	-4.35961	Brain_Frontal_Cortex_BA9	1.41132e-08	3.33412e-06	-5.67201	NA	NA	NA	1	1	1	0	3	1.1876	-5.81731	-1.45938	5.05638	-0.524819	5.66083	NA	NA	0.23499	5.9803e-09	0.14446	4.27295e-07	0.599709	1.50642e-08	NA	NA	0.73116	6.93868e-07	0.736154	5.60469e-05	0.937742	2.98415e-06	NA	NA
NMT1	2.9729e-09	4.13654e-07	5.93309	Breast_Mammary_Tissue	1.30297e-05	0.00121863	-4.35961	Brain_Substantia_nigra	9.5715e-06	0.00109218	-4.42663	NA	NA	NA	1	1	1	0	3	1.1876	-5.81731	-1.45938	5.05638	-0.444014	4.41855	NA	NA	0.23499	5.9803e-09	0.14446	4.27295e-07	0.657032	9.93633e-06	NA	NA	0.73116	6.93868e-07	0.736154	5.60469e-05	0.948143	0.0010053	NA	NA
NMT1	2.9729e-09	4.13654e-07	5.93309	Breast_Mammary_Tissue	1.30297e-05	0.00121863	-4.35961	Breast_Mammary_Tissue	1.98708e-05	0.00139493	4.26634	NA	NA	NA	1	1	1	0	3	1.1876	-5.81731	-1.45938	5.05638	0.270229	-4.28317	NA	NA	0.23499	5.9803e-09	0.14446	4.27295e-07	0.786984	1.84245e-05	NA	NA	0.73116	6.93868e-07	0.736154	5.60469e-05	0.971929	0.00119547	NA	NA
NMT1	2.9729e-09	4.13654e-07	5.93309	Breast_Mammary_Tissue	1.30297e-05	0.00121863	-4.35961	Colon_Sigmoid	1.98708e-05	0.00137954	4.26634	NA	NA	NA	1	1	1	0	3	1.1876	-5.81731	-1.45938	5.05638	0.270229	-4.28317	NA	NA	0.23499	5.9803e-09	0.14446	4.27295e-07	0.786984	1.84245e-05	NA	NA	0.73116	6.93868e-07	0.736154	5.60469e-05	0.972358	0.00117497	NA	NA
NMT1	2.9729e-09	4.13654e-07	5.93309	Breast_Mammary_Tissue	1.30297e-05	0.00121863	-4.35961	Colon_Transverse	1.41132e-08	3.01518e-06	-5.67201	NA	NA	NA	1	1	1	0	3	1.1876	-5.81731	-1.45938	5.05638	-0.524819	5.66083	NA	NA	0.23499	5.9803e-09	0.14446	4.27295e-07	0.599709	1.50642e-08	NA	NA	0.73116	6.93868e-07	0.736154	5.60469e-05	0.942753	2.94678e-06	NA	NA
NMT1	2.9729e-09	4.13654e-07	5.93309	Breast_Mammary_Tissue	1.30297e-05	0.00121863	-4.35961	Esophagus_Gastroesophageal_Junction	1.98708e-05	0.00143176	4.26634	NA	NA	NA	1	1	1	0	3	1.1876	-5.81731	-1.45938	5.05638	0.270229	-4.28317	NA	NA	0.23499	5.9803e-09	0.14446	4.27295e-07	0.786984	1.84245e-05	NA	NA	0.73116	6.93868e-07	0.736154	5.60469e-05	0.971445	0.001191	NA	NA
NMT1	2.9729e-09	4.13654e-07	5.93309	Breast_Mammary_Tissue	1.30297e-05	0.00121863	-4.35961	Esophagus_Mucosa	1.41132e-08	2.77387e-06	-5.67201	NA	NA	NA	1	1	1	0	3	1.1876	-5.81731	-1.45938	5.05638	-0.524819	5.66083	NA	NA	0.23499	5.9803e-09	0.14446	4.27295e-07	0.599709	1.50642e-08	NA	NA	0.73116	6.93868e-07	0.736154	5.60469e-05	0.941132	2.5788e-06	NA	NA
NMT1	2.9729e-09	4.13654e-07	5.93309	Breast_Mammary_Tissue	1.30297e-05	0.00121863	-4.35961	Heart_Left_Ventricle	0.000134029	0.00711961	3.81893	NA	NA	NA	1	1	1	0	3	1.1876	-5.81731	-1.45938	5.05638	0.363639	-3.80915	NA	NA	0.23499	5.9803e-09	0.14446	4.27295e-07	0.716127	0.000139448	NA	NA	0.73116	6.93868e-07	0.736154	5.60469e-05	0.958039	0.00708445	NA	NA
NMT1	2.9729e-09	4.13654e-07	5.93309	Breast_Mammary_Tissue	1.30297e-05	0.00121863	-4.35961	Kidney_Cortex	1.77871e-05	0.00166101	-4.291	NA	NA	NA	1	1	1	0	3	1.1876	-5.81731	-1.45938	5.05638	-0.252166	4.30696	NA	NA	0.23499	5.9803e-09	0.14446	4.27295e-07	0.800912	1.65513e-05	NA	NA	0.73116	6.93868e-07	0.736154	5.60469e-05	0.971713	0.00139362	NA	NA
NMT1	2.9729e-09	4.13654e-07	5.93309	Breast_Mammary_Tissue	1.30297e-05	0.00121863	-4.35961	Liver	1.41132e-08	3.72306e-06	-5.67201	NA	NA	NA	1	1	1	0	3	1.1876	-5.81731	-1.45938	5.05638	-0.524819	5.66083	NA	NA	0.23499	5.9803e-09	0.14446	4.27295e-07	0.599709	1.50642e-08	NA	NA	0.73116	6.93868e-07	0.736154	5.60469e-05	0.932027	3.21427e-06	NA	NA
NMT1	2.9729e-09	4.13654e-07	5.93309	Breast_Mammary_Tissue	1.30297e-05	0.00121863	-4.35961	Lung	1.41132e-08	2.82766e-06	-5.67201	NA	NA	NA	1	1	1	0	3	1.1876	-5.81731	-1.45938	5.05638	-0.524819	5.66083	NA	NA	0.23499	5.9803e-09	0.14446	4.27295e-07	0.599709	1.50642e-08	NA	NA	0.73116	6.93868e-07	0.736154	5.60469e-05	0.940839	2.8255e-06	NA	NA
NMT1	2.9729e-09	4.13654e-07	5.93309	Breast_Mammary_Tissue	1.30297e-05	0.00121863	-4.35961	Muscle_Skeletal	1.41132e-08	3.04153e-06	-5.67201	NA	NA	NA	1	1	1	0	3	1.1876	-5.81731	-1.45938	5.05638	-0.524819	5.66083	NA	NA	0.23499	5.9803e-09	0.14446	4.27295e-07	0.599709	1.50642e-08	NA	NA	0.73116	6.93868e-07	0.736154	5.60469e-05	0.93917	2.91556e-06	NA	NA
NMT1	2.9729e-09	4.13654e-07	5.93309	Breast_Mammary_Tissue	1.30297e-05	0.00121863	-4.35961	Nerve_Tibial	1.41132e-08	2.8681e-06	-5.67201	NA	NA	NA	1	1	1	0	3	1.1876	-5.81731	-1.45938	5.05638	-0.524819	5.66083	NA	NA	0.23499	5.9803e-09	0.14446	4.27295e-07	0.599709	1.50642e-08	NA	NA	0.73116	6.93868e-07	0.736154	5.60469e-05	0.944711	2.8648e-06	NA	NA
NMT1	2.9729e-09	4.13654e-07	5.93309	Breast_Mammary_Tissue	1.30297e-05	0.00121863	-4.35961	Ovary	6.75471e-06	0.000625109	-4.50127	NA	NA	NA	1	1	1	0	3	1.1876	-5.81731	-1.45938	5.05638	-0.192339	4.53046	NA	NA	0.23499	5.9803e-09	0.14446	4.27295e-07	0.847476	5.88553e-06	NA	NA	0.73116	6.93868e-07	0.736154	5.60469e-05	0.981554	0.00047148	NA	NA
NMT1	2.9729e-09	4.13654e-07	5.93309	Breast_Mammary_Tissue	1.30297e-05	0.00121863	-4.35961	Pituitary	1.77871e-05	0.00143337	-4.291	NA	NA	NA	1	1	1	0	3	1.1876	-5.81731	-1.45938	5.05638	-0.252166	4.30696	NA	NA	0.23499	5.9803e-09	0.14446	4.27295e-07	0.800912	1.65513e-05	NA	NA	0.73116	6.93868e-07	0.736154	5.60469e-05	0.977848	0.00116643	NA	NA
NMT1	2.9729e-09	4.13654e-07	5.93309	Breast_Mammary_Tissue	1.30297e-05	0.00121863	-4.35961	Prostate	4.70572e-07	5.77385e-05	5.03794	NA	NA	NA	1	1	1	0	3	1.1876	-5.81731	-1.45938	5.05638	0.433433	-5.03828	NA	NA	0.23499	5.9803e-09	0.14446	4.27295e-07	0.6647	4.6974e-07	NA	NA	0.73116	6.93868e-07	0.736154	5.60469e-05	0.951366	5.44965e-05	NA	NA
NMT1	2.9729e-09	4.13654e-07	5.93309	Breast_Mammary_Tissue	1.30297e-05	0.00121863	-4.35961	Skin_Not_Sun_Exposed_Suprapubic	1.98708e-05	0.00155694	4.26634	NA	NA	NA	1	1	1	0	3	1.1876	-5.81731	-1.45938	5.05638	0.270229	-4.28317	NA	NA	0.23499	5.9803e-09	0.14446	4.27295e-07	0.786984	1.84245e-05	NA	NA	0.73116	6.93868e-07	0.736154	5.60469e-05	0.971928	0.00124724	NA	NA
NMT1	2.9729e-09	4.13654e-07	5.93309	Breast_Mammary_Tissue	1.30297e-05	0.00121863	-4.35961	Skin_Sun_Exposed_Lower_leg	1.31318e-08	2.62158e-06	-5.68434	NA	NA	NA	1	1	1	0	3	1.1876	-5.81731	-1.45938	5.05638	-0.825714	5.63124	NA	NA	0.23499	5.9803e-09	0.14446	4.27295e-07	0.408966	1.78922e-08	NA	NA	0.73116	6.93868e-07	0.736154	5.60469e-05	0.897503	2.93049e-06	NA	NA
NMT1	2.9729e-09	4.13654e-07	5.93309	Breast_Mammary_Tissue	1.30297e-05	0.00121863	-4.35961	Small_Intestine_Terminal_Ileum	1.41132e-08	3.00395e-06	-5.67201	NA	NA	NA	1	1	1	0	3	1.1876	-5.81731	-1.45938	5.05638	-0.524819	5.66083	NA	NA	0.23499	5.9803e-09	0.14446	4.27295e-07	0.599709	1.50642e-08	NA	NA	0.73116	6.93868e-07	0.736154	5.60469e-05	0.945636	2.95452e-06	NA	NA
NMT1	2.9729e-09	4.13654e-07	5.93309	Breast_Mammary_Tissue	1.30297e-05	0.00121863	-4.35961	Spleen	1.41132e-08	2.89567e-06	-5.67201	NA	NA	NA	1	1	1	0	3	1.1876	-5.81731	-1.45938	5.05638	-0.524819	5.66083	NA	NA	0.23499	5.9803e-09	0.14446	4.27295e-07	0.599709	1.50642e-08	NA	NA	0.73116	6.93868e-07	0.736154	5.60469e-05	0.936732	2.67544e-06	NA	NA
NMT1	2.9729e-09	4.13654e-07	5.93309	Breast_Mammary_Tissue	1.30297e-05	0.00121863	-4.35961	Testis	1.98708e-05	0.00162169	4.26634	NA	NA	NA	1	1	1	0	3	1.1876	-5.81731	-1.45938	5.05638	0.270229	-4.28317	NA	NA	0.23499	5.9803e-09	0.14446	4.27295e-07	0.786984	1.84245e-05	NA	NA	0.73116	6.93868e-07	0.736154	5.60469e-05	0.975602	0.00141183	NA	NA
NMT1	2.9729e-09	4.13654e-07	5.93309	Breast_Mammary_Tissue	1.30297e-05	0.00121863	-4.35961	Thyroid	6.35322e-07	7.56159e-05	4.98016	NA	NA	NA	1	1	1	0	3	1.1876	-5.81731	-1.45938	5.05638	0.419037	-4.9821	NA	NA	0.23499	5.9803e-09	0.14446	4.27295e-07	0.675189	6.28965e-07	NA	NA	0.73116	6.93868e-07	0.736154	5.60469e-05	0.952706	6.86408e-05	NA	NA
NMT1	2.9729e-09	4.13654e-07	5.93309	Breast_Mammary_Tissue	1.30297e-05	0.00121863	-4.35961	Uterus	1.98708e-05	0.00148627	4.26634	NA	NA	NA	1	1	1	0	3	1.1876	-5.81731	-1.45938	5.05638	0.270229	-4.28317	NA	NA	0.23499	5.9803e-09	0.14446	4.27295e-07	0.786984	1.84245e-05	NA	NA	0.73116	6.93868e-07	0.736154	5.60469e-05	0.968766	0.00121862	NA	NA
NMT1	2.9729e-09	4.13654e-07	5.93309	Breast_Mammary_Tissue	1.30297e-05	0.00121863	-4.35961	Vagina	1.41132e-08	3.24146e-06	-5.67201	NA	NA	NA	1	1	1	0	3	1.1876	-5.81731	-1.45938	5.05638	-0.524819	5.66083	NA	NA	0.23499	5.9803e-09	0.14446	4.27295e-07	0.599709	1.50642e-08	NA	NA	0.73116	6.93868e-07	0.736154	5.60469e-05	0.944355	3.1124e-06	NA	NA
NMT1	2.9729e-09	4.13654e-07	5.93309	Breast_Mammary_Tissue	1.30297e-05	0.00121863	-4.35961	Whole_Blood	1.41132e-08	2.80305e-06	-5.67201	NA	NA	NA	1	1	1	0	3	1.1876	-5.81731	-1.45938	5.05638	-0.524819	5.66083	NA	NA	0.23499	5.9803e-09	0.14446	4.27295e-07	0.599709	1.50642e-08	NA	NA	0.73116	6.93868e-07	0.736154	5.60469e-05	0.941796	2.66139e-06	NA	NA
NMT1	2.9729e-09	4.13654e-07	5.93309	Breast_Mammary_Tissue	1.30297e-05	0.00121863	-4.35961	smultixcan	5.24734e-09	1.1024e-06	-0.0158534	NA	NA	NA	1	1	1	0	3	1.1876	-5.81731	-1.45938	5.05638	0.16125	0.0419438	NA	NA	0.23499	5.9803e-09	0.14446	4.27295e-07	0.890636	3.65705e-09	NA	NA	0.73116	6.93868e-07	0.736154	5.60469e-05	0.985058	7.6322e-07	NA	NA
NMT1	2.9729e-09	4.13654e-07	5.93309	Cells_Cultured_fibroblasts	1.62941e-08	3.74552e-06	-5.64735	Adipose_Subcutaneous	5.37025e-07	6.78339e-05	5.01259	NA	NA	NA	1	1	1	0	3	1.1876	-5.81731	-1.40075	5.47338	0.423454	-5.01426	NA	NA	0.23499	5.9803e-09	0.161288	4.41529e-08	0.671964	5.32383e-07	NA	NA	0.73116	6.93868e-07	0.768548	8.3612e-06	0.95421	6.03743e-05	NA	NA
NMT1	2.9729e-09	4.13654e-07	5.93309	Cells_Cultured_fibroblasts	1.62941e-08	3.74552e-06	-5.64735	Adipose_Visceral_Omentum	1.31318e-08	2.65051e-06	-5.68434	NA	NA	NA	1	1	1	0	3	1.1876	-5.81731	-1.40075	5.47338	-0.825714	5.63124	NA	NA	0.23499	5.9803e-09	0.161288	4.41529e-08	0.408966	1.78922e-08	NA	NA	0.73116	6.93868e-07	0.768548	8.3612e-06	0.891739	3.11418e-06	NA	NA
NMT1	2.9729e-09	4.13654e-07	5.93309	Cells_Cultured_fibroblasts	1.62941e-08	3.74552e-06	-5.64735	Artery_Tibial	9.5715e-06	0.000777102	-4.42663	NA	NA	NA	1	1	1	0	3	1.1876	-5.81731	-1.40075	5.47338	-0.444014	4.41855	NA	NA	0.23499	5.9803e-09	0.161288	4.41529e-08	0.657032	9.93633e-06	NA	NA	0.73116	6.93868e-07	0.768548	8.3612e-06	0.949225	0.000704958	NA	NA
NMT1	2.9729e-09	4.13654e-07	5.93309	Cells_Cultured_fibroblasts	1.62941e-08	3.74552e-06	-5.64735	Brain_Cortex	1.41132e-08	3.20934e-06	-5.67201	NA	NA	NA	1	1	1	0	3	1.1876	-5.81731	-1.40075	5.47338	-0.524819	5.66083	NA	NA	0.23499	5.9803e-09	0.161288	4.41529e-08	0.599709	1.50642e-08	NA	NA	0.73116	6.93868e-07	0.768548	8.3612e-06	0.944375	2.79012e-06	NA	NA
NMT1	2.9729e-09	4.13654e-07	5.93309	Cells_Cultured_fibroblasts	1.62941e-08	3.74552e-06	-5.64735	Brain_Frontal_Cortex_BA9	1.41132e-08	3.33412e-06	-5.67201	NA	NA	NA	1	1	1	0	3	1.1876	-5.81731	-1.40075	5.47338	-0.524819	5.66083	NA	NA	0.23499	5.9803e-09	0.161288	4.41529e-08	0.599709	1.50642e-08	NA	NA	0.73116	6.93868e-07	0.768548	8.3612e-06	0.937742	2.98415e-06	NA	NA
NMT1	2.9729e-09	4.13654e-07	5.93309	Cells_Cultured_fibroblasts	1.62941e-08	3.74552e-06	-5.64735	Brain_Substantia_nigra	9.5715e-06	0.00109218	-4.42663	NA	NA	NA	1	1	1	0	3	1.1876	-5.81731	-1.40075	5.47338	-0.444014	4.41855	NA	NA	0.23499	5.9803e-09	0.161288	4.41529e-08	0.657032	9.93633e-06	NA	NA	0.73116	6.93868e-07	0.768548	8.3612e-06	0.948143	0.0010053	NA	NA
NMT1	2.9729e-09	4.13654e-07	5.93309	Cells_Cultured_fibroblasts	1.62941e-08	3.74552e-06	-5.64735	Breast_Mammary_Tissue	1.98708e-05	0.00139493	4.26634	NA	NA	NA	1	1	1	0	3	1.1876	-5.81731	-1.40075	5.47338	0.270229	-4.28317	NA	NA	0.23499	5.9803e-09	0.161288	4.41529e-08	0.786984	1.84245e-05	NA	NA	0.73116	6.93868e-07	0.768548	8.3612e-06	0.971929	0.00119547	NA	NA
NMT1	2.9729e-09	4.13654e-07	5.93309	Cells_Cultured_fibroblasts	1.62941e-08	3.74552e-06	-5.64735	Colon_Sigmoid	1.98708e-05	0.00137954	4.26634	NA	NA	NA	1	1	1	0	3	1.1876	-5.81731	-1.40075	5.47338	0.270229	-4.28317	NA	NA	0.23499	5.9803e-09	0.161288	4.41529e-08	0.786984	1.84245e-05	NA	NA	0.73116	6.93868e-07	0.768548	8.3612e-06	0.972358	0.00117497	NA	NA
NMT1	2.9729e-09	4.13654e-07	5.93309	Cells_Cultured_fibroblasts	1.62941e-08	3.74552e-06	-5.64735	Colon_Transverse	1.41132e-08	3.01518e-06	-5.67201	NA	NA	NA	1	1	1	0	3	1.1876	-5.81731	-1.40075	5.47338	-0.524819	5.66083	NA	NA	0.23499	5.9803e-09	0.161288	4.41529e-08	0.599709	1.50642e-08	NA	NA	0.73116	6.93868e-07	0.768548	8.3612e-06	0.942753	2.94678e-06	NA	NA
NMT1	2.9729e-09	4.13654e-07	5.93309	Cells_Cultured_fibroblasts	1.62941e-08	3.74552e-06	-5.64735	Esophagus_Gastroesophageal_Junction	1.98708e-05	0.00143176	4.26634	NA	NA	NA	1	1	1	0	3	1.1876	-5.81731	-1.40075	5.47338	0.270229	-4.28317	NA	NA	0.23499	5.9803e-09	0.161288	4.41529e-08	0.786984	1.84245e-05	NA	NA	0.73116	6.93868e-07	0.768548	8.3612e-06	0.971445	0.001191	NA	NA
NMT1	2.9729e-09	4.13654e-07	5.93309	Cells_Cultured_fibroblasts	1.62941e-08	3.74552e-06	-5.64735	Esophagus_Mucosa	1.41132e-08	2.77387e-06	-5.67201	NA	NA	NA	1	1	1	0	3	1.1876	-5.81731	-1.40075	5.47338	-0.524819	5.66083	NA	NA	0.23499	5.9803e-09	0.161288	4.41529e-08	0.599709	1.50642e-08	NA	NA	0.73116	6.93868e-07	0.768548	8.3612e-06	0.941132	2.5788e-06	NA	NA
NMT1	2.9729e-09	4.13654e-07	5.93309	Cells_Cultured_fibroblasts	1.62941e-08	3.74552e-06	-5.64735	Heart_Left_Ventricle	0.000134029	0.00711961	3.81893	NA	NA	NA	1	1	1	0	3	1.1876	-5.81731	-1.40075	5.47338	0.363639	-3.80915	NA	NA	0.23499	5.9803e-09	0.161288	4.41529e-08	0.716127	0.000139448	NA	NA	0.73116	6.93868e-07	0.768548	8.3612e-06	0.958039	0.00708445	NA	NA
NMT1	2.9729e-09	4.13654e-07	5.93309	Cells_Cultured_fibroblasts	1.62941e-08	3.74552e-06	-5.64735	Kidney_Cortex	1.77871e-05	0.00166101	-4.291	NA	NA	NA	1	1	1	0	3	1.1876	-5.81731	-1.40075	5.47338	-0.252166	4.30696	NA	NA	0.23499	5.9803e-09	0.161288	4.41529e-08	0.800912	1.65513e-05	NA	NA	0.73116	6.93868e-07	0.768548	8.3612e-06	0.971713	0.00139362	NA	NA
NMT1	2.9729e-09	4.13654e-07	5.93309	Cells_Cultured_fibroblasts	1.62941e-08	3.74552e-06	-5.64735	Liver	1.41132e-08	3.72306e-06	-5.67201	NA	NA	NA	1	1	1	0	3	1.1876	-5.81731	-1.40075	5.47338	-0.524819	5.66083	NA	NA	0.23499	5.9803e-09	0.161288	4.41529e-08	0.599709	1.50642e-08	NA	NA	0.73116	6.93868e-07	0.768548	8.3612e-06	0.932027	3.21427e-06	NA	NA
NMT1	2.9729e-09	4.13654e-07	5.93309	Cells_Cultured_fibroblasts	1.62941e-08	3.74552e-06	-5.64735	Lung	1.41132e-08	2.82766e-06	-5.67201	NA	NA	NA	1	1	1	0	3	1.1876	-5.81731	-1.40075	5.47338	-0.524819	5.66083	NA	NA	0.23499	5.9803e-09	0.161288	4.41529e-08	0.599709	1.50642e-08	NA	NA	0.73116	6.93868e-07	0.768548	8.3612e-06	0.940839	2.8255e-06	NA	NA
NMT1	2.9729e-09	4.13654e-07	5.93309	Cells_Cultured_fibroblasts	1.62941e-08	3.74552e-06	-5.64735	Muscle_Skeletal	1.41132e-08	3.04153e-06	-5.67201	NA	NA	NA	1	1	1	0	3	1.1876	-5.81731	-1.40075	5.47338	-0.524819	5.66083	NA	NA	0.23499	5.9803e-09	0.161288	4.41529e-08	0.599709	1.50642e-08	NA	NA	0.73116	6.93868e-07	0.768548	8.3612e-06	0.93917	2.91556e-06	NA	NA
NMT1	2.9729e-09	4.13654e-07	5.93309	Cells_Cultured_fibroblasts	1.62941e-08	3.74552e-06	-5.64735	Nerve_Tibial	1.41132e-08	2.8681e-06	-5.67201	NA	NA	NA	1	1	1	0	3	1.1876	-5.81731	-1.40075	5.47338	-0.524819	5.66083	NA	NA	0.23499	5.9803e-09	0.161288	4.41529e-08	0.599709	1.50642e-08	NA	NA	0.73116	6.93868e-07	0.768548	8.3612e-06	0.944711	2.8648e-06	NA	NA
NMT1	2.9729e-09	4.13654e-07	5.93309	Cells_Cultured_fibroblasts	1.62941e-08	3.74552e-06	-5.64735	Ovary	6.75471e-06	0.000625109	-4.50127	NA	NA	NA	1	1	1	0	3	1.1876	-5.81731	-1.40075	5.47338	-0.192339	4.53046	NA	NA	0.23499	5.9803e-09	0.161288	4.41529e-08	0.847476	5.88553e-06	NA	NA	0.73116	6.93868e-07	0.768548	8.3612e-06	0.981554	0.00047148	NA	NA
NMT1	2.9729e-09	4.13654e-07	5.93309	Cells_Cultured_fibroblasts	1.62941e-08	3.74552e-06	-5.64735	Pituitary	1.77871e-05	0.00143337	-4.291	NA	NA	NA	1	1	1	0	3	1.1876	-5.81731	-1.40075	5.47338	-0.252166	4.30696	NA	NA	0.23499	5.9803e-09	0.161288	4.41529e-08	0.800912	1.65513e-05	NA	NA	0.73116	6.93868e-07	0.768548	8.3612e-06	0.977848	0.00116643	NA	NA
NMT1	2.9729e-09	4.13654e-07	5.93309	Cells_Cultured_fibroblasts	1.62941e-08	3.74552e-06	-5.64735	Prostate	4.70572e-07	5.77385e-05	5.03794	NA	NA	NA	1	1	1	0	3	1.1876	-5.81731	-1.40075	5.47338	0.433433	-5.03828	NA	NA	0.23499	5.9803e-09	0.161288	4.41529e-08	0.6647	4.6974e-07	NA	NA	0.73116	6.93868e-07	0.768548	8.3612e-06	0.951366	5.44965e-05	NA	NA
NMT1	2.9729e-09	4.13654e-07	5.93309	Cells_Cultured_fibroblasts	1.62941e-08	3.74552e-06	-5.64735	Skin_Not_Sun_Exposed_Suprapubic	1.98708e-05	0.00155694	4.26634	NA	NA	NA	1	1	1	0	3	1.1876	-5.81731	-1.40075	5.47338	0.270229	-4.28317	NA	NA	0.23499	5.9803e-09	0.161288	4.41529e-08	0.786984	1.84245e-05	NA	NA	0.73116	6.93868e-07	0.768548	8.3612e-06	0.971928	0.00124724	NA	NA
NMT1	2.9729e-09	4.13654e-07	5.93309	Cells_Cultured_fibroblasts	1.62941e-08	3.74552e-06	-5.64735	Skin_Sun_Exposed_Lower_leg	1.31318e-08	2.62158e-06	-5.68434	NA	NA	NA	1	1	1	0	3	1.1876	-5.81731	-1.40075	5.47338	-0.825714	5.63124	NA	NA	0.23499	5.9803e-09	0.161288	4.41529e-08	0.408966	1.78922e-08	NA	NA	0.73116	6.93868e-07	0.768548	8.3612e-06	0.897503	2.93049e-06	NA	NA
NMT1	2.9729e-09	4.13654e-07	5.93309	Cells_Cultured_fibroblasts	1.62941e-08	3.74552e-06	-5.64735	Small_Intestine_Terminal_Ileum	1.41132e-08	3.00395e-06	-5.67201	NA	NA	NA	1	1	1	0	3	1.1876	-5.81731	-1.40075	5.47338	-0.524819	5.66083	NA	NA	0.23499	5.9803e-09	0.161288	4.41529e-08	0.599709	1.50642e-08	NA	NA	0.73116	6.93868e-07	0.768548	8.3612e-06	0.945636	2.95452e-06	NA	NA
NMT1	2.9729e-09	4.13654e-07	5.93309	Cells_Cultured_fibroblasts	1.62941e-08	3.74552e-06	-5.64735	Spleen	1.41132e-08	2.89567e-06	-5.67201	NA	NA	NA	1	1	1	0	3	1.1876	-5.81731	-1.40075	5.47338	-0.524819	5.66083	NA	NA	0.23499	5.9803e-09	0.161288	4.41529e-08	0.599709	1.50642e-08	NA	NA	0.73116	6.93868e-07	0.768548	8.3612e-06	0.936732	2.67544e-06	NA	NA
NMT1	2.9729e-09	4.13654e-07	5.93309	Cells_Cultured_fibroblasts	1.62941e-08	3.74552e-06	-5.64735	Testis	1.98708e-05	0.00162169	4.26634	NA	NA	NA	1	1	1	0	3	1.1876	-5.81731	-1.40075	5.47338	0.270229	-4.28317	NA	NA	0.23499	5.9803e-09	0.161288	4.41529e-08	0.786984	1.84245e-05	NA	NA	0.73116	6.93868e-07	0.768548	8.3612e-06	0.975602	0.00141183	NA	NA
NMT1	2.9729e-09	4.13654e-07	5.93309	Cells_Cultured_fibroblasts	1.62941e-08	3.74552e-06	-5.64735	Thyroid	6.35322e-07	7.56159e-05	4.98016	NA	NA	NA	1	1	1	0	3	1.1876	-5.81731	-1.40075	5.47338	0.419037	-4.9821	NA	NA	0.23499	5.9803e-09	0.161288	4.41529e-08	0.675189	6.28965e-07	NA	NA	0.73116	6.93868e-07	0.768548	8.3612e-06	0.952706	6.86408e-05	NA	NA
NMT1	2.9729e-09	4.13654e-07	5.93309	Cells_Cultured_fibroblasts	1.62941e-08	3.74552e-06	-5.64735	Uterus	1.98708e-05	0.00148627	4.26634	NA	NA	NA	1	1	1	0	3	1.1876	-5.81731	-1.40075	5.47338	0.270229	-4.28317	NA	NA	0.23499	5.9803e-09	0.161288	4.41529e-08	0.786984	1.84245e-05	NA	NA	0.73116	6.93868e-07	0.768548	8.3612e-06	0.968766	0.00121862	NA	NA
NMT1	2.9729e-09	4.13654e-07	5.93309	Cells_Cultured_fibroblasts	1.62941e-08	3.74552e-06	-5.64735	Vagina	1.41132e-08	3.24146e-06	-5.67201	NA	NA	NA	1	1	1	0	3	1.1876	-5.81731	-1.40075	5.47338	-0.524819	5.66083	NA	NA	0.23499	5.9803e-09	0.161288	4.41529e-08	0.599709	1.50642e-08	NA	NA	0.73116	6.93868e-07	0.768548	8.3612e-06	0.944355	3.1124e-06	NA	NA
NMT1	2.9729e-09	4.13654e-07	5.93309	Cells_Cultured_fibroblasts	1.62941e-08	3.74552e-06	-5.64735	Whole_Blood	1.41132e-08	2.80305e-06	-5.67201	NA	NA	NA	1	1	1	0	3	1.1876	-5.81731	-1.40075	5.47338	-0.524819	5.66083	NA	NA	0.23499	5.9803e-09	0.161288	4.41529e-08	0.599709	1.50642e-08	NA	NA	0.73116	6.93868e-07	0.768548	8.3612e-06	0.941796	2.66139e-06	NA	NA
NMT1	2.9729e-09	4.13654e-07	5.93309	Cells_Cultured_fibroblasts	1.62941e-08	3.74552e-06	-5.64735	smultixcan	5.24734e-09	1.1024e-06	-0.0158534	NA	NA	NA	1	1	1	0	3	1.1876	-5.81731	-1.40075	5.47338	0.16125	0.0419438	NA	NA	0.23499	5.9803e-09	0.161288	4.41529e-08	0.890636	3.65705e-09	NA	NA	0.73116	6.93868e-07	0.768548	8.3612e-06	0.985058	7.6322e-07	NA	NA
NMT1	2.9729e-09	4.13654e-07	5.93309	Colon_Transverse	6.14335e-09	1.61524e-06	-5.81281	Adipose_Subcutaneous	5.37025e-07	6.78339e-05	5.01259	NA	NA	NA	1	1	1	0	3	1.1876	-5.81731	-1.18662	5.6888	0.423454	-5.01426	NA	NA	0.23499	5.9803e-09	0.235376	1.27935e-08	0.671964	5.32383e-07	NA	NA	0.73116	6.93868e-07	0.822757	2.92808e-06	0.95421	6.03743e-05	NA	NA
NMT1	2.9729e-09	4.13654e-07	5.93309	Colon_Transverse	6.14335e-09	1.61524e-06	-5.81281	Adipose_Visceral_Omentum	1.31318e-08	2.65051e-06	-5.68434	NA	NA	NA	1	1	1	0	3	1.1876	-5.81731	-1.18662	5.6888	-0.825714	5.63124	NA	NA	0.23499	5.9803e-09	0.235376	1.27935e-08	0.408966	1.78922e-08	NA	NA	0.73116	6.93868e-07	0.822757	2.92808e-06	0.891739	3.11418e-06	NA	NA
NMT1	2.9729e-09	4.13654e-07	5.93309	Colon_Transverse	6.14335e-09	1.61524e-06	-5.81281	Artery_Tibial	9.5715e-06	0.000777102	-4.42663	NA	NA	NA	1	1	1	0	3	1.1876	-5.81731	-1.18662	5.6888	-0.444014	4.41855	NA	NA	0.23499	5.9803e-09	0.235376	1.27935e-08	0.657032	9.93633e-06	NA	NA	0.73116	6.93868e-07	0.822757	2.92808e-06	0.949225	0.000704958	NA	NA
NMT1	2.9729e-09	4.13654e-07	5.93309	Colon_Transverse	6.14335e-09	1.61524e-06	-5.81281	Brain_Cortex	1.41132e-08	3.20934e-06	-5.67201	NA	NA	NA	1	1	1	0	3	1.1876	-5.81731	-1.18662	5.6888	-0.524819	5.66083	NA	NA	0.23499	5.9803e-09	0.235376	1.27935e-08	0.599709	1.50642e-08	NA	NA	0.73116	6.93868e-07	0.822757	2.92808e-06	0.944375	2.79012e-06	NA	NA
NMT1	2.9729e-09	4.13654e-07	5.93309	Colon_Transverse	6.14335e-09	1.61524e-06	-5.81281	Brain_Frontal_Cortex_BA9	1.41132e-08	3.33412e-06	-5.67201	NA	NA	NA	1	1	1	0	3	1.1876	-5.81731	-1.18662	5.6888	-0.524819	5.66083	NA	NA	0.23499	5.9803e-09	0.235376	1.27935e-08	0.599709	1.50642e-08	NA	NA	0.73116	6.93868e-07	0.822757	2.92808e-06	0.937742	2.98415e-06	NA	NA
NMT1	2.9729e-09	4.13654e-07	5.93309	Colon_Transverse	6.14335e-09	1.61524e-06	-5.81281	Brain_Substantia_nigra	9.5715e-06	0.00109218	-4.42663	NA	NA	NA	1	1	1	0	3	1.1876	-5.81731	-1.18662	5.6888	-0.444014	4.41855	NA	NA	0.23499	5.9803e-09	0.235376	1.27935e-08	0.657032	9.93633e-06	NA	NA	0.73116	6.93868e-07	0.822757	2.92808e-06	0.948143	0.0010053	NA	NA
NMT1	2.9729e-09	4.13654e-07	5.93309	Colon_Transverse	6.14335e-09	1.61524e-06	-5.81281	Breast_Mammary_Tissue	1.98708e-05	0.00139493	4.26634	NA	NA	NA	1	1	1	0	3	1.1876	-5.81731	-1.18662	5.6888	0.270229	-4.28317	NA	NA	0.23499	5.9803e-09	0.235376	1.27935e-08	0.786984	1.84245e-05	NA	NA	0.73116	6.93868e-07	0.822757	2.92808e-06	0.971929	0.00119547	NA	NA
NMT1	2.9729e-09	4.13654e-07	5.93309	Colon_Transverse	6.14335e-09	1.61524e-06	-5.81281	Colon_Sigmoid	1.98708e-05	0.00137954	4.26634	NA	NA	NA	1	1	1	0	3	1.1876	-5.81731	-1.18662	5.6888	0.270229	-4.28317	NA	NA	0.23499	5.9803e-09	0.235376	1.27935e-08	0.786984	1.84245e-05	NA	NA	0.73116	6.93868e-07	0.822757	2.92808e-06	0.972358	0.00117497	NA	NA
NMT1	2.9729e-09	4.13654e-07	5.93309	Colon_Transverse	6.14335e-09	1.61524e-06	-5.81281	Colon_Transverse	1.41132e-08	3.01518e-06	-5.67201	NA	NA	NA	1	1	1	0	3	1.1876	-5.81731	-1.18662	5.6888	-0.524819	5.66083	NA	NA	0.23499	5.9803e-09	0.235376	1.27935e-08	0.599709	1.50642e-08	NA	NA	0.73116	6.93868e-07	0.822757	2.92808e-06	0.942753	2.94678e-06	NA	NA
NMT1	2.9729e-09	4.13654e-07	5.93309	Colon_Transverse	6.14335e-09	1.61524e-06	-5.81281	Esophagus_Gastroesophageal_Junction	1.98708e-05	0.00143176	4.26634	NA	NA	NA	1	1	1	0	3	1.1876	-5.81731	-1.18662	5.6888	0.270229	-4.28317	NA	NA	0.23499	5.9803e-09	0.235376	1.27935e-08	0.786984	1.84245e-05	NA	NA	0.73116	6.93868e-07	0.822757	2.92808e-06	0.971445	0.001191	NA	NA
NMT1	2.9729e-09	4.13654e-07	5.93309	Colon_Transverse	6.14335e-09	1.61524e-06	-5.81281	Esophagus_Mucosa	1.41132e-08	2.77387e-06	-5.67201	NA	NA	NA	1	1	1	0	3	1.1876	-5.81731	-1.18662	5.6888	-0.524819	5.66083	NA	NA	0.23499	5.9803e-09	0.235376	1.27935e-08	0.599709	1.50642e-08	NA	NA	0.73116	6.93868e-07	0.822757	2.92808e-06	0.941132	2.5788e-06	NA	NA
NMT1	2.9729e-09	4.13654e-07	5.93309	Colon_Transverse	6.14335e-09	1.61524e-06	-5.81281	Heart_Left_Ventricle	0.000134029	0.00711961	3.81893	NA	NA	NA	1	1	1	0	3	1.1876	-5.81731	-1.18662	5.6888	0.363639	-3.80915	NA	NA	0.23499	5.9803e-09	0.235376	1.27935e-08	0.716127	0.000139448	NA	NA	0.73116	6.93868e-07	0.822757	2.92808e-06	0.958039	0.00708445	NA	NA
NMT1	2.9729e-09	4.13654e-07	5.93309	Colon_Transverse	6.14335e-09	1.61524e-06	-5.81281	Kidney_Cortex	1.77871e-05	0.00166101	-4.291	NA	NA	NA	1	1	1	0	3	1.1876	-5.81731	-1.18662	5.6888	-0.252166	4.30696	NA	NA	0.23499	5.9803e-09	0.235376	1.27935e-08	0.800912	1.65513e-05	NA	NA	0.73116	6.93868e-07	0.822757	2.92808e-06	0.971713	0.00139362	NA	NA
NMT1	2.9729e-09	4.13654e-07	5.93309	Colon_Transverse	6.14335e-09	1.61524e-06	-5.81281	Liver	1.41132e-08	3.72306e-06	-5.67201	NA	NA	NA	1	1	1	0	3	1.1876	-5.81731	-1.18662	5.6888	-0.524819	5.66083	NA	NA	0.23499	5.9803e-09	0.235376	1.27935e-08	0.599709	1.50642e-08	NA	NA	0.73116	6.93868e-07	0.822757	2.92808e-06	0.932027	3.21427e-06	NA	NA
NMT1	2.9729e-09	4.13654e-07	5.93309	Colon_Transverse	6.14335e-09	1.61524e-06	-5.81281	Lung	1.41132e-08	2.82766e-06	-5.67201	NA	NA	NA	1	1	1	0	3	1.1876	-5.81731	-1.18662	5.6888	-0.524819	5.66083	NA	NA	0.23499	5.9803e-09	0.235376	1.27935e-08	0.599709	1.50642e-08	NA	NA	0.73116	6.93868e-07	0.822757	2.92808e-06	0.940839	2.8255e-06	NA	NA
NMT1	2.9729e-09	4.13654e-07	5.93309	Colon_Transverse	6.14335e-09	1.61524e-06	-5.81281	Muscle_Skeletal	1.41132e-08	3.04153e-06	-5.67201	NA	NA	NA	1	1	1	0	3	1.1876	-5.81731	-1.18662	5.6888	-0.524819	5.66083	NA	NA	0.23499	5.9803e-09	0.235376	1.27935e-08	0.599709	1.50642e-08	NA	NA	0.73116	6.93868e-07	0.822757	2.92808e-06	0.93917	2.91556e-06	NA	NA
NMT1	2.9729e-09	4.13654e-07	5.93309	Colon_Transverse	6.14335e-09	1.61524e-06	-5.81281	Nerve_Tibial	1.41132e-08	2.8681e-06	-5.67201	NA	NA	NA	1	1	1	0	3	1.1876	-5.81731	-1.18662	5.6888	-0.524819	5.66083	NA	NA	0.23499	5.9803e-09	0.235376	1.27935e-08	0.599709	1.50642e-08	NA	NA	0.73116	6.93868e-07	0.822757	2.92808e-06	0.944711	2.8648e-06	NA	NA
NMT1	2.9729e-09	4.13654e-07	5.93309	Colon_Transverse	6.14335e-09	1.61524e-06	-5.81281	Ovary	6.75471e-06	0.000625109	-4.50127	NA	NA	NA	1	1	1	0	3	1.1876	-5.81731	-1.18662	5.6888	-0.192339	4.53046	NA	NA	0.23499	5.9803e-09	0.235376	1.27935e-08	0.847476	5.88553e-06	NA	NA	0.73116	6.93868e-07	0.822757	2.92808e-06	0.981554	0.00047148	NA	NA
NMT1	2.9729e-09	4.13654e-07	5.93309	Colon_Transverse	6.14335e-09	1.61524e-06	-5.81281	Pituitary	1.77871e-05	0.00143337	-4.291	NA	NA	NA	1	1	1	0	3	1.1876	-5.81731	-1.18662	5.6888	-0.252166	4.30696	NA	NA	0.23499	5.9803e-09	0.235376	1.27935e-08	0.800912	1.65513e-05	NA	NA	0.73116	6.93868e-07	0.822757	2.92808e-06	0.977848	0.00116643	NA	NA
NMT1	2.9729e-09	4.13654e-07	5.93309	Colon_Transverse	6.14335e-09	1.61524e-06	-5.81281	Prostate	4.70572e-07	5.77385e-05	5.03794	NA	NA	NA	1	1	1	0	3	1.1876	-5.81731	-1.18662	5.6888	0.433433	-5.03828	NA	NA	0.23499	5.9803e-09	0.235376	1.27935e-08	0.6647	4.6974e-07	NA	NA	0.73116	6.93868e-07	0.822757	2.92808e-06	0.951366	5.44965e-05	NA	NA
NMT1	2.9729e-09	4.13654e-07	5.93309	Colon_Transverse	6.14335e-09	1.61524e-06	-5.81281	Skin_Not_Sun_Exposed_Suprapubic	1.98708e-05	0.00155694	4.26634	NA	NA	NA	1	1	1	0	3	1.1876	-5.81731	-1.18662	5.6888	0.270229	-4.28317	NA	NA	0.23499	5.9803e-09	0.235376	1.27935e-08	0.786984	1.84245e-05	NA	NA	0.73116	6.93868e-07	0.822757	2.92808e-06	0.971928	0.00124724	NA	NA
NMT1	2.9729e-09	4.13654e-07	5.93309	Colon_Transverse	6.14335e-09	1.61524e-06	-5.81281	Skin_Sun_Exposed_Lower_leg	1.31318e-08	2.62158e-06	-5.68434	NA	NA	NA	1	1	1	0	3	1.1876	-5.81731	-1.18662	5.6888	-0.825714	5.63124	NA	NA	0.23499	5.9803e-09	0.235376	1.27935e-08	0.408966	1.78922e-08	NA	NA	0.73116	6.93868e-07	0.822757	2.92808e-06	0.897503	2.93049e-06	NA	NA
NMT1	2.9729e-09	4.13654e-07	5.93309	Colon_Transverse	6.14335e-09	1.61524e-06	-5.81281	Small_Intestine_Terminal_Ileum	1.41132e-08	3.00395e-06	-5.67201	NA	NA	NA	1	1	1	0	3	1.1876	-5.81731	-1.18662	5.6888	-0.524819	5.66083	NA	NA	0.23499	5.9803e-09	0.235376	1.27935e-08	0.599709	1.50642e-08	NA	NA	0.73116	6.93868e-07	0.822757	2.92808e-06	0.945636	2.95452e-06	NA	NA
NMT1	2.9729e-09	4.13654e-07	5.93309	Colon_Transverse	6.14335e-09	1.61524e-06	-5.81281	Spleen	1.41132e-08	2.89567e-06	-5.67201	NA	NA	NA	1	1	1	0	3	1.1876	-5.81731	-1.18662	5.6888	-0.524819	5.66083	NA	NA	0.23499	5.9803e-09	0.235376	1.27935e-08	0.599709	1.50642e-08	NA	NA	0.73116	6.93868e-07	0.822757	2.92808e-06	0.936732	2.67544e-06	NA	NA
NMT1	2.9729e-09	4.13654e-07	5.93309	Colon_Transverse	6.14335e-09	1.61524e-06	-5.81281	Testis	1.98708e-05	0.00162169	4.26634	NA	NA	NA	1	1	1	0	3	1.1876	-5.81731	-1.18662	5.6888	0.270229	-4.28317	NA	NA	0.23499	5.9803e-09	0.235376	1.27935e-08	0.786984	1.84245e-05	NA	NA	0.73116	6.93868e-07	0.822757	2.92808e-06	0.975602	0.00141183	NA	NA
NMT1	2.9729e-09	4.13654e-07	5.93309	Colon_Transverse	6.14335e-09	1.61524e-06	-5.81281	Thyroid	6.35322e-07	7.56159e-05	4.98016	NA	NA	NA	1	1	1	0	3	1.1876	-5.81731	-1.18662	5.6888	0.419037	-4.9821	NA	NA	0.23499	5.9803e-09	0.235376	1.27935e-08	0.675189	6.28965e-07	NA	NA	0.73116	6.93868e-07	0.822757	2.92808e-06	0.952706	6.86408e-05	NA	NA
NMT1	2.9729e-09	4.13654e-07	5.93309	Colon_Transverse	6.14335e-09	1.61524e-06	-5.81281	Uterus	1.98708e-05	0.00148627	4.26634	NA	NA	NA	1	1	1	0	3	1.1876	-5.81731	-1.18662	5.6888	0.270229	-4.28317	NA	NA	0.23499	5.9803e-09	0.235376	1.27935e-08	0.786984	1.84245e-05	NA	NA	0.73116	6.93868e-07	0.822757	2.92808e-06	0.968766	0.00121862	NA	NA
NMT1	2.9729e-09	4.13654e-07	5.93309	Colon_Transverse	6.14335e-09	1.61524e-06	-5.81281	Vagina	1.41132e-08	3.24146e-06	-5.67201	NA	NA	NA	1	1	1	0	3	1.1876	-5.81731	-1.18662	5.6888	-0.524819	5.66083	NA	NA	0.23499	5.9803e-09	0.235376	1.27935e-08	0.599709	1.50642e-08	NA	NA	0.73116	6.93868e-07	0.822757	2.92808e-06	0.944355	3.1124e-06	NA	NA
NMT1	2.9729e-09	4.13654e-07	5.93309	Colon_Transverse	6.14335e-09	1.61524e-06	-5.81281	Whole_Blood	1.41132e-08	2.80305e-06	-5.67201	NA	NA	NA	1	1	1	0	3	1.1876	-5.81731	-1.18662	5.6888	-0.524819	5.66083	NA	NA	0.23499	5.9803e-09	0.235376	1.27935e-08	0.599709	1.50642e-08	NA	NA	0.73116	6.93868e-07	0.822757	2.92808e-06	0.941796	2.66139e-06	NA	NA
NMT1	2.9729e-09	4.13654e-07	5.93309	Colon_Transverse	6.14335e-09	1.61524e-06	-5.81281	smultixcan	5.24734e-09	1.1024e-06	-0.0158534	NA	NA	NA	1	1	1	0	3	1.1876	-5.81731	-1.18662	5.6888	0.16125	0.0419438	NA	NA	0.23499	5.9803e-09	0.235376	1.27935e-08	0.890636	3.65705e-09	NA	NA	0.73116	6.93868e-07	0.822757	2.92808e-06	0.985058	7.6322e-07	NA	NA
NMT1	2.9729e-09	4.13654e-07	5.93309	Esophagus_Gastroesophageal_Junction	1.41132e-08	3.01022e-06	-5.67201	Adipose_Subcutaneous	5.37025e-07	6.78339e-05	5.01259	NA	NA	NA	1	1	1	0	3	1.1876	-5.81731	-1.25933	5.42702	0.423454	-5.01426	NA	NA	0.23499	5.9803e-09	0.207912	5.73029e-08	0.671964	5.32383e-07	NA	NA	0.73116	6.93868e-07	0.825769	1.00796e-05	0.95421	6.03743e-05	NA	NA
NMT1	2.9729e-09	4.13654e-07	5.93309	Esophagus_Gastroesophageal_Junction	1.41132e-08	3.01022e-06	-5.67201	Adipose_Visceral_Omentum	1.31318e-08	2.65051e-06	-5.68434	NA	NA	NA	1	1	1	0	3	1.1876	-5.81731	-1.25933	5.42702	-0.825714	5.63124	NA	NA	0.23499	5.9803e-09	0.207912	5.73029e-08	0.408966	1.78922e-08	NA	NA	0.73116	6.93868e-07	0.825769	1.00796e-05	0.891739	3.11418e-06	NA	NA
NMT1	2.9729e-09	4.13654e-07	5.93309	Esophagus_Gastroesophageal_Junction	1.41132e-08	3.01022e-06	-5.67201	Artery_Tibial	9.5715e-06	0.000777102	-4.42663	NA	NA	NA	1	1	1	0	3	1.1876	-5.81731	-1.25933	5.42702	-0.444014	4.41855	NA	NA	0.23499	5.9803e-09	0.207912	5.73029e-08	0.657032	9.93633e-06	NA	NA	0.73116	6.93868e-07	0.825769	1.00796e-05	0.949225	0.000704958	NA	NA
NMT1	2.9729e-09	4.13654e-07	5.93309	Esophagus_Gastroesophageal_Junction	1.41132e-08	3.01022e-06	-5.67201	Brain_Cortex	1.41132e-08	3.20934e-06	-5.67201	NA	NA	NA	1	1	1	0	3	1.1876	-5.81731	-1.25933	5.42702	-0.524819	5.66083	NA	NA	0.23499	5.9803e-09	0.207912	5.73029e-08	0.599709	1.50642e-08	NA	NA	0.73116	6.93868e-07	0.825769	1.00796e-05	0.944375	2.79012e-06	NA	NA
NMT1	2.9729e-09	4.13654e-07	5.93309	Esophagus_Gastroesophageal_Junction	1.41132e-08	3.01022e-06	-5.67201	Brain_Frontal_Cortex_BA9	1.41132e-08	3.33412e-06	-5.67201	NA	NA	NA	1	1	1	0	3	1.1876	-5.81731	-1.25933	5.42702	-0.524819	5.66083	NA	NA	0.23499	5.9803e-09	0.207912	5.73029e-08	0.599709	1.50642e-08	NA	NA	0.73116	6.93868e-07	0.825769	1.00796e-05	0.937742	2.98415e-06	NA	NA
NMT1	2.9729e-09	4.13654e-07	5.93309	Esophagus_Gastroesophageal_Junction	1.41132e-08	3.01022e-06	-5.67201	Brain_Substantia_nigra	9.5715e-06	0.00109218	-4.42663	NA	NA	NA	1	1	1	0	3	1.1876	-5.81731	-1.25933	5.42702	-0.444014	4.41855	NA	NA	0.23499	5.9803e-09	0.207912	5.73029e-08	0.657032	9.93633e-06	NA	NA	0.73116	6.93868e-07	0.825769	1.00796e-05	0.948143	0.0010053	NA	NA
NMT1	2.9729e-09	4.13654e-07	5.93309	Esophagus_Gastroesophageal_Junction	1.41132e-08	3.01022e-06	-5.67201	Breast_Mammary_Tissue	1.98708e-05	0.00139493	4.26634	NA	NA	NA	1	1	1	0	3	1.1876	-5.81731	-1.25933	5.42702	0.270229	-4.28317	NA	NA	0.23499	5.9803e-09	0.207912	5.73029e-08	0.786984	1.84245e-05	NA	NA	0.73116	6.93868e-07	0.825769	1.00796e-05	0.971929	0.00119547	NA	NA
NMT1	2.9729e-09	4.13654e-07	5.93309	Esophagus_Gastroesophageal_Junction	1.41132e-08	3.01022e-06	-5.67201	Colon_Sigmoid	1.98708e-05	0.00137954	4.26634	NA	NA	NA	1	1	1	0	3	1.1876	-5.81731	-1.25933	5.42702	0.270229	-4.28317	NA	NA	0.23499	5.9803e-09	0.207912	5.73029e-08	0.786984	1.84245e-05	NA	NA	0.73116	6.93868e-07	0.825769	1.00796e-05	0.972358	0.00117497	NA	NA
NMT1	2.9729e-09	4.13654e-07	5.93309	Esophagus_Gastroesophageal_Junction	1.41132e-08	3.01022e-06	-5.67201	Colon_Transverse	1.41132e-08	3.01518e-06	-5.67201	NA	NA	NA	1	1	1	0	3	1.1876	-5.81731	-1.25933	5.42702	-0.524819	5.66083	NA	NA	0.23499	5.9803e-09	0.207912	5.73029e-08	0.599709	1.50642e-08	NA	NA	0.73116	6.93868e-07	0.825769	1.00796e-05	0.942753	2.94678e-06	NA	NA
NMT1	2.9729e-09	4.13654e-07	5.93309	Esophagus_Gastroesophageal_Junction	1.41132e-08	3.01022e-06	-5.67201	Esophagus_Gastroesophageal_Junction	1.98708e-05	0.00143176	4.26634	NA	NA	NA	1	1	1	0	3	1.1876	-5.81731	-1.25933	5.42702	0.270229	-4.28317	NA	NA	0.23499	5.9803e-09	0.207912	5.73029e-08	0.786984	1.84245e-05	NA	NA	0.73116	6.93868e-07	0.825769	1.00796e-05	0.971445	0.001191	NA	NA
NMT1	2.9729e-09	4.13654e-07	5.93309	Esophagus_Gastroesophageal_Junction	1.41132e-08	3.01022e-06	-5.67201	Esophagus_Mucosa	1.41132e-08	2.77387e-06	-5.67201	NA	NA	NA	1	1	1	0	3	1.1876	-5.81731	-1.25933	5.42702	-0.524819	5.66083	NA	NA	0.23499	5.9803e-09	0.207912	5.73029e-08	0.599709	1.50642e-08	NA	NA	0.73116	6.93868e-07	0.825769	1.00796e-05	0.941132	2.5788e-06	NA	NA
NMT1	2.9729e-09	4.13654e-07	5.93309	Esophagus_Gastroesophageal_Junction	1.41132e-08	3.01022e-06	-5.67201	Heart_Left_Ventricle	0.000134029	0.00711961	3.81893	NA	NA	NA	1	1	1	0	3	1.1876	-5.81731	-1.25933	5.42702	0.363639	-3.80915	NA	NA	0.23499	5.9803e-09	0.207912	5.73029e-08	0.716127	0.000139448	NA	NA	0.73116	6.93868e-07	0.825769	1.00796e-05	0.958039	0.00708445	NA	NA
NMT1	2.9729e-09	4.13654e-07	5.93309	Esophagus_Gastroesophageal_Junction	1.41132e-08	3.01022e-06	-5.67201	Kidney_Cortex	1.77871e-05	0.00166101	-4.291	NA	NA	NA	1	1	1	0	3	1.1876	-5.81731	-1.25933	5.42702	-0.252166	4.30696	NA	NA	0.23499	5.9803e-09	0.207912	5.73029e-08	0.800912	1.65513e-05	NA	NA	0.73116	6.93868e-07	0.825769	1.00796e-05	0.971713	0.00139362	NA	NA
NMT1	2.9729e-09	4.13654e-07	5.93309	Esophagus_Gastroesophageal_Junction	1.41132e-08	3.01022e-06	-5.67201	Liver	1.41132e-08	3.72306e-06	-5.67201	NA	NA	NA	1	1	1	0	3	1.1876	-5.81731	-1.25933	5.42702	-0.524819	5.66083	NA	NA	0.23499	5.9803e-09	0.207912	5.73029e-08	0.599709	1.50642e-08	NA	NA	0.73116	6.93868e-07	0.825769	1.00796e-05	0.932027	3.21427e-06	NA	NA
NMT1	2.9729e-09	4.13654e-07	5.93309	Esophagus_Gastroesophageal_Junction	1.41132e-08	3.01022e-06	-5.67201	Lung	1.41132e-08	2.82766e-06	-5.67201	NA	NA	NA	1	1	1	0	3	1.1876	-5.81731	-1.25933	5.42702	-0.524819	5.66083	NA	NA	0.23499	5.9803e-09	0.207912	5.73029e-08	0.599709	1.50642e-08	NA	NA	0.73116	6.93868e-07	0.825769	1.00796e-05	0.940839	2.8255e-06	NA	NA
NMT1	2.9729e-09	4.13654e-07	5.93309	Esophagus_Gastroesophageal_Junction	1.41132e-08	3.01022e-06	-5.67201	Muscle_Skeletal	1.41132e-08	3.04153e-06	-5.67201	NA	NA	NA	1	1	1	0	3	1.1876	-5.81731	-1.25933	5.42702	-0.524819	5.66083	NA	NA	0.23499	5.9803e-09	0.207912	5.73029e-08	0.599709	1.50642e-08	NA	NA	0.73116	6.93868e-07	0.825769	1.00796e-05	0.93917	2.91556e-06	NA	NA
NMT1	2.9729e-09	4.13654e-07	5.93309	Esophagus_Gastroesophageal_Junction	1.41132e-08	3.01022e-06	-5.67201	Nerve_Tibial	1.41132e-08	2.8681e-06	-5.67201	NA	NA	NA	1	1	1	0	3	1.1876	-5.81731	-1.25933	5.42702	-0.524819	5.66083	NA	NA	0.23499	5.9803e-09	0.207912	5.73029e-08	0.599709	1.50642e-08	NA	NA	0.73116	6.93868e-07	0.825769	1.00796e-05	0.944711	2.8648e-06	NA	NA
NMT1	2.9729e-09	4.13654e-07	5.93309	Esophagus_Gastroesophageal_Junction	1.41132e-08	3.01022e-06	-5.67201	Ovary	6.75471e-06	0.000625109	-4.50127	NA	NA	NA	1	1	1	0	3	1.1876	-5.81731	-1.25933	5.42702	-0.192339	4.53046	NA	NA	0.23499	5.9803e-09	0.207912	5.73029e-08	0.847476	5.88553e-06	NA	NA	0.73116	6.93868e-07	0.825769	1.00796e-05	0.981554	0.00047148	NA	NA
NMT1	2.9729e-09	4.13654e-07	5.93309	Esophagus_Gastroesophageal_Junction	1.41132e-08	3.01022e-06	-5.67201	Pituitary	1.77871e-05	0.00143337	-4.291	NA	NA	NA	1	1	1	0	3	1.1876	-5.81731	-1.25933	5.42702	-0.252166	4.30696	NA	NA	0.23499	5.9803e-09	0.207912	5.73029e-08	0.800912	1.65513e-05	NA	NA	0.73116	6.93868e-07	0.825769	1.00796e-05	0.977848	0.00116643	NA	NA
NMT1	2.9729e-09	4.13654e-07	5.93309	Esophagus_Gastroesophageal_Junction	1.41132e-08	3.01022e-06	-5.67201	Prostate	4.70572e-07	5.77385e-05	5.03794	NA	NA	NA	1	1	1	0	3	1.1876	-5.81731	-1.25933	5.42702	0.433433	-5.03828	NA	NA	0.23499	5.9803e-09	0.207912	5.73029e-08	0.6647	4.6974e-07	NA	NA	0.73116	6.93868e-07	0.825769	1.00796e-05	0.951366	5.44965e-05	NA	NA
NMT1	2.9729e-09	4.13654e-07	5.93309	Esophagus_Gastroesophageal_Junction	1.41132e-08	3.01022e-06	-5.67201	Skin_Not_Sun_Exposed_Suprapubic	1.98708e-05	0.00155694	4.26634	NA	NA	NA	1	1	1	0	3	1.1876	-5.81731	-1.25933	5.42702	0.270229	-4.28317	NA	NA	0.23499	5.9803e-09	0.207912	5.73029e-08	0.786984	1.84245e-05	NA	NA	0.73116	6.93868e-07	0.825769	1.00796e-05	0.971928	0.00124724	NA	NA
NMT1	2.9729e-09	4.13654e-07	5.93309	Esophagus_Gastroesophageal_Junction	1.41132e-08	3.01022e-06	-5.67201	Skin_Sun_Exposed_Lower_leg	1.31318e-08	2.62158e-06	-5.68434	NA	NA	NA	1	1	1	0	3	1.1876	-5.81731	-1.25933	5.42702	-0.825714	5.63124	NA	NA	0.23499	5.9803e-09	0.207912	5.73029e-08	0.408966	1.78922e-08	NA	NA	0.73116	6.93868e-07	0.825769	1.00796e-05	0.897503	2.93049e-06	NA	NA
NMT1	2.9729e-09	4.13654e-07	5.93309	Esophagus_Gastroesophageal_Junction	1.41132e-08	3.01022e-06	-5.67201	Small_Intestine_Terminal_Ileum	1.41132e-08	3.00395e-06	-5.67201	NA	NA	NA	1	1	1	0	3	1.1876	-5.81731	-1.25933	5.42702	-0.524819	5.66083	NA	NA	0.23499	5.9803e-09	0.207912	5.73029e-08	0.599709	1.50642e-08	NA	NA	0.73116	6.93868e-07	0.825769	1.00796e-05	0.945636	2.95452e-06	NA	NA
NMT1	2.9729e-09	4.13654e-07	5.93309	Esophagus_Gastroesophageal_Junction	1.41132e-08	3.01022e-06	-5.67201	Spleen	1.41132e-08	2.89567e-06	-5.67201	NA	NA	NA	1	1	1	0	3	1.1876	-5.81731	-1.25933	5.42702	-0.524819	5.66083	NA	NA	0.23499	5.9803e-09	0.207912	5.73029e-08	0.599709	1.50642e-08	NA	NA	0.73116	6.93868e-07	0.825769	1.00796e-05	0.936732	2.67544e-06	NA	NA
NMT1	2.9729e-09	4.13654e-07	5.93309	Esophagus_Gastroesophageal_Junction	1.41132e-08	3.01022e-06	-5.67201	Testis	1.98708e-05	0.00162169	4.26634	NA	NA	NA	1	1	1	0	3	1.1876	-5.81731	-1.25933	5.42702	0.270229	-4.28317	NA	NA	0.23499	5.9803e-09	0.207912	5.73029e-08	0.786984	1.84245e-05	NA	NA	0.73116	6.93868e-07	0.825769	1.00796e-05	0.975602	0.00141183	NA	NA
NMT1	2.9729e-09	4.13654e-07	5.93309	Esophagus_Gastroesophageal_Junction	1.41132e-08	3.01022e-06	-5.67201	Thyroid	6.35322e-07	7.56159e-05	4.98016	NA	NA	NA	1	1	1	0	3	1.1876	-5.81731	-1.25933	5.42702	0.419037	-4.9821	NA	NA	0.23499	5.9803e-09	0.207912	5.73029e-08	0.675189	6.28965e-07	NA	NA	0.73116	6.93868e-07	0.825769	1.00796e-05	0.952706	6.86408e-05	NA	NA
NMT1	2.9729e-09	4.13654e-07	5.93309	Esophagus_Gastroesophageal_Junction	1.41132e-08	3.01022e-06	-5.67201	Uterus	1.98708e-05	0.00148627	4.26634	NA	NA	NA	1	1	1	0	3	1.1876	-5.81731	-1.25933	5.42702	0.270229	-4.28317	NA	NA	0.23499	5.9803e-09	0.207912	5.73029e-08	0.786984	1.84245e-05	NA	NA	0.73116	6.93868e-07	0.825769	1.00796e-05	0.968766	0.00121862	NA	NA
NMT1	2.9729e-09	4.13654e-07	5.93309	Esophagus_Gastroesophageal_Junction	1.41132e-08	3.01022e-06	-5.67201	Vagina	1.41132e-08	3.24146e-06	-5.67201	NA	NA	NA	1	1	1	0	3	1.1876	-5.81731	-1.25933	5.42702	-0.524819	5.66083	NA	NA	0.23499	5.9803e-09	0.207912	5.73029e-08	0.599709	1.50642e-08	NA	NA	0.73116	6.93868e-07	0.825769	1.00796e-05	0.944355	3.1124e-06	NA	NA
NMT1	2.9729e-09	4.13654e-07	5.93309	Esophagus_Gastroesophageal_Junction	1.41132e-08	3.01022e-06	-5.67201	Whole_Blood	1.41132e-08	2.80305e-06	-5.67201	NA	NA	NA	1	1	1	0	3	1.1876	-5.81731	-1.25933	5.42702	-0.524819	5.66083	NA	NA	0.23499	5.9803e-09	0.207912	5.73029e-08	0.599709	1.50642e-08	NA	NA	0.73116	6.93868e-07	0.825769	1.00796e-05	0.941796	2.66139e-06	NA	NA
NMT1	2.9729e-09	4.13654e-07	5.93309	Esophagus_Gastroesophageal_Junction	1.41132e-08	3.01022e-06	-5.67201	smultixcan	5.24734e-09	1.1024e-06	-0.0158534	NA	NA	NA	1	1	1	0	3	1.1876	-5.81731	-1.25933	5.42702	0.16125	0.0419438	NA	NA	0.23499	5.9803e-09	0.207912	5.73029e-08	0.890636	3.65705e-09	NA	NA	0.73116	6.93868e-07	0.825769	1.00796e-05	0.985058	7.6322e-07	NA	NA
NMT1	2.9729e-09	4.13654e-07	5.93309	Esophagus_Mucosa	4.24616e-08	8.48209e-06	-5.4803	Adipose_Subcutaneous	5.37025e-07	6.78339e-05	5.01259	NA	NA	NA	1	1	1	0	3	1.1876	-5.81731	-1.08328	5.37443	0.423454	-5.01426	NA	NA	0.23499	5.9803e-09	0.278683	7.68244e-08	0.671964	5.32383e-07	NA	NA	0.73116	6.93868e-07	0.859923	1.21032e-05	0.95421	6.03743e-05	NA	NA
NMT1	2.9729e-09	4.13654e-07	5.93309	Esophagus_Mucosa	4.24616e-08	8.48209e-06	-5.4803	Adipose_Visceral_Omentum	1.31318e-08	2.65051e-06	-5.68434	NA	NA	NA	1	1	1	0	3	1.1876	-5.81731	-1.08328	5.37443	-0.825714	5.63124	NA	NA	0.23499	5.9803e-09	0.278683	7.68244e-08	0.408966	1.78922e-08	NA	NA	0.73116	6.93868e-07	0.859923	1.21032e-05	0.891739	3.11418e-06	NA	NA
NMT1	2.9729e-09	4.13654e-07	5.93309	Esophagus_Mucosa	4.24616e-08	8.48209e-06	-5.4803	Artery_Tibial	9.5715e-06	0.000777102	-4.42663	NA	NA	NA	1	1	1	0	3	1.1876	-5.81731	-1.08328	5.37443	-0.444014	4.41855	NA	NA	0.23499	5.9803e-09	0.278683	7.68244e-08	0.657032	9.93633e-06	NA	NA	0.73116	6.93868e-07	0.859923	1.21032e-05	0.949225	0.000704958	NA	NA
NMT1	2.9729e-09	4.13654e-07	5.93309	Esophagus_Mucosa	4.24616e-08	8.48209e-06	-5.4803	Brain_Cortex	1.41132e-08	3.20934e-06	-5.67201	NA	NA	NA	1	1	1	0	3	1.1876	-5.81731	-1.08328	5.37443	-0.524819	5.66083	NA	NA	0.23499	5.9803e-09	0.278683	7.68244e-08	0.599709	1.50642e-08	NA	NA	0.73116	6.93868e-07	0.859923	1.21032e-05	0.944375	2.79012e-06	NA	NA
NMT1	2.9729e-09	4.13654e-07	5.93309	Esophagus_Mucosa	4.24616e-08	8.48209e-06	-5.4803	Brain_Frontal_Cortex_BA9	1.41132e-08	3.33412e-06	-5.67201	NA	NA	NA	1	1	1	0	3	1.1876	-5.81731	-1.08328	5.37443	-0.524819	5.66083	NA	NA	0.23499	5.9803e-09	0.278683	7.68244e-08	0.599709	1.50642e-08	NA	NA	0.73116	6.93868e-07	0.859923	1.21032e-05	0.937742	2.98415e-06	NA	NA
NMT1	2.9729e-09	4.13654e-07	5.93309	Esophagus_Mucosa	4.24616e-08	8.48209e-06	-5.4803	Brain_Substantia_nigra	9.5715e-06	0.00109218	-4.42663	NA	NA	NA	1	1	1	0	3	1.1876	-5.81731	-1.08328	5.37443	-0.444014	4.41855	NA	NA	0.23499	5.9803e-09	0.278683	7.68244e-08	0.657032	9.93633e-06	NA	NA	0.73116	6.93868e-07	0.859923	1.21032e-05	0.948143	0.0010053	NA	NA
NMT1	2.9729e-09	4.13654e-07	5.93309	Esophagus_Mucosa	4.24616e-08	8.48209e-06	-5.4803	Breast_Mammary_Tissue	1.98708e-05	0.00139493	4.26634	NA	NA	NA	1	1	1	0	3	1.1876	-5.81731	-1.08328	5.37443	0.270229	-4.28317	NA	NA	0.23499	5.9803e-09	0.278683	7.68244e-08	0.786984	1.84245e-05	NA	NA	0.73116	6.93868e-07	0.859923	1.21032e-05	0.971929	0.00119547	NA	NA
NMT1	2.9729e-09	4.13654e-07	5.93309	Esophagus_Mucosa	4.24616e-08	8.48209e-06	-5.4803	Colon_Sigmoid	1.98708e-05	0.00137954	4.26634	NA	NA	NA	1	1	1	0	3	1.1876	-5.81731	-1.08328	5.37443	0.270229	-4.28317	NA	NA	0.23499	5.9803e-09	0.278683	7.68244e-08	0.786984	1.84245e-05	NA	NA	0.73116	6.93868e-07	0.859923	1.21032e-05	0.972358	0.00117497	NA	NA
NMT1	2.9729e-09	4.13654e-07	5.93309	Esophagus_Mucosa	4.24616e-08	8.48209e-06	-5.4803	Colon_Transverse	1.41132e-08	3.01518e-06	-5.67201	NA	NA	NA	1	1	1	0	3	1.1876	-5.81731	-1.08328	5.37443	-0.524819	5.66083	NA	NA	0.23499	5.9803e-09	0.278683	7.68244e-08	0.599709	1.50642e-08	NA	NA	0.73116	6.93868e-07	0.859923	1.21032e-05	0.942753	2.94678e-06	NA	NA
NMT1	2.9729e-09	4.13654e-07	5.93309	Esophagus_Mucosa	4.24616e-08	8.48209e-06	-5.4803	Esophagus_Gastroesophageal_Junction	1.98708e-05	0.00143176	4.26634	NA	NA	NA	1	1	1	0	3	1.1876	-5.81731	-1.08328	5.37443	0.270229	-4.28317	NA	NA	0.23499	5.9803e-09	0.278683	7.68244e-08	0.786984	1.84245e-05	NA	NA	0.73116	6.93868e-07	0.859923	1.21032e-05	0.971445	0.001191	NA	NA
NMT1	2.9729e-09	4.13654e-07	5.93309	Esophagus_Mucosa	4.24616e-08	8.48209e-06	-5.4803	Esophagus_Mucosa	1.41132e-08	2.77387e-06	-5.67201	NA	NA	NA	1	1	1	0	3	1.1876	-5.81731	-1.08328	5.37443	-0.524819	5.66083	NA	NA	0.23499	5.9803e-09	0.278683	7.68244e-08	0.599709	1.50642e-08	NA	NA	0.73116	6.93868e-07	0.859923	1.21032e-05	0.941132	2.5788e-06	NA	NA
NMT1	2.9729e-09	4.13654e-07	5.93309	Esophagus_Mucosa	4.24616e-08	8.48209e-06	-5.4803	Heart_Left_Ventricle	0.000134029	0.00711961	3.81893	NA	NA	NA	1	1	1	0	3	1.1876	-5.81731	-1.08328	5.37443	0.363639	-3.80915	NA	NA	0.23499	5.9803e-09	0.278683	7.68244e-08	0.716127	0.000139448	NA	NA	0.73116	6.93868e-07	0.859923	1.21032e-05	0.958039	0.00708445	NA	NA
NMT1	2.9729e-09	4.13654e-07	5.93309	Esophagus_Mucosa	4.24616e-08	8.48209e-06	-5.4803	Kidney_Cortex	1.77871e-05	0.00166101	-4.291	NA	NA	NA	1	1	1	0	3	1.1876	-5.81731	-1.08328	5.37443	-0.252166	4.30696	NA	NA	0.23499	5.9803e-09	0.278683	7.68244e-08	0.800912	1.65513e-05	NA	NA	0.73116	6.93868e-07	0.859923	1.21032e-05	0.971713	0.00139362	NA	NA
NMT1	2.9729e-09	4.13654e-07	5.93309	Esophagus_Mucosa	4.24616e-08	8.48209e-06	-5.4803	Liver	1.41132e-08	3.72306e-06	-5.67201	NA	NA	NA	1	1	1	0	3	1.1876	-5.81731	-1.08328	5.37443	-0.524819	5.66083	NA	NA	0.23499	5.9803e-09	0.278683	7.68244e-08	0.599709	1.50642e-08	NA	NA	0.73116	6.93868e-07	0.859923	1.21032e-05	0.932027	3.21427e-06	NA	NA
NMT1	2.9729e-09	4.13654e-07	5.93309	Esophagus_Mucosa	4.24616e-08	8.48209e-06	-5.4803	Lung	1.41132e-08	2.82766e-06	-5.67201	NA	NA	NA	1	1	1	0	3	1.1876	-5.81731	-1.08328	5.37443	-0.524819	5.66083	NA	NA	0.23499	5.9803e-09	0.278683	7.68244e-08	0.599709	1.50642e-08	NA	NA	0.73116	6.93868e-07	0.859923	1.21032e-05	0.940839	2.8255e-06	NA	NA
NMT1	2.9729e-09	4.13654e-07	5.93309	Esophagus_Mucosa	4.24616e-08	8.48209e-06	-5.4803	Muscle_Skeletal	1.41132e-08	3.04153e-06	-5.67201	NA	NA	NA	1	1	1	0	3	1.1876	-5.81731	-1.08328	5.37443	-0.524819	5.66083	NA	NA	0.23499	5.9803e-09	0.278683	7.68244e-08	0.599709	1.50642e-08	NA	NA	0.73116	6.93868e-07	0.859923	1.21032e-05	0.93917	2.91556e-06	NA	NA
NMT1	2.9729e-09	4.13654e-07	5.93309	Esophagus_Mucosa	4.24616e-08	8.48209e-06	-5.4803	Nerve_Tibial	1.41132e-08	2.8681e-06	-5.67201	NA	NA	NA	1	1	1	0	3	1.1876	-5.81731	-1.08328	5.37443	-0.524819	5.66083	NA	NA	0.23499	5.9803e-09	0.278683	7.68244e-08	0.599709	1.50642e-08	NA	NA	0.73116	6.93868e-07	0.859923	1.21032e-05	0.944711	2.8648e-06	NA	NA
NMT1	2.9729e-09	4.13654e-07	5.93309	Esophagus_Mucosa	4.24616e-08	8.48209e-06	-5.4803	Ovary	6.75471e-06	0.000625109	-4.50127	NA	NA	NA	1	1	1	0	3	1.1876	-5.81731	-1.08328	5.37443	-0.192339	4.53046	NA	NA	0.23499	5.9803e-09	0.278683	7.68244e-08	0.847476	5.88553e-06	NA	NA	0.73116	6.93868e-07	0.859923	1.21032e-05	0.981554	0.00047148	NA	NA
NMT1	2.9729e-09	4.13654e-07	5.93309	Esophagus_Mucosa	4.24616e-08	8.48209e-06	-5.4803	Pituitary	1.77871e-05	0.00143337	-4.291	NA	NA	NA	1	1	1	0	3	1.1876	-5.81731	-1.08328	5.37443	-0.252166	4.30696	NA	NA	0.23499	5.9803e-09	0.278683	7.68244e-08	0.800912	1.65513e-05	NA	NA	0.73116	6.93868e-07	0.859923	1.21032e-05	0.977848	0.00116643	NA	NA
NMT1	2.9729e-09	4.13654e-07	5.93309	Esophagus_Mucosa	4.24616e-08	8.48209e-06	-5.4803	Prostate	4.70572e-07	5.77385e-05	5.03794	NA	NA	NA	1	1	1	0	3	1.1876	-5.81731	-1.08328	5.37443	0.433433	-5.03828	NA	NA	0.23499	5.9803e-09	0.278683	7.68244e-08	0.6647	4.6974e-07	NA	NA	0.73116	6.93868e-07	0.859923	1.21032e-05	0.951366	5.44965e-05	NA	NA
NMT1	2.9729e-09	4.13654e-07	5.93309	Esophagus_Mucosa	4.24616e-08	8.48209e-06	-5.4803	Skin_Not_Sun_Exposed_Suprapubic	1.98708e-05	0.00155694	4.26634	NA	NA	NA	1	1	1	0	3	1.1876	-5.81731	-1.08328	5.37443	0.270229	-4.28317	NA	NA	0.23499	5.9803e-09	0.278683	7.68244e-08	0.786984	1.84245e-05	NA	NA	0.73116	6.93868e-07	0.859923	1.21032e-05	0.971928	0.00124724	NA	NA
NMT1	2.9729e-09	4.13654e-07	5.93309	Esophagus_Mucosa	4.24616e-08	8.48209e-06	-5.4803	Skin_Sun_Exposed_Lower_leg	1.31318e-08	2.62158e-06	-5.68434	NA	NA	NA	1	1	1	0	3	1.1876	-5.81731	-1.08328	5.37443	-0.825714	5.63124	NA	NA	0.23499	5.9803e-09	0.278683	7.68244e-08	0.408966	1.78922e-08	NA	NA	0.73116	6.93868e-07	0.859923	1.21032e-05	0.897503	2.93049e-06	NA	NA
NMT1	2.9729e-09	4.13654e-07	5.93309	Esophagus_Mucosa	4.24616e-08	8.48209e-06	-5.4803	Small_Intestine_Terminal_Ileum	1.41132e-08	3.00395e-06	-5.67201	NA	NA	NA	1	1	1	0	3	1.1876	-5.81731	-1.08328	5.37443	-0.524819	5.66083	NA	NA	0.23499	5.9803e-09	0.278683	7.68244e-08	0.599709	1.50642e-08	NA	NA	0.73116	6.93868e-07	0.859923	1.21032e-05	0.945636	2.95452e-06	NA	NA
NMT1	2.9729e-09	4.13654e-07	5.93309	Esophagus_Mucosa	4.24616e-08	8.48209e-06	-5.4803	Spleen	1.41132e-08	2.89567e-06	-5.67201	NA	NA	NA	1	1	1	0	3	1.1876	-5.81731	-1.08328	5.37443	-0.524819	5.66083	NA	NA	0.23499	5.9803e-09	0.278683	7.68244e-08	0.599709	1.50642e-08	NA	NA	0.73116	6.93868e-07	0.859923	1.21032e-05	0.936732	2.67544e-06	NA	NA
NMT1	2.9729e-09	4.13654e-07	5.93309	Esophagus_Mucosa	4.24616e-08	8.48209e-06	-5.4803	Testis	1.98708e-05	0.00162169	4.26634	NA	NA	NA	1	1	1	0	3	1.1876	-5.81731	-1.08328	5.37443	0.270229	-4.28317	NA	NA	0.23499	5.9803e-09	0.278683	7.68244e-08	0.786984	1.84245e-05	NA	NA	0.73116	6.93868e-07	0.859923	1.21032e-05	0.975602	0.00141183	NA	NA
NMT1	2.9729e-09	4.13654e-07	5.93309	Esophagus_Mucosa	4.24616e-08	8.48209e-06	-5.4803	Thyroid	6.35322e-07	7.56159e-05	4.98016	NA	NA	NA	1	1	1	0	3	1.1876	-5.81731	-1.08328	5.37443	0.419037	-4.9821	NA	NA	0.23499	5.9803e-09	0.278683	7.68244e-08	0.675189	6.28965e-07	NA	NA	0.73116	6.93868e-07	0.859923	1.21032e-05	0.952706	6.86408e-05	NA	NA
NMT1	2.9729e-09	4.13654e-07	5.93309	Esophagus_Mucosa	4.24616e-08	8.48209e-06	-5.4803	Uterus	1.98708e-05	0.00148627	4.26634	NA	NA	NA	1	1	1	0	3	1.1876	-5.81731	-1.08328	5.37443	0.270229	-4.28317	NA	NA	0.23499	5.9803e-09	0.278683	7.68244e-08	0.786984	1.84245e-05	NA	NA	0.73116	6.93868e-07	0.859923	1.21032e-05	0.968766	0.00121862	NA	NA
NMT1	2.9729e-09	4.13654e-07	5.93309	Esophagus_Mucosa	4.24616e-08	8.48209e-06	-5.4803	Vagina	1.41132e-08	3.24146e-06	-5.67201	NA	NA	NA	1	1	1	0	3	1.1876	-5.81731	-1.08328	5.37443	-0.524819	5.66083	NA	NA	0.23499	5.9803e-09	0.278683	7.68244e-08	0.599709	1.50642e-08	NA	NA	0.73116	6.93868e-07	0.859923	1.21032e-05	0.944355	3.1124e-06	NA	NA
NMT1	2.9729e-09	4.13654e-07	5.93309	Esophagus_Mucosa	4.24616e-08	8.48209e-06	-5.4803	Whole_Blood	1.41132e-08	2.80305e-06	-5.67201	NA	NA	NA	1	1	1	0	3	1.1876	-5.81731	-1.08328	5.37443	-0.524819	5.66083	NA	NA	0.23499	5.9803e-09	0.278683	7.68244e-08	0.599709	1.50642e-08	NA	NA	0.73116	6.93868e-07	0.859923	1.21032e-05	0.941796	2.66139e-06	NA	NA
NMT1	2.9729e-09	4.13654e-07	5.93309	Esophagus_Mucosa	4.24616e-08	8.48209e-06	-5.4803	smultixcan	5.24734e-09	1.1024e-06	-0.0158534	NA	NA	NA	1	1	1	0	3	1.1876	-5.81731	-1.08328	5.37443	0.16125	0.0419438	NA	NA	0.23499	5.9803e-09	0.278683	7.68244e-08	0.890636	3.65705e-09	NA	NA	0.73116	6.93868e-07	0.859923	1.21032e-05	0.985058	7.6322e-07	NA	NA
NMT1	2.9729e-09	4.13654e-07	5.93309	Esophagus_Muscularis	6.49751e-10	1.62498e-07	-6.17786	Adipose_Subcutaneous	5.37025e-07	6.78339e-05	5.01259	NA	NA	NA	1	1	1	0	3	1.1876	-5.81731	-1.17016	6.0601	0.423454	-5.01426	NA	NA	0.23499	5.9803e-09	0.241935	1.36035e-09	0.671964	5.32383e-07	NA	NA	0.73116	6.93868e-07	0.833198	3.3394e-07	0.95421	6.03743e-05	NA	NA
NMT1	2.9729e-09	4.13654e-07	5.93309	Esophagus_Muscularis	6.49751e-10	1.62498e-07	-6.17786	Adipose_Visceral_Omentum	1.31318e-08	2.65051e-06	-5.68434	NA	NA	NA	1	1	1	0	3	1.1876	-5.81731	-1.17016	6.0601	-0.825714	5.63124	NA	NA	0.23499	5.9803e-09	0.241935	1.36035e-09	0.408966	1.78922e-08	NA	NA	0.73116	6.93868e-07	0.833198	3.3394e-07	0.891739	3.11418e-06	NA	NA
NMT1	2.9729e-09	4.13654e-07	5.93309	Esophagus_Muscularis	6.49751e-10	1.62498e-07	-6.17786	Artery_Tibial	9.5715e-06	0.000777102	-4.42663	NA	NA	NA	1	1	1	0	3	1.1876	-5.81731	-1.17016	6.0601	-0.444014	4.41855	NA	NA	0.23499	5.9803e-09	0.241935	1.36035e-09	0.657032	9.93633e-06	NA	NA	0.73116	6.93868e-07	0.833198	3.3394e-07	0.949225	0.000704958	NA	NA
NMT1	2.9729e-09	4.13654e-07	5.93309	Esophagus_Muscularis	6.49751e-10	1.62498e-07	-6.17786	Brain_Cortex	1.41132e-08	3.20934e-06	-5.67201	NA	NA	NA	1	1	1	0	3	1.1876	-5.81731	-1.17016	6.0601	-0.524819	5.66083	NA	NA	0.23499	5.9803e-09	0.241935	1.36035e-09	0.599709	1.50642e-08	NA	NA	0.73116	6.93868e-07	0.833198	3.3394e-07	0.944375	2.79012e-06	NA	NA
NMT1	2.9729e-09	4.13654e-07	5.93309	Esophagus_Muscularis	6.49751e-10	1.62498e-07	-6.17786	Brain_Frontal_Cortex_BA9	1.41132e-08	3.33412e-06	-5.67201	NA	NA	NA	1	1	1	0	3	1.1876	-5.81731	-1.17016	6.0601	-0.524819	5.66083	NA	NA	0.23499	5.9803e-09	0.241935	1.36035e-09	0.599709	1.50642e-08	NA	NA	0.73116	6.93868e-07	0.833198	3.3394e-07	0.937742	2.98415e-06	NA	NA
NMT1	2.9729e-09	4.13654e-07	5.93309	Esophagus_Muscularis	6.49751e-10	1.62498e-07	-6.17786	Brain_Substantia_nigra	9.5715e-06	0.00109218	-4.42663	NA	NA	NA	1	1	1	0	3	1.1876	-5.81731	-1.17016	6.0601	-0.444014	4.41855	NA	NA	0.23499	5.9803e-09	0.241935	1.36035e-09	0.657032	9.93633e-06	NA	NA	0.73116	6.93868e-07	0.833198	3.3394e-07	0.948143	0.0010053	NA	NA
NMT1	2.9729e-09	4.13654e-07	5.93309	Esophagus_Muscularis	6.49751e-10	1.62498e-07	-6.17786	Breast_Mammary_Tissue	1.98708e-05	0.00139493	4.26634	NA	NA	NA	1	1	1	0	3	1.1876	-5.81731	-1.17016	6.0601	0.270229	-4.28317	NA	NA	0.23499	5.9803e-09	0.241935	1.36035e-09	0.786984	1.84245e-05	NA	NA	0.73116	6.93868e-07	0.833198	3.3394e-07	0.971929	0.00119547	NA	NA
NMT1	2.9729e-09	4.13654e-07	5.93309	Esophagus_Muscularis	6.49751e-10	1.62498e-07	-6.17786	Colon_Sigmoid	1.98708e-05	0.00137954	4.26634	NA	NA	NA	1	1	1	0	3	1.1876	-5.81731	-1.17016	6.0601	0.270229	-4.28317	NA	NA	0.23499	5.9803e-09	0.241935	1.36035e-09	0.786984	1.84245e-05	NA	NA	0.73116	6.93868e-07	0.833198	3.3394e-07	0.972358	0.00117497	NA	NA
NMT1	2.9729e-09	4.13654e-07	5.93309	Esophagus_Muscularis	6.49751e-10	1.62498e-07	-6.17786	Colon_Transverse	1.41132e-08	3.01518e-06	-5.67201	NA	NA	NA	1	1	1	0	3	1.1876	-5.81731	-1.17016	6.0601	-0.524819	5.66083	NA	NA	0.23499	5.9803e-09	0.241935	1.36035e-09	0.599709	1.50642e-08	NA	NA	0.73116	6.93868e-07	0.833198	3.3394e-07	0.942753	2.94678e-06	NA	NA
NMT1	2.9729e-09	4.13654e-07	5.93309	Esophagus_Muscularis	6.49751e-10	1.62498e-07	-6.17786	Esophagus_Gastroesophageal_Junction	1.98708e-05	0.00143176	4.26634	NA	NA	NA	1	1	1	0	3	1.1876	-5.81731	-1.17016	6.0601	0.270229	-4.28317	NA	NA	0.23499	5.9803e-09	0.241935	1.36035e-09	0.786984	1.84245e-05	NA	NA	0.73116	6.93868e-07	0.833198	3.3394e-07	0.971445	0.001191	NA	NA
NMT1	2.9729e-09	4.13654e-07	5.93309	Esophagus_Muscularis	6.49751e-10	1.62498e-07	-6.17786	Esophagus_Mucosa	1.41132e-08	2.77387e-06	-5.67201	NA	NA	NA	1	1	1	0	3	1.1876	-5.81731	-1.17016	6.0601	-0.524819	5.66083	NA	NA	0.23499	5.9803e-09	0.241935	1.36035e-09	0.599709	1.50642e-08	NA	NA	0.73116	6.93868e-07	0.833198	3.3394e-07	0.941132	2.5788e-06	NA	NA
NMT1	2.9729e-09	4.13654e-07	5.93309	Esophagus_Muscularis	6.49751e-10	1.62498e-07	-6.17786	Heart_Left_Ventricle	0.000134029	0.00711961	3.81893	NA	NA	NA	1	1	1	0	3	1.1876	-5.81731	-1.17016	6.0601	0.363639	-3.80915	NA	NA	0.23499	5.9803e-09	0.241935	1.36035e-09	0.716127	0.000139448	NA	NA	0.73116	6.93868e-07	0.833198	3.3394e-07	0.958039	0.00708445	NA	NA
NMT1	2.9729e-09	4.13654e-07	5.93309	Esophagus_Muscularis	6.49751e-10	1.62498e-07	-6.17786	Kidney_Cortex	1.77871e-05	0.00166101	-4.291	NA	NA	NA	1	1	1	0	3	1.1876	-5.81731	-1.17016	6.0601	-0.252166	4.30696	NA	NA	0.23499	5.9803e-09	0.241935	1.36035e-09	0.800912	1.65513e-05	NA	NA	0.73116	6.93868e-07	0.833198	3.3394e-07	0.971713	0.00139362	NA	NA
NMT1	2.9729e-09	4.13654e-07	5.93309	Esophagus_Muscularis	6.49751e-10	1.62498e-07	-6.17786	Liver	1.41132e-08	3.72306e-06	-5.67201	NA	NA	NA	1	1	1	0	3	1.1876	-5.81731	-1.17016	6.0601	-0.524819	5.66083	NA	NA	0.23499	5.9803e-09	0.241935	1.36035e-09	0.599709	1.50642e-08	NA	NA	0.73116	6.93868e-07	0.833198	3.3394e-07	0.932027	3.21427e-06	NA	NA
NMT1	2.9729e-09	4.13654e-07	5.93309	Esophagus_Muscularis	6.49751e-10	1.62498e-07	-6.17786	Lung	1.41132e-08	2.82766e-06	-5.67201	NA	NA	NA	1	1	1	0	3	1.1876	-5.81731	-1.17016	6.0601	-0.524819	5.66083	NA	NA	0.23499	5.9803e-09	0.241935	1.36035e-09	0.599709	1.50642e-08	NA	NA	0.73116	6.93868e-07	0.833198	3.3394e-07	0.940839	2.8255e-06	NA	NA
NMT1	2.9729e-09	4.13654e-07	5.93309	Esophagus_Muscularis	6.49751e-10	1.62498e-07	-6.17786	Muscle_Skeletal	1.41132e-08	3.04153e-06	-5.67201	NA	NA	NA	1	1	1	0	3	1.1876	-5.81731	-1.17016	6.0601	-0.524819	5.66083	NA	NA	0.23499	5.9803e-09	0.241935	1.36035e-09	0.599709	1.50642e-08	NA	NA	0.73116	6.93868e-07	0.833198	3.3394e-07	0.93917	2.91556e-06	NA	NA
NMT1	2.9729e-09	4.13654e-07	5.93309	Esophagus_Muscularis	6.49751e-10	1.62498e-07	-6.17786	Nerve_Tibial	1.41132e-08	2.8681e-06	-5.67201	NA	NA	NA	1	1	1	0	3	1.1876	-5.81731	-1.17016	6.0601	-0.524819	5.66083	NA	NA	0.23499	5.9803e-09	0.241935	1.36035e-09	0.599709	1.50642e-08	NA	NA	0.73116	6.93868e-07	0.833198	3.3394e-07	0.944711	2.8648e-06	NA	NA
NMT1	2.9729e-09	4.13654e-07	5.93309	Esophagus_Muscularis	6.49751e-10	1.62498e-07	-6.17786	Ovary	6.75471e-06	0.000625109	-4.50127	NA	NA	NA	1	1	1	0	3	1.1876	-5.81731	-1.17016	6.0601	-0.192339	4.53046	NA	NA	0.23499	5.9803e-09	0.241935	1.36035e-09	0.847476	5.88553e-06	NA	NA	0.73116	6.93868e-07	0.833198	3.3394e-07	0.981554	0.00047148	NA	NA
NMT1	2.9729e-09	4.13654e-07	5.93309	Esophagus_Muscularis	6.49751e-10	1.62498e-07	-6.17786	Pituitary	1.77871e-05	0.00143337	-4.291	NA	NA	NA	1	1	1	0	3	1.1876	-5.81731	-1.17016	6.0601	-0.252166	4.30696	NA	NA	0.23499	5.9803e-09	0.241935	1.36035e-09	0.800912	1.65513e-05	NA	NA	0.73116	6.93868e-07	0.833198	3.3394e-07	0.977848	0.00116643	NA	NA
NMT1	2.9729e-09	4.13654e-07	5.93309	Esophagus_Muscularis	6.49751e-10	1.62498e-07	-6.17786	Prostate	4.70572e-07	5.77385e-05	5.03794	NA	NA	NA	1	1	1	0	3	1.1876	-5.81731	-1.17016	6.0601	0.433433	-5.03828	NA	NA	0.23499	5.9803e-09	0.241935	1.36035e-09	0.6647	4.6974e-07	NA	NA	0.73116	6.93868e-07	0.833198	3.3394e-07	0.951366	5.44965e-05	NA	NA
NMT1	2.9729e-09	4.13654e-07	5.93309	Esophagus_Muscularis	6.49751e-10	1.62498e-07	-6.17786	Skin_Not_Sun_Exposed_Suprapubic	1.98708e-05	0.00155694	4.26634	NA	NA	NA	1	1	1	0	3	1.1876	-5.81731	-1.17016	6.0601	0.270229	-4.28317	NA	NA	0.23499	5.9803e-09	0.241935	1.36035e-09	0.786984	1.84245e-05	NA	NA	0.73116	6.93868e-07	0.833198	3.3394e-07	0.971928	0.00124724	NA	NA
NMT1	2.9729e-09	4.13654e-07	5.93309	Esophagus_Muscularis	6.49751e-10	1.62498e-07	-6.17786	Skin_Sun_Exposed_Lower_leg	1.31318e-08	2.62158e-06	-5.68434	NA	NA	NA	1	1	1	0	3	1.1876	-5.81731	-1.17016	6.0601	-0.825714	5.63124	NA	NA	0.23499	5.9803e-09	0.241935	1.36035e-09	0.408966	1.78922e-08	NA	NA	0.73116	6.93868e-07	0.833198	3.3394e-07	0.897503	2.93049e-06	NA	NA
NMT1	2.9729e-09	4.13654e-07	5.93309	Esophagus_Muscularis	6.49751e-10	1.62498e-07	-6.17786	Small_Intestine_Terminal_Ileum	1.41132e-08	3.00395e-06	-5.67201	NA	NA	NA	1	1	1	0	3	1.1876	-5.81731	-1.17016	6.0601	-0.524819	5.66083	NA	NA	0.23499	5.9803e-09	0.241935	1.36035e-09	0.599709	1.50642e-08	NA	NA	0.73116	6.93868e-07	0.833198	3.3394e-07	0.945636	2.95452e-06	NA	NA
NMT1	2.9729e-09	4.13654e-07	5.93309	Esophagus_Muscularis	6.49751e-10	1.62498e-07	-6.17786	Spleen	1.41132e-08	2.89567e-06	-5.67201	NA	NA	NA	1	1	1	0	3	1.1876	-5.81731	-1.17016	6.0601	-0.524819	5.66083	NA	NA	0.23499	5.9803e-09	0.241935	1.36035e-09	0.599709	1.50642e-08	NA	NA	0.73116	6.93868e-07	0.833198	3.3394e-07	0.936732	2.67544e-06	NA	NA
NMT1	2.9729e-09	4.13654e-07	5.93309	Esophagus_Muscularis	6.49751e-10	1.62498e-07	-6.17786	Testis	1.98708e-05	0.00162169	4.26634	NA	NA	NA	1	1	1	0	3	1.1876	-5.81731	-1.17016	6.0601	0.270229	-4.28317	NA	NA	0.23499	5.9803e-09	0.241935	1.36035e-09	0.786984	1.84245e-05	NA	NA	0.73116	6.93868e-07	0.833198	3.3394e-07	0.975602	0.00141183	NA	NA
NMT1	2.9729e-09	4.13654e-07	5.93309	Esophagus_Muscularis	6.49751e-10	1.62498e-07	-6.17786	Thyroid	6.35322e-07	7.56159e-05	4.98016	NA	NA	NA	1	1	1	0	3	1.1876	-5.81731	-1.17016	6.0601	0.419037	-4.9821	NA	NA	0.23499	5.9803e-09	0.241935	1.36035e-09	0.675189	6.28965e-07	NA	NA	0.73116	6.93868e-07	0.833198	3.3394e-07	0.952706	6.86408e-05	NA	NA
NMT1	2.9729e-09	4.13654e-07	5.93309	Esophagus_Muscularis	6.49751e-10	1.62498e-07	-6.17786	Uterus	1.98708e-05	0.00148627	4.26634	NA	NA	NA	1	1	1	0	3	1.1876	-5.81731	-1.17016	6.0601	0.270229	-4.28317	NA	NA	0.23499	5.9803e-09	0.241935	1.36035e-09	0.786984	1.84245e-05	NA	NA	0.73116	6.93868e-07	0.833198	3.3394e-07	0.968766	0.00121862	NA	NA
NMT1	2.9729e-09	4.13654e-07	5.93309	Esophagus_Muscularis	6.49751e-10	1.62498e-07	-6.17786	Vagina	1.41132e-08	3.24146e-06	-5.67201	NA	NA	NA	1	1	1	0	3	1.1876	-5.81731	-1.17016	6.0601	-0.524819	5.66083	NA	NA	0.23499	5.9803e-09	0.241935	1.36035e-09	0.599709	1.50642e-08	NA	NA	0.73116	6.93868e-07	0.833198	3.3394e-07	0.944355	3.1124e-06	NA	NA
NMT1	2.9729e-09	4.13654e-07	5.93309	Esophagus_Muscularis	6.49751e-10	1.62498e-07	-6.17786	Whole_Blood	1.41132e-08	2.80305e-06	-5.67201	NA	NA	NA	1	1	1	0	3	1.1876	-5.81731	-1.17016	6.0601	-0.524819	5.66083	NA	NA	0.23499	5.9803e-09	0.241935	1.36035e-09	0.599709	1.50642e-08	NA	NA	0.73116	6.93868e-07	0.833198	3.3394e-07	0.941796	2.66139e-06	NA	NA
NMT1	2.9729e-09	4.13654e-07	5.93309	Esophagus_Muscularis	6.49751e-10	1.62498e-07	-6.17786	smultixcan	5.24734e-09	1.1024e-06	-0.0158534	NA	NA	NA	1	1	1	0	3	1.1876	-5.81731	-1.17016	6.0601	0.16125	0.0419438	NA	NA	0.23499	5.9803e-09	0.241935	1.36035e-09	0.890636	3.65705e-09	NA	NA	0.73116	6.93868e-07	0.833198	3.3394e-07	0.985058	7.6322e-07	NA	NA
NMT1	2.9729e-09	4.13654e-07	5.93309	Heart_Atrial_Appendage	1.41132e-08	2.81295e-06	-5.67201	Adipose_Subcutaneous	5.37025e-07	6.78339e-05	5.01259	NA	NA	NA	1	1	1	0	3	1.1876	-5.81731	-1.24742	5.54636	0.423454	-5.01426	NA	NA	0.23499	5.9803e-09	0.212243	2.9167e-08	0.671964	5.32383e-07	NA	NA	0.73116	6.93868e-07	0.816832	5.47142e-06	0.95421	6.03743e-05	NA	NA
NMT1	2.9729e-09	4.13654e-07	5.93309	Heart_Atrial_Appendage	1.41132e-08	2.81295e-06	-5.67201	Adipose_Visceral_Omentum	1.31318e-08	2.65051e-06	-5.68434	NA	NA	NA	1	1	1	0	3	1.1876	-5.81731	-1.24742	5.54636	-0.825714	5.63124	NA	NA	0.23499	5.9803e-09	0.212243	2.9167e-08	0.408966	1.78922e-08	NA	NA	0.73116	6.93868e-07	0.816832	5.47142e-06	0.891739	3.11418e-06	NA	NA
NMT1	2.9729e-09	4.13654e-07	5.93309	Heart_Atrial_Appendage	1.41132e-08	2.81295e-06	-5.67201	Artery_Tibial	9.5715e-06	0.000777102	-4.42663	NA	NA	NA	1	1	1	0	3	1.1876	-5.81731	-1.24742	5.54636	-0.444014	4.41855	NA	NA	0.23499	5.9803e-09	0.212243	2.9167e-08	0.657032	9.93633e-06	NA	NA	0.73116	6.93868e-07	0.816832	5.47142e-06	0.949225	0.000704958	NA	NA
NMT1	2.9729e-09	4.13654e-07	5.93309	Heart_Atrial_Appendage	1.41132e-08	2.81295e-06	-5.67201	Brain_Cortex	1.41132e-08	3.20934e-06	-5.67201	NA	NA	NA	1	1	1	0	3	1.1876	-5.81731	-1.24742	5.54636	-0.524819	5.66083	NA	NA	0.23499	5.9803e-09	0.212243	2.9167e-08	0.599709	1.50642e-08	NA	NA	0.73116	6.93868e-07	0.816832	5.47142e-06	0.944375	2.79012e-06	NA	NA
NMT1	2.9729e-09	4.13654e-07	5.93309	Heart_Atrial_Appendage	1.41132e-08	2.81295e-06	-5.67201	Brain_Frontal_Cortex_BA9	1.41132e-08	3.33412e-06	-5.67201	NA	NA	NA	1	1	1	0	3	1.1876	-5.81731	-1.24742	5.54636	-0.524819	5.66083	NA	NA	0.23499	5.9803e-09	0.212243	2.9167e-08	0.599709	1.50642e-08	NA	NA	0.73116	6.93868e-07	0.816832	5.47142e-06	0.937742	2.98415e-06	NA	NA
NMT1	2.9729e-09	4.13654e-07	5.93309	Heart_Atrial_Appendage	1.41132e-08	2.81295e-06	-5.67201	Brain_Substantia_nigra	9.5715e-06	0.00109218	-4.42663	NA	NA	NA	1	1	1	0	3	1.1876	-5.81731	-1.24742	5.54636	-0.444014	4.41855	NA	NA	0.23499	5.9803e-09	0.212243	2.9167e-08	0.657032	9.93633e-06	NA	NA	0.73116	6.93868e-07	0.816832	5.47142e-06	0.948143	0.0010053	NA	NA
NMT1	2.9729e-09	4.13654e-07	5.93309	Heart_Atrial_Appendage	1.41132e-08	2.81295e-06	-5.67201	Breast_Mammary_Tissue	1.98708e-05	0.00139493	4.26634	NA	NA	NA	1	1	1	0	3	1.1876	-5.81731	-1.24742	5.54636	0.270229	-4.28317	NA	NA	0.23499	5.9803e-09	0.212243	2.9167e-08	0.786984	1.84245e-05	NA	NA	0.73116	6.93868e-07	0.816832	5.47142e-06	0.971929	0.00119547	NA	NA
NMT1	2.9729e-09	4.13654e-07	5.93309	Heart_Atrial_Appendage	1.41132e-08	2.81295e-06	-5.67201	Colon_Sigmoid	1.98708e-05	0.00137954	4.26634	NA	NA	NA	1	1	1	0	3	1.1876	-5.81731	-1.24742	5.54636	0.270229	-4.28317	NA	NA	0.23499	5.9803e-09	0.212243	2.9167e-08	0.786984	1.84245e-05	NA	NA	0.73116	6.93868e-07	0.816832	5.47142e-06	0.972358	0.00117497	NA	NA
NMT1	2.9729e-09	4.13654e-07	5.93309	Heart_Atrial_Appendage	1.41132e-08	2.81295e-06	-5.67201	Colon_Transverse	1.41132e-08	3.01518e-06	-5.67201	NA	NA	NA	1	1	1	0	3	1.1876	-5.81731	-1.24742	5.54636	-0.524819	5.66083	NA	NA	0.23499	5.9803e-09	0.212243	2.9167e-08	0.599709	1.50642e-08	NA	NA	0.73116	6.93868e-07	0.816832	5.47142e-06	0.942753	2.94678e-06	NA	NA
NMT1	2.9729e-09	4.13654e-07	5.93309	Heart_Atrial_Appendage	1.41132e-08	2.81295e-06	-5.67201	Esophagus_Gastroesophageal_Junction	1.98708e-05	0.00143176	4.26634	NA	NA	NA	1	1	1	0	3	1.1876	-5.81731	-1.24742	5.54636	0.270229	-4.28317	NA	NA	0.23499	5.9803e-09	0.212243	2.9167e-08	0.786984	1.84245e-05	NA	NA	0.73116	6.93868e-07	0.816832	5.47142e-06	0.971445	0.001191	NA	NA
NMT1	2.9729e-09	4.13654e-07	5.93309	Heart_Atrial_Appendage	1.41132e-08	2.81295e-06	-5.67201	Esophagus_Mucosa	1.41132e-08	2.77387e-06	-5.67201	NA	NA	NA	1	1	1	0	3	1.1876	-5.81731	-1.24742	5.54636	-0.524819	5.66083	NA	NA	0.23499	5.9803e-09	0.212243	2.9167e-08	0.599709	1.50642e-08	NA	NA	0.73116	6.93868e-07	0.816832	5.47142e-06	0.941132	2.5788e-06	NA	NA
NMT1	2.9729e-09	4.13654e-07	5.93309	Heart_Atrial_Appendage	1.41132e-08	2.81295e-06	-5.67201	Heart_Left_Ventricle	0.000134029	0.00711961	3.81893	NA	NA	NA	1	1	1	0	3	1.1876	-5.81731	-1.24742	5.54636	0.363639	-3.80915	NA	NA	0.23499	5.9803e-09	0.212243	2.9167e-08	0.716127	0.000139448	NA	NA	0.73116	6.93868e-07	0.816832	5.47142e-06	0.958039	0.00708445	NA	NA
NMT1	2.9729e-09	4.13654e-07	5.93309	Heart_Atrial_Appendage	1.41132e-08	2.81295e-06	-5.67201	Kidney_Cortex	1.77871e-05	0.00166101	-4.291	NA	NA	NA	1	1	1	0	3	1.1876	-5.81731	-1.24742	5.54636	-0.252166	4.30696	NA	NA	0.23499	5.9803e-09	0.212243	2.9167e-08	0.800912	1.65513e-05	NA	NA	0.73116	6.93868e-07	0.816832	5.47142e-06	0.971713	0.00139362	NA	NA
NMT1	2.9729e-09	4.13654e-07	5.93309	Heart_Atrial_Appendage	1.41132e-08	2.81295e-06	-5.67201	Liver	1.41132e-08	3.72306e-06	-5.67201	NA	NA	NA	1	1	1	0	3	1.1876	-5.81731	-1.24742	5.54636	-0.524819	5.66083	NA	NA	0.23499	5.9803e-09	0.212243	2.9167e-08	0.599709	1.50642e-08	NA	NA	0.73116	6.93868e-07	0.816832	5.47142e-06	0.932027	3.21427e-06	NA	NA
NMT1	2.9729e-09	4.13654e-07	5.93309	Heart_Atrial_Appendage	1.41132e-08	2.81295e-06	-5.67201	Lung	1.41132e-08	2.82766e-06	-5.67201	NA	NA	NA	1	1	1	0	3	1.1876	-5.81731	-1.24742	5.54636	-0.524819	5.66083	NA	NA	0.23499	5.9803e-09	0.212243	2.9167e-08	0.599709	1.50642e-08	NA	NA	0.73116	6.93868e-07	0.816832	5.47142e-06	0.940839	2.8255e-06	NA	NA
NMT1	2.9729e-09	4.13654e-07	5.93309	Heart_Atrial_Appendage	1.41132e-08	2.81295e-06	-5.67201	Muscle_Skeletal	1.41132e-08	3.04153e-06	-5.67201	NA	NA	NA	1	1	1	0	3	1.1876	-5.81731	-1.24742	5.54636	-0.524819	5.66083	NA	NA	0.23499	5.9803e-09	0.212243	2.9167e-08	0.599709	1.50642e-08	NA	NA	0.73116	6.93868e-07	0.816832	5.47142e-06	0.93917	2.91556e-06	NA	NA
NMT1	2.9729e-09	4.13654e-07	5.93309	Heart_Atrial_Appendage	1.41132e-08	2.81295e-06	-5.67201	Nerve_Tibial	1.41132e-08	2.8681e-06	-5.67201	NA	NA	NA	1	1	1	0	3	1.1876	-5.81731	-1.24742	5.54636	-0.524819	5.66083	NA	NA	0.23499	5.9803e-09	0.212243	2.9167e-08	0.599709	1.50642e-08	NA	NA	0.73116	6.93868e-07	0.816832	5.47142e-06	0.944711	2.8648e-06	NA	NA
NMT1	2.9729e-09	4.13654e-07	5.93309	Heart_Atrial_Appendage	1.41132e-08	2.81295e-06	-5.67201	Ovary	6.75471e-06	0.000625109	-4.50127	NA	NA	NA	1	1	1	0	3	1.1876	-5.81731	-1.24742	5.54636	-0.192339	4.53046	NA	NA	0.23499	5.9803e-09	0.212243	2.9167e-08	0.847476	5.88553e-06	NA	NA	0.73116	6.93868e-07	0.816832	5.47142e-06	0.981554	0.00047148	NA	NA
NMT1	2.9729e-09	4.13654e-07	5.93309	Heart_Atrial_Appendage	1.41132e-08	2.81295e-06	-5.67201	Pituitary	1.77871e-05	0.00143337	-4.291	NA	NA	NA	1	1	1	0	3	1.1876	-5.81731	-1.24742	5.54636	-0.252166	4.30696	NA	NA	0.23499	5.9803e-09	0.212243	2.9167e-08	0.800912	1.65513e-05	NA	NA	0.73116	6.93868e-07	0.816832	5.47142e-06	0.977848	0.00116643	NA	NA
NMT1	2.9729e-09	4.13654e-07	5.93309	Heart_Atrial_Appendage	1.41132e-08	2.81295e-06	-5.67201	Prostate	4.70572e-07	5.77385e-05	5.03794	NA	NA	NA	1	1	1	0	3	1.1876	-5.81731	-1.24742	5.54636	0.433433	-5.03828	NA	NA	0.23499	5.9803e-09	0.212243	2.9167e-08	0.6647	4.6974e-07	NA	NA	0.73116	6.93868e-07	0.816832	5.47142e-06	0.951366	5.44965e-05	NA	NA
NMT1	2.9729e-09	4.13654e-07	5.93309	Heart_Atrial_Appendage	1.41132e-08	2.81295e-06	-5.67201	Skin_Not_Sun_Exposed_Suprapubic	1.98708e-05	0.00155694	4.26634	NA	NA	NA	1	1	1	0	3	1.1876	-5.81731	-1.24742	5.54636	0.270229	-4.28317	NA	NA	0.23499	5.9803e-09	0.212243	2.9167e-08	0.786984	1.84245e-05	NA	NA	0.73116	6.93868e-07	0.816832	5.47142e-06	0.971928	0.00124724	NA	NA
NMT1	2.9729e-09	4.13654e-07	5.93309	Heart_Atrial_Appendage	1.41132e-08	2.81295e-06	-5.67201	Skin_Sun_Exposed_Lower_leg	1.31318e-08	2.62158e-06	-5.68434	NA	NA	NA	1	1	1	0	3	1.1876	-5.81731	-1.24742	5.54636	-0.825714	5.63124	NA	NA	0.23499	5.9803e-09	0.212243	2.9167e-08	0.408966	1.78922e-08	NA	NA	0.73116	6.93868e-07	0.816832	5.47142e-06	0.897503	2.93049e-06	NA	NA
NMT1	2.9729e-09	4.13654e-07	5.93309	Heart_Atrial_Appendage	1.41132e-08	2.81295e-06	-5.67201	Small_Intestine_Terminal_Ileum	1.41132e-08	3.00395e-06	-5.67201	NA	NA	NA	1	1	1	0	3	1.1876	-5.81731	-1.24742	5.54636	-0.524819	5.66083	NA	NA	0.23499	5.9803e-09	0.212243	2.9167e-08	0.599709	1.50642e-08	NA	NA	0.73116	6.93868e-07	0.816832	5.47142e-06	0.945636	2.95452e-06	NA	NA
NMT1	2.9729e-09	4.13654e-07	5.93309	Heart_Atrial_Appendage	1.41132e-08	2.81295e-06	-5.67201	Spleen	1.41132e-08	2.89567e-06	-5.67201	NA	NA	NA	1	1	1	0	3	1.1876	-5.81731	-1.24742	5.54636	-0.524819	5.66083	NA	NA	0.23499	5.9803e-09	0.212243	2.9167e-08	0.599709	1.50642e-08	NA	NA	0.73116	6.93868e-07	0.816832	5.47142e-06	0.936732	2.67544e-06	NA	NA
NMT1	2.9729e-09	4.13654e-07	5.93309	Heart_Atrial_Appendage	1.41132e-08	2.81295e-06	-5.67201	Testis	1.98708e-05	0.00162169	4.26634	NA	NA	NA	1	1	1	0	3	1.1876	-5.81731	-1.24742	5.54636	0.270229	-4.28317	NA	NA	0.23499	5.9803e-09	0.212243	2.9167e-08	0.786984	1.84245e-05	NA	NA	0.73116	6.93868e-07	0.816832	5.47142e-06	0.975602	0.00141183	NA	NA
NMT1	2.9729e-09	4.13654e-07	5.93309	Heart_Atrial_Appendage	1.41132e-08	2.81295e-06	-5.67201	Thyroid	6.35322e-07	7.56159e-05	4.98016	NA	NA	NA	1	1	1	0	3	1.1876	-5.81731	-1.24742	5.54636	0.419037	-4.9821	NA	NA	0.23499	5.9803e-09	0.212243	2.9167e-08	0.675189	6.28965e-07	NA	NA	0.73116	6.93868e-07	0.816832	5.47142e-06	0.952706	6.86408e-05	NA	NA
NMT1	2.9729e-09	4.13654e-07	5.93309	Heart_Atrial_Appendage	1.41132e-08	2.81295e-06	-5.67201	Uterus	1.98708e-05	0.00148627	4.26634	NA	NA	NA	1	1	1	0	3	1.1876	-5.81731	-1.24742	5.54636	0.270229	-4.28317	NA	NA	0.23499	5.9803e-09	0.212243	2.9167e-08	0.786984	1.84245e-05	NA	NA	0.73116	6.93868e-07	0.816832	5.47142e-06	0.968766	0.00121862	NA	NA
NMT1	2.9729e-09	4.13654e-07	5.93309	Heart_Atrial_Appendage	1.41132e-08	2.81295e-06	-5.67201	Vagina	1.41132e-08	3.24146e-06	-5.67201	NA	NA	NA	1	1	1	0	3	1.1876	-5.81731	-1.24742	5.54636	-0.524819	5.66083	NA	NA	0.23499	5.9803e-09	0.212243	2.9167e-08	0.599709	1.50642e-08	NA	NA	0.73116	6.93868e-07	0.816832	5.47142e-06	0.944355	3.1124e-06	NA	NA
NMT1	2.9729e-09	4.13654e-07	5.93309	Heart_Atrial_Appendage	1.41132e-08	2.81295e-06	-5.67201	Whole_Blood	1.41132e-08	2.80305e-06	-5.67201	NA	NA	NA	1	1	1	0	3	1.1876	-5.81731	-1.24742	5.54636	-0.524819	5.66083	NA	NA	0.23499	5.9803e-09	0.212243	2.9167e-08	0.599709	1.50642e-08	NA	NA	0.73116	6.93868e-07	0.816832	5.47142e-06	0.941796	2.66139e-06	NA	NA
NMT1	2.9729e-09	4.13654e-07	5.93309	Heart_Atrial_Appendage	1.41132e-08	2.81295e-06	-5.67201	smultixcan	5.24734e-09	1.1024e-06	-0.0158534	NA	NA	NA	1	1	1	0	3	1.1876	-5.81731	-1.24742	5.54636	0.16125	0.0419438	NA	NA	0.23499	5.9803e-09	0.212243	2.9167e-08	0.890636	3.65705e-09	NA	NA	0.73116	6.93868e-07	0.816832	5.47142e-06	0.985058	7.6322e-07	NA	NA
NMT1	2.9729e-09	4.13654e-07	5.93309	Muscle_Skeletal	1.51656e-08	3.24253e-06	-5.65968	Adipose_Subcutaneous	5.37025e-07	6.78339e-05	5.01259	NA	NA	NA	1	1	1	0	3	1.1876	-5.81731	-1.17106	4.5784	0.423454	-5.01426	NA	NA	0.23499	5.9803e-09	0.241576	4.68535e-06	0.671964	5.32383e-07	NA	NA	0.73116	6.93868e-07	0.820445	0.000426186	0.95421	6.03743e-05	NA	NA
NMT1	2.9729e-09	4.13654e-07	5.93309	Muscle_Skeletal	1.51656e-08	3.24253e-06	-5.65968	Adipose_Visceral_Omentum	1.31318e-08	2.65051e-06	-5.68434	NA	NA	NA	1	1	1	0	3	1.1876	-5.81731	-1.17106	4.5784	-0.825714	5.63124	NA	NA	0.23499	5.9803e-09	0.241576	4.68535e-06	0.408966	1.78922e-08	NA	NA	0.73116	6.93868e-07	0.820445	0.000426186	0.891739	3.11418e-06	NA	NA
NMT1	2.9729e-09	4.13654e-07	5.93309	Muscle_Skeletal	1.51656e-08	3.24253e-06	-5.65968	Artery_Tibial	9.5715e-06	0.000777102	-4.42663	NA	NA	NA	1	1	1	0	3	1.1876	-5.81731	-1.17106	4.5784	-0.444014	4.41855	NA	NA	0.23499	5.9803e-09	0.241576	4.68535e-06	0.657032	9.93633e-06	NA	NA	0.73116	6.93868e-07	0.820445	0.000426186	0.949225	0.000704958	NA	NA
NMT1	2.9729e-09	4.13654e-07	5.93309	Muscle_Skeletal	1.51656e-08	3.24253e-06	-5.65968	Brain_Cortex	1.41132e-08	3.20934e-06	-5.67201	NA	NA	NA	1	1	1	0	3	1.1876	-5.81731	-1.17106	4.5784	-0.524819	5.66083	NA	NA	0.23499	5.9803e-09	0.241576	4.68535e-06	0.599709	1.50642e-08	NA	NA	0.73116	6.93868e-07	0.820445	0.000426186	0.944375	2.79012e-06	NA	NA
NMT1	2.9729e-09	4.13654e-07	5.93309	Muscle_Skeletal	1.51656e-08	3.24253e-06	-5.65968	Brain_Frontal_Cortex_BA9	1.41132e-08	3.33412e-06	-5.67201	NA	NA	NA	1	1	1	0	3	1.1876	-5.81731	-1.17106	4.5784	-0.524819	5.66083	NA	NA	0.23499	5.9803e-09	0.241576	4.68535e-06	0.599709	1.50642e-08	NA	NA	0.73116	6.93868e-07	0.820445	0.000426186	0.937742	2.98415e-06	NA	NA
NMT1	2.9729e-09	4.13654e-07	5.93309	Muscle_Skeletal	1.51656e-08	3.24253e-06	-5.65968	Brain_Substantia_nigra	9.5715e-06	0.00109218	-4.42663	NA	NA	NA	1	1	1	0	3	1.1876	-5.81731	-1.17106	4.5784	-0.444014	4.41855	NA	NA	0.23499	5.9803e-09	0.241576	4.68535e-06	0.657032	9.93633e-06	NA	NA	0.73116	6.93868e-07	0.820445	0.000426186	0.948143	0.0010053	NA	NA
NMT1	2.9729e-09	4.13654e-07	5.93309	Muscle_Skeletal	1.51656e-08	3.24253e-06	-5.65968	Breast_Mammary_Tissue	1.98708e-05	0.00139493	4.26634	NA	NA	NA	1	1	1	0	3	1.1876	-5.81731	-1.17106	4.5784	0.270229	-4.28317	NA	NA	0.23499	5.9803e-09	0.241576	4.68535e-06	0.786984	1.84245e-05	NA	NA	0.73116	6.93868e-07	0.820445	0.000426186	0.971929	0.00119547	NA	NA
NMT1	2.9729e-09	4.13654e-07	5.93309	Muscle_Skeletal	1.51656e-08	3.24253e-06	-5.65968	Colon_Sigmoid	1.98708e-05	0.00137954	4.26634	NA	NA	NA	1	1	1	0	3	1.1876	-5.81731	-1.17106	4.5784	0.270229	-4.28317	NA	NA	0.23499	5.9803e-09	0.241576	4.68535e-06	0.786984	1.84245e-05	NA	NA	0.73116	6.93868e-07	0.820445	0.000426186	0.972358	0.00117497	NA	NA
NMT1	2.9729e-09	4.13654e-07	5.93309	Muscle_Skeletal	1.51656e-08	3.24253e-06	-5.65968	Colon_Transverse	1.41132e-08	3.01518e-06	-5.67201	NA	NA	NA	1	1	1	0	3	1.1876	-5.81731	-1.17106	4.5784	-0.524819	5.66083	NA	NA	0.23499	5.9803e-09	0.241576	4.68535e-06	0.599709	1.50642e-08	NA	NA	0.73116	6.93868e-07	0.820445	0.000426186	0.942753	2.94678e-06	NA	NA
NMT1	2.9729e-09	4.13654e-07	5.93309	Muscle_Skeletal	1.51656e-08	3.24253e-06	-5.65968	Esophagus_Gastroesophageal_Junction	1.98708e-05	0.00143176	4.26634	NA	NA	NA	1	1	1	0	3	1.1876	-5.81731	-1.17106	4.5784	0.270229	-4.28317	NA	NA	0.23499	5.9803e-09	0.241576	4.68535e-06	0.786984	1.84245e-05	NA	NA	0.73116	6.93868e-07	0.820445	0.000426186	0.971445	0.001191	NA	NA
NMT1	2.9729e-09	4.13654e-07	5.93309	Muscle_Skeletal	1.51656e-08	3.24253e-06	-5.65968	Esophagus_Mucosa	1.41132e-08	2.77387e-06	-5.67201	NA	NA	NA	1	1	1	0	3	1.1876	-5.81731	-1.17106	4.5784	-0.524819	5.66083	NA	NA	0.23499	5.9803e-09	0.241576	4.68535e-06	0.599709	1.50642e-08	NA	NA	0.73116	6.93868e-07	0.820445	0.000426186	0.941132	2.5788e-06	NA	NA
NMT1	2.9729e-09	4.13654e-07	5.93309	Muscle_Skeletal	1.51656e-08	3.24253e-06	-5.65968	Heart_Left_Ventricle	0.000134029	0.00711961	3.81893	NA	NA	NA	1	1	1	0	3	1.1876	-5.81731	-1.17106	4.5784	0.363639	-3.80915	NA	NA	0.23499	5.9803e-09	0.241576	4.68535e-06	0.716127	0.000139448	NA	NA	0.73116	6.93868e-07	0.820445	0.000426186	0.958039	0.00708445	NA	NA
NMT1	2.9729e-09	4.13654e-07	5.93309	Muscle_Skeletal	1.51656e-08	3.24253e-06	-5.65968	Kidney_Cortex	1.77871e-05	0.00166101	-4.291	NA	NA	NA	1	1	1	0	3	1.1876	-5.81731	-1.17106	4.5784	-0.252166	4.30696	NA	NA	0.23499	5.9803e-09	0.241576	4.68535e-06	0.800912	1.65513e-05	NA	NA	0.73116	6.93868e-07	0.820445	0.000426186	0.971713	0.00139362	NA	NA
NMT1	2.9729e-09	4.13654e-07	5.93309	Muscle_Skeletal	1.51656e-08	3.24253e-06	-5.65968	Liver	1.41132e-08	3.72306e-06	-5.67201	NA	NA	NA	1	1	1	0	3	1.1876	-5.81731	-1.17106	4.5784	-0.524819	5.66083	NA	NA	0.23499	5.9803e-09	0.241576	4.68535e-06	0.599709	1.50642e-08	NA	NA	0.73116	6.93868e-07	0.820445	0.000426186	0.932027	3.21427e-06	NA	NA
NMT1	2.9729e-09	4.13654e-07	5.93309	Muscle_Skeletal	1.51656e-08	3.24253e-06	-5.65968	Lung	1.41132e-08	2.82766e-06	-5.67201	NA	NA	NA	1	1	1	0	3	1.1876	-5.81731	-1.17106	4.5784	-0.524819	5.66083	NA	NA	0.23499	5.9803e-09	0.241576	4.68535e-06	0.599709	1.50642e-08	NA	NA	0.73116	6.93868e-07	0.820445	0.000426186	0.940839	2.8255e-06	NA	NA
NMT1	2.9729e-09	4.13654e-07	5.93309	Muscle_Skeletal	1.51656e-08	3.24253e-06	-5.65968	Muscle_Skeletal	1.41132e-08	3.04153e-06	-5.67201	NA	NA	NA	1	1	1	0	3	1.1876	-5.81731	-1.17106	4.5784	-0.524819	5.66083	NA	NA	0.23499	5.9803e-09	0.241576	4.68535e-06	0.599709	1.50642e-08	NA	NA	0.73116	6.93868e-07	0.820445	0.000426186	0.93917	2.91556e-06	NA	NA
NMT1	2.9729e-09	4.13654e-07	5.93309	Muscle_Skeletal	1.51656e-08	3.24253e-06	-5.65968	Nerve_Tibial	1.41132e-08	2.8681e-06	-5.67201	NA	NA	NA	1	1	1	0	3	1.1876	-5.81731	-1.17106	4.5784	-0.524819	5.66083	NA	NA	0.23499	5.9803e-09	0.241576	4.68535e-06	0.599709	1.50642e-08	NA	NA	0.73116	6.93868e-07	0.820445	0.000426186	0.944711	2.8648e-06	NA	NA
NMT1	2.9729e-09	4.13654e-07	5.93309	Muscle_Skeletal	1.51656e-08	3.24253e-06	-5.65968	Ovary	6.75471e-06	0.000625109	-4.50127	NA	NA	NA	1	1	1	0	3	1.1876	-5.81731	-1.17106	4.5784	-0.192339	4.53046	NA	NA	0.23499	5.9803e-09	0.241576	4.68535e-06	0.847476	5.88553e-06	NA	NA	0.73116	6.93868e-07	0.820445	0.000426186	0.981554	0.00047148	NA	NA
NMT1	2.9729e-09	4.13654e-07	5.93309	Muscle_Skeletal	1.51656e-08	3.24253e-06	-5.65968	Pituitary	1.77871e-05	0.00143337	-4.291	NA	NA	NA	1	1	1	0	3	1.1876	-5.81731	-1.17106	4.5784	-0.252166	4.30696	NA	NA	0.23499	5.9803e-09	0.241576	4.68535e-06	0.800912	1.65513e-05	NA	NA	0.73116	6.93868e-07	0.820445	0.000426186	0.977848	0.00116643	NA	NA
NMT1	2.9729e-09	4.13654e-07	5.93309	Muscle_Skeletal	1.51656e-08	3.24253e-06	-5.65968	Prostate	4.70572e-07	5.77385e-05	5.03794	NA	NA	NA	1	1	1	0	3	1.1876	-5.81731	-1.17106	4.5784	0.433433	-5.03828	NA	NA	0.23499	5.9803e-09	0.241576	4.68535e-06	0.6647	4.6974e-07	NA	NA	0.73116	6.93868e-07	0.820445	0.000426186	0.951366	5.44965e-05	NA	NA
NMT1	2.9729e-09	4.13654e-07	5.93309	Muscle_Skeletal	1.51656e-08	3.24253e-06	-5.65968	Skin_Not_Sun_Exposed_Suprapubic	1.98708e-05	0.00155694	4.26634	NA	NA	NA	1	1	1	0	3	1.1876	-5.81731	-1.17106	4.5784	0.270229	-4.28317	NA	NA	0.23499	5.9803e-09	0.241576	4.68535e-06	0.786984	1.84245e-05	NA	NA	0.73116	6.93868e-07	0.820445	0.000426186	0.971928	0.00124724	NA	NA
NMT1	2.9729e-09	4.13654e-07	5.93309	Muscle_Skeletal	1.51656e-08	3.24253e-06	-5.65968	Skin_Sun_Exposed_Lower_leg	1.31318e-08	2.62158e-06	-5.68434	NA	NA	NA	1	1	1	0	3	1.1876	-5.81731	-1.17106	4.5784	-0.825714	5.63124	NA	NA	0.23499	5.9803e-09	0.241576	4.68535e-06	0.408966	1.78922e-08	NA	NA	0.73116	6.93868e-07	0.820445	0.000426186	0.897503	2.93049e-06	NA	NA
NMT1	2.9729e-09	4.13654e-07	5.93309	Muscle_Skeletal	1.51656e-08	3.24253e-06	-5.65968	Small_Intestine_Terminal_Ileum	1.41132e-08	3.00395e-06	-5.67201	NA	NA	NA	1	1	1	0	3	1.1876	-5.81731	-1.17106	4.5784	-0.524819	5.66083	NA	NA	0.23499	5.9803e-09	0.241576	4.68535e-06	0.599709	1.50642e-08	NA	NA	0.73116	6.93868e-07	0.820445	0.000426186	0.945636	2.95452e-06	NA	NA
NMT1	2.9729e-09	4.13654e-07	5.93309	Muscle_Skeletal	1.51656e-08	3.24253e-06	-5.65968	Spleen	1.41132e-08	2.89567e-06	-5.67201	NA	NA	NA	1	1	1	0	3	1.1876	-5.81731	-1.17106	4.5784	-0.524819	5.66083	NA	NA	0.23499	5.9803e-09	0.241576	4.68535e-06	0.599709	1.50642e-08	NA	NA	0.73116	6.93868e-07	0.820445	0.000426186	0.936732	2.67544e-06	NA	NA
NMT1	2.9729e-09	4.13654e-07	5.93309	Muscle_Skeletal	1.51656e-08	3.24253e-06	-5.65968	Testis	1.98708e-05	0.00162169	4.26634	NA	NA	NA	1	1	1	0	3	1.1876	-5.81731	-1.17106	4.5784	0.270229	-4.28317	NA	NA	0.23499	5.9803e-09	0.241576	4.68535e-06	0.786984	1.84245e-05	NA	NA	0.73116	6.93868e-07	0.820445	0.000426186	0.975602	0.00141183	NA	NA
NMT1	2.9729e-09	4.13654e-07	5.93309	Muscle_Skeletal	1.51656e-08	3.24253e-06	-5.65968	Thyroid	6.35322e-07	7.56159e-05	4.98016	NA	NA	NA	1	1	1	0	3	1.1876	-5.81731	-1.17106	4.5784	0.419037	-4.9821	NA	NA	0.23499	5.9803e-09	0.241576	4.68535e-06	0.675189	6.28965e-07	NA	NA	0.73116	6.93868e-07	0.820445	0.000426186	0.952706	6.86408e-05	NA	NA
NMT1	2.9729e-09	4.13654e-07	5.93309	Muscle_Skeletal	1.51656e-08	3.24253e-06	-5.65968	Uterus	1.98708e-05	0.00148627	4.26634	NA	NA	NA	1	1	1	0	3	1.1876	-5.81731	-1.17106	4.5784	0.270229	-4.28317	NA	NA	0.23499	5.9803e-09	0.241576	4.68535e-06	0.786984	1.84245e-05	NA	NA	0.73116	6.93868e-07	0.820445	0.000426186	0.968766	0.00121862	NA	NA
NMT1	2.9729e-09	4.13654e-07	5.93309	Muscle_Skeletal	1.51656e-08	3.24253e-06	-5.65968	Vagina	1.41132e-08	3.24146e-06	-5.67201	NA	NA	NA	1	1	1	0	3	1.1876	-5.81731	-1.17106	4.5784	-0.524819	5.66083	NA	NA	0.23499	5.9803e-09	0.241576	4.68535e-06	0.599709	1.50642e-08	NA	NA	0.73116	6.93868e-07	0.820445	0.000426186	0.944355	3.1124e-06	NA	NA
NMT1	2.9729e-09	4.13654e-07	5.93309	Muscle_Skeletal	1.51656e-08	3.24253e-06	-5.65968	Whole_Blood	1.41132e-08	2.80305e-06	-5.67201	NA	NA	NA	1	1	1	0	3	1.1876	-5.81731	-1.17106	4.5784	-0.524819	5.66083	NA	NA	0.23499	5.9803e-09	0.241576	4.68535e-06	0.599709	1.50642e-08	NA	NA	0.73116	6.93868e-07	0.820445	0.000426186	0.941796	2.66139e-06	NA	NA
NMT1	2.9729e-09	4.13654e-07	5.93309	Muscle_Skeletal	1.51656e-08	3.24253e-06	-5.65968	smultixcan	5.24734e-09	1.1024e-06	-0.0158534	NA	NA	NA	1	1	1	0	3	1.1876	-5.81731	-1.17106	4.5784	0.16125	0.0419438	NA	NA	0.23499	5.9803e-09	0.241576	4.68535e-06	0.890636	3.65705e-09	NA	NA	0.73116	6.93868e-07	0.820445	0.000426186	0.985058	7.6322e-07	NA	NA
NMT1	2.9729e-09	4.13654e-07	5.93309	Nerve_Tibial	1.66582e-09	4.37847e-07	-6.02743	Adipose_Subcutaneous	5.37025e-07	6.78339e-05	5.01259	NA	NA	NA	1	1	1	0	3	1.1876	-5.81731	-0.904367	5.95542	0.423454	-5.01426	NA	NA	0.23499	5.9803e-09	0.365801	2.59412e-09	0.671964	5.32383e-07	NA	NA	0.73116	6.93868e-07	0.881384	6.78362e-07	0.95421	6.03743e-05	NA	NA
NMT1	2.9729e-09	4.13654e-07	5.93309	Nerve_Tibial	1.66582e-09	4.37847e-07	-6.02743	Adipose_Visceral_Omentum	1.31318e-08	2.65051e-06	-5.68434	NA	NA	NA	1	1	1	0	3	1.1876	-5.81731	-0.904367	5.95542	-0.825714	5.63124	NA	NA	0.23499	5.9803e-09	0.365801	2.59412e-09	0.408966	1.78922e-08	NA	NA	0.73116	6.93868e-07	0.881384	6.78362e-07	0.891739	3.11418e-06	NA	NA
NMT1	2.9729e-09	4.13654e-07	5.93309	Nerve_Tibial	1.66582e-09	4.37847e-07	-6.02743	Artery_Tibial	9.5715e-06	0.000777102	-4.42663	NA	NA	NA	1	1	1	0	3	1.1876	-5.81731	-0.904367	5.95542	-0.444014	4.41855	NA	NA	0.23499	5.9803e-09	0.365801	2.59412e-09	0.657032	9.93633e-06	NA	NA	0.73116	6.93868e-07	0.881384	6.78362e-07	0.949225	0.000704958	NA	NA
NMT1	2.9729e-09	4.13654e-07	5.93309	Nerve_Tibial	1.66582e-09	4.37847e-07	-6.02743	Brain_Cortex	1.41132e-08	3.20934e-06	-5.67201	NA	NA	NA	1	1	1	0	3	1.1876	-5.81731	-0.904367	5.95542	-0.524819	5.66083	NA	NA	0.23499	5.9803e-09	0.365801	2.59412e-09	0.599709	1.50642e-08	NA	NA	0.73116	6.93868e-07	0.881384	6.78362e-07	0.944375	2.79012e-06	NA	NA
NMT1	2.9729e-09	4.13654e-07	5.93309	Nerve_Tibial	1.66582e-09	4.37847e-07	-6.02743	Brain_Frontal_Cortex_BA9	1.41132e-08	3.33412e-06	-5.67201	NA	NA	NA	1	1	1	0	3	1.1876	-5.81731	-0.904367	5.95542	-0.524819	5.66083	NA	NA	0.23499	5.9803e-09	0.365801	2.59412e-09	0.599709	1.50642e-08	NA	NA	0.73116	6.93868e-07	0.881384	6.78362e-07	0.937742	2.98415e-06	NA	NA
NMT1	2.9729e-09	4.13654e-07	5.93309	Nerve_Tibial	1.66582e-09	4.37847e-07	-6.02743	Brain_Substantia_nigra	9.5715e-06	0.00109218	-4.42663	NA	NA	NA	1	1	1	0	3	1.1876	-5.81731	-0.904367	5.95542	-0.444014	4.41855	NA	NA	0.23499	5.9803e-09	0.365801	2.59412e-09	0.657032	9.93633e-06	NA	NA	0.73116	6.93868e-07	0.881384	6.78362e-07	0.948143	0.0010053	NA	NA
NMT1	2.9729e-09	4.13654e-07	5.93309	Nerve_Tibial	1.66582e-09	4.37847e-07	-6.02743	Breast_Mammary_Tissue	1.98708e-05	0.00139493	4.26634	NA	NA	NA	1	1	1	0	3	1.1876	-5.81731	-0.904367	5.95542	0.270229	-4.28317	NA	NA	0.23499	5.9803e-09	0.365801	2.59412e-09	0.786984	1.84245e-05	NA	NA	0.73116	6.93868e-07	0.881384	6.78362e-07	0.971929	0.00119547	NA	NA
NMT1	2.9729e-09	4.13654e-07	5.93309	Nerve_Tibial	1.66582e-09	4.37847e-07	-6.02743	Colon_Sigmoid	1.98708e-05	0.00137954	4.26634	NA	NA	NA	1	1	1	0	3	1.1876	-5.81731	-0.904367	5.95542	0.270229	-4.28317	NA	NA	0.23499	5.9803e-09	0.365801	2.59412e-09	0.786984	1.84245e-05	NA	NA	0.73116	6.93868e-07	0.881384	6.78362e-07	0.972358	0.00117497	NA	NA
NMT1	2.9729e-09	4.13654e-07	5.93309	Nerve_Tibial	1.66582e-09	4.37847e-07	-6.02743	Colon_Transverse	1.41132e-08	3.01518e-06	-5.67201	NA	NA	NA	1	1	1	0	3	1.1876	-5.81731	-0.904367	5.95542	-0.524819	5.66083	NA	NA	0.23499	5.9803e-09	0.365801	2.59412e-09	0.599709	1.50642e-08	NA	NA	0.73116	6.93868e-07	0.881384	6.78362e-07	0.942753	2.94678e-06	NA	NA
NMT1	2.9729e-09	4.13654e-07	5.93309	Nerve_Tibial	1.66582e-09	4.37847e-07	-6.02743	Esophagus_Gastroesophageal_Junction	1.98708e-05	0.00143176	4.26634	NA	NA	NA	1	1	1	0	3	1.1876	-5.81731	-0.904367	5.95542	0.270229	-4.28317	NA	NA	0.23499	5.9803e-09	0.365801	2.59412e-09	0.786984	1.84245e-05	NA	NA	0.73116	6.93868e-07	0.881384	6.78362e-07	0.971445	0.001191	NA	NA
NMT1	2.9729e-09	4.13654e-07	5.93309	Nerve_Tibial	1.66582e-09	4.37847e-07	-6.02743	Esophagus_Mucosa	1.41132e-08	2.77387e-06	-5.67201	NA	NA	NA	1	1	1	0	3	1.1876	-5.81731	-0.904367	5.95542	-0.524819	5.66083	NA	NA	0.23499	5.9803e-09	0.365801	2.59412e-09	0.599709	1.50642e-08	NA	NA	0.73116	6.93868e-07	0.881384	6.78362e-07	0.941132	2.5788e-06	NA	NA
NMT1	2.9729e-09	4.13654e-07	5.93309	Nerve_Tibial	1.66582e-09	4.37847e-07	-6.02743	Heart_Left_Ventricle	0.000134029	0.00711961	3.81893	NA	NA	NA	1	1	1	0	3	1.1876	-5.81731	-0.904367	5.95542	0.363639	-3.80915	NA	NA	0.23499	5.9803e-09	0.365801	2.59412e-09	0.716127	0.000139448	NA	NA	0.73116	6.93868e-07	0.881384	6.78362e-07	0.958039	0.00708445	NA	NA
NMT1	2.9729e-09	4.13654e-07	5.93309	Nerve_Tibial	1.66582e-09	4.37847e-07	-6.02743	Kidney_Cortex	1.77871e-05	0.00166101	-4.291	NA	NA	NA	1	1	1	0	3	1.1876	-5.81731	-0.904367	5.95542	-0.252166	4.30696	NA	NA	0.23499	5.9803e-09	0.365801	2.59412e-09	0.800912	1.65513e-05	NA	NA	0.73116	6.93868e-07	0.881384	6.78362e-07	0.971713	0.00139362	NA	NA
NMT1	2.9729e-09	4.13654e-07	5.93309	Nerve_Tibial	1.66582e-09	4.37847e-07	-6.02743	Liver	1.41132e-08	3.72306e-06	-5.67201	NA	NA	NA	1	1	1	0	3	1.1876	-5.81731	-0.904367	5.95542	-0.524819	5.66083	NA	NA	0.23499	5.9803e-09	0.365801	2.59412e-09	0.599709	1.50642e-08	NA	NA	0.73116	6.93868e-07	0.881384	6.78362e-07	0.932027	3.21427e-06	NA	NA
NMT1	2.9729e-09	4.13654e-07	5.93309	Nerve_Tibial	1.66582e-09	4.37847e-07	-6.02743	Lung	1.41132e-08	2.82766e-06	-5.67201	NA	NA	NA	1	1	1	0	3	1.1876	-5.81731	-0.904367	5.95542	-0.524819	5.66083	NA	NA	0.23499	5.9803e-09	0.365801	2.59412e-09	0.599709	1.50642e-08	NA	NA	0.73116	6.93868e-07	0.881384	6.78362e-07	0.940839	2.8255e-06	NA	NA
NMT1	2.9729e-09	4.13654e-07	5.93309	Nerve_Tibial	1.66582e-09	4.37847e-07	-6.02743	Muscle_Skeletal	1.41132e-08	3.04153e-06	-5.67201	NA	NA	NA	1	1	1	0	3	1.1876	-5.81731	-0.904367	5.95542	-0.524819	5.66083	NA	NA	0.23499	5.9803e-09	0.365801	2.59412e-09	0.599709	1.50642e-08	NA	NA	0.73116	6.93868e-07	0.881384	6.78362e-07	0.93917	2.91556e-06	NA	NA
NMT1	2.9729e-09	4.13654e-07	5.93309	Nerve_Tibial	1.66582e-09	4.37847e-07	-6.02743	Nerve_Tibial	1.41132e-08	2.8681e-06	-5.67201	NA	NA	NA	1	1	1	0	3	1.1876	-5.81731	-0.904367	5.95542	-0.524819	5.66083	NA	NA	0.23499	5.9803e-09	0.365801	2.59412e-09	0.599709	1.50642e-08	NA	NA	0.73116	6.93868e-07	0.881384	6.78362e-07	0.944711	2.8648e-06	NA	NA
NMT1	2.9729e-09	4.13654e-07	5.93309	Nerve_Tibial	1.66582e-09	4.37847e-07	-6.02743	Ovary	6.75471e-06	0.000625109	-4.50127	NA	NA	NA	1	1	1	0	3	1.1876	-5.81731	-0.904367	5.95542	-0.192339	4.53046	NA	NA	0.23499	5.9803e-09	0.365801	2.59412e-09	0.847476	5.88553e-06	NA	NA	0.73116	6.93868e-07	0.881384	6.78362e-07	0.981554	0.00047148	NA	NA
NMT1	2.9729e-09	4.13654e-07	5.93309	Nerve_Tibial	1.66582e-09	4.37847e-07	-6.02743	Pituitary	1.77871e-05	0.00143337	-4.291	NA	NA	NA	1	1	1	0	3	1.1876	-5.81731	-0.904367	5.95542	-0.252166	4.30696	NA	NA	0.23499	5.9803e-09	0.365801	2.59412e-09	0.800912	1.65513e-05	NA	NA	0.73116	6.93868e-07	0.881384	6.78362e-07	0.977848	0.00116643	NA	NA
NMT1	2.9729e-09	4.13654e-07	5.93309	Nerve_Tibial	1.66582e-09	4.37847e-07	-6.02743	Prostate	4.70572e-07	5.77385e-05	5.03794	NA	NA	NA	1	1	1	0	3	1.1876	-5.81731	-0.904367	5.95542	0.433433	-5.03828	NA	NA	0.23499	5.9803e-09	0.365801	2.59412e-09	0.6647	4.6974e-07	NA	NA	0.73116	6.93868e-07	0.881384	6.78362e-07	0.951366	5.44965e-05	NA	NA
NMT1	2.9729e-09	4.13654e-07	5.93309	Nerve_Tibial	1.66582e-09	4.37847e-07	-6.02743	Skin_Not_Sun_Exposed_Suprapubic	1.98708e-05	0.00155694	4.26634	NA	NA	NA	1	1	1	0	3	1.1876	-5.81731	-0.904367	5.95542	0.270229	-4.28317	NA	NA	0.23499	5.9803e-09	0.365801	2.59412e-09	0.786984	1.84245e-05	NA	NA	0.73116	6.93868e-07	0.881384	6.78362e-07	0.971928	0.00124724	NA	NA
NMT1	2.9729e-09	4.13654e-07	5.93309	Nerve_Tibial	1.66582e-09	4.37847e-07	-6.02743	Skin_Sun_Exposed_Lower_leg	1.31318e-08	2.62158e-06	-5.68434	NA	NA	NA	1	1	1	0	3	1.1876	-5.81731	-0.904367	5.95542	-0.825714	5.63124	NA	NA	0.23499	5.9803e-09	0.365801	2.59412e-09	0.408966	1.78922e-08	NA	NA	0.73116	6.93868e-07	0.881384	6.78362e-07	0.897503	2.93049e-06	NA	NA
NMT1	2.9729e-09	4.13654e-07	5.93309	Nerve_Tibial	1.66582e-09	4.37847e-07	-6.02743	Small_Intestine_Terminal_Ileum	1.41132e-08	3.00395e-06	-5.67201	NA	NA	NA	1	1	1	0	3	1.1876	-5.81731	-0.904367	5.95542	-0.524819	5.66083	NA	NA	0.23499	5.9803e-09	0.365801	2.59412e-09	0.599709	1.50642e-08	NA	NA	0.73116	6.93868e-07	0.881384	6.78362e-07	0.945636	2.95452e-06	NA	NA
NMT1	2.9729e-09	4.13654e-07	5.93309	Nerve_Tibial	1.66582e-09	4.37847e-07	-6.02743	Spleen	1.41132e-08	2.89567e-06	-5.67201	NA	NA	NA	1	1	1	0	3	1.1876	-5.81731	-0.904367	5.95542	-0.524819	5.66083	NA	NA	0.23499	5.9803e-09	0.365801	2.59412e-09	0.599709	1.50642e-08	NA	NA	0.73116	6.93868e-07	0.881384	6.78362e-07	0.936732	2.67544e-06	NA	NA
NMT1	2.9729e-09	4.13654e-07	5.93309	Nerve_Tibial	1.66582e-09	4.37847e-07	-6.02743	Testis	1.98708e-05	0.00162169	4.26634	NA	NA	NA	1	1	1	0	3	1.1876	-5.81731	-0.904367	5.95542	0.270229	-4.28317	NA	NA	0.23499	5.9803e-09	0.365801	2.59412e-09	0.786984	1.84245e-05	NA	NA	0.73116	6.93868e-07	0.881384	6.78362e-07	0.975602	0.00141183	NA	NA
NMT1	2.9729e-09	4.13654e-07	5.93309	Nerve_Tibial	1.66582e-09	4.37847e-07	-6.02743	Thyroid	6.35322e-07	7.56159e-05	4.98016	NA	NA	NA	1	1	1	0	3	1.1876	-5.81731	-0.904367	5.95542	0.419037	-4.9821	NA	NA	0.23499	5.9803e-09	0.365801	2.59412e-09	0.675189	6.28965e-07	NA	NA	0.73116	6.93868e-07	0.881384	6.78362e-07	0.952706	6.86408e-05	NA	NA
NMT1	2.9729e-09	4.13654e-07	5.93309	Nerve_Tibial	1.66582e-09	4.37847e-07	-6.02743	Uterus	1.98708e-05	0.00148627	4.26634	NA	NA	NA	1	1	1	0	3	1.1876	-5.81731	-0.904367	5.95542	0.270229	-4.28317	NA	NA	0.23499	5.9803e-09	0.365801	2.59412e-09	0.786984	1.84245e-05	NA	NA	0.73116	6.93868e-07	0.881384	6.78362e-07	0.968766	0.00121862	NA	NA
NMT1	2.9729e-09	4.13654e-07	5.93309	Nerve_Tibial	1.66582e-09	4.37847e-07	-6.02743	Vagina	1.41132e-08	3.24146e-06	-5.67201	NA	NA	NA	1	1	1	0	3	1.1876	-5.81731	-0.904367	5.95542	-0.524819	5.66083	NA	NA	0.23499	5.9803e-09	0.365801	2.59412e-09	0.599709	1.50642e-08	NA	NA	0.73116	6.93868e-07	0.881384	6.78362e-07	0.944355	3.1124e-06	NA	NA
NMT1	2.9729e-09	4.13654e-07	5.93309	Nerve_Tibial	1.66582e-09	4.37847e-07	-6.02743	Whole_Blood	1.41132e-08	2.80305e-06	-5.67201	NA	NA	NA	1	1	1	0	3	1.1876	-5.81731	-0.904367	5.95542	-0.524819	5.66083	NA	NA	0.23499	5.9803e-09	0.365801	2.59412e-09	0.599709	1.50642e-08	NA	NA	0.73116	6.93868e-07	0.881384	6.78362e-07	0.941796	2.66139e-06	NA	NA
NMT1	2.9729e-09	4.13654e-07	5.93309	Nerve_Tibial	1.66582e-09	4.37847e-07	-6.02743	smultixcan	5.24734e-09	1.1024e-06	-0.0158534	NA	NA	NA	1	1	1	0	3	1.1876	-5.81731	-0.904367	5.95542	0.16125	0.0419438	NA	NA	0.23499	5.9803e-09	0.365801	2.59412e-09	0.890636	3.65705e-09	NA	NA	0.73116	6.93868e-07	0.881384	6.78362e-07	0.985058	7.6322e-07	NA	NA
NMT1	2.9729e-09	4.13654e-07	5.93309	Ovary	1.51656e-08	3.21477e-06	-5.65968	Adipose_Subcutaneous	5.37025e-07	6.78339e-05	5.01259	NA	NA	NA	1	1	1	0	3	1.1876	-5.81731	-1.31215	5.50909	0.423454	-5.01426	NA	NA	0.23499	5.9803e-09	0.189468	3.60692e-08	0.671964	5.32383e-07	NA	NA	0.73116	6.93868e-07	0.811645	7.13619e-06	0.95421	6.03743e-05	NA	NA
NMT1	2.9729e-09	4.13654e-07	5.93309	Ovary	1.51656e-08	3.21477e-06	-5.65968	Adipose_Visceral_Omentum	1.31318e-08	2.65051e-06	-5.68434	NA	NA	NA	1	1	1	0	3	1.1876	-5.81731	-1.31215	5.50909	-0.825714	5.63124	NA	NA	0.23499	5.9803e-09	0.189468	3.60692e-08	0.408966	1.78922e-08	NA	NA	0.73116	6.93868e-07	0.811645	7.13619e-06	0.891739	3.11418e-06	NA	NA
NMT1	2.9729e-09	4.13654e-07	5.93309	Ovary	1.51656e-08	3.21477e-06	-5.65968	Artery_Tibial	9.5715e-06	0.000777102	-4.42663	NA	NA	NA	1	1	1	0	3	1.1876	-5.81731	-1.31215	5.50909	-0.444014	4.41855	NA	NA	0.23499	5.9803e-09	0.189468	3.60692e-08	0.657032	9.93633e-06	NA	NA	0.73116	6.93868e-07	0.811645	7.13619e-06	0.949225	0.000704958	NA	NA
NMT1	2.9729e-09	4.13654e-07	5.93309	Ovary	1.51656e-08	3.21477e-06	-5.65968	Brain_Cortex	1.41132e-08	3.20934e-06	-5.67201	NA	NA	NA	1	1	1	0	3	1.1876	-5.81731	-1.31215	5.50909	-0.524819	5.66083	NA	NA	0.23499	5.9803e-09	0.189468	3.60692e-08	0.599709	1.50642e-08	NA	NA	0.73116	6.93868e-07	0.811645	7.13619e-06	0.944375	2.79012e-06	NA	NA
NMT1	2.9729e-09	4.13654e-07	5.93309	Ovary	1.51656e-08	3.21477e-06	-5.65968	Brain_Frontal_Cortex_BA9	1.41132e-08	3.33412e-06	-5.67201	NA	NA	NA	1	1	1	0	3	1.1876	-5.81731	-1.31215	5.50909	-0.524819	5.66083	NA	NA	0.23499	5.9803e-09	0.189468	3.60692e-08	0.599709	1.50642e-08	NA	NA	0.73116	6.93868e-07	0.811645	7.13619e-06	0.937742	2.98415e-06	NA	NA
NMT1	2.9729e-09	4.13654e-07	5.93309	Ovary	1.51656e-08	3.21477e-06	-5.65968	Brain_Substantia_nigra	9.5715e-06	0.00109218	-4.42663	NA	NA	NA	1	1	1	0	3	1.1876	-5.81731	-1.31215	5.50909	-0.444014	4.41855	NA	NA	0.23499	5.9803e-09	0.189468	3.60692e-08	0.657032	9.93633e-06	NA	NA	0.73116	6.93868e-07	0.811645	7.13619e-06	0.948143	0.0010053	NA	NA
NMT1	2.9729e-09	4.13654e-07	5.93309	Ovary	1.51656e-08	3.21477e-06	-5.65968	Breast_Mammary_Tissue	1.98708e-05	0.00139493	4.26634	NA	NA	NA	1	1	1	0	3	1.1876	-5.81731	-1.31215	5.50909	0.270229	-4.28317	NA	NA	0.23499	5.9803e-09	0.189468	3.60692e-08	0.786984	1.84245e-05	NA	NA	0.73116	6.93868e-07	0.811645	7.13619e-06	0.971929	0.00119547	NA	NA
NMT1	2.9729e-09	4.13654e-07	5.93309	Ovary	1.51656e-08	3.21477e-06	-5.65968	Colon_Sigmoid	1.98708e-05	0.00137954	4.26634	NA	NA	NA	1	1	1	0	3	1.1876	-5.81731	-1.31215	5.50909	0.270229	-4.28317	NA	NA	0.23499	5.9803e-09	0.189468	3.60692e-08	0.786984	1.84245e-05	NA	NA	0.73116	6.93868e-07	0.811645	7.13619e-06	0.972358	0.00117497	NA	NA
NMT1	2.9729e-09	4.13654e-07	5.93309	Ovary	1.51656e-08	3.21477e-06	-5.65968	Colon_Transverse	1.41132e-08	3.01518e-06	-5.67201	NA	NA	NA	1	1	1	0	3	1.1876	-5.81731	-1.31215	5.50909	-0.524819	5.66083	NA	NA	0.23499	5.9803e-09	0.189468	3.60692e-08	0.599709	1.50642e-08	NA	NA	0.73116	6.93868e-07	0.811645	7.13619e-06	0.942753	2.94678e-06	NA	NA
NMT1	2.9729e-09	4.13654e-07	5.93309	Ovary	1.51656e-08	3.21477e-06	-5.65968	Esophagus_Gastroesophageal_Junction	1.98708e-05	0.00143176	4.26634	NA	NA	NA	1	1	1	0	3	1.1876	-5.81731	-1.31215	5.50909	0.270229	-4.28317	NA	NA	0.23499	5.9803e-09	0.189468	3.60692e-08	0.786984	1.84245e-05	NA	NA	0.73116	6.93868e-07	0.811645	7.13619e-06	0.971445	0.001191	NA	NA
NMT1	2.9729e-09	4.13654e-07	5.93309	Ovary	1.51656e-08	3.21477e-06	-5.65968	Esophagus_Mucosa	1.41132e-08	2.77387e-06	-5.67201	NA	NA	NA	1	1	1	0	3	1.1876	-5.81731	-1.31215	5.50909	-0.524819	5.66083	NA	NA	0.23499	5.9803e-09	0.189468	3.60692e-08	0.599709	1.50642e-08	NA	NA	0.73116	6.93868e-07	0.811645	7.13619e-06	0.941132	2.5788e-06	NA	NA
NMT1	2.9729e-09	4.13654e-07	5.93309	Ovary	1.51656e-08	3.21477e-06	-5.65968	Heart_Left_Ventricle	0.000134029	0.00711961	3.81893	NA	NA	NA	1	1	1	0	3	1.1876	-5.81731	-1.31215	5.50909	0.363639	-3.80915	NA	NA	0.23499	5.9803e-09	0.189468	3.60692e-08	0.716127	0.000139448	NA	NA	0.73116	6.93868e-07	0.811645	7.13619e-06	0.958039	0.00708445	NA	NA
NMT1	2.9729e-09	4.13654e-07	5.93309	Ovary	1.51656e-08	3.21477e-06	-5.65968	Kidney_Cortex	1.77871e-05	0.00166101	-4.291	NA	NA	NA	1	1	1	0	3	1.1876	-5.81731	-1.31215	5.50909	-0.252166	4.30696	NA	NA	0.23499	5.9803e-09	0.189468	3.60692e-08	0.800912	1.65513e-05	NA	NA	0.73116	6.93868e-07	0.811645	7.13619e-06	0.971713	0.00139362	NA	NA
NMT1	2.9729e-09	4.13654e-07	5.93309	Ovary	1.51656e-08	3.21477e-06	-5.65968	Liver	1.41132e-08	3.72306e-06	-5.67201	NA	NA	NA	1	1	1	0	3	1.1876	-5.81731	-1.31215	5.50909	-0.524819	5.66083	NA	NA	0.23499	5.9803e-09	0.189468	3.60692e-08	0.599709	1.50642e-08	NA	NA	0.73116	6.93868e-07	0.811645	7.13619e-06	0.932027	3.21427e-06	NA	NA
NMT1	2.9729e-09	4.13654e-07	5.93309	Ovary	1.51656e-08	3.21477e-06	-5.65968	Lung	1.41132e-08	2.82766e-06	-5.67201	NA	NA	NA	1	1	1	0	3	1.1876	-5.81731	-1.31215	5.50909	-0.524819	5.66083	NA	NA	0.23499	5.9803e-09	0.189468	3.60692e-08	0.599709	1.50642e-08	NA	NA	0.73116	6.93868e-07	0.811645	7.13619e-06	0.940839	2.8255e-06	NA	NA
NMT1	2.9729e-09	4.13654e-07	5.93309	Ovary	1.51656e-08	3.21477e-06	-5.65968	Muscle_Skeletal	1.41132e-08	3.04153e-06	-5.67201	NA	NA	NA	1	1	1	0	3	1.1876	-5.81731	-1.31215	5.50909	-0.524819	5.66083	NA	NA	0.23499	5.9803e-09	0.189468	3.60692e-08	0.599709	1.50642e-08	NA	NA	0.73116	6.93868e-07	0.811645	7.13619e-06	0.93917	2.91556e-06	NA	NA
NMT1	2.9729e-09	4.13654e-07	5.93309	Ovary	1.51656e-08	3.21477e-06	-5.65968	Nerve_Tibial	1.41132e-08	2.8681e-06	-5.67201	NA	NA	NA	1	1	1	0	3	1.1876	-5.81731	-1.31215	5.50909	-0.524819	5.66083	NA	NA	0.23499	5.9803e-09	0.189468	3.60692e-08	0.599709	1.50642e-08	NA	NA	0.73116	6.93868e-07	0.811645	7.13619e-06	0.944711	2.8648e-06	NA	NA
NMT1	2.9729e-09	4.13654e-07	5.93309	Ovary	1.51656e-08	3.21477e-06	-5.65968	Ovary	6.75471e-06	0.000625109	-4.50127	NA	NA	NA	1	1	1	0	3	1.1876	-5.81731	-1.31215	5.50909	-0.192339	4.53046	NA	NA	0.23499	5.9803e-09	0.189468	3.60692e-08	0.847476	5.88553e-06	NA	NA	0.73116	6.93868e-07	0.811645	7.13619e-06	0.981554	0.00047148	NA	NA
NMT1	2.9729e-09	4.13654e-07	5.93309	Ovary	1.51656e-08	3.21477e-06	-5.65968	Pituitary	1.77871e-05	0.00143337	-4.291	NA	NA	NA	1	1	1	0	3	1.1876	-5.81731	-1.31215	5.50909	-0.252166	4.30696	NA	NA	0.23499	5.9803e-09	0.189468	3.60692e-08	0.800912	1.65513e-05	NA	NA	0.73116	6.93868e-07	0.811645	7.13619e-06	0.977848	0.00116643	NA	NA
NMT1	2.9729e-09	4.13654e-07	5.93309	Ovary	1.51656e-08	3.21477e-06	-5.65968	Prostate	4.70572e-07	5.77385e-05	5.03794	NA	NA	NA	1	1	1	0	3	1.1876	-5.81731	-1.31215	5.50909	0.433433	-5.03828	NA	NA	0.23499	5.9803e-09	0.189468	3.60692e-08	0.6647	4.6974e-07	NA	NA	0.73116	6.93868e-07	0.811645	7.13619e-06	0.951366	5.44965e-05	NA	NA
NMT1	2.9729e-09	4.13654e-07	5.93309	Ovary	1.51656e-08	3.21477e-06	-5.65968	Skin_Not_Sun_Exposed_Suprapubic	1.98708e-05	0.00155694	4.26634	NA	NA	NA	1	1	1	0	3	1.1876	-5.81731	-1.31215	5.50909	0.270229	-4.28317	NA	NA	0.23499	5.9803e-09	0.189468	3.60692e-08	0.786984	1.84245e-05	NA	NA	0.73116	6.93868e-07	0.811645	7.13619e-06	0.971928	0.00124724	NA	NA
NMT1	2.9729e-09	4.13654e-07	5.93309	Ovary	1.51656e-08	3.21477e-06	-5.65968	Skin_Sun_Exposed_Lower_leg	1.31318e-08	2.62158e-06	-5.68434	NA	NA	NA	1	1	1	0	3	1.1876	-5.81731	-1.31215	5.50909	-0.825714	5.63124	NA	NA	0.23499	5.9803e-09	0.189468	3.60692e-08	0.408966	1.78922e-08	NA	NA	0.73116	6.93868e-07	0.811645	7.13619e-06	0.897503	2.93049e-06	NA	NA
NMT1	2.9729e-09	4.13654e-07	5.93309	Ovary	1.51656e-08	3.21477e-06	-5.65968	Small_Intestine_Terminal_Ileum	1.41132e-08	3.00395e-06	-5.67201	NA	NA	NA	1	1	1	0	3	1.1876	-5.81731	-1.31215	5.50909	-0.524819	5.66083	NA	NA	0.23499	5.9803e-09	0.189468	3.60692e-08	0.599709	1.50642e-08	NA	NA	0.73116	6.93868e-07	0.811645	7.13619e-06	0.945636	2.95452e-06	NA	NA
NMT1	2.9729e-09	4.13654e-07	5.93309	Ovary	1.51656e-08	3.21477e-06	-5.65968	Spleen	1.41132e-08	2.89567e-06	-5.67201	NA	NA	NA	1	1	1	0	3	1.1876	-5.81731	-1.31215	5.50909	-0.524819	5.66083	NA	NA	0.23499	5.9803e-09	0.189468	3.60692e-08	0.599709	1.50642e-08	NA	NA	0.73116	6.93868e-07	0.811645	7.13619e-06	0.936732	2.67544e-06	NA	NA
NMT1	2.9729e-09	4.13654e-07	5.93309	Ovary	1.51656e-08	3.21477e-06	-5.65968	Testis	1.98708e-05	0.00162169	4.26634	NA	NA	NA	1	1	1	0	3	1.1876	-5.81731	-1.31215	5.50909	0.270229	-4.28317	NA	NA	0.23499	5.9803e-09	0.189468	3.60692e-08	0.786984	1.84245e-05	NA	NA	0.73116	6.93868e-07	0.811645	7.13619e-06	0.975602	0.00141183	NA	NA
NMT1	2.9729e-09	4.13654e-07	5.93309	Ovary	1.51656e-08	3.21477e-06	-5.65968	Thyroid	6.35322e-07	7.56159e-05	4.98016	NA	NA	NA	1	1	1	0	3	1.1876	-5.81731	-1.31215	5.50909	0.419037	-4.9821	NA	NA	0.23499	5.9803e-09	0.189468	3.60692e-08	0.675189	6.28965e-07	NA	NA	0.73116	6.93868e-07	0.811645	7.13619e-06	0.952706	6.86408e-05	NA	NA
NMT1	2.9729e-09	4.13654e-07	5.93309	Ovary	1.51656e-08	3.21477e-06	-5.65968	Uterus	1.98708e-05	0.00148627	4.26634	NA	NA	NA	1	1	1	0	3	1.1876	-5.81731	-1.31215	5.50909	0.270229	-4.28317	NA	NA	0.23499	5.9803e-09	0.189468	3.60692e-08	0.786984	1.84245e-05	NA	NA	0.73116	6.93868e-07	0.811645	7.13619e-06	0.968766	0.00121862	NA	NA
NMT1	2.9729e-09	4.13654e-07	5.93309	Ovary	1.51656e-08	3.21477e-06	-5.65968	Vagina	1.41132e-08	3.24146e-06	-5.67201	NA	NA	NA	1	1	1	0	3	1.1876	-5.81731	-1.31215	5.50909	-0.524819	5.66083	NA	NA	0.23499	5.9803e-09	0.189468	3.60692e-08	0.599709	1.50642e-08	NA	NA	0.73116	6.93868e-07	0.811645	7.13619e-06	0.944355	3.1124e-06	NA	NA
NMT1	2.9729e-09	4.13654e-07	5.93309	Ovary	1.51656e-08	3.21477e-06	-5.65968	Whole_Blood	1.41132e-08	2.80305e-06	-5.67201	NA	NA	NA	1	1	1	0	3	1.1876	-5.81731	-1.31215	5.50909	-0.524819	5.66083	NA	NA	0.23499	5.9803e-09	0.189468	3.60692e-08	0.599709	1.50642e-08	NA	NA	0.73116	6.93868e-07	0.811645	7.13619e-06	0.941796	2.66139e-06	NA	NA
NMT1	2.9729e-09	4.13654e-07	5.93309	Ovary	1.51656e-08	3.21477e-06	-5.65968	smultixcan	5.24734e-09	1.1024e-06	-0.0158534	NA	NA	NA	1	1	1	0	3	1.1876	-5.81731	-1.31215	5.50909	0.16125	0.0419438	NA	NA	0.23499	5.9803e-09	0.189468	3.60692e-08	0.890636	3.65705e-09	NA	NA	0.73116	6.93868e-07	0.811645	7.13619e-06	0.985058	7.6322e-07	NA	NA
NMT1	2.9729e-09	4.13654e-07	5.93309	Pituitary	2.5481e-07	4.28368e-05	-5.15413	Adipose_Subcutaneous	5.37025e-07	6.78339e-05	5.01259	NA	NA	NA	1	1	1	0	3	1.1876	-5.81731	-1.54029	5.09286	0.423454	-5.01426	NA	NA	0.23499	5.9803e-09	0.123489	3.527e-07	0.671964	5.32383e-07	NA	NA	0.73116	6.93868e-07	0.727452	5.09063e-05	0.95421	6.03743e-05	NA	NA
NMT1	2.9729e-09	4.13654e-07	5.93309	Pituitary	2.5481e-07	4.28368e-05	-5.15413	Adipose_Visceral_Omentum	1.31318e-08	2.65051e-06	-5.68434	NA	NA	NA	1	1	1	0	3	1.1876	-5.81731	-1.54029	5.09286	-0.825714	5.63124	NA	NA	0.23499	5.9803e-09	0.123489	3.527e-07	0.408966	1.78922e-08	NA	NA	0.73116	6.93868e-07	0.727452	5.09063e-05	0.891739	3.11418e-06	NA	NA
NMT1	2.9729e-09	4.13654e-07	5.93309	Pituitary	2.5481e-07	4.28368e-05	-5.15413	Artery_Tibial	9.5715e-06	0.000777102	-4.42663	NA	NA	NA	1	1	1	0	3	1.1876	-5.81731	-1.54029	5.09286	-0.444014	4.41855	NA	NA	0.23499	5.9803e-09	0.123489	3.527e-07	0.657032	9.93633e-06	NA	NA	0.73116	6.93868e-07	0.727452	5.09063e-05	0.949225	0.000704958	NA	NA
NMT1	2.9729e-09	4.13654e-07	5.93309	Pituitary	2.5481e-07	4.28368e-05	-5.15413	Brain_Cortex	1.41132e-08	3.20934e-06	-5.67201	NA	NA	NA	1	1	1	0	3	1.1876	-5.81731	-1.54029	5.09286	-0.524819	5.66083	NA	NA	0.23499	5.9803e-09	0.123489	3.527e-07	0.599709	1.50642e-08	NA	NA	0.73116	6.93868e-07	0.727452	5.09063e-05	0.944375	2.79012e-06	NA	NA
NMT1	2.9729e-09	4.13654e-07	5.93309	Pituitary	2.5481e-07	4.28368e-05	-5.15413	Brain_Frontal_Cortex_BA9	1.41132e-08	3.33412e-06	-5.67201	NA	NA	NA	1	1	1	0	3	1.1876	-5.81731	-1.54029	5.09286	-0.524819	5.66083	NA	NA	0.23499	5.9803e-09	0.123489	3.527e-07	0.599709	1.50642e-08	NA	NA	0.73116	6.93868e-07	0.727452	5.09063e-05	0.937742	2.98415e-06	NA	NA
NMT1	2.9729e-09	4.13654e-07	5.93309	Pituitary	2.5481e-07	4.28368e-05	-5.15413	Brain_Substantia_nigra	9.5715e-06	0.00109218	-4.42663	NA	NA	NA	1	1	1	0	3	1.1876	-5.81731	-1.54029	5.09286	-0.444014	4.41855	NA	NA	0.23499	5.9803e-09	0.123489	3.527e-07	0.657032	9.93633e-06	NA	NA	0.73116	6.93868e-07	0.727452	5.09063e-05	0.948143	0.0010053	NA	NA
NMT1	2.9729e-09	4.13654e-07	5.93309	Pituitary	2.5481e-07	4.28368e-05	-5.15413	Breast_Mammary_Tissue	1.98708e-05	0.00139493	4.26634	NA	NA	NA	1	1	1	0	3	1.1876	-5.81731	-1.54029	5.09286	0.270229	-4.28317	NA	NA	0.23499	5.9803e-09	0.123489	3.527e-07	0.786984	1.84245e-05	NA	NA	0.73116	6.93868e-07	0.727452	5.09063e-05	0.971929	0.00119547	NA	NA
NMT1	2.9729e-09	4.13654e-07	5.93309	Pituitary	2.5481e-07	4.28368e-05	-5.15413	Colon_Sigmoid	1.98708e-05	0.00137954	4.26634	NA	NA	NA	1	1	1	0	3	1.1876	-5.81731	-1.54029	5.09286	0.270229	-4.28317	NA	NA	0.23499	5.9803e-09	0.123489	3.527e-07	0.786984	1.84245e-05	NA	NA	0.73116	6.93868e-07	0.727452	5.09063e-05	0.972358	0.00117497	NA	NA
NMT1	2.9729e-09	4.13654e-07	5.93309	Pituitary	2.5481e-07	4.28368e-05	-5.15413	Colon_Transverse	1.41132e-08	3.01518e-06	-5.67201	NA	NA	NA	1	1	1	0	3	1.1876	-5.81731	-1.54029	5.09286	-0.524819	5.66083	NA	NA	0.23499	5.9803e-09	0.123489	3.527e-07	0.599709	1.50642e-08	NA	NA	0.73116	6.93868e-07	0.727452	5.09063e-05	0.942753	2.94678e-06	NA	NA
NMT1	2.9729e-09	4.13654e-07	5.93309	Pituitary	2.5481e-07	4.28368e-05	-5.15413	Esophagus_Gastroesophageal_Junction	1.98708e-05	0.00143176	4.26634	NA	NA	NA	1	1	1	0	3	1.1876	-5.81731	-1.54029	5.09286	0.270229	-4.28317	NA	NA	0.23499	5.9803e-09	0.123489	3.527e-07	0.786984	1.84245e-05	NA	NA	0.73116	6.93868e-07	0.727452	5.09063e-05	0.971445	0.001191	NA	NA
NMT1	2.9729e-09	4.13654e-07	5.93309	Pituitary	2.5481e-07	4.28368e-05	-5.15413	Esophagus_Mucosa	1.41132e-08	2.77387e-06	-5.67201	NA	NA	NA	1	1	1	0	3	1.1876	-5.81731	-1.54029	5.09286	-0.524819	5.66083	NA	NA	0.23499	5.9803e-09	0.123489	3.527e-07	0.599709	1.50642e-08	NA	NA	0.73116	6.93868e-07	0.727452	5.09063e-05	0.941132	2.5788e-06	NA	NA
NMT1	2.9729e-09	4.13654e-07	5.93309	Pituitary	2.5481e-07	4.28368e-05	-5.15413	Heart_Left_Ventricle	0.000134029	0.00711961	3.81893	NA	NA	NA	1	1	1	0	3	1.1876	-5.81731	-1.54029	5.09286	0.363639	-3.80915	NA	NA	0.23499	5.9803e-09	0.123489	3.527e-07	0.716127	0.000139448	NA	NA	0.73116	6.93868e-07	0.727452	5.09063e-05	0.958039	0.00708445	NA	NA
NMT1	2.9729e-09	4.13654e-07	5.93309	Pituitary	2.5481e-07	4.28368e-05	-5.15413	Kidney_Cortex	1.77871e-05	0.00166101	-4.291	NA	NA	NA	1	1	1	0	3	1.1876	-5.81731	-1.54029	5.09286	-0.252166	4.30696	NA	NA	0.23499	5.9803e-09	0.123489	3.527e-07	0.800912	1.65513e-05	NA	NA	0.73116	6.93868e-07	0.727452	5.09063e-05	0.971713	0.00139362	NA	NA
NMT1	2.9729e-09	4.13654e-07	5.93309	Pituitary	2.5481e-07	4.28368e-05	-5.15413	Liver	1.41132e-08	3.72306e-06	-5.67201	NA	NA	NA	1	1	1	0	3	1.1876	-5.81731	-1.54029	5.09286	-0.524819	5.66083	NA	NA	0.23499	5.9803e-09	0.123489	3.527e-07	0.599709	1.50642e-08	NA	NA	0.73116	6.93868e-07	0.727452	5.09063e-05	0.932027	3.21427e-06	NA	NA
NMT1	2.9729e-09	4.13654e-07	5.93309	Pituitary	2.5481e-07	4.28368e-05	-5.15413	Lung	1.41132e-08	2.82766e-06	-5.67201	NA	NA	NA	1	1	1	0	3	1.1876	-5.81731	-1.54029	5.09286	-0.524819	5.66083	NA	NA	0.23499	5.9803e-09	0.123489	3.527e-07	0.599709	1.50642e-08	NA	NA	0.73116	6.93868e-07	0.727452	5.09063e-05	0.940839	2.8255e-06	NA	NA
NMT1	2.9729e-09	4.13654e-07	5.93309	Pituitary	2.5481e-07	4.28368e-05	-5.15413	Muscle_Skeletal	1.41132e-08	3.04153e-06	-5.67201	NA	NA	NA	1	1	1	0	3	1.1876	-5.81731	-1.54029	5.09286	-0.524819	5.66083	NA	NA	0.23499	5.9803e-09	0.123489	3.527e-07	0.599709	1.50642e-08	NA	NA	0.73116	6.93868e-07	0.727452	5.09063e-05	0.93917	2.91556e-06	NA	NA
NMT1	2.9729e-09	4.13654e-07	5.93309	Pituitary	2.5481e-07	4.28368e-05	-5.15413	Nerve_Tibial	1.41132e-08	2.8681e-06	-5.67201	NA	NA	NA	1	1	1	0	3	1.1876	-5.81731	-1.54029	5.09286	-0.524819	5.66083	NA	NA	0.23499	5.9803e-09	0.123489	3.527e-07	0.599709	1.50642e-08	NA	NA	0.73116	6.93868e-07	0.727452	5.09063e-05	0.944711	2.8648e-06	NA	NA
NMT1	2.9729e-09	4.13654e-07	5.93309	Pituitary	2.5481e-07	4.28368e-05	-5.15413	Ovary	6.75471e-06	0.000625109	-4.50127	NA	NA	NA	1	1	1	0	3	1.1876	-5.81731	-1.54029	5.09286	-0.192339	4.53046	NA	NA	0.23499	5.9803e-09	0.123489	3.527e-07	0.847476	5.88553e-06	NA	NA	0.73116	6.93868e-07	0.727452	5.09063e-05	0.981554	0.00047148	NA	NA
NMT1	2.9729e-09	4.13654e-07	5.93309	Pituitary	2.5481e-07	4.28368e-05	-5.15413	Pituitary	1.77871e-05	0.00143337	-4.291	NA	NA	NA	1	1	1	0	3	1.1876	-5.81731	-1.54029	5.09286	-0.252166	4.30696	NA	NA	0.23499	5.9803e-09	0.123489	3.527e-07	0.800912	1.65513e-05	NA	NA	0.73116	6.93868e-07	0.727452	5.09063e-05	0.977848	0.00116643	NA	NA
NMT1	2.9729e-09	4.13654e-07	5.93309	Pituitary	2.5481e-07	4.28368e-05	-5.15413	Prostate	4.70572e-07	5.77385e-05	5.03794	NA	NA	NA	1	1	1	0	3	1.1876	-5.81731	-1.54029	5.09286	0.433433	-5.03828	NA	NA	0.23499	5.9803e-09	0.123489	3.527e-07	0.6647	4.6974e-07	NA	NA	0.73116	6.93868e-07	0.727452	5.09063e-05	0.951366	5.44965e-05	NA	NA
NMT1	2.9729e-09	4.13654e-07	5.93309	Pituitary	2.5481e-07	4.28368e-05	-5.15413	Skin_Not_Sun_Exposed_Suprapubic	1.98708e-05	0.00155694	4.26634	NA	NA	NA	1	1	1	0	3	1.1876	-5.81731	-1.54029	5.09286	0.270229	-4.28317	NA	NA	0.23499	5.9803e-09	0.123489	3.527e-07	0.786984	1.84245e-05	NA	NA	0.73116	6.93868e-07	0.727452	5.09063e-05	0.971928	0.00124724	NA	NA
NMT1	2.9729e-09	4.13654e-07	5.93309	Pituitary	2.5481e-07	4.28368e-05	-5.15413	Skin_Sun_Exposed_Lower_leg	1.31318e-08	2.62158e-06	-5.68434	NA	NA	NA	1	1	1	0	3	1.1876	-5.81731	-1.54029	5.09286	-0.825714	5.63124	NA	NA	0.23499	5.9803e-09	0.123489	3.527e-07	0.408966	1.78922e-08	NA	NA	0.73116	6.93868e-07	0.727452	5.09063e-05	0.897503	2.93049e-06	NA	NA
NMT1	2.9729e-09	4.13654e-07	5.93309	Pituitary	2.5481e-07	4.28368e-05	-5.15413	Small_Intestine_Terminal_Ileum	1.41132e-08	3.00395e-06	-5.67201	NA	NA	NA	1	1	1	0	3	1.1876	-5.81731	-1.54029	5.09286	-0.524819	5.66083	NA	NA	0.23499	5.9803e-09	0.123489	3.527e-07	0.599709	1.50642e-08	NA	NA	0.73116	6.93868e-07	0.727452	5.09063e-05	0.945636	2.95452e-06	NA	NA
NMT1	2.9729e-09	4.13654e-07	5.93309	Pituitary	2.5481e-07	4.28368e-05	-5.15413	Spleen	1.41132e-08	2.89567e-06	-5.67201	NA	NA	NA	1	1	1	0	3	1.1876	-5.81731	-1.54029	5.09286	-0.524819	5.66083	NA	NA	0.23499	5.9803e-09	0.123489	3.527e-07	0.599709	1.50642e-08	NA	NA	0.73116	6.93868e-07	0.727452	5.09063e-05	0.936732	2.67544e-06	NA	NA
NMT1	2.9729e-09	4.13654e-07	5.93309	Pituitary	2.5481e-07	4.28368e-05	-5.15413	Testis	1.98708e-05	0.00162169	4.26634	NA	NA	NA	1	1	1	0	3	1.1876	-5.81731	-1.54029	5.09286	0.270229	-4.28317	NA	NA	0.23499	5.9803e-09	0.123489	3.527e-07	0.786984	1.84245e-05	NA	NA	0.73116	6.93868e-07	0.727452	5.09063e-05	0.975602	0.00141183	NA	NA
NMT1	2.9729e-09	4.13654e-07	5.93309	Pituitary	2.5481e-07	4.28368e-05	-5.15413	Thyroid	6.35322e-07	7.56159e-05	4.98016	NA	NA	NA	1	1	1	0	3	1.1876	-5.81731	-1.54029	5.09286	0.419037	-4.9821	NA	NA	0.23499	5.9803e-09	0.123489	3.527e-07	0.675189	6.28965e-07	NA	NA	0.73116	6.93868e-07	0.727452	5.09063e-05	0.952706	6.86408e-05	NA	NA
NMT1	2.9729e-09	4.13654e-07	5.93309	Pituitary	2.5481e-07	4.28368e-05	-5.15413	Uterus	1.98708e-05	0.00148627	4.26634	NA	NA	NA	1	1	1	0	3	1.1876	-5.81731	-1.54029	5.09286	0.270229	-4.28317	NA	NA	0.23499	5.9803e-09	0.123489	3.527e-07	0.786984	1.84245e-05	NA	NA	0.73116	6.93868e-07	0.727452	5.09063e-05	0.968766	0.00121862	NA	NA
NMT1	2.9729e-09	4.13654e-07	5.93309	Pituitary	2.5481e-07	4.28368e-05	-5.15413	Vagina	1.41132e-08	3.24146e-06	-5.67201	NA	NA	NA	1	1	1	0	3	1.1876	-5.81731	-1.54029	5.09286	-0.524819	5.66083	NA	NA	0.23499	5.9803e-09	0.123489	3.527e-07	0.599709	1.50642e-08	NA	NA	0.73116	6.93868e-07	0.727452	5.09063e-05	0.944355	3.1124e-06	NA	NA
NMT1	2.9729e-09	4.13654e-07	5.93309	Pituitary	2.5481e-07	4.28368e-05	-5.15413	Whole_Blood	1.41132e-08	2.80305e-06	-5.67201	NA	NA	NA	1	1	1	0	3	1.1876	-5.81731	-1.54029	5.09286	-0.524819	5.66083	NA	NA	0.23499	5.9803e-09	0.123489	3.527e-07	0.599709	1.50642e-08	NA	NA	0.73116	6.93868e-07	0.727452	5.09063e-05	0.941796	2.66139e-06	NA	NA
NMT1	2.9729e-09	4.13654e-07	5.93309	Pituitary	2.5481e-07	4.28368e-05	-5.15413	smultixcan	5.24734e-09	1.1024e-06	-0.0158534	NA	NA	NA	1	1	1	0	3	1.1876	-5.81731	-1.54029	5.09286	0.16125	0.0419438	NA	NA	0.23499	5.9803e-09	0.123489	3.527e-07	0.890636	3.65705e-09	NA	NA	0.73116	6.93868e-07	0.727452	5.09063e-05	0.985058	7.6322e-07	NA	NA
NMT1	2.9729e-09	4.13654e-07	5.93309	Skin_Sun_Exposed_Lower_leg	1.41132e-08	2.97605e-06	-5.67201	Adipose_Subcutaneous	5.37025e-07	6.78339e-05	5.01259	NA	NA	NA	1	1	1	0	3	1.1876	-5.81731	-0.524819	5.66083	0.423454	-5.01426	NA	NA	0.23499	5.9803e-09	0.599709	1.50642e-08	0.671964	5.32383e-07	NA	NA	0.73116	6.93868e-07	0.943433	3.04982e-06	0.95421	6.03743e-05	NA	NA
NMT1	2.9729e-09	4.13654e-07	5.93309	Skin_Sun_Exposed_Lower_leg	1.41132e-08	2.97605e-06	-5.67201	Adipose_Visceral_Omentum	1.31318e-08	2.65051e-06	-5.68434	NA	NA	NA	1	1	1	0	3	1.1876	-5.81731	-0.524819	5.66083	-0.825714	5.63124	NA	NA	0.23499	5.9803e-09	0.599709	1.50642e-08	0.408966	1.78922e-08	NA	NA	0.73116	6.93868e-07	0.943433	3.04982e-06	0.891739	3.11418e-06	NA	NA
NMT1	2.9729e-09	4.13654e-07	5.93309	Skin_Sun_Exposed_Lower_leg	1.41132e-08	2.97605e-06	-5.67201	Artery_Tibial	9.5715e-06	0.000777102	-4.42663	NA	NA	NA	1	1	1	0	3	1.1876	-5.81731	-0.524819	5.66083	-0.444014	4.41855	NA	NA	0.23499	5.9803e-09	0.599709	1.50642e-08	0.657032	9.93633e-06	NA	NA	0.73116	6.93868e-07	0.943433	3.04982e-06	0.949225	0.000704958	NA	NA
NMT1	2.9729e-09	4.13654e-07	5.93309	Skin_Sun_Exposed_Lower_leg	1.41132e-08	2.97605e-06	-5.67201	Brain_Cortex	1.41132e-08	3.20934e-06	-5.67201	NA	NA	NA	1	1	1	0	3	1.1876	-5.81731	-0.524819	5.66083	-0.524819	5.66083	NA	NA	0.23499	5.9803e-09	0.599709	1.50642e-08	0.599709	1.50642e-08	NA	NA	0.73116	6.93868e-07	0.943433	3.04982e-06	0.944375	2.79012e-06	NA	NA
NMT1	2.9729e-09	4.13654e-07	5.93309	Skin_Sun_Exposed_Lower_leg	1.41132e-08	2.97605e-06	-5.67201	Brain_Frontal_Cortex_BA9	1.41132e-08	3.33412e-06	-5.67201	NA	NA	NA	1	1	1	0	3	1.1876	-5.81731	-0.524819	5.66083	-0.524819	5.66083	NA	NA	0.23499	5.9803e-09	0.599709	1.50642e-08	0.599709	1.50642e-08	NA	NA	0.73116	6.93868e-07	0.943433	3.04982e-06	0.937742	2.98415e-06	NA	NA
NMT1	2.9729e-09	4.13654e-07	5.93309	Skin_Sun_Exposed_Lower_leg	1.41132e-08	2.97605e-06	-5.67201	Brain_Substantia_nigra	9.5715e-06	0.00109218	-4.42663	NA	NA	NA	1	1	1	0	3	1.1876	-5.81731	-0.524819	5.66083	-0.444014	4.41855	NA	NA	0.23499	5.9803e-09	0.599709	1.50642e-08	0.657032	9.93633e-06	NA	NA	0.73116	6.93868e-07	0.943433	3.04982e-06	0.948143	0.0010053	NA	NA
NMT1	2.9729e-09	4.13654e-07	5.93309	Skin_Sun_Exposed_Lower_leg	1.41132e-08	2.97605e-06	-5.67201	Breast_Mammary_Tissue	1.98708e-05	0.00139493	4.26634	NA	NA	NA	1	1	1	0	3	1.1876	-5.81731	-0.524819	5.66083	0.270229	-4.28317	NA	NA	0.23499	5.9803e-09	0.599709	1.50642e-08	0.786984	1.84245e-05	NA	NA	0.73116	6.93868e-07	0.943433	3.04982e-06	0.971929	0.00119547	NA	NA
NMT1	2.9729e-09	4.13654e-07	5.93309	Skin_Sun_Exposed_Lower_leg	1.41132e-08	2.97605e-06	-5.67201	Colon_Sigmoid	1.98708e-05	0.00137954	4.26634	NA	NA	NA	1	1	1	0	3	1.1876	-5.81731	-0.524819	5.66083	0.270229	-4.28317	NA	NA	0.23499	5.9803e-09	0.599709	1.50642e-08	0.786984	1.84245e-05	NA	NA	0.73116	6.93868e-07	0.943433	3.04982e-06	0.972358	0.00117497	NA	NA
NMT1	2.9729e-09	4.13654e-07	5.93309	Skin_Sun_Exposed_Lower_leg	1.41132e-08	2.97605e-06	-5.67201	Colon_Transverse	1.41132e-08	3.01518e-06	-5.67201	NA	NA	NA	1	1	1	0	3	1.1876	-5.81731	-0.524819	5.66083	-0.524819	5.66083	NA	NA	0.23499	5.9803e-09	0.599709	1.50642e-08	0.599709	1.50642e-08	NA	NA	0.73116	6.93868e-07	0.943433	3.04982e-06	0.942753	2.94678e-06	NA	NA
NMT1	2.9729e-09	4.13654e-07	5.93309	Skin_Sun_Exposed_Lower_leg	1.41132e-08	2.97605e-06	-5.67201	Esophagus_Gastroesophageal_Junction	1.98708e-05	0.00143176	4.26634	NA	NA	NA	1	1	1	0	3	1.1876	-5.81731	-0.524819	5.66083	0.270229	-4.28317	NA	NA	0.23499	5.9803e-09	0.599709	1.50642e-08	0.786984	1.84245e-05	NA	NA	0.73116	6.93868e-07	0.943433	3.04982e-06	0.971445	0.001191	NA	NA
NMT1	2.9729e-09	4.13654e-07	5.93309	Skin_Sun_Exposed_Lower_leg	1.41132e-08	2.97605e-06	-5.67201	Esophagus_Mucosa	1.41132e-08	2.77387e-06	-5.67201	NA	NA	NA	1	1	1	0	3	1.1876	-5.81731	-0.524819	5.66083	-0.524819	5.66083	NA	NA	0.23499	5.9803e-09	0.599709	1.50642e-08	0.599709	1.50642e-08	NA	NA	0.73116	6.93868e-07	0.943433	3.04982e-06	0.941132	2.5788e-06	NA	NA
NMT1	2.9729e-09	4.13654e-07	5.93309	Skin_Sun_Exposed_Lower_leg	1.41132e-08	2.97605e-06	-5.67201	Heart_Left_Ventricle	0.000134029	0.00711961	3.81893	NA	NA	NA	1	1	1	0	3	1.1876	-5.81731	-0.524819	5.66083	0.363639	-3.80915	NA	NA	0.23499	5.9803e-09	0.599709	1.50642e-08	0.716127	0.000139448	NA	NA	0.73116	6.93868e-07	0.943433	3.04982e-06	0.958039	0.00708445	NA	NA
NMT1	2.9729e-09	4.13654e-07	5.93309	Skin_Sun_Exposed_Lower_leg	1.41132e-08	2.97605e-06	-5.67201	Kidney_Cortex	1.77871e-05	0.00166101	-4.291	NA	NA	NA	1	1	1	0	3	1.1876	-5.81731	-0.524819	5.66083	-0.252166	4.30696	NA	NA	0.23499	5.9803e-09	0.599709	1.50642e-08	0.800912	1.65513e-05	NA	NA	0.73116	6.93868e-07	0.943433	3.04982e-06	0.971713	0.00139362	NA	NA
NMT1	2.9729e-09	4.13654e-07	5.93309	Skin_Sun_Exposed_Lower_leg	1.41132e-08	2.97605e-06	-5.67201	Liver	1.41132e-08	3.72306e-06	-5.67201	NA	NA	NA	1	1	1	0	3	1.1876	-5.81731	-0.524819	5.66083	-0.524819	5.66083	NA	NA	0.23499	5.9803e-09	0.599709	1.50642e-08	0.599709	1.50642e-08	NA	NA	0.73116	6.93868e-07	0.943433	3.04982e-06	0.932027	3.21427e-06	NA	NA
NMT1	2.9729e-09	4.13654e-07	5.93309	Skin_Sun_Exposed_Lower_leg	1.41132e-08	2.97605e-06	-5.67201	Lung	1.41132e-08	2.82766e-06	-5.67201	NA	NA	NA	1	1	1	0	3	1.1876	-5.81731	-0.524819	5.66083	-0.524819	5.66083	NA	NA	0.23499	5.9803e-09	0.599709	1.50642e-08	0.599709	1.50642e-08	NA	NA	0.73116	6.93868e-07	0.943433	3.04982e-06	0.940839	2.8255e-06	NA	NA
NMT1	2.9729e-09	4.13654e-07	5.93309	Skin_Sun_Exposed_Lower_leg	1.41132e-08	2.97605e-06	-5.67201	Muscle_Skeletal	1.41132e-08	3.04153e-06	-5.67201	NA	NA	NA	1	1	1	0	3	1.1876	-5.81731	-0.524819	5.66083	-0.524819	5.66083	NA	NA	0.23499	5.9803e-09	0.599709	1.50642e-08	0.599709	1.50642e-08	NA	NA	0.73116	6.93868e-07	0.943433	3.04982e-06	0.93917	2.91556e-06	NA	NA
NMT1	2.9729e-09	4.13654e-07	5.93309	Skin_Sun_Exposed_Lower_leg	1.41132e-08	2.97605e-06	-5.67201	Nerve_Tibial	1.41132e-08	2.8681e-06	-5.67201	NA	NA	NA	1	1	1	0	3	1.1876	-5.81731	-0.524819	5.66083	-0.524819	5.66083	NA	NA	0.23499	5.9803e-09	0.599709	1.50642e-08	0.599709	1.50642e-08	NA	NA	0.73116	6.93868e-07	0.943433	3.04982e-06	0.944711	2.8648e-06	NA	NA
NMT1	2.9729e-09	4.13654e-07	5.93309	Skin_Sun_Exposed_Lower_leg	1.41132e-08	2.97605e-06	-5.67201	Ovary	6.75471e-06	0.000625109	-4.50127	NA	NA	NA	1	1	1	0	3	1.1876	-5.81731	-0.524819	5.66083	-0.192339	4.53046	NA	NA	0.23499	5.9803e-09	0.599709	1.50642e-08	0.847476	5.88553e-06	NA	NA	0.73116	6.93868e-07	0.943433	3.04982e-06	0.981554	0.00047148	NA	NA
NMT1	2.9729e-09	4.13654e-07	5.93309	Skin_Sun_Exposed_Lower_leg	1.41132e-08	2.97605e-06	-5.67201	Pituitary	1.77871e-05	0.00143337	-4.291	NA	NA	NA	1	1	1	0	3	1.1876	-5.81731	-0.524819	5.66083	-0.252166	4.30696	NA	NA	0.23499	5.9803e-09	0.599709	1.50642e-08	0.800912	1.65513e-05	NA	NA	0.73116	6.93868e-07	0.943433	3.04982e-06	0.977848	0.00116643	NA	NA
NMT1	2.9729e-09	4.13654e-07	5.93309	Skin_Sun_Exposed_Lower_leg	1.41132e-08	2.97605e-06	-5.67201	Prostate	4.70572e-07	5.77385e-05	5.03794	NA	NA	NA	1	1	1	0	3	1.1876	-5.81731	-0.524819	5.66083	0.433433	-5.03828	NA	NA	0.23499	5.9803e-09	0.599709	1.50642e-08	0.6647	4.6974e-07	NA	NA	0.73116	6.93868e-07	0.943433	3.04982e-06	0.951366	5.44965e-05	NA	NA
NMT1	2.9729e-09	4.13654e-07	5.93309	Skin_Sun_Exposed_Lower_leg	1.41132e-08	2.97605e-06	-5.67201	Skin_Not_Sun_Exposed_Suprapubic	1.98708e-05	0.00155694	4.26634	NA	NA	NA	1	1	1	0	3	1.1876	-5.81731	-0.524819	5.66083	0.270229	-4.28317	NA	NA	0.23499	5.9803e-09	0.599709	1.50642e-08	0.786984	1.84245e-05	NA	NA	0.73116	6.93868e-07	0.943433	3.04982e-06	0.971928	0.00124724	NA	NA
NMT1	2.9729e-09	4.13654e-07	5.93309	Skin_Sun_Exposed_Lower_leg	1.41132e-08	2.97605e-06	-5.67201	Skin_Sun_Exposed_Lower_leg	1.31318e-08	2.62158e-06	-5.68434	NA	NA	NA	1	1	1	0	3	1.1876	-5.81731	-0.524819	5.66083	-0.825714	5.63124	NA	NA	0.23499	5.9803e-09	0.599709	1.50642e-08	0.408966	1.78922e-08	NA	NA	0.73116	6.93868e-07	0.943433	3.04982e-06	0.897503	2.93049e-06	NA	NA
NMT1	2.9729e-09	4.13654e-07	5.93309	Skin_Sun_Exposed_Lower_leg	1.41132e-08	2.97605e-06	-5.67201	Small_Intestine_Terminal_Ileum	1.41132e-08	3.00395e-06	-5.67201	NA	NA	NA	1	1	1	0	3	1.1876	-5.81731	-0.524819	5.66083	-0.524819	5.66083	NA	NA	0.23499	5.9803e-09	0.599709	1.50642e-08	0.599709	1.50642e-08	NA	NA	0.73116	6.93868e-07	0.943433	3.04982e-06	0.945636	2.95452e-06	NA	NA
NMT1	2.9729e-09	4.13654e-07	5.93309	Skin_Sun_Exposed_Lower_leg	1.41132e-08	2.97605e-06	-5.67201	Spleen	1.41132e-08	2.89567e-06	-5.67201	NA	NA	NA	1	1	1	0	3	1.1876	-5.81731	-0.524819	5.66083	-0.524819	5.66083	NA	NA	0.23499	5.9803e-09	0.599709	1.50642e-08	0.599709	1.50642e-08	NA	NA	0.73116	6.93868e-07	0.943433	3.04982e-06	0.936732	2.67544e-06	NA	NA
NMT1	2.9729e-09	4.13654e-07	5.93309	Skin_Sun_Exposed_Lower_leg	1.41132e-08	2.97605e-06	-5.67201	Testis	1.98708e-05	0.00162169	4.26634	NA	NA	NA	1	1	1	0	3	1.1876	-5.81731	-0.524819	5.66083	0.270229	-4.28317	NA	NA	0.23499	5.9803e-09	0.599709	1.50642e-08	0.786984	1.84245e-05	NA	NA	0.73116	6.93868e-07	0.943433	3.04982e-06	0.975602	0.00141183	NA	NA
NMT1	2.9729e-09	4.13654e-07	5.93309	Skin_Sun_Exposed_Lower_leg	1.41132e-08	2.97605e-06	-5.67201	Thyroid	6.35322e-07	7.56159e-05	4.98016	NA	NA	NA	1	1	1	0	3	1.1876	-5.81731	-0.524819	5.66083	0.419037	-4.9821	NA	NA	0.23499	5.9803e-09	0.599709	1.50642e-08	0.675189	6.28965e-07	NA	NA	0.73116	6.93868e-07	0.943433	3.04982e-06	0.952706	6.86408e-05	NA	NA
NMT1	2.9729e-09	4.13654e-07	5.93309	Skin_Sun_Exposed_Lower_leg	1.41132e-08	2.97605e-06	-5.67201	Uterus	1.98708e-05	0.00148627	4.26634	NA	NA	NA	1	1	1	0	3	1.1876	-5.81731	-0.524819	5.66083	0.270229	-4.28317	NA	NA	0.23499	5.9803e-09	0.599709	1.50642e-08	0.786984	1.84245e-05	NA	NA	0.73116	6.93868e-07	0.943433	3.04982e-06	0.968766	0.00121862	NA	NA
NMT1	2.9729e-09	4.13654e-07	5.93309	Skin_Sun_Exposed_Lower_leg	1.41132e-08	2.97605e-06	-5.67201	Vagina	1.41132e-08	3.24146e-06	-5.67201	NA	NA	NA	1	1	1	0	3	1.1876	-5.81731	-0.524819	5.66083	-0.524819	5.66083	NA	NA	0.23499	5.9803e-09	0.599709	1.50642e-08	0.599709	1.50642e-08	NA	NA	0.73116	6.93868e-07	0.943433	3.04982e-06	0.944355	3.1124e-06	NA	NA
NMT1	2.9729e-09	4.13654e-07	5.93309	Skin_Sun_Exposed_Lower_leg	1.41132e-08	2.97605e-06	-5.67201	Whole_Blood	1.41132e-08	2.80305e-06	-5.67201	NA	NA	NA	1	1	1	0	3	1.1876	-5.81731	-0.524819	5.66083	-0.524819	5.66083	NA	NA	0.23499	5.9803e-09	0.599709	1.50642e-08	0.599709	1.50642e-08	NA	NA	0.73116	6.93868e-07	0.943433	3.04982e-06	0.941796	2.66139e-06	NA	NA
NMT1	2.9729e-09	4.13654e-07	5.93309	Skin_Sun_Exposed_Lower_leg	1.41132e-08	2.97605e-06	-5.67201	smultixcan	5.24734e-09	1.1024e-06	-0.0158534	NA	NA	NA	1	1	1	0	3	1.1876	-5.81731	-0.524819	5.66083	0.16125	0.0419438	NA	NA	0.23499	5.9803e-09	0.599709	1.50642e-08	0.890636	3.65705e-09	NA	NA	0.73116	6.93868e-07	0.943433	3.04982e-06	0.985058	7.6322e-07	NA	NA
NMT1	2.9729e-09	4.13654e-07	5.93309	Small_Intestine_Terminal_Ileum	3.49901e-09	1.10106e-06	-5.90629	Adipose_Subcutaneous	5.37025e-07	6.78339e-05	5.01259	NA	NA	NA	1	1	1	0	3	1.1876	-5.81731	-0.891419	5.83413	0.423454	-5.01426	NA	NA	0.23499	5.9803e-09	0.372704	5.40728e-09	0.671964	5.32383e-07	NA	NA	0.73116	6.93868e-07	0.901651	1.46205e-06	0.95421	6.03743e-05	NA	NA
NMT1	2.9729e-09	4.13654e-07	5.93309	Small_Intestine_Terminal_Ileum	3.49901e-09	1.10106e-06	-5.90629	Adipose_Visceral_Omentum	1.31318e-08	2.65051e-06	-5.68434	NA	NA	NA	1	1	1	0	3	1.1876	-5.81731	-0.891419	5.83413	-0.825714	5.63124	NA	NA	0.23499	5.9803e-09	0.372704	5.40728e-09	0.408966	1.78922e-08	NA	NA	0.73116	6.93868e-07	0.901651	1.46205e-06	0.891739	3.11418e-06	NA	NA
NMT1	2.9729e-09	4.13654e-07	5.93309	Small_Intestine_Terminal_Ileum	3.49901e-09	1.10106e-06	-5.90629	Artery_Tibial	9.5715e-06	0.000777102	-4.42663	NA	NA	NA	1	1	1	0	3	1.1876	-5.81731	-0.891419	5.83413	-0.444014	4.41855	NA	NA	0.23499	5.9803e-09	0.372704	5.40728e-09	0.657032	9.93633e-06	NA	NA	0.73116	6.93868e-07	0.901651	1.46205e-06	0.949225	0.000704958	NA	NA
NMT1	2.9729e-09	4.13654e-07	5.93309	Small_Intestine_Terminal_Ileum	3.49901e-09	1.10106e-06	-5.90629	Brain_Cortex	1.41132e-08	3.20934e-06	-5.67201	NA	NA	NA	1	1	1	0	3	1.1876	-5.81731	-0.891419	5.83413	-0.524819	5.66083	NA	NA	0.23499	5.9803e-09	0.372704	5.40728e-09	0.599709	1.50642e-08	NA	NA	0.73116	6.93868e-07	0.901651	1.46205e-06	0.944375	2.79012e-06	NA	NA
NMT1	2.9729e-09	4.13654e-07	5.93309	Small_Intestine_Terminal_Ileum	3.49901e-09	1.10106e-06	-5.90629	Brain_Frontal_Cortex_BA9	1.41132e-08	3.33412e-06	-5.67201	NA	NA	NA	1	1	1	0	3	1.1876	-5.81731	-0.891419	5.83413	-0.524819	5.66083	NA	NA	0.23499	5.9803e-09	0.372704	5.40728e-09	0.599709	1.50642e-08	NA	NA	0.73116	6.93868e-07	0.901651	1.46205e-06	0.937742	2.98415e-06	NA	NA
NMT1	2.9729e-09	4.13654e-07	5.93309	Small_Intestine_Terminal_Ileum	3.49901e-09	1.10106e-06	-5.90629	Brain_Substantia_nigra	9.5715e-06	0.00109218	-4.42663	NA	NA	NA	1	1	1	0	3	1.1876	-5.81731	-0.891419	5.83413	-0.444014	4.41855	NA	NA	0.23499	5.9803e-09	0.372704	5.40728e-09	0.657032	9.93633e-06	NA	NA	0.73116	6.93868e-07	0.901651	1.46205e-06	0.948143	0.0010053	NA	NA
NMT1	2.9729e-09	4.13654e-07	5.93309	Small_Intestine_Terminal_Ileum	3.49901e-09	1.10106e-06	-5.90629	Breast_Mammary_Tissue	1.98708e-05	0.00139493	4.26634	NA	NA	NA	1	1	1	0	3	1.1876	-5.81731	-0.891419	5.83413	0.270229	-4.28317	NA	NA	0.23499	5.9803e-09	0.372704	5.40728e-09	0.786984	1.84245e-05	NA	NA	0.73116	6.93868e-07	0.901651	1.46205e-06	0.971929	0.00119547	NA	NA
NMT1	2.9729e-09	4.13654e-07	5.93309	Small_Intestine_Terminal_Ileum	3.49901e-09	1.10106e-06	-5.90629	Colon_Sigmoid	1.98708e-05	0.00137954	4.26634	NA	NA	NA	1	1	1	0	3	1.1876	-5.81731	-0.891419	5.83413	0.270229	-4.28317	NA	NA	0.23499	5.9803e-09	0.372704	5.40728e-09	0.786984	1.84245e-05	NA	NA	0.73116	6.93868e-07	0.901651	1.46205e-06	0.972358	0.00117497	NA	NA
NMT1	2.9729e-09	4.13654e-07	5.93309	Small_Intestine_Terminal_Ileum	3.49901e-09	1.10106e-06	-5.90629	Colon_Transverse	1.41132e-08	3.01518e-06	-5.67201	NA	NA	NA	1	1	1	0	3	1.1876	-5.81731	-0.891419	5.83413	-0.524819	5.66083	NA	NA	0.23499	5.9803e-09	0.372704	5.40728e-09	0.599709	1.50642e-08	NA	NA	0.73116	6.93868e-07	0.901651	1.46205e-06	0.942753	2.94678e-06	NA	NA
NMT1	2.9729e-09	4.13654e-07	5.93309	Small_Intestine_Terminal_Ileum	3.49901e-09	1.10106e-06	-5.90629	Esophagus_Gastroesophageal_Junction	1.98708e-05	0.00143176	4.26634	NA	NA	NA	1	1	1	0	3	1.1876	-5.81731	-0.891419	5.83413	0.270229	-4.28317	NA	NA	0.23499	5.9803e-09	0.372704	5.40728e-09	0.786984	1.84245e-05	NA	NA	0.73116	6.93868e-07	0.901651	1.46205e-06	0.971445	0.001191	NA	NA
NMT1	2.9729e-09	4.13654e-07	5.93309	Small_Intestine_Terminal_Ileum	3.49901e-09	1.10106e-06	-5.90629	Esophagus_Mucosa	1.41132e-08	2.77387e-06	-5.67201	NA	NA	NA	1	1	1	0	3	1.1876	-5.81731	-0.891419	5.83413	-0.524819	5.66083	NA	NA	0.23499	5.9803e-09	0.372704	5.40728e-09	0.599709	1.50642e-08	NA	NA	0.73116	6.93868e-07	0.901651	1.46205e-06	0.941132	2.5788e-06	NA	NA
NMT1	2.9729e-09	4.13654e-07	5.93309	Small_Intestine_Terminal_Ileum	3.49901e-09	1.10106e-06	-5.90629	Heart_Left_Ventricle	0.000134029	0.00711961	3.81893	NA	NA	NA	1	1	1	0	3	1.1876	-5.81731	-0.891419	5.83413	0.363639	-3.80915	NA	NA	0.23499	5.9803e-09	0.372704	5.40728e-09	0.716127	0.000139448	NA	NA	0.73116	6.93868e-07	0.901651	1.46205e-06	0.958039	0.00708445	NA	NA
NMT1	2.9729e-09	4.13654e-07	5.93309	Small_Intestine_Terminal_Ileum	3.49901e-09	1.10106e-06	-5.90629	Kidney_Cortex	1.77871e-05	0.00166101	-4.291	NA	NA	NA	1	1	1	0	3	1.1876	-5.81731	-0.891419	5.83413	-0.252166	4.30696	NA	NA	0.23499	5.9803e-09	0.372704	5.40728e-09	0.800912	1.65513e-05	NA	NA	0.73116	6.93868e-07	0.901651	1.46205e-06	0.971713	0.00139362	NA	NA
NMT1	2.9729e-09	4.13654e-07	5.93309	Small_Intestine_Terminal_Ileum	3.49901e-09	1.10106e-06	-5.90629	Liver	1.41132e-08	3.72306e-06	-5.67201	NA	NA	NA	1	1	1	0	3	1.1876	-5.81731	-0.891419	5.83413	-0.524819	5.66083	NA	NA	0.23499	5.9803e-09	0.372704	5.40728e-09	0.599709	1.50642e-08	NA	NA	0.73116	6.93868e-07	0.901651	1.46205e-06	0.932027	3.21427e-06	NA	NA
NMT1	2.9729e-09	4.13654e-07	5.93309	Small_Intestine_Terminal_Ileum	3.49901e-09	1.10106e-06	-5.90629	Lung	1.41132e-08	2.82766e-06	-5.67201	NA	NA	NA	1	1	1	0	3	1.1876	-5.81731	-0.891419	5.83413	-0.524819	5.66083	NA	NA	0.23499	5.9803e-09	0.372704	5.40728e-09	0.599709	1.50642e-08	NA	NA	0.73116	6.93868e-07	0.901651	1.46205e-06	0.940839	2.8255e-06	NA	NA
NMT1	2.9729e-09	4.13654e-07	5.93309	Small_Intestine_Terminal_Ileum	3.49901e-09	1.10106e-06	-5.90629	Muscle_Skeletal	1.41132e-08	3.04153e-06	-5.67201	NA	NA	NA	1	1	1	0	3	1.1876	-5.81731	-0.891419	5.83413	-0.524819	5.66083	NA	NA	0.23499	5.9803e-09	0.372704	5.40728e-09	0.599709	1.50642e-08	NA	NA	0.73116	6.93868e-07	0.901651	1.46205e-06	0.93917	2.91556e-06	NA	NA
NMT1	2.9729e-09	4.13654e-07	5.93309	Small_Intestine_Terminal_Ileum	3.49901e-09	1.10106e-06	-5.90629	Nerve_Tibial	1.41132e-08	2.8681e-06	-5.67201	NA	NA	NA	1	1	1	0	3	1.1876	-5.81731	-0.891419	5.83413	-0.524819	5.66083	NA	NA	0.23499	5.9803e-09	0.372704	5.40728e-09	0.599709	1.50642e-08	NA	NA	0.73116	6.93868e-07	0.901651	1.46205e-06	0.944711	2.8648e-06	NA	NA
NMT1	2.9729e-09	4.13654e-07	5.93309	Small_Intestine_Terminal_Ileum	3.49901e-09	1.10106e-06	-5.90629	Ovary	6.75471e-06	0.000625109	-4.50127	NA	NA	NA	1	1	1	0	3	1.1876	-5.81731	-0.891419	5.83413	-0.192339	4.53046	NA	NA	0.23499	5.9803e-09	0.372704	5.40728e-09	0.847476	5.88553e-06	NA	NA	0.73116	6.93868e-07	0.901651	1.46205e-06	0.981554	0.00047148	NA	NA
NMT1	2.9729e-09	4.13654e-07	5.93309	Small_Intestine_Terminal_Ileum	3.49901e-09	1.10106e-06	-5.90629	Pituitary	1.77871e-05	0.00143337	-4.291	NA	NA	NA	1	1	1	0	3	1.1876	-5.81731	-0.891419	5.83413	-0.252166	4.30696	NA	NA	0.23499	5.9803e-09	0.372704	5.40728e-09	0.800912	1.65513e-05	NA	NA	0.73116	6.93868e-07	0.901651	1.46205e-06	0.977848	0.00116643	NA	NA
NMT1	2.9729e-09	4.13654e-07	5.93309	Small_Intestine_Terminal_Ileum	3.49901e-09	1.10106e-06	-5.90629	Prostate	4.70572e-07	5.77385e-05	5.03794	NA	NA	NA	1	1	1	0	3	1.1876	-5.81731	-0.891419	5.83413	0.433433	-5.03828	NA	NA	0.23499	5.9803e-09	0.372704	5.40728e-09	0.6647	4.6974e-07	NA	NA	0.73116	6.93868e-07	0.901651	1.46205e-06	0.951366	5.44965e-05	NA	NA
NMT1	2.9729e-09	4.13654e-07	5.93309	Small_Intestine_Terminal_Ileum	3.49901e-09	1.10106e-06	-5.90629	Skin_Not_Sun_Exposed_Suprapubic	1.98708e-05	0.00155694	4.26634	NA	NA	NA	1	1	1	0	3	1.1876	-5.81731	-0.891419	5.83413	0.270229	-4.28317	NA	NA	0.23499	5.9803e-09	0.372704	5.40728e-09	0.786984	1.84245e-05	NA	NA	0.73116	6.93868e-07	0.901651	1.46205e-06	0.971928	0.00124724	NA	NA
NMT1	2.9729e-09	4.13654e-07	5.93309	Small_Intestine_Terminal_Ileum	3.49901e-09	1.10106e-06	-5.90629	Skin_Sun_Exposed_Lower_leg	1.31318e-08	2.62158e-06	-5.68434	NA	NA	NA	1	1	1	0	3	1.1876	-5.81731	-0.891419	5.83413	-0.825714	5.63124	NA	NA	0.23499	5.9803e-09	0.372704	5.40728e-09	0.408966	1.78922e-08	NA	NA	0.73116	6.93868e-07	0.901651	1.46205e-06	0.897503	2.93049e-06	NA	NA
NMT1	2.9729e-09	4.13654e-07	5.93309	Small_Intestine_Terminal_Ileum	3.49901e-09	1.10106e-06	-5.90629	Small_Intestine_Terminal_Ileum	1.41132e-08	3.00395e-06	-5.67201	NA	NA	NA	1	1	1	0	3	1.1876	-5.81731	-0.891419	5.83413	-0.524819	5.66083	NA	NA	0.23499	5.9803e-09	0.372704	5.40728e-09	0.599709	1.50642e-08	NA	NA	0.73116	6.93868e-07	0.901651	1.46205e-06	0.945636	2.95452e-06	NA	NA
NMT1	2.9729e-09	4.13654e-07	5.93309	Small_Intestine_Terminal_Ileum	3.49901e-09	1.10106e-06	-5.90629	Spleen	1.41132e-08	2.89567e-06	-5.67201	NA	NA	NA	1	1	1	0	3	1.1876	-5.81731	-0.891419	5.83413	-0.524819	5.66083	NA	NA	0.23499	5.9803e-09	0.372704	5.40728e-09	0.599709	1.50642e-08	NA	NA	0.73116	6.93868e-07	0.901651	1.46205e-06	0.936732	2.67544e-06	NA	NA
NMT1	2.9729e-09	4.13654e-07	5.93309	Small_Intestine_Terminal_Ileum	3.49901e-09	1.10106e-06	-5.90629	Testis	1.98708e-05	0.00162169	4.26634	NA	NA	NA	1	1	1	0	3	1.1876	-5.81731	-0.891419	5.83413	0.270229	-4.28317	NA	NA	0.23499	5.9803e-09	0.372704	5.40728e-09	0.786984	1.84245e-05	NA	NA	0.73116	6.93868e-07	0.901651	1.46205e-06	0.975602	0.00141183	NA	NA
NMT1	2.9729e-09	4.13654e-07	5.93309	Small_Intestine_Terminal_Ileum	3.49901e-09	1.10106e-06	-5.90629	Thyroid	6.35322e-07	7.56159e-05	4.98016	NA	NA	NA	1	1	1	0	3	1.1876	-5.81731	-0.891419	5.83413	0.419037	-4.9821	NA	NA	0.23499	5.9803e-09	0.372704	5.40728e-09	0.675189	6.28965e-07	NA	NA	0.73116	6.93868e-07	0.901651	1.46205e-06	0.952706	6.86408e-05	NA	NA
NMT1	2.9729e-09	4.13654e-07	5.93309	Small_Intestine_Terminal_Ileum	3.49901e-09	1.10106e-06	-5.90629	Uterus	1.98708e-05	0.00148627	4.26634	NA	NA	NA	1	1	1	0	3	1.1876	-5.81731	-0.891419	5.83413	0.270229	-4.28317	NA	NA	0.23499	5.9803e-09	0.372704	5.40728e-09	0.786984	1.84245e-05	NA	NA	0.73116	6.93868e-07	0.901651	1.46205e-06	0.968766	0.00121862	NA	NA
NMT1	2.9729e-09	4.13654e-07	5.93309	Small_Intestine_Terminal_Ileum	3.49901e-09	1.10106e-06	-5.90629	Vagina	1.41132e-08	3.24146e-06	-5.67201	NA	NA	NA	1	1	1	0	3	1.1876	-5.81731	-0.891419	5.83413	-0.524819	5.66083	NA	NA	0.23499	5.9803e-09	0.372704	5.40728e-09	0.599709	1.50642e-08	NA	NA	0.73116	6.93868e-07	0.901651	1.46205e-06	0.944355	3.1124e-06	NA	NA
NMT1	2.9729e-09	4.13654e-07	5.93309	Small_Intestine_Terminal_Ileum	3.49901e-09	1.10106e-06	-5.90629	Whole_Blood	1.41132e-08	2.80305e-06	-5.67201	NA	NA	NA	1	1	1	0	3	1.1876	-5.81731	-0.891419	5.83413	-0.524819	5.66083	NA	NA	0.23499	5.9803e-09	0.372704	5.40728e-09	0.599709	1.50642e-08	NA	NA	0.73116	6.93868e-07	0.901651	1.46205e-06	0.941796	2.66139e-06	NA	NA
NMT1	2.9729e-09	4.13654e-07	5.93309	Small_Intestine_Terminal_Ileum	3.49901e-09	1.10106e-06	-5.90629	smultixcan	5.24734e-09	1.1024e-06	-0.0158534	NA	NA	NA	1	1	1	0	3	1.1876	-5.81731	-0.891419	5.83413	0.16125	0.0419438	NA	NA	0.23499	5.9803e-09	0.372704	5.40728e-09	0.890636	3.65705e-09	NA	NA	0.73116	6.93868e-07	0.901651	1.46205e-06	0.985058	7.6322e-07	NA	NA
NMT1	2.9729e-09	4.13654e-07	5.93309	Spleen	3.49901e-09	8.95208e-07	-5.90629	Adipose_Subcutaneous	5.37025e-07	6.78339e-05	5.01259	NA	NA	NA	1	1	1	0	3	1.1876	-5.81731	-1.50433	5.60304	0.423454	-5.01426	NA	NA	0.23499	5.9803e-09	0.132495	2.10627e-08	0.671964	5.32383e-07	NA	NA	0.73116	6.93868e-07	0.761795	4.46307e-06	0.95421	6.03743e-05	NA	NA
NMT1	2.9729e-09	4.13654e-07	5.93309	Spleen	3.49901e-09	8.95208e-07	-5.90629	Adipose_Visceral_Omentum	1.31318e-08	2.65051e-06	-5.68434	NA	NA	NA	1	1	1	0	3	1.1876	-5.81731	-1.50433	5.60304	-0.825714	5.63124	NA	NA	0.23499	5.9803e-09	0.132495	2.10627e-08	0.408966	1.78922e-08	NA	NA	0.73116	6.93868e-07	0.761795	4.46307e-06	0.891739	3.11418e-06	NA	NA
NMT1	2.9729e-09	4.13654e-07	5.93309	Spleen	3.49901e-09	8.95208e-07	-5.90629	Artery_Tibial	9.5715e-06	0.000777102	-4.42663	NA	NA	NA	1	1	1	0	3	1.1876	-5.81731	-1.50433	5.60304	-0.444014	4.41855	NA	NA	0.23499	5.9803e-09	0.132495	2.10627e-08	0.657032	9.93633e-06	NA	NA	0.73116	6.93868e-07	0.761795	4.46307e-06	0.949225	0.000704958	NA	NA
NMT1	2.9729e-09	4.13654e-07	5.93309	Spleen	3.49901e-09	8.95208e-07	-5.90629	Brain_Cortex	1.41132e-08	3.20934e-06	-5.67201	NA	NA	NA	1	1	1	0	3	1.1876	-5.81731	-1.50433	5.60304	-0.524819	5.66083	NA	NA	0.23499	5.9803e-09	0.132495	2.10627e-08	0.599709	1.50642e-08	NA	NA	0.73116	6.93868e-07	0.761795	4.46307e-06	0.944375	2.79012e-06	NA	NA
NMT1	2.9729e-09	4.13654e-07	5.93309	Spleen	3.49901e-09	8.95208e-07	-5.90629	Brain_Frontal_Cortex_BA9	1.41132e-08	3.33412e-06	-5.67201	NA	NA	NA	1	1	1	0	3	1.1876	-5.81731	-1.50433	5.60304	-0.524819	5.66083	NA	NA	0.23499	5.9803e-09	0.132495	2.10627e-08	0.599709	1.50642e-08	NA	NA	0.73116	6.93868e-07	0.761795	4.46307e-06	0.937742	2.98415e-06	NA	NA
NMT1	2.9729e-09	4.13654e-07	5.93309	Spleen	3.49901e-09	8.95208e-07	-5.90629	Brain_Substantia_nigra	9.5715e-06	0.00109218	-4.42663	NA	NA	NA	1	1	1	0	3	1.1876	-5.81731	-1.50433	5.60304	-0.444014	4.41855	NA	NA	0.23499	5.9803e-09	0.132495	2.10627e-08	0.657032	9.93633e-06	NA	NA	0.73116	6.93868e-07	0.761795	4.46307e-06	0.948143	0.0010053	NA	NA
NMT1	2.9729e-09	4.13654e-07	5.93309	Spleen	3.49901e-09	8.95208e-07	-5.90629	Breast_Mammary_Tissue	1.98708e-05	0.00139493	4.26634	NA	NA	NA	1	1	1	0	3	1.1876	-5.81731	-1.50433	5.60304	0.270229	-4.28317	NA	NA	0.23499	5.9803e-09	0.132495	2.10627e-08	0.786984	1.84245e-05	NA	NA	0.73116	6.93868e-07	0.761795	4.46307e-06	0.971929	0.00119547	NA	NA
NMT1	2.9729e-09	4.13654e-07	5.93309	Spleen	3.49901e-09	8.95208e-07	-5.90629	Colon_Sigmoid	1.98708e-05	0.00137954	4.26634	NA	NA	NA	1	1	1	0	3	1.1876	-5.81731	-1.50433	5.60304	0.270229	-4.28317	NA	NA	0.23499	5.9803e-09	0.132495	2.10627e-08	0.786984	1.84245e-05	NA	NA	0.73116	6.93868e-07	0.761795	4.46307e-06	0.972358	0.00117497	NA	NA
NMT1	2.9729e-09	4.13654e-07	5.93309	Spleen	3.49901e-09	8.95208e-07	-5.90629	Colon_Transverse	1.41132e-08	3.01518e-06	-5.67201	NA	NA	NA	1	1	1	0	3	1.1876	-5.81731	-1.50433	5.60304	-0.524819	5.66083	NA	NA	0.23499	5.9803e-09	0.132495	2.10627e-08	0.599709	1.50642e-08	NA	NA	0.73116	6.93868e-07	0.761795	4.46307e-06	0.942753	2.94678e-06	NA	NA
NMT1	2.9729e-09	4.13654e-07	5.93309	Spleen	3.49901e-09	8.95208e-07	-5.90629	Esophagus_Gastroesophageal_Junction	1.98708e-05	0.00143176	4.26634	NA	NA	NA	1	1	1	0	3	1.1876	-5.81731	-1.50433	5.60304	0.270229	-4.28317	NA	NA	0.23499	5.9803e-09	0.132495	2.10627e-08	0.786984	1.84245e-05	NA	NA	0.73116	6.93868e-07	0.761795	4.46307e-06	0.971445	0.001191	NA	NA
NMT1	2.9729e-09	4.13654e-07	5.93309	Spleen	3.49901e-09	8.95208e-07	-5.90629	Esophagus_Mucosa	1.41132e-08	2.77387e-06	-5.67201	NA	NA	NA	1	1	1	0	3	1.1876	-5.81731	-1.50433	5.60304	-0.524819	5.66083	NA	NA	0.23499	5.9803e-09	0.132495	2.10627e-08	0.599709	1.50642e-08	NA	NA	0.73116	6.93868e-07	0.761795	4.46307e-06	0.941132	2.5788e-06	NA	NA
NMT1	2.9729e-09	4.13654e-07	5.93309	Spleen	3.49901e-09	8.95208e-07	-5.90629	Heart_Left_Ventricle	0.000134029	0.00711961	3.81893	NA	NA	NA	1	1	1	0	3	1.1876	-5.81731	-1.50433	5.60304	0.363639	-3.80915	NA	NA	0.23499	5.9803e-09	0.132495	2.10627e-08	0.716127	0.000139448	NA	NA	0.73116	6.93868e-07	0.761795	4.46307e-06	0.958039	0.00708445	NA	NA
NMT1	2.9729e-09	4.13654e-07	5.93309	Spleen	3.49901e-09	8.95208e-07	-5.90629	Kidney_Cortex	1.77871e-05	0.00166101	-4.291	NA	NA	NA	1	1	1	0	3	1.1876	-5.81731	-1.50433	5.60304	-0.252166	4.30696	NA	NA	0.23499	5.9803e-09	0.132495	2.10627e-08	0.800912	1.65513e-05	NA	NA	0.73116	6.93868e-07	0.761795	4.46307e-06	0.971713	0.00139362	NA	NA
NMT1	2.9729e-09	4.13654e-07	5.93309	Spleen	3.49901e-09	8.95208e-07	-5.90629	Liver	1.41132e-08	3.72306e-06	-5.67201	NA	NA	NA	1	1	1	0	3	1.1876	-5.81731	-1.50433	5.60304	-0.524819	5.66083	NA	NA	0.23499	5.9803e-09	0.132495	2.10627e-08	0.599709	1.50642e-08	NA	NA	0.73116	6.93868e-07	0.761795	4.46307e-06	0.932027	3.21427e-06	NA	NA
NMT1	2.9729e-09	4.13654e-07	5.93309	Spleen	3.49901e-09	8.95208e-07	-5.90629	Lung	1.41132e-08	2.82766e-06	-5.67201	NA	NA	NA	1	1	1	0	3	1.1876	-5.81731	-1.50433	5.60304	-0.524819	5.66083	NA	NA	0.23499	5.9803e-09	0.132495	2.10627e-08	0.599709	1.50642e-08	NA	NA	0.73116	6.93868e-07	0.761795	4.46307e-06	0.940839	2.8255e-06	NA	NA
NMT1	2.9729e-09	4.13654e-07	5.93309	Spleen	3.49901e-09	8.95208e-07	-5.90629	Muscle_Skeletal	1.41132e-08	3.04153e-06	-5.67201	NA	NA	NA	1	1	1	0	3	1.1876	-5.81731	-1.50433	5.60304	-0.524819	5.66083	NA	NA	0.23499	5.9803e-09	0.132495	2.10627e-08	0.599709	1.50642e-08	NA	NA	0.73116	6.93868e-07	0.761795	4.46307e-06	0.93917	2.91556e-06	NA	NA
NMT1	2.9729e-09	4.13654e-07	5.93309	Spleen	3.49901e-09	8.95208e-07	-5.90629	Nerve_Tibial	1.41132e-08	2.8681e-06	-5.67201	NA	NA	NA	1	1	1	0	3	1.1876	-5.81731	-1.50433	5.60304	-0.524819	5.66083	NA	NA	0.23499	5.9803e-09	0.132495	2.10627e-08	0.599709	1.50642e-08	NA	NA	0.73116	6.93868e-07	0.761795	4.46307e-06	0.944711	2.8648e-06	NA	NA
NMT1	2.9729e-09	4.13654e-07	5.93309	Spleen	3.49901e-09	8.95208e-07	-5.90629	Ovary	6.75471e-06	0.000625109	-4.50127	NA	NA	NA	1	1	1	0	3	1.1876	-5.81731	-1.50433	5.60304	-0.192339	4.53046	NA	NA	0.23499	5.9803e-09	0.132495	2.10627e-08	0.847476	5.88553e-06	NA	NA	0.73116	6.93868e-07	0.761795	4.46307e-06	0.981554	0.00047148	NA	NA
NMT1	2.9729e-09	4.13654e-07	5.93309	Spleen	3.49901e-09	8.95208e-07	-5.90629	Pituitary	1.77871e-05	0.00143337	-4.291	NA	NA	NA	1	1	1	0	3	1.1876	-5.81731	-1.50433	5.60304	-0.252166	4.30696	NA	NA	0.23499	5.9803e-09	0.132495	2.10627e-08	0.800912	1.65513e-05	NA	NA	0.73116	6.93868e-07	0.761795	4.46307e-06	0.977848	0.00116643	NA	NA
NMT1	2.9729e-09	4.13654e-07	5.93309	Spleen	3.49901e-09	8.95208e-07	-5.90629	Prostate	4.70572e-07	5.77385e-05	5.03794	NA	NA	NA	1	1	1	0	3	1.1876	-5.81731	-1.50433	5.60304	0.433433	-5.03828	NA	NA	0.23499	5.9803e-09	0.132495	2.10627e-08	0.6647	4.6974e-07	NA	NA	0.73116	6.93868e-07	0.761795	4.46307e-06	0.951366	5.44965e-05	NA	NA
NMT1	2.9729e-09	4.13654e-07	5.93309	Spleen	3.49901e-09	8.95208e-07	-5.90629	Skin_Not_Sun_Exposed_Suprapubic	1.98708e-05	0.00155694	4.26634	NA	NA	NA	1	1	1	0	3	1.1876	-5.81731	-1.50433	5.60304	0.270229	-4.28317	NA	NA	0.23499	5.9803e-09	0.132495	2.10627e-08	0.786984	1.84245e-05	NA	NA	0.73116	6.93868e-07	0.761795	4.46307e-06	0.971928	0.00124724	NA	NA
NMT1	2.9729e-09	4.13654e-07	5.93309	Spleen	3.49901e-09	8.95208e-07	-5.90629	Skin_Sun_Exposed_Lower_leg	1.31318e-08	2.62158e-06	-5.68434	NA	NA	NA	1	1	1	0	3	1.1876	-5.81731	-1.50433	5.60304	-0.825714	5.63124	NA	NA	0.23499	5.9803e-09	0.132495	2.10627e-08	0.408966	1.78922e-08	NA	NA	0.73116	6.93868e-07	0.761795	4.46307e-06	0.897503	2.93049e-06	NA	NA
NMT1	2.9729e-09	4.13654e-07	5.93309	Spleen	3.49901e-09	8.95208e-07	-5.90629	Small_Intestine_Terminal_Ileum	1.41132e-08	3.00395e-06	-5.67201	NA	NA	NA	1	1	1	0	3	1.1876	-5.81731	-1.50433	5.60304	-0.524819	5.66083	NA	NA	0.23499	5.9803e-09	0.132495	2.10627e-08	0.599709	1.50642e-08	NA	NA	0.73116	6.93868e-07	0.761795	4.46307e-06	0.945636	2.95452e-06	NA	NA
NMT1	2.9729e-09	4.13654e-07	5.93309	Spleen	3.49901e-09	8.95208e-07	-5.90629	Spleen	1.41132e-08	2.89567e-06	-5.67201	NA	NA	NA	1	1	1	0	3	1.1876	-5.81731	-1.50433	5.60304	-0.524819	5.66083	NA	NA	0.23499	5.9803e-09	0.132495	2.10627e-08	0.599709	1.50642e-08	NA	NA	0.73116	6.93868e-07	0.761795	4.46307e-06	0.936732	2.67544e-06	NA	NA
NMT1	2.9729e-09	4.13654e-07	5.93309	Spleen	3.49901e-09	8.95208e-07	-5.90629	Testis	1.98708e-05	0.00162169	4.26634	NA	NA	NA	1	1	1	0	3	1.1876	-5.81731	-1.50433	5.60304	0.270229	-4.28317	NA	NA	0.23499	5.9803e-09	0.132495	2.10627e-08	0.786984	1.84245e-05	NA	NA	0.73116	6.93868e-07	0.761795	4.46307e-06	0.975602	0.00141183	NA	NA
NMT1	2.9729e-09	4.13654e-07	5.93309	Spleen	3.49901e-09	8.95208e-07	-5.90629	Thyroid	6.35322e-07	7.56159e-05	4.98016	NA	NA	NA	1	1	1	0	3	1.1876	-5.81731	-1.50433	5.60304	0.419037	-4.9821	NA	NA	0.23499	5.9803e-09	0.132495	2.10627e-08	0.675189	6.28965e-07	NA	NA	0.73116	6.93868e-07	0.761795	4.46307e-06	0.952706	6.86408e-05	NA	NA
NMT1	2.9729e-09	4.13654e-07	5.93309	Spleen	3.49901e-09	8.95208e-07	-5.90629	Uterus	1.98708e-05	0.00148627	4.26634	NA	NA	NA	1	1	1	0	3	1.1876	-5.81731	-1.50433	5.60304	0.270229	-4.28317	NA	NA	0.23499	5.9803e-09	0.132495	2.10627e-08	0.786984	1.84245e-05	NA	NA	0.73116	6.93868e-07	0.761795	4.46307e-06	0.968766	0.00121862	NA	NA
NMT1	2.9729e-09	4.13654e-07	5.93309	Spleen	3.49901e-09	8.95208e-07	-5.90629	Vagina	1.41132e-08	3.24146e-06	-5.67201	NA	NA	NA	1	1	1	0	3	1.1876	-5.81731	-1.50433	5.60304	-0.524819	5.66083	NA	NA	0.23499	5.9803e-09	0.132495	2.10627e-08	0.599709	1.50642e-08	NA	NA	0.73116	6.93868e-07	0.761795	4.46307e-06	0.944355	3.1124e-06	NA	NA
NMT1	2.9729e-09	4.13654e-07	5.93309	Spleen	3.49901e-09	8.95208e-07	-5.90629	Whole_Blood	1.41132e-08	2.80305e-06	-5.67201	NA	NA	NA	1	1	1	0	3	1.1876	-5.81731	-1.50433	5.60304	-0.524819	5.66083	NA	NA	0.23499	5.9803e-09	0.132495	2.10627e-08	0.599709	1.50642e-08	NA	NA	0.73116	6.93868e-07	0.761795	4.46307e-06	0.941796	2.66139e-06	NA	NA
NMT1	2.9729e-09	4.13654e-07	5.93309	Spleen	3.49901e-09	8.95208e-07	-5.90629	smultixcan	5.24734e-09	1.1024e-06	-0.0158534	NA	NA	NA	1	1	1	0	3	1.1876	-5.81731	-1.50433	5.60304	0.16125	0.0419438	NA	NA	0.23499	5.9803e-09	0.132495	2.10627e-08	0.890636	3.65705e-09	NA	NA	0.73116	6.93868e-07	0.761795	4.46307e-06	0.985058	7.6322e-07	NA	NA
NMT1	2.9729e-09	4.13654e-07	5.93309	Stomach	3.49901e-09	9.38963e-07	-5.90629	Adipose_Subcutaneous	5.37025e-07	6.78339e-05	5.01259	NA	NA	NA	1	1	1	0	3	1.1876	-5.81731	-1.48457	5.58845	0.423454	-5.01426	NA	NA	0.23499	5.9803e-09	0.137659	2.29101e-08	0.671964	5.32383e-07	NA	NA	0.73116	6.93868e-07	0.745726	4.84729e-06	0.95421	6.03743e-05	NA	NA
NMT1	2.9729e-09	4.13654e-07	5.93309	Stomach	3.49901e-09	9.38963e-07	-5.90629	Adipose_Visceral_Omentum	1.31318e-08	2.65051e-06	-5.68434	NA	NA	NA	1	1	1	0	3	1.1876	-5.81731	-1.48457	5.58845	-0.825714	5.63124	NA	NA	0.23499	5.9803e-09	0.137659	2.29101e-08	0.408966	1.78922e-08	NA	NA	0.73116	6.93868e-07	0.745726	4.84729e-06	0.891739	3.11418e-06	NA	NA
NMT1	2.9729e-09	4.13654e-07	5.93309	Stomach	3.49901e-09	9.38963e-07	-5.90629	Artery_Tibial	9.5715e-06	0.000777102	-4.42663	NA	NA	NA	1	1	1	0	3	1.1876	-5.81731	-1.48457	5.58845	-0.444014	4.41855	NA	NA	0.23499	5.9803e-09	0.137659	2.29101e-08	0.657032	9.93633e-06	NA	NA	0.73116	6.93868e-07	0.745726	4.84729e-06	0.949225	0.000704958	NA	NA
NMT1	2.9729e-09	4.13654e-07	5.93309	Stomach	3.49901e-09	9.38963e-07	-5.90629	Brain_Cortex	1.41132e-08	3.20934e-06	-5.67201	NA	NA	NA	1	1	1	0	3	1.1876	-5.81731	-1.48457	5.58845	-0.524819	5.66083	NA	NA	0.23499	5.9803e-09	0.137659	2.29101e-08	0.599709	1.50642e-08	NA	NA	0.73116	6.93868e-07	0.745726	4.84729e-06	0.944375	2.79012e-06	NA	NA
NMT1	2.9729e-09	4.13654e-07	5.93309	Stomach	3.49901e-09	9.38963e-07	-5.90629	Brain_Frontal_Cortex_BA9	1.41132e-08	3.33412e-06	-5.67201	NA	NA	NA	1	1	1	0	3	1.1876	-5.81731	-1.48457	5.58845	-0.524819	5.66083	NA	NA	0.23499	5.9803e-09	0.137659	2.29101e-08	0.599709	1.50642e-08	NA	NA	0.73116	6.93868e-07	0.745726	4.84729e-06	0.937742	2.98415e-06	NA	NA
NMT1	2.9729e-09	4.13654e-07	5.93309	Stomach	3.49901e-09	9.38963e-07	-5.90629	Brain_Substantia_nigra	9.5715e-06	0.00109218	-4.42663	NA	NA	NA	1	1	1	0	3	1.1876	-5.81731	-1.48457	5.58845	-0.444014	4.41855	NA	NA	0.23499	5.9803e-09	0.137659	2.29101e-08	0.657032	9.93633e-06	NA	NA	0.73116	6.93868e-07	0.745726	4.84729e-06	0.948143	0.0010053	NA	NA
NMT1	2.9729e-09	4.13654e-07	5.93309	Stomach	3.49901e-09	9.38963e-07	-5.90629	Breast_Mammary_Tissue	1.98708e-05	0.00139493	4.26634	NA	NA	NA	1	1	1	0	3	1.1876	-5.81731	-1.48457	5.58845	0.270229	-4.28317	NA	NA	0.23499	5.9803e-09	0.137659	2.29101e-08	0.786984	1.84245e-05	NA	NA	0.73116	6.93868e-07	0.745726	4.84729e-06	0.971929	0.00119547	NA	NA
NMT1	2.9729e-09	4.13654e-07	5.93309	Stomach	3.49901e-09	9.38963e-07	-5.90629	Colon_Sigmoid	1.98708e-05	0.00137954	4.26634	NA	NA	NA	1	1	1	0	3	1.1876	-5.81731	-1.48457	5.58845	0.270229	-4.28317	NA	NA	0.23499	5.9803e-09	0.137659	2.29101e-08	0.786984	1.84245e-05	NA	NA	0.73116	6.93868e-07	0.745726	4.84729e-06	0.972358	0.00117497	NA	NA
NMT1	2.9729e-09	4.13654e-07	5.93309	Stomach	3.49901e-09	9.38963e-07	-5.90629	Colon_Transverse	1.41132e-08	3.01518e-06	-5.67201	NA	NA	NA	1	1	1	0	3	1.1876	-5.81731	-1.48457	5.58845	-0.524819	5.66083	NA	NA	0.23499	5.9803e-09	0.137659	2.29101e-08	0.599709	1.50642e-08	NA	NA	0.73116	6.93868e-07	0.745726	4.84729e-06	0.942753	2.94678e-06	NA	NA
NMT1	2.9729e-09	4.13654e-07	5.93309	Stomach	3.49901e-09	9.38963e-07	-5.90629	Esophagus_Gastroesophageal_Junction	1.98708e-05	0.00143176	4.26634	NA	NA	NA	1	1	1	0	3	1.1876	-5.81731	-1.48457	5.58845	0.270229	-4.28317	NA	NA	0.23499	5.9803e-09	0.137659	2.29101e-08	0.786984	1.84245e-05	NA	NA	0.73116	6.93868e-07	0.745726	4.84729e-06	0.971445	0.001191	NA	NA
NMT1	2.9729e-09	4.13654e-07	5.93309	Stomach	3.49901e-09	9.38963e-07	-5.90629	Esophagus_Mucosa	1.41132e-08	2.77387e-06	-5.67201	NA	NA	NA	1	1	1	0	3	1.1876	-5.81731	-1.48457	5.58845	-0.524819	5.66083	NA	NA	0.23499	5.9803e-09	0.137659	2.29101e-08	0.599709	1.50642e-08	NA	NA	0.73116	6.93868e-07	0.745726	4.84729e-06	0.941132	2.5788e-06	NA	NA
NMT1	2.9729e-09	4.13654e-07	5.93309	Stomach	3.49901e-09	9.38963e-07	-5.90629	Heart_Left_Ventricle	0.000134029	0.00711961	3.81893	NA	NA	NA	1	1	1	0	3	1.1876	-5.81731	-1.48457	5.58845	0.363639	-3.80915	NA	NA	0.23499	5.9803e-09	0.137659	2.29101e-08	0.716127	0.000139448	NA	NA	0.73116	6.93868e-07	0.745726	4.84729e-06	0.958039	0.00708445	NA	NA
NMT1	2.9729e-09	4.13654e-07	5.93309	Stomach	3.49901e-09	9.38963e-07	-5.90629	Kidney_Cortex	1.77871e-05	0.00166101	-4.291	NA	NA	NA	1	1	1	0	3	1.1876	-5.81731	-1.48457	5.58845	-0.252166	4.30696	NA	NA	0.23499	5.9803e-09	0.137659	2.29101e-08	0.800912	1.65513e-05	NA	NA	0.73116	6.93868e-07	0.745726	4.84729e-06	0.971713	0.00139362	NA	NA
NMT1	2.9729e-09	4.13654e-07	5.93309	Stomach	3.49901e-09	9.38963e-07	-5.90629	Liver	1.41132e-08	3.72306e-06	-5.67201	NA	NA	NA	1	1	1	0	3	1.1876	-5.81731	-1.48457	5.58845	-0.524819	5.66083	NA	NA	0.23499	5.9803e-09	0.137659	2.29101e-08	0.599709	1.50642e-08	NA	NA	0.73116	6.93868e-07	0.745726	4.84729e-06	0.932027	3.21427e-06	NA	NA
NMT1	2.9729e-09	4.13654e-07	5.93309	Stomach	3.49901e-09	9.38963e-07	-5.90629	Lung	1.41132e-08	2.82766e-06	-5.67201	NA	NA	NA	1	1	1	0	3	1.1876	-5.81731	-1.48457	5.58845	-0.524819	5.66083	NA	NA	0.23499	5.9803e-09	0.137659	2.29101e-08	0.599709	1.50642e-08	NA	NA	0.73116	6.93868e-07	0.745726	4.84729e-06	0.940839	2.8255e-06	NA	NA
NMT1	2.9729e-09	4.13654e-07	5.93309	Stomach	3.49901e-09	9.38963e-07	-5.90629	Muscle_Skeletal	1.41132e-08	3.04153e-06	-5.67201	NA	NA	NA	1	1	1	0	3	1.1876	-5.81731	-1.48457	5.58845	-0.524819	5.66083	NA	NA	0.23499	5.9803e-09	0.137659	2.29101e-08	0.599709	1.50642e-08	NA	NA	0.73116	6.93868e-07	0.745726	4.84729e-06	0.93917	2.91556e-06	NA	NA
NMT1	2.9729e-09	4.13654e-07	5.93309	Stomach	3.49901e-09	9.38963e-07	-5.90629	Nerve_Tibial	1.41132e-08	2.8681e-06	-5.67201	NA	NA	NA	1	1	1	0	3	1.1876	-5.81731	-1.48457	5.58845	-0.524819	5.66083	NA	NA	0.23499	5.9803e-09	0.137659	2.29101e-08	0.599709	1.50642e-08	NA	NA	0.73116	6.93868e-07	0.745726	4.84729e-06	0.944711	2.8648e-06	NA	NA
NMT1	2.9729e-09	4.13654e-07	5.93309	Stomach	3.49901e-09	9.38963e-07	-5.90629	Ovary	6.75471e-06	0.000625109	-4.50127	NA	NA	NA	1	1	1	0	3	1.1876	-5.81731	-1.48457	5.58845	-0.192339	4.53046	NA	NA	0.23499	5.9803e-09	0.137659	2.29101e-08	0.847476	5.88553e-06	NA	NA	0.73116	6.93868e-07	0.745726	4.84729e-06	0.981554	0.00047148	NA	NA
NMT1	2.9729e-09	4.13654e-07	5.93309	Stomach	3.49901e-09	9.38963e-07	-5.90629	Pituitary	1.77871e-05	0.00143337	-4.291	NA	NA	NA	1	1	1	0	3	1.1876	-5.81731	-1.48457	5.58845	-0.252166	4.30696	NA	NA	0.23499	5.9803e-09	0.137659	2.29101e-08	0.800912	1.65513e-05	NA	NA	0.73116	6.93868e-07	0.745726	4.84729e-06	0.977848	0.00116643	NA	NA
NMT1	2.9729e-09	4.13654e-07	5.93309	Stomach	3.49901e-09	9.38963e-07	-5.90629	Prostate	4.70572e-07	5.77385e-05	5.03794	NA	NA	NA	1	1	1	0	3	1.1876	-5.81731	-1.48457	5.58845	0.433433	-5.03828	NA	NA	0.23499	5.9803e-09	0.137659	2.29101e-08	0.6647	4.6974e-07	NA	NA	0.73116	6.93868e-07	0.745726	4.84729e-06	0.951366	5.44965e-05	NA	NA
NMT1	2.9729e-09	4.13654e-07	5.93309	Stomach	3.49901e-09	9.38963e-07	-5.90629	Skin_Not_Sun_Exposed_Suprapubic	1.98708e-05	0.00155694	4.26634	NA	NA	NA	1	1	1	0	3	1.1876	-5.81731	-1.48457	5.58845	0.270229	-4.28317	NA	NA	0.23499	5.9803e-09	0.137659	2.29101e-08	0.786984	1.84245e-05	NA	NA	0.73116	6.93868e-07	0.745726	4.84729e-06	0.971928	0.00124724	NA	NA
NMT1	2.9729e-09	4.13654e-07	5.93309	Stomach	3.49901e-09	9.38963e-07	-5.90629	Skin_Sun_Exposed_Lower_leg	1.31318e-08	2.62158e-06	-5.68434	NA	NA	NA	1	1	1	0	3	1.1876	-5.81731	-1.48457	5.58845	-0.825714	5.63124	NA	NA	0.23499	5.9803e-09	0.137659	2.29101e-08	0.408966	1.78922e-08	NA	NA	0.73116	6.93868e-07	0.745726	4.84729e-06	0.897503	2.93049e-06	NA	NA
NMT1	2.9729e-09	4.13654e-07	5.93309	Stomach	3.49901e-09	9.38963e-07	-5.90629	Small_Intestine_Terminal_Ileum	1.41132e-08	3.00395e-06	-5.67201	NA	NA	NA	1	1	1	0	3	1.1876	-5.81731	-1.48457	5.58845	-0.524819	5.66083	NA	NA	0.23499	5.9803e-09	0.137659	2.29101e-08	0.599709	1.50642e-08	NA	NA	0.73116	6.93868e-07	0.745726	4.84729e-06	0.945636	2.95452e-06	NA	NA
NMT1	2.9729e-09	4.13654e-07	5.93309	Stomach	3.49901e-09	9.38963e-07	-5.90629	Spleen	1.41132e-08	2.89567e-06	-5.67201	NA	NA	NA	1	1	1	0	3	1.1876	-5.81731	-1.48457	5.58845	-0.524819	5.66083	NA	NA	0.23499	5.9803e-09	0.137659	2.29101e-08	0.599709	1.50642e-08	NA	NA	0.73116	6.93868e-07	0.745726	4.84729e-06	0.936732	2.67544e-06	NA	NA
NMT1	2.9729e-09	4.13654e-07	5.93309	Stomach	3.49901e-09	9.38963e-07	-5.90629	Testis	1.98708e-05	0.00162169	4.26634	NA	NA	NA	1	1	1	0	3	1.1876	-5.81731	-1.48457	5.58845	0.270229	-4.28317	NA	NA	0.23499	5.9803e-09	0.137659	2.29101e-08	0.786984	1.84245e-05	NA	NA	0.73116	6.93868e-07	0.745726	4.84729e-06	0.975602	0.00141183	NA	NA
NMT1	2.9729e-09	4.13654e-07	5.93309	Stomach	3.49901e-09	9.38963e-07	-5.90629	Thyroid	6.35322e-07	7.56159e-05	4.98016	NA	NA	NA	1	1	1	0	3	1.1876	-5.81731	-1.48457	5.58845	0.419037	-4.9821	NA	NA	0.23499	5.9803e-09	0.137659	2.29101e-08	0.675189	6.28965e-07	NA	NA	0.73116	6.93868e-07	0.745726	4.84729e-06	0.952706	6.86408e-05	NA	NA
NMT1	2.9729e-09	4.13654e-07	5.93309	Stomach	3.49901e-09	9.38963e-07	-5.90629	Uterus	1.98708e-05	0.00148627	4.26634	NA	NA	NA	1	1	1	0	3	1.1876	-5.81731	-1.48457	5.58845	0.270229	-4.28317	NA	NA	0.23499	5.9803e-09	0.137659	2.29101e-08	0.786984	1.84245e-05	NA	NA	0.73116	6.93868e-07	0.745726	4.84729e-06	0.968766	0.00121862	NA	NA
NMT1	2.9729e-09	4.13654e-07	5.93309	Stomach	3.49901e-09	9.38963e-07	-5.90629	Vagina	1.41132e-08	3.24146e-06	-5.67201	NA	NA	NA	1	1	1	0	3	1.1876	-5.81731	-1.48457	5.58845	-0.524819	5.66083	NA	NA	0.23499	5.9803e-09	0.137659	2.29101e-08	0.599709	1.50642e-08	NA	NA	0.73116	6.93868e-07	0.745726	4.84729e-06	0.944355	3.1124e-06	NA	NA
NMT1	2.9729e-09	4.13654e-07	5.93309	Stomach	3.49901e-09	9.38963e-07	-5.90629	Whole_Blood	1.41132e-08	2.80305e-06	-5.67201	NA	NA	NA	1	1	1	0	3	1.1876	-5.81731	-1.48457	5.58845	-0.524819	5.66083	NA	NA	0.23499	5.9803e-09	0.137659	2.29101e-08	0.599709	1.50642e-08	NA	NA	0.73116	6.93868e-07	0.745726	4.84729e-06	0.941796	2.66139e-06	NA	NA
NMT1	2.9729e-09	4.13654e-07	5.93309	Stomach	3.49901e-09	9.38963e-07	-5.90629	smultixcan	5.24734e-09	1.1024e-06	-0.0158534	NA	NA	NA	1	1	1	0	3	1.1876	-5.81731	-1.48457	5.58845	0.16125	0.0419438	NA	NA	0.23499	5.9803e-09	0.137659	2.29101e-08	0.890636	3.65705e-09	NA	NA	0.73116	6.93868e-07	0.745726	4.84729e-06	0.985058	7.6322e-07	NA	NA
NMT1	2.9729e-09	4.13654e-07	5.93309	Thyroid	2.09769e-08	4.55238e-06	-5.60375	Adipose_Subcutaneous	5.37025e-07	6.78339e-05	5.01259	NA	NA	NA	1	1	1	0	3	1.1876	-5.81731	-1.625	5.34484	0.423454	-5.01426	NA	NA	0.23499	5.9803e-09	0.104163	9.04959e-08	0.671964	5.32383e-07	NA	NA	0.73116	6.93868e-07	0.703191	1.71432e-05	0.95421	6.03743e-05	NA	NA
NMT1	2.9729e-09	4.13654e-07	5.93309	Thyroid	2.09769e-08	4.55238e-06	-5.60375	Adipose_Visceral_Omentum	1.31318e-08	2.65051e-06	-5.68434	NA	NA	NA	1	1	1	0	3	1.1876	-5.81731	-1.625	5.34484	-0.825714	5.63124	NA	NA	0.23499	5.9803e-09	0.104163	9.04959e-08	0.408966	1.78922e-08	NA	NA	0.73116	6.93868e-07	0.703191	1.71432e-05	0.891739	3.11418e-06	NA	NA
NMT1	2.9729e-09	4.13654e-07	5.93309	Thyroid	2.09769e-08	4.55238e-06	-5.60375	Artery_Tibial	9.5715e-06	0.000777102	-4.42663	NA	NA	NA	1	1	1	0	3	1.1876	-5.81731	-1.625	5.34484	-0.444014	4.41855	NA	NA	0.23499	5.9803e-09	0.104163	9.04959e-08	0.657032	9.93633e-06	NA	NA	0.73116	6.93868e-07	0.703191	1.71432e-05	0.949225	0.000704958	NA	NA
NMT1	2.9729e-09	4.13654e-07	5.93309	Thyroid	2.09769e-08	4.55238e-06	-5.60375	Brain_Cortex	1.41132e-08	3.20934e-06	-5.67201	NA	NA	NA	1	1	1	0	3	1.1876	-5.81731	-1.625	5.34484	-0.524819	5.66083	NA	NA	0.23499	5.9803e-09	0.104163	9.04959e-08	0.599709	1.50642e-08	NA	NA	0.73116	6.93868e-07	0.703191	1.71432e-05	0.944375	2.79012e-06	NA	NA
NMT1	2.9729e-09	4.13654e-07	5.93309	Thyroid	2.09769e-08	4.55238e-06	-5.60375	Brain_Frontal_Cortex_BA9	1.41132e-08	3.33412e-06	-5.67201	NA	NA	NA	1	1	1	0	3	1.1876	-5.81731	-1.625	5.34484	-0.524819	5.66083	NA	NA	0.23499	5.9803e-09	0.104163	9.04959e-08	0.599709	1.50642e-08	NA	NA	0.73116	6.93868e-07	0.703191	1.71432e-05	0.937742	2.98415e-06	NA	NA
NMT1	2.9729e-09	4.13654e-07	5.93309	Thyroid	2.09769e-08	4.55238e-06	-5.60375	Brain_Substantia_nigra	9.5715e-06	0.00109218	-4.42663	NA	NA	NA	1	1	1	0	3	1.1876	-5.81731	-1.625	5.34484	-0.444014	4.41855	NA	NA	0.23499	5.9803e-09	0.104163	9.04959e-08	0.657032	9.93633e-06	NA	NA	0.73116	6.93868e-07	0.703191	1.71432e-05	0.948143	0.0010053	NA	NA
NMT1	2.9729e-09	4.13654e-07	5.93309	Thyroid	2.09769e-08	4.55238e-06	-5.60375	Breast_Mammary_Tissue	1.98708e-05	0.00139493	4.26634	NA	NA	NA	1	1	1	0	3	1.1876	-5.81731	-1.625	5.34484	0.270229	-4.28317	NA	NA	0.23499	5.9803e-09	0.104163	9.04959e-08	0.786984	1.84245e-05	NA	NA	0.73116	6.93868e-07	0.703191	1.71432e-05	0.971929	0.00119547	NA	NA
NMT1	2.9729e-09	4.13654e-07	5.93309	Thyroid	2.09769e-08	4.55238e-06	-5.60375	Colon_Sigmoid	1.98708e-05	0.00137954	4.26634	NA	NA	NA	1	1	1	0	3	1.1876	-5.81731	-1.625	5.34484	0.270229	-4.28317	NA	NA	0.23499	5.9803e-09	0.104163	9.04959e-08	0.786984	1.84245e-05	NA	NA	0.73116	6.93868e-07	0.703191	1.71432e-05	0.972358	0.00117497	NA	NA
NMT1	2.9729e-09	4.13654e-07	5.93309	Thyroid	2.09769e-08	4.55238e-06	-5.60375	Colon_Transverse	1.41132e-08	3.01518e-06	-5.67201	NA	NA	NA	1	1	1	0	3	1.1876	-5.81731	-1.625	5.34484	-0.524819	5.66083	NA	NA	0.23499	5.9803e-09	0.104163	9.04959e-08	0.599709	1.50642e-08	NA	NA	0.73116	6.93868e-07	0.703191	1.71432e-05	0.942753	2.94678e-06	NA	NA
NMT1	2.9729e-09	4.13654e-07	5.93309	Thyroid	2.09769e-08	4.55238e-06	-5.60375	Esophagus_Gastroesophageal_Junction	1.98708e-05	0.00143176	4.26634	NA	NA	NA	1	1	1	0	3	1.1876	-5.81731	-1.625	5.34484	0.270229	-4.28317	NA	NA	0.23499	5.9803e-09	0.104163	9.04959e-08	0.786984	1.84245e-05	NA	NA	0.73116	6.93868e-07	0.703191	1.71432e-05	0.971445	0.001191	NA	NA
NMT1	2.9729e-09	4.13654e-07	5.93309	Thyroid	2.09769e-08	4.55238e-06	-5.60375	Esophagus_Mucosa	1.41132e-08	2.77387e-06	-5.67201	NA	NA	NA	1	1	1	0	3	1.1876	-5.81731	-1.625	5.34484	-0.524819	5.66083	NA	NA	0.23499	5.9803e-09	0.104163	9.04959e-08	0.599709	1.50642e-08	NA	NA	0.73116	6.93868e-07	0.703191	1.71432e-05	0.941132	2.5788e-06	NA	NA
NMT1	2.9729e-09	4.13654e-07	5.93309	Thyroid	2.09769e-08	4.55238e-06	-5.60375	Heart_Left_Ventricle	0.000134029	0.00711961	3.81893	NA	NA	NA	1	1	1	0	3	1.1876	-5.81731	-1.625	5.34484	0.363639	-3.80915	NA	NA	0.23499	5.9803e-09	0.104163	9.04959e-08	0.716127	0.000139448	NA	NA	0.73116	6.93868e-07	0.703191	1.71432e-05	0.958039	0.00708445	NA	NA
NMT1	2.9729e-09	4.13654e-07	5.93309	Thyroid	2.09769e-08	4.55238e-06	-5.60375	Kidney_Cortex	1.77871e-05	0.00166101	-4.291	NA	NA	NA	1	1	1	0	3	1.1876	-5.81731	-1.625	5.34484	-0.252166	4.30696	NA	NA	0.23499	5.9803e-09	0.104163	9.04959e-08	0.800912	1.65513e-05	NA	NA	0.73116	6.93868e-07	0.703191	1.71432e-05	0.971713	0.00139362	NA	NA
NMT1	2.9729e-09	4.13654e-07	5.93309	Thyroid	2.09769e-08	4.55238e-06	-5.60375	Liver	1.41132e-08	3.72306e-06	-5.67201	NA	NA	NA	1	1	1	0	3	1.1876	-5.81731	-1.625	5.34484	-0.524819	5.66083	NA	NA	0.23499	5.9803e-09	0.104163	9.04959e-08	0.599709	1.50642e-08	NA	NA	0.73116	6.93868e-07	0.703191	1.71432e-05	0.932027	3.21427e-06	NA	NA
NMT1	2.9729e-09	4.13654e-07	5.93309	Thyroid	2.09769e-08	4.55238e-06	-5.60375	Lung	1.41132e-08	2.82766e-06	-5.67201	NA	NA	NA	1	1	1	0	3	1.1876	-5.81731	-1.625	5.34484	-0.524819	5.66083	NA	NA	0.23499	5.9803e-09	0.104163	9.04959e-08	0.599709	1.50642e-08	NA	NA	0.73116	6.93868e-07	0.703191	1.71432e-05	0.940839	2.8255e-06	NA	NA
NMT1	2.9729e-09	4.13654e-07	5.93309	Thyroid	2.09769e-08	4.55238e-06	-5.60375	Muscle_Skeletal	1.41132e-08	3.04153e-06	-5.67201	NA	NA	NA	1	1	1	0	3	1.1876	-5.81731	-1.625	5.34484	-0.524819	5.66083	NA	NA	0.23499	5.9803e-09	0.104163	9.04959e-08	0.599709	1.50642e-08	NA	NA	0.73116	6.93868e-07	0.703191	1.71432e-05	0.93917	2.91556e-06	NA	NA
NMT1	2.9729e-09	4.13654e-07	5.93309	Thyroid	2.09769e-08	4.55238e-06	-5.60375	Nerve_Tibial	1.41132e-08	2.8681e-06	-5.67201	NA	NA	NA	1	1	1	0	3	1.1876	-5.81731	-1.625	5.34484	-0.524819	5.66083	NA	NA	0.23499	5.9803e-09	0.104163	9.04959e-08	0.599709	1.50642e-08	NA	NA	0.73116	6.93868e-07	0.703191	1.71432e-05	0.944711	2.8648e-06	NA	NA
NMT1	2.9729e-09	4.13654e-07	5.93309	Thyroid	2.09769e-08	4.55238e-06	-5.60375	Ovary	6.75471e-06	0.000625109	-4.50127	NA	NA	NA	1	1	1	0	3	1.1876	-5.81731	-1.625	5.34484	-0.192339	4.53046	NA	NA	0.23499	5.9803e-09	0.104163	9.04959e-08	0.847476	5.88553e-06	NA	NA	0.73116	6.93868e-07	0.703191	1.71432e-05	0.981554	0.00047148	NA	NA
NMT1	2.9729e-09	4.13654e-07	5.93309	Thyroid	2.09769e-08	4.55238e-06	-5.60375	Pituitary	1.77871e-05	0.00143337	-4.291	NA	NA	NA	1	1	1	0	3	1.1876	-5.81731	-1.625	5.34484	-0.252166	4.30696	NA	NA	0.23499	5.9803e-09	0.104163	9.04959e-08	0.800912	1.65513e-05	NA	NA	0.73116	6.93868e-07	0.703191	1.71432e-05	0.977848	0.00116643	NA	NA
NMT1	2.9729e-09	4.13654e-07	5.93309	Thyroid	2.09769e-08	4.55238e-06	-5.60375	Prostate	4.70572e-07	5.77385e-05	5.03794	NA	NA	NA	1	1	1	0	3	1.1876	-5.81731	-1.625	5.34484	0.433433	-5.03828	NA	NA	0.23499	5.9803e-09	0.104163	9.04959e-08	0.6647	4.6974e-07	NA	NA	0.73116	6.93868e-07	0.703191	1.71432e-05	0.951366	5.44965e-05	NA	NA
NMT1	2.9729e-09	4.13654e-07	5.93309	Thyroid	2.09769e-08	4.55238e-06	-5.60375	Skin_Not_Sun_Exposed_Suprapubic	1.98708e-05	0.00155694	4.26634	NA	NA	NA	1	1	1	0	3	1.1876	-5.81731	-1.625	5.34484	0.270229	-4.28317	NA	NA	0.23499	5.9803e-09	0.104163	9.04959e-08	0.786984	1.84245e-05	NA	NA	0.73116	6.93868e-07	0.703191	1.71432e-05	0.971928	0.00124724	NA	NA
NMT1	2.9729e-09	4.13654e-07	5.93309	Thyroid	2.09769e-08	4.55238e-06	-5.60375	Skin_Sun_Exposed_Lower_leg	1.31318e-08	2.62158e-06	-5.68434	NA	NA	NA	1	1	1	0	3	1.1876	-5.81731	-1.625	5.34484	-0.825714	5.63124	NA	NA	0.23499	5.9803e-09	0.104163	9.04959e-08	0.408966	1.78922e-08	NA	NA	0.73116	6.93868e-07	0.703191	1.71432e-05	0.897503	2.93049e-06	NA	NA
NMT1	2.9729e-09	4.13654e-07	5.93309	Thyroid	2.09769e-08	4.55238e-06	-5.60375	Small_Intestine_Terminal_Ileum	1.41132e-08	3.00395e-06	-5.67201	NA	NA	NA	1	1	1	0	3	1.1876	-5.81731	-1.625	5.34484	-0.524819	5.66083	NA	NA	0.23499	5.9803e-09	0.104163	9.04959e-08	0.599709	1.50642e-08	NA	NA	0.73116	6.93868e-07	0.703191	1.71432e-05	0.945636	2.95452e-06	NA	NA
NMT1	2.9729e-09	4.13654e-07	5.93309	Thyroid	2.09769e-08	4.55238e-06	-5.60375	Spleen	1.41132e-08	2.89567e-06	-5.67201	NA	NA	NA	1	1	1	0	3	1.1876	-5.81731	-1.625	5.34484	-0.524819	5.66083	NA	NA	0.23499	5.9803e-09	0.104163	9.04959e-08	0.599709	1.50642e-08	NA	NA	0.73116	6.93868e-07	0.703191	1.71432e-05	0.936732	2.67544e-06	NA	NA
NMT1	2.9729e-09	4.13654e-07	5.93309	Thyroid	2.09769e-08	4.55238e-06	-5.60375	Testis	1.98708e-05	0.00162169	4.26634	NA	NA	NA	1	1	1	0	3	1.1876	-5.81731	-1.625	5.34484	0.270229	-4.28317	NA	NA	0.23499	5.9803e-09	0.104163	9.04959e-08	0.786984	1.84245e-05	NA	NA	0.73116	6.93868e-07	0.703191	1.71432e-05	0.975602	0.00141183	NA	NA
NMT1	2.9729e-09	4.13654e-07	5.93309	Thyroid	2.09769e-08	4.55238e-06	-5.60375	Thyroid	6.35322e-07	7.56159e-05	4.98016	NA	NA	NA	1	1	1	0	3	1.1876	-5.81731	-1.625	5.34484	0.419037	-4.9821	NA	NA	0.23499	5.9803e-09	0.104163	9.04959e-08	0.675189	6.28965e-07	NA	NA	0.73116	6.93868e-07	0.703191	1.71432e-05	0.952706	6.86408e-05	NA	NA
NMT1	2.9729e-09	4.13654e-07	5.93309	Thyroid	2.09769e-08	4.55238e-06	-5.60375	Uterus	1.98708e-05	0.00148627	4.26634	NA	NA	NA	1	1	1	0	3	1.1876	-5.81731	-1.625	5.34484	0.270229	-4.28317	NA	NA	0.23499	5.9803e-09	0.104163	9.04959e-08	0.786984	1.84245e-05	NA	NA	0.73116	6.93868e-07	0.703191	1.71432e-05	0.968766	0.00121862	NA	NA
NMT1	2.9729e-09	4.13654e-07	5.93309	Thyroid	2.09769e-08	4.55238e-06	-5.60375	Vagina	1.41132e-08	3.24146e-06	-5.67201	NA	NA	NA	1	1	1	0	3	1.1876	-5.81731	-1.625	5.34484	-0.524819	5.66083	NA	NA	0.23499	5.9803e-09	0.104163	9.04959e-08	0.599709	1.50642e-08	NA	NA	0.73116	6.93868e-07	0.703191	1.71432e-05	0.944355	3.1124e-06	NA	NA
NMT1	2.9729e-09	4.13654e-07	5.93309	Thyroid	2.09769e-08	4.55238e-06	-5.60375	Whole_Blood	1.41132e-08	2.80305e-06	-5.67201	NA	NA	NA	1	1	1	0	3	1.1876	-5.81731	-1.625	5.34484	-0.524819	5.66083	NA	NA	0.23499	5.9803e-09	0.104163	9.04959e-08	0.599709	1.50642e-08	NA	NA	0.73116	6.93868e-07	0.703191	1.71432e-05	0.941796	2.66139e-06	NA	NA
NMT1	2.9729e-09	4.13654e-07	5.93309	Thyroid	2.09769e-08	4.55238e-06	-5.60375	smultixcan	5.24734e-09	1.1024e-06	-0.0158534	NA	NA	NA	1	1	1	0	3	1.1876	-5.81731	-1.625	5.34484	0.16125	0.0419438	NA	NA	0.23499	5.9803e-09	0.104163	9.04959e-08	0.890636	3.65705e-09	NA	NA	0.73116	6.93868e-07	0.703191	1.71432e-05	0.985058	7.6322e-07	NA	NA
NMT1	2.9729e-09	4.13654e-07	5.93309	Uterus	2.32765e-08	5.2442e-06	-5.5857	Adipose_Subcutaneous	5.37025e-07	6.78339e-05	5.01259	NA	NA	NA	1	1	1	0	3	1.1876	-5.81731	-1.76699	4.80133	0.423454	-5.01426	NA	NA	0.23499	5.9803e-09	0.0772301	1.57613e-06	0.671964	5.32383e-07	NA	NA	0.73116	6.93868e-07	0.698783	0.000192351	0.95421	6.03743e-05	NA	NA
NMT1	2.9729e-09	4.13654e-07	5.93309	Uterus	2.32765e-08	5.2442e-06	-5.5857	Adipose_Visceral_Omentum	1.31318e-08	2.65051e-06	-5.68434	NA	NA	NA	1	1	1	0	3	1.1876	-5.81731	-1.76699	4.80133	-0.825714	5.63124	NA	NA	0.23499	5.9803e-09	0.0772301	1.57613e-06	0.408966	1.78922e-08	NA	NA	0.73116	6.93868e-07	0.698783	0.000192351	0.891739	3.11418e-06	NA	NA
NMT1	2.9729e-09	4.13654e-07	5.93309	Uterus	2.32765e-08	5.2442e-06	-5.5857	Artery_Tibial	9.5715e-06	0.000777102	-4.42663	NA	NA	NA	1	1	1	0	3	1.1876	-5.81731	-1.76699	4.80133	-0.444014	4.41855	NA	NA	0.23499	5.9803e-09	0.0772301	1.57613e-06	0.657032	9.93633e-06	NA	NA	0.73116	6.93868e-07	0.698783	0.000192351	0.949225	0.000704958	NA	NA
NMT1	2.9729e-09	4.13654e-07	5.93309	Uterus	2.32765e-08	5.2442e-06	-5.5857	Brain_Cortex	1.41132e-08	3.20934e-06	-5.67201	NA	NA	NA	1	1	1	0	3	1.1876	-5.81731	-1.76699	4.80133	-0.524819	5.66083	NA	NA	0.23499	5.9803e-09	0.0772301	1.57613e-06	0.599709	1.50642e-08	NA	NA	0.73116	6.93868e-07	0.698783	0.000192351	0.944375	2.79012e-06	NA	NA
NMT1	2.9729e-09	4.13654e-07	5.93309	Uterus	2.32765e-08	5.2442e-06	-5.5857	Brain_Frontal_Cortex_BA9	1.41132e-08	3.33412e-06	-5.67201	NA	NA	NA	1	1	1	0	3	1.1876	-5.81731	-1.76699	4.80133	-0.524819	5.66083	NA	NA	0.23499	5.9803e-09	0.0772301	1.57613e-06	0.599709	1.50642e-08	NA	NA	0.73116	6.93868e-07	0.698783	0.000192351	0.937742	2.98415e-06	NA	NA
NMT1	2.9729e-09	4.13654e-07	5.93309	Uterus	2.32765e-08	5.2442e-06	-5.5857	Brain_Substantia_nigra	9.5715e-06	0.00109218	-4.42663	NA	NA	NA	1	1	1	0	3	1.1876	-5.81731	-1.76699	4.80133	-0.444014	4.41855	NA	NA	0.23499	5.9803e-09	0.0772301	1.57613e-06	0.657032	9.93633e-06	NA	NA	0.73116	6.93868e-07	0.698783	0.000192351	0.948143	0.0010053	NA	NA
NMT1	2.9729e-09	4.13654e-07	5.93309	Uterus	2.32765e-08	5.2442e-06	-5.5857	Breast_Mammary_Tissue	1.98708e-05	0.00139493	4.26634	NA	NA	NA	1	1	1	0	3	1.1876	-5.81731	-1.76699	4.80133	0.270229	-4.28317	NA	NA	0.23499	5.9803e-09	0.0772301	1.57613e-06	0.786984	1.84245e-05	NA	NA	0.73116	6.93868e-07	0.698783	0.000192351	0.971929	0.00119547	NA	NA
NMT1	2.9729e-09	4.13654e-07	5.93309	Uterus	2.32765e-08	5.2442e-06	-5.5857	Colon_Sigmoid	1.98708e-05	0.00137954	4.26634	NA	NA	NA	1	1	1	0	3	1.1876	-5.81731	-1.76699	4.80133	0.270229	-4.28317	NA	NA	0.23499	5.9803e-09	0.0772301	1.57613e-06	0.786984	1.84245e-05	NA	NA	0.73116	6.93868e-07	0.698783	0.000192351	0.972358	0.00117497	NA	NA
NMT1	2.9729e-09	4.13654e-07	5.93309	Uterus	2.32765e-08	5.2442e-06	-5.5857	Colon_Transverse	1.41132e-08	3.01518e-06	-5.67201	NA	NA	NA	1	1	1	0	3	1.1876	-5.81731	-1.76699	4.80133	-0.524819	5.66083	NA	NA	0.23499	5.9803e-09	0.0772301	1.57613e-06	0.599709	1.50642e-08	NA	NA	0.73116	6.93868e-07	0.698783	0.000192351	0.942753	2.94678e-06	NA	NA
NMT1	2.9729e-09	4.13654e-07	5.93309	Uterus	2.32765e-08	5.2442e-06	-5.5857	Esophagus_Gastroesophageal_Junction	1.98708e-05	0.00143176	4.26634	NA	NA	NA	1	1	1	0	3	1.1876	-5.81731	-1.76699	4.80133	0.270229	-4.28317	NA	NA	0.23499	5.9803e-09	0.0772301	1.57613e-06	0.786984	1.84245e-05	NA	NA	0.73116	6.93868e-07	0.698783	0.000192351	0.971445	0.001191	NA	NA
NMT1	2.9729e-09	4.13654e-07	5.93309	Uterus	2.32765e-08	5.2442e-06	-5.5857	Esophagus_Mucosa	1.41132e-08	2.77387e-06	-5.67201	NA	NA	NA	1	1	1	0	3	1.1876	-5.81731	-1.76699	4.80133	-0.524819	5.66083	NA	NA	0.23499	5.9803e-09	0.0772301	1.57613e-06	0.599709	1.50642e-08	NA	NA	0.73116	6.93868e-07	0.698783	0.000192351	0.941132	2.5788e-06	NA	NA
NMT1	2.9729e-09	4.13654e-07	5.93309	Uterus	2.32765e-08	5.2442e-06	-5.5857	Heart_Left_Ventricle	0.000134029	0.00711961	3.81893	NA	NA	NA	1	1	1	0	3	1.1876	-5.81731	-1.76699	4.80133	0.363639	-3.80915	NA	NA	0.23499	5.9803e-09	0.0772301	1.57613e-06	0.716127	0.000139448	NA	NA	0.73116	6.93868e-07	0.698783	0.000192351	0.958039	0.00708445	NA	NA
NMT1	2.9729e-09	4.13654e-07	5.93309	Uterus	2.32765e-08	5.2442e-06	-5.5857	Kidney_Cortex	1.77871e-05	0.00166101	-4.291	NA	NA	NA	1	1	1	0	3	1.1876	-5.81731	-1.76699	4.80133	-0.252166	4.30696	NA	NA	0.23499	5.9803e-09	0.0772301	1.57613e-06	0.800912	1.65513e-05	NA	NA	0.73116	6.93868e-07	0.698783	0.000192351	0.971713	0.00139362	NA	NA
NMT1	2.9729e-09	4.13654e-07	5.93309	Uterus	2.32765e-08	5.2442e-06	-5.5857	Liver	1.41132e-08	3.72306e-06	-5.67201	NA	NA	NA	1	1	1	0	3	1.1876	-5.81731	-1.76699	4.80133	-0.524819	5.66083	NA	NA	0.23499	5.9803e-09	0.0772301	1.57613e-06	0.599709	1.50642e-08	NA	NA	0.73116	6.93868e-07	0.698783	0.000192351	0.932027	3.21427e-06	NA	NA
NMT1	2.9729e-09	4.13654e-07	5.93309	Uterus	2.32765e-08	5.2442e-06	-5.5857	Lung	1.41132e-08	2.82766e-06	-5.67201	NA	NA	NA	1	1	1	0	3	1.1876	-5.81731	-1.76699	4.80133	-0.524819	5.66083	NA	NA	0.23499	5.9803e-09	0.0772301	1.57613e-06	0.599709	1.50642e-08	NA	NA	0.73116	6.93868e-07	0.698783	0.000192351	0.940839	2.8255e-06	NA	NA
NMT1	2.9729e-09	4.13654e-07	5.93309	Uterus	2.32765e-08	5.2442e-06	-5.5857	Muscle_Skeletal	1.41132e-08	3.04153e-06	-5.67201	NA	NA	NA	1	1	1	0	3	1.1876	-5.81731	-1.76699	4.80133	-0.524819	5.66083	NA	NA	0.23499	5.9803e-09	0.0772301	1.57613e-06	0.599709	1.50642e-08	NA	NA	0.73116	6.93868e-07	0.698783	0.000192351	0.93917	2.91556e-06	NA	NA
NMT1	2.9729e-09	4.13654e-07	5.93309	Uterus	2.32765e-08	5.2442e-06	-5.5857	Nerve_Tibial	1.41132e-08	2.8681e-06	-5.67201	NA	NA	NA	1	1	1	0	3	1.1876	-5.81731	-1.76699	4.80133	-0.524819	5.66083	NA	NA	0.23499	5.9803e-09	0.0772301	1.57613e-06	0.599709	1.50642e-08	NA	NA	0.73116	6.93868e-07	0.698783	0.000192351	0.944711	2.8648e-06	NA	NA
NMT1	2.9729e-09	4.13654e-07	5.93309	Uterus	2.32765e-08	5.2442e-06	-5.5857	Ovary	6.75471e-06	0.000625109	-4.50127	NA	NA	NA	1	1	1	0	3	1.1876	-5.81731	-1.76699	4.80133	-0.192339	4.53046	NA	NA	0.23499	5.9803e-09	0.0772301	1.57613e-06	0.847476	5.88553e-06	NA	NA	0.73116	6.93868e-07	0.698783	0.000192351	0.981554	0.00047148	NA	NA
NMT1	2.9729e-09	4.13654e-07	5.93309	Uterus	2.32765e-08	5.2442e-06	-5.5857	Pituitary	1.77871e-05	0.00143337	-4.291	NA	NA	NA	1	1	1	0	3	1.1876	-5.81731	-1.76699	4.80133	-0.252166	4.30696	NA	NA	0.23499	5.9803e-09	0.0772301	1.57613e-06	0.800912	1.65513e-05	NA	NA	0.73116	6.93868e-07	0.698783	0.000192351	0.977848	0.00116643	NA	NA
NMT1	2.9729e-09	4.13654e-07	5.93309	Uterus	2.32765e-08	5.2442e-06	-5.5857	Prostate	4.70572e-07	5.77385e-05	5.03794	NA	NA	NA	1	1	1	0	3	1.1876	-5.81731	-1.76699	4.80133	0.433433	-5.03828	NA	NA	0.23499	5.9803e-09	0.0772301	1.57613e-06	0.6647	4.6974e-07	NA	NA	0.73116	6.93868e-07	0.698783	0.000192351	0.951366	5.44965e-05	NA	NA
NMT1	2.9729e-09	4.13654e-07	5.93309	Uterus	2.32765e-08	5.2442e-06	-5.5857	Skin_Not_Sun_Exposed_Suprapubic	1.98708e-05	0.00155694	4.26634	NA	NA	NA	1	1	1	0	3	1.1876	-5.81731	-1.76699	4.80133	0.270229	-4.28317	NA	NA	0.23499	5.9803e-09	0.0772301	1.57613e-06	0.786984	1.84245e-05	NA	NA	0.73116	6.93868e-07	0.698783	0.000192351	0.971928	0.00124724	NA	NA
NMT1	2.9729e-09	4.13654e-07	5.93309	Uterus	2.32765e-08	5.2442e-06	-5.5857	Skin_Sun_Exposed_Lower_leg	1.31318e-08	2.62158e-06	-5.68434	NA	NA	NA	1	1	1	0	3	1.1876	-5.81731	-1.76699	4.80133	-0.825714	5.63124	NA	NA	0.23499	5.9803e-09	0.0772301	1.57613e-06	0.408966	1.78922e-08	NA	NA	0.73116	6.93868e-07	0.698783	0.000192351	0.897503	2.93049e-06	NA	NA
NMT1	2.9729e-09	4.13654e-07	5.93309	Uterus	2.32765e-08	5.2442e-06	-5.5857	Small_Intestine_Terminal_Ileum	1.41132e-08	3.00395e-06	-5.67201	NA	NA	NA	1	1	1	0	3	1.1876	-5.81731	-1.76699	4.80133	-0.524819	5.66083	NA	NA	0.23499	5.9803e-09	0.0772301	1.57613e-06	0.599709	1.50642e-08	NA	NA	0.73116	6.93868e-07	0.698783	0.000192351	0.945636	2.95452e-06	NA	NA
NMT1	2.9729e-09	4.13654e-07	5.93309	Uterus	2.32765e-08	5.2442e-06	-5.5857	Spleen	1.41132e-08	2.89567e-06	-5.67201	NA	NA	NA	1	1	1	0	3	1.1876	-5.81731	-1.76699	4.80133	-0.524819	5.66083	NA	NA	0.23499	5.9803e-09	0.0772301	1.57613e-06	0.599709	1.50642e-08	NA	NA	0.73116	6.93868e-07	0.698783	0.000192351	0.936732	2.67544e-06	NA	NA
NMT1	2.9729e-09	4.13654e-07	5.93309	Uterus	2.32765e-08	5.2442e-06	-5.5857	Testis	1.98708e-05	0.00162169	4.26634	NA	NA	NA	1	1	1	0	3	1.1876	-5.81731	-1.76699	4.80133	0.270229	-4.28317	NA	NA	0.23499	5.9803e-09	0.0772301	1.57613e-06	0.786984	1.84245e-05	NA	NA	0.73116	6.93868e-07	0.698783	0.000192351	0.975602	0.00141183	NA	NA
NMT1	2.9729e-09	4.13654e-07	5.93309	Uterus	2.32765e-08	5.2442e-06	-5.5857	Thyroid	6.35322e-07	7.56159e-05	4.98016	NA	NA	NA	1	1	1	0	3	1.1876	-5.81731	-1.76699	4.80133	0.419037	-4.9821	NA	NA	0.23499	5.9803e-09	0.0772301	1.57613e-06	0.675189	6.28965e-07	NA	NA	0.73116	6.93868e-07	0.698783	0.000192351	0.952706	6.86408e-05	NA	NA
NMT1	2.9729e-09	4.13654e-07	5.93309	Uterus	2.32765e-08	5.2442e-06	-5.5857	Uterus	1.98708e-05	0.00148627	4.26634	NA	NA	NA	1	1	1	0	3	1.1876	-5.81731	-1.76699	4.80133	0.270229	-4.28317	NA	NA	0.23499	5.9803e-09	0.0772301	1.57613e-06	0.786984	1.84245e-05	NA	NA	0.73116	6.93868e-07	0.698783	0.000192351	0.968766	0.00121862	NA	NA
NMT1	2.9729e-09	4.13654e-07	5.93309	Uterus	2.32765e-08	5.2442e-06	-5.5857	Vagina	1.41132e-08	3.24146e-06	-5.67201	NA	NA	NA	1	1	1	0	3	1.1876	-5.81731	-1.76699	4.80133	-0.524819	5.66083	NA	NA	0.23499	5.9803e-09	0.0772301	1.57613e-06	0.599709	1.50642e-08	NA	NA	0.73116	6.93868e-07	0.698783	0.000192351	0.944355	3.1124e-06	NA	NA
NMT1	2.9729e-09	4.13654e-07	5.93309	Uterus	2.32765e-08	5.2442e-06	-5.5857	Whole_Blood	1.41132e-08	2.80305e-06	-5.67201	NA	NA	NA	1	1	1	0	3	1.1876	-5.81731	-1.76699	4.80133	-0.524819	5.66083	NA	NA	0.23499	5.9803e-09	0.0772301	1.57613e-06	0.599709	1.50642e-08	NA	NA	0.73116	6.93868e-07	0.698783	0.000192351	0.941796	2.66139e-06	NA	NA
NMT1	2.9729e-09	4.13654e-07	5.93309	Uterus	2.32765e-08	5.2442e-06	-5.5857	smultixcan	5.24734e-09	1.1024e-06	-0.0158534	NA	NA	NA	1	1	1	0	3	1.1876	-5.81731	-1.76699	4.80133	0.16125	0.0419438	NA	NA	0.23499	5.9803e-09	0.0772301	1.57613e-06	0.890636	3.65705e-09	NA	NA	0.73116	6.93868e-07	0.698783	0.000192351	0.985058	7.6322e-07	NA	NA
NMT1	2.9729e-09	4.13654e-07	5.93309	smultixcan	2.18883e-08	2.23937e-06	-5.17143	Adipose_Subcutaneous	5.37025e-07	6.78339e-05	5.01259	NA	NA	NA	1	1	1	0	3	1.1876	-5.81731	-1.4536	4.67611	0.423454	-5.01426	NA	NA	0.23499	5.9803e-09	0.254404	5.47493e-08	0.671964	5.32383e-07	NA	NA	0.73116	6.93868e-07	0.741878	4.64539e-06	0.95421	6.03743e-05	NA	NA
NMT1	2.9729e-09	4.13654e-07	5.93309	smultixcan	2.18883e-08	2.23937e-06	-5.17143	Adipose_Visceral_Omentum	1.31318e-08	2.65051e-06	-5.68434	NA	NA	NA	1	1	1	0	3	1.1876	-5.81731	-1.4536	4.67611	-0.825714	5.63124	NA	NA	0.23499	5.9803e-09	0.254404	5.47493e-08	0.408966	1.78922e-08	NA	NA	0.73116	6.93868e-07	0.741878	4.64539e-06	0.891739	3.11418e-06	NA	NA
NMT1	2.9729e-09	4.13654e-07	5.93309	smultixcan	2.18883e-08	2.23937e-06	-5.17143	Artery_Tibial	9.5715e-06	0.000777102	-4.42663	NA	NA	NA	1	1	1	0	3	1.1876	-5.81731	-1.4536	4.67611	-0.444014	4.41855	NA	NA	0.23499	5.9803e-09	0.254404	5.47493e-08	0.657032	9.93633e-06	NA	NA	0.73116	6.93868e-07	0.741878	4.64539e-06	0.949225	0.000704958	NA	NA
NMT1	2.9729e-09	4.13654e-07	5.93309	smultixcan	2.18883e-08	2.23937e-06	-5.17143	Brain_Cortex	1.41132e-08	3.20934e-06	-5.67201	NA	NA	NA	1	1	1	0	3	1.1876	-5.81731	-1.4536	4.67611	-0.524819	5.66083	NA	NA	0.23499	5.9803e-09	0.254404	5.47493e-08	0.599709	1.50642e-08	NA	NA	0.73116	6.93868e-07	0.741878	4.64539e-06	0.944375	2.79012e-06	NA	NA
NMT1	2.9729e-09	4.13654e-07	5.93309	smultixcan	2.18883e-08	2.23937e-06	-5.17143	Brain_Frontal_Cortex_BA9	1.41132e-08	3.33412e-06	-5.67201	NA	NA	NA	1	1	1	0	3	1.1876	-5.81731	-1.4536	4.67611	-0.524819	5.66083	NA	NA	0.23499	5.9803e-09	0.254404	5.47493e-08	0.599709	1.50642e-08	NA	NA	0.73116	6.93868e-07	0.741878	4.64539e-06	0.937742	2.98415e-06	NA	NA
NMT1	2.9729e-09	4.13654e-07	5.93309	smultixcan	2.18883e-08	2.23937e-06	-5.17143	Brain_Substantia_nigra	9.5715e-06	0.00109218	-4.42663	NA	NA	NA	1	1	1	0	3	1.1876	-5.81731	-1.4536	4.67611	-0.444014	4.41855	NA	NA	0.23499	5.9803e-09	0.254404	5.47493e-08	0.657032	9.93633e-06	NA	NA	0.73116	6.93868e-07	0.741878	4.64539e-06	0.948143	0.0010053	NA	NA
NMT1	2.9729e-09	4.13654e-07	5.93309	smultixcan	2.18883e-08	2.23937e-06	-5.17143	Breast_Mammary_Tissue	1.98708e-05	0.00139493	4.26634	NA	NA	NA	1	1	1	0	3	1.1876	-5.81731	-1.4536	4.67611	0.270229	-4.28317	NA	NA	0.23499	5.9803e-09	0.254404	5.47493e-08	0.786984	1.84245e-05	NA	NA	0.73116	6.93868e-07	0.741878	4.64539e-06	0.971929	0.00119547	NA	NA
NMT1	2.9729e-09	4.13654e-07	5.93309	smultixcan	2.18883e-08	2.23937e-06	-5.17143	Colon_Sigmoid	1.98708e-05	0.00137954	4.26634	NA	NA	NA	1	1	1	0	3	1.1876	-5.81731	-1.4536	4.67611	0.270229	-4.28317	NA	NA	0.23499	5.9803e-09	0.254404	5.47493e-08	0.786984	1.84245e-05	NA	NA	0.73116	6.93868e-07	0.741878	4.64539e-06	0.972358	0.00117497	NA	NA
NMT1	2.9729e-09	4.13654e-07	5.93309	smultixcan	2.18883e-08	2.23937e-06	-5.17143	Colon_Transverse	1.41132e-08	3.01518e-06	-5.67201	NA	NA	NA	1	1	1	0	3	1.1876	-5.81731	-1.4536	4.67611	-0.524819	5.66083	NA	NA	0.23499	5.9803e-09	0.254404	5.47493e-08	0.599709	1.50642e-08	NA	NA	0.73116	6.93868e-07	0.741878	4.64539e-06	0.942753	2.94678e-06	NA	NA
NMT1	2.9729e-09	4.13654e-07	5.93309	smultixcan	2.18883e-08	2.23937e-06	-5.17143	Esophagus_Gastroesophageal_Junction	1.98708e-05	0.00143176	4.26634	NA	NA	NA	1	1	1	0	3	1.1876	-5.81731	-1.4536	4.67611	0.270229	-4.28317	NA	NA	0.23499	5.9803e-09	0.254404	5.47493e-08	0.786984	1.84245e-05	NA	NA	0.73116	6.93868e-07	0.741878	4.64539e-06	0.971445	0.001191	NA	NA
NMT1	2.9729e-09	4.13654e-07	5.93309	smultixcan	2.18883e-08	2.23937e-06	-5.17143	Esophagus_Mucosa	1.41132e-08	2.77387e-06	-5.67201	NA	NA	NA	1	1	1	0	3	1.1876	-5.81731	-1.4536	4.67611	-0.524819	5.66083	NA	NA	0.23499	5.9803e-09	0.254404	5.47493e-08	0.599709	1.50642e-08	NA	NA	0.73116	6.93868e-07	0.741878	4.64539e-06	0.941132	2.5788e-06	NA	NA
NMT1	2.9729e-09	4.13654e-07	5.93309	smultixcan	2.18883e-08	2.23937e-06	-5.17143	Heart_Left_Ventricle	0.000134029	0.00711961	3.81893	NA	NA	NA	1	1	1	0	3	1.1876	-5.81731	-1.4536	4.67611	0.363639	-3.80915	NA	NA	0.23499	5.9803e-09	0.254404	5.47493e-08	0.716127	0.000139448	NA	NA	0.73116	6.93868e-07	0.741878	4.64539e-06	0.958039	0.00708445	NA	NA
NMT1	2.9729e-09	4.13654e-07	5.93309	smultixcan	2.18883e-08	2.23937e-06	-5.17143	Kidney_Cortex	1.77871e-05	0.00166101	-4.291	NA	NA	NA	1	1	1	0	3	1.1876	-5.81731	-1.4536	4.67611	-0.252166	4.30696	NA	NA	0.23499	5.9803e-09	0.254404	5.47493e-08	0.800912	1.65513e-05	NA	NA	0.73116	6.93868e-07	0.741878	4.64539e-06	0.971713	0.00139362	NA	NA
NMT1	2.9729e-09	4.13654e-07	5.93309	smultixcan	2.18883e-08	2.23937e-06	-5.17143	Liver	1.41132e-08	3.72306e-06	-5.67201	NA	NA	NA	1	1	1	0	3	1.1876	-5.81731	-1.4536	4.67611	-0.524819	5.66083	NA	NA	0.23499	5.9803e-09	0.254404	5.47493e-08	0.599709	1.50642e-08	NA	NA	0.73116	6.93868e-07	0.741878	4.64539e-06	0.932027	3.21427e-06	NA	NA
NMT1	2.9729e-09	4.13654e-07	5.93309	smultixcan	2.18883e-08	2.23937e-06	-5.17143	Lung	1.41132e-08	2.82766e-06	-5.67201	NA	NA	NA	1	1	1	0	3	1.1876	-5.81731	-1.4536	4.67611	-0.524819	5.66083	NA	NA	0.23499	5.9803e-09	0.254404	5.47493e-08	0.599709	1.50642e-08	NA	NA	0.73116	6.93868e-07	0.741878	4.64539e-06	0.940839	2.8255e-06	NA	NA
NMT1	2.9729e-09	4.13654e-07	5.93309	smultixcan	2.18883e-08	2.23937e-06	-5.17143	Muscle_Skeletal	1.41132e-08	3.04153e-06	-5.67201	NA	NA	NA	1	1	1	0	3	1.1876	-5.81731	-1.4536	4.67611	-0.524819	5.66083	NA	NA	0.23499	5.9803e-09	0.254404	5.47493e-08	0.599709	1.50642e-08	NA	NA	0.73116	6.93868e-07	0.741878	4.64539e-06	0.93917	2.91556e-06	NA	NA
NMT1	2.9729e-09	4.13654e-07	5.93309	smultixcan	2.18883e-08	2.23937e-06	-5.17143	Nerve_Tibial	1.41132e-08	2.8681e-06	-5.67201	NA	NA	NA	1	1	1	0	3	1.1876	-5.81731	-1.4536	4.67611	-0.524819	5.66083	NA	NA	0.23499	5.9803e-09	0.254404	5.47493e-08	0.599709	1.50642e-08	NA	NA	0.73116	6.93868e-07	0.741878	4.64539e-06	0.944711	2.8648e-06	NA	NA
NMT1	2.9729e-09	4.13654e-07	5.93309	smultixcan	2.18883e-08	2.23937e-06	-5.17143	Ovary	6.75471e-06	0.000625109	-4.50127	NA	NA	NA	1	1	1	0	3	1.1876	-5.81731	-1.4536	4.67611	-0.192339	4.53046	NA	NA	0.23499	5.9803e-09	0.254404	5.47493e-08	0.847476	5.88553e-06	NA	NA	0.73116	6.93868e-07	0.741878	4.64539e-06	0.981554	0.00047148	NA	NA
NMT1	2.9729e-09	4.13654e-07	5.93309	smultixcan	2.18883e-08	2.23937e-06	-5.17143	Pituitary	1.77871e-05	0.00143337	-4.291	NA	NA	NA	1	1	1	0	3	1.1876	-5.81731	-1.4536	4.67611	-0.252166	4.30696	NA	NA	0.23499	5.9803e-09	0.254404	5.47493e-08	0.800912	1.65513e-05	NA	NA	0.73116	6.93868e-07	0.741878	4.64539e-06	0.977848	0.00116643	NA	NA
NMT1	2.9729e-09	4.13654e-07	5.93309	smultixcan	2.18883e-08	2.23937e-06	-5.17143	Prostate	4.70572e-07	5.77385e-05	5.03794	NA	NA	NA	1	1	1	0	3	1.1876	-5.81731	-1.4536	4.67611	0.433433	-5.03828	NA	NA	0.23499	5.9803e-09	0.254404	5.47493e-08	0.6647	4.6974e-07	NA	NA	0.73116	6.93868e-07	0.741878	4.64539e-06	0.951366	5.44965e-05	NA	NA
NMT1	2.9729e-09	4.13654e-07	5.93309	smultixcan	2.18883e-08	2.23937e-06	-5.17143	Skin_Not_Sun_Exposed_Suprapubic	1.98708e-05	0.00155694	4.26634	NA	NA	NA	1	1	1	0	3	1.1876	-5.81731	-1.4536	4.67611	0.270229	-4.28317	NA	NA	0.23499	5.9803e-09	0.254404	5.47493e-08	0.786984	1.84245e-05	NA	NA	0.73116	6.93868e-07	0.741878	4.64539e-06	0.971928	0.00124724	NA	NA
NMT1	2.9729e-09	4.13654e-07	5.93309	smultixcan	2.18883e-08	2.23937e-06	-5.17143	Skin_Sun_Exposed_Lower_leg	1.31318e-08	2.62158e-06	-5.68434	NA	NA	NA	1	1	1	0	3	1.1876	-5.81731	-1.4536	4.67611	-0.825714	5.63124	NA	NA	0.23499	5.9803e-09	0.254404	5.47493e-08	0.408966	1.78922e-08	NA	NA	0.73116	6.93868e-07	0.741878	4.64539e-06	0.897503	2.93049e-06	NA	NA
NMT1	2.9729e-09	4.13654e-07	5.93309	smultixcan	2.18883e-08	2.23937e-06	-5.17143	Small_Intestine_Terminal_Ileum	1.41132e-08	3.00395e-06	-5.67201	NA	NA	NA	1	1	1	0	3	1.1876	-5.81731	-1.4536	4.67611	-0.524819	5.66083	NA	NA	0.23499	5.9803e-09	0.254404	5.47493e-08	0.599709	1.50642e-08	NA	NA	0.73116	6.93868e-07	0.741878	4.64539e-06	0.945636	2.95452e-06	NA	NA
NMT1	2.9729e-09	4.13654e-07	5.93309	smultixcan	2.18883e-08	2.23937e-06	-5.17143	Spleen	1.41132e-08	2.89567e-06	-5.67201	NA	NA	NA	1	1	1	0	3	1.1876	-5.81731	-1.4536	4.67611	-0.524819	5.66083	NA	NA	0.23499	5.9803e-09	0.254404	5.47493e-08	0.599709	1.50642e-08	NA	NA	0.73116	6.93868e-07	0.741878	4.64539e-06	0.936732	2.67544e-06	NA	NA
NMT1	2.9729e-09	4.13654e-07	5.93309	smultixcan	2.18883e-08	2.23937e-06	-5.17143	Testis	1.98708e-05	0.00162169	4.26634	NA	NA	NA	1	1	1	0	3	1.1876	-5.81731	-1.4536	4.67611	0.270229	-4.28317	NA	NA	0.23499	5.9803e-09	0.254404	5.47493e-08	0.786984	1.84245e-05	NA	NA	0.73116	6.93868e-07	0.741878	4.64539e-06	0.975602	0.00141183	NA	NA
NMT1	2.9729e-09	4.13654e-07	5.93309	smultixcan	2.18883e-08	2.23937e-06	-5.17143	Thyroid	6.35322e-07	7.56159e-05	4.98016	NA	NA	NA	1	1	1	0	3	1.1876	-5.81731	-1.4536	4.67611	0.419037	-4.9821	NA	NA	0.23499	5.9803e-09	0.254404	5.47493e-08	0.675189	6.28965e-07	NA	NA	0.73116	6.93868e-07	0.741878	4.64539e-06	0.952706	6.86408e-05	NA	NA
NMT1	2.9729e-09	4.13654e-07	5.93309	smultixcan	2.18883e-08	2.23937e-06	-5.17143	Uterus	1.98708e-05	0.00148627	4.26634	NA	NA	NA	1	1	1	0	3	1.1876	-5.81731	-1.4536	4.67611	0.270229	-4.28317	NA	NA	0.23499	5.9803e-09	0.254404	5.47493e-08	0.786984	1.84245e-05	NA	NA	0.73116	6.93868e-07	0.741878	4.64539e-06	0.968766	0.00121862	NA	NA
NMT1	2.9729e-09	4.13654e-07	5.93309	smultixcan	2.18883e-08	2.23937e-06	-5.17143	Vagina	1.41132e-08	3.24146e-06	-5.67201	NA	NA	NA	1	1	1	0	3	1.1876	-5.81731	-1.4536	4.67611	-0.524819	5.66083	NA	NA	0.23499	5.9803e-09	0.254404	5.47493e-08	0.599709	1.50642e-08	NA	NA	0.73116	6.93868e-07	0.741878	4.64539e-06	0.944355	3.1124e-06	NA	NA
NMT1	2.9729e-09	4.13654e-07	5.93309	smultixcan	2.18883e-08	2.23937e-06	-5.17143	Whole_Blood	1.41132e-08	2.80305e-06	-5.67201	NA	NA	NA	1	1	1	0	3	1.1876	-5.81731	-1.4536	4.67611	-0.524819	5.66083	NA	NA	0.23499	5.9803e-09	0.254404	5.47493e-08	0.599709	1.50642e-08	NA	NA	0.73116	6.93868e-07	0.741878	4.64539e-06	0.941796	2.66139e-06	NA	NA
NMT1	2.9729e-09	4.13654e-07	5.93309	smultixcan	2.18883e-08	2.23937e-06	-5.17143	smultixcan	5.24734e-09	1.1024e-06	-0.0158534	NA	NA	NA	1	1	1	0	3	1.1876	-5.81731	-1.4536	4.67611	0.16125	0.0419438	NA	NA	0.23499	5.9803e-09	0.254404	5.47493e-08	0.890636	3.65705e-09	NA	NA	0.73116	6.93868e-07	0.741878	4.64539e-06	0.985058	7.6322e-07	NA	NA
MUC1	3.2973e-09	4.51679e-07	5.91607	Artery_Aorta	9.8285e-09	2.97045e-06	-5.73366	Adipose_Subcutaneous	9.8285e-09	2.12556e-06	-5.73366	NA	NA	NA	1	1	1	0	3	-6.72028	-5.00239	-6.25193	2.69732	-6.64472	4.71622	NA	NA	1.8138e-11	5.6625e-07	4.05408e-10	0.00698994	3.03803e-11	2.40267e-06	NA	NA	2.97331e-08	3.71345e-05	7.33557e-07	0.0996643	1.20025e-07	0.000225443	NA	NA
MUC1	3.2973e-09	4.51679e-07	5.91607	Artery_Aorta	9.8285e-09	2.97045e-06	-5.73366	Adipose_Visceral_Omentum	9.8285e-09	2.05948e-06	-5.73366	NA	NA	NA	1	1	1	0	3	-6.72028	-5.00239	-6.25193	2.69732	-6.59588	4.71622	NA	NA	1.8138e-11	5.6625e-07	4.05408e-10	0.00698994	4.22744e-11	2.40267e-06	NA	NA	2.97331e-08	3.71345e-05	7.33557e-07	0.0996643	1.44004e-07	0.000218673	NA	NA
MUC1	3.2973e-09	4.51679e-07	5.91607	Artery_Aorta	9.8285e-09	2.97045e-06	-5.73366	Adrenal_Gland	9.8285e-09	2.26886e-06	-5.73366	NA	NA	NA	1	1	1	0	3	-6.72028	-5.00239	-6.25193	2.69732	-6.25193	4.71622	NA	NA	1.8138e-11	5.6625e-07	4.05408e-10	0.00698994	4.05408e-10	2.40267e-06	NA	NA	2.97331e-08	3.71345e-05	7.33557e-07	0.0996643	6.89617e-07	0.000223896	NA	NA
MUC1	3.2973e-09	4.51679e-07	5.91607	Artery_Aorta	9.8285e-09	2.97045e-06	-5.73366	Artery_Aorta	9.8285e-09	1.99897e-06	5.73366	NA	NA	NA	1	1	1	0	3	-6.72028	-5.00239	-6.25193	2.69732	6.25193	-4.71622	NA	NA	1.8138e-11	5.6625e-07	4.05408e-10	0.00698994	4.05408e-10	2.40267e-06	NA	NA	2.97331e-08	3.71345e-05	7.33557e-07	0.0996643	8.24068e-07	0.000209427	NA	NA
MUC1	3.2973e-09	4.51679e-07	5.91607	Artery_Aorta	9.8285e-09	2.97045e-06	-5.73366	Artery_Coronary	9.8285e-09	2.18459e-06	5.73366	NA	NA	NA	1	1	1	0	3	-6.72028	-5.00239	-6.25193	2.69732	6.50631	-4.71622	NA	NA	1.8138e-11	5.6625e-07	4.05408e-10	0.00698994	7.7018e-11	2.40267e-06	NA	NA	2.97331e-08	3.71345e-05	7.33557e-07	0.0996643	3.11624e-07	0.000235431	NA	NA
MUC1	3.2973e-09	4.51679e-07	5.91607	Artery_Aorta	9.8285e-09	2.97045e-06	-5.73366	Artery_Tibial	9.8285e-09	2.02842e-06	5.73366	NA	NA	NA	1	1	1	0	3	-6.72028	-5.00239	-6.25193	2.69732	6.25193	-4.71622	NA	NA	1.8138e-11	5.6625e-07	4.05408e-10	0.00698994	4.05408e-10	2.40267e-06	NA	NA	2.97331e-08	3.71345e-05	7.33557e-07	0.0996643	7.43969e-07	0.000214606	NA	NA
MUC1	3.2973e-09	4.51679e-07	5.91607	Artery_Aorta	9.8285e-09	2.97045e-06	-5.73366	Breast_Mammary_Tissue	9.8285e-09	1.96119e-06	5.73366	NA	NA	NA	1	1	1	0	3	-6.72028	-5.00239	-6.25193	2.69732	6.25193	-4.71622	NA	NA	1.8138e-11	5.6625e-07	4.05408e-10	0.00698994	4.05408e-10	2.40267e-06	NA	NA	2.97331e-08	3.71345e-05	7.33557e-07	0.0996643	6.05274e-07	0.0002217	NA	NA
MUC1	3.2973e-09	4.51679e-07	5.91607	Artery_Aorta	9.8285e-09	2.97045e-06	-5.73366	Cells_Cultured_fibroblasts	9.8285e-09	1.9761e-06	-5.73366	NA	NA	NA	1	1	1	0	3	-6.72028	-5.00239	-6.25193	2.69732	-6.66964	4.71622	NA	NA	1.8138e-11	5.6625e-07	4.05408e-10	0.00698994	2.56431e-11	2.40267e-06	NA	NA	2.97331e-08	3.71345e-05	7.33557e-07	0.0996643	1.12326e-07	0.000221125	NA	NA
MUC1	3.2973e-09	4.51679e-07	5.91607	Artery_Aorta	9.8285e-09	2.97045e-06	-5.73366	Cells_EBV-transformed_lymphocytes	9.8285e-09	1.88125e-06	-5.73366	NA	NA	NA	1	1	1	0	3	-6.72028	-5.00239	-6.25193	2.69732	-6.68222	4.71622	NA	NA	1.8138e-11	5.6625e-07	4.05408e-10	0.00698994	2.35354e-11	2.40267e-06	NA	NA	2.97331e-08	3.71345e-05	7.33557e-07	0.0996643	2.95693e-07	0.000189987	NA	NA
MUC1	3.2973e-09	4.51679e-07	5.91607	Artery_Aorta	9.8285e-09	2.97045e-06	-5.73366	Colon_Sigmoid	9.8285e-09	1.95674e-06	5.73366	NA	NA	NA	1	1	1	0	3	-6.72028	-5.00239	-6.25193	2.69732	6.60389	-4.71622	NA	NA	1.8138e-11	5.6625e-07	4.05408e-10	0.00698994	4.00494e-11	2.40267e-06	NA	NA	2.97331e-08	3.71345e-05	7.33557e-07	0.0996643	1.9036e-07	0.000214178	NA	NA
MUC1	3.2973e-09	4.51679e-07	5.91607	Artery_Aorta	9.8285e-09	2.97045e-06	-5.73366	Colon_Transverse	9.8285e-09	2.18656e-06	5.73366	NA	NA	NA	1	1	1	0	3	-6.72028	-5.00239	-6.25193	2.69732	6.25193	-4.71622	NA	NA	1.8138e-11	5.6625e-07	4.05408e-10	0.00698994	4.05408e-10	2.40267e-06	NA	NA	2.97331e-08	3.71345e-05	7.33557e-07	0.0996643	7.45613e-07	0.000235709	NA	NA
MUC1	3.2973e-09	4.51679e-07	5.91607	Artery_Aorta	9.8285e-09	2.97045e-06	-5.73366	Esophagus_Gastroesophageal_Junction	9.8285e-09	2.02649e-06	5.73366	NA	NA	NA	1	1	1	0	3	-6.72028	-5.00239	-6.25193	2.69732	6.56213	-4.71622	NA	NA	1.8138e-11	5.6625e-07	4.05408e-10	0.00698994	5.30429e-11	2.40267e-06	NA	NA	2.97331e-08	3.71345e-05	7.33557e-07	0.0996643	2.18285e-07	0.000215175	NA	NA
MUC1	3.2973e-09	4.51679e-07	5.91607	Artery_Aorta	9.8285e-09	2.97045e-06	-5.73366	Esophagus_Mucosa	9.8285e-09	2.01359e-06	5.73366	NA	NA	NA	1	1	1	0	3	-6.72028	-5.00239	-6.25193	2.69732	6.25193	-4.71622	NA	NA	1.8138e-11	5.6625e-07	4.05408e-10	0.00698994	4.05408e-10	2.40267e-06	NA	NA	2.97331e-08	3.71345e-05	7.33557e-07	0.0996643	5.06759e-07	0.000213132	NA	NA
MUC1	3.2973e-09	4.51679e-07	5.91607	Artery_Aorta	9.8285e-09	2.97045e-06	-5.73366	Esophagus_Muscularis	9.8285e-09	2.01903e-06	5.73366	NA	NA	NA	1	1	1	0	3	-6.72028	-5.00239	-6.25193	2.69732	6.54701	-4.71622	NA	NA	1.8138e-11	5.6625e-07	4.05408e-10	0.00698994	5.8699e-11	2.40267e-06	NA	NA	2.97331e-08	3.71345e-05	7.33557e-07	0.0996643	3.34769e-07	0.000211384	NA	NA
MUC1	3.2973e-09	4.51679e-07	5.91607	Artery_Aorta	9.8285e-09	2.97045e-06	-5.73366	Heart_Atrial_Appendage	9.8285e-09	2.25807e-06	-5.73366	NA	NA	NA	1	1	1	0	3	-6.72028	-5.00239	-6.25193	2.69732	-6.58858	4.71622	NA	NA	1.8138e-11	5.6625e-07	4.05408e-10	0.00698994	4.44059e-11	2.40267e-06	NA	NA	2.97331e-08	3.71345e-05	7.33557e-07	0.0996643	1.28601e-07	0.000233297	NA	NA
MUC1	3.2973e-09	4.51679e-07	5.91607	Artery_Aorta	9.8285e-09	2.97045e-06	-5.73366	Kidney_Cortex	9.8285e-09	3.37922e-06	-5.73366	NA	NA	NA	1	1	1	0	3	-6.72028	-5.00239	-6.25193	2.69732	-6.25193	4.71622	NA	NA	1.8138e-11	5.6625e-07	4.05408e-10	0.00698994	4.05408e-10	2.40267e-06	NA	NA	2.97331e-08	3.71345e-05	7.33557e-07	0.0996643	5.89619e-07	0.000268115	NA	NA
MUC1	3.2973e-09	4.51679e-07	5.91607	Artery_Aorta	9.8285e-09	2.97045e-06	-5.73366	Lung	9.8285e-09	2.08336e-06	5.73366	NA	NA	NA	1	1	1	0	3	-6.72028	-5.00239	-6.25193	2.69732	6.55198	-4.71622	NA	NA	1.8138e-11	5.6625e-07	4.05408e-10	0.00698994	5.67779e-11	2.40267e-06	NA	NA	2.97331e-08	3.71345e-05	7.33557e-07	0.0996643	1.84282e-07	0.000220633	NA	NA
MUC1	3.2973e-09	4.51679e-07	5.91607	Artery_Aorta	9.8285e-09	2.97045e-06	-5.73366	Minor_Salivary_Gland	9.8285e-09	2.03713e-06	5.73366	NA	NA	NA	1	1	1	0	3	-6.72028	-5.00239	-6.25193	2.69732	6.25193	-4.71622	NA	NA	1.8138e-11	5.6625e-07	4.05408e-10	0.00698994	4.05408e-10	2.40267e-06	NA	NA	2.97331e-08	3.71345e-05	7.33557e-07	0.0996643	6.71221e-07	0.000217552	NA	NA
MUC1	3.2973e-09	4.51679e-07	5.91607	Artery_Aorta	9.8285e-09	2.97045e-06	-5.73366	Nerve_Tibial	9.8285e-09	2.09582e-06	-5.73366	NA	NA	NA	1	1	1	0	3	-6.72028	-5.00239	-6.25193	2.69732	-6.5872	4.71622	NA	NA	1.8138e-11	5.6625e-07	4.05408e-10	0.00698994	4.48207e-11	2.40267e-06	NA	NA	2.97331e-08	3.71345e-05	7.33557e-07	0.0996643	1.85444e-07	0.000227865	NA	NA
MUC1	3.2973e-09	4.51679e-07	5.91607	Artery_Aorta	9.8285e-09	2.97045e-06	-5.73366	Ovary	9.8285e-09	2.27091e-06	-5.73366	NA	NA	NA	1	1	1	0	3	-6.72028	-5.00239	-6.25193	2.69732	-6.66702	4.71622	NA	NA	1.8138e-11	5.6625e-07	4.05408e-10	0.00698994	2.61046e-11	2.40267e-06	NA	NA	2.97331e-08	3.71345e-05	7.33557e-07	0.0996643	8.43179e-08	0.000226072	NA	NA
MUC1	3.2973e-09	4.51679e-07	5.91607	Artery_Aorta	9.8285e-09	2.97045e-06	-5.73366	Pancreas	9.8285e-09	2.49745e-06	5.73366	NA	NA	NA	1	1	1	0	3	-6.72028	-5.00239	-6.25193	2.69732	6.47663	-4.71622	NA	NA	1.8138e-11	5.6625e-07	4.05408e-10	0.00698994	9.37924e-11	2.40267e-06	NA	NA	2.97331e-08	3.71345e-05	7.33557e-07	0.0996643	2.86571e-07	0.00024121	NA	NA
MUC1	3.2973e-09	4.51679e-07	5.91607	Artery_Aorta	9.8285e-09	2.97045e-06	-5.73366	Pituitary	9.8285e-09	2.33512e-06	-5.73366	NA	NA	NA	1	1	1	0	3	-6.72028	-5.00239	-6.25193	2.69732	-6.57589	4.71622	NA	NA	1.8138e-11	5.6625e-07	4.05408e-10	0.00698994	4.83646e-11	2.40267e-06	NA	NA	2.97331e-08	3.71345e-05	7.33557e-07	0.0996643	2.07455e-07	0.000229799	NA	NA
MUC1	3.2973e-09	4.51679e-07	5.91607	Artery_Aorta	9.8285e-09	2.97045e-06	-5.73366	Prostate	9.8285e-09	2.06329e-06	5.73366	NA	NA	NA	1	1	1	0	3	-6.72028	-5.00239	-6.25193	2.69732	6.53194	-4.71622	NA	NA	1.8138e-11	5.6625e-07	4.05408e-10	0.00698994	6.49253e-11	2.40267e-06	NA	NA	2.97331e-08	3.71345e-05	7.33557e-07	0.0996643	1.4441e-07	0.000227843	NA	NA
MUC1	3.2973e-09	4.51679e-07	5.91607	Artery_Aorta	9.8285e-09	2.97045e-06	-5.73366	Skin_Not_Sun_Exposed_Suprapubic	9.8285e-09	2.33003e-06	-5.73366	NA	NA	NA	1	1	1	0	3	-6.72028	-5.00239	-6.25193	2.69732	-6.70543	4.71622	NA	NA	1.8138e-11	5.6625e-07	4.05408e-10	0.00698994	2.00817e-11	2.40267e-06	NA	NA	2.97331e-08	3.71345e-05	7.33557e-07	0.0996643	6.82597e-08	0.000221909	NA	NA
MUC1	3.2973e-09	4.51679e-07	5.91607	Artery_Aorta	9.8285e-09	2.97045e-06	-5.73366	Skin_Sun_Exposed_Lower_leg	9.8285e-09	2.00509e-06	-5.73366	NA	NA	NA	1	1	1	0	3	-6.72028	-5.00239	-6.25193	2.69732	-6.61728	4.71622	NA	NA	1.8138e-11	5.6625e-07	4.05408e-10	0.00698994	3.65874e-11	2.40267e-06	NA	NA	2.97331e-08	3.71345e-05	7.33557e-07	0.0996643	1.2022e-07	0.000217336	NA	NA
MUC1	3.2973e-09	4.51679e-07	5.91607	Artery_Aorta	9.8285e-09	2.97045e-06	-5.73366	Small_Intestine_Terminal_Ileum	9.8285e-09	2.16537e-06	-5.73366	NA	NA	NA	1	1	1	0	3	-6.72028	-5.00239	-6.25193	2.69732	-6.69127	4.71622	NA	NA	1.8138e-11	5.6625e-07	4.05408e-10	0.00698994	2.21242e-11	2.40267e-06	NA	NA	2.97331e-08	3.71345e-05	7.33557e-07	0.0996643	8.03318e-08	0.000214948	NA	NA
MUC1	3.2973e-09	4.51679e-07	5.91607	Artery_Aorta	9.8285e-09	2.97045e-06	-5.73366	Spleen	9.8285e-09	2.11739e-06	-5.73366	NA	NA	NA	1	1	1	0	3	-6.72028	-5.00239	-6.25193	2.69732	-6.62678	4.71622	NA	NA	1.8138e-11	5.6625e-07	4.05408e-10	0.00698994	3.43082e-11	2.40267e-06	NA	NA	2.97331e-08	3.71345e-05	7.33557e-07	0.0996643	2.78097e-07	0.000210963	NA	NA
MUC1	3.2973e-09	4.51679e-07	5.91607	Artery_Aorta	9.8285e-09	2.97045e-06	-5.73366	Stomach	9.8285e-09	2.25747e-06	5.73366	NA	NA	NA	1	1	1	0	3	-6.72028	-5.00239	-6.25193	2.69732	6.25193	-4.71622	NA	NA	1.8138e-11	5.6625e-07	4.05408e-10	0.00698994	4.05408e-10	2.40267e-06	NA	NA	2.97331e-08	3.71345e-05	7.33557e-07	0.0996643	6.50747e-07	0.000233605	NA	NA
MUC1	3.2973e-09	4.51679e-07	5.91607	Artery_Aorta	9.8285e-09	2.97045e-06	-5.73366	Testis	9.8285e-09	2.32615e-06	5.73366	NA	NA	NA	1	1	1	0	3	-6.72028	-5.00239	-6.25193	2.69732	6.56492	-4.71622	NA	NA	1.8138e-11	5.6625e-07	4.05408e-10	0.00698994	5.20603e-11	2.40267e-06	NA	NA	2.97331e-08	3.71345e-05	7.33557e-07	0.0996643	1.92085e-07	0.00025681	NA	NA
MUC1	3.2973e-09	4.51679e-07	5.91607	Artery_Aorta	9.8285e-09	2.97045e-06	-5.73366	Thyroid	9.8285e-09	2.1999e-06	-5.73366	NA	NA	NA	1	1	1	0	3	-6.72028	-5.00239	-6.25193	2.69732	-6.6965	4.71622	NA	NA	1.8138e-11	5.6625e-07	4.05408e-10	0.00698994	2.13466e-11	2.40267e-06	NA	NA	2.97331e-08	3.71345e-05	7.33557e-07	0.0996643	4.77338e-08	0.000212205	NA	NA
MUC1	3.2973e-09	4.51679e-07	5.91607	Artery_Aorta	9.8285e-09	2.97045e-06	-5.73366	Uterus	9.8285e-09	2.21867e-06	-5.73366	NA	NA	NA	1	1	1	0	3	-6.72028	-5.00239	-6.25193	2.69732	-6.6815	4.71622	NA	NA	1.8138e-11	5.6625e-07	4.05408e-10	0.00698994	2.36511e-11	2.40267e-06	NA	NA	2.97331e-08	3.71345e-05	7.33557e-07	0.0996643	7.75556e-08	0.000228424	NA	NA
MUC1	3.2973e-09	4.51679e-07	5.91607	Artery_Aorta	9.8285e-09	2.97045e-06	-5.73366	Vagina	9.8285e-09	2.39846e-06	5.73366	NA	NA	NA	1	1	1	0	3	-6.72028	-5.00239	-6.25193	2.69732	6.57876	-4.71622	NA	NA	1.8138e-11	5.6625e-07	4.05408e-10	0.00698994	4.74375e-11	2.40267e-06	NA	NA	2.97331e-08	3.71345e-05	7.33557e-07	0.0996643	1.14696e-07	0.000231799	NA	NA
MUC1	3.2973e-09	4.51679e-07	5.91607	Artery_Aorta	9.8285e-09	2.97045e-06	-5.73366	smultixcan	9.8285e-09	1.92667e-06	5.73366	NA	NA	NA	1	1	1	0	3	-6.72028	-5.00239	-6.25193	2.69732	6.25193	-4.52864	NA	NA	1.8138e-11	5.6625e-07	4.05408e-10	0.00698994	4.05408e-10	1.18406e-05	NA	NA	2.97331e-08	3.71345e-05	7.33557e-07	0.0996643	5.68129e-07	0.000823702	NA	NA
MUC1	3.2973e-09	4.51679e-07	5.91607	Artery_Tibial	9.8285e-09	2.33085e-06	-5.73366	Adipose_Subcutaneous	9.8285e-09	2.12556e-06	-5.73366	NA	NA	NA	1	1	1	0	3	-6.72028	-5.00239	2.4761	3.88965	-6.64472	4.71622	NA	NA	1.8138e-11	5.6625e-07	0.0132827	0.000100387	3.03803e-11	2.40267e-06	NA	NA	2.97331e-08	3.71345e-05	0.497252	0.00541709	1.20025e-07	0.000225443	NA	NA
MUC1	3.2973e-09	4.51679e-07	5.91607	Artery_Tibial	9.8285e-09	2.33085e-06	-5.73366	Adipose_Visceral_Omentum	9.8285e-09	2.05948e-06	-5.73366	NA	NA	NA	1	1	1	0	3	-6.72028	-5.00239	2.4761	3.88965	-6.59588	4.71622	NA	NA	1.8138e-11	5.6625e-07	0.0132827	0.000100387	4.22744e-11	2.40267e-06	NA	NA	2.97331e-08	3.71345e-05	0.497252	0.00541709	1.44004e-07	0.000218673	NA	NA
MUC1	3.2973e-09	4.51679e-07	5.91607	Artery_Tibial	9.8285e-09	2.33085e-06	-5.73366	Adrenal_Gland	9.8285e-09	2.26886e-06	-5.73366	NA	NA	NA	1	1	1	0	3	-6.72028	-5.00239	2.4761	3.88965	-6.25193	4.71622	NA	NA	1.8138e-11	5.6625e-07	0.0132827	0.000100387	4.05408e-10	2.40267e-06	NA	NA	2.97331e-08	3.71345e-05	0.497252	0.00541709	6.89617e-07	0.000223896	NA	NA
MUC1	3.2973e-09	4.51679e-07	5.91607	Artery_Tibial	9.8285e-09	2.33085e-06	-5.73366	Artery_Aorta	9.8285e-09	1.99897e-06	5.73366	NA	NA	NA	1	1	1	0	3	-6.72028	-5.00239	2.4761	3.88965	6.25193	-4.71622	NA	NA	1.8138e-11	5.6625e-07	0.0132827	0.000100387	4.05408e-10	2.40267e-06	NA	NA	2.97331e-08	3.71345e-05	0.497252	0.00541709	8.24068e-07	0.000209427	NA	NA
MUC1	3.2973e-09	4.51679e-07	5.91607	Artery_Tibial	9.8285e-09	2.33085e-06	-5.73366	Artery_Coronary	9.8285e-09	2.18459e-06	5.73366	NA	NA	NA	1	1	1	0	3	-6.72028	-5.00239	2.4761	3.88965	6.50631	-4.71622	NA	NA	1.8138e-11	5.6625e-07	0.0132827	0.000100387	7.7018e-11	2.40267e-06	NA	NA	2.97331e-08	3.71345e-05	0.497252	0.00541709	3.11624e-07	0.000235431	NA	NA
MUC1	3.2973e-09	4.51679e-07	5.91607	Artery_Tibial	9.8285e-09	2.33085e-06	-5.73366	Artery_Tibial	9.8285e-09	2.02842e-06	5.73366	NA	NA	NA	1	1	1	0	3	-6.72028	-5.00239	2.4761	3.88965	6.25193	-4.71622	NA	NA	1.8138e-11	5.6625e-07	0.0132827	0.000100387	4.05408e-10	2.40267e-06	NA	NA	2.97331e-08	3.71345e-05	0.497252	0.00541709	7.43969e-07	0.000214606	NA	NA
MUC1	3.2973e-09	4.51679e-07	5.91607	Artery_Tibial	9.8285e-09	2.33085e-06	-5.73366	Breast_Mammary_Tissue	9.8285e-09	1.96119e-06	5.73366	NA	NA	NA	1	1	1	0	3	-6.72028	-5.00239	2.4761	3.88965	6.25193	-4.71622	NA	NA	1.8138e-11	5.6625e-07	0.0132827	0.000100387	4.05408e-10	2.40267e-06	NA	NA	2.97331e-08	3.71345e-05	0.497252	0.00541709	6.05274e-07	0.0002217	NA	NA
MUC1	3.2973e-09	4.51679e-07	5.91607	Artery_Tibial	9.8285e-09	2.33085e-06	-5.73366	Cells_Cultured_fibroblasts	9.8285e-09	1.9761e-06	-5.73366	NA	NA	NA	1	1	1	0	3	-6.72028	-5.00239	2.4761	3.88965	-6.66964	4.71622	NA	NA	1.8138e-11	5.6625e-07	0.0132827	0.000100387	2.56431e-11	2.40267e-06	NA	NA	2.97331e-08	3.71345e-05	0.497252	0.00541709	1.12326e-07	0.000221125	NA	NA
MUC1	3.2973e-09	4.51679e-07	5.91607	Artery_Tibial	9.8285e-09	2.33085e-06	-5.73366	Cells_EBV-transformed_lymphocytes	9.8285e-09	1.88125e-06	-5.73366	NA	NA	NA	1	1	1	0	3	-6.72028	-5.00239	2.4761	3.88965	-6.68222	4.71622	NA	NA	1.8138e-11	5.6625e-07	0.0132827	0.000100387	2.35354e-11	2.40267e-06	NA	NA	2.97331e-08	3.71345e-05	0.497252	0.00541709	2.95693e-07	0.000189987	NA	NA
MUC1	3.2973e-09	4.51679e-07	5.91607	Artery_Tibial	9.8285e-09	2.33085e-06	-5.73366	Colon_Sigmoid	9.8285e-09	1.95674e-06	5.73366	NA	NA	NA	1	1	1	0	3	-6.72028	-5.00239	2.4761	3.88965	6.60389	-4.71622	NA	NA	1.8138e-11	5.6625e-07	0.0132827	0.000100387	4.00494e-11	2.40267e-06	NA	NA	2.97331e-08	3.71345e-05	0.497252	0.00541709	1.9036e-07	0.000214178	NA	NA
MUC1	3.2973e-09	4.51679e-07	5.91607	Artery_Tibial	9.8285e-09	2.33085e-06	-5.73366	Colon_Transverse	9.8285e-09	2.18656e-06	5.73366	NA	NA	NA	1	1	1	0	3	-6.72028	-5.00239	2.4761	3.88965	6.25193	-4.71622	NA	NA	1.8138e-11	5.6625e-07	0.0132827	0.000100387	4.05408e-10	2.40267e-06	NA	NA	2.97331e-08	3.71345e-05	0.497252	0.00541709	7.45613e-07	0.000235709	NA	NA
MUC1	3.2973e-09	4.51679e-07	5.91607	Artery_Tibial	9.8285e-09	2.33085e-06	-5.73366	Esophagus_Gastroesophageal_Junction	9.8285e-09	2.02649e-06	5.73366	NA	NA	NA	1	1	1	0	3	-6.72028	-5.00239	2.4761	3.88965	6.56213	-4.71622	NA	NA	1.8138e-11	5.6625e-07	0.0132827	0.000100387	5.30429e-11	2.40267e-06	NA	NA	2.97331e-08	3.71345e-05	0.497252	0.00541709	2.18285e-07	0.000215175	NA	NA
MUC1	3.2973e-09	4.51679e-07	5.91607	Artery_Tibial	9.8285e-09	2.33085e-06	-5.73366	Esophagus_Mucosa	9.8285e-09	2.01359e-06	5.73366	NA	NA	NA	1	1	1	0	3	-6.72028	-5.00239	2.4761	3.88965	6.25193	-4.71622	NA	NA	1.8138e-11	5.6625e-07	0.0132827	0.000100387	4.05408e-10	2.40267e-06	NA	NA	2.97331e-08	3.71345e-05	0.497252	0.00541709	5.06759e-07	0.000213132	NA	NA
MUC1	3.2973e-09	4.51679e-07	5.91607	Artery_Tibial	9.8285e-09	2.33085e-06	-5.73366	Esophagus_Muscularis	9.8285e-09	2.01903e-06	5.73366	NA	NA	NA	1	1	1	0	3	-6.72028	-5.00239	2.4761	3.88965	6.54701	-4.71622	NA	NA	1.8138e-11	5.6625e-07	0.0132827	0.000100387	5.8699e-11	2.40267e-06	NA	NA	2.97331e-08	3.71345e-05	0.497252	0.00541709	3.34769e-07	0.000211384	NA	NA
MUC1	3.2973e-09	4.51679e-07	5.91607	Artery_Tibial	9.8285e-09	2.33085e-06	-5.73366	Heart_Atrial_Appendage	9.8285e-09	2.25807e-06	-5.73366	NA	NA	NA	1	1	1	0	3	-6.72028	-5.00239	2.4761	3.88965	-6.58858	4.71622	NA	NA	1.8138e-11	5.6625e-07	0.0132827	0.000100387	4.44059e-11	2.40267e-06	NA	NA	2.97331e-08	3.71345e-05	0.497252	0.00541709	1.28601e-07	0.000233297	NA	NA
MUC1	3.2973e-09	4.51679e-07	5.91607	Artery_Tibial	9.8285e-09	2.33085e-06	-5.73366	Kidney_Cortex	9.8285e-09	3.37922e-06	-5.73366	NA	NA	NA	1	1	1	0	3	-6.72028	-5.00239	2.4761	3.88965	-6.25193	4.71622	NA	NA	1.8138e-11	5.6625e-07	0.0132827	0.000100387	4.05408e-10	2.40267e-06	NA	NA	2.97331e-08	3.71345e-05	0.497252	0.00541709	5.89619e-07	0.000268115	NA	NA
MUC1	3.2973e-09	4.51679e-07	5.91607	Artery_Tibial	9.8285e-09	2.33085e-06	-5.73366	Lung	9.8285e-09	2.08336e-06	5.73366	NA	NA	NA	1	1	1	0	3	-6.72028	-5.00239	2.4761	3.88965	6.55198	-4.71622	NA	NA	1.8138e-11	5.6625e-07	0.0132827	0.000100387	5.67779e-11	2.40267e-06	NA	NA	2.97331e-08	3.71345e-05	0.497252	0.00541709	1.84282e-07	0.000220633	NA	NA
MUC1	3.2973e-09	4.51679e-07	5.91607	Artery_Tibial	9.8285e-09	2.33085e-06	-5.73366	Minor_Salivary_Gland	9.8285e-09	2.03713e-06	5.73366	NA	NA	NA	1	1	1	0	3	-6.72028	-5.00239	2.4761	3.88965	6.25193	-4.71622	NA	NA	1.8138e-11	5.6625e-07	0.0132827	0.000100387	4.05408e-10	2.40267e-06	NA	NA	2.97331e-08	3.71345e-05	0.497252	0.00541709	6.71221e-07	0.000217552	NA	NA
MUC1	3.2973e-09	4.51679e-07	5.91607	Artery_Tibial	9.8285e-09	2.33085e-06	-5.73366	Nerve_Tibial	9.8285e-09	2.09582e-06	-5.73366	NA	NA	NA	1	1	1	0	3	-6.72028	-5.00239	2.4761	3.88965	-6.5872	4.71622	NA	NA	1.8138e-11	5.6625e-07	0.0132827	0.000100387	4.48207e-11	2.40267e-06	NA	NA	2.97331e-08	3.71345e-05	0.497252	0.00541709	1.85444e-07	0.000227865	NA	NA
MUC1	3.2973e-09	4.51679e-07	5.91607	Artery_Tibial	9.8285e-09	2.33085e-06	-5.73366	Ovary	9.8285e-09	2.27091e-06	-5.73366	NA	NA	NA	1	1	1	0	3	-6.72028	-5.00239	2.4761	3.88965	-6.66702	4.71622	NA	NA	1.8138e-11	5.6625e-07	0.0132827	0.000100387	2.61046e-11	2.40267e-06	NA	NA	2.97331e-08	3.71345e-05	0.497252	0.00541709	8.43179e-08	0.000226072	NA	NA
MUC1	3.2973e-09	4.51679e-07	5.91607	Artery_Tibial	9.8285e-09	2.33085e-06	-5.73366	Pancreas	9.8285e-09	2.49745e-06	5.73366	NA	NA	NA	1	1	1	0	3	-6.72028	-5.00239	2.4761	3.88965	6.47663	-4.71622	NA	NA	1.8138e-11	5.6625e-07	0.0132827	0.000100387	9.37924e-11	2.40267e-06	NA	NA	2.97331e-08	3.71345e-05	0.497252	0.00541709	2.86571e-07	0.00024121	NA	NA
MUC1	3.2973e-09	4.51679e-07	5.91607	Artery_Tibial	9.8285e-09	2.33085e-06	-5.73366	Pituitary	9.8285e-09	2.33512e-06	-5.73366	NA	NA	NA	1	1	1	0	3	-6.72028	-5.00239	2.4761	3.88965	-6.57589	4.71622	NA	NA	1.8138e-11	5.6625e-07	0.0132827	0.000100387	4.83646e-11	2.40267e-06	NA	NA	2.97331e-08	3.71345e-05	0.497252	0.00541709	2.07455e-07	0.000229799	NA	NA
MUC1	3.2973e-09	4.51679e-07	5.91607	Artery_Tibial	9.8285e-09	2.33085e-06	-5.73366	Prostate	9.8285e-09	2.06329e-06	5.73366	NA	NA	NA	1	1	1	0	3	-6.72028	-5.00239	2.4761	3.88965	6.53194	-4.71622	NA	NA	1.8138e-11	5.6625e-07	0.0132827	0.000100387	6.49253e-11	2.40267e-06	NA	NA	2.97331e-08	3.71345e-05	0.497252	0.00541709	1.4441e-07	0.000227843	NA	NA
MUC1	3.2973e-09	4.51679e-07	5.91607	Artery_Tibial	9.8285e-09	2.33085e-06	-5.73366	Skin_Not_Sun_Exposed_Suprapubic	9.8285e-09	2.33003e-06	-5.73366	NA	NA	NA	1	1	1	0	3	-6.72028	-5.00239	2.4761	3.88965	-6.70543	4.71622	NA	NA	1.8138e-11	5.6625e-07	0.0132827	0.000100387	2.00817e-11	2.40267e-06	NA	NA	2.97331e-08	3.71345e-05	0.497252	0.00541709	6.82597e-08	0.000221909	NA	NA
MUC1	3.2973e-09	4.51679e-07	5.91607	Artery_Tibial	9.8285e-09	2.33085e-06	-5.73366	Skin_Sun_Exposed_Lower_leg	9.8285e-09	2.00509e-06	-5.73366	NA	NA	NA	1	1	1	0	3	-6.72028	-5.00239	2.4761	3.88965	-6.61728	4.71622	NA	NA	1.8138e-11	5.6625e-07	0.0132827	0.000100387	3.65874e-11	2.40267e-06	NA	NA	2.97331e-08	3.71345e-05	0.497252	0.00541709	1.2022e-07	0.000217336	NA	NA
MUC1	3.2973e-09	4.51679e-07	5.91607	Artery_Tibial	9.8285e-09	2.33085e-06	-5.73366	Small_Intestine_Terminal_Ileum	9.8285e-09	2.16537e-06	-5.73366	NA	NA	NA	1	1	1	0	3	-6.72028	-5.00239	2.4761	3.88965	-6.69127	4.71622	NA	NA	1.8138e-11	5.6625e-07	0.0132827	0.000100387	2.21242e-11	2.40267e-06	NA	NA	2.97331e-08	3.71345e-05	0.497252	0.00541709	8.03318e-08	0.000214948	NA	NA
MUC1	3.2973e-09	4.51679e-07	5.91607	Artery_Tibial	9.8285e-09	2.33085e-06	-5.73366	Spleen	9.8285e-09	2.11739e-06	-5.73366	NA	NA	NA	1	1	1	0	3	-6.72028	-5.00239	2.4761	3.88965	-6.62678	4.71622	NA	NA	1.8138e-11	5.6625e-07	0.0132827	0.000100387	3.43082e-11	2.40267e-06	NA	NA	2.97331e-08	3.71345e-05	0.497252	0.00541709	2.78097e-07	0.000210963	NA	NA
MUC1	3.2973e-09	4.51679e-07	5.91607	Artery_Tibial	9.8285e-09	2.33085e-06	-5.73366	Stomach	9.8285e-09	2.25747e-06	5.73366	NA	NA	NA	1	1	1	0	3	-6.72028	-5.00239	2.4761	3.88965	6.25193	-4.71622	NA	NA	1.8138e-11	5.6625e-07	0.0132827	0.000100387	4.05408e-10	2.40267e-06	NA	NA	2.97331e-08	3.71345e-05	0.497252	0.00541709	6.50747e-07	0.000233605	NA	NA
MUC1	3.2973e-09	4.51679e-07	5.91607	Artery_Tibial	9.8285e-09	2.33085e-06	-5.73366	Testis	9.8285e-09	2.32615e-06	5.73366	NA	NA	NA	1	1	1	0	3	-6.72028	-5.00239	2.4761	3.88965	6.56492	-4.71622	NA	NA	1.8138e-11	5.6625e-07	0.0132827	0.000100387	5.20603e-11	2.40267e-06	NA	NA	2.97331e-08	3.71345e-05	0.497252	0.00541709	1.92085e-07	0.00025681	NA	NA
MUC1	3.2973e-09	4.51679e-07	5.91607	Artery_Tibial	9.8285e-09	2.33085e-06	-5.73366	Thyroid	9.8285e-09	2.1999e-06	-5.73366	NA	NA	NA	1	1	1	0	3	-6.72028	-5.00239	2.4761	3.88965	-6.6965	4.71622	NA	NA	1.8138e-11	5.6625e-07	0.0132827	0.000100387	2.13466e-11	2.40267e-06	NA	NA	2.97331e-08	3.71345e-05	0.497252	0.00541709	4.77338e-08	0.000212205	NA	NA
MUC1	3.2973e-09	4.51679e-07	5.91607	Artery_Tibial	9.8285e-09	2.33085e-06	-5.73366	Uterus	9.8285e-09	2.21867e-06	-5.73366	NA	NA	NA	1	1	1	0	3	-6.72028	-5.00239	2.4761	3.88965	-6.6815	4.71622	NA	NA	1.8138e-11	5.6625e-07	0.0132827	0.000100387	2.36511e-11	2.40267e-06	NA	NA	2.97331e-08	3.71345e-05	0.497252	0.00541709	7.75556e-08	0.000228424	NA	NA
MUC1	3.2973e-09	4.51679e-07	5.91607	Artery_Tibial	9.8285e-09	2.33085e-06	-5.73366	Vagina	9.8285e-09	2.39846e-06	5.73366	NA	NA	NA	1	1	1	0	3	-6.72028	-5.00239	2.4761	3.88965	6.57876	-4.71622	NA	NA	1.8138e-11	5.6625e-07	0.0132827	0.000100387	4.74375e-11	2.40267e-06	NA	NA	2.97331e-08	3.71345e-05	0.497252	0.00541709	1.14696e-07	0.000231799	NA	NA
MUC1	3.2973e-09	4.51679e-07	5.91607	Artery_Tibial	9.8285e-09	2.33085e-06	-5.73366	smultixcan	9.8285e-09	1.92667e-06	5.73366	NA	NA	NA	1	1	1	0	3	-6.72028	-5.00239	2.4761	3.88965	6.25193	-4.52864	NA	NA	1.8138e-11	5.6625e-07	0.0132827	0.000100387	4.05408e-10	1.18406e-05	NA	NA	2.97331e-08	3.71345e-05	0.497252	0.00541709	5.68129e-07	0.000823702	NA	NA
MUC1	3.2973e-09	4.51679e-07	5.91607	Brain_Amygdala	9.8285e-09	2.67305e-06	-5.73366	Adipose_Subcutaneous	9.8285e-09	2.12556e-06	-5.73366	NA	NA	NA	1	1	1	0	3	-6.72028	-5.00239	-6.25193	4.71622	-6.64472	4.71622	NA	NA	1.8138e-11	5.6625e-07	4.05408e-10	2.40267e-06	3.03803e-11	2.40267e-06	NA	NA	2.97331e-08	3.71345e-05	1.48244e-06	0.000337997	1.20025e-07	0.000225443	NA	NA
MUC1	3.2973e-09	4.51679e-07	5.91607	Brain_Amygdala	9.8285e-09	2.67305e-06	-5.73366	Adipose_Visceral_Omentum	9.8285e-09	2.05948e-06	-5.73366	NA	NA	NA	1	1	1	0	3	-6.72028	-5.00239	-6.25193	4.71622	-6.59588	4.71622	NA	NA	1.8138e-11	5.6625e-07	4.05408e-10	2.40267e-06	4.22744e-11	2.40267e-06	NA	NA	2.97331e-08	3.71345e-05	1.48244e-06	0.000337997	1.44004e-07	0.000218673	NA	NA
MUC1	3.2973e-09	4.51679e-07	5.91607	Brain_Amygdala	9.8285e-09	2.67305e-06	-5.73366	Adrenal_Gland	9.8285e-09	2.26886e-06	-5.73366	NA	NA	NA	1	1	1	0	3	-6.72028	-5.00239	-6.25193	4.71622	-6.25193	4.71622	NA	NA	1.8138e-11	5.6625e-07	4.05408e-10	2.40267e-06	4.05408e-10	2.40267e-06	NA	NA	2.97331e-08	3.71345e-05	1.48244e-06	0.000337997	6.89617e-07	0.000223896	NA	NA
MUC1	3.2973e-09	4.51679e-07	5.91607	Brain_Amygdala	9.8285e-09	2.67305e-06	-5.73366	Artery_Aorta	9.8285e-09	1.99897e-06	5.73366	NA	NA	NA	1	1	1	0	3	-6.72028	-5.00239	-6.25193	4.71622	6.25193	-4.71622	NA	NA	1.8138e-11	5.6625e-07	4.05408e-10	2.40267e-06	4.05408e-10	2.40267e-06	NA	NA	2.97331e-08	3.71345e-05	1.48244e-06	0.000337997	8.24068e-07	0.000209427	NA	NA
MUC1	3.2973e-09	4.51679e-07	5.91607	Brain_Amygdala	9.8285e-09	2.67305e-06	-5.73366	Artery_Coronary	9.8285e-09	2.18459e-06	5.73366	NA	NA	NA	1	1	1	0	3	-6.72028	-5.00239	-6.25193	4.71622	6.50631	-4.71622	NA	NA	1.8138e-11	5.6625e-07	4.05408e-10	2.40267e-06	7.7018e-11	2.40267e-06	NA	NA	2.97331e-08	3.71345e-05	1.48244e-06	0.000337997	3.11624e-07	0.000235431	NA	NA
MUC1	3.2973e-09	4.51679e-07	5.91607	Brain_Amygdala	9.8285e-09	2.67305e-06	-5.73366	Artery_Tibial	9.8285e-09	2.02842e-06	5.73366	NA	NA	NA	1	1	1	0	3	-6.72028	-5.00239	-6.25193	4.71622	6.25193	-4.71622	NA	NA	1.8138e-11	5.6625e-07	4.05408e-10	2.40267e-06	4.05408e-10	2.40267e-06	NA	NA	2.97331e-08	3.71345e-05	1.48244e-06	0.000337997	7.43969e-07	0.000214606	NA	NA
MUC1	3.2973e-09	4.51679e-07	5.91607	Brain_Amygdala	9.8285e-09	2.67305e-06	-5.73366	Breast_Mammary_Tissue	9.8285e-09	1.96119e-06	5.73366	NA	NA	NA	1	1	1	0	3	-6.72028	-5.00239	-6.25193	4.71622	6.25193	-4.71622	NA	NA	1.8138e-11	5.6625e-07	4.05408e-10	2.40267e-06	4.05408e-10	2.40267e-06	NA	NA	2.97331e-08	3.71345e-05	1.48244e-06	0.000337997	6.05274e-07	0.0002217	NA	NA
MUC1	3.2973e-09	4.51679e-07	5.91607	Brain_Amygdala	9.8285e-09	2.67305e-06	-5.73366	Cells_Cultured_fibroblasts	9.8285e-09	1.9761e-06	-5.73366	NA	NA	NA	1	1	1	0	3	-6.72028	-5.00239	-6.25193	4.71622	-6.66964	4.71622	NA	NA	1.8138e-11	5.6625e-07	4.05408e-10	2.40267e-06	2.56431e-11	2.40267e-06	NA	NA	2.97331e-08	3.71345e-05	1.48244e-06	0.000337997	1.12326e-07	0.000221125	NA	NA
MUC1	3.2973e-09	4.51679e-07	5.91607	Brain_Amygdala	9.8285e-09	2.67305e-06	-5.73366	Cells_EBV-transformed_lymphocytes	9.8285e-09	1.88125e-06	-5.73366	NA	NA	NA	1	1	1	0	3	-6.72028	-5.00239	-6.25193	4.71622	-6.68222	4.71622	NA	NA	1.8138e-11	5.6625e-07	4.05408e-10	2.40267e-06	2.35354e-11	2.40267e-06	NA	NA	2.97331e-08	3.71345e-05	1.48244e-06	0.000337997	2.95693e-07	0.000189987	NA	NA
MUC1	3.2973e-09	4.51679e-07	5.91607	Brain_Amygdala	9.8285e-09	2.67305e-06	-5.73366	Colon_Sigmoid	9.8285e-09	1.95674e-06	5.73366	NA	NA	NA	1	1	1	0	3	-6.72028	-5.00239	-6.25193	4.71622	6.60389	-4.71622	NA	NA	1.8138e-11	5.6625e-07	4.05408e-10	2.40267e-06	4.00494e-11	2.40267e-06	NA	NA	2.97331e-08	3.71345e-05	1.48244e-06	0.000337997	1.9036e-07	0.000214178	NA	NA
MUC1	3.2973e-09	4.51679e-07	5.91607	Brain_Amygdala	9.8285e-09	2.67305e-06	-5.73366	Colon_Transverse	9.8285e-09	2.18656e-06	5.73366	NA	NA	NA	1	1	1	0	3	-6.72028	-5.00239	-6.25193	4.71622	6.25193	-4.71622	NA	NA	1.8138e-11	5.6625e-07	4.05408e-10	2.40267e-06	4.05408e-10	2.40267e-06	NA	NA	2.97331e-08	3.71345e-05	1.48244e-06	0.000337997	7.45613e-07	0.000235709	NA	NA
MUC1	3.2973e-09	4.51679e-07	5.91607	Brain_Amygdala	9.8285e-09	2.67305e-06	-5.73366	Esophagus_Gastroesophageal_Junction	9.8285e-09	2.02649e-06	5.73366	NA	NA	NA	1	1	1	0	3	-6.72028	-5.00239	-6.25193	4.71622	6.56213	-4.71622	NA	NA	1.8138e-11	5.6625e-07	4.05408e-10	2.40267e-06	5.30429e-11	2.40267e-06	NA	NA	2.97331e-08	3.71345e-05	1.48244e-06	0.000337997	2.18285e-07	0.000215175	NA	NA
MUC1	3.2973e-09	4.51679e-07	5.91607	Brain_Amygdala	9.8285e-09	2.67305e-06	-5.73366	Esophagus_Mucosa	9.8285e-09	2.01359e-06	5.73366	NA	NA	NA	1	1	1	0	3	-6.72028	-5.00239	-6.25193	4.71622	6.25193	-4.71622	NA	NA	1.8138e-11	5.6625e-07	4.05408e-10	2.40267e-06	4.05408e-10	2.40267e-06	NA	NA	2.97331e-08	3.71345e-05	1.48244e-06	0.000337997	5.06759e-07	0.000213132	NA	NA
MUC1	3.2973e-09	4.51679e-07	5.91607	Brain_Amygdala	9.8285e-09	2.67305e-06	-5.73366	Esophagus_Muscularis	9.8285e-09	2.01903e-06	5.73366	NA	NA	NA	1	1	1	0	3	-6.72028	-5.00239	-6.25193	4.71622	6.54701	-4.71622	NA	NA	1.8138e-11	5.6625e-07	4.05408e-10	2.40267e-06	5.8699e-11	2.40267e-06	NA	NA	2.97331e-08	3.71345e-05	1.48244e-06	0.000337997	3.34769e-07	0.000211384	NA	NA
MUC1	3.2973e-09	4.51679e-07	5.91607	Brain_Amygdala	9.8285e-09	2.67305e-06	-5.73366	Heart_Atrial_Appendage	9.8285e-09	2.25807e-06	-5.73366	NA	NA	NA	1	1	1	0	3	-6.72028	-5.00239	-6.25193	4.71622	-6.58858	4.71622	NA	NA	1.8138e-11	5.6625e-07	4.05408e-10	2.40267e-06	4.44059e-11	2.40267e-06	NA	NA	2.97331e-08	3.71345e-05	1.48244e-06	0.000337997	1.28601e-07	0.000233297	NA	NA
MUC1	3.2973e-09	4.51679e-07	5.91607	Brain_Amygdala	9.8285e-09	2.67305e-06	-5.73366	Kidney_Cortex	9.8285e-09	3.37922e-06	-5.73366	NA	NA	NA	1	1	1	0	3	-6.72028	-5.00239	-6.25193	4.71622	-6.25193	4.71622	NA	NA	1.8138e-11	5.6625e-07	4.05408e-10	2.40267e-06	4.05408e-10	2.40267e-06	NA	NA	2.97331e-08	3.71345e-05	1.48244e-06	0.000337997	5.89619e-07	0.000268115	NA	NA
MUC1	3.2973e-09	4.51679e-07	5.91607	Brain_Amygdala	9.8285e-09	2.67305e-06	-5.73366	Lung	9.8285e-09	2.08336e-06	5.73366	NA	NA	NA	1	1	1	0	3	-6.72028	-5.00239	-6.25193	4.71622	6.55198	-4.71622	NA	NA	1.8138e-11	5.6625e-07	4.05408e-10	2.40267e-06	5.67779e-11	2.40267e-06	NA	NA	2.97331e-08	3.71345e-05	1.48244e-06	0.000337997	1.84282e-07	0.000220633	NA	NA
MUC1	3.2973e-09	4.51679e-07	5.91607	Brain_Amygdala	9.8285e-09	2.67305e-06	-5.73366	Minor_Salivary_Gland	9.8285e-09	2.03713e-06	5.73366	NA	NA	NA	1	1	1	0	3	-6.72028	-5.00239	-6.25193	4.71622	6.25193	-4.71622	NA	NA	1.8138e-11	5.6625e-07	4.05408e-10	2.40267e-06	4.05408e-10	2.40267e-06	NA	NA	2.97331e-08	3.71345e-05	1.48244e-06	0.000337997	6.71221e-07	0.000217552	NA	NA
MUC1	3.2973e-09	4.51679e-07	5.91607	Brain_Amygdala	9.8285e-09	2.67305e-06	-5.73366	Nerve_Tibial	9.8285e-09	2.09582e-06	-5.73366	NA	NA	NA	1	1	1	0	3	-6.72028	-5.00239	-6.25193	4.71622	-6.5872	4.71622	NA	NA	1.8138e-11	5.6625e-07	4.05408e-10	2.40267e-06	4.48207e-11	2.40267e-06	NA	NA	2.97331e-08	3.71345e-05	1.48244e-06	0.000337997	1.85444e-07	0.000227865	NA	NA
MUC1	3.2973e-09	4.51679e-07	5.91607	Brain_Amygdala	9.8285e-09	2.67305e-06	-5.73366	Ovary	9.8285e-09	2.27091e-06	-5.73366	NA	NA	NA	1	1	1	0	3	-6.72028	-5.00239	-6.25193	4.71622	-6.66702	4.71622	NA	NA	1.8138e-11	5.6625e-07	4.05408e-10	2.40267e-06	2.61046e-11	2.40267e-06	NA	NA	2.97331e-08	3.71345e-05	1.48244e-06	0.000337997	8.43179e-08	0.000226072	NA	NA
MUC1	3.2973e-09	4.51679e-07	5.91607	Brain_Amygdala	9.8285e-09	2.67305e-06	-5.73366	Pancreas	9.8285e-09	2.49745e-06	5.73366	NA	NA	NA	1	1	1	0	3	-6.72028	-5.00239	-6.25193	4.71622	6.47663	-4.71622	NA	NA	1.8138e-11	5.6625e-07	4.05408e-10	2.40267e-06	9.37924e-11	2.40267e-06	NA	NA	2.97331e-08	3.71345e-05	1.48244e-06	0.000337997	2.86571e-07	0.00024121	NA	NA
MUC1	3.2973e-09	4.51679e-07	5.91607	Brain_Amygdala	9.8285e-09	2.67305e-06	-5.73366	Pituitary	9.8285e-09	2.33512e-06	-5.73366	NA	NA	NA	1	1	1	0	3	-6.72028	-5.00239	-6.25193	4.71622	-6.57589	4.71622	NA	NA	1.8138e-11	5.6625e-07	4.05408e-10	2.40267e-06	4.83646e-11	2.40267e-06	NA	NA	2.97331e-08	3.71345e-05	1.48244e-06	0.000337997	2.07455e-07	0.000229799	NA	NA
MUC1	3.2973e-09	4.51679e-07	5.91607	Brain_Amygdala	9.8285e-09	2.67305e-06	-5.73366	Prostate	9.8285e-09	2.06329e-06	5.73366	NA	NA	NA	1	1	1	0	3	-6.72028	-5.00239	-6.25193	4.71622	6.53194	-4.71622	NA	NA	1.8138e-11	5.6625e-07	4.05408e-10	2.40267e-06	6.49253e-11	2.40267e-06	NA	NA	2.97331e-08	3.71345e-05	1.48244e-06	0.000337997	1.4441e-07	0.000227843	NA	NA
MUC1	3.2973e-09	4.51679e-07	5.91607	Brain_Amygdala	9.8285e-09	2.67305e-06	-5.73366	Skin_Not_Sun_Exposed_Suprapubic	9.8285e-09	2.33003e-06	-5.73366	NA	NA	NA	1	1	1	0	3	-6.72028	-5.00239	-6.25193	4.71622	-6.70543	4.71622	NA	NA	1.8138e-11	5.6625e-07	4.05408e-10	2.40267e-06	2.00817e-11	2.40267e-06	NA	NA	2.97331e-08	3.71345e-05	1.48244e-06	0.000337997	6.82597e-08	0.000221909	NA	NA
MUC1	3.2973e-09	4.51679e-07	5.91607	Brain_Amygdala	9.8285e-09	2.67305e-06	-5.73366	Skin_Sun_Exposed_Lower_leg	9.8285e-09	2.00509e-06	-5.73366	NA	NA	NA	1	1	1	0	3	-6.72028	-5.00239	-6.25193	4.71622	-6.61728	4.71622	NA	NA	1.8138e-11	5.6625e-07	4.05408e-10	2.40267e-06	3.65874e-11	2.40267e-06	NA	NA	2.97331e-08	3.71345e-05	1.48244e-06	0.000337997	1.2022e-07	0.000217336	NA	NA
MUC1	3.2973e-09	4.51679e-07	5.91607	Brain_Amygdala	9.8285e-09	2.67305e-06	-5.73366	Small_Intestine_Terminal_Ileum	9.8285e-09	2.16537e-06	-5.73366	NA	NA	NA	1	1	1	0	3	-6.72028	-5.00239	-6.25193	4.71622	-6.69127	4.71622	NA	NA	1.8138e-11	5.6625e-07	4.05408e-10	2.40267e-06	2.21242e-11	2.40267e-06	NA	NA	2.97331e-08	3.71345e-05	1.48244e-06	0.000337997	8.03318e-08	0.000214948	NA	NA
MUC1	3.2973e-09	4.51679e-07	5.91607	Brain_Amygdala	9.8285e-09	2.67305e-06	-5.73366	Spleen	9.8285e-09	2.11739e-06	-5.73366	NA	NA	NA	1	1	1	0	3	-6.72028	-5.00239	-6.25193	4.71622	-6.62678	4.71622	NA	NA	1.8138e-11	5.6625e-07	4.05408e-10	2.40267e-06	3.43082e-11	2.40267e-06	NA	NA	2.97331e-08	3.71345e-05	1.48244e-06	0.000337997	2.78097e-07	0.000210963	NA	NA
MUC1	3.2973e-09	4.51679e-07	5.91607	Brain_Amygdala	9.8285e-09	2.67305e-06	-5.73366	Stomach	9.8285e-09	2.25747e-06	5.73366	NA	NA	NA	1	1	1	0	3	-6.72028	-5.00239	-6.25193	4.71622	6.25193	-4.71622	NA	NA	1.8138e-11	5.6625e-07	4.05408e-10	2.40267e-06	4.05408e-10	2.40267e-06	NA	NA	2.97331e-08	3.71345e-05	1.48244e-06	0.000337997	6.50747e-07	0.000233605	NA	NA
MUC1	3.2973e-09	4.51679e-07	5.91607	Brain_Amygdala	9.8285e-09	2.67305e-06	-5.73366	Testis	9.8285e-09	2.32615e-06	5.73366	NA	NA	NA	1	1	1	0	3	-6.72028	-5.00239	-6.25193	4.71622	6.56492	-4.71622	NA	NA	1.8138e-11	5.6625e-07	4.05408e-10	2.40267e-06	5.20603e-11	2.40267e-06	NA	NA	2.97331e-08	3.71345e-05	1.48244e-06	0.000337997	1.92085e-07	0.00025681	NA	NA
MUC1	3.2973e-09	4.51679e-07	5.91607	Brain_Amygdala	9.8285e-09	2.67305e-06	-5.73366	Thyroid	9.8285e-09	2.1999e-06	-5.73366	NA	NA	NA	1	1	1	0	3	-6.72028	-5.00239	-6.25193	4.71622	-6.6965	4.71622	NA	NA	1.8138e-11	5.6625e-07	4.05408e-10	2.40267e-06	2.13466e-11	2.40267e-06	NA	NA	2.97331e-08	3.71345e-05	1.48244e-06	0.000337997	4.77338e-08	0.000212205	NA	NA
MUC1	3.2973e-09	4.51679e-07	5.91607	Brain_Amygdala	9.8285e-09	2.67305e-06	-5.73366	Uterus	9.8285e-09	2.21867e-06	-5.73366	NA	NA	NA	1	1	1	0	3	-6.72028	-5.00239	-6.25193	4.71622	-6.6815	4.71622	NA	NA	1.8138e-11	5.6625e-07	4.05408e-10	2.40267e-06	2.36511e-11	2.40267e-06	NA	NA	2.97331e-08	3.71345e-05	1.48244e-06	0.000337997	7.75556e-08	0.000228424	NA	NA
MUC1	3.2973e-09	4.51679e-07	5.91607	Brain_Amygdala	9.8285e-09	2.67305e-06	-5.73366	Vagina	9.8285e-09	2.39846e-06	5.73366	NA	NA	NA	1	1	1	0	3	-6.72028	-5.00239	-6.25193	4.71622	6.57876	-4.71622	NA	NA	1.8138e-11	5.6625e-07	4.05408e-10	2.40267e-06	4.74375e-11	2.40267e-06	NA	NA	2.97331e-08	3.71345e-05	1.48244e-06	0.000337997	1.14696e-07	0.000231799	NA	NA
MUC1	3.2973e-09	4.51679e-07	5.91607	Brain_Amygdala	9.8285e-09	2.67305e-06	-5.73366	smultixcan	9.8285e-09	1.92667e-06	5.73366	NA	NA	NA	1	1	1	0	3	-6.72028	-5.00239	-6.25193	4.71622	6.25193	-4.52864	NA	NA	1.8138e-11	5.6625e-07	4.05408e-10	2.40267e-06	4.05408e-10	1.18406e-05	NA	NA	2.97331e-08	3.71345e-05	1.48244e-06	0.000337997	5.68129e-07	0.000823702	NA	NA
MUC1	3.2973e-09	4.51679e-07	5.91607	Cells_EBV-transformed_lymphocytes	9.8285e-09	2.32389e-06	-5.73366	Adipose_Subcutaneous	9.8285e-09	2.12556e-06	-5.73366	NA	NA	NA	1	1	1	0	3	-6.72028	-5.00239	-0.702381	4.71622	-6.64472	4.71622	NA	NA	1.8138e-11	5.6625e-07	0.482441	2.40267e-06	3.03803e-11	2.40267e-06	NA	NA	2.97331e-08	3.71345e-05	0.92869	0.0002533	1.20025e-07	0.000225443	NA	NA
MUC1	3.2973e-09	4.51679e-07	5.91607	Cells_EBV-transformed_lymphocytes	9.8285e-09	2.32389e-06	-5.73366	Adipose_Visceral_Omentum	9.8285e-09	2.05948e-06	-5.73366	NA	NA	NA	1	1	1	0	3	-6.72028	-5.00239	-0.702381	4.71622	-6.59588	4.71622	NA	NA	1.8138e-11	5.6625e-07	0.482441	2.40267e-06	4.22744e-11	2.40267e-06	NA	NA	2.97331e-08	3.71345e-05	0.92869	0.0002533	1.44004e-07	0.000218673	NA	NA
MUC1	3.2973e-09	4.51679e-07	5.91607	Cells_EBV-transformed_lymphocytes	9.8285e-09	2.32389e-06	-5.73366	Adrenal_Gland	9.8285e-09	2.26886e-06	-5.73366	NA	NA	NA	1	1	1	0	3	-6.72028	-5.00239	-0.702381	4.71622	-6.25193	4.71622	NA	NA	1.8138e-11	5.6625e-07	0.482441	2.40267e-06	4.05408e-10	2.40267e-06	NA	NA	2.97331e-08	3.71345e-05	0.92869	0.0002533	6.89617e-07	0.000223896	NA	NA
MUC1	3.2973e-09	4.51679e-07	5.91607	Cells_EBV-transformed_lymphocytes	9.8285e-09	2.32389e-06	-5.73366	Artery_Aorta	9.8285e-09	1.99897e-06	5.73366	NA	NA	NA	1	1	1	0	3	-6.72028	-5.00239	-0.702381	4.71622	6.25193	-4.71622	NA	NA	1.8138e-11	5.6625e-07	0.482441	2.40267e-06	4.05408e-10	2.40267e-06	NA	NA	2.97331e-08	3.71345e-05	0.92869	0.0002533	8.24068e-07	0.000209427	NA	NA
MUC1	3.2973e-09	4.51679e-07	5.91607	Cells_EBV-transformed_lymphocytes	9.8285e-09	2.32389e-06	-5.73366	Artery_Coronary	9.8285e-09	2.18459e-06	5.73366	NA	NA	NA	1	1	1	0	3	-6.72028	-5.00239	-0.702381	4.71622	6.50631	-4.71622	NA	NA	1.8138e-11	5.6625e-07	0.482441	2.40267e-06	7.7018e-11	2.40267e-06	NA	NA	2.97331e-08	3.71345e-05	0.92869	0.0002533	3.11624e-07	0.000235431	NA	NA
MUC1	3.2973e-09	4.51679e-07	5.91607	Cells_EBV-transformed_lymphocytes	9.8285e-09	2.32389e-06	-5.73366	Artery_Tibial	9.8285e-09	2.02842e-06	5.73366	NA	NA	NA	1	1	1	0	3	-6.72028	-5.00239	-0.702381	4.71622	6.25193	-4.71622	NA	NA	1.8138e-11	5.6625e-07	0.482441	2.40267e-06	4.05408e-10	2.40267e-06	NA	NA	2.97331e-08	3.71345e-05	0.92869	0.0002533	7.43969e-07	0.000214606	NA	NA
MUC1	3.2973e-09	4.51679e-07	5.91607	Cells_EBV-transformed_lymphocytes	9.8285e-09	2.32389e-06	-5.73366	Breast_Mammary_Tissue	9.8285e-09	1.96119e-06	5.73366	NA	NA	NA	1	1	1	0	3	-6.72028	-5.00239	-0.702381	4.71622	6.25193	-4.71622	NA	NA	1.8138e-11	5.6625e-07	0.482441	2.40267e-06	4.05408e-10	2.40267e-06	NA	NA	2.97331e-08	3.71345e-05	0.92869	0.0002533	6.05274e-07	0.0002217	NA	NA
MUC1	3.2973e-09	4.51679e-07	5.91607	Cells_EBV-transformed_lymphocytes	9.8285e-09	2.32389e-06	-5.73366	Cells_Cultured_fibroblasts	9.8285e-09	1.9761e-06	-5.73366	NA	NA	NA	1	1	1	0	3	-6.72028	-5.00239	-0.702381	4.71622	-6.66964	4.71622	NA	NA	1.8138e-11	5.6625e-07	0.482441	2.40267e-06	2.56431e-11	2.40267e-06	NA	NA	2.97331e-08	3.71345e-05	0.92869	0.0002533	1.12326e-07	0.000221125	NA	NA
MUC1	3.2973e-09	4.51679e-07	5.91607	Cells_EBV-transformed_lymphocytes	9.8285e-09	2.32389e-06	-5.73366	Cells_EBV-transformed_lymphocytes	9.8285e-09	1.88125e-06	-5.73366	NA	NA	NA	1	1	1	0	3	-6.72028	-5.00239	-0.702381	4.71622	-6.68222	4.71622	NA	NA	1.8138e-11	5.6625e-07	0.482441	2.40267e-06	2.35354e-11	2.40267e-06	NA	NA	2.97331e-08	3.71345e-05	0.92869	0.0002533	2.95693e-07	0.000189987	NA	NA
MUC1	3.2973e-09	4.51679e-07	5.91607	Cells_EBV-transformed_lymphocytes	9.8285e-09	2.32389e-06	-5.73366	Colon_Sigmoid	9.8285e-09	1.95674e-06	5.73366	NA	NA	NA	1	1	1	0	3	-6.72028	-5.00239	-0.702381	4.71622	6.60389	-4.71622	NA	NA	1.8138e-11	5.6625e-07	0.482441	2.40267e-06	4.00494e-11	2.40267e-06	NA	NA	2.97331e-08	3.71345e-05	0.92869	0.0002533	1.9036e-07	0.000214178	NA	NA
MUC1	3.2973e-09	4.51679e-07	5.91607	Cells_EBV-transformed_lymphocytes	9.8285e-09	2.32389e-06	-5.73366	Colon_Transverse	9.8285e-09	2.18656e-06	5.73366	NA	NA	NA	1	1	1	0	3	-6.72028	-5.00239	-0.702381	4.71622	6.25193	-4.71622	NA	NA	1.8138e-11	5.6625e-07	0.482441	2.40267e-06	4.05408e-10	2.40267e-06	NA	NA	2.97331e-08	3.71345e-05	0.92869	0.0002533	7.45613e-07	0.000235709	NA	NA
MUC1	3.2973e-09	4.51679e-07	5.91607	Cells_EBV-transformed_lymphocytes	9.8285e-09	2.32389e-06	-5.73366	Esophagus_Gastroesophageal_Junction	9.8285e-09	2.02649e-06	5.73366	NA	NA	NA	1	1	1	0	3	-6.72028	-5.00239	-0.702381	4.71622	6.56213	-4.71622	NA	NA	1.8138e-11	5.6625e-07	0.482441	2.40267e-06	5.30429e-11	2.40267e-06	NA	NA	2.97331e-08	3.71345e-05	0.92869	0.0002533	2.18285e-07	0.000215175	NA	NA
MUC1	3.2973e-09	4.51679e-07	5.91607	Cells_EBV-transformed_lymphocytes	9.8285e-09	2.32389e-06	-5.73366	Esophagus_Mucosa	9.8285e-09	2.01359e-06	5.73366	NA	NA	NA	1	1	1	0	3	-6.72028	-5.00239	-0.702381	4.71622	6.25193	-4.71622	NA	NA	1.8138e-11	5.6625e-07	0.482441	2.40267e-06	4.05408e-10	2.40267e-06	NA	NA	2.97331e-08	3.71345e-05	0.92869	0.0002533	5.06759e-07	0.000213132	NA	NA
MUC1	3.2973e-09	4.51679e-07	5.91607	Cells_EBV-transformed_lymphocytes	9.8285e-09	2.32389e-06	-5.73366	Esophagus_Muscularis	9.8285e-09	2.01903e-06	5.73366	NA	NA	NA	1	1	1	0	3	-6.72028	-5.00239	-0.702381	4.71622	6.54701	-4.71622	NA	NA	1.8138e-11	5.6625e-07	0.482441	2.40267e-06	5.8699e-11	2.40267e-06	NA	NA	2.97331e-08	3.71345e-05	0.92869	0.0002533	3.34769e-07	0.000211384	NA	NA
MUC1	3.2973e-09	4.51679e-07	5.91607	Cells_EBV-transformed_lymphocytes	9.8285e-09	2.32389e-06	-5.73366	Heart_Atrial_Appendage	9.8285e-09	2.25807e-06	-5.73366	NA	NA	NA	1	1	1	0	3	-6.72028	-5.00239	-0.702381	4.71622	-6.58858	4.71622	NA	NA	1.8138e-11	5.6625e-07	0.482441	2.40267e-06	4.44059e-11	2.40267e-06	NA	NA	2.97331e-08	3.71345e-05	0.92869	0.0002533	1.28601e-07	0.000233297	NA	NA
MUC1	3.2973e-09	4.51679e-07	5.91607	Cells_EBV-transformed_lymphocytes	9.8285e-09	2.32389e-06	-5.73366	Kidney_Cortex	9.8285e-09	3.37922e-06	-5.73366	NA	NA	NA	1	1	1	0	3	-6.72028	-5.00239	-0.702381	4.71622	-6.25193	4.71622	NA	NA	1.8138e-11	5.6625e-07	0.482441	2.40267e-06	4.05408e-10	2.40267e-06	NA	NA	2.97331e-08	3.71345e-05	0.92869	0.0002533	5.89619e-07	0.000268115	NA	NA
MUC1	3.2973e-09	4.51679e-07	5.91607	Cells_EBV-transformed_lymphocytes	9.8285e-09	2.32389e-06	-5.73366	Lung	9.8285e-09	2.08336e-06	5.73366	NA	NA	NA	1	1	1	0	3	-6.72028	-5.00239	-0.702381	4.71622	6.55198	-4.71622	NA	NA	1.8138e-11	5.6625e-07	0.482441	2.40267e-06	5.67779e-11	2.40267e-06	NA	NA	2.97331e-08	3.71345e-05	0.92869	0.0002533	1.84282e-07	0.000220633	NA	NA
MUC1	3.2973e-09	4.51679e-07	5.91607	Cells_EBV-transformed_lymphocytes	9.8285e-09	2.32389e-06	-5.73366	Minor_Salivary_Gland	9.8285e-09	2.03713e-06	5.73366	NA	NA	NA	1	1	1	0	3	-6.72028	-5.00239	-0.702381	4.71622	6.25193	-4.71622	NA	NA	1.8138e-11	5.6625e-07	0.482441	2.40267e-06	4.05408e-10	2.40267e-06	NA	NA	2.97331e-08	3.71345e-05	0.92869	0.0002533	6.71221e-07	0.000217552	NA	NA
MUC1	3.2973e-09	4.51679e-07	5.91607	Cells_EBV-transformed_lymphocytes	9.8285e-09	2.32389e-06	-5.73366	Nerve_Tibial	9.8285e-09	2.09582e-06	-5.73366	NA	NA	NA	1	1	1	0	3	-6.72028	-5.00239	-0.702381	4.71622	-6.5872	4.71622	NA	NA	1.8138e-11	5.6625e-07	0.482441	2.40267e-06	4.48207e-11	2.40267e-06	NA	NA	2.97331e-08	3.71345e-05	0.92869	0.0002533	1.85444e-07	0.000227865	NA	NA
MUC1	3.2973e-09	4.51679e-07	5.91607	Cells_EBV-transformed_lymphocytes	9.8285e-09	2.32389e-06	-5.73366	Ovary	9.8285e-09	2.27091e-06	-5.73366	NA	NA	NA	1	1	1	0	3	-6.72028	-5.00239	-0.702381	4.71622	-6.66702	4.71622	NA	NA	1.8138e-11	5.6625e-07	0.482441	2.40267e-06	2.61046e-11	2.40267e-06	NA	NA	2.97331e-08	3.71345e-05	0.92869	0.0002533	8.43179e-08	0.000226072	NA	NA
MUC1	3.2973e-09	4.51679e-07	5.91607	Cells_EBV-transformed_lymphocytes	9.8285e-09	2.32389e-06	-5.73366	Pancreas	9.8285e-09	2.49745e-06	5.73366	NA	NA	NA	1	1	1	0	3	-6.72028	-5.00239	-0.702381	4.71622	6.47663	-4.71622	NA	NA	1.8138e-11	5.6625e-07	0.482441	2.40267e-06	9.37924e-11	2.40267e-06	NA	NA	2.97331e-08	3.71345e-05	0.92869	0.0002533	2.86571e-07	0.00024121	NA	NA
MUC1	3.2973e-09	4.51679e-07	5.91607	Cells_EBV-transformed_lymphocytes	9.8285e-09	2.32389e-06	-5.73366	Pituitary	9.8285e-09	2.33512e-06	-5.73366	NA	NA	NA	1	1	1	0	3	-6.72028	-5.00239	-0.702381	4.71622	-6.57589	4.71622	NA	NA	1.8138e-11	5.6625e-07	0.482441	2.40267e-06	4.83646e-11	2.40267e-06	NA	NA	2.97331e-08	3.71345e-05	0.92869	0.0002533	2.07455e-07	0.000229799	NA	NA
MUC1	3.2973e-09	4.51679e-07	5.91607	Cells_EBV-transformed_lymphocytes	9.8285e-09	2.32389e-06	-5.73366	Prostate	9.8285e-09	2.06329e-06	5.73366	NA	NA	NA	1	1	1	0	3	-6.72028	-5.00239	-0.702381	4.71622	6.53194	-4.71622	NA	NA	1.8138e-11	5.6625e-07	0.482441	2.40267e-06	6.49253e-11	2.40267e-06	NA	NA	2.97331e-08	3.71345e-05	0.92869	0.0002533	1.4441e-07	0.000227843	NA	NA
MUC1	3.2973e-09	4.51679e-07	5.91607	Cells_EBV-transformed_lymphocytes	9.8285e-09	2.32389e-06	-5.73366	Skin_Not_Sun_Exposed_Suprapubic	9.8285e-09	2.33003e-06	-5.73366	NA	NA	NA	1	1	1	0	3	-6.72028	-5.00239	-0.702381	4.71622	-6.70543	4.71622	NA	NA	1.8138e-11	5.6625e-07	0.482441	2.40267e-06	2.00817e-11	2.40267e-06	NA	NA	2.97331e-08	3.71345e-05	0.92869	0.0002533	6.82597e-08	0.000221909	NA	NA
MUC1	3.2973e-09	4.51679e-07	5.91607	Cells_EBV-transformed_lymphocytes	9.8285e-09	2.32389e-06	-5.73366	Skin_Sun_Exposed_Lower_leg	9.8285e-09	2.00509e-06	-5.73366	NA	NA	NA	1	1	1	0	3	-6.72028	-5.00239	-0.702381	4.71622	-6.61728	4.71622	NA	NA	1.8138e-11	5.6625e-07	0.482441	2.40267e-06	3.65874e-11	2.40267e-06	NA	NA	2.97331e-08	3.71345e-05	0.92869	0.0002533	1.2022e-07	0.000217336	NA	NA
MUC1	3.2973e-09	4.51679e-07	5.91607	Cells_EBV-transformed_lymphocytes	9.8285e-09	2.32389e-06	-5.73366	Small_Intestine_Terminal_Ileum	9.8285e-09	2.16537e-06	-5.73366	NA	NA	NA	1	1	1	0	3	-6.72028	-5.00239	-0.702381	4.71622	-6.69127	4.71622	NA	NA	1.8138e-11	5.6625e-07	0.482441	2.40267e-06	2.21242e-11	2.40267e-06	NA	NA	2.97331e-08	3.71345e-05	0.92869	0.0002533	8.03318e-08	0.000214948	NA	NA
MUC1	3.2973e-09	4.51679e-07	5.91607	Cells_EBV-transformed_lymphocytes	9.8285e-09	2.32389e-06	-5.73366	Spleen	9.8285e-09	2.11739e-06	-5.73366	NA	NA	NA	1	1	1	0	3	-6.72028	-5.00239	-0.702381	4.71622	-6.62678	4.71622	NA	NA	1.8138e-11	5.6625e-07	0.482441	2.40267e-06	3.43082e-11	2.40267e-06	NA	NA	2.97331e-08	3.71345e-05	0.92869	0.0002533	2.78097e-07	0.000210963	NA	NA
MUC1	3.2973e-09	4.51679e-07	5.91607	Cells_EBV-transformed_lymphocytes	9.8285e-09	2.32389e-06	-5.73366	Stomach	9.8285e-09	2.25747e-06	5.73366	NA	NA	NA	1	1	1	0	3	-6.72028	-5.00239	-0.702381	4.71622	6.25193	-4.71622	NA	NA	1.8138e-11	5.6625e-07	0.482441	2.40267e-06	4.05408e-10	2.40267e-06	NA	NA	2.97331e-08	3.71345e-05	0.92869	0.0002533	6.50747e-07	0.000233605	NA	NA
MUC1	3.2973e-09	4.51679e-07	5.91607	Cells_EBV-transformed_lymphocytes	9.8285e-09	2.32389e-06	-5.73366	Testis	9.8285e-09	2.32615e-06	5.73366	NA	NA	NA	1	1	1	0	3	-6.72028	-5.00239	-0.702381	4.71622	6.56492	-4.71622	NA	NA	1.8138e-11	5.6625e-07	0.482441	2.40267e-06	5.20603e-11	2.40267e-06	NA	NA	2.97331e-08	3.71345e-05	0.92869	0.0002533	1.92085e-07	0.00025681	NA	NA
MUC1	3.2973e-09	4.51679e-07	5.91607	Cells_EBV-transformed_lymphocytes	9.8285e-09	2.32389e-06	-5.73366	Thyroid	9.8285e-09	2.1999e-06	-5.73366	NA	NA	NA	1	1	1	0	3	-6.72028	-5.00239	-0.702381	4.71622	-6.6965	4.71622	NA	NA	1.8138e-11	5.6625e-07	0.482441	2.40267e-06	2.13466e-11	2.40267e-06	NA	NA	2.97331e-08	3.71345e-05	0.92869	0.0002533	4.77338e-08	0.000212205	NA	NA
MUC1	3.2973e-09	4.51679e-07	5.91607	Cells_EBV-transformed_lymphocytes	9.8285e-09	2.32389e-06	-5.73366	Uterus	9.8285e-09	2.21867e-06	-5.73366	NA	NA	NA	1	1	1	0	3	-6.72028	-5.00239	-0.702381	4.71622	-6.6815	4.71622	NA	NA	1.8138e-11	5.6625e-07	0.482441	2.40267e-06	2.36511e-11	2.40267e-06	NA	NA	2.97331e-08	3.71345e-05	0.92869	0.0002533	7.75556e-08	0.000228424	NA	NA
MUC1	3.2973e-09	4.51679e-07	5.91607	Cells_EBV-transformed_lymphocytes	9.8285e-09	2.32389e-06	-5.73366	Vagina	9.8285e-09	2.39846e-06	5.73366	NA	NA	NA	1	1	1	0	3	-6.72028	-5.00239	-0.702381	4.71622	6.57876	-4.71622	NA	NA	1.8138e-11	5.6625e-07	0.482441	2.40267e-06	4.74375e-11	2.40267e-06	NA	NA	2.97331e-08	3.71345e-05	0.92869	0.0002533	1.14696e-07	0.000231799	NA	NA
MUC1	3.2973e-09	4.51679e-07	5.91607	Cells_EBV-transformed_lymphocytes	9.8285e-09	2.32389e-06	-5.73366	smultixcan	9.8285e-09	1.92667e-06	5.73366	NA	NA	NA	1	1	1	0	3	-6.72028	-5.00239	-0.702381	4.71622	6.25193	-4.52864	NA	NA	1.8138e-11	5.6625e-07	0.482441	2.40267e-06	4.05408e-10	1.18406e-05	NA	NA	2.97331e-08	3.71345e-05	0.92869	0.0002533	5.68129e-07	0.000823702	NA	NA
MUC1	3.2973e-09	4.51679e-07	5.91607	Kidney_Cortex	9.8285e-09	2.17031e-06	-5.73366	Adipose_Subcutaneous	9.8285e-09	2.12556e-06	-5.73366	NA	NA	NA	1	1	1	0	3	-6.72028	-5.00239	-6.25193	4.71622	-6.64472	4.71622	NA	NA	1.8138e-11	5.6625e-07	4.05408e-10	2.40267e-06	3.03803e-11	2.40267e-06	NA	NA	2.97331e-08	3.71345e-05	5.40583e-07	0.000330134	1.20025e-07	0.000225443	NA	NA
MUC1	3.2973e-09	4.51679e-07	5.91607	Kidney_Cortex	9.8285e-09	2.17031e-06	-5.73366	Adipose_Visceral_Omentum	9.8285e-09	2.05948e-06	-5.73366	NA	NA	NA	1	1	1	0	3	-6.72028	-5.00239	-6.25193	4.71622	-6.59588	4.71622	NA	NA	1.8138e-11	5.6625e-07	4.05408e-10	2.40267e-06	4.22744e-11	2.40267e-06	NA	NA	2.97331e-08	3.71345e-05	5.40583e-07	0.000330134	1.44004e-07	0.000218673	NA	NA
MUC1	3.2973e-09	4.51679e-07	5.91607	Kidney_Cortex	9.8285e-09	2.17031e-06	-5.73366	Adrenal_Gland	9.8285e-09	2.26886e-06	-5.73366	NA	NA	NA	1	1	1	0	3	-6.72028	-5.00239	-6.25193	4.71622	-6.25193	4.71622	NA	NA	1.8138e-11	5.6625e-07	4.05408e-10	2.40267e-06	4.05408e-10	2.40267e-06	NA	NA	2.97331e-08	3.71345e-05	5.40583e-07	0.000330134	6.89617e-07	0.000223896	NA	NA
MUC1	3.2973e-09	4.51679e-07	5.91607	Kidney_Cortex	9.8285e-09	2.17031e-06	-5.73366	Artery_Aorta	9.8285e-09	1.99897e-06	5.73366	NA	NA	NA	1	1	1	0	3	-6.72028	-5.00239	-6.25193	4.71622	6.25193	-4.71622	NA	NA	1.8138e-11	5.6625e-07	4.05408e-10	2.40267e-06	4.05408e-10	2.40267e-06	NA	NA	2.97331e-08	3.71345e-05	5.40583e-07	0.000330134	8.24068e-07	0.000209427	NA	NA
MUC1	3.2973e-09	4.51679e-07	5.91607	Kidney_Cortex	9.8285e-09	2.17031e-06	-5.73366	Artery_Coronary	9.8285e-09	2.18459e-06	5.73366	NA	NA	NA	1	1	1	0	3	-6.72028	-5.00239	-6.25193	4.71622	6.50631	-4.71622	NA	NA	1.8138e-11	5.6625e-07	4.05408e-10	2.40267e-06	7.7018e-11	2.40267e-06	NA	NA	2.97331e-08	3.71345e-05	5.40583e-07	0.000330134	3.11624e-07	0.000235431	NA	NA
MUC1	3.2973e-09	4.51679e-07	5.91607	Kidney_Cortex	9.8285e-09	2.17031e-06	-5.73366	Artery_Tibial	9.8285e-09	2.02842e-06	5.73366	NA	NA	NA	1	1	1	0	3	-6.72028	-5.00239	-6.25193	4.71622	6.25193	-4.71622	NA	NA	1.8138e-11	5.6625e-07	4.05408e-10	2.40267e-06	4.05408e-10	2.40267e-06	NA	NA	2.97331e-08	3.71345e-05	5.40583e-07	0.000330134	7.43969e-07	0.000214606	NA	NA
MUC1	3.2973e-09	4.51679e-07	5.91607	Kidney_Cortex	9.8285e-09	2.17031e-06	-5.73366	Breast_Mammary_Tissue	9.8285e-09	1.96119e-06	5.73366	NA	NA	NA	1	1	1	0	3	-6.72028	-5.00239	-6.25193	4.71622	6.25193	-4.71622	NA	NA	1.8138e-11	5.6625e-07	4.05408e-10	2.40267e-06	4.05408e-10	2.40267e-06	NA	NA	2.97331e-08	3.71345e-05	5.40583e-07	0.000330134	6.05274e-07	0.0002217	NA	NA
MUC1	3.2973e-09	4.51679e-07	5.91607	Kidney_Cortex	9.8285e-09	2.17031e-06	-5.73366	Cells_Cultured_fibroblasts	9.8285e-09	1.9761e-06	-5.73366	NA	NA	NA	1	1	1	0	3	-6.72028	-5.00239	-6.25193	4.71622	-6.66964	4.71622	NA	NA	1.8138e-11	5.6625e-07	4.05408e-10	2.40267e-06	2.56431e-11	2.40267e-06	NA	NA	2.97331e-08	3.71345e-05	5.40583e-07	0.000330134	1.12326e-07	0.000221125	NA	NA
MUC1	3.2973e-09	4.51679e-07	5.91607	Kidney_Cortex	9.8285e-09	2.17031e-06	-5.73366	Cells_EBV-transformed_lymphocytes	9.8285e-09	1.88125e-06	-5.73366	NA	NA	NA	1	1	1	0	3	-6.72028	-5.00239	-6.25193	4.71622	-6.68222	4.71622	NA	NA	1.8138e-11	5.6625e-07	4.05408e-10	2.40267e-06	2.35354e-11	2.40267e-06	NA	NA	2.97331e-08	3.71345e-05	5.40583e-07	0.000330134	2.95693e-07	0.000189987	NA	NA
MUC1	3.2973e-09	4.51679e-07	5.91607	Kidney_Cortex	9.8285e-09	2.17031e-06	-5.73366	Colon_Sigmoid	9.8285e-09	1.95674e-06	5.73366	NA	NA	NA	1	1	1	0	3	-6.72028	-5.00239	-6.25193	4.71622	6.60389	-4.71622	NA	NA	1.8138e-11	5.6625e-07	4.05408e-10	2.40267e-06	4.00494e-11	2.40267e-06	NA	NA	2.97331e-08	3.71345e-05	5.40583e-07	0.000330134	1.9036e-07	0.000214178	NA	NA
MUC1	3.2973e-09	4.51679e-07	5.91607	Kidney_Cortex	9.8285e-09	2.17031e-06	-5.73366	Colon_Transverse	9.8285e-09	2.18656e-06	5.73366	NA	NA	NA	1	1	1	0	3	-6.72028	-5.00239	-6.25193	4.71622	6.25193	-4.71622	NA	NA	1.8138e-11	5.6625e-07	4.05408e-10	2.40267e-06	4.05408e-10	2.40267e-06	NA	NA	2.97331e-08	3.71345e-05	5.40583e-07	0.000330134	7.45613e-07	0.000235709	NA	NA
MUC1	3.2973e-09	4.51679e-07	5.91607	Kidney_Cortex	9.8285e-09	2.17031e-06	-5.73366	Esophagus_Gastroesophageal_Junction	9.8285e-09	2.02649e-06	5.73366	NA	NA	NA	1	1	1	0	3	-6.72028	-5.00239	-6.25193	4.71622	6.56213	-4.71622	NA	NA	1.8138e-11	5.6625e-07	4.05408e-10	2.40267e-06	5.30429e-11	2.40267e-06	NA	NA	2.97331e-08	3.71345e-05	5.40583e-07	0.000330134	2.18285e-07	0.000215175	NA	NA
MUC1	3.2973e-09	4.51679e-07	5.91607	Kidney_Cortex	9.8285e-09	2.17031e-06	-5.73366	Esophagus_Mucosa	9.8285e-09	2.01359e-06	5.73366	NA	NA	NA	1	1	1	0	3	-6.72028	-5.00239	-6.25193	4.71622	6.25193	-4.71622	NA	NA	1.8138e-11	5.6625e-07	4.05408e-10	2.40267e-06	4.05408e-10	2.40267e-06	NA	NA	2.97331e-08	3.71345e-05	5.40583e-07	0.000330134	5.06759e-07	0.000213132	NA	NA
MUC1	3.2973e-09	4.51679e-07	5.91607	Kidney_Cortex	9.8285e-09	2.17031e-06	-5.73366	Esophagus_Muscularis	9.8285e-09	2.01903e-06	5.73366	NA	NA	NA	1	1	1	0	3	-6.72028	-5.00239	-6.25193	4.71622	6.54701	-4.71622	NA	NA	1.8138e-11	5.6625e-07	4.05408e-10	2.40267e-06	5.8699e-11	2.40267e-06	NA	NA	2.97331e-08	3.71345e-05	5.40583e-07	0.000330134	3.34769e-07	0.000211384	NA	NA
MUC1	3.2973e-09	4.51679e-07	5.91607	Kidney_Cortex	9.8285e-09	2.17031e-06	-5.73366	Heart_Atrial_Appendage	9.8285e-09	2.25807e-06	-5.73366	NA	NA	NA	1	1	1	0	3	-6.72028	-5.00239	-6.25193	4.71622	-6.58858	4.71622	NA	NA	1.8138e-11	5.6625e-07	4.05408e-10	2.40267e-06	4.44059e-11	2.40267e-06	NA	NA	2.97331e-08	3.71345e-05	5.40583e-07	0.000330134	1.28601e-07	0.000233297	NA	NA
MUC1	3.2973e-09	4.51679e-07	5.91607	Kidney_Cortex	9.8285e-09	2.17031e-06	-5.73366	Kidney_Cortex	9.8285e-09	3.37922e-06	-5.73366	NA	NA	NA	1	1	1	0	3	-6.72028	-5.00239	-6.25193	4.71622	-6.25193	4.71622	NA	NA	1.8138e-11	5.6625e-07	4.05408e-10	2.40267e-06	4.05408e-10	2.40267e-06	NA	NA	2.97331e-08	3.71345e-05	5.40583e-07	0.000330134	5.89619e-07	0.000268115	NA	NA
MUC1	3.2973e-09	4.51679e-07	5.91607	Kidney_Cortex	9.8285e-09	2.17031e-06	-5.73366	Lung	9.8285e-09	2.08336e-06	5.73366	NA	NA	NA	1	1	1	0	3	-6.72028	-5.00239	-6.25193	4.71622	6.55198	-4.71622	NA	NA	1.8138e-11	5.6625e-07	4.05408e-10	2.40267e-06	5.67779e-11	2.40267e-06	NA	NA	2.97331e-08	3.71345e-05	5.40583e-07	0.000330134	1.84282e-07	0.000220633	NA	NA
MUC1	3.2973e-09	4.51679e-07	5.91607	Kidney_Cortex	9.8285e-09	2.17031e-06	-5.73366	Minor_Salivary_Gland	9.8285e-09	2.03713e-06	5.73366	NA	NA	NA	1	1	1	0	3	-6.72028	-5.00239	-6.25193	4.71622	6.25193	-4.71622	NA	NA	1.8138e-11	5.6625e-07	4.05408e-10	2.40267e-06	4.05408e-10	2.40267e-06	NA	NA	2.97331e-08	3.71345e-05	5.40583e-07	0.000330134	6.71221e-07	0.000217552	NA	NA
MUC1	3.2973e-09	4.51679e-07	5.91607	Kidney_Cortex	9.8285e-09	2.17031e-06	-5.73366	Nerve_Tibial	9.8285e-09	2.09582e-06	-5.73366	NA	NA	NA	1	1	1	0	3	-6.72028	-5.00239	-6.25193	4.71622	-6.5872	4.71622	NA	NA	1.8138e-11	5.6625e-07	4.05408e-10	2.40267e-06	4.48207e-11	2.40267e-06	NA	NA	2.97331e-08	3.71345e-05	5.40583e-07	0.000330134	1.85444e-07	0.000227865	NA	NA
MUC1	3.2973e-09	4.51679e-07	5.91607	Kidney_Cortex	9.8285e-09	2.17031e-06	-5.73366	Ovary	9.8285e-09	2.27091e-06	-5.73366	NA	NA	NA	1	1	1	0	3	-6.72028	-5.00239	-6.25193	4.71622	-6.66702	4.71622	NA	NA	1.8138e-11	5.6625e-07	4.05408e-10	2.40267e-06	2.61046e-11	2.40267e-06	NA	NA	2.97331e-08	3.71345e-05	5.40583e-07	0.000330134	8.43179e-08	0.000226072	NA	NA
MUC1	3.2973e-09	4.51679e-07	5.91607	Kidney_Cortex	9.8285e-09	2.17031e-06	-5.73366	Pancreas	9.8285e-09	2.49745e-06	5.73366	NA	NA	NA	1	1	1	0	3	-6.72028	-5.00239	-6.25193	4.71622	6.47663	-4.71622	NA	NA	1.8138e-11	5.6625e-07	4.05408e-10	2.40267e-06	9.37924e-11	2.40267e-06	NA	NA	2.97331e-08	3.71345e-05	5.40583e-07	0.000330134	2.86571e-07	0.00024121	NA	NA
MUC1	3.2973e-09	4.51679e-07	5.91607	Kidney_Cortex	9.8285e-09	2.17031e-06	-5.73366	Pituitary	9.8285e-09	2.33512e-06	-5.73366	NA	NA	NA	1	1	1	0	3	-6.72028	-5.00239	-6.25193	4.71622	-6.57589	4.71622	NA	NA	1.8138e-11	5.6625e-07	4.05408e-10	2.40267e-06	4.83646e-11	2.40267e-06	NA	NA	2.97331e-08	3.71345e-05	5.40583e-07	0.000330134	2.07455e-07	0.000229799	NA	NA
MUC1	3.2973e-09	4.51679e-07	5.91607	Kidney_Cortex	9.8285e-09	2.17031e-06	-5.73366	Prostate	9.8285e-09	2.06329e-06	5.73366	NA	NA	NA	1	1	1	0	3	-6.72028	-5.00239	-6.25193	4.71622	6.53194	-4.71622	NA	NA	1.8138e-11	5.6625e-07	4.05408e-10	2.40267e-06	6.49253e-11	2.40267e-06	NA	NA	2.97331e-08	3.71345e-05	5.40583e-07	0.000330134	1.4441e-07	0.000227843	NA	NA
MUC1	3.2973e-09	4.51679e-07	5.91607	Kidney_Cortex	9.8285e-09	2.17031e-06	-5.73366	Skin_Not_Sun_Exposed_Suprapubic	9.8285e-09	2.33003e-06	-5.73366	NA	NA	NA	1	1	1	0	3	-6.72028	-5.00239	-6.25193	4.71622	-6.70543	4.71622	NA	NA	1.8138e-11	5.6625e-07	4.05408e-10	2.40267e-06	2.00817e-11	2.40267e-06	NA	NA	2.97331e-08	3.71345e-05	5.40583e-07	0.000330134	6.82597e-08	0.000221909	NA	NA
MUC1	3.2973e-09	4.51679e-07	5.91607	Kidney_Cortex	9.8285e-09	2.17031e-06	-5.73366	Skin_Sun_Exposed_Lower_leg	9.8285e-09	2.00509e-06	-5.73366	NA	NA	NA	1	1	1	0	3	-6.72028	-5.00239	-6.25193	4.71622	-6.61728	4.71622	NA	NA	1.8138e-11	5.6625e-07	4.05408e-10	2.40267e-06	3.65874e-11	2.40267e-06	NA	NA	2.97331e-08	3.71345e-05	5.40583e-07	0.000330134	1.2022e-07	0.000217336	NA	NA
MUC1	3.2973e-09	4.51679e-07	5.91607	Kidney_Cortex	9.8285e-09	2.17031e-06	-5.73366	Small_Intestine_Terminal_Ileum	9.8285e-09	2.16537e-06	-5.73366	NA	NA	NA	1	1	1	0	3	-6.72028	-5.00239	-6.25193	4.71622	-6.69127	4.71622	NA	NA	1.8138e-11	5.6625e-07	4.05408e-10	2.40267e-06	2.21242e-11	2.40267e-06	NA	NA	2.97331e-08	3.71345e-05	5.40583e-07	0.000330134	8.03318e-08	0.000214948	NA	NA
MUC1	3.2973e-09	4.51679e-07	5.91607	Kidney_Cortex	9.8285e-09	2.17031e-06	-5.73366	Spleen	9.8285e-09	2.11739e-06	-5.73366	NA	NA	NA	1	1	1	0	3	-6.72028	-5.00239	-6.25193	4.71622	-6.62678	4.71622	NA	NA	1.8138e-11	5.6625e-07	4.05408e-10	2.40267e-06	3.43082e-11	2.40267e-06	NA	NA	2.97331e-08	3.71345e-05	5.40583e-07	0.000330134	2.78097e-07	0.000210963	NA	NA
MUC1	3.2973e-09	4.51679e-07	5.91607	Kidney_Cortex	9.8285e-09	2.17031e-06	-5.73366	Stomach	9.8285e-09	2.25747e-06	5.73366	NA	NA	NA	1	1	1	0	3	-6.72028	-5.00239	-6.25193	4.71622	6.25193	-4.71622	NA	NA	1.8138e-11	5.6625e-07	4.05408e-10	2.40267e-06	4.05408e-10	2.40267e-06	NA	NA	2.97331e-08	3.71345e-05	5.40583e-07	0.000330134	6.50747e-07	0.000233605	NA	NA
MUC1	3.2973e-09	4.51679e-07	5.91607	Kidney_Cortex	9.8285e-09	2.17031e-06	-5.73366	Testis	9.8285e-09	2.32615e-06	5.73366	NA	NA	NA	1	1	1	0	3	-6.72028	-5.00239	-6.25193	4.71622	6.56492	-4.71622	NA	NA	1.8138e-11	5.6625e-07	4.05408e-10	2.40267e-06	5.20603e-11	2.40267e-06	NA	NA	2.97331e-08	3.71345e-05	5.40583e-07	0.000330134	1.92085e-07	0.00025681	NA	NA
MUC1	3.2973e-09	4.51679e-07	5.91607	Kidney_Cortex	9.8285e-09	2.17031e-06	-5.73366	Thyroid	9.8285e-09	2.1999e-06	-5.73366	NA	NA	NA	1	1	1	0	3	-6.72028	-5.00239	-6.25193	4.71622	-6.6965	4.71622	NA	NA	1.8138e-11	5.6625e-07	4.05408e-10	2.40267e-06	2.13466e-11	2.40267e-06	NA	NA	2.97331e-08	3.71345e-05	5.40583e-07	0.000330134	4.77338e-08	0.000212205	NA	NA
MUC1	3.2973e-09	4.51679e-07	5.91607	Kidney_Cortex	9.8285e-09	2.17031e-06	-5.73366	Uterus	9.8285e-09	2.21867e-06	-5.73366	NA	NA	NA	1	1	1	0	3	-6.72028	-5.00239	-6.25193	4.71622	-6.6815	4.71622	NA	NA	1.8138e-11	5.6625e-07	4.05408e-10	2.40267e-06	2.36511e-11	2.40267e-06	NA	NA	2.97331e-08	3.71345e-05	5.40583e-07	0.000330134	7.75556e-08	0.000228424	NA	NA
MUC1	3.2973e-09	4.51679e-07	5.91607	Kidney_Cortex	9.8285e-09	2.17031e-06	-5.73366	Vagina	9.8285e-09	2.39846e-06	5.73366	NA	NA	NA	1	1	1	0	3	-6.72028	-5.00239	-6.25193	4.71622	6.57876	-4.71622	NA	NA	1.8138e-11	5.6625e-07	4.05408e-10	2.40267e-06	4.74375e-11	2.40267e-06	NA	NA	2.97331e-08	3.71345e-05	5.40583e-07	0.000330134	1.14696e-07	0.000231799	NA	NA
MUC1	3.2973e-09	4.51679e-07	5.91607	Kidney_Cortex	9.8285e-09	2.17031e-06	-5.73366	smultixcan	9.8285e-09	1.92667e-06	5.73366	NA	NA	NA	1	1	1	0	3	-6.72028	-5.00239	-6.25193	4.71622	6.25193	-4.52864	NA	NA	1.8138e-11	5.6625e-07	4.05408e-10	2.40267e-06	4.05408e-10	1.18406e-05	NA	NA	2.97331e-08	3.71345e-05	5.40583e-07	0.000330134	5.68129e-07	0.000823702	NA	NA
MUC1	3.2973e-09	4.51679e-07	5.91607	Lung	0.000190323	0.00919615	-3.73153	Adipose_Subcutaneous	9.8285e-09	2.12556e-06	-5.73366	NA	NA	NA	1	1	1	0	3	-6.72028	-5.00239	-2.98234	3.24283	-6.64472	4.71622	NA	NA	1.8138e-11	5.6625e-07	0.00286058	0.00118348	3.03803e-11	2.40267e-06	NA	NA	2.97331e-08	3.71345e-05	0.310045	0.0311736	1.20025e-07	0.000225443	NA	NA
MUC1	3.2973e-09	4.51679e-07	5.91607	Lung	0.000190323	0.00919615	-3.73153	Adipose_Visceral_Omentum	9.8285e-09	2.05948e-06	-5.73366	NA	NA	NA	1	1	1	0	3	-6.72028	-5.00239	-2.98234	3.24283	-6.59588	4.71622	NA	NA	1.8138e-11	5.6625e-07	0.00286058	0.00118348	4.22744e-11	2.40267e-06	NA	NA	2.97331e-08	3.71345e-05	0.310045	0.0311736	1.44004e-07	0.000218673	NA	NA
MUC1	3.2973e-09	4.51679e-07	5.91607	Lung	0.000190323	0.00919615	-3.73153	Adrenal_Gland	9.8285e-09	2.26886e-06	-5.73366	NA	NA	NA	1	1	1	0	3	-6.72028	-5.00239	-2.98234	3.24283	-6.25193	4.71622	NA	NA	1.8138e-11	5.6625e-07	0.00286058	0.00118348	4.05408e-10	2.40267e-06	NA	NA	2.97331e-08	3.71345e-05	0.310045	0.0311736	6.89617e-07	0.000223896	NA	NA
MUC1	3.2973e-09	4.51679e-07	5.91607	Lung	0.000190323	0.00919615	-3.73153	Artery_Aorta	9.8285e-09	1.99897e-06	5.73366	NA	NA	NA	1	1	1	0	3	-6.72028	-5.00239	-2.98234	3.24283	6.25193	-4.71622	NA	NA	1.8138e-11	5.6625e-07	0.00286058	0.00118348	4.05408e-10	2.40267e-06	NA	NA	2.97331e-08	3.71345e-05	0.310045	0.0311736	8.24068e-07	0.000209427	NA	NA
MUC1	3.2973e-09	4.51679e-07	5.91607	Lung	0.000190323	0.00919615	-3.73153	Artery_Coronary	9.8285e-09	2.18459e-06	5.73366	NA	NA	NA	1	1	1	0	3	-6.72028	-5.00239	-2.98234	3.24283	6.50631	-4.71622	NA	NA	1.8138e-11	5.6625e-07	0.00286058	0.00118348	7.7018e-11	2.40267e-06	NA	NA	2.97331e-08	3.71345e-05	0.310045	0.0311736	3.11624e-07	0.000235431	NA	NA
MUC1	3.2973e-09	4.51679e-07	5.91607	Lung	0.000190323	0.00919615	-3.73153	Artery_Tibial	9.8285e-09	2.02842e-06	5.73366	NA	NA	NA	1	1	1	0	3	-6.72028	-5.00239	-2.98234	3.24283	6.25193	-4.71622	NA	NA	1.8138e-11	5.6625e-07	0.00286058	0.00118348	4.05408e-10	2.40267e-06	NA	NA	2.97331e-08	3.71345e-05	0.310045	0.0311736	7.43969e-07	0.000214606	NA	NA
MUC1	3.2973e-09	4.51679e-07	5.91607	Lung	0.000190323	0.00919615	-3.73153	Breast_Mammary_Tissue	9.8285e-09	1.96119e-06	5.73366	NA	NA	NA	1	1	1	0	3	-6.72028	-5.00239	-2.98234	3.24283	6.25193	-4.71622	NA	NA	1.8138e-11	5.6625e-07	0.00286058	0.00118348	4.05408e-10	2.40267e-06	NA	NA	2.97331e-08	3.71345e-05	0.310045	0.0311736	6.05274e-07	0.0002217	NA	NA
MUC1	3.2973e-09	4.51679e-07	5.91607	Lung	0.000190323	0.00919615	-3.73153	Cells_Cultured_fibroblasts	9.8285e-09	1.9761e-06	-5.73366	NA	NA	NA	1	1	1	0	3	-6.72028	-5.00239	-2.98234	3.24283	-6.66964	4.71622	NA	NA	1.8138e-11	5.6625e-07	0.00286058	0.00118348	2.56431e-11	2.40267e-06	NA	NA	2.97331e-08	3.71345e-05	0.310045	0.0311736	1.12326e-07	0.000221125	NA	NA
MUC1	3.2973e-09	4.51679e-07	5.91607	Lung	0.000190323	0.00919615	-3.73153	Cells_EBV-transformed_lymphocytes	9.8285e-09	1.88125e-06	-5.73366	NA	NA	NA	1	1	1	0	3	-6.72028	-5.00239	-2.98234	3.24283	-6.68222	4.71622	NA	NA	1.8138e-11	5.6625e-07	0.00286058	0.00118348	2.35354e-11	2.40267e-06	NA	NA	2.97331e-08	3.71345e-05	0.310045	0.0311736	2.95693e-07	0.000189987	NA	NA
MUC1	3.2973e-09	4.51679e-07	5.91607	Lung	0.000190323	0.00919615	-3.73153	Colon_Sigmoid	9.8285e-09	1.95674e-06	5.73366	NA	NA	NA	1	1	1	0	3	-6.72028	-5.00239	-2.98234	3.24283	6.60389	-4.71622	NA	NA	1.8138e-11	5.6625e-07	0.00286058	0.00118348	4.00494e-11	2.40267e-06	NA	NA	2.97331e-08	3.71345e-05	0.310045	0.0311736	1.9036e-07	0.000214178	NA	NA
MUC1	3.2973e-09	4.51679e-07	5.91607	Lung	0.000190323	0.00919615	-3.73153	Colon_Transverse	9.8285e-09	2.18656e-06	5.73366	NA	NA	NA	1	1	1	0	3	-6.72028	-5.00239	-2.98234	3.24283	6.25193	-4.71622	NA	NA	1.8138e-11	5.6625e-07	0.00286058	0.00118348	4.05408e-10	2.40267e-06	NA	NA	2.97331e-08	3.71345e-05	0.310045	0.0311736	7.45613e-07	0.000235709	NA	NA
MUC1	3.2973e-09	4.51679e-07	5.91607	Lung	0.000190323	0.00919615	-3.73153	Esophagus_Gastroesophageal_Junction	9.8285e-09	2.02649e-06	5.73366	NA	NA	NA	1	1	1	0	3	-6.72028	-5.00239	-2.98234	3.24283	6.56213	-4.71622	NA	NA	1.8138e-11	5.6625e-07	0.00286058	0.00118348	5.30429e-11	2.40267e-06	NA	NA	2.97331e-08	3.71345e-05	0.310045	0.0311736	2.18285e-07	0.000215175	NA	NA
MUC1	3.2973e-09	4.51679e-07	5.91607	Lung	0.000190323	0.00919615	-3.73153	Esophagus_Mucosa	9.8285e-09	2.01359e-06	5.73366	NA	NA	NA	1	1	1	0	3	-6.72028	-5.00239	-2.98234	3.24283	6.25193	-4.71622	NA	NA	1.8138e-11	5.6625e-07	0.00286058	0.00118348	4.05408e-10	2.40267e-06	NA	NA	2.97331e-08	3.71345e-05	0.310045	0.0311736	5.06759e-07	0.000213132	NA	NA
MUC1	3.2973e-09	4.51679e-07	5.91607	Lung	0.000190323	0.00919615	-3.73153	Esophagus_Muscularis	9.8285e-09	2.01903e-06	5.73366	NA	NA	NA	1	1	1	0	3	-6.72028	-5.00239	-2.98234	3.24283	6.54701	-4.71622	NA	NA	1.8138e-11	5.6625e-07	0.00286058	0.00118348	5.8699e-11	2.40267e-06	NA	NA	2.97331e-08	3.71345e-05	0.310045	0.0311736	3.34769e-07	0.000211384	NA	NA
MUC1	3.2973e-09	4.51679e-07	5.91607	Lung	0.000190323	0.00919615	-3.73153	Heart_Atrial_Appendage	9.8285e-09	2.25807e-06	-5.73366	NA	NA	NA	1	1	1	0	3	-6.72028	-5.00239	-2.98234	3.24283	-6.58858	4.71622	NA	NA	1.8138e-11	5.6625e-07	0.00286058	0.00118348	4.44059e-11	2.40267e-06	NA	NA	2.97331e-08	3.71345e-05	0.310045	0.0311736	1.28601e-07	0.000233297	NA	NA
MUC1	3.2973e-09	4.51679e-07	5.91607	Lung	0.000190323	0.00919615	-3.73153	Kidney_Cortex	9.8285e-09	3.37922e-06	-5.73366	NA	NA	NA	1	1	1	0	3	-6.72028	-5.00239	-2.98234	3.24283	-6.25193	4.71622	NA	NA	1.8138e-11	5.6625e-07	0.00286058	0.00118348	4.05408e-10	2.40267e-06	NA	NA	2.97331e-08	3.71345e-05	0.310045	0.0311736	5.89619e-07	0.000268115	NA	NA
MUC1	3.2973e-09	4.51679e-07	5.91607	Lung	0.000190323	0.00919615	-3.73153	Lung	9.8285e-09	2.08336e-06	5.73366	NA	NA	NA	1	1	1	0	3	-6.72028	-5.00239	-2.98234	3.24283	6.55198	-4.71622	NA	NA	1.8138e-11	5.6625e-07	0.00286058	0.00118348	5.67779e-11	2.40267e-06	NA	NA	2.97331e-08	3.71345e-05	0.310045	0.0311736	1.84282e-07	0.000220633	NA	NA
MUC1	3.2973e-09	4.51679e-07	5.91607	Lung	0.000190323	0.00919615	-3.73153	Minor_Salivary_Gland	9.8285e-09	2.03713e-06	5.73366	NA	NA	NA	1	1	1	0	3	-6.72028	-5.00239	-2.98234	3.24283	6.25193	-4.71622	NA	NA	1.8138e-11	5.6625e-07	0.00286058	0.00118348	4.05408e-10	2.40267e-06	NA	NA	2.97331e-08	3.71345e-05	0.310045	0.0311736	6.71221e-07	0.000217552	NA	NA
MUC1	3.2973e-09	4.51679e-07	5.91607	Lung	0.000190323	0.00919615	-3.73153	Nerve_Tibial	9.8285e-09	2.09582e-06	-5.73366	NA	NA	NA	1	1	1	0	3	-6.72028	-5.00239	-2.98234	3.24283	-6.5872	4.71622	NA	NA	1.8138e-11	5.6625e-07	0.00286058	0.00118348	4.48207e-11	2.40267e-06	NA	NA	2.97331e-08	3.71345e-05	0.310045	0.0311736	1.85444e-07	0.000227865	NA	NA
MUC1	3.2973e-09	4.51679e-07	5.91607	Lung	0.000190323	0.00919615	-3.73153	Ovary	9.8285e-09	2.27091e-06	-5.73366	NA	NA	NA	1	1	1	0	3	-6.72028	-5.00239	-2.98234	3.24283	-6.66702	4.71622	NA	NA	1.8138e-11	5.6625e-07	0.00286058	0.00118348	2.61046e-11	2.40267e-06	NA	NA	2.97331e-08	3.71345e-05	0.310045	0.0311736	8.43179e-08	0.000226072	NA	NA
MUC1	3.2973e-09	4.51679e-07	5.91607	Lung	0.000190323	0.00919615	-3.73153	Pancreas	9.8285e-09	2.49745e-06	5.73366	NA	NA	NA	1	1	1	0	3	-6.72028	-5.00239	-2.98234	3.24283	6.47663	-4.71622	NA	NA	1.8138e-11	5.6625e-07	0.00286058	0.00118348	9.37924e-11	2.40267e-06	NA	NA	2.97331e-08	3.71345e-05	0.310045	0.0311736	2.86571e-07	0.00024121	NA	NA
MUC1	3.2973e-09	4.51679e-07	5.91607	Lung	0.000190323	0.00919615	-3.73153	Pituitary	9.8285e-09	2.33512e-06	-5.73366	NA	NA	NA	1	1	1	0	3	-6.72028	-5.00239	-2.98234	3.24283	-6.57589	4.71622	NA	NA	1.8138e-11	5.6625e-07	0.00286058	0.00118348	4.83646e-11	2.40267e-06	NA	NA	2.97331e-08	3.71345e-05	0.310045	0.0311736	2.07455e-07	0.000229799	NA	NA
MUC1	3.2973e-09	4.51679e-07	5.91607	Lung	0.000190323	0.00919615	-3.73153	Prostate	9.8285e-09	2.06329e-06	5.73366	NA	NA	NA	1	1	1	0	3	-6.72028	-5.00239	-2.98234	3.24283	6.53194	-4.71622	NA	NA	1.8138e-11	5.6625e-07	0.00286058	0.00118348	6.49253e-11	2.40267e-06	NA	NA	2.97331e-08	3.71345e-05	0.310045	0.0311736	1.4441e-07	0.000227843	NA	NA
MUC1	3.2973e-09	4.51679e-07	5.91607	Lung	0.000190323	0.00919615	-3.73153	Skin_Not_Sun_Exposed_Suprapubic	9.8285e-09	2.33003e-06	-5.73366	NA	NA	NA	1	1	1	0	3	-6.72028	-5.00239	-2.98234	3.24283	-6.70543	4.71622	NA	NA	1.8138e-11	5.6625e-07	0.00286058	0.00118348	2.00817e-11	2.40267e-06	NA	NA	2.97331e-08	3.71345e-05	0.310045	0.0311736	6.82597e-08	0.000221909	NA	NA
MUC1	3.2973e-09	4.51679e-07	5.91607	Lung	0.000190323	0.00919615	-3.73153	Skin_Sun_Exposed_Lower_leg	9.8285e-09	2.00509e-06	-5.73366	NA	NA	NA	1	1	1	0	3	-6.72028	-5.00239	-2.98234	3.24283	-6.61728	4.71622	NA	NA	1.8138e-11	5.6625e-07	0.00286058	0.00118348	3.65874e-11	2.40267e-06	NA	NA	2.97331e-08	3.71345e-05	0.310045	0.0311736	1.2022e-07	0.000217336	NA	NA
MUC1	3.2973e-09	4.51679e-07	5.91607	Lung	0.000190323	0.00919615	-3.73153	Small_Intestine_Terminal_Ileum	9.8285e-09	2.16537e-06	-5.73366	NA	NA	NA	1	1	1	0	3	-6.72028	-5.00239	-2.98234	3.24283	-6.69127	4.71622	NA	NA	1.8138e-11	5.6625e-07	0.00286058	0.00118348	2.21242e-11	2.40267e-06	NA	NA	2.97331e-08	3.71345e-05	0.310045	0.0311736	8.03318e-08	0.000214948	NA	NA
MUC1	3.2973e-09	4.51679e-07	5.91607	Lung	0.000190323	0.00919615	-3.73153	Spleen	9.8285e-09	2.11739e-06	-5.73366	NA	NA	NA	1	1	1	0	3	-6.72028	-5.00239	-2.98234	3.24283	-6.62678	4.71622	NA	NA	1.8138e-11	5.6625e-07	0.00286058	0.00118348	3.43082e-11	2.40267e-06	NA	NA	2.97331e-08	3.71345e-05	0.310045	0.0311736	2.78097e-07	0.000210963	NA	NA
MUC1	3.2973e-09	4.51679e-07	5.91607	Lung	0.000190323	0.00919615	-3.73153	Stomach	9.8285e-09	2.25747e-06	5.73366	NA	NA	NA	1	1	1	0	3	-6.72028	-5.00239	-2.98234	3.24283	6.25193	-4.71622	NA	NA	1.8138e-11	5.6625e-07	0.00286058	0.00118348	4.05408e-10	2.40267e-06	NA	NA	2.97331e-08	3.71345e-05	0.310045	0.0311736	6.50747e-07	0.000233605	NA	NA
MUC1	3.2973e-09	4.51679e-07	5.91607	Lung	0.000190323	0.00919615	-3.73153	Testis	9.8285e-09	2.32615e-06	5.73366	NA	NA	NA	1	1	1	0	3	-6.72028	-5.00239	-2.98234	3.24283	6.56492	-4.71622	NA	NA	1.8138e-11	5.6625e-07	0.00286058	0.00118348	5.20603e-11	2.40267e-06	NA	NA	2.97331e-08	3.71345e-05	0.310045	0.0311736	1.92085e-07	0.00025681	NA	NA
MUC1	3.2973e-09	4.51679e-07	5.91607	Lung	0.000190323	0.00919615	-3.73153	Thyroid	9.8285e-09	2.1999e-06	-5.73366	NA	NA	NA	1	1	1	0	3	-6.72028	-5.00239	-2.98234	3.24283	-6.6965	4.71622	NA	NA	1.8138e-11	5.6625e-07	0.00286058	0.00118348	2.13466e-11	2.40267e-06	NA	NA	2.97331e-08	3.71345e-05	0.310045	0.0311736	4.77338e-08	0.000212205	NA	NA
MUC1	3.2973e-09	4.51679e-07	5.91607	Lung	0.000190323	0.00919615	-3.73153	Uterus	9.8285e-09	2.21867e-06	-5.73366	NA	NA	NA	1	1	1	0	3	-6.72028	-5.00239	-2.98234	3.24283	-6.6815	4.71622	NA	NA	1.8138e-11	5.6625e-07	0.00286058	0.00118348	2.36511e-11	2.40267e-06	NA	NA	2.97331e-08	3.71345e-05	0.310045	0.0311736	7.75556e-08	0.000228424	NA	NA
MUC1	3.2973e-09	4.51679e-07	5.91607	Lung	0.000190323	0.00919615	-3.73153	Vagina	9.8285e-09	2.39846e-06	5.73366	NA	NA	NA	1	1	1	0	3	-6.72028	-5.00239	-2.98234	3.24283	6.57876	-4.71622	NA	NA	1.8138e-11	5.6625e-07	0.00286058	0.00118348	4.74375e-11	2.40267e-06	NA	NA	2.97331e-08	3.71345e-05	0.310045	0.0311736	1.14696e-07	0.000231799	NA	NA
MUC1	3.2973e-09	4.51679e-07	5.91607	Lung	0.000190323	0.00919615	-3.73153	smultixcan	9.8285e-09	1.92667e-06	5.73366	NA	NA	NA	1	1	1	0	3	-6.72028	-5.00239	-2.98234	3.24283	6.25193	-4.52864	NA	NA	1.8138e-11	5.6625e-07	0.00286058	0.00118348	4.05408e-10	1.18406e-05	NA	NA	2.97331e-08	3.71345e-05	0.310045	0.0311736	5.68129e-07	0.000823702	NA	NA
MUC1	3.2973e-09	4.51679e-07	5.91607	Minor_Salivary_Gland	9.8285e-09	2.75516e-06	-5.73366	Adipose_Subcutaneous	9.8285e-09	2.12556e-06	-5.73366	NA	NA	NA	1	1	1	0	3	-6.72028	-5.00239	-6.25193	4.71622	-6.64472	4.71622	NA	NA	1.8138e-11	5.6625e-07	4.05408e-10	2.40267e-06	3.03803e-11	2.40267e-06	NA	NA	2.97331e-08	3.71345e-05	3.44597e-07	0.00029967	1.20025e-07	0.000225443	NA	NA
MUC1	3.2973e-09	4.51679e-07	5.91607	Minor_Salivary_Gland	9.8285e-09	2.75516e-06	-5.73366	Adipose_Visceral_Omentum	9.8285e-09	2.05948e-06	-5.73366	NA	NA	NA	1	1	1	0	3	-6.72028	-5.00239	-6.25193	4.71622	-6.59588	4.71622	NA	NA	1.8138e-11	5.6625e-07	4.05408e-10	2.40267e-06	4.22744e-11	2.40267e-06	NA	NA	2.97331e-08	3.71345e-05	3.44597e-07	0.00029967	1.44004e-07	0.000218673	NA	NA
MUC1	3.2973e-09	4.51679e-07	5.91607	Minor_Salivary_Gland	9.8285e-09	2.75516e-06	-5.73366	Adrenal_Gland	9.8285e-09	2.26886e-06	-5.73366	NA	NA	NA	1	1	1	0	3	-6.72028	-5.00239	-6.25193	4.71622	-6.25193	4.71622	NA	NA	1.8138e-11	5.6625e-07	4.05408e-10	2.40267e-06	4.05408e-10	2.40267e-06	NA	NA	2.97331e-08	3.71345e-05	3.44597e-07	0.00029967	6.89617e-07	0.000223896	NA	NA
MUC1	3.2973e-09	4.51679e-07	5.91607	Minor_Salivary_Gland	9.8285e-09	2.75516e-06	-5.73366	Artery_Aorta	9.8285e-09	1.99897e-06	5.73366	NA	NA	NA	1	1	1	0	3	-6.72028	-5.00239	-6.25193	4.71622	6.25193	-4.71622	NA	NA	1.8138e-11	5.6625e-07	4.05408e-10	2.40267e-06	4.05408e-10	2.40267e-06	NA	NA	2.97331e-08	3.71345e-05	3.44597e-07	0.00029967	8.24068e-07	0.000209427	NA	NA
MUC1	3.2973e-09	4.51679e-07	5.91607	Minor_Salivary_Gland	9.8285e-09	2.75516e-06	-5.73366	Artery_Coronary	9.8285e-09	2.18459e-06	5.73366	NA	NA	NA	1	1	1	0	3	-6.72028	-5.00239	-6.25193	4.71622	6.50631	-4.71622	NA	NA	1.8138e-11	5.6625e-07	4.05408e-10	2.40267e-06	7.7018e-11	2.40267e-06	NA	NA	2.97331e-08	3.71345e-05	3.44597e-07	0.00029967	3.11624e-07	0.000235431	NA	NA
MUC1	3.2973e-09	4.51679e-07	5.91607	Minor_Salivary_Gland	9.8285e-09	2.75516e-06	-5.73366	Artery_Tibial	9.8285e-09	2.02842e-06	5.73366	NA	NA	NA	1	1	1	0	3	-6.72028	-5.00239	-6.25193	4.71622	6.25193	-4.71622	NA	NA	1.8138e-11	5.6625e-07	4.05408e-10	2.40267e-06	4.05408e-10	2.40267e-06	NA	NA	2.97331e-08	3.71345e-05	3.44597e-07	0.00029967	7.43969e-07	0.000214606	NA	NA
MUC1	3.2973e-09	4.51679e-07	5.91607	Minor_Salivary_Gland	9.8285e-09	2.75516e-06	-5.73366	Breast_Mammary_Tissue	9.8285e-09	1.96119e-06	5.73366	NA	NA	NA	1	1	1	0	3	-6.72028	-5.00239	-6.25193	4.71622	6.25193	-4.71622	NA	NA	1.8138e-11	5.6625e-07	4.05408e-10	2.40267e-06	4.05408e-10	2.40267e-06	NA	NA	2.97331e-08	3.71345e-05	3.44597e-07	0.00029967	6.05274e-07	0.0002217	NA	NA
MUC1	3.2973e-09	4.51679e-07	5.91607	Minor_Salivary_Gland	9.8285e-09	2.75516e-06	-5.73366	Cells_Cultured_fibroblasts	9.8285e-09	1.9761e-06	-5.73366	NA	NA	NA	1	1	1	0	3	-6.72028	-5.00239	-6.25193	4.71622	-6.66964	4.71622	NA	NA	1.8138e-11	5.6625e-07	4.05408e-10	2.40267e-06	2.56431e-11	2.40267e-06	NA	NA	2.97331e-08	3.71345e-05	3.44597e-07	0.00029967	1.12326e-07	0.000221125	NA	NA
MUC1	3.2973e-09	4.51679e-07	5.91607	Minor_Salivary_Gland	9.8285e-09	2.75516e-06	-5.73366	Cells_EBV-transformed_lymphocytes	9.8285e-09	1.88125e-06	-5.73366	NA	NA	NA	1	1	1	0	3	-6.72028	-5.00239	-6.25193	4.71622	-6.68222	4.71622	NA	NA	1.8138e-11	5.6625e-07	4.05408e-10	2.40267e-06	2.35354e-11	2.40267e-06	NA	NA	2.97331e-08	3.71345e-05	3.44597e-07	0.00029967	2.95693e-07	0.000189987	NA	NA
MUC1	3.2973e-09	4.51679e-07	5.91607	Minor_Salivary_Gland	9.8285e-09	2.75516e-06	-5.73366	Colon_Sigmoid	9.8285e-09	1.95674e-06	5.73366	NA	NA	NA	1	1	1	0	3	-6.72028	-5.00239	-6.25193	4.71622	6.60389	-4.71622	NA	NA	1.8138e-11	5.6625e-07	4.05408e-10	2.40267e-06	4.00494e-11	2.40267e-06	NA	NA	2.97331e-08	3.71345e-05	3.44597e-07	0.00029967	1.9036e-07	0.000214178	NA	NA
MUC1	3.2973e-09	4.51679e-07	5.91607	Minor_Salivary_Gland	9.8285e-09	2.75516e-06	-5.73366	Colon_Transverse	9.8285e-09	2.18656e-06	5.73366	NA	NA	NA	1	1	1	0	3	-6.72028	-5.00239	-6.25193	4.71622	6.25193	-4.71622	NA	NA	1.8138e-11	5.6625e-07	4.05408e-10	2.40267e-06	4.05408e-10	2.40267e-06	NA	NA	2.97331e-08	3.71345e-05	3.44597e-07	0.00029967	7.45613e-07	0.000235709	NA	NA
MUC1	3.2973e-09	4.51679e-07	5.91607	Minor_Salivary_Gland	9.8285e-09	2.75516e-06	-5.73366	Esophagus_Gastroesophageal_Junction	9.8285e-09	2.02649e-06	5.73366	NA	NA	NA	1	1	1	0	3	-6.72028	-5.00239	-6.25193	4.71622	6.56213	-4.71622	NA	NA	1.8138e-11	5.6625e-07	4.05408e-10	2.40267e-06	5.30429e-11	2.40267e-06	NA	NA	2.97331e-08	3.71345e-05	3.44597e-07	0.00029967	2.18285e-07	0.000215175	NA	NA
MUC1	3.2973e-09	4.51679e-07	5.91607	Minor_Salivary_Gland	9.8285e-09	2.75516e-06	-5.73366	Esophagus_Mucosa	9.8285e-09	2.01359e-06	5.73366	NA	NA	NA	1	1	1	0	3	-6.72028	-5.00239	-6.25193	4.71622	6.25193	-4.71622	NA	NA	1.8138e-11	5.6625e-07	4.05408e-10	2.40267e-06	4.05408e-10	2.40267e-06	NA	NA	2.97331e-08	3.71345e-05	3.44597e-07	0.00029967	5.06759e-07	0.000213132	NA	NA
MUC1	3.2973e-09	4.51679e-07	5.91607	Minor_Salivary_Gland	9.8285e-09	2.75516e-06	-5.73366	Esophagus_Muscularis	9.8285e-09	2.01903e-06	5.73366	NA	NA	NA	1	1	1	0	3	-6.72028	-5.00239	-6.25193	4.71622	6.54701	-4.71622	NA	NA	1.8138e-11	5.6625e-07	4.05408e-10	2.40267e-06	5.8699e-11	2.40267e-06	NA	NA	2.97331e-08	3.71345e-05	3.44597e-07	0.00029967	3.34769e-07	0.000211384	NA	NA
MUC1	3.2973e-09	4.51679e-07	5.91607	Minor_Salivary_Gland	9.8285e-09	2.75516e-06	-5.73366	Heart_Atrial_Appendage	9.8285e-09	2.25807e-06	-5.73366	NA	NA	NA	1	1	1	0	3	-6.72028	-5.00239	-6.25193	4.71622	-6.58858	4.71622	NA	NA	1.8138e-11	5.6625e-07	4.05408e-10	2.40267e-06	4.44059e-11	2.40267e-06	NA	NA	2.97331e-08	3.71345e-05	3.44597e-07	0.00029967	1.28601e-07	0.000233297	NA	NA
MUC1	3.2973e-09	4.51679e-07	5.91607	Minor_Salivary_Gland	9.8285e-09	2.75516e-06	-5.73366	Kidney_Cortex	9.8285e-09	3.37922e-06	-5.73366	NA	NA	NA	1	1	1	0	3	-6.72028	-5.00239	-6.25193	4.71622	-6.25193	4.71622	NA	NA	1.8138e-11	5.6625e-07	4.05408e-10	2.40267e-06	4.05408e-10	2.40267e-06	NA	NA	2.97331e-08	3.71345e-05	3.44597e-07	0.00029967	5.89619e-07	0.000268115	NA	NA
MUC1	3.2973e-09	4.51679e-07	5.91607	Minor_Salivary_Gland	9.8285e-09	2.75516e-06	-5.73366	Lung	9.8285e-09	2.08336e-06	5.73366	NA	NA	NA	1	1	1	0	3	-6.72028	-5.00239	-6.25193	4.71622	6.55198	-4.71622	NA	NA	1.8138e-11	5.6625e-07	4.05408e-10	2.40267e-06	5.67779e-11	2.40267e-06	NA	NA	2.97331e-08	3.71345e-05	3.44597e-07	0.00029967	1.84282e-07	0.000220633	NA	NA
MUC1	3.2973e-09	4.51679e-07	5.91607	Minor_Salivary_Gland	9.8285e-09	2.75516e-06	-5.73366	Minor_Salivary_Gland	9.8285e-09	2.03713e-06	5.73366	NA	NA	NA	1	1	1	0	3	-6.72028	-5.00239	-6.25193	4.71622	6.25193	-4.71622	NA	NA	1.8138e-11	5.6625e-07	4.05408e-10	2.40267e-06	4.05408e-10	2.40267e-06	NA	NA	2.97331e-08	3.71345e-05	3.44597e-07	0.00029967	6.71221e-07	0.000217552	NA	NA
MUC1	3.2973e-09	4.51679e-07	5.91607	Minor_Salivary_Gland	9.8285e-09	2.75516e-06	-5.73366	Nerve_Tibial	9.8285e-09	2.09582e-06	-5.73366	NA	NA	NA	1	1	1	0	3	-6.72028	-5.00239	-6.25193	4.71622	-6.5872	4.71622	NA	NA	1.8138e-11	5.6625e-07	4.05408e-10	2.40267e-06	4.48207e-11	2.40267e-06	NA	NA	2.97331e-08	3.71345e-05	3.44597e-07	0.00029967	1.85444e-07	0.000227865	NA	NA
MUC1	3.2973e-09	4.51679e-07	5.91607	Minor_Salivary_Gland	9.8285e-09	2.75516e-06	-5.73366	Ovary	9.8285e-09	2.27091e-06	-5.73366	NA	NA	NA	1	1	1	0	3	-6.72028	-5.00239	-6.25193	4.71622	-6.66702	4.71622	NA	NA	1.8138e-11	5.6625e-07	4.05408e-10	2.40267e-06	2.61046e-11	2.40267e-06	NA	NA	2.97331e-08	3.71345e-05	3.44597e-07	0.00029967	8.43179e-08	0.000226072	NA	NA
MUC1	3.2973e-09	4.51679e-07	5.91607	Minor_Salivary_Gland	9.8285e-09	2.75516e-06	-5.73366	Pancreas	9.8285e-09	2.49745e-06	5.73366	NA	NA	NA	1	1	1	0	3	-6.72028	-5.00239	-6.25193	4.71622	6.47663	-4.71622	NA	NA	1.8138e-11	5.6625e-07	4.05408e-10	2.40267e-06	9.37924e-11	2.40267e-06	NA	NA	2.97331e-08	3.71345e-05	3.44597e-07	0.00029967	2.86571e-07	0.00024121	NA	NA
MUC1	3.2973e-09	4.51679e-07	5.91607	Minor_Salivary_Gland	9.8285e-09	2.75516e-06	-5.73366	Pituitary	9.8285e-09	2.33512e-06	-5.73366	NA	NA	NA	1	1	1	0	3	-6.72028	-5.00239	-6.25193	4.71622	-6.57589	4.71622	NA	NA	1.8138e-11	5.6625e-07	4.05408e-10	2.40267e-06	4.83646e-11	2.40267e-06	NA	NA	2.97331e-08	3.71345e-05	3.44597e-07	0.00029967	2.07455e-07	0.000229799	NA	NA
MUC1	3.2973e-09	4.51679e-07	5.91607	Minor_Salivary_Gland	9.8285e-09	2.75516e-06	-5.73366	Prostate	9.8285e-09	2.06329e-06	5.73366	NA	NA	NA	1	1	1	0	3	-6.72028	-5.00239	-6.25193	4.71622	6.53194	-4.71622	NA	NA	1.8138e-11	5.6625e-07	4.05408e-10	2.40267e-06	6.49253e-11	2.40267e-06	NA	NA	2.97331e-08	3.71345e-05	3.44597e-07	0.00029967	1.4441e-07	0.000227843	NA	NA
MUC1	3.2973e-09	4.51679e-07	5.91607	Minor_Salivary_Gland	9.8285e-09	2.75516e-06	-5.73366	Skin_Not_Sun_Exposed_Suprapubic	9.8285e-09	2.33003e-06	-5.73366	NA	NA	NA	1	1	1	0	3	-6.72028	-5.00239	-6.25193	4.71622	-6.70543	4.71622	NA	NA	1.8138e-11	5.6625e-07	4.05408e-10	2.40267e-06	2.00817e-11	2.40267e-06	NA	NA	2.97331e-08	3.71345e-05	3.44597e-07	0.00029967	6.82597e-08	0.000221909	NA	NA
MUC1	3.2973e-09	4.51679e-07	5.91607	Minor_Salivary_Gland	9.8285e-09	2.75516e-06	-5.73366	Skin_Sun_Exposed_Lower_leg	9.8285e-09	2.00509e-06	-5.73366	NA	NA	NA	1	1	1	0	3	-6.72028	-5.00239	-6.25193	4.71622	-6.61728	4.71622	NA	NA	1.8138e-11	5.6625e-07	4.05408e-10	2.40267e-06	3.65874e-11	2.40267e-06	NA	NA	2.97331e-08	3.71345e-05	3.44597e-07	0.00029967	1.2022e-07	0.000217336	NA	NA
MUC1	3.2973e-09	4.51679e-07	5.91607	Minor_Salivary_Gland	9.8285e-09	2.75516e-06	-5.73366	Small_Intestine_Terminal_Ileum	9.8285e-09	2.16537e-06	-5.73366	NA	NA	NA	1	1	1	0	3	-6.72028	-5.00239	-6.25193	4.71622	-6.69127	4.71622	NA	NA	1.8138e-11	5.6625e-07	4.05408e-10	2.40267e-06	2.21242e-11	2.40267e-06	NA	NA	2.97331e-08	3.71345e-05	3.44597e-07	0.00029967	8.03318e-08	0.000214948	NA	NA
MUC1	3.2973e-09	4.51679e-07	5.91607	Minor_Salivary_Gland	9.8285e-09	2.75516e-06	-5.73366	Spleen	9.8285e-09	2.11739e-06	-5.73366	NA	NA	NA	1	1	1	0	3	-6.72028	-5.00239	-6.25193	4.71622	-6.62678	4.71622	NA	NA	1.8138e-11	5.6625e-07	4.05408e-10	2.40267e-06	3.43082e-11	2.40267e-06	NA	NA	2.97331e-08	3.71345e-05	3.44597e-07	0.00029967	2.78097e-07	0.000210963	NA	NA
MUC1	3.2973e-09	4.51679e-07	5.91607	Minor_Salivary_Gland	9.8285e-09	2.75516e-06	-5.73366	Stomach	9.8285e-09	2.25747e-06	5.73366	NA	NA	NA	1	1	1	0	3	-6.72028	-5.00239	-6.25193	4.71622	6.25193	-4.71622	NA	NA	1.8138e-11	5.6625e-07	4.05408e-10	2.40267e-06	4.05408e-10	2.40267e-06	NA	NA	2.97331e-08	3.71345e-05	3.44597e-07	0.00029967	6.50747e-07	0.000233605	NA	NA
MUC1	3.2973e-09	4.51679e-07	5.91607	Minor_Salivary_Gland	9.8285e-09	2.75516e-06	-5.73366	Testis	9.8285e-09	2.32615e-06	5.73366	NA	NA	NA	1	1	1	0	3	-6.72028	-5.00239	-6.25193	4.71622	6.56492	-4.71622	NA	NA	1.8138e-11	5.6625e-07	4.05408e-10	2.40267e-06	5.20603e-11	2.40267e-06	NA	NA	2.97331e-08	3.71345e-05	3.44597e-07	0.00029967	1.92085e-07	0.00025681	NA	NA
MUC1	3.2973e-09	4.51679e-07	5.91607	Minor_Salivary_Gland	9.8285e-09	2.75516e-06	-5.73366	Thyroid	9.8285e-09	2.1999e-06	-5.73366	NA	NA	NA	1	1	1	0	3	-6.72028	-5.00239	-6.25193	4.71622	-6.6965	4.71622	NA	NA	1.8138e-11	5.6625e-07	4.05408e-10	2.40267e-06	2.13466e-11	2.40267e-06	NA	NA	2.97331e-08	3.71345e-05	3.44597e-07	0.00029967	4.77338e-08	0.000212205	NA	NA
MUC1	3.2973e-09	4.51679e-07	5.91607	Minor_Salivary_Gland	9.8285e-09	2.75516e-06	-5.73366	Uterus	9.8285e-09	2.21867e-06	-5.73366	NA	NA	NA	1	1	1	0	3	-6.72028	-5.00239	-6.25193	4.71622	-6.6815	4.71622	NA	NA	1.8138e-11	5.6625e-07	4.05408e-10	2.40267e-06	2.36511e-11	2.40267e-06	NA	NA	2.97331e-08	3.71345e-05	3.44597e-07	0.00029967	7.75556e-08	0.000228424	NA	NA
MUC1	3.2973e-09	4.51679e-07	5.91607	Minor_Salivary_Gland	9.8285e-09	2.75516e-06	-5.73366	Vagina	9.8285e-09	2.39846e-06	5.73366	NA	NA	NA	1	1	1	0	3	-6.72028	-5.00239	-6.25193	4.71622	6.57876	-4.71622	NA	NA	1.8138e-11	5.6625e-07	4.05408e-10	2.40267e-06	4.74375e-11	2.40267e-06	NA	NA	2.97331e-08	3.71345e-05	3.44597e-07	0.00029967	1.14696e-07	0.000231799	NA	NA
MUC1	3.2973e-09	4.51679e-07	5.91607	Minor_Salivary_Gland	9.8285e-09	2.75516e-06	-5.73366	smultixcan	9.8285e-09	1.92667e-06	5.73366	NA	NA	NA	1	1	1	0	3	-6.72028	-5.00239	-6.25193	4.71622	6.25193	-4.52864	NA	NA	1.8138e-11	5.6625e-07	4.05408e-10	2.40267e-06	4.05408e-10	1.18406e-05	NA	NA	2.97331e-08	3.71345e-05	3.44597e-07	0.00029967	5.68129e-07	0.000823702	NA	NA
MUC1	3.2973e-09	4.51679e-07	5.91607	Ovary	9.8285e-09	2.13077e-06	-5.73366	Adipose_Subcutaneous	9.8285e-09	2.12556e-06	-5.73366	NA	NA	NA	1	1	1	0	3	-6.72028	-5.00239	-6.25193	4.71622	-6.64472	4.71622	NA	NA	1.8138e-11	5.6625e-07	4.05408e-10	2.40267e-06	3.03803e-11	2.40267e-06	NA	NA	2.97331e-08	3.71345e-05	6.57448e-07	0.000267109	1.20025e-07	0.000225443	NA	NA
MUC1	3.2973e-09	4.51679e-07	5.91607	Ovary	9.8285e-09	2.13077e-06	-5.73366	Adipose_Visceral_Omentum	9.8285e-09	2.05948e-06	-5.73366	NA	NA	NA	1	1	1	0	3	-6.72028	-5.00239	-6.25193	4.71622	-6.59588	4.71622	NA	NA	1.8138e-11	5.6625e-07	4.05408e-10	2.40267e-06	4.22744e-11	2.40267e-06	NA	NA	2.97331e-08	3.71345e-05	6.57448e-07	0.000267109	1.44004e-07	0.000218673	NA	NA
MUC1	3.2973e-09	4.51679e-07	5.91607	Ovary	9.8285e-09	2.13077e-06	-5.73366	Adrenal_Gland	9.8285e-09	2.26886e-06	-5.73366	NA	NA	NA	1	1	1	0	3	-6.72028	-5.00239	-6.25193	4.71622	-6.25193	4.71622	NA	NA	1.8138e-11	5.6625e-07	4.05408e-10	2.40267e-06	4.05408e-10	2.40267e-06	NA	NA	2.97331e-08	3.71345e-05	6.57448e-07	0.000267109	6.89617e-07	0.000223896	NA	NA
MUC1	3.2973e-09	4.51679e-07	5.91607	Ovary	9.8285e-09	2.13077e-06	-5.73366	Artery_Aorta	9.8285e-09	1.99897e-06	5.73366	NA	NA	NA	1	1	1	0	3	-6.72028	-5.00239	-6.25193	4.71622	6.25193	-4.71622	NA	NA	1.8138e-11	5.6625e-07	4.05408e-10	2.40267e-06	4.05408e-10	2.40267e-06	NA	NA	2.97331e-08	3.71345e-05	6.57448e-07	0.000267109	8.24068e-07	0.000209427	NA	NA
MUC1	3.2973e-09	4.51679e-07	5.91607	Ovary	9.8285e-09	2.13077e-06	-5.73366	Artery_Coronary	9.8285e-09	2.18459e-06	5.73366	NA	NA	NA	1	1	1	0	3	-6.72028	-5.00239	-6.25193	4.71622	6.50631	-4.71622	NA	NA	1.8138e-11	5.6625e-07	4.05408e-10	2.40267e-06	7.7018e-11	2.40267e-06	NA	NA	2.97331e-08	3.71345e-05	6.57448e-07	0.000267109	3.11624e-07	0.000235431	NA	NA
MUC1	3.2973e-09	4.51679e-07	5.91607	Ovary	9.8285e-09	2.13077e-06	-5.73366	Artery_Tibial	9.8285e-09	2.02842e-06	5.73366	NA	NA	NA	1	1	1	0	3	-6.72028	-5.00239	-6.25193	4.71622	6.25193	-4.71622	NA	NA	1.8138e-11	5.6625e-07	4.05408e-10	2.40267e-06	4.05408e-10	2.40267e-06	NA	NA	2.97331e-08	3.71345e-05	6.57448e-07	0.000267109	7.43969e-07	0.000214606	NA	NA
MUC1	3.2973e-09	4.51679e-07	5.91607	Ovary	9.8285e-09	2.13077e-06	-5.73366	Breast_Mammary_Tissue	9.8285e-09	1.96119e-06	5.73366	NA	NA	NA	1	1	1	0	3	-6.72028	-5.00239	-6.25193	4.71622	6.25193	-4.71622	NA	NA	1.8138e-11	5.6625e-07	4.05408e-10	2.40267e-06	4.05408e-10	2.40267e-06	NA	NA	2.97331e-08	3.71345e-05	6.57448e-07	0.000267109	6.05274e-07	0.0002217	NA	NA
MUC1	3.2973e-09	4.51679e-07	5.91607	Ovary	9.8285e-09	2.13077e-06	-5.73366	Cells_Cultured_fibroblasts	9.8285e-09	1.9761e-06	-5.73366	NA	NA	NA	1	1	1	0	3	-6.72028	-5.00239	-6.25193	4.71622	-6.66964	4.71622	NA	NA	1.8138e-11	5.6625e-07	4.05408e-10	2.40267e-06	2.56431e-11	2.40267e-06	NA	NA	2.97331e-08	3.71345e-05	6.57448e-07	0.000267109	1.12326e-07	0.000221125	NA	NA
MUC1	3.2973e-09	4.51679e-07	5.91607	Ovary	9.8285e-09	2.13077e-06	-5.73366	Cells_EBV-transformed_lymphocytes	9.8285e-09	1.88125e-06	-5.73366	NA	NA	NA	1	1	1	0	3	-6.72028	-5.00239	-6.25193	4.71622	-6.68222	4.71622	NA	NA	1.8138e-11	5.6625e-07	4.05408e-10	2.40267e-06	2.35354e-11	2.40267e-06	NA	NA	2.97331e-08	3.71345e-05	6.57448e-07	0.000267109	2.95693e-07	0.000189987	NA	NA
MUC1	3.2973e-09	4.51679e-07	5.91607	Ovary	9.8285e-09	2.13077e-06	-5.73366	Colon_Sigmoid	9.8285e-09	1.95674e-06	5.73366	NA	NA	NA	1	1	1	0	3	-6.72028	-5.00239	-6.25193	4.71622	6.60389	-4.71622	NA	NA	1.8138e-11	5.6625e-07	4.05408e-10	2.40267e-06	4.00494e-11	2.40267e-06	NA	NA	2.97331e-08	3.71345e-05	6.57448e-07	0.000267109	1.9036e-07	0.000214178	NA	NA
MUC1	3.2973e-09	4.51679e-07	5.91607	Ovary	9.8285e-09	2.13077e-06	-5.73366	Colon_Transverse	9.8285e-09	2.18656e-06	5.73366	NA	NA	NA	1	1	1	0	3	-6.72028	-5.00239	-6.25193	4.71622	6.25193	-4.71622	NA	NA	1.8138e-11	5.6625e-07	4.05408e-10	2.40267e-06	4.05408e-10	2.40267e-06	NA	NA	2.97331e-08	3.71345e-05	6.57448e-07	0.000267109	7.45613e-07	0.000235709	NA	NA
MUC1	3.2973e-09	4.51679e-07	5.91607	Ovary	9.8285e-09	2.13077e-06	-5.73366	Esophagus_Gastroesophageal_Junction	9.8285e-09	2.02649e-06	5.73366	NA	NA	NA	1	1	1	0	3	-6.72028	-5.00239	-6.25193	4.71622	6.56213	-4.71622	NA	NA	1.8138e-11	5.6625e-07	4.05408e-10	2.40267e-06	5.30429e-11	2.40267e-06	NA	NA	2.97331e-08	3.71345e-05	6.57448e-07	0.000267109	2.18285e-07	0.000215175	NA	NA
MUC1	3.2973e-09	4.51679e-07	5.91607	Ovary	9.8285e-09	2.13077e-06	-5.73366	Esophagus_Mucosa	9.8285e-09	2.01359e-06	5.73366	NA	NA	NA	1	1	1	0	3	-6.72028	-5.00239	-6.25193	4.71622	6.25193	-4.71622	NA	NA	1.8138e-11	5.6625e-07	4.05408e-10	2.40267e-06	4.05408e-10	2.40267e-06	NA	NA	2.97331e-08	3.71345e-05	6.57448e-07	0.000267109	5.06759e-07	0.000213132	NA	NA
MUC1	3.2973e-09	4.51679e-07	5.91607	Ovary	9.8285e-09	2.13077e-06	-5.73366	Esophagus_Muscularis	9.8285e-09	2.01903e-06	5.73366	NA	NA	NA	1	1	1	0	3	-6.72028	-5.00239	-6.25193	4.71622	6.54701	-4.71622	NA	NA	1.8138e-11	5.6625e-07	4.05408e-10	2.40267e-06	5.8699e-11	2.40267e-06	NA	NA	2.97331e-08	3.71345e-05	6.57448e-07	0.000267109	3.34769e-07	0.000211384	NA	NA
MUC1	3.2973e-09	4.51679e-07	5.91607	Ovary	9.8285e-09	2.13077e-06	-5.73366	Heart_Atrial_Appendage	9.8285e-09	2.25807e-06	-5.73366	NA	NA	NA	1	1	1	0	3	-6.72028	-5.00239	-6.25193	4.71622	-6.58858	4.71622	NA	NA	1.8138e-11	5.6625e-07	4.05408e-10	2.40267e-06	4.44059e-11	2.40267e-06	NA	NA	2.97331e-08	3.71345e-05	6.57448e-07	0.000267109	1.28601e-07	0.000233297	NA	NA
MUC1	3.2973e-09	4.51679e-07	5.91607	Ovary	9.8285e-09	2.13077e-06	-5.73366	Kidney_Cortex	9.8285e-09	3.37922e-06	-5.73366	NA	NA	NA	1	1	1	0	3	-6.72028	-5.00239	-6.25193	4.71622	-6.25193	4.71622	NA	NA	1.8138e-11	5.6625e-07	4.05408e-10	2.40267e-06	4.05408e-10	2.40267e-06	NA	NA	2.97331e-08	3.71345e-05	6.57448e-07	0.000267109	5.89619e-07	0.000268115	NA	NA
MUC1	3.2973e-09	4.51679e-07	5.91607	Ovary	9.8285e-09	2.13077e-06	-5.73366	Lung	9.8285e-09	2.08336e-06	5.73366	NA	NA	NA	1	1	1	0	3	-6.72028	-5.00239	-6.25193	4.71622	6.55198	-4.71622	NA	NA	1.8138e-11	5.6625e-07	4.05408e-10	2.40267e-06	5.67779e-11	2.40267e-06	NA	NA	2.97331e-08	3.71345e-05	6.57448e-07	0.000267109	1.84282e-07	0.000220633	NA	NA
MUC1	3.2973e-09	4.51679e-07	5.91607	Ovary	9.8285e-09	2.13077e-06	-5.73366	Minor_Salivary_Gland	9.8285e-09	2.03713e-06	5.73366	NA	NA	NA	1	1	1	0	3	-6.72028	-5.00239	-6.25193	4.71622	6.25193	-4.71622	NA	NA	1.8138e-11	5.6625e-07	4.05408e-10	2.40267e-06	4.05408e-10	2.40267e-06	NA	NA	2.97331e-08	3.71345e-05	6.57448e-07	0.000267109	6.71221e-07	0.000217552	NA	NA
MUC1	3.2973e-09	4.51679e-07	5.91607	Ovary	9.8285e-09	2.13077e-06	-5.73366	Nerve_Tibial	9.8285e-09	2.09582e-06	-5.73366	NA	NA	NA	1	1	1	0	3	-6.72028	-5.00239	-6.25193	4.71622	-6.5872	4.71622	NA	NA	1.8138e-11	5.6625e-07	4.05408e-10	2.40267e-06	4.48207e-11	2.40267e-06	NA	NA	2.97331e-08	3.71345e-05	6.57448e-07	0.000267109	1.85444e-07	0.000227865	NA	NA
MUC1	3.2973e-09	4.51679e-07	5.91607	Ovary	9.8285e-09	2.13077e-06	-5.73366	Ovary	9.8285e-09	2.27091e-06	-5.73366	NA	NA	NA	1	1	1	0	3	-6.72028	-5.00239	-6.25193	4.71622	-6.66702	4.71622	NA	NA	1.8138e-11	5.6625e-07	4.05408e-10	2.40267e-06	2.61046e-11	2.40267e-06	NA	NA	2.97331e-08	3.71345e-05	6.57448e-07	0.000267109	8.43179e-08	0.000226072	NA	NA
MUC1	3.2973e-09	4.51679e-07	5.91607	Ovary	9.8285e-09	2.13077e-06	-5.73366	Pancreas	9.8285e-09	2.49745e-06	5.73366	NA	NA	NA	1	1	1	0	3	-6.72028	-5.00239	-6.25193	4.71622	6.47663	-4.71622	NA	NA	1.8138e-11	5.6625e-07	4.05408e-10	2.40267e-06	9.37924e-11	2.40267e-06	NA	NA	2.97331e-08	3.71345e-05	6.57448e-07	0.000267109	2.86571e-07	0.00024121	NA	NA
MUC1	3.2973e-09	4.51679e-07	5.91607	Ovary	9.8285e-09	2.13077e-06	-5.73366	Pituitary	9.8285e-09	2.33512e-06	-5.73366	NA	NA	NA	1	1	1	0	3	-6.72028	-5.00239	-6.25193	4.71622	-6.57589	4.71622	NA	NA	1.8138e-11	5.6625e-07	4.05408e-10	2.40267e-06	4.83646e-11	2.40267e-06	NA	NA	2.97331e-08	3.71345e-05	6.57448e-07	0.000267109	2.07455e-07	0.000229799	NA	NA
MUC1	3.2973e-09	4.51679e-07	5.91607	Ovary	9.8285e-09	2.13077e-06	-5.73366	Prostate	9.8285e-09	2.06329e-06	5.73366	NA	NA	NA	1	1	1	0	3	-6.72028	-5.00239	-6.25193	4.71622	6.53194	-4.71622	NA	NA	1.8138e-11	5.6625e-07	4.05408e-10	2.40267e-06	6.49253e-11	2.40267e-06	NA	NA	2.97331e-08	3.71345e-05	6.57448e-07	0.000267109	1.4441e-07	0.000227843	NA	NA
MUC1	3.2973e-09	4.51679e-07	5.91607	Ovary	9.8285e-09	2.13077e-06	-5.73366	Skin_Not_Sun_Exposed_Suprapubic	9.8285e-09	2.33003e-06	-5.73366	NA	NA	NA	1	1	1	0	3	-6.72028	-5.00239	-6.25193	4.71622	-6.70543	4.71622	NA	NA	1.8138e-11	5.6625e-07	4.05408e-10	2.40267e-06	2.00817e-11	2.40267e-06	NA	NA	2.97331e-08	3.71345e-05	6.57448e-07	0.000267109	6.82597e-08	0.000221909	NA	NA
MUC1	3.2973e-09	4.51679e-07	5.91607	Ovary	9.8285e-09	2.13077e-06	-5.73366	Skin_Sun_Exposed_Lower_leg	9.8285e-09	2.00509e-06	-5.73366	NA	NA	NA	1	1	1	0	3	-6.72028	-5.00239	-6.25193	4.71622	-6.61728	4.71622	NA	NA	1.8138e-11	5.6625e-07	4.05408e-10	2.40267e-06	3.65874e-11	2.40267e-06	NA	NA	2.97331e-08	3.71345e-05	6.57448e-07	0.000267109	1.2022e-07	0.000217336	NA	NA
MUC1	3.2973e-09	4.51679e-07	5.91607	Ovary	9.8285e-09	2.13077e-06	-5.73366	Small_Intestine_Terminal_Ileum	9.8285e-09	2.16537e-06	-5.73366	NA	NA	NA	1	1	1	0	3	-6.72028	-5.00239	-6.25193	4.71622	-6.69127	4.71622	NA	NA	1.8138e-11	5.6625e-07	4.05408e-10	2.40267e-06	2.21242e-11	2.40267e-06	NA	NA	2.97331e-08	3.71345e-05	6.57448e-07	0.000267109	8.03318e-08	0.000214948	NA	NA
MUC1	3.2973e-09	4.51679e-07	5.91607	Ovary	9.8285e-09	2.13077e-06	-5.73366	Spleen	9.8285e-09	2.11739e-06	-5.73366	NA	NA	NA	1	1	1	0	3	-6.72028	-5.00239	-6.25193	4.71622	-6.62678	4.71622	NA	NA	1.8138e-11	5.6625e-07	4.05408e-10	2.40267e-06	3.43082e-11	2.40267e-06	NA	NA	2.97331e-08	3.71345e-05	6.57448e-07	0.000267109	2.78097e-07	0.000210963	NA	NA
MUC1	3.2973e-09	4.51679e-07	5.91607	Ovary	9.8285e-09	2.13077e-06	-5.73366	Stomach	9.8285e-09	2.25747e-06	5.73366	NA	NA	NA	1	1	1	0	3	-6.72028	-5.00239	-6.25193	4.71622	6.25193	-4.71622	NA	NA	1.8138e-11	5.6625e-07	4.05408e-10	2.40267e-06	4.05408e-10	2.40267e-06	NA	NA	2.97331e-08	3.71345e-05	6.57448e-07	0.000267109	6.50747e-07	0.000233605	NA	NA
MUC1	3.2973e-09	4.51679e-07	5.91607	Ovary	9.8285e-09	2.13077e-06	-5.73366	Testis	9.8285e-09	2.32615e-06	5.73366	NA	NA	NA	1	1	1	0	3	-6.72028	-5.00239	-6.25193	4.71622	6.56492	-4.71622	NA	NA	1.8138e-11	5.6625e-07	4.05408e-10	2.40267e-06	5.20603e-11	2.40267e-06	NA	NA	2.97331e-08	3.71345e-05	6.57448e-07	0.000267109	1.92085e-07	0.00025681	NA	NA
MUC1	3.2973e-09	4.51679e-07	5.91607	Ovary	9.8285e-09	2.13077e-06	-5.73366	Thyroid	9.8285e-09	2.1999e-06	-5.73366	NA	NA	NA	1	1	1	0	3	-6.72028	-5.00239	-6.25193	4.71622	-6.6965	4.71622	NA	NA	1.8138e-11	5.6625e-07	4.05408e-10	2.40267e-06	2.13466e-11	2.40267e-06	NA	NA	2.97331e-08	3.71345e-05	6.57448e-07	0.000267109	4.77338e-08	0.000212205	NA	NA
MUC1	3.2973e-09	4.51679e-07	5.91607	Ovary	9.8285e-09	2.13077e-06	-5.73366	Uterus	9.8285e-09	2.21867e-06	-5.73366	NA	NA	NA	1	1	1	0	3	-6.72028	-5.00239	-6.25193	4.71622	-6.6815	4.71622	NA	NA	1.8138e-11	5.6625e-07	4.05408e-10	2.40267e-06	2.36511e-11	2.40267e-06	NA	NA	2.97331e-08	3.71345e-05	6.57448e-07	0.000267109	7.75556e-08	0.000228424	NA	NA
MUC1	3.2973e-09	4.51679e-07	5.91607	Ovary	9.8285e-09	2.13077e-06	-5.73366	Vagina	9.8285e-09	2.39846e-06	5.73366	NA	NA	NA	1	1	1	0	3	-6.72028	-5.00239	-6.25193	4.71622	6.57876	-4.71622	NA	NA	1.8138e-11	5.6625e-07	4.05408e-10	2.40267e-06	4.74375e-11	2.40267e-06	NA	NA	2.97331e-08	3.71345e-05	6.57448e-07	0.000267109	1.14696e-07	0.000231799	NA	NA
MUC1	3.2973e-09	4.51679e-07	5.91607	Ovary	9.8285e-09	2.13077e-06	-5.73366	smultixcan	9.8285e-09	1.92667e-06	5.73366	NA	NA	NA	1	1	1	0	3	-6.72028	-5.00239	-6.25193	4.71622	6.25193	-4.52864	NA	NA	1.8138e-11	5.6625e-07	4.05408e-10	2.40267e-06	4.05408e-10	1.18406e-05	NA	NA	2.97331e-08	3.71345e-05	6.57448e-07	0.000267109	5.68129e-07	0.000823702	NA	NA
MUC1	3.2973e-09	4.51679e-07	5.91607	Spleen	9.8285e-09	2.22884e-06	-5.73366	Adipose_Subcutaneous	9.8285e-09	2.12556e-06	-5.73366	NA	NA	NA	1	1	1	0	3	-6.72028	-5.00239	0.706302	4.71622	-6.64472	4.71622	NA	NA	1.8138e-11	5.6625e-07	0.480001	2.40267e-06	3.03803e-11	2.40267e-06	NA	NA	2.97331e-08	3.71345e-05	0.935325	0.00027697	1.20025e-07	0.000225443	NA	NA
MUC1	3.2973e-09	4.51679e-07	5.91607	Spleen	9.8285e-09	2.22884e-06	-5.73366	Adipose_Visceral_Omentum	9.8285e-09	2.05948e-06	-5.73366	NA	NA	NA	1	1	1	0	3	-6.72028	-5.00239	0.706302	4.71622	-6.59588	4.71622	NA	NA	1.8138e-11	5.6625e-07	0.480001	2.40267e-06	4.22744e-11	2.40267e-06	NA	NA	2.97331e-08	3.71345e-05	0.935325	0.00027697	1.44004e-07	0.000218673	NA	NA
MUC1	3.2973e-09	4.51679e-07	5.91607	Spleen	9.8285e-09	2.22884e-06	-5.73366	Adrenal_Gland	9.8285e-09	2.26886e-06	-5.73366	NA	NA	NA	1	1	1	0	3	-6.72028	-5.00239	0.706302	4.71622	-6.25193	4.71622	NA	NA	1.8138e-11	5.6625e-07	0.480001	2.40267e-06	4.05408e-10	2.40267e-06	NA	NA	2.97331e-08	3.71345e-05	0.935325	0.00027697	6.89617e-07	0.000223896	NA	NA
MUC1	3.2973e-09	4.51679e-07	5.91607	Spleen	9.8285e-09	2.22884e-06	-5.73366	Artery_Aorta	9.8285e-09	1.99897e-06	5.73366	NA	NA	NA	1	1	1	0	3	-6.72028	-5.00239	0.706302	4.71622	6.25193	-4.71622	NA	NA	1.8138e-11	5.6625e-07	0.480001	2.40267e-06	4.05408e-10	2.40267e-06	NA	NA	2.97331e-08	3.71345e-05	0.935325	0.00027697	8.24068e-07	0.000209427	NA	NA
MUC1	3.2973e-09	4.51679e-07	5.91607	Spleen	9.8285e-09	2.22884e-06	-5.73366	Artery_Coronary	9.8285e-09	2.18459e-06	5.73366	NA	NA	NA	1	1	1	0	3	-6.72028	-5.00239	0.706302	4.71622	6.50631	-4.71622	NA	NA	1.8138e-11	5.6625e-07	0.480001	2.40267e-06	7.7018e-11	2.40267e-06	NA	NA	2.97331e-08	3.71345e-05	0.935325	0.00027697	3.11624e-07	0.000235431	NA	NA
MUC1	3.2973e-09	4.51679e-07	5.91607	Spleen	9.8285e-09	2.22884e-06	-5.73366	Artery_Tibial	9.8285e-09	2.02842e-06	5.73366	NA	NA	NA	1	1	1	0	3	-6.72028	-5.00239	0.706302	4.71622	6.25193	-4.71622	NA	NA	1.8138e-11	5.6625e-07	0.480001	2.40267e-06	4.05408e-10	2.40267e-06	NA	NA	2.97331e-08	3.71345e-05	0.935325	0.00027697	7.43969e-07	0.000214606	NA	NA
MUC1	3.2973e-09	4.51679e-07	5.91607	Spleen	9.8285e-09	2.22884e-06	-5.73366	Breast_Mammary_Tissue	9.8285e-09	1.96119e-06	5.73366	NA	NA	NA	1	1	1	0	3	-6.72028	-5.00239	0.706302	4.71622	6.25193	-4.71622	NA	NA	1.8138e-11	5.6625e-07	0.480001	2.40267e-06	4.05408e-10	2.40267e-06	NA	NA	2.97331e-08	3.71345e-05	0.935325	0.00027697	6.05274e-07	0.0002217	NA	NA
MUC1	3.2973e-09	4.51679e-07	5.91607	Spleen	9.8285e-09	2.22884e-06	-5.73366	Cells_Cultured_fibroblasts	9.8285e-09	1.9761e-06	-5.73366	NA	NA	NA	1	1	1	0	3	-6.72028	-5.00239	0.706302	4.71622	-6.66964	4.71622	NA	NA	1.8138e-11	5.6625e-07	0.480001	2.40267e-06	2.56431e-11	2.40267e-06	NA	NA	2.97331e-08	3.71345e-05	0.935325	0.00027697	1.12326e-07	0.000221125	NA	NA
MUC1	3.2973e-09	4.51679e-07	5.91607	Spleen	9.8285e-09	2.22884e-06	-5.73366	Cells_EBV-transformed_lymphocytes	9.8285e-09	1.88125e-06	-5.73366	NA	NA	NA	1	1	1	0	3	-6.72028	-5.00239	0.706302	4.71622	-6.68222	4.71622	NA	NA	1.8138e-11	5.6625e-07	0.480001	2.40267e-06	2.35354e-11	2.40267e-06	NA	NA	2.97331e-08	3.71345e-05	0.935325	0.00027697	2.95693e-07	0.000189987	NA	NA
MUC1	3.2973e-09	4.51679e-07	5.91607	Spleen	9.8285e-09	2.22884e-06	-5.73366	Colon_Sigmoid	9.8285e-09	1.95674e-06	5.73366	NA	NA	NA	1	1	1	0	3	-6.72028	-5.00239	0.706302	4.71622	6.60389	-4.71622	NA	NA	1.8138e-11	5.6625e-07	0.480001	2.40267e-06	4.00494e-11	2.40267e-06	NA	NA	2.97331e-08	3.71345e-05	0.935325	0.00027697	1.9036e-07	0.000214178	NA	NA
MUC1	3.2973e-09	4.51679e-07	5.91607	Spleen	9.8285e-09	2.22884e-06	-5.73366	Colon_Transverse	9.8285e-09	2.18656e-06	5.73366	NA	NA	NA	1	1	1	0	3	-6.72028	-5.00239	0.706302	4.71622	6.25193	-4.71622	NA	NA	1.8138e-11	5.6625e-07	0.480001	2.40267e-06	4.05408e-10	2.40267e-06	NA	NA	2.97331e-08	3.71345e-05	0.935325	0.00027697	7.45613e-07	0.000235709	NA	NA
MUC1	3.2973e-09	4.51679e-07	5.91607	Spleen	9.8285e-09	2.22884e-06	-5.73366	Esophagus_Gastroesophageal_Junction	9.8285e-09	2.02649e-06	5.73366	NA	NA	NA	1	1	1	0	3	-6.72028	-5.00239	0.706302	4.71622	6.56213	-4.71622	NA	NA	1.8138e-11	5.6625e-07	0.480001	2.40267e-06	5.30429e-11	2.40267e-06	NA	NA	2.97331e-08	3.71345e-05	0.935325	0.00027697	2.18285e-07	0.000215175	NA	NA
MUC1	3.2973e-09	4.51679e-07	5.91607	Spleen	9.8285e-09	2.22884e-06	-5.73366	Esophagus_Mucosa	9.8285e-09	2.01359e-06	5.73366	NA	NA	NA	1	1	1	0	3	-6.72028	-5.00239	0.706302	4.71622	6.25193	-4.71622	NA	NA	1.8138e-11	5.6625e-07	0.480001	2.40267e-06	4.05408e-10	2.40267e-06	NA	NA	2.97331e-08	3.71345e-05	0.935325	0.00027697	5.06759e-07	0.000213132	NA	NA
MUC1	3.2973e-09	4.51679e-07	5.91607	Spleen	9.8285e-09	2.22884e-06	-5.73366	Esophagus_Muscularis	9.8285e-09	2.01903e-06	5.73366	NA	NA	NA	1	1	1	0	3	-6.72028	-5.00239	0.706302	4.71622	6.54701	-4.71622	NA	NA	1.8138e-11	5.6625e-07	0.480001	2.40267e-06	5.8699e-11	2.40267e-06	NA	NA	2.97331e-08	3.71345e-05	0.935325	0.00027697	3.34769e-07	0.000211384	NA	NA
MUC1	3.2973e-09	4.51679e-07	5.91607	Spleen	9.8285e-09	2.22884e-06	-5.73366	Heart_Atrial_Appendage	9.8285e-09	2.25807e-06	-5.73366	NA	NA	NA	1	1	1	0	3	-6.72028	-5.00239	0.706302	4.71622	-6.58858	4.71622	NA	NA	1.8138e-11	5.6625e-07	0.480001	2.40267e-06	4.44059e-11	2.40267e-06	NA	NA	2.97331e-08	3.71345e-05	0.935325	0.00027697	1.28601e-07	0.000233297	NA	NA
MUC1	3.2973e-09	4.51679e-07	5.91607	Spleen	9.8285e-09	2.22884e-06	-5.73366	Kidney_Cortex	9.8285e-09	3.37922e-06	-5.73366	NA	NA	NA	1	1	1	0	3	-6.72028	-5.00239	0.706302	4.71622	-6.25193	4.71622	NA	NA	1.8138e-11	5.6625e-07	0.480001	2.40267e-06	4.05408e-10	2.40267e-06	NA	NA	2.97331e-08	3.71345e-05	0.935325	0.00027697	5.89619e-07	0.000268115	NA	NA
MUC1	3.2973e-09	4.51679e-07	5.91607	Spleen	9.8285e-09	2.22884e-06	-5.73366	Lung	9.8285e-09	2.08336e-06	5.73366	NA	NA	NA	1	1	1	0	3	-6.72028	-5.00239	0.706302	4.71622	6.55198	-4.71622	NA	NA	1.8138e-11	5.6625e-07	0.480001	2.40267e-06	5.67779e-11	2.40267e-06	NA	NA	2.97331e-08	3.71345e-05	0.935325	0.00027697	1.84282e-07	0.000220633	NA	NA
MUC1	3.2973e-09	4.51679e-07	5.91607	Spleen	9.8285e-09	2.22884e-06	-5.73366	Minor_Salivary_Gland	9.8285e-09	2.03713e-06	5.73366	NA	NA	NA	1	1	1	0	3	-6.72028	-5.00239	0.706302	4.71622	6.25193	-4.71622	NA	NA	1.8138e-11	5.6625e-07	0.480001	2.40267e-06	4.05408e-10	2.40267e-06	NA	NA	2.97331e-08	3.71345e-05	0.935325	0.00027697	6.71221e-07	0.000217552	NA	NA
MUC1	3.2973e-09	4.51679e-07	5.91607	Spleen	9.8285e-09	2.22884e-06	-5.73366	Nerve_Tibial	9.8285e-09	2.09582e-06	-5.73366	NA	NA	NA	1	1	1	0	3	-6.72028	-5.00239	0.706302	4.71622	-6.5872	4.71622	NA	NA	1.8138e-11	5.6625e-07	0.480001	2.40267e-06	4.48207e-11	2.40267e-06	NA	NA	2.97331e-08	3.71345e-05	0.935325	0.00027697	1.85444e-07	0.000227865	NA	NA
MUC1	3.2973e-09	4.51679e-07	5.91607	Spleen	9.8285e-09	2.22884e-06	-5.73366	Ovary	9.8285e-09	2.27091e-06	-5.73366	NA	NA	NA	1	1	1	0	3	-6.72028	-5.00239	0.706302	4.71622	-6.66702	4.71622	NA	NA	1.8138e-11	5.6625e-07	0.480001	2.40267e-06	2.61046e-11	2.40267e-06	NA	NA	2.97331e-08	3.71345e-05	0.935325	0.00027697	8.43179e-08	0.000226072	NA	NA
MUC1	3.2973e-09	4.51679e-07	5.91607	Spleen	9.8285e-09	2.22884e-06	-5.73366	Pancreas	9.8285e-09	2.49745e-06	5.73366	NA	NA	NA	1	1	1	0	3	-6.72028	-5.00239	0.706302	4.71622	6.47663	-4.71622	NA	NA	1.8138e-11	5.6625e-07	0.480001	2.40267e-06	9.37924e-11	2.40267e-06	NA	NA	2.97331e-08	3.71345e-05	0.935325	0.00027697	2.86571e-07	0.00024121	NA	NA
MUC1	3.2973e-09	4.51679e-07	5.91607	Spleen	9.8285e-09	2.22884e-06	-5.73366	Pituitary	9.8285e-09	2.33512e-06	-5.73366	NA	NA	NA	1	1	1	0	3	-6.72028	-5.00239	0.706302	4.71622	-6.57589	4.71622	NA	NA	1.8138e-11	5.6625e-07	0.480001	2.40267e-06	4.83646e-11	2.40267e-06	NA	NA	2.97331e-08	3.71345e-05	0.935325	0.00027697	2.07455e-07	0.000229799	NA	NA
MUC1	3.2973e-09	4.51679e-07	5.91607	Spleen	9.8285e-09	2.22884e-06	-5.73366	Prostate	9.8285e-09	2.06329e-06	5.73366	NA	NA	NA	1	1	1	0	3	-6.72028	-5.00239	0.706302	4.71622	6.53194	-4.71622	NA	NA	1.8138e-11	5.6625e-07	0.480001	2.40267e-06	6.49253e-11	2.40267e-06	NA	NA	2.97331e-08	3.71345e-05	0.935325	0.00027697	1.4441e-07	0.000227843	NA	NA
MUC1	3.2973e-09	4.51679e-07	5.91607	Spleen	9.8285e-09	2.22884e-06	-5.73366	Skin_Not_Sun_Exposed_Suprapubic	9.8285e-09	2.33003e-06	-5.73366	NA	NA	NA	1	1	1	0	3	-6.72028	-5.00239	0.706302	4.71622	-6.70543	4.71622	NA	NA	1.8138e-11	5.6625e-07	0.480001	2.40267e-06	2.00817e-11	2.40267e-06	NA	NA	2.97331e-08	3.71345e-05	0.935325	0.00027697	6.82597e-08	0.000221909	NA	NA
MUC1	3.2973e-09	4.51679e-07	5.91607	Spleen	9.8285e-09	2.22884e-06	-5.73366	Skin_Sun_Exposed_Lower_leg	9.8285e-09	2.00509e-06	-5.73366	NA	NA	NA	1	1	1	0	3	-6.72028	-5.00239	0.706302	4.71622	-6.61728	4.71622	NA	NA	1.8138e-11	5.6625e-07	0.480001	2.40267e-06	3.65874e-11	2.40267e-06	NA	NA	2.97331e-08	3.71345e-05	0.935325	0.00027697	1.2022e-07	0.000217336	NA	NA
MUC1	3.2973e-09	4.51679e-07	5.91607	Spleen	9.8285e-09	2.22884e-06	-5.73366	Small_Intestine_Terminal_Ileum	9.8285e-09	2.16537e-06	-5.73366	NA	NA	NA	1	1	1	0	3	-6.72028	-5.00239	0.706302	4.71622	-6.69127	4.71622	NA	NA	1.8138e-11	5.6625e-07	0.480001	2.40267e-06	2.21242e-11	2.40267e-06	NA	NA	2.97331e-08	3.71345e-05	0.935325	0.00027697	8.03318e-08	0.000214948	NA	NA
MUC1	3.2973e-09	4.51679e-07	5.91607	Spleen	9.8285e-09	2.22884e-06	-5.73366	Spleen	9.8285e-09	2.11739e-06	-5.73366	NA	NA	NA	1	1	1	0	3	-6.72028	-5.00239	0.706302	4.71622	-6.62678	4.71622	NA	NA	1.8138e-11	5.6625e-07	0.480001	2.40267e-06	3.43082e-11	2.40267e-06	NA	NA	2.97331e-08	3.71345e-05	0.935325	0.00027697	2.78097e-07	0.000210963	NA	NA
MUC1	3.2973e-09	4.51679e-07	5.91607	Spleen	9.8285e-09	2.22884e-06	-5.73366	Stomach	9.8285e-09	2.25747e-06	5.73366	NA	NA	NA	1	1	1	0	3	-6.72028	-5.00239	0.706302	4.71622	6.25193	-4.71622	NA	NA	1.8138e-11	5.6625e-07	0.480001	2.40267e-06	4.05408e-10	2.40267e-06	NA	NA	2.97331e-08	3.71345e-05	0.935325	0.00027697	6.50747e-07	0.000233605	NA	NA
MUC1	3.2973e-09	4.51679e-07	5.91607	Spleen	9.8285e-09	2.22884e-06	-5.73366	Testis	9.8285e-09	2.32615e-06	5.73366	NA	NA	NA	1	1	1	0	3	-6.72028	-5.00239	0.706302	4.71622	6.56492	-4.71622	NA	NA	1.8138e-11	5.6625e-07	0.480001	2.40267e-06	5.20603e-11	2.40267e-06	NA	NA	2.97331e-08	3.71345e-05	0.935325	0.00027697	1.92085e-07	0.00025681	NA	NA
MUC1	3.2973e-09	4.51679e-07	5.91607	Spleen	9.8285e-09	2.22884e-06	-5.73366	Thyroid	9.8285e-09	2.1999e-06	-5.73366	NA	NA	NA	1	1	1	0	3	-6.72028	-5.00239	0.706302	4.71622	-6.6965	4.71622	NA	NA	1.8138e-11	5.6625e-07	0.480001	2.40267e-06	2.13466e-11	2.40267e-06	NA	NA	2.97331e-08	3.71345e-05	0.935325	0.00027697	4.77338e-08	0.000212205	NA	NA
MUC1	3.2973e-09	4.51679e-07	5.91607	Spleen	9.8285e-09	2.22884e-06	-5.73366	Uterus	9.8285e-09	2.21867e-06	-5.73366	NA	NA	NA	1	1	1	0	3	-6.72028	-5.00239	0.706302	4.71622	-6.6815	4.71622	NA	NA	1.8138e-11	5.6625e-07	0.480001	2.40267e-06	2.36511e-11	2.40267e-06	NA	NA	2.97331e-08	3.71345e-05	0.935325	0.00027697	7.75556e-08	0.000228424	NA	NA
MUC1	3.2973e-09	4.51679e-07	5.91607	Spleen	9.8285e-09	2.22884e-06	-5.73366	Vagina	9.8285e-09	2.39846e-06	5.73366	NA	NA	NA	1	1	1	0	3	-6.72028	-5.00239	0.706302	4.71622	6.57876	-4.71622	NA	NA	1.8138e-11	5.6625e-07	0.480001	2.40267e-06	4.74375e-11	2.40267e-06	NA	NA	2.97331e-08	3.71345e-05	0.935325	0.00027697	1.14696e-07	0.000231799	NA	NA
MUC1	3.2973e-09	4.51679e-07	5.91607	Spleen	9.8285e-09	2.22884e-06	-5.73366	smultixcan	9.8285e-09	1.92667e-06	5.73366	NA	NA	NA	1	1	1	0	3	-6.72028	-5.00239	0.706302	4.71622	6.25193	-4.52864	NA	NA	1.8138e-11	5.6625e-07	0.480001	2.40267e-06	4.05408e-10	1.18406e-05	NA	NA	2.97331e-08	3.71345e-05	0.935325	0.00027697	5.68129e-07	0.000823702	NA	NA
MUC1	3.2973e-09	4.51679e-07	5.91607	Testis	9.8285e-09	2.65697e-06	-5.73366	Adipose_Subcutaneous	9.8285e-09	2.12556e-06	-5.73366	NA	NA	NA	1	1	1	0	3	-6.72028	-5.00239	-6.25193	4.71622	-6.64472	4.71622	NA	NA	1.8138e-11	5.6625e-07	4.05408e-10	2.40267e-06	3.03803e-11	2.40267e-06	NA	NA	2.97331e-08	3.71345e-05	8.18797e-07	0.000303978	1.20025e-07	0.000225443	NA	NA
MUC1	3.2973e-09	4.51679e-07	5.91607	Testis	9.8285e-09	2.65697e-06	-5.73366	Adipose_Visceral_Omentum	9.8285e-09	2.05948e-06	-5.73366	NA	NA	NA	1	1	1	0	3	-6.72028	-5.00239	-6.25193	4.71622	-6.59588	4.71622	NA	NA	1.8138e-11	5.6625e-07	4.05408e-10	2.40267e-06	4.22744e-11	2.40267e-06	NA	NA	2.97331e-08	3.71345e-05	8.18797e-07	0.000303978	1.44004e-07	0.000218673	NA	NA
MUC1	3.2973e-09	4.51679e-07	5.91607	Testis	9.8285e-09	2.65697e-06	-5.73366	Adrenal_Gland	9.8285e-09	2.26886e-06	-5.73366	NA	NA	NA	1	1	1	0	3	-6.72028	-5.00239	-6.25193	4.71622	-6.25193	4.71622	NA	NA	1.8138e-11	5.6625e-07	4.05408e-10	2.40267e-06	4.05408e-10	2.40267e-06	NA	NA	2.97331e-08	3.71345e-05	8.18797e-07	0.000303978	6.89617e-07	0.000223896	NA	NA
MUC1	3.2973e-09	4.51679e-07	5.91607	Testis	9.8285e-09	2.65697e-06	-5.73366	Artery_Aorta	9.8285e-09	1.99897e-06	5.73366	NA	NA	NA	1	1	1	0	3	-6.72028	-5.00239	-6.25193	4.71622	6.25193	-4.71622	NA	NA	1.8138e-11	5.6625e-07	4.05408e-10	2.40267e-06	4.05408e-10	2.40267e-06	NA	NA	2.97331e-08	3.71345e-05	8.18797e-07	0.000303978	8.24068e-07	0.000209427	NA	NA
MUC1	3.2973e-09	4.51679e-07	5.91607	Testis	9.8285e-09	2.65697e-06	-5.73366	Artery_Coronary	9.8285e-09	2.18459e-06	5.73366	NA	NA	NA	1	1	1	0	3	-6.72028	-5.00239	-6.25193	4.71622	6.50631	-4.71622	NA	NA	1.8138e-11	5.6625e-07	4.05408e-10	2.40267e-06	7.7018e-11	2.40267e-06	NA	NA	2.97331e-08	3.71345e-05	8.18797e-07	0.000303978	3.11624e-07	0.000235431	NA	NA
MUC1	3.2973e-09	4.51679e-07	5.91607	Testis	9.8285e-09	2.65697e-06	-5.73366	Artery_Tibial	9.8285e-09	2.02842e-06	5.73366	NA	NA	NA	1	1	1	0	3	-6.72028	-5.00239	-6.25193	4.71622	6.25193	-4.71622	NA	NA	1.8138e-11	5.6625e-07	4.05408e-10	2.40267e-06	4.05408e-10	2.40267e-06	NA	NA	2.97331e-08	3.71345e-05	8.18797e-07	0.000303978	7.43969e-07	0.000214606	NA	NA
MUC1	3.2973e-09	4.51679e-07	5.91607	Testis	9.8285e-09	2.65697e-06	-5.73366	Breast_Mammary_Tissue	9.8285e-09	1.96119e-06	5.73366	NA	NA	NA	1	1	1	0	3	-6.72028	-5.00239	-6.25193	4.71622	6.25193	-4.71622	NA	NA	1.8138e-11	5.6625e-07	4.05408e-10	2.40267e-06	4.05408e-10	2.40267e-06	NA	NA	2.97331e-08	3.71345e-05	8.18797e-07	0.000303978	6.05274e-07	0.0002217	NA	NA
MUC1	3.2973e-09	4.51679e-07	5.91607	Testis	9.8285e-09	2.65697e-06	-5.73366	Cells_Cultured_fibroblasts	9.8285e-09	1.9761e-06	-5.73366	NA	NA	NA	1	1	1	0	3	-6.72028	-5.00239	-6.25193	4.71622	-6.66964	4.71622	NA	NA	1.8138e-11	5.6625e-07	4.05408e-10	2.40267e-06	2.56431e-11	2.40267e-06	NA	NA	2.97331e-08	3.71345e-05	8.18797e-07	0.000303978	1.12326e-07	0.000221125	NA	NA
MUC1	3.2973e-09	4.51679e-07	5.91607	Testis	9.8285e-09	2.65697e-06	-5.73366	Cells_EBV-transformed_lymphocytes	9.8285e-09	1.88125e-06	-5.73366	NA	NA	NA	1	1	1	0	3	-6.72028	-5.00239	-6.25193	4.71622	-6.68222	4.71622	NA	NA	1.8138e-11	5.6625e-07	4.05408e-10	2.40267e-06	2.35354e-11	2.40267e-06	NA	NA	2.97331e-08	3.71345e-05	8.18797e-07	0.000303978	2.95693e-07	0.000189987	NA	NA
MUC1	3.2973e-09	4.51679e-07	5.91607	Testis	9.8285e-09	2.65697e-06	-5.73366	Colon_Sigmoid	9.8285e-09	1.95674e-06	5.73366	NA	NA	NA	1	1	1	0	3	-6.72028	-5.00239	-6.25193	4.71622	6.60389	-4.71622	NA	NA	1.8138e-11	5.6625e-07	4.05408e-10	2.40267e-06	4.00494e-11	2.40267e-06	NA	NA	2.97331e-08	3.71345e-05	8.18797e-07	0.000303978	1.9036e-07	0.000214178	NA	NA
MUC1	3.2973e-09	4.51679e-07	5.91607	Testis	9.8285e-09	2.65697e-06	-5.73366	Colon_Transverse	9.8285e-09	2.18656e-06	5.73366	NA	NA	NA	1	1	1	0	3	-6.72028	-5.00239	-6.25193	4.71622	6.25193	-4.71622	NA	NA	1.8138e-11	5.6625e-07	4.05408e-10	2.40267e-06	4.05408e-10	2.40267e-06	NA	NA	2.97331e-08	3.71345e-05	8.18797e-07	0.000303978	7.45613e-07	0.000235709	NA	NA
MUC1	3.2973e-09	4.51679e-07	5.91607	Testis	9.8285e-09	2.65697e-06	-5.73366	Esophagus_Gastroesophageal_Junction	9.8285e-09	2.02649e-06	5.73366	NA	NA	NA	1	1	1	0	3	-6.72028	-5.00239	-6.25193	4.71622	6.56213	-4.71622	NA	NA	1.8138e-11	5.6625e-07	4.05408e-10	2.40267e-06	5.30429e-11	2.40267e-06	NA	NA	2.97331e-08	3.71345e-05	8.18797e-07	0.000303978	2.18285e-07	0.000215175	NA	NA
MUC1	3.2973e-09	4.51679e-07	5.91607	Testis	9.8285e-09	2.65697e-06	-5.73366	Esophagus_Mucosa	9.8285e-09	2.01359e-06	5.73366	NA	NA	NA	1	1	1	0	3	-6.72028	-5.00239	-6.25193	4.71622	6.25193	-4.71622	NA	NA	1.8138e-11	5.6625e-07	4.05408e-10	2.40267e-06	4.05408e-10	2.40267e-06	NA	NA	2.97331e-08	3.71345e-05	8.18797e-07	0.000303978	5.06759e-07	0.000213132	NA	NA
MUC1	3.2973e-09	4.51679e-07	5.91607	Testis	9.8285e-09	2.65697e-06	-5.73366	Esophagus_Muscularis	9.8285e-09	2.01903e-06	5.73366	NA	NA	NA	1	1	1	0	3	-6.72028	-5.00239	-6.25193	4.71622	6.54701	-4.71622	NA	NA	1.8138e-11	5.6625e-07	4.05408e-10	2.40267e-06	5.8699e-11	2.40267e-06	NA	NA	2.97331e-08	3.71345e-05	8.18797e-07	0.000303978	3.34769e-07	0.000211384	NA	NA
MUC1	3.2973e-09	4.51679e-07	5.91607	Testis	9.8285e-09	2.65697e-06	-5.73366	Heart_Atrial_Appendage	9.8285e-09	2.25807e-06	-5.73366	NA	NA	NA	1	1	1	0	3	-6.72028	-5.00239	-6.25193	4.71622	-6.58858	4.71622	NA	NA	1.8138e-11	5.6625e-07	4.05408e-10	2.40267e-06	4.44059e-11	2.40267e-06	NA	NA	2.97331e-08	3.71345e-05	8.18797e-07	0.000303978	1.28601e-07	0.000233297	NA	NA
MUC1	3.2973e-09	4.51679e-07	5.91607	Testis	9.8285e-09	2.65697e-06	-5.73366	Kidney_Cortex	9.8285e-09	3.37922e-06	-5.73366	NA	NA	NA	1	1	1	0	3	-6.72028	-5.00239	-6.25193	4.71622	-6.25193	4.71622	NA	NA	1.8138e-11	5.6625e-07	4.05408e-10	2.40267e-06	4.05408e-10	2.40267e-06	NA	NA	2.97331e-08	3.71345e-05	8.18797e-07	0.000303978	5.89619e-07	0.000268115	NA	NA
MUC1	3.2973e-09	4.51679e-07	5.91607	Testis	9.8285e-09	2.65697e-06	-5.73366	Lung	9.8285e-09	2.08336e-06	5.73366	NA	NA	NA	1	1	1	0	3	-6.72028	-5.00239	-6.25193	4.71622	6.55198	-4.71622	NA	NA	1.8138e-11	5.6625e-07	4.05408e-10	2.40267e-06	5.67779e-11	2.40267e-06	NA	NA	2.97331e-08	3.71345e-05	8.18797e-07	0.000303978	1.84282e-07	0.000220633	NA	NA
MUC1	3.2973e-09	4.51679e-07	5.91607	Testis	9.8285e-09	2.65697e-06	-5.73366	Minor_Salivary_Gland	9.8285e-09	2.03713e-06	5.73366	NA	NA	NA	1	1	1	0	3	-6.72028	-5.00239	-6.25193	4.71622	6.25193	-4.71622	NA	NA	1.8138e-11	5.6625e-07	4.05408e-10	2.40267e-06	4.05408e-10	2.40267e-06	NA	NA	2.97331e-08	3.71345e-05	8.18797e-07	0.000303978	6.71221e-07	0.000217552	NA	NA
MUC1	3.2973e-09	4.51679e-07	5.91607	Testis	9.8285e-09	2.65697e-06	-5.73366	Nerve_Tibial	9.8285e-09	2.09582e-06	-5.73366	NA	NA	NA	1	1	1	0	3	-6.72028	-5.00239	-6.25193	4.71622	-6.5872	4.71622	NA	NA	1.8138e-11	5.6625e-07	4.05408e-10	2.40267e-06	4.48207e-11	2.40267e-06	NA	NA	2.97331e-08	3.71345e-05	8.18797e-07	0.000303978	1.85444e-07	0.000227865	NA	NA
MUC1	3.2973e-09	4.51679e-07	5.91607	Testis	9.8285e-09	2.65697e-06	-5.73366	Ovary	9.8285e-09	2.27091e-06	-5.73366	NA	NA	NA	1	1	1	0	3	-6.72028	-5.00239	-6.25193	4.71622	-6.66702	4.71622	NA	NA	1.8138e-11	5.6625e-07	4.05408e-10	2.40267e-06	2.61046e-11	2.40267e-06	NA	NA	2.97331e-08	3.71345e-05	8.18797e-07	0.000303978	8.43179e-08	0.000226072	NA	NA
MUC1	3.2973e-09	4.51679e-07	5.91607	Testis	9.8285e-09	2.65697e-06	-5.73366	Pancreas	9.8285e-09	2.49745e-06	5.73366	NA	NA	NA	1	1	1	0	3	-6.72028	-5.00239	-6.25193	4.71622	6.47663	-4.71622	NA	NA	1.8138e-11	5.6625e-07	4.05408e-10	2.40267e-06	9.37924e-11	2.40267e-06	NA	NA	2.97331e-08	3.71345e-05	8.18797e-07	0.000303978	2.86571e-07	0.00024121	NA	NA
MUC1	3.2973e-09	4.51679e-07	5.91607	Testis	9.8285e-09	2.65697e-06	-5.73366	Pituitary	9.8285e-09	2.33512e-06	-5.73366	NA	NA	NA	1	1	1	0	3	-6.72028	-5.00239	-6.25193	4.71622	-6.57589	4.71622	NA	NA	1.8138e-11	5.6625e-07	4.05408e-10	2.40267e-06	4.83646e-11	2.40267e-06	NA	NA	2.97331e-08	3.71345e-05	8.18797e-07	0.000303978	2.07455e-07	0.000229799	NA	NA
MUC1	3.2973e-09	4.51679e-07	5.91607	Testis	9.8285e-09	2.65697e-06	-5.73366	Prostate	9.8285e-09	2.06329e-06	5.73366	NA	NA	NA	1	1	1	0	3	-6.72028	-5.00239	-6.25193	4.71622	6.53194	-4.71622	NA	NA	1.8138e-11	5.6625e-07	4.05408e-10	2.40267e-06	6.49253e-11	2.40267e-06	NA	NA	2.97331e-08	3.71345e-05	8.18797e-07	0.000303978	1.4441e-07	0.000227843	NA	NA
MUC1	3.2973e-09	4.51679e-07	5.91607	Testis	9.8285e-09	2.65697e-06	-5.73366	Skin_Not_Sun_Exposed_Suprapubic	9.8285e-09	2.33003e-06	-5.73366	NA	NA	NA	1	1	1	0	3	-6.72028	-5.00239	-6.25193	4.71622	-6.70543	4.71622	NA	NA	1.8138e-11	5.6625e-07	4.05408e-10	2.40267e-06	2.00817e-11	2.40267e-06	NA	NA	2.97331e-08	3.71345e-05	8.18797e-07	0.000303978	6.82597e-08	0.000221909	NA	NA
MUC1	3.2973e-09	4.51679e-07	5.91607	Testis	9.8285e-09	2.65697e-06	-5.73366	Skin_Sun_Exposed_Lower_leg	9.8285e-09	2.00509e-06	-5.73366	NA	NA	NA	1	1	1	0	3	-6.72028	-5.00239	-6.25193	4.71622	-6.61728	4.71622	NA	NA	1.8138e-11	5.6625e-07	4.05408e-10	2.40267e-06	3.65874e-11	2.40267e-06	NA	NA	2.97331e-08	3.71345e-05	8.18797e-07	0.000303978	1.2022e-07	0.000217336	NA	NA
MUC1	3.2973e-09	4.51679e-07	5.91607	Testis	9.8285e-09	2.65697e-06	-5.73366	Small_Intestine_Terminal_Ileum	9.8285e-09	2.16537e-06	-5.73366	NA	NA	NA	1	1	1	0	3	-6.72028	-5.00239	-6.25193	4.71622	-6.69127	4.71622	NA	NA	1.8138e-11	5.6625e-07	4.05408e-10	2.40267e-06	2.21242e-11	2.40267e-06	NA	NA	2.97331e-08	3.71345e-05	8.18797e-07	0.000303978	8.03318e-08	0.000214948	NA	NA
MUC1	3.2973e-09	4.51679e-07	5.91607	Testis	9.8285e-09	2.65697e-06	-5.73366	Spleen	9.8285e-09	2.11739e-06	-5.73366	NA	NA	NA	1	1	1	0	3	-6.72028	-5.00239	-6.25193	4.71622	-6.62678	4.71622	NA	NA	1.8138e-11	5.6625e-07	4.05408e-10	2.40267e-06	3.43082e-11	2.40267e-06	NA	NA	2.97331e-08	3.71345e-05	8.18797e-07	0.000303978	2.78097e-07	0.000210963	NA	NA
MUC1	3.2973e-09	4.51679e-07	5.91607	Testis	9.8285e-09	2.65697e-06	-5.73366	Stomach	9.8285e-09	2.25747e-06	5.73366	NA	NA	NA	1	1	1	0	3	-6.72028	-5.00239	-6.25193	4.71622	6.25193	-4.71622	NA	NA	1.8138e-11	5.6625e-07	4.05408e-10	2.40267e-06	4.05408e-10	2.40267e-06	NA	NA	2.97331e-08	3.71345e-05	8.18797e-07	0.000303978	6.50747e-07	0.000233605	NA	NA
MUC1	3.2973e-09	4.51679e-07	5.91607	Testis	9.8285e-09	2.65697e-06	-5.73366	Testis	9.8285e-09	2.32615e-06	5.73366	NA	NA	NA	1	1	1	0	3	-6.72028	-5.00239	-6.25193	4.71622	6.56492	-4.71622	NA	NA	1.8138e-11	5.6625e-07	4.05408e-10	2.40267e-06	5.20603e-11	2.40267e-06	NA	NA	2.97331e-08	3.71345e-05	8.18797e-07	0.000303978	1.92085e-07	0.00025681	NA	NA
MUC1	3.2973e-09	4.51679e-07	5.91607	Testis	9.8285e-09	2.65697e-06	-5.73366	Thyroid	9.8285e-09	2.1999e-06	-5.73366	NA	NA	NA	1	1	1	0	3	-6.72028	-5.00239	-6.25193	4.71622	-6.6965	4.71622	NA	NA	1.8138e-11	5.6625e-07	4.05408e-10	2.40267e-06	2.13466e-11	2.40267e-06	NA	NA	2.97331e-08	3.71345e-05	8.18797e-07	0.000303978	4.77338e-08	0.000212205	NA	NA
MUC1	3.2973e-09	4.51679e-07	5.91607	Testis	9.8285e-09	2.65697e-06	-5.73366	Uterus	9.8285e-09	2.21867e-06	-5.73366	NA	NA	NA	1	1	1	0	3	-6.72028	-5.00239	-6.25193	4.71622	-6.6815	4.71622	NA	NA	1.8138e-11	5.6625e-07	4.05408e-10	2.40267e-06	2.36511e-11	2.40267e-06	NA	NA	2.97331e-08	3.71345e-05	8.18797e-07	0.000303978	7.75556e-08	0.000228424	NA	NA
MUC1	3.2973e-09	4.51679e-07	5.91607	Testis	9.8285e-09	2.65697e-06	-5.73366	Vagina	9.8285e-09	2.39846e-06	5.73366	NA	NA	NA	1	1	1	0	3	-6.72028	-5.00239	-6.25193	4.71622	6.57876	-4.71622	NA	NA	1.8138e-11	5.6625e-07	4.05408e-10	2.40267e-06	4.74375e-11	2.40267e-06	NA	NA	2.97331e-08	3.71345e-05	8.18797e-07	0.000303978	1.14696e-07	0.000231799	NA	NA
MUC1	3.2973e-09	4.51679e-07	5.91607	Testis	9.8285e-09	2.65697e-06	-5.73366	smultixcan	9.8285e-09	1.92667e-06	5.73366	NA	NA	NA	1	1	1	0	3	-6.72028	-5.00239	-6.25193	4.71622	6.25193	-4.52864	NA	NA	1.8138e-11	5.6625e-07	4.05408e-10	2.40267e-06	4.05408e-10	1.18406e-05	NA	NA	2.97331e-08	3.71345e-05	8.18797e-07	0.000303978	5.68129e-07	0.000823702	NA	NA
MUC1	3.2973e-09	4.51679e-07	5.91607	Thyroid	2.16805e-08	4.61794e-06	5.59803	Adipose_Subcutaneous	9.8285e-09	2.12556e-06	-5.73366	NA	NA	NA	1	1	1	0	3	-6.72028	-5.00239	6.29646	-4.5639	-6.64472	4.71622	NA	NA	1.8138e-11	5.6625e-07	3.04523e-10	5.0213e-06	3.03803e-11	2.40267e-06	NA	NA	2.97331e-08	3.71345e-05	8.27816e-07	0.000504004	1.20025e-07	0.000225443	NA	NA
MUC1	3.2973e-09	4.51679e-07	5.91607	Thyroid	2.16805e-08	4.61794e-06	5.59803	Adipose_Visceral_Omentum	9.8285e-09	2.05948e-06	-5.73366	NA	NA	NA	1	1	1	0	3	-6.72028	-5.00239	6.29646	-4.5639	-6.59588	4.71622	NA	NA	1.8138e-11	5.6625e-07	3.04523e-10	5.0213e-06	4.22744e-11	2.40267e-06	NA	NA	2.97331e-08	3.71345e-05	8.27816e-07	0.000504004	1.44004e-07	0.000218673	NA	NA
MUC1	3.2973e-09	4.51679e-07	5.91607	Thyroid	2.16805e-08	4.61794e-06	5.59803	Adrenal_Gland	9.8285e-09	2.26886e-06	-5.73366	NA	NA	NA	1	1	1	0	3	-6.72028	-5.00239	6.29646	-4.5639	-6.25193	4.71622	NA	NA	1.8138e-11	5.6625e-07	3.04523e-10	5.0213e-06	4.05408e-10	2.40267e-06	NA	NA	2.97331e-08	3.71345e-05	8.27816e-07	0.000504004	6.89617e-07	0.000223896	NA	NA
MUC1	3.2973e-09	4.51679e-07	5.91607	Thyroid	2.16805e-08	4.61794e-06	5.59803	Artery_Aorta	9.8285e-09	1.99897e-06	5.73366	NA	NA	NA	1	1	1	0	3	-6.72028	-5.00239	6.29646	-4.5639	6.25193	-4.71622	NA	NA	1.8138e-11	5.6625e-07	3.04523e-10	5.0213e-06	4.05408e-10	2.40267e-06	NA	NA	2.97331e-08	3.71345e-05	8.27816e-07	0.000504004	8.24068e-07	0.000209427	NA	NA
MUC1	3.2973e-09	4.51679e-07	5.91607	Thyroid	2.16805e-08	4.61794e-06	5.59803	Artery_Coronary	9.8285e-09	2.18459e-06	5.73366	NA	NA	NA	1	1	1	0	3	-6.72028	-5.00239	6.29646	-4.5639	6.50631	-4.71622	NA	NA	1.8138e-11	5.6625e-07	3.04523e-10	5.0213e-06	7.7018e-11	2.40267e-06	NA	NA	2.97331e-08	3.71345e-05	8.27816e-07	0.000504004	3.11624e-07	0.000235431	NA	NA
MUC1	3.2973e-09	4.51679e-07	5.91607	Thyroid	2.16805e-08	4.61794e-06	5.59803	Artery_Tibial	9.8285e-09	2.02842e-06	5.73366	NA	NA	NA	1	1	1	0	3	-6.72028	-5.00239	6.29646	-4.5639	6.25193	-4.71622	NA	NA	1.8138e-11	5.6625e-07	3.04523e-10	5.0213e-06	4.05408e-10	2.40267e-06	NA	NA	2.97331e-08	3.71345e-05	8.27816e-07	0.000504004	7.43969e-07	0.000214606	NA	NA
MUC1	3.2973e-09	4.51679e-07	5.91607	Thyroid	2.16805e-08	4.61794e-06	5.59803	Breast_Mammary_Tissue	9.8285e-09	1.96119e-06	5.73366	NA	NA	NA	1	1	1	0	3	-6.72028	-5.00239	6.29646	-4.5639	6.25193	-4.71622	NA	NA	1.8138e-11	5.6625e-07	3.04523e-10	5.0213e-06	4.05408e-10	2.40267e-06	NA	NA	2.97331e-08	3.71345e-05	8.27816e-07	0.000504004	6.05274e-07	0.0002217	NA	NA
MUC1	3.2973e-09	4.51679e-07	5.91607	Thyroid	2.16805e-08	4.61794e-06	5.59803	Cells_Cultured_fibroblasts	9.8285e-09	1.9761e-06	-5.73366	NA	NA	NA	1	1	1	0	3	-6.72028	-5.00239	6.29646	-4.5639	-6.66964	4.71622	NA	NA	1.8138e-11	5.6625e-07	3.04523e-10	5.0213e-06	2.56431e-11	2.40267e-06	NA	NA	2.97331e-08	3.71345e-05	8.27816e-07	0.000504004	1.12326e-07	0.000221125	NA	NA
MUC1	3.2973e-09	4.51679e-07	5.91607	Thyroid	2.16805e-08	4.61794e-06	5.59803	Cells_EBV-transformed_lymphocytes	9.8285e-09	1.88125e-06	-5.73366	NA	NA	NA	1	1	1	0	3	-6.72028	-5.00239	6.29646	-4.5639	-6.68222	4.71622	NA	NA	1.8138e-11	5.6625e-07	3.04523e-10	5.0213e-06	2.35354e-11	2.40267e-06	NA	NA	2.97331e-08	3.71345e-05	8.27816e-07	0.000504004	2.95693e-07	0.000189987	NA	NA
MUC1	3.2973e-09	4.51679e-07	5.91607	Thyroid	2.16805e-08	4.61794e-06	5.59803	Colon_Sigmoid	9.8285e-09	1.95674e-06	5.73366	NA	NA	NA	1	1	1	0	3	-6.72028	-5.00239	6.29646	-4.5639	6.60389	-4.71622	NA	NA	1.8138e-11	5.6625e-07	3.04523e-10	5.0213e-06	4.00494e-11	2.40267e-06	NA	NA	2.97331e-08	3.71345e-05	8.27816e-07	0.000504004	1.9036e-07	0.000214178	NA	NA
MUC1	3.2973e-09	4.51679e-07	5.91607	Thyroid	2.16805e-08	4.61794e-06	5.59803	Colon_Transverse	9.8285e-09	2.18656e-06	5.73366	NA	NA	NA	1	1	1	0	3	-6.72028	-5.00239	6.29646	-4.5639	6.25193	-4.71622	NA	NA	1.8138e-11	5.6625e-07	3.04523e-10	5.0213e-06	4.05408e-10	2.40267e-06	NA	NA	2.97331e-08	3.71345e-05	8.27816e-07	0.000504004	7.45613e-07	0.000235709	NA	NA
MUC1	3.2973e-09	4.51679e-07	5.91607	Thyroid	2.16805e-08	4.61794e-06	5.59803	Esophagus_Gastroesophageal_Junction	9.8285e-09	2.02649e-06	5.73366	NA	NA	NA	1	1	1	0	3	-6.72028	-5.00239	6.29646	-4.5639	6.56213	-4.71622	NA	NA	1.8138e-11	5.6625e-07	3.04523e-10	5.0213e-06	5.30429e-11	2.40267e-06	NA	NA	2.97331e-08	3.71345e-05	8.27816e-07	0.000504004	2.18285e-07	0.000215175	NA	NA
MUC1	3.2973e-09	4.51679e-07	5.91607	Thyroid	2.16805e-08	4.61794e-06	5.59803	Esophagus_Mucosa	9.8285e-09	2.01359e-06	5.73366	NA	NA	NA	1	1	1	0	3	-6.72028	-5.00239	6.29646	-4.5639	6.25193	-4.71622	NA	NA	1.8138e-11	5.6625e-07	3.04523e-10	5.0213e-06	4.05408e-10	2.40267e-06	NA	NA	2.97331e-08	3.71345e-05	8.27816e-07	0.000504004	5.06759e-07	0.000213132	NA	NA
MUC1	3.2973e-09	4.51679e-07	5.91607	Thyroid	2.16805e-08	4.61794e-06	5.59803	Esophagus_Muscularis	9.8285e-09	2.01903e-06	5.73366	NA	NA	NA	1	1	1	0	3	-6.72028	-5.00239	6.29646	-4.5639	6.54701	-4.71622	NA	NA	1.8138e-11	5.6625e-07	3.04523e-10	5.0213e-06	5.8699e-11	2.40267e-06	NA	NA	2.97331e-08	3.71345e-05	8.27816e-07	0.000504004	3.34769e-07	0.000211384	NA	NA
MUC1	3.2973e-09	4.51679e-07	5.91607	Thyroid	2.16805e-08	4.61794e-06	5.59803	Heart_Atrial_Appendage	9.8285e-09	2.25807e-06	-5.73366	NA	NA	NA	1	1	1	0	3	-6.72028	-5.00239	6.29646	-4.5639	-6.58858	4.71622	NA	NA	1.8138e-11	5.6625e-07	3.04523e-10	5.0213e-06	4.44059e-11	2.40267e-06	NA	NA	2.97331e-08	3.71345e-05	8.27816e-07	0.000504004	1.28601e-07	0.000233297	NA	NA
MUC1	3.2973e-09	4.51679e-07	5.91607	Thyroid	2.16805e-08	4.61794e-06	5.59803	Kidney_Cortex	9.8285e-09	3.37922e-06	-5.73366	NA	NA	NA	1	1	1	0	3	-6.72028	-5.00239	6.29646	-4.5639	-6.25193	4.71622	NA	NA	1.8138e-11	5.6625e-07	3.04523e-10	5.0213e-06	4.05408e-10	2.40267e-06	NA	NA	2.97331e-08	3.71345e-05	8.27816e-07	0.000504004	5.89619e-07	0.000268115	NA	NA
MUC1	3.2973e-09	4.51679e-07	5.91607	Thyroid	2.16805e-08	4.61794e-06	5.59803	Lung	9.8285e-09	2.08336e-06	5.73366	NA	NA	NA	1	1	1	0	3	-6.72028	-5.00239	6.29646	-4.5639	6.55198	-4.71622	NA	NA	1.8138e-11	5.6625e-07	3.04523e-10	5.0213e-06	5.67779e-11	2.40267e-06	NA	NA	2.97331e-08	3.71345e-05	8.27816e-07	0.000504004	1.84282e-07	0.000220633	NA	NA
MUC1	3.2973e-09	4.51679e-07	5.91607	Thyroid	2.16805e-08	4.61794e-06	5.59803	Minor_Salivary_Gland	9.8285e-09	2.03713e-06	5.73366	NA	NA	NA	1	1	1	0	3	-6.72028	-5.00239	6.29646	-4.5639	6.25193	-4.71622	NA	NA	1.8138e-11	5.6625e-07	3.04523e-10	5.0213e-06	4.05408e-10	2.40267e-06	NA	NA	2.97331e-08	3.71345e-05	8.27816e-07	0.000504004	6.71221e-07	0.000217552	NA	NA
MUC1	3.2973e-09	4.51679e-07	5.91607	Thyroid	2.16805e-08	4.61794e-06	5.59803	Nerve_Tibial	9.8285e-09	2.09582e-06	-5.73366	NA	NA	NA	1	1	1	0	3	-6.72028	-5.00239	6.29646	-4.5639	-6.5872	4.71622	NA	NA	1.8138e-11	5.6625e-07	3.04523e-10	5.0213e-06	4.48207e-11	2.40267e-06	NA	NA	2.97331e-08	3.71345e-05	8.27816e-07	0.000504004	1.85444e-07	0.000227865	NA	NA
MUC1	3.2973e-09	4.51679e-07	5.91607	Thyroid	2.16805e-08	4.61794e-06	5.59803	Ovary	9.8285e-09	2.27091e-06	-5.73366	NA	NA	NA	1	1	1	0	3	-6.72028	-5.00239	6.29646	-4.5639	-6.66702	4.71622	NA	NA	1.8138e-11	5.6625e-07	3.04523e-10	5.0213e-06	2.61046e-11	2.40267e-06	NA	NA	2.97331e-08	3.71345e-05	8.27816e-07	0.000504004	8.43179e-08	0.000226072	NA	NA
MUC1	3.2973e-09	4.51679e-07	5.91607	Thyroid	2.16805e-08	4.61794e-06	5.59803	Pancreas	9.8285e-09	2.49745e-06	5.73366	NA	NA	NA	1	1	1	0	3	-6.72028	-5.00239	6.29646	-4.5639	6.47663	-4.71622	NA	NA	1.8138e-11	5.6625e-07	3.04523e-10	5.0213e-06	9.37924e-11	2.40267e-06	NA	NA	2.97331e-08	3.71345e-05	8.27816e-07	0.000504004	2.86571e-07	0.00024121	NA	NA
MUC1	3.2973e-09	4.51679e-07	5.91607	Thyroid	2.16805e-08	4.61794e-06	5.59803	Pituitary	9.8285e-09	2.33512e-06	-5.73366	NA	NA	NA	1	1	1	0	3	-6.72028	-5.00239	6.29646	-4.5639	-6.57589	4.71622	NA	NA	1.8138e-11	5.6625e-07	3.04523e-10	5.0213e-06	4.83646e-11	2.40267e-06	NA	NA	2.97331e-08	3.71345e-05	8.27816e-07	0.000504004	2.07455e-07	0.000229799	NA	NA
MUC1	3.2973e-09	4.51679e-07	5.91607	Thyroid	2.16805e-08	4.61794e-06	5.59803	Prostate	9.8285e-09	2.06329e-06	5.73366	NA	NA	NA	1	1	1	0	3	-6.72028	-5.00239	6.29646	-4.5639	6.53194	-4.71622	NA	NA	1.8138e-11	5.6625e-07	3.04523e-10	5.0213e-06	6.49253e-11	2.40267e-06	NA	NA	2.97331e-08	3.71345e-05	8.27816e-07	0.000504004	1.4441e-07	0.000227843	NA	NA
MUC1	3.2973e-09	4.51679e-07	5.91607	Thyroid	2.16805e-08	4.61794e-06	5.59803	Skin_Not_Sun_Exposed_Suprapubic	9.8285e-09	2.33003e-06	-5.73366	NA	NA	NA	1	1	1	0	3	-6.72028	-5.00239	6.29646	-4.5639	-6.70543	4.71622	NA	NA	1.8138e-11	5.6625e-07	3.04523e-10	5.0213e-06	2.00817e-11	2.40267e-06	NA	NA	2.97331e-08	3.71345e-05	8.27816e-07	0.000504004	6.82597e-08	0.000221909	NA	NA
MUC1	3.2973e-09	4.51679e-07	5.91607	Thyroid	2.16805e-08	4.61794e-06	5.59803	Skin_Sun_Exposed_Lower_leg	9.8285e-09	2.00509e-06	-5.73366	NA	NA	NA	1	1	1	0	3	-6.72028	-5.00239	6.29646	-4.5639	-6.61728	4.71622	NA	NA	1.8138e-11	5.6625e-07	3.04523e-10	5.0213e-06	3.65874e-11	2.40267e-06	NA	NA	2.97331e-08	3.71345e-05	8.27816e-07	0.000504004	1.2022e-07	0.000217336	NA	NA
MUC1	3.2973e-09	4.51679e-07	5.91607	Thyroid	2.16805e-08	4.61794e-06	5.59803	Small_Intestine_Terminal_Ileum	9.8285e-09	2.16537e-06	-5.73366	NA	NA	NA	1	1	1	0	3	-6.72028	-5.00239	6.29646	-4.5639	-6.69127	4.71622	NA	NA	1.8138e-11	5.6625e-07	3.04523e-10	5.0213e-06	2.21242e-11	2.40267e-06	NA	NA	2.97331e-08	3.71345e-05	8.27816e-07	0.000504004	8.03318e-08	0.000214948	NA	NA
MUC1	3.2973e-09	4.51679e-07	5.91607	Thyroid	2.16805e-08	4.61794e-06	5.59803	Spleen	9.8285e-09	2.11739e-06	-5.73366	NA	NA	NA	1	1	1	0	3	-6.72028	-5.00239	6.29646	-4.5639	-6.62678	4.71622	NA	NA	1.8138e-11	5.6625e-07	3.04523e-10	5.0213e-06	3.43082e-11	2.40267e-06	NA	NA	2.97331e-08	3.71345e-05	8.27816e-07	0.000504004	2.78097e-07	0.000210963	NA	NA
MUC1	3.2973e-09	4.51679e-07	5.91607	Thyroid	2.16805e-08	4.61794e-06	5.59803	Stomach	9.8285e-09	2.25747e-06	5.73366	NA	NA	NA	1	1	1	0	3	-6.72028	-5.00239	6.29646	-4.5639	6.25193	-4.71622	NA	NA	1.8138e-11	5.6625e-07	3.04523e-10	5.0213e-06	4.05408e-10	2.40267e-06	NA	NA	2.97331e-08	3.71345e-05	8.27816e-07	0.000504004	6.50747e-07	0.000233605	NA	NA
MUC1	3.2973e-09	4.51679e-07	5.91607	Thyroid	2.16805e-08	4.61794e-06	5.59803	Testis	9.8285e-09	2.32615e-06	5.73366	NA	NA	NA	1	1	1	0	3	-6.72028	-5.00239	6.29646	-4.5639	6.56492	-4.71622	NA	NA	1.8138e-11	5.6625e-07	3.04523e-10	5.0213e-06	5.20603e-11	2.40267e-06	NA	NA	2.97331e-08	3.71345e-05	8.27816e-07	0.000504004	1.92085e-07	0.00025681	NA	NA
MUC1	3.2973e-09	4.51679e-07	5.91607	Thyroid	2.16805e-08	4.61794e-06	5.59803	Thyroid	9.8285e-09	2.1999e-06	-5.73366	NA	NA	NA	1	1	1	0	3	-6.72028	-5.00239	6.29646	-4.5639	-6.6965	4.71622	NA	NA	1.8138e-11	5.6625e-07	3.04523e-10	5.0213e-06	2.13466e-11	2.40267e-06	NA	NA	2.97331e-08	3.71345e-05	8.27816e-07	0.000504004	4.77338e-08	0.000212205	NA	NA
MUC1	3.2973e-09	4.51679e-07	5.91607	Thyroid	2.16805e-08	4.61794e-06	5.59803	Uterus	9.8285e-09	2.21867e-06	-5.73366	NA	NA	NA	1	1	1	0	3	-6.72028	-5.00239	6.29646	-4.5639	-6.6815	4.71622	NA	NA	1.8138e-11	5.6625e-07	3.04523e-10	5.0213e-06	2.36511e-11	2.40267e-06	NA	NA	2.97331e-08	3.71345e-05	8.27816e-07	0.000504004	7.75556e-08	0.000228424	NA	NA
MUC1	3.2973e-09	4.51679e-07	5.91607	Thyroid	2.16805e-08	4.61794e-06	5.59803	Vagina	9.8285e-09	2.39846e-06	5.73366	NA	NA	NA	1	1	1	0	3	-6.72028	-5.00239	6.29646	-4.5639	6.57876	-4.71622	NA	NA	1.8138e-11	5.6625e-07	3.04523e-10	5.0213e-06	4.74375e-11	2.40267e-06	NA	NA	2.97331e-08	3.71345e-05	8.27816e-07	0.000504004	1.14696e-07	0.000231799	NA	NA
MUC1	3.2973e-09	4.51679e-07	5.91607	Thyroid	2.16805e-08	4.61794e-06	5.59803	smultixcan	9.8285e-09	1.92667e-06	5.73366	NA	NA	NA	1	1	1	0	3	-6.72028	-5.00239	6.29646	-4.5639	6.25193	-4.52864	NA	NA	1.8138e-11	5.6625e-07	3.04523e-10	5.0213e-06	4.05408e-10	1.18406e-05	NA	NA	2.97331e-08	3.71345e-05	8.27816e-07	0.000504004	5.68129e-07	0.000823702	NA	NA
MUC1	3.2973e-09	4.51679e-07	5.91607	smultixcan	2.15644e-09	2.81908e-07	-4.5215	Adipose_Subcutaneous	9.8285e-09	2.12556e-06	-5.73366	NA	NA	NA	1	1	1	0	3	-6.72028	-5.00239	1.73482	2.42857	-6.64472	4.71622	NA	NA	1.8138e-11	5.6625e-07	1.17795e-10	1.04113e-05	3.03803e-11	2.40267e-06	NA	NA	2.97331e-08	3.71345e-05	1.28709e-07	0.000419646	1.20025e-07	0.000225443	NA	NA
MUC1	3.2973e-09	4.51679e-07	5.91607	smultixcan	2.15644e-09	2.81908e-07	-4.5215	Adipose_Visceral_Omentum	9.8285e-09	2.05948e-06	-5.73366	NA	NA	NA	1	1	1	0	3	-6.72028	-5.00239	1.73482	2.42857	-6.59588	4.71622	NA	NA	1.8138e-11	5.6625e-07	1.17795e-10	1.04113e-05	4.22744e-11	2.40267e-06	NA	NA	2.97331e-08	3.71345e-05	1.28709e-07	0.000419646	1.44004e-07	0.000218673	NA	NA
MUC1	3.2973e-09	4.51679e-07	5.91607	smultixcan	2.15644e-09	2.81908e-07	-4.5215	Adrenal_Gland	9.8285e-09	2.26886e-06	-5.73366	NA	NA	NA	1	1	1	0	3	-6.72028	-5.00239	1.73482	2.42857	-6.25193	4.71622	NA	NA	1.8138e-11	5.6625e-07	1.17795e-10	1.04113e-05	4.05408e-10	2.40267e-06	NA	NA	2.97331e-08	3.71345e-05	1.28709e-07	0.000419646	6.89617e-07	0.000223896	NA	NA
MUC1	3.2973e-09	4.51679e-07	5.91607	smultixcan	2.15644e-09	2.81908e-07	-4.5215	Artery_Aorta	9.8285e-09	1.99897e-06	5.73366	NA	NA	NA	1	1	1	0	3	-6.72028	-5.00239	1.73482	2.42857	6.25193	-4.71622	NA	NA	1.8138e-11	5.6625e-07	1.17795e-10	1.04113e-05	4.05408e-10	2.40267e-06	NA	NA	2.97331e-08	3.71345e-05	1.28709e-07	0.000419646	8.24068e-07	0.000209427	NA	NA
MUC1	3.2973e-09	4.51679e-07	5.91607	smultixcan	2.15644e-09	2.81908e-07	-4.5215	Artery_Coronary	9.8285e-09	2.18459e-06	5.73366	NA	NA	NA	1	1	1	0	3	-6.72028	-5.00239	1.73482	2.42857	6.50631	-4.71622	NA	NA	1.8138e-11	5.6625e-07	1.17795e-10	1.04113e-05	7.7018e-11	2.40267e-06	NA	NA	2.97331e-08	3.71345e-05	1.28709e-07	0.000419646	3.11624e-07	0.000235431	NA	NA
MUC1	3.2973e-09	4.51679e-07	5.91607	smultixcan	2.15644e-09	2.81908e-07	-4.5215	Artery_Tibial	9.8285e-09	2.02842e-06	5.73366	NA	NA	NA	1	1	1	0	3	-6.72028	-5.00239	1.73482	2.42857	6.25193	-4.71622	NA	NA	1.8138e-11	5.6625e-07	1.17795e-10	1.04113e-05	4.05408e-10	2.40267e-06	NA	NA	2.97331e-08	3.71345e-05	1.28709e-07	0.000419646	7.43969e-07	0.000214606	NA	NA
MUC1	3.2973e-09	4.51679e-07	5.91607	smultixcan	2.15644e-09	2.81908e-07	-4.5215	Breast_Mammary_Tissue	9.8285e-09	1.96119e-06	5.73366	NA	NA	NA	1	1	1	0	3	-6.72028	-5.00239	1.73482	2.42857	6.25193	-4.71622	NA	NA	1.8138e-11	5.6625e-07	1.17795e-10	1.04113e-05	4.05408e-10	2.40267e-06	NA	NA	2.97331e-08	3.71345e-05	1.28709e-07	0.000419646	6.05274e-07	0.0002217	NA	NA
MUC1	3.2973e-09	4.51679e-07	5.91607	smultixcan	2.15644e-09	2.81908e-07	-4.5215	Cells_Cultured_fibroblasts	9.8285e-09	1.9761e-06	-5.73366	NA	NA	NA	1	1	1	0	3	-6.72028	-5.00239	1.73482	2.42857	-6.66964	4.71622	NA	NA	1.8138e-11	5.6625e-07	1.17795e-10	1.04113e-05	2.56431e-11	2.40267e-06	NA	NA	2.97331e-08	3.71345e-05	1.28709e-07	0.000419646	1.12326e-07	0.000221125	NA	NA
MUC1	3.2973e-09	4.51679e-07	5.91607	smultixcan	2.15644e-09	2.81908e-07	-4.5215	Cells_EBV-transformed_lymphocytes	9.8285e-09	1.88125e-06	-5.73366	NA	NA	NA	1	1	1	0	3	-6.72028	-5.00239	1.73482	2.42857	-6.68222	4.71622	NA	NA	1.8138e-11	5.6625e-07	1.17795e-10	1.04113e-05	2.35354e-11	2.40267e-06	NA	NA	2.97331e-08	3.71345e-05	1.28709e-07	0.000419646	2.95693e-07	0.000189987	NA	NA
MUC1	3.2973e-09	4.51679e-07	5.91607	smultixcan	2.15644e-09	2.81908e-07	-4.5215	Colon_Sigmoid	9.8285e-09	1.95674e-06	5.73366	NA	NA	NA	1	1	1	0	3	-6.72028	-5.00239	1.73482	2.42857	6.60389	-4.71622	NA	NA	1.8138e-11	5.6625e-07	1.17795e-10	1.04113e-05	4.00494e-11	2.40267e-06	NA	NA	2.97331e-08	3.71345e-05	1.28709e-07	0.000419646	1.9036e-07	0.000214178	NA	NA
MUC1	3.2973e-09	4.51679e-07	5.91607	smultixcan	2.15644e-09	2.81908e-07	-4.5215	Colon_Transverse	9.8285e-09	2.18656e-06	5.73366	NA	NA	NA	1	1	1	0	3	-6.72028	-5.00239	1.73482	2.42857	6.25193	-4.71622	NA	NA	1.8138e-11	5.6625e-07	1.17795e-10	1.04113e-05	4.05408e-10	2.40267e-06	NA	NA	2.97331e-08	3.71345e-05	1.28709e-07	0.000419646	7.45613e-07	0.000235709	NA	NA
MUC1	3.2973e-09	4.51679e-07	5.91607	smultixcan	2.15644e-09	2.81908e-07	-4.5215	Esophagus_Gastroesophageal_Junction	9.8285e-09	2.02649e-06	5.73366	NA	NA	NA	1	1	1	0	3	-6.72028	-5.00239	1.73482	2.42857	6.56213	-4.71622	NA	NA	1.8138e-11	5.6625e-07	1.17795e-10	1.04113e-05	5.30429e-11	2.40267e-06	NA	NA	2.97331e-08	3.71345e-05	1.28709e-07	0.000419646	2.18285e-07	0.000215175	NA	NA
MUC1	3.2973e-09	4.51679e-07	5.91607	smultixcan	2.15644e-09	2.81908e-07	-4.5215	Esophagus_Mucosa	9.8285e-09	2.01359e-06	5.73366	NA	NA	NA	1	1	1	0	3	-6.72028	-5.00239	1.73482	2.42857	6.25193	-4.71622	NA	NA	1.8138e-11	5.6625e-07	1.17795e-10	1.04113e-05	4.05408e-10	2.40267e-06	NA	NA	2.97331e-08	3.71345e-05	1.28709e-07	0.000419646	5.06759e-07	0.000213132	NA	NA
MUC1	3.2973e-09	4.51679e-07	5.91607	smultixcan	2.15644e-09	2.81908e-07	-4.5215	Esophagus_Muscularis	9.8285e-09	2.01903e-06	5.73366	NA	NA	NA	1	1	1	0	3	-6.72028	-5.00239	1.73482	2.42857	6.54701	-4.71622	NA	NA	1.8138e-11	5.6625e-07	1.17795e-10	1.04113e-05	5.8699e-11	2.40267e-06	NA	NA	2.97331e-08	3.71345e-05	1.28709e-07	0.000419646	3.34769e-07	0.000211384	NA	NA
MUC1	3.2973e-09	4.51679e-07	5.91607	smultixcan	2.15644e-09	2.81908e-07	-4.5215	Heart_Atrial_Appendage	9.8285e-09	2.25807e-06	-5.73366	NA	NA	NA	1	1	1	0	3	-6.72028	-5.00239	1.73482	2.42857	-6.58858	4.71622	NA	NA	1.8138e-11	5.6625e-07	1.17795e-10	1.04113e-05	4.44059e-11	2.40267e-06	NA	NA	2.97331e-08	3.71345e-05	1.28709e-07	0.000419646	1.28601e-07	0.000233297	NA	NA
MUC1	3.2973e-09	4.51679e-07	5.91607	smultixcan	2.15644e-09	2.81908e-07	-4.5215	Kidney_Cortex	9.8285e-09	3.37922e-06	-5.73366	NA	NA	NA	1	1	1	0	3	-6.72028	-5.00239	1.73482	2.42857	-6.25193	4.71622	NA	NA	1.8138e-11	5.6625e-07	1.17795e-10	1.04113e-05	4.05408e-10	2.40267e-06	NA	NA	2.97331e-08	3.71345e-05	1.28709e-07	0.000419646	5.89619e-07	0.000268115	NA	NA
MUC1	3.2973e-09	4.51679e-07	5.91607	smultixcan	2.15644e-09	2.81908e-07	-4.5215	Lung	9.8285e-09	2.08336e-06	5.73366	NA	NA	NA	1	1	1	0	3	-6.72028	-5.00239	1.73482	2.42857	6.55198	-4.71622	NA	NA	1.8138e-11	5.6625e-07	1.17795e-10	1.04113e-05	5.67779e-11	2.40267e-06	NA	NA	2.97331e-08	3.71345e-05	1.28709e-07	0.000419646	1.84282e-07	0.000220633	NA	NA
MUC1	3.2973e-09	4.51679e-07	5.91607	smultixcan	2.15644e-09	2.81908e-07	-4.5215	Minor_Salivary_Gland	9.8285e-09	2.03713e-06	5.73366	NA	NA	NA	1	1	1	0	3	-6.72028	-5.00239	1.73482	2.42857	6.25193	-4.71622	NA	NA	1.8138e-11	5.6625e-07	1.17795e-10	1.04113e-05	4.05408e-10	2.40267e-06	NA	NA	2.97331e-08	3.71345e-05	1.28709e-07	0.000419646	6.71221e-07	0.000217552	NA	NA
MUC1	3.2973e-09	4.51679e-07	5.91607	smultixcan	2.15644e-09	2.81908e-07	-4.5215	Nerve_Tibial	9.8285e-09	2.09582e-06	-5.73366	NA	NA	NA	1	1	1	0	3	-6.72028	-5.00239	1.73482	2.42857	-6.5872	4.71622	NA	NA	1.8138e-11	5.6625e-07	1.17795e-10	1.04113e-05	4.48207e-11	2.40267e-06	NA	NA	2.97331e-08	3.71345e-05	1.28709e-07	0.000419646	1.85444e-07	0.000227865	NA	NA
MUC1	3.2973e-09	4.51679e-07	5.91607	smultixcan	2.15644e-09	2.81908e-07	-4.5215	Ovary	9.8285e-09	2.27091e-06	-5.73366	NA	NA	NA	1	1	1	0	3	-6.72028	-5.00239	1.73482	2.42857	-6.66702	4.71622	NA	NA	1.8138e-11	5.6625e-07	1.17795e-10	1.04113e-05	2.61046e-11	2.40267e-06	NA	NA	2.97331e-08	3.71345e-05	1.28709e-07	0.000419646	8.43179e-08	0.000226072	NA	NA
MUC1	3.2973e-09	4.51679e-07	5.91607	smultixcan	2.15644e-09	2.81908e-07	-4.5215	Pancreas	9.8285e-09	2.49745e-06	5.73366	NA	NA	NA	1	1	1	0	3	-6.72028	-5.00239	1.73482	2.42857	6.47663	-4.71622	NA	NA	1.8138e-11	5.6625e-07	1.17795e-10	1.04113e-05	9.37924e-11	2.40267e-06	NA	NA	2.97331e-08	3.71345e-05	1.28709e-07	0.000419646	2.86571e-07	0.00024121	NA	NA
MUC1	3.2973e-09	4.51679e-07	5.91607	smultixcan	2.15644e-09	2.81908e-07	-4.5215	Pituitary	9.8285e-09	2.33512e-06	-5.73366	NA	NA	NA	1	1	1	0	3	-6.72028	-5.00239	1.73482	2.42857	-6.57589	4.71622	NA	NA	1.8138e-11	5.6625e-07	1.17795e-10	1.04113e-05	4.83646e-11	2.40267e-06	NA	NA	2.97331e-08	3.71345e-05	1.28709e-07	0.000419646	2.07455e-07	0.000229799	NA	NA
MUC1	3.2973e-09	4.51679e-07	5.91607	smultixcan	2.15644e-09	2.81908e-07	-4.5215	Prostate	9.8285e-09	2.06329e-06	5.73366	NA	NA	NA	1	1	1	0	3	-6.72028	-5.00239	1.73482	2.42857	6.53194	-4.71622	NA	NA	1.8138e-11	5.6625e-07	1.17795e-10	1.04113e-05	6.49253e-11	2.40267e-06	NA	NA	2.97331e-08	3.71345e-05	1.28709e-07	0.000419646	1.4441e-07	0.000227843	NA	NA
MUC1	3.2973e-09	4.51679e-07	5.91607	smultixcan	2.15644e-09	2.81908e-07	-4.5215	Skin_Not_Sun_Exposed_Suprapubic	9.8285e-09	2.33003e-06	-5.73366	NA	NA	NA	1	1	1	0	3	-6.72028	-5.00239	1.73482	2.42857	-6.70543	4.71622	NA	NA	1.8138e-11	5.6625e-07	1.17795e-10	1.04113e-05	2.00817e-11	2.40267e-06	NA	NA	2.97331e-08	3.71345e-05	1.28709e-07	0.000419646	6.82597e-08	0.000221909	NA	NA
MUC1	3.2973e-09	4.51679e-07	5.91607	smultixcan	2.15644e-09	2.81908e-07	-4.5215	Skin_Sun_Exposed_Lower_leg	9.8285e-09	2.00509e-06	-5.73366	NA	NA	NA	1	1	1	0	3	-6.72028	-5.00239	1.73482	2.42857	-6.61728	4.71622	NA	NA	1.8138e-11	5.6625e-07	1.17795e-10	1.04113e-05	3.65874e-11	2.40267e-06	NA	NA	2.97331e-08	3.71345e-05	1.28709e-07	0.000419646	1.2022e-07	0.000217336	NA	NA
MUC1	3.2973e-09	4.51679e-07	5.91607	smultixcan	2.15644e-09	2.81908e-07	-4.5215	Small_Intestine_Terminal_Ileum	9.8285e-09	2.16537e-06	-5.73366	NA	NA	NA	1	1	1	0	3	-6.72028	-5.00239	1.73482	2.42857	-6.69127	4.71622	NA	NA	1.8138e-11	5.6625e-07	1.17795e-10	1.04113e-05	2.21242e-11	2.40267e-06	NA	NA	2.97331e-08	3.71345e-05	1.28709e-07	0.000419646	8.03318e-08	0.000214948	NA	NA
MUC1	3.2973e-09	4.51679e-07	5.91607	smultixcan	2.15644e-09	2.81908e-07	-4.5215	Spleen	9.8285e-09	2.11739e-06	-5.73366	NA	NA	NA	1	1	1	0	3	-6.72028	-5.00239	1.73482	2.42857	-6.62678	4.71622	NA	NA	1.8138e-11	5.6625e-07	1.17795e-10	1.04113e-05	3.43082e-11	2.40267e-06	NA	NA	2.97331e-08	3.71345e-05	1.28709e-07	0.000419646	2.78097e-07	0.000210963	NA	NA
MUC1	3.2973e-09	4.51679e-07	5.91607	smultixcan	2.15644e-09	2.81908e-07	-4.5215	Stomach	9.8285e-09	2.25747e-06	5.73366	NA	NA	NA	1	1	1	0	3	-6.72028	-5.00239	1.73482	2.42857	6.25193	-4.71622	NA	NA	1.8138e-11	5.6625e-07	1.17795e-10	1.04113e-05	4.05408e-10	2.40267e-06	NA	NA	2.97331e-08	3.71345e-05	1.28709e-07	0.000419646	6.50747e-07	0.000233605	NA	NA
MUC1	3.2973e-09	4.51679e-07	5.91607	smultixcan	2.15644e-09	2.81908e-07	-4.5215	Testis	9.8285e-09	2.32615e-06	5.73366	NA	NA	NA	1	1	1	0	3	-6.72028	-5.00239	1.73482	2.42857	6.56492	-4.71622	NA	NA	1.8138e-11	5.6625e-07	1.17795e-10	1.04113e-05	5.20603e-11	2.40267e-06	NA	NA	2.97331e-08	3.71345e-05	1.28709e-07	0.000419646	1.92085e-07	0.00025681	NA	NA
MUC1	3.2973e-09	4.51679e-07	5.91607	smultixcan	2.15644e-09	2.81908e-07	-4.5215	Thyroid	9.8285e-09	2.1999e-06	-5.73366	NA	NA	NA	1	1	1	0	3	-6.72028	-5.00239	1.73482	2.42857	-6.6965	4.71622	NA	NA	1.8138e-11	5.6625e-07	1.17795e-10	1.04113e-05	2.13466e-11	2.40267e-06	NA	NA	2.97331e-08	3.71345e-05	1.28709e-07	0.000419646	4.77338e-08	0.000212205	NA	NA
MUC1	3.2973e-09	4.51679e-07	5.91607	smultixcan	2.15644e-09	2.81908e-07	-4.5215	Uterus	9.8285e-09	2.21867e-06	-5.73366	NA	NA	NA	1	1	1	0	3	-6.72028	-5.00239	1.73482	2.42857	-6.6815	4.71622	NA	NA	1.8138e-11	5.6625e-07	1.17795e-10	1.04113e-05	2.36511e-11	2.40267e-06	NA	NA	2.97331e-08	3.71345e-05	1.28709e-07	0.000419646	7.75556e-08	0.000228424	NA	NA
MUC1	3.2973e-09	4.51679e-07	5.91607	smultixcan	2.15644e-09	2.81908e-07	-4.5215	Vagina	9.8285e-09	2.39846e-06	5.73366	NA	NA	NA	1	1	1	0	3	-6.72028	-5.00239	1.73482	2.42857	6.57876	-4.71622	NA	NA	1.8138e-11	5.6625e-07	1.17795e-10	1.04113e-05	4.74375e-11	2.40267e-06	NA	NA	2.97331e-08	3.71345e-05	1.28709e-07	0.000419646	1.14696e-07	0.000231799	NA	NA
MUC1	3.2973e-09	4.51679e-07	5.91607	smultixcan	2.15644e-09	2.81908e-07	-4.5215	smultixcan	9.8285e-09	1.92667e-06	5.73366	NA	NA	NA	1	1	1	0	3	-6.72028	-5.00239	1.73482	2.42857	6.25193	-4.52864	NA	NA	1.8138e-11	5.6625e-07	1.17795e-10	1.04113e-05	4.05408e-10	1.18406e-05	NA	NA	2.97331e-08	3.71345e-05	1.28709e-07	0.000419646	5.68129e-07	0.000823702	NA	NA
RANGAP1	3.342e-09	4.54281e-07	-5.91385	Adrenal_Gland	4.19487e-06	0.000515861	-4.60149	Adipose_Visceral_Omentum	1.91412e-09	4.69129e-07	6.00493	NA	NA	NA	1	1	1	0	3	0.510202	-6.05177	1.48151	4.94583	-0.221994	-6.13064	NA	NA	0.60991	1.4326e-09	0.13847	7.58203e-07	0.824319	8.75283e-10	NA	NA	0.864429	1.85215e-07	0.775551	0.000101373	0.974345	2.02417e-07	NA	NA
RANGAP1	3.342e-09	4.54281e-07	-5.91385	Adrenal_Gland	4.19487e-06	0.000515861	-4.60149	Adrenal_Gland	7.16477e-07	8.60387e-05	-4.95684	NA	NA	NA	1	1	1	0	3	0.510202	-6.05177	1.48151	4.94583	-0.205545	5.00078	NA	NA	0.60991	1.4326e-09	0.13847	7.58203e-07	0.837146	5.70984e-07	NA	NA	0.864429	1.85215e-07	0.775551	0.000101373	0.976554	6.45324e-05	NA	NA
RANGAP1	3.342e-09	4.54281e-07	-5.91385	Adrenal_Gland	4.19487e-06	0.000515861	-4.60149	Artery_Aorta	7.16477e-07	7.9931e-05	-4.95684	NA	NA	NA	1	1	1	0	3	0.510202	-6.05177	1.48151	4.94583	-0.384841	5.00078	NA	NA	0.60991	1.4326e-09	0.13847	7.58203e-07	0.700355	5.70984e-07	NA	NA	0.864429	1.85215e-07	0.775551	0.000101373	0.95643	6.00641e-05	NA	NA
RANGAP1	3.342e-09	4.54281e-07	-5.91385	Adrenal_Gland	4.19487e-06	0.000515861	-4.60149	Artery_Coronary	2.24408e-07	3.44198e-05	5.17789	NA	NA	NA	1	1	1	0	3	0.510202	-6.05177	1.48151	4.94583	-0.650857	-5.37103	NA	NA	0.60991	1.4326e-09	0.13847	7.58203e-07	0.515139	7.82898e-08	NA	NA	0.864429	1.85215e-07	0.775551	0.000101373	0.914387	1.17802e-05	NA	NA
RANGAP1	3.342e-09	4.54281e-07	-5.91385	Adrenal_Gland	4.19487e-06	0.000515861	-4.60149	Brain_Amygdala	1.82508e-06	0.000230948	-4.77189	NA	NA	NA	1	1	1	0	3	0.510202	-6.05177	1.48151	4.94583	0.65945	4.96088	NA	NA	0.60991	1.4326e-09	0.13847	7.58203e-07	0.509607	7.0176e-07	NA	NA	0.864429	1.85215e-07	0.775551	0.000101373	0.928829	9.24181e-05	NA	NA
RANGAP1	3.342e-09	4.54281e-07	-5.91385	Adrenal_Gland	4.19487e-06	0.000515861	-4.60149	Brain_Anterior_cingulate_cortex_BA24	7.16477e-07	8.6984e-05	-4.95684	NA	NA	NA	1	1	1	0	3	0.510202	-6.05177	1.48151	4.94583	-0.32248	5.00078	NA	NA	0.60991	1.4326e-09	0.13847	7.58203e-07	0.747089	5.70984e-07	NA	NA	0.864429	1.85215e-07	0.775551	0.000101373	0.960813	7.01746e-05	NA	NA
RANGAP1	3.342e-09	4.54281e-07	-5.91385	Adrenal_Gland	4.19487e-06	0.000515861	-4.60149	Brain_Caudate_basal_ganglia	1.01336e-05	0.000912066	-4.4143	NA	NA	NA	1	1	1	0	3	0.510202	-6.05177	1.48151	4.94583	0.534537	4.57163	NA	NA	0.60991	1.4326e-09	0.13847	7.58203e-07	0.59297	4.83935e-06	NA	NA	0.864429	1.85215e-07	0.775551	0.000101373	0.943271	0.000438966	NA	NA
RANGAP1	3.342e-09	4.54281e-07	-5.91385	Adrenal_Gland	4.19487e-06	0.000515861	-4.60149	Brain_Cerebellum	7.16477e-07	8.19934e-05	-4.95684	NA	NA	NA	1	1	1	0	3	0.510202	-6.05177	1.48151	4.94583	-0.314481	5.00078	NA	NA	0.60991	1.4326e-09	0.13847	7.58203e-07	0.753156	5.70984e-07	NA	NA	0.864429	1.85215e-07	0.775551	0.000101373	0.968333	6.02285e-05	NA	NA
RANGAP1	3.342e-09	4.54281e-07	-5.91385	Adrenal_Gland	4.19487e-06	0.000515861	-4.60149	Brain_Cortex	7.16477e-07	8.5302e-05	-4.95684	NA	NA	NA	1	1	1	0	3	0.510202	-6.05177	1.48151	4.94583	-0.297123	5.00078	NA	NA	0.60991	1.4326e-09	0.13847	7.58203e-07	0.766373	5.70984e-07	NA	NA	0.864429	1.85215e-07	0.775551	0.000101373	0.96766	6.08395e-05	NA	NA
RANGAP1	3.342e-09	4.54281e-07	-5.91385	Adrenal_Gland	4.19487e-06	0.000515861	-4.60149	Brain_Frontal_Cortex_BA9	7.16477e-07	8.76533e-05	-4.95684	NA	NA	NA	1	1	1	0	3	0.510202	-6.05177	1.48151	4.94583	-0.305708	5.00078	NA	NA	0.60991	1.4326e-09	0.13847	7.58203e-07	0.759827	5.70984e-07	NA	NA	0.864429	1.85215e-07	0.775551	0.000101373	0.964787	6.6597e-05	NA	NA
RANGAP1	3.342e-09	4.54281e-07	-5.91385	Adrenal_Gland	4.19487e-06	0.000515861	-4.60149	Brain_Hippocampus	1.82508e-06	0.000240828	-4.77189	NA	NA	NA	1	1	1	0	3	0.510202	-6.05177	1.48151	4.94583	0.65945	4.96088	NA	NA	0.60991	1.4326e-09	0.13847	7.58203e-07	0.509607	7.0176e-07	NA	NA	0.864429	1.85215e-07	0.775551	0.000101373	0.928426	9.44351e-05	NA	NA
RANGAP1	3.342e-09	4.54281e-07	-5.91385	Adrenal_Gland	4.19487e-06	0.000515861	-4.60149	Brain_Hypothalamus	1.91412e-09	6.09379e-07	-6.00493	NA	NA	NA	1	1	1	0	3	0.510202	-6.05177	1.48151	4.94583	0.221994	6.13064	NA	NA	0.60991	1.4326e-09	0.13847	7.58203e-07	0.824319	8.75283e-10	NA	NA	0.864429	1.85215e-07	0.775551	0.000101373	0.97728	2.62275e-07	NA	NA
RANGAP1	3.342e-09	4.54281e-07	-5.91385	Adrenal_Gland	4.19487e-06	0.000515861	-4.60149	Brain_Nucleus_accumbens_basal_ganglia	8.98228e-06	0.000839424	4.44033	NA	NA	NA	1	1	1	0	3	0.510202	-6.05177	1.48151	4.94583	-0.662508	-4.6252	NA	NA	0.60991	1.4326e-09	0.13847	7.58203e-07	0.507646	3.74238e-06	NA	NA	0.864429	1.85215e-07	0.775551	0.000101373	0.920793	0.000352815	NA	NA
RANGAP1	3.342e-09	4.54281e-07	-5.91385	Adrenal_Gland	4.19487e-06	0.000515861	-4.60149	Brain_Putamen_basal_ganglia	1.82508e-06	0.000223934	-4.77189	NA	NA	NA	1	1	1	0	3	0.510202	-6.05177	1.48151	4.94583	0.65945	4.96088	NA	NA	0.60991	1.4326e-09	0.13847	7.58203e-07	0.509607	7.0176e-07	NA	NA	0.864429	1.85215e-07	0.775551	0.000101373	0.921097	8.91837e-05	NA	NA
RANGAP1	3.342e-09	4.54281e-07	-5.91385	Adrenal_Gland	4.19487e-06	0.000515861	-4.60149	Brain_Spinal_cord_cervical_c-1	1.91412e-09	5.76149e-07	6.00493	NA	NA	NA	1	1	1	0	3	0.510202	-6.05177	1.48151	4.94583	-0.221994	-6.13064	NA	NA	0.60991	1.4326e-09	0.13847	7.58203e-07	0.824319	8.75283e-10	NA	NA	0.864429	1.85215e-07	0.775551	0.000101373	0.977223	2.54491e-07	NA	NA
RANGAP1	3.342e-09	4.54281e-07	-5.91385	Adrenal_Gland	4.19487e-06	0.000515861	-4.60149	Brain_Substantia_nigra	1.82508e-06	0.000253022	-4.77189	NA	NA	NA	1	1	1	0	3	0.510202	-6.05177	1.48151	4.94583	0.65945	4.96088	NA	NA	0.60991	1.4326e-09	0.13847	7.58203e-07	0.509607	7.0176e-07	NA	NA	0.864429	1.85215e-07	0.775551	0.000101373	0.919149	0.000100396	NA	NA
RANGAP1	3.342e-09	4.54281e-07	-5.91385	Adrenal_Gland	4.19487e-06	0.000515861	-4.60149	Breast_Mammary_Tissue	5.64786e-08	9.51093e-06	5.42961	NA	NA	NA	1	1	1	0	3	0.510202	-6.05177	1.48151	4.94583	-0.635933	-5.62354	NA	NA	0.60991	1.4326e-09	0.13847	7.58203e-07	0.52482	1.87082e-08	NA	NA	0.864429	1.85215e-07	0.775551	0.000101373	0.927705	3.17032e-06	NA	NA
RANGAP1	3.342e-09	4.54281e-07	-5.91385	Adrenal_Gland	4.19487e-06	0.000515861	-4.60149	Cells_Cultured_fibroblasts	7.16477e-07	8.67187e-05	-4.95684	NA	NA	NA	1	1	1	0	3	0.510202	-6.05177	1.48151	4.94583	-0.312395	5.00078	NA	NA	0.60991	1.4326e-09	0.13847	7.58203e-07	0.75474	5.70984e-07	NA	NA	0.864429	1.85215e-07	0.775551	0.000101373	0.960979	6.39872e-05	NA	NA
RANGAP1	3.342e-09	4.54281e-07	-5.91385	Adrenal_Gland	4.19487e-06	0.000515861	-4.60149	Cells_EBV-transformed_lymphocytes	1.82508e-06	0.00016054	-4.77189	NA	NA	NA	1	1	1	0	3	0.510202	-6.05177	1.48151	4.94583	0.65945	4.96088	NA	NA	0.60991	1.4326e-09	0.13847	7.58203e-07	0.509607	7.0176e-07	NA	NA	0.864429	1.85215e-07	0.775551	0.000101373	0.917045	6.24625e-05	NA	NA
RANGAP1	3.342e-09	4.54281e-07	-5.91385	Adrenal_Gland	4.19487e-06	0.000515861	-4.60149	Colon_Sigmoid	1.01336e-05	0.000790711	4.4143	NA	NA	NA	1	1	1	0	3	0.510202	-6.05177	1.48151	4.94583	-0.534537	-4.57163	NA	NA	0.60991	1.4326e-09	0.13847	7.58203e-07	0.59297	4.83935e-06	NA	NA	0.864429	1.85215e-07	0.775551	0.000101373	0.943951	0.000383634	NA	NA
RANGAP1	3.342e-09	4.54281e-07	-5.91385	Adrenal_Gland	4.19487e-06	0.000515861	-4.60149	Esophagus_Gastroesophageal_Junction	7.16477e-07	8.34976e-05	-4.95684	NA	NA	NA	1	1	1	0	3	0.510202	-6.05177	1.48151	4.94583	-0.296639	5.00078	NA	NA	0.60991	1.4326e-09	0.13847	7.58203e-07	0.766742	5.70984e-07	NA	NA	0.864429	1.85215e-07	0.775551	0.000101373	0.969238	5.97242e-05	NA	NA
RANGAP1	3.342e-09	4.54281e-07	-5.91385	Adrenal_Gland	4.19487e-06	0.000515861	-4.60149	Esophagus_Muscularis	7.16477e-07	7.9442e-05	-4.95684	NA	NA	NA	1	1	1	0	3	0.510202	-6.05177	1.48151	4.94583	-0.294826	5.00078	NA	NA	0.60991	1.4326e-09	0.13847	7.58203e-07	0.768127	5.70984e-07	NA	NA	0.864429	1.85215e-07	0.775551	0.000101373	0.968527	5.95745e-05	NA	NA
RANGAP1	3.342e-09	4.54281e-07	-5.91385	Adrenal_Gland	4.19487e-06	0.000515861	-4.60149	Heart_Atrial_Appendage	1.91412e-09	5.0894e-07	6.00493	NA	NA	NA	1	1	1	0	3	0.510202	-6.05177	1.48151	4.94583	-0.221994	-6.13064	NA	NA	0.60991	1.4326e-09	0.13847	7.58203e-07	0.824319	8.75283e-10	NA	NA	0.864429	1.85215e-07	0.775551	0.000101373	0.976794	2.1809e-07	NA	NA
RANGAP1	3.342e-09	4.54281e-07	-5.91385	Adrenal_Gland	4.19487e-06	0.000515861	-4.60149	Heart_Left_Ventricle	1.02949e-06	0.000125848	4.88592	NA	NA	NA	1	1	1	0	3	0.510202	-6.05177	1.48151	4.94583	-0.658199	-5.07629	NA	NA	0.60991	1.4326e-09	0.13847	7.58203e-07	0.51041	3.84885e-07	NA	NA	0.864429	1.85215e-07	0.775551	0.000101373	0.930755	4.81399e-05	NA	NA
RANGAP1	3.342e-09	4.54281e-07	-5.91385	Adrenal_Gland	4.19487e-06	0.000515861	-4.60149	Kidney_Cortex	7.16477e-07	9.76474e-05	-4.95684	NA	NA	NA	1	1	1	0	3	0.510202	-6.05177	1.48151	4.94583	-0.205545	5.00078	NA	NA	0.60991	1.4326e-09	0.13847	7.58203e-07	0.837146	5.70984e-07	NA	NA	0.864429	1.85215e-07	0.775551	0.000101373	0.977281	8.19915e-05	NA	NA
RANGAP1	3.342e-09	4.54281e-07	-5.91385	Adrenal_Gland	4.19487e-06	0.000515861	-4.60149	Lung	2.94067e-08	5.24516e-06	5.54493	NA	NA	NA	1	1	1	0	3	0.510202	-6.05177	1.48151	4.94583	-0.312235	-4.57904	NA	NA	0.60991	1.4326e-09	0.13847	7.58203e-07	0.754862	4.67115e-06	NA	NA	0.864429	1.85215e-07	0.775551	0.000101373	0.963325	0.000382167	NA	NA
RANGAP1	3.342e-09	4.54281e-07	-5.91385	Adrenal_Gland	4.19487e-06	0.000515861	-4.60149	Minor_Salivary_Gland	7.16477e-07	7.97512e-05	-4.95684	NA	NA	NA	1	1	1	0	3	0.510202	-6.05177	1.48151	4.94583	-0.205545	5.00078	NA	NA	0.60991	1.4326e-09	0.13847	7.58203e-07	0.837146	5.70984e-07	NA	NA	0.864429	1.85215e-07	0.775551	0.000101373	0.978593	6.34527e-05	NA	NA
RANGAP1	3.342e-09	4.54281e-07	-5.91385	Adrenal_Gland	4.19487e-06	0.000515861	-4.60149	Muscle_Skeletal	1.82508e-06	0.000185316	4.77189	NA	NA	NA	1	1	1	0	3	0.510202	-6.05177	1.48151	4.94583	-0.65945	-4.96088	NA	NA	0.60991	1.4326e-09	0.13847	7.58203e-07	0.509607	7.0176e-07	NA	NA	0.864429	1.85215e-07	0.775551	0.000101373	0.924383	7.83988e-05	NA	NA
RANGAP1	3.342e-09	4.54281e-07	-5.91385	Adrenal_Gland	4.19487e-06	0.000515861	-4.60149	Nerve_Tibial	1.91412e-09	4.59996e-07	6.00493	NA	NA	NA	1	1	1	0	3	0.510202	-6.05177	1.48151	4.94583	-0.221994	-6.13064	NA	NA	0.60991	1.4326e-09	0.13847	7.58203e-07	0.824319	8.75283e-10	NA	NA	0.864429	1.85215e-07	0.775551	0.000101373	0.976406	2.13375e-07	NA	NA
RANGAP1	3.342e-09	4.54281e-07	-5.91385	Adrenal_Gland	4.19487e-06	0.000515861	-4.60149	Ovary	1.91412e-09	5.2606e-07	6.00493	NA	NA	NA	1	1	1	0	3	0.510202	-6.05177	1.48151	4.94583	-0.221994	-6.13064	NA	NA	0.60991	1.4326e-09	0.13847	7.58203e-07	0.824319	8.75283e-10	NA	NA	0.864429	1.85215e-07	0.775551	0.000101373	0.978086	2.28169e-07	NA	NA
RANGAP1	3.342e-09	4.54281e-07	-5.91385	Adrenal_Gland	4.19487e-06	0.000515861	-4.60149	Pancreas	1.33209e-07	2.37856e-05	5.27438	NA	NA	NA	1	1	1	0	3	0.510202	-6.05177	1.48151	4.94583	-0.649287	-5.46858	NA	NA	0.60991	1.4326e-09	0.13847	7.58203e-07	0.516153	4.53647e-08	NA	NA	0.864429	1.85215e-07	0.775551	0.000101373	0.92102	7.95406e-06	NA	NA
RANGAP1	3.342e-09	4.54281e-07	-5.91385	Adrenal_Gland	4.19487e-06	0.000515861	-4.60149	Pituitary	7.16477e-07	9.18423e-05	-4.95684	NA	NA	NA	1	1	1	0	3	0.510202	-6.05177	1.48151	4.94583	-0.205545	5.00078	NA	NA	0.60991	1.4326e-09	0.13847	7.58203e-07	0.837146	5.70984e-07	NA	NA	0.864429	1.85215e-07	0.775551	0.000101373	0.9824	6.52344e-05	NA	NA
RANGAP1	3.342e-09	4.54281e-07	-5.91385	Adrenal_Gland	4.19487e-06	0.000515861	-4.60149	Prostate	5.66318e-08	9.94611e-06	5.42912	NA	NA	NA	1	1	1	0	3	0.510202	-6.05177	1.48151	4.94583	-0.644379	-5.62461	NA	NA	0.60991	1.4326e-09	0.13847	7.58203e-07	0.51933	1.85929e-08	NA	NA	0.864429	1.85215e-07	0.775551	0.000101373	0.923484	3.34222e-06	NA	NA
RANGAP1	3.342e-09	4.54281e-07	-5.91385	Adrenal_Gland	4.19487e-06	0.000515861	-4.60149	Skin_Not_Sun_Exposed_Suprapubic	7.16477e-07	8.91162e-05	-4.95684	NA	NA	NA	1	1	1	0	3	0.510202	-6.05177	1.48151	4.94583	-0.411286	5.00078	NA	NA	0.60991	1.4326e-09	0.13847	7.58203e-07	0.680863	5.70984e-07	NA	NA	0.864429	1.85215e-07	0.775551	0.000101373	0.957677	6.15815e-05	NA	NA
RANGAP1	3.342e-09	4.54281e-07	-5.91385	Adrenal_Gland	4.19487e-06	0.000515861	-4.60149	Skin_Sun_Exposed_Lower_leg	7.16477e-07	8.41379e-05	-4.95684	NA	NA	NA	1	1	1	0	3	0.510202	-6.05177	1.48151	4.94583	-0.205545	5.00078	NA	NA	0.60991	1.4326e-09	0.13847	7.58203e-07	0.837146	5.70984e-07	NA	NA	0.864429	1.85215e-07	0.775551	0.000101373	0.980523	6.07089e-05	NA	NA
RANGAP1	3.342e-09	4.54281e-07	-5.91385	Adrenal_Gland	4.19487e-06	0.000515861	-4.60149	Small_Intestine_Terminal_Ileum	1.91412e-09	4.90561e-07	6.00493	NA	NA	NA	1	1	1	0	3	0.510202	-6.05177	1.48151	4.94583	-0.221994	-6.13064	NA	NA	0.60991	1.4326e-09	0.13847	7.58203e-07	0.824319	8.75283e-10	NA	NA	0.864429	1.85215e-07	0.775551	0.000101373	0.97893	2.12541e-07	NA	NA
RANGAP1	3.342e-09	4.54281e-07	-5.91385	Adrenal_Gland	4.19487e-06	0.000515861	-4.60149	Spleen	9.28692e-08	1.50997e-05	5.34015	NA	NA	NA	1	1	1	0	3	0.510202	-6.05177	1.48151	4.94583	-0.651901	-5.53577	NA	NA	0.60991	1.4326e-09	0.13847	7.58203e-07	0.514465	3.09866e-08	NA	NA	0.864429	1.85215e-07	0.775551	0.000101373	0.917625	4.81879e-06	NA	NA
RANGAP1	3.342e-09	4.54281e-07	-5.91385	Adrenal_Gland	4.19487e-06	0.000515861	-4.60149	Stomach	2.30178e-07	3.51556e-05	5.17315	NA	NA	NA	1	1	1	0	3	0.510202	-6.05177	1.48151	4.94583	-0.65072	-5.36619	NA	NA	0.60991	1.4326e-09	0.13847	7.58203e-07	0.515228	8.0415e-08	NA	NA	0.864429	1.85215e-07	0.775551	0.000101373	0.92869	1.22789e-05	NA	NA
RANGAP1	3.342e-09	4.54281e-07	-5.91385	Adrenal_Gland	4.19487e-06	0.000515861	-4.60149	Testis	2.87902e-09	7.57098e-07	5.93835	NA	NA	NA	1	1	1	0	3	0.510202	-6.05177	1.48151	4.94583	-0.615024	-6.13561	NA	NA	0.60991	1.4326e-09	0.13847	7.58203e-07	0.538539	8.48326e-10	NA	NA	0.864429	1.85215e-07	0.775551	0.000101373	0.932288	2.30268e-07	NA	NA
RANGAP1	3.342e-09	4.54281e-07	-5.91385	Adrenal_Gland	4.19487e-06	0.000515861	-4.60149	Thyroid	1.26536e-08	2.75015e-06	5.69068	NA	NA	NA	1	1	1	0	3	0.510202	-6.05177	1.48151	4.94583	-0.628529	-5.88693	NA	NA	0.60991	1.4326e-09	0.13847	7.58203e-07	0.529658	3.93431e-09	NA	NA	0.864429	1.85215e-07	0.775551	0.000101373	0.926696	8.6658e-07	NA	NA
RANGAP1	3.342e-09	4.54281e-07	-5.91385	Adrenal_Gland	4.19487e-06	0.000515861	-4.60149	Uterus	1.82508e-06	0.000208818	-4.77189	NA	NA	NA	1	1	1	0	3	0.510202	-6.05177	1.48151	4.94583	0.65945	4.96088	NA	NA	0.60991	1.4326e-09	0.13847	7.58203e-07	0.509607	7.0176e-07	NA	NA	0.864429	1.85215e-07	0.775551	0.000101373	0.923809	7.70974e-05	NA	NA
RANGAP1	3.342e-09	4.54281e-07	-5.91385	Adrenal_Gland	4.19487e-06	0.000515861	-4.60149	Vagina	1.82508e-06	0.000204575	4.77189	NA	NA	NA	1	1	1	0	3	0.510202	-6.05177	1.48151	4.94583	-0.65945	-4.96088	NA	NA	0.60991	1.4326e-09	0.13847	7.58203e-07	0.509607	7.0176e-07	NA	NA	0.864429	1.85215e-07	0.775551	0.000101373	0.924665	8.06984e-05	NA	NA
RANGAP1	3.342e-09	4.54281e-07	-5.91385	Adrenal_Gland	4.19487e-06	0.000515861	-4.60149	smultixcan	6.17632e-10	1.5185e-07	-0.871219	NA	NA	NA	1	1	1	0	3	0.510202	-6.05177	1.48151	4.94583	1.2444	1.1122	NA	NA	0.60991	1.4326e-09	0.13847	7.58203e-07	0.270471	8.56106e-11	NA	NA	0.864429	1.85215e-07	0.775551	0.000101373	0.824826	2.52002e-08	NA	NA
RANGAP1	3.342e-09	4.54281e-07	-5.91385	Esophagus_Mucosa	2.07124e-05	0.00166735	4.25707	Adipose_Visceral_Omentum	1.91412e-09	4.69129e-07	6.00493	NA	NA	NA	1	1	1	0	3	0.510202	-6.05177	0.558718	-4.1492	-0.221994	-6.13064	NA	NA	0.60991	1.4326e-09	0.576354	3.33633e-05	0.824319	8.75283e-10	NA	NA	0.864429	1.85215e-07	0.943831	0.00230134	0.974345	2.02417e-07	NA	NA
RANGAP1	3.342e-09	4.54281e-07	-5.91385	Esophagus_Mucosa	2.07124e-05	0.00166735	4.25707	Adrenal_Gland	7.16477e-07	8.60387e-05	-4.95684	NA	NA	NA	1	1	1	0	3	0.510202	-6.05177	0.558718	-4.1492	-0.205545	5.00078	NA	NA	0.60991	1.4326e-09	0.576354	3.33633e-05	0.837146	5.70984e-07	NA	NA	0.864429	1.85215e-07	0.943831	0.00230134	0.976554	6.45324e-05	NA	NA
RANGAP1	3.342e-09	4.54281e-07	-5.91385	Esophagus_Mucosa	2.07124e-05	0.00166735	4.25707	Artery_Aorta	7.16477e-07	7.9931e-05	-4.95684	NA	NA	NA	1	1	1	0	3	0.510202	-6.05177	0.558718	-4.1492	-0.384841	5.00078	NA	NA	0.60991	1.4326e-09	0.576354	3.33633e-05	0.700355	5.70984e-07	NA	NA	0.864429	1.85215e-07	0.943831	0.00230134	0.95643	6.00641e-05	NA	NA
RANGAP1	3.342e-09	4.54281e-07	-5.91385	Esophagus_Mucosa	2.07124e-05	0.00166735	4.25707	Artery_Coronary	2.24408e-07	3.44198e-05	5.17789	NA	NA	NA	1	1	1	0	3	0.510202	-6.05177	0.558718	-4.1492	-0.650857	-5.37103	NA	NA	0.60991	1.4326e-09	0.576354	3.33633e-05	0.515139	7.82898e-08	NA	NA	0.864429	1.85215e-07	0.943831	0.00230134	0.914387	1.17802e-05	NA	NA
RANGAP1	3.342e-09	4.54281e-07	-5.91385	Esophagus_Mucosa	2.07124e-05	0.00166735	4.25707	Brain_Amygdala	1.82508e-06	0.000230948	-4.77189	NA	NA	NA	1	1	1	0	3	0.510202	-6.05177	0.558718	-4.1492	0.65945	4.96088	NA	NA	0.60991	1.4326e-09	0.576354	3.33633e-05	0.509607	7.0176e-07	NA	NA	0.864429	1.85215e-07	0.943831	0.00230134	0.928829	9.24181e-05	NA	NA
RANGAP1	3.342e-09	4.54281e-07	-5.91385	Esophagus_Mucosa	2.07124e-05	0.00166735	4.25707	Brain_Anterior_cingulate_cortex_BA24	7.16477e-07	8.6984e-05	-4.95684	NA	NA	NA	1	1	1	0	3	0.510202	-6.05177	0.558718	-4.1492	-0.32248	5.00078	NA	NA	0.60991	1.4326e-09	0.576354	3.33633e-05	0.747089	5.70984e-07	NA	NA	0.864429	1.85215e-07	0.943831	0.00230134	0.960813	7.01746e-05	NA	NA
RANGAP1	3.342e-09	4.54281e-07	-5.91385	Esophagus_Mucosa	2.07124e-05	0.00166735	4.25707	Brain_Caudate_basal_ganglia	1.01336e-05	0.000912066	-4.4143	NA	NA	NA	1	1	1	0	3	0.510202	-6.05177	0.558718	-4.1492	0.534537	4.57163	NA	NA	0.60991	1.4326e-09	0.576354	3.33633e-05	0.59297	4.83935e-06	NA	NA	0.864429	1.85215e-07	0.943831	0.00230134	0.943271	0.000438966	NA	NA
RANGAP1	3.342e-09	4.54281e-07	-5.91385	Esophagus_Mucosa	2.07124e-05	0.00166735	4.25707	Brain_Cerebellum	7.16477e-07	8.19934e-05	-4.95684	NA	NA	NA	1	1	1	0	3	0.510202	-6.05177	0.558718	-4.1492	-0.314481	5.00078	NA	NA	0.60991	1.4326e-09	0.576354	3.33633e-05	0.753156	5.70984e-07	NA	NA	0.864429	1.85215e-07	0.943831	0.00230134	0.968333	6.02285e-05	NA	NA
RANGAP1	3.342e-09	4.54281e-07	-5.91385	Esophagus_Mucosa	2.07124e-05	0.00166735	4.25707	Brain_Cortex	7.16477e-07	8.5302e-05	-4.95684	NA	NA	NA	1	1	1	0	3	0.510202	-6.05177	0.558718	-4.1492	-0.297123	5.00078	NA	NA	0.60991	1.4326e-09	0.576354	3.33633e-05	0.766373	5.70984e-07	NA	NA	0.864429	1.85215e-07	0.943831	0.00230134	0.96766	6.08395e-05	NA	NA
RANGAP1	3.342e-09	4.54281e-07	-5.91385	Esophagus_Mucosa	2.07124e-05	0.00166735	4.25707	Brain_Frontal_Cortex_BA9	7.16477e-07	8.76533e-05	-4.95684	NA	NA	NA	1	1	1	0	3	0.510202	-6.05177	0.558718	-4.1492	-0.305708	5.00078	NA	NA	0.60991	1.4326e-09	0.576354	3.33633e-05	0.759827	5.70984e-07	NA	NA	0.864429	1.85215e-07	0.943831	0.00230134	0.964787	6.6597e-05	NA	NA
RANGAP1	3.342e-09	4.54281e-07	-5.91385	Esophagus_Mucosa	2.07124e-05	0.00166735	4.25707	Brain_Hippocampus	1.82508e-06	0.000240828	-4.77189	NA	NA	NA	1	1	1	0	3	0.510202	-6.05177	0.558718	-4.1492	0.65945	4.96088	NA	NA	0.60991	1.4326e-09	0.576354	3.33633e-05	0.509607	7.0176e-07	NA	NA	0.864429	1.85215e-07	0.943831	0.00230134	0.928426	9.44351e-05	NA	NA
RANGAP1	3.342e-09	4.54281e-07	-5.91385	Esophagus_Mucosa	2.07124e-05	0.00166735	4.25707	Brain_Hypothalamus	1.91412e-09	6.09379e-07	-6.00493	NA	NA	NA	1	1	1	0	3	0.510202	-6.05177	0.558718	-4.1492	0.221994	6.13064	NA	NA	0.60991	1.4326e-09	0.576354	3.33633e-05	0.824319	8.75283e-10	NA	NA	0.864429	1.85215e-07	0.943831	0.00230134	0.97728	2.62275e-07	NA	NA
RANGAP1	3.342e-09	4.54281e-07	-5.91385	Esophagus_Mucosa	2.07124e-05	0.00166735	4.25707	Brain_Nucleus_accumbens_basal_ganglia	8.98228e-06	0.000839424	4.44033	NA	NA	NA	1	1	1	0	3	0.510202	-6.05177	0.558718	-4.1492	-0.662508	-4.6252	NA	NA	0.60991	1.4326e-09	0.576354	3.33633e-05	0.507646	3.74238e-06	NA	NA	0.864429	1.85215e-07	0.943831	0.00230134	0.920793	0.000352815	NA	NA
RANGAP1	3.342e-09	4.54281e-07	-5.91385	Esophagus_Mucosa	2.07124e-05	0.00166735	4.25707	Brain_Putamen_basal_ganglia	1.82508e-06	0.000223934	-4.77189	NA	NA	NA	1	1	1	0	3	0.510202	-6.05177	0.558718	-4.1492	0.65945	4.96088	NA	NA	0.60991	1.4326e-09	0.576354	3.33633e-05	0.509607	7.0176e-07	NA	NA	0.864429	1.85215e-07	0.943831	0.00230134	0.921097	8.91837e-05	NA	NA
RANGAP1	3.342e-09	4.54281e-07	-5.91385	Esophagus_Mucosa	2.07124e-05	0.00166735	4.25707	Brain_Spinal_cord_cervical_c-1	1.91412e-09	5.76149e-07	6.00493	NA	NA	NA	1	1	1	0	3	0.510202	-6.05177	0.558718	-4.1492	-0.221994	-6.13064	NA	NA	0.60991	1.4326e-09	0.576354	3.33633e-05	0.824319	8.75283e-10	NA	NA	0.864429	1.85215e-07	0.943831	0.00230134	0.977223	2.54491e-07	NA	NA
RANGAP1	3.342e-09	4.54281e-07	-5.91385	Esophagus_Mucosa	2.07124e-05	0.00166735	4.25707	Brain_Substantia_nigra	1.82508e-06	0.000253022	-4.77189	NA	NA	NA	1	1	1	0	3	0.510202	-6.05177	0.558718	-4.1492	0.65945	4.96088	NA	NA	0.60991	1.4326e-09	0.576354	3.33633e-05	0.509607	7.0176e-07	NA	NA	0.864429	1.85215e-07	0.943831	0.00230134	0.919149	0.000100396	NA	NA
RANGAP1	3.342e-09	4.54281e-07	-5.91385	Esophagus_Mucosa	2.07124e-05	0.00166735	4.25707	Breast_Mammary_Tissue	5.64786e-08	9.51093e-06	5.42961	NA	NA	NA	1	1	1	0	3	0.510202	-6.05177	0.558718	-4.1492	-0.635933	-5.62354	NA	NA	0.60991	1.4326e-09	0.576354	3.33633e-05	0.52482	1.87082e-08	NA	NA	0.864429	1.85215e-07	0.943831	0.00230134	0.927705	3.17032e-06	NA	NA
RANGAP1	3.342e-09	4.54281e-07	-5.91385	Esophagus_Mucosa	2.07124e-05	0.00166735	4.25707	Cells_Cultured_fibroblasts	7.16477e-07	8.67187e-05	-4.95684	NA	NA	NA	1	1	1	0	3	0.510202	-6.05177	0.558718	-4.1492	-0.312395	5.00078	NA	NA	0.60991	1.4326e-09	0.576354	3.33633e-05	0.75474	5.70984e-07	NA	NA	0.864429	1.85215e-07	0.943831	0.00230134	0.960979	6.39872e-05	NA	NA
RANGAP1	3.342e-09	4.54281e-07	-5.91385	Esophagus_Mucosa	2.07124e-05	0.00166735	4.25707	Cells_EBV-transformed_lymphocytes	1.82508e-06	0.00016054	-4.77189	NA	NA	NA	1	1	1	0	3	0.510202	-6.05177	0.558718	-4.1492	0.65945	4.96088	NA	NA	0.60991	1.4326e-09	0.576354	3.33633e-05	0.509607	7.0176e-07	NA	NA	0.864429	1.85215e-07	0.943831	0.00230134	0.917045	6.24625e-05	NA	NA
RANGAP1	3.342e-09	4.54281e-07	-5.91385	Esophagus_Mucosa	2.07124e-05	0.00166735	4.25707	Colon_Sigmoid	1.01336e-05	0.000790711	4.4143	NA	NA	NA	1	1	1	0	3	0.510202	-6.05177	0.558718	-4.1492	-0.534537	-4.57163	NA	NA	0.60991	1.4326e-09	0.576354	3.33633e-05	0.59297	4.83935e-06	NA	NA	0.864429	1.85215e-07	0.943831	0.00230134	0.943951	0.000383634	NA	NA
RANGAP1	3.342e-09	4.54281e-07	-5.91385	Esophagus_Mucosa	2.07124e-05	0.00166735	4.25707	Esophagus_Gastroesophageal_Junction	7.16477e-07	8.34976e-05	-4.95684	NA	NA	NA	1	1	1	0	3	0.510202	-6.05177	0.558718	-4.1492	-0.296639	5.00078	NA	NA	0.60991	1.4326e-09	0.576354	3.33633e-05	0.766742	5.70984e-07	NA	NA	0.864429	1.85215e-07	0.943831	0.00230134	0.969238	5.97242e-05	NA	NA
RANGAP1	3.342e-09	4.54281e-07	-5.91385	Esophagus_Mucosa	2.07124e-05	0.00166735	4.25707	Esophagus_Muscularis	7.16477e-07	7.9442e-05	-4.95684	NA	NA	NA	1	1	1	0	3	0.510202	-6.05177	0.558718	-4.1492	-0.294826	5.00078	NA	NA	0.60991	1.4326e-09	0.576354	3.33633e-05	0.768127	5.70984e-07	NA	NA	0.864429	1.85215e-07	0.943831	0.00230134	0.968527	5.95745e-05	NA	NA
RANGAP1	3.342e-09	4.54281e-07	-5.91385	Esophagus_Mucosa	2.07124e-05	0.00166735	4.25707	Heart_Atrial_Appendage	1.91412e-09	5.0894e-07	6.00493	NA	NA	NA	1	1	1	0	3	0.510202	-6.05177	0.558718	-4.1492	-0.221994	-6.13064	NA	NA	0.60991	1.4326e-09	0.576354	3.33633e-05	0.824319	8.75283e-10	NA	NA	0.864429	1.85215e-07	0.943831	0.00230134	0.976794	2.1809e-07	NA	NA
RANGAP1	3.342e-09	4.54281e-07	-5.91385	Esophagus_Mucosa	2.07124e-05	0.00166735	4.25707	Heart_Left_Ventricle	1.02949e-06	0.000125848	4.88592	NA	NA	NA	1	1	1	0	3	0.510202	-6.05177	0.558718	-4.1492	-0.658199	-5.07629	NA	NA	0.60991	1.4326e-09	0.576354	3.33633e-05	0.51041	3.84885e-07	NA	NA	0.864429	1.85215e-07	0.943831	0.00230134	0.930755	4.81399e-05	NA	NA
RANGAP1	3.342e-09	4.54281e-07	-5.91385	Esophagus_Mucosa	2.07124e-05	0.00166735	4.25707	Kidney_Cortex	7.16477e-07	9.76474e-05	-4.95684	NA	NA	NA	1	1	1	0	3	0.510202	-6.05177	0.558718	-4.1492	-0.205545	5.00078	NA	NA	0.60991	1.4326e-09	0.576354	3.33633e-05	0.837146	5.70984e-07	NA	NA	0.864429	1.85215e-07	0.943831	0.00230134	0.977281	8.19915e-05	NA	NA
RANGAP1	3.342e-09	4.54281e-07	-5.91385	Esophagus_Mucosa	2.07124e-05	0.00166735	4.25707	Lung	2.94067e-08	5.24516e-06	5.54493	NA	NA	NA	1	1	1	0	3	0.510202	-6.05177	0.558718	-4.1492	-0.312235	-4.57904	NA	NA	0.60991	1.4326e-09	0.576354	3.33633e-05	0.754862	4.67115e-06	NA	NA	0.864429	1.85215e-07	0.943831	0.00230134	0.963325	0.000382167	NA	NA
RANGAP1	3.342e-09	4.54281e-07	-5.91385	Esophagus_Mucosa	2.07124e-05	0.00166735	4.25707	Minor_Salivary_Gland	7.16477e-07	7.97512e-05	-4.95684	NA	NA	NA	1	1	1	0	3	0.510202	-6.05177	0.558718	-4.1492	-0.205545	5.00078	NA	NA	0.60991	1.4326e-09	0.576354	3.33633e-05	0.837146	5.70984e-07	NA	NA	0.864429	1.85215e-07	0.943831	0.00230134	0.978593	6.34527e-05	NA	NA
RANGAP1	3.342e-09	4.54281e-07	-5.91385	Esophagus_Mucosa	2.07124e-05	0.00166735	4.25707	Muscle_Skeletal	1.82508e-06	0.000185316	4.77189	NA	NA	NA	1	1	1	0	3	0.510202	-6.05177	0.558718	-4.1492	-0.65945	-4.96088	NA	NA	0.60991	1.4326e-09	0.576354	3.33633e-05	0.509607	7.0176e-07	NA	NA	0.864429	1.85215e-07	0.943831	0.00230134	0.924383	7.83988e-05	NA	NA
RANGAP1	3.342e-09	4.54281e-07	-5.91385	Esophagus_Mucosa	2.07124e-05	0.00166735	4.25707	Nerve_Tibial	1.91412e-09	4.59996e-07	6.00493	NA	NA	NA	1	1	1	0	3	0.510202	-6.05177	0.558718	-4.1492	-0.221994	-6.13064	NA	NA	0.60991	1.4326e-09	0.576354	3.33633e-05	0.824319	8.75283e-10	NA	NA	0.864429	1.85215e-07	0.943831	0.00230134	0.976406	2.13375e-07	NA	NA
RANGAP1	3.342e-09	4.54281e-07	-5.91385	Esophagus_Mucosa	2.07124e-05	0.00166735	4.25707	Ovary	1.91412e-09	5.2606e-07	6.00493	NA	NA	NA	1	1	1	0	3	0.510202	-6.05177	0.558718	-4.1492	-0.221994	-6.13064	NA	NA	0.60991	1.4326e-09	0.576354	3.33633e-05	0.824319	8.75283e-10	NA	NA	0.864429	1.85215e-07	0.943831	0.00230134	0.978086	2.28169e-07	NA	NA
RANGAP1	3.342e-09	4.54281e-07	-5.91385	Esophagus_Mucosa	2.07124e-05	0.00166735	4.25707	Pancreas	1.33209e-07	2.37856e-05	5.27438	NA	NA	NA	1	1	1	0	3	0.510202	-6.05177	0.558718	-4.1492	-0.649287	-5.46858	NA	NA	0.60991	1.4326e-09	0.576354	3.33633e-05	0.516153	4.53647e-08	NA	NA	0.864429	1.85215e-07	0.943831	0.00230134	0.92102	7.95406e-06	NA	NA
RANGAP1	3.342e-09	4.54281e-07	-5.91385	Esophagus_Mucosa	2.07124e-05	0.00166735	4.25707	Pituitary	7.16477e-07	9.18423e-05	-4.95684	NA	NA	NA	1	1	1	0	3	0.510202	-6.05177	0.558718	-4.1492	-0.205545	5.00078	NA	NA	0.60991	1.4326e-09	0.576354	3.33633e-05	0.837146	5.70984e-07	NA	NA	0.864429	1.85215e-07	0.943831	0.00230134	0.9824	6.52344e-05	NA	NA
RANGAP1	3.342e-09	4.54281e-07	-5.91385	Esophagus_Mucosa	2.07124e-05	0.00166735	4.25707	Prostate	5.66318e-08	9.94611e-06	5.42912	NA	NA	NA	1	1	1	0	3	0.510202	-6.05177	0.558718	-4.1492	-0.644379	-5.62461	NA	NA	0.60991	1.4326e-09	0.576354	3.33633e-05	0.51933	1.85929e-08	NA	NA	0.864429	1.85215e-07	0.943831	0.00230134	0.923484	3.34222e-06	NA	NA
RANGAP1	3.342e-09	4.54281e-07	-5.91385	Esophagus_Mucosa	2.07124e-05	0.00166735	4.25707	Skin_Not_Sun_Exposed_Suprapubic	7.16477e-07	8.91162e-05	-4.95684	NA	NA	NA	1	1	1	0	3	0.510202	-6.05177	0.558718	-4.1492	-0.411286	5.00078	NA	NA	0.60991	1.4326e-09	0.576354	3.33633e-05	0.680863	5.70984e-07	NA	NA	0.864429	1.85215e-07	0.943831	0.00230134	0.957677	6.15815e-05	NA	NA
RANGAP1	3.342e-09	4.54281e-07	-5.91385	Esophagus_Mucosa	2.07124e-05	0.00166735	4.25707	Skin_Sun_Exposed_Lower_leg	7.16477e-07	8.41379e-05	-4.95684	NA	NA	NA	1	1	1	0	3	0.510202	-6.05177	0.558718	-4.1492	-0.205545	5.00078	NA	NA	0.60991	1.4326e-09	0.576354	3.33633e-05	0.837146	5.70984e-07	NA	NA	0.864429	1.85215e-07	0.943831	0.00230134	0.980523	6.07089e-05	NA	NA
RANGAP1	3.342e-09	4.54281e-07	-5.91385	Esophagus_Mucosa	2.07124e-05	0.00166735	4.25707	Small_Intestine_Terminal_Ileum	1.91412e-09	4.90561e-07	6.00493	NA	NA	NA	1	1	1	0	3	0.510202	-6.05177	0.558718	-4.1492	-0.221994	-6.13064	NA	NA	0.60991	1.4326e-09	0.576354	3.33633e-05	0.824319	8.75283e-10	NA	NA	0.864429	1.85215e-07	0.943831	0.00230134	0.97893	2.12541e-07	NA	NA
RANGAP1	3.342e-09	4.54281e-07	-5.91385	Esophagus_Mucosa	2.07124e-05	0.00166735	4.25707	Spleen	9.28692e-08	1.50997e-05	5.34015	NA	NA	NA	1	1	1	0	3	0.510202	-6.05177	0.558718	-4.1492	-0.651901	-5.53577	NA	NA	0.60991	1.4326e-09	0.576354	3.33633e-05	0.514465	3.09866e-08	NA	NA	0.864429	1.85215e-07	0.943831	0.00230134	0.917625	4.81879e-06	NA	NA
RANGAP1	3.342e-09	4.54281e-07	-5.91385	Esophagus_Mucosa	2.07124e-05	0.00166735	4.25707	Stomach	2.30178e-07	3.51556e-05	5.17315	NA	NA	NA	1	1	1	0	3	0.510202	-6.05177	0.558718	-4.1492	-0.65072	-5.36619	NA	NA	0.60991	1.4326e-09	0.576354	3.33633e-05	0.515228	8.0415e-08	NA	NA	0.864429	1.85215e-07	0.943831	0.00230134	0.92869	1.22789e-05	NA	NA
RANGAP1	3.342e-09	4.54281e-07	-5.91385	Esophagus_Mucosa	2.07124e-05	0.00166735	4.25707	Testis	2.87902e-09	7.57098e-07	5.93835	NA	NA	NA	1	1	1	0	3	0.510202	-6.05177	0.558718	-4.1492	-0.615024	-6.13561	NA	NA	0.60991	1.4326e-09	0.576354	3.33633e-05	0.538539	8.48326e-10	NA	NA	0.864429	1.85215e-07	0.943831	0.00230134	0.932288	2.30268e-07	NA	NA
RANGAP1	3.342e-09	4.54281e-07	-5.91385	Esophagus_Mucosa	2.07124e-05	0.00166735	4.25707	Thyroid	1.26536e-08	2.75015e-06	5.69068	NA	NA	NA	1	1	1	0	3	0.510202	-6.05177	0.558718	-4.1492	-0.628529	-5.88693	NA	NA	0.60991	1.4326e-09	0.576354	3.33633e-05	0.529658	3.93431e-09	NA	NA	0.864429	1.85215e-07	0.943831	0.00230134	0.926696	8.6658e-07	NA	NA
RANGAP1	3.342e-09	4.54281e-07	-5.91385	Esophagus_Mucosa	2.07124e-05	0.00166735	4.25707	Uterus	1.82508e-06	0.000208818	-4.77189	NA	NA	NA	1	1	1	0	3	0.510202	-6.05177	0.558718	-4.1492	0.65945	4.96088	NA	NA	0.60991	1.4326e-09	0.576354	3.33633e-05	0.509607	7.0176e-07	NA	NA	0.864429	1.85215e-07	0.943831	0.00230134	0.923809	7.70974e-05	NA	NA
RANGAP1	3.342e-09	4.54281e-07	-5.91385	Esophagus_Mucosa	2.07124e-05	0.00166735	4.25707	Vagina	1.82508e-06	0.000204575	4.77189	NA	NA	NA	1	1	1	0	3	0.510202	-6.05177	0.558718	-4.1492	-0.65945	-4.96088	NA	NA	0.60991	1.4326e-09	0.576354	3.33633e-05	0.509607	7.0176e-07	NA	NA	0.864429	1.85215e-07	0.943831	0.00230134	0.924665	8.06984e-05	NA	NA
RANGAP1	3.342e-09	4.54281e-07	-5.91385	Esophagus_Mucosa	2.07124e-05	0.00166735	4.25707	smultixcan	6.17632e-10	1.5185e-07	-0.871219	NA	NA	NA	1	1	1	0	3	0.510202	-6.05177	0.558718	-4.1492	1.2444	1.1122	NA	NA	0.60991	1.4326e-09	0.576354	3.33633e-05	0.270471	8.56106e-11	NA	NA	0.864429	1.85215e-07	0.943831	0.00230134	0.824826	2.52002e-08	NA	NA
RANGAP1	3.342e-09	4.54281e-07	-5.91385	smultixcan	6.56017e-09	7.98455e-07	0.858037	Adipose_Visceral_Omentum	1.91412e-09	4.69129e-07	6.00493	NA	NA	NA	1	1	1	0	3	0.510202	-6.05177	0.367618	-0.424773	-0.221994	-6.13064	NA	NA	0.60991	1.4326e-09	0.298543	5.20474e-07	0.824319	8.75283e-10	NA	NA	0.864429	1.85215e-07	0.76771	3.26778e-05	0.974345	2.02417e-07	NA	NA
RANGAP1	3.342e-09	4.54281e-07	-5.91385	smultixcan	6.56017e-09	7.98455e-07	0.858037	Adrenal_Gland	7.16477e-07	8.60387e-05	-4.95684	NA	NA	NA	1	1	1	0	3	0.510202	-6.05177	0.367618	-0.424773	-0.205545	5.00078	NA	NA	0.60991	1.4326e-09	0.298543	5.20474e-07	0.837146	5.70984e-07	NA	NA	0.864429	1.85215e-07	0.76771	3.26778e-05	0.976554	6.45324e-05	NA	NA
RANGAP1	3.342e-09	4.54281e-07	-5.91385	smultixcan	6.56017e-09	7.98455e-07	0.858037	Artery_Aorta	7.16477e-07	7.9931e-05	-4.95684	NA	NA	NA	1	1	1	0	3	0.510202	-6.05177	0.367618	-0.424773	-0.384841	5.00078	NA	NA	0.60991	1.4326e-09	0.298543	5.20474e-07	0.700355	5.70984e-07	NA	NA	0.864429	1.85215e-07	0.76771	3.26778e-05	0.95643	6.00641e-05	NA	NA
RANGAP1	3.342e-09	4.54281e-07	-5.91385	smultixcan	6.56017e-09	7.98455e-07	0.858037	Artery_Coronary	2.24408e-07	3.44198e-05	5.17789	NA	NA	NA	1	1	1	0	3	0.510202	-6.05177	0.367618	-0.424773	-0.650857	-5.37103	NA	NA	0.60991	1.4326e-09	0.298543	5.20474e-07	0.515139	7.82898e-08	NA	NA	0.864429	1.85215e-07	0.76771	3.26778e-05	0.914387	1.17802e-05	NA	NA
RANGAP1	3.342e-09	4.54281e-07	-5.91385	smultixcan	6.56017e-09	7.98455e-07	0.858037	Brain_Amygdala	1.82508e-06	0.000230948	-4.77189	NA	NA	NA	1	1	1	0	3	0.510202	-6.05177	0.367618	-0.424773	0.65945	4.96088	NA	NA	0.60991	1.4326e-09	0.298543	5.20474e-07	0.509607	7.0176e-07	NA	NA	0.864429	1.85215e-07	0.76771	3.26778e-05	0.928829	9.24181e-05	NA	NA
RANGAP1	3.342e-09	4.54281e-07	-5.91385	smultixcan	6.56017e-09	7.98455e-07	0.858037	Brain_Anterior_cingulate_cortex_BA24	7.16477e-07	8.6984e-05	-4.95684	NA	NA	NA	1	1	1	0	3	0.510202	-6.05177	0.367618	-0.424773	-0.32248	5.00078	NA	NA	0.60991	1.4326e-09	0.298543	5.20474e-07	0.747089	5.70984e-07	NA	NA	0.864429	1.85215e-07	0.76771	3.26778e-05	0.960813	7.01746e-05	NA	NA
RANGAP1	3.342e-09	4.54281e-07	-5.91385	smultixcan	6.56017e-09	7.98455e-07	0.858037	Brain_Caudate_basal_ganglia	1.01336e-05	0.000912066	-4.4143	NA	NA	NA	1	1	1	0	3	0.510202	-6.05177	0.367618	-0.424773	0.534537	4.57163	NA	NA	0.60991	1.4326e-09	0.298543	5.20474e-07	0.59297	4.83935e-06	NA	NA	0.864429	1.85215e-07	0.76771	3.26778e-05	0.943271	0.000438966	NA	NA
RANGAP1	3.342e-09	4.54281e-07	-5.91385	smultixcan	6.56017e-09	7.98455e-07	0.858037	Brain_Cerebellum	7.16477e-07	8.19934e-05	-4.95684	NA	NA	NA	1	1	1	0	3	0.510202	-6.05177	0.367618	-0.424773	-0.314481	5.00078	NA	NA	0.60991	1.4326e-09	0.298543	5.20474e-07	0.753156	5.70984e-07	NA	NA	0.864429	1.85215e-07	0.76771	3.26778e-05	0.968333	6.02285e-05	NA	NA
RANGAP1	3.342e-09	4.54281e-07	-5.91385	smultixcan	6.56017e-09	7.98455e-07	0.858037	Brain_Cortex	7.16477e-07	8.5302e-05	-4.95684	NA	NA	NA	1	1	1	0	3	0.510202	-6.05177	0.367618	-0.424773	-0.297123	5.00078	NA	NA	0.60991	1.4326e-09	0.298543	5.20474e-07	0.766373	5.70984e-07	NA	NA	0.864429	1.85215e-07	0.76771	3.26778e-05	0.96766	6.08395e-05	NA	NA
RANGAP1	3.342e-09	4.54281e-07	-5.91385	smultixcan	6.56017e-09	7.98455e-07	0.858037	Brain_Frontal_Cortex_BA9	7.16477e-07	8.76533e-05	-4.95684	NA	NA	NA	1	1	1	0	3	0.510202	-6.05177	0.367618	-0.424773	-0.305708	5.00078	NA	NA	0.60991	1.4326e-09	0.298543	5.20474e-07	0.759827	5.70984e-07	NA	NA	0.864429	1.85215e-07	0.76771	3.26778e-05	0.964787	6.6597e-05	NA	NA
RANGAP1	3.342e-09	4.54281e-07	-5.91385	smultixcan	6.56017e-09	7.98455e-07	0.858037	Brain_Hippocampus	1.82508e-06	0.000240828	-4.77189	NA	NA	NA	1	1	1	0	3	0.510202	-6.05177	0.367618	-0.424773	0.65945	4.96088	NA	NA	0.60991	1.4326e-09	0.298543	5.20474e-07	0.509607	7.0176e-07	NA	NA	0.864429	1.85215e-07	0.76771	3.26778e-05	0.928426	9.44351e-05	NA	NA
RANGAP1	3.342e-09	4.54281e-07	-5.91385	smultixcan	6.56017e-09	7.98455e-07	0.858037	Brain_Hypothalamus	1.91412e-09	6.09379e-07	-6.00493	NA	NA	NA	1	1	1	0	3	0.510202	-6.05177	0.367618	-0.424773	0.221994	6.13064	NA	NA	0.60991	1.4326e-09	0.298543	5.20474e-07	0.824319	8.75283e-10	NA	NA	0.864429	1.85215e-07	0.76771	3.26778e-05	0.97728	2.62275e-07	NA	NA
RANGAP1	3.342e-09	4.54281e-07	-5.91385	smultixcan	6.56017e-09	7.98455e-07	0.858037	Brain_Nucleus_accumbens_basal_ganglia	8.98228e-06	0.000839424	4.44033	NA	NA	NA	1	1	1	0	3	0.510202	-6.05177	0.367618	-0.424773	-0.662508	-4.6252	NA	NA	0.60991	1.4326e-09	0.298543	5.20474e-07	0.507646	3.74238e-06	NA	NA	0.864429	1.85215e-07	0.76771	3.26778e-05	0.920793	0.000352815	NA	NA
RANGAP1	3.342e-09	4.54281e-07	-5.91385	smultixcan	6.56017e-09	7.98455e-07	0.858037	Brain_Putamen_basal_ganglia	1.82508e-06	0.000223934	-4.77189	NA	NA	NA	1	1	1	0	3	0.510202	-6.05177	0.367618	-0.424773	0.65945	4.96088	NA	NA	0.60991	1.4326e-09	0.298543	5.20474e-07	0.509607	7.0176e-07	NA	NA	0.864429	1.85215e-07	0.76771	3.26778e-05	0.921097	8.91837e-05	NA	NA
RANGAP1	3.342e-09	4.54281e-07	-5.91385	smultixcan	6.56017e-09	7.98455e-07	0.858037	Brain_Spinal_cord_cervical_c-1	1.91412e-09	5.76149e-07	6.00493	NA	NA	NA	1	1	1	0	3	0.510202	-6.05177	0.367618	-0.424773	-0.221994	-6.13064	NA	NA	0.60991	1.4326e-09	0.298543	5.20474e-07	0.824319	8.75283e-10	NA	NA	0.864429	1.85215e-07	0.76771	3.26778e-05	0.977223	2.54491e-07	NA	NA
RANGAP1	3.342e-09	4.54281e-07	-5.91385	smultixcan	6.56017e-09	7.98455e-07	0.858037	Brain_Substantia_nigra	1.82508e-06	0.000253022	-4.77189	NA	NA	NA	1	1	1	0	3	0.510202	-6.05177	0.367618	-0.424773	0.65945	4.96088	NA	NA	0.60991	1.4326e-09	0.298543	5.20474e-07	0.509607	7.0176e-07	NA	NA	0.864429	1.85215e-07	0.76771	3.26778e-05	0.919149	0.000100396	NA	NA
RANGAP1	3.342e-09	4.54281e-07	-5.91385	smultixcan	6.56017e-09	7.98455e-07	0.858037	Breast_Mammary_Tissue	5.64786e-08	9.51093e-06	5.42961	NA	NA	NA	1	1	1	0	3	0.510202	-6.05177	0.367618	-0.424773	-0.635933	-5.62354	NA	NA	0.60991	1.4326e-09	0.298543	5.20474e-07	0.52482	1.87082e-08	NA	NA	0.864429	1.85215e-07	0.76771	3.26778e-05	0.927705	3.17032e-06	NA	NA
RANGAP1	3.342e-09	4.54281e-07	-5.91385	smultixcan	6.56017e-09	7.98455e-07	0.858037	Cells_Cultured_fibroblasts	7.16477e-07	8.67187e-05	-4.95684	NA	NA	NA	1	1	1	0	3	0.510202	-6.05177	0.367618	-0.424773	-0.312395	5.00078	NA	NA	0.60991	1.4326e-09	0.298543	5.20474e-07	0.75474	5.70984e-07	NA	NA	0.864429	1.85215e-07	0.76771	3.26778e-05	0.960979	6.39872e-05	NA	NA
RANGAP1	3.342e-09	4.54281e-07	-5.91385	smultixcan	6.56017e-09	7.98455e-07	0.858037	Cells_EBV-transformed_lymphocytes	1.82508e-06	0.00016054	-4.77189	NA	NA	NA	1	1	1	0	3	0.510202	-6.05177	0.367618	-0.424773	0.65945	4.96088	NA	NA	0.60991	1.4326e-09	0.298543	5.20474e-07	0.509607	7.0176e-07	NA	NA	0.864429	1.85215e-07	0.76771	3.26778e-05	0.917045	6.24625e-05	NA	NA
RANGAP1	3.342e-09	4.54281e-07	-5.91385	smultixcan	6.56017e-09	7.98455e-07	0.858037	Colon_Sigmoid	1.01336e-05	0.000790711	4.4143	NA	NA	NA	1	1	1	0	3	0.510202	-6.05177	0.367618	-0.424773	-0.534537	-4.57163	NA	NA	0.60991	1.4326e-09	0.298543	5.20474e-07	0.59297	4.83935e-06	NA	NA	0.864429	1.85215e-07	0.76771	3.26778e-05	0.943951	0.000383634	NA	NA
RANGAP1	3.342e-09	4.54281e-07	-5.91385	smultixcan	6.56017e-09	7.98455e-07	0.858037	Esophagus_Gastroesophageal_Junction	7.16477e-07	8.34976e-05	-4.95684	NA	NA	NA	1	1	1	0	3	0.510202	-6.05177	0.367618	-0.424773	-0.296639	5.00078	NA	NA	0.60991	1.4326e-09	0.298543	5.20474e-07	0.766742	5.70984e-07	NA	NA	0.864429	1.85215e-07	0.76771	3.26778e-05	0.969238	5.97242e-05	NA	NA
RANGAP1	3.342e-09	4.54281e-07	-5.91385	smultixcan	6.56017e-09	7.98455e-07	0.858037	Esophagus_Muscularis	7.16477e-07	7.9442e-05	-4.95684	NA	NA	NA	1	1	1	0	3	0.510202	-6.05177	0.367618	-0.424773	-0.294826	5.00078	NA	NA	0.60991	1.4326e-09	0.298543	5.20474e-07	0.768127	5.70984e-07	NA	NA	0.864429	1.85215e-07	0.76771	3.26778e-05	0.968527	5.95745e-05	NA	NA
RANGAP1	3.342e-09	4.54281e-07	-5.91385	smultixcan	6.56017e-09	7.98455e-07	0.858037	Heart_Atrial_Appendage	1.91412e-09	5.0894e-07	6.00493	NA	NA	NA	1	1	1	0	3	0.510202	-6.05177	0.367618	-0.424773	-0.221994	-6.13064	NA	NA	0.60991	1.4326e-09	0.298543	5.20474e-07	0.824319	8.75283e-10	NA	NA	0.864429	1.85215e-07	0.76771	3.26778e-05	0.976794	2.1809e-07	NA	NA
RANGAP1	3.342e-09	4.54281e-07	-5.91385	smultixcan	6.56017e-09	7.98455e-07	0.858037	Heart_Left_Ventricle	1.02949e-06	0.000125848	4.88592	NA	NA	NA	1	1	1	0	3	0.510202	-6.05177	0.367618	-0.424773	-0.658199	-5.07629	NA	NA	0.60991	1.4326e-09	0.298543	5.20474e-07	0.51041	3.84885e-07	NA	NA	0.864429	1.85215e-07	0.76771	3.26778e-05	0.930755	4.81399e-05	NA	NA
RANGAP1	3.342e-09	4.54281e-07	-5.91385	smultixcan	6.56017e-09	7.98455e-07	0.858037	Kidney_Cortex	7.16477e-07	9.76474e-05	-4.95684	NA	NA	NA	1	1	1	0	3	0.510202	-6.05177	0.367618	-0.424773	-0.205545	5.00078	NA	NA	0.60991	1.4326e-09	0.298543	5.20474e-07	0.837146	5.70984e-07	NA	NA	0.864429	1.85215e-07	0.76771	3.26778e-05	0.977281	8.19915e-05	NA	NA
RANGAP1	3.342e-09	4.54281e-07	-5.91385	smultixcan	6.56017e-09	7.98455e-07	0.858037	Lung	2.94067e-08	5.24516e-06	5.54493	NA	NA	NA	1	1	1	0	3	0.510202	-6.05177	0.367618	-0.424773	-0.312235	-4.57904	NA	NA	0.60991	1.4326e-09	0.298543	5.20474e-07	0.754862	4.67115e-06	NA	NA	0.864429	1.85215e-07	0.76771	3.26778e-05	0.963325	0.000382167	NA	NA
RANGAP1	3.342e-09	4.54281e-07	-5.91385	smultixcan	6.56017e-09	7.98455e-07	0.858037	Minor_Salivary_Gland	7.16477e-07	7.97512e-05	-4.95684	NA	NA	NA	1	1	1	0	3	0.510202	-6.05177	0.367618	-0.424773	-0.205545	5.00078	NA	NA	0.60991	1.4326e-09	0.298543	5.20474e-07	0.837146	5.70984e-07	NA	NA	0.864429	1.85215e-07	0.76771	3.26778e-05	0.978593	6.34527e-05	NA	NA
RANGAP1	3.342e-09	4.54281e-07	-5.91385	smultixcan	6.56017e-09	7.98455e-07	0.858037	Muscle_Skeletal	1.82508e-06	0.000185316	4.77189	NA	NA	NA	1	1	1	0	3	0.510202	-6.05177	0.367618	-0.424773	-0.65945	-4.96088	NA	NA	0.60991	1.4326e-09	0.298543	5.20474e-07	0.509607	7.0176e-07	NA	NA	0.864429	1.85215e-07	0.76771	3.26778e-05	0.924383	7.83988e-05	NA	NA
RANGAP1	3.342e-09	4.54281e-07	-5.91385	smultixcan	6.56017e-09	7.98455e-07	0.858037	Nerve_Tibial	1.91412e-09	4.59996e-07	6.00493	NA	NA	NA	1	1	1	0	3	0.510202	-6.05177	0.367618	-0.424773	-0.221994	-6.13064	NA	NA	0.60991	1.4326e-09	0.298543	5.20474e-07	0.824319	8.75283e-10	NA	NA	0.864429	1.85215e-07	0.76771	3.26778e-05	0.976406	2.13375e-07	NA	NA
RANGAP1	3.342e-09	4.54281e-07	-5.91385	smultixcan	6.56017e-09	7.98455e-07	0.858037	Ovary	1.91412e-09	5.2606e-07	6.00493	NA	NA	NA	1	1	1	0	3	0.510202	-6.05177	0.367618	-0.424773	-0.221994	-6.13064	NA	NA	0.60991	1.4326e-09	0.298543	5.20474e-07	0.824319	8.75283e-10	NA	NA	0.864429	1.85215e-07	0.76771	3.26778e-05	0.978086	2.28169e-07	NA	NA
RANGAP1	3.342e-09	4.54281e-07	-5.91385	smultixcan	6.56017e-09	7.98455e-07	0.858037	Pancreas	1.33209e-07	2.37856e-05	5.27438	NA	NA	NA	1	1	1	0	3	0.510202	-6.05177	0.367618	-0.424773	-0.649287	-5.46858	NA	NA	0.60991	1.4326e-09	0.298543	5.20474e-07	0.516153	4.53647e-08	NA	NA	0.864429	1.85215e-07	0.76771	3.26778e-05	0.92102	7.95406e-06	NA	NA
RANGAP1	3.342e-09	4.54281e-07	-5.91385	smultixcan	6.56017e-09	7.98455e-07	0.858037	Pituitary	7.16477e-07	9.18423e-05	-4.95684	NA	NA	NA	1	1	1	0	3	0.510202	-6.05177	0.367618	-0.424773	-0.205545	5.00078	NA	NA	0.60991	1.4326e-09	0.298543	5.20474e-07	0.837146	5.70984e-07	NA	NA	0.864429	1.85215e-07	0.76771	3.26778e-05	0.9824	6.52344e-05	NA	NA
RANGAP1	3.342e-09	4.54281e-07	-5.91385	smultixcan	6.56017e-09	7.98455e-07	0.858037	Prostate	5.66318e-08	9.94611e-06	5.42912	NA	NA	NA	1	1	1	0	3	0.510202	-6.05177	0.367618	-0.424773	-0.644379	-5.62461	NA	NA	0.60991	1.4326e-09	0.298543	5.20474e-07	0.51933	1.85929e-08	NA	NA	0.864429	1.85215e-07	0.76771	3.26778e-05	0.923484	3.34222e-06	NA	NA
RANGAP1	3.342e-09	4.54281e-07	-5.91385	smultixcan	6.56017e-09	7.98455e-07	0.858037	Skin_Not_Sun_Exposed_Suprapubic	7.16477e-07	8.91162e-05	-4.95684	NA	NA	NA	1	1	1	0	3	0.510202	-6.05177	0.367618	-0.424773	-0.411286	5.00078	NA	NA	0.60991	1.4326e-09	0.298543	5.20474e-07	0.680863	5.70984e-07	NA	NA	0.864429	1.85215e-07	0.76771	3.26778e-05	0.957677	6.15815e-05	NA	NA
RANGAP1	3.342e-09	4.54281e-07	-5.91385	smultixcan	6.56017e-09	7.98455e-07	0.858037	Skin_Sun_Exposed_Lower_leg	7.16477e-07	8.41379e-05	-4.95684	NA	NA	NA	1	1	1	0	3	0.510202	-6.05177	0.367618	-0.424773	-0.205545	5.00078	NA	NA	0.60991	1.4326e-09	0.298543	5.20474e-07	0.837146	5.70984e-07	NA	NA	0.864429	1.85215e-07	0.76771	3.26778e-05	0.980523	6.07089e-05	NA	NA
RANGAP1	3.342e-09	4.54281e-07	-5.91385	smultixcan	6.56017e-09	7.98455e-07	0.858037	Small_Intestine_Terminal_Ileum	1.91412e-09	4.90561e-07	6.00493	NA	NA	NA	1	1	1	0	3	0.510202	-6.05177	0.367618	-0.424773	-0.221994	-6.13064	NA	NA	0.60991	1.4326e-09	0.298543	5.20474e-07	0.824319	8.75283e-10	NA	NA	0.864429	1.85215e-07	0.76771	3.26778e-05	0.97893	2.12541e-07	NA	NA
RANGAP1	3.342e-09	4.54281e-07	-5.91385	smultixcan	6.56017e-09	7.98455e-07	0.858037	Spleen	9.28692e-08	1.50997e-05	5.34015	NA	NA	NA	1	1	1	0	3	0.510202	-6.05177	0.367618	-0.424773	-0.651901	-5.53577	NA	NA	0.60991	1.4326e-09	0.298543	5.20474e-07	0.514465	3.09866e-08	NA	NA	0.864429	1.85215e-07	0.76771	3.26778e-05	0.917625	4.81879e-06	NA	NA
RANGAP1	3.342e-09	4.54281e-07	-5.91385	smultixcan	6.56017e-09	7.98455e-07	0.858037	Stomach	2.30178e-07	3.51556e-05	5.17315	NA	NA	NA	1	1	1	0	3	0.510202	-6.05177	0.367618	-0.424773	-0.65072	-5.36619	NA	NA	0.60991	1.4326e-09	0.298543	5.20474e-07	0.515228	8.0415e-08	NA	NA	0.864429	1.85215e-07	0.76771	3.26778e-05	0.92869	1.22789e-05	NA	NA
RANGAP1	3.342e-09	4.54281e-07	-5.91385	smultixcan	6.56017e-09	7.98455e-07	0.858037	Testis	2.87902e-09	7.57098e-07	5.93835	NA	NA	NA	1	1	1	0	3	0.510202	-6.05177	0.367618	-0.424773	-0.615024	-6.13561	NA	NA	0.60991	1.4326e-09	0.298543	5.20474e-07	0.538539	8.48326e-10	NA	NA	0.864429	1.85215e-07	0.76771	3.26778e-05	0.932288	2.30268e-07	NA	NA
RANGAP1	3.342e-09	4.54281e-07	-5.91385	smultixcan	6.56017e-09	7.98455e-07	0.858037	Thyroid	1.26536e-08	2.75015e-06	5.69068	NA	NA	NA	1	1	1	0	3	0.510202	-6.05177	0.367618	-0.424773	-0.628529	-5.88693	NA	NA	0.60991	1.4326e-09	0.298543	5.20474e-07	0.529658	3.93431e-09	NA	NA	0.864429	1.85215e-07	0.76771	3.26778e-05	0.926696	8.6658e-07	NA	NA
RANGAP1	3.342e-09	4.54281e-07	-5.91385	smultixcan	6.56017e-09	7.98455e-07	0.858037	Uterus	1.82508e-06	0.000208818	-4.77189	NA	NA	NA	1	1	1	0	3	0.510202	-6.05177	0.367618	-0.424773	0.65945	4.96088	NA	NA	0.60991	1.4326e-09	0.298543	5.20474e-07	0.509607	7.0176e-07	NA	NA	0.864429	1.85215e-07	0.76771	3.26778e-05	0.923809	7.70974e-05	NA	NA
RANGAP1	3.342e-09	4.54281e-07	-5.91385	smultixcan	6.56017e-09	7.98455e-07	0.858037	Vagina	1.82508e-06	0.000204575	4.77189	NA	NA	NA	1	1	1	0	3	0.510202	-6.05177	0.367618	-0.424773	-0.65945	-4.96088	NA	NA	0.60991	1.4326e-09	0.298543	5.20474e-07	0.509607	7.0176e-07	NA	NA	0.864429	1.85215e-07	0.76771	3.26778e-05	0.924665	8.06984e-05	NA	NA
RANGAP1	3.342e-09	4.54281e-07	-5.91385	smultixcan	6.56017e-09	7.98455e-07	0.858037	smultixcan	6.17632e-10	1.5185e-07	-0.871219	NA	NA	NA	1	1	1	0	3	0.510202	-6.05177	0.367618	-0.424773	1.2444	1.1122	NA	NA	0.60991	1.4326e-09	0.298543	5.20474e-07	0.270471	8.56106e-11	NA	NA	0.864429	1.85215e-07	0.76771	3.26778e-05	0.824826	2.52002e-08	NA	NA
CCNI2	3.5158e-09	4.74257e-07	5.9055	Cells_EBV-transformed_lymphocytes	4.81106e-14	3.15013e-11	-7.53695	Cells_EBV-transformed_lymphocytes	1.00651e-09	2.18925e-07	6.10837	NA	NA	NA	1	1	1	0	3	-0.386239	-5.10174	-0.95279	7.43437	0.260714	-6.16284	NA	NA	0.69932	3.3655e-07	0.340697	1.05064e-13	0.794313	7.14502e-10	NA	NA	0.889977	2.36822e-05	0.887101	5.22168e-11	0.967171	1.49578e-07	NA	NA
CCNI2	3.5158e-09	4.74257e-07	5.9055	Cells_EBV-transformed_lymphocytes	4.81106e-14	3.15013e-11	-7.53695	smultixcan	1.00651e-09	2.38866e-07	6.10837	NA	NA	NA	1	1	1	0	3	-0.386239	-5.10174	-0.95279	7.43437	0.260714	-6.16284	NA	NA	0.69932	3.3655e-07	0.340697	1.05064e-13	0.794313	7.14502e-10	NA	NA	0.889977	2.36822e-05	0.887101	5.22168e-11	0.970293	1.72197e-07	NA	NA
CCNI2	3.5158e-09	4.74257e-07	5.9055	smultixcan	4.81106e-14	1.34064e-11	-7.53695	Cells_EBV-transformed_lymphocytes	1.00651e-09	2.18925e-07	6.10837	NA	NA	NA	1	1	1	0	3	-0.386239	-5.10174	-0.0157868	7.43437	0.260714	-6.16284	NA	NA	0.69932	3.3655e-07	0.97378	1.05064e-13	0.794313	7.14502e-10	NA	NA	0.889977	2.36822e-05	0.996332	2.60344e-11	0.967171	1.49578e-07	NA	NA
CCNI2	3.5158e-09	4.74257e-07	5.9055	smultixcan	4.81106e-14	1.34064e-11	-7.53695	smultixcan	1.00651e-09	2.38866e-07	6.10837	NA	NA	NA	1	1	1	0	3	-0.386239	-5.10174	-0.0157868	7.43437	0.260714	-6.16284	NA	NA	0.69932	3.3655e-07	0.97378	1.05064e-13	0.794313	7.14502e-10	NA	NA	0.889977	2.36822e-05	0.996332	2.60344e-11	0.970293	1.72197e-07	NA	NA
DEF6	3.7225e-09	4.94589e-07	-5.89607	Adipose_Subcutaneous	5.00238e-11	1.70753e-08	6.57086	Cells_EBV-transformed_lymphocytes	1.06994e-07	1.46282e-05	5.31443	NA	NA	NA	1	1	1	0	3	-1.9213	5.48573	2.2495	-6.2815	1.79996	-5.08077	NA	NA	0.054694	4.1177e-08	0.0244807	3.35318e-10	0.071867	3.75914e-07	NA	NA	0.564338	3.98558e-06	0.554153	1.01448e-07	0.658322	3.54004e-05	NA	NA
DEF6	3.7225e-09	4.94589e-07	-5.89607	Adipose_Subcutaneous	5.00238e-11	1.70753e-08	6.57086	Colon_Transverse	1.06994e-07	1.73504e-05	5.31443	NA	NA	NA	1	1	1	0	3	-1.9213	5.48573	2.2495	-6.2815	1.79996	-5.08077	NA	NA	0.054694	4.1177e-08	0.0244807	3.35318e-10	0.071867	3.75914e-07	NA	NA	0.564338	3.98558e-06	0.554153	1.01448e-07	0.65524	4.74968e-05	NA	NA
DEF6	3.7225e-09	4.94589e-07	-5.89607	Adipose_Subcutaneous	5.00238e-11	1.70753e-08	6.57086	Skin_Not_Sun_Exposed_Suprapubic	1.06994e-07	1.95243e-05	5.31443	NA	NA	NA	1	1	1	0	3	-1.9213	5.48573	2.2495	-6.2815	1.79996	-5.08077	NA	NA	0.054694	4.1177e-08	0.0244807	3.35318e-10	0.071867	3.75914e-07	NA	NA	0.564338	3.98558e-06	0.554153	1.01448e-07	0.649098	4.3339e-05	NA	NA
DEF6	3.7225e-09	4.94589e-07	-5.89607	Adipose_Subcutaneous	5.00238e-11	1.70753e-08	6.57086	smultixcan	1.06994e-07	1.61551e-05	5.31443	NA	NA	NA	1	1	1	0	3	-1.9213	5.48573	2.2495	-6.2815	1.79996	-5.08077	NA	NA	0.054694	4.1177e-08	0.0244807	3.35318e-10	0.071867	3.75914e-07	NA	NA	0.564338	3.98558e-06	0.554153	1.01448e-07	0.63473	4.30904e-05	NA	NA
DEF6	3.7225e-09	4.94589e-07	-5.89607	Adipose_Visceral_Omentum	3.94579e-10	1.10991e-07	6.25616	Cells_EBV-transformed_lymphocytes	1.06994e-07	1.46282e-05	5.31443	NA	NA	NA	1	1	1	0	3	-1.9213	5.48573	2.68326	-5.87777	1.79996	-5.08077	NA	NA	0.054694	4.1177e-08	0.00729082	4.15831e-09	0.071867	3.75914e-07	NA	NA	0.564338	3.98558e-06	0.393913	9.59966e-07	0.658322	3.54004e-05	NA	NA
DEF6	3.7225e-09	4.94589e-07	-5.89607	Adipose_Visceral_Omentum	3.94579e-10	1.10991e-07	6.25616	Colon_Transverse	1.06994e-07	1.73504e-05	5.31443	NA	NA	NA	1	1	1	0	3	-1.9213	5.48573	2.68326	-5.87777	1.79996	-5.08077	NA	NA	0.054694	4.1177e-08	0.00729082	4.15831e-09	0.071867	3.75914e-07	NA	NA	0.564338	3.98558e-06	0.393913	9.59966e-07	0.65524	4.74968e-05	NA	NA
DEF6	3.7225e-09	4.94589e-07	-5.89607	Adipose_Visceral_Omentum	3.94579e-10	1.10991e-07	6.25616	Skin_Not_Sun_Exposed_Suprapubic	1.06994e-07	1.95243e-05	5.31443	NA	NA	NA	1	1	1	0	3	-1.9213	5.48573	2.68326	-5.87777	1.79996	-5.08077	NA	NA	0.054694	4.1177e-08	0.00729082	4.15831e-09	0.071867	3.75914e-07	NA	NA	0.564338	3.98558e-06	0.393913	9.59966e-07	0.649098	4.3339e-05	NA	NA
DEF6	3.7225e-09	4.94589e-07	-5.89607	Adipose_Visceral_Omentum	3.94579e-10	1.10991e-07	6.25616	smultixcan	1.06994e-07	1.61551e-05	5.31443	NA	NA	NA	1	1	1	0	3	-1.9213	5.48573	2.68326	-5.87777	1.79996	-5.08077	NA	NA	0.054694	4.1177e-08	0.00729082	4.15831e-09	0.071867	3.75914e-07	NA	NA	0.564338	3.98558e-06	0.393913	9.59966e-07	0.63473	4.30904e-05	NA	NA
DEF6	3.7225e-09	4.94589e-07	-5.89607	Artery_Aorta	3.27186e-11	1.64808e-08	6.63379	Cells_EBV-transformed_lymphocytes	1.06994e-07	1.46282e-05	5.31443	NA	NA	NA	1	1	1	0	3	-1.9213	5.48573	2.58202	-6.28475	1.79996	-5.08077	NA	NA	0.054694	4.1177e-08	0.00982248	3.28387e-10	0.071867	3.75914e-07	NA	NA	0.564338	3.98558e-06	0.403938	1.02892e-07	0.658322	3.54004e-05	NA	NA
DEF6	3.7225e-09	4.94589e-07	-5.89607	Artery_Aorta	3.27186e-11	1.64808e-08	6.63379	Colon_Transverse	1.06994e-07	1.73504e-05	5.31443	NA	NA	NA	1	1	1	0	3	-1.9213	5.48573	2.58202	-6.28475	1.79996	-5.08077	NA	NA	0.054694	4.1177e-08	0.00982248	3.28387e-10	0.071867	3.75914e-07	NA	NA	0.564338	3.98558e-06	0.403938	1.02892e-07	0.65524	4.74968e-05	NA	NA
DEF6	3.7225e-09	4.94589e-07	-5.89607	Artery_Aorta	3.27186e-11	1.64808e-08	6.63379	Skin_Not_Sun_Exposed_Suprapubic	1.06994e-07	1.95243e-05	5.31443	NA	NA	NA	1	1	1	0	3	-1.9213	5.48573	2.58202	-6.28475	1.79996	-5.08077	NA	NA	0.054694	4.1177e-08	0.00982248	3.28387e-10	0.071867	3.75914e-07	NA	NA	0.564338	3.98558e-06	0.403938	1.02892e-07	0.649098	4.3339e-05	NA	NA
DEF6	3.7225e-09	4.94589e-07	-5.89607	Artery_Aorta	3.27186e-11	1.64808e-08	6.63379	smultixcan	1.06994e-07	1.61551e-05	5.31443	NA	NA	NA	1	1	1	0	3	-1.9213	5.48573	2.58202	-6.28475	1.79996	-5.08077	NA	NA	0.054694	4.1177e-08	0.00982248	3.28387e-10	0.071867	3.75914e-07	NA	NA	0.564338	3.98558e-06	0.403938	1.02892e-07	0.63473	4.30904e-05	NA	NA
DEF6	3.7225e-09	4.94589e-07	-5.89607	Artery_Tibial	2.89552e-11	1.05291e-08	6.65179	Cells_EBV-transformed_lymphocytes	1.06994e-07	1.46282e-05	5.31443	NA	NA	NA	1	1	1	0	3	-1.9213	5.48573	2.61642	-6.29685	1.79996	-5.08077	NA	NA	0.054694	4.1177e-08	0.0088856	3.03748e-10	0.071867	3.75914e-07	NA	NA	0.564338	3.98558e-06	0.434721	8.99588e-08	0.658322	3.54004e-05	NA	NA
DEF6	3.7225e-09	4.94589e-07	-5.89607	Artery_Tibial	2.89552e-11	1.05291e-08	6.65179	Colon_Transverse	1.06994e-07	1.73504e-05	5.31443	NA	NA	NA	1	1	1	0	3	-1.9213	5.48573	2.61642	-6.29685	1.79996	-5.08077	NA	NA	0.054694	4.1177e-08	0.0088856	3.03748e-10	0.071867	3.75914e-07	NA	NA	0.564338	3.98558e-06	0.434721	8.99588e-08	0.65524	4.74968e-05	NA	NA
DEF6	3.7225e-09	4.94589e-07	-5.89607	Artery_Tibial	2.89552e-11	1.05291e-08	6.65179	Skin_Not_Sun_Exposed_Suprapubic	1.06994e-07	1.95243e-05	5.31443	NA	NA	NA	1	1	1	0	3	-1.9213	5.48573	2.61642	-6.29685	1.79996	-5.08077	NA	NA	0.054694	4.1177e-08	0.0088856	3.03748e-10	0.071867	3.75914e-07	NA	NA	0.564338	3.98558e-06	0.434721	8.99588e-08	0.649098	4.3339e-05	NA	NA
DEF6	3.7225e-09	4.94589e-07	-5.89607	Artery_Tibial	2.89552e-11	1.05291e-08	6.65179	smultixcan	1.06994e-07	1.61551e-05	5.31443	NA	NA	NA	1	1	1	0	3	-1.9213	5.48573	2.61642	-6.29685	1.79996	-5.08077	NA	NA	0.054694	4.1177e-08	0.0088856	3.03748e-10	0.071867	3.75914e-07	NA	NA	0.564338	3.98558e-06	0.434721	8.99588e-08	0.63473	4.30904e-05	NA	NA
DEF6	3.7225e-09	4.94589e-07	-5.89607	Brain_Anterior_cingulate_cortex_BA24	2.33993e-09	6.6363e-07	5.97226	Cells_EBV-transformed_lymphocytes	1.06994e-07	1.46282e-05	5.31443	NA	NA	NA	1	1	1	0	3	-1.9213	5.48573	2.62597	-5.60357	1.79996	-5.08077	NA	NA	0.054694	4.1177e-08	0.00864025	2.09984e-08	0.071867	3.75914e-07	NA	NA	0.564338	3.98558e-06	0.449843	4.74441e-06	0.658322	3.54004e-05	NA	NA
DEF6	3.7225e-09	4.94589e-07	-5.89607	Brain_Anterior_cingulate_cortex_BA24	2.33993e-09	6.6363e-07	5.97226	Colon_Transverse	1.06994e-07	1.73504e-05	5.31443	NA	NA	NA	1	1	1	0	3	-1.9213	5.48573	2.62597	-5.60357	1.79996	-5.08077	NA	NA	0.054694	4.1177e-08	0.00864025	2.09984e-08	0.071867	3.75914e-07	NA	NA	0.564338	3.98558e-06	0.449843	4.74441e-06	0.65524	4.74968e-05	NA	NA
DEF6	3.7225e-09	4.94589e-07	-5.89607	Brain_Anterior_cingulate_cortex_BA24	2.33993e-09	6.6363e-07	5.97226	Skin_Not_Sun_Exposed_Suprapubic	1.06994e-07	1.95243e-05	5.31443	NA	NA	NA	1	1	1	0	3	-1.9213	5.48573	2.62597	-5.60357	1.79996	-5.08077	NA	NA	0.054694	4.1177e-08	0.00864025	2.09984e-08	0.071867	3.75914e-07	NA	NA	0.564338	3.98558e-06	0.449843	4.74441e-06	0.649098	4.3339e-05	NA	NA
DEF6	3.7225e-09	4.94589e-07	-5.89607	Brain_Anterior_cingulate_cortex_BA24	2.33993e-09	6.6363e-07	5.97226	smultixcan	1.06994e-07	1.61551e-05	5.31443	NA	NA	NA	1	1	1	0	3	-1.9213	5.48573	2.62597	-5.60357	1.79996	-5.08077	NA	NA	0.054694	4.1177e-08	0.00864025	2.09984e-08	0.071867	3.75914e-07	NA	NA	0.564338	3.98558e-06	0.449843	4.74441e-06	0.63473	4.30904e-05	NA	NA
DEF6	3.7225e-09	4.94589e-07	-5.89607	Brain_Caudate_basal_ganglia	1.06994e-07	1.93172e-05	5.31443	Cells_EBV-transformed_lymphocytes	1.06994e-07	1.46282e-05	5.31443	NA	NA	NA	1	1	1	0	3	-1.9213	5.48573	1.79996	-5.08077	1.79996	-5.08077	NA	NA	0.054694	4.1177e-08	0.071867	3.75914e-07	0.071867	3.75914e-07	NA	NA	0.564338	3.98558e-06	0.680144	5.97505e-05	0.658322	3.54004e-05	NA	NA
DEF6	3.7225e-09	4.94589e-07	-5.89607	Brain_Caudate_basal_ganglia	1.06994e-07	1.93172e-05	5.31443	Colon_Transverse	1.06994e-07	1.73504e-05	5.31443	NA	NA	NA	1	1	1	0	3	-1.9213	5.48573	1.79996	-5.08077	1.79996	-5.08077	NA	NA	0.054694	4.1177e-08	0.071867	3.75914e-07	0.071867	3.75914e-07	NA	NA	0.564338	3.98558e-06	0.680144	5.97505e-05	0.65524	4.74968e-05	NA	NA
DEF6	3.7225e-09	4.94589e-07	-5.89607	Brain_Caudate_basal_ganglia	1.06994e-07	1.93172e-05	5.31443	Skin_Not_Sun_Exposed_Suprapubic	1.06994e-07	1.95243e-05	5.31443	NA	NA	NA	1	1	1	0	3	-1.9213	5.48573	1.79996	-5.08077	1.79996	-5.08077	NA	NA	0.054694	4.1177e-08	0.071867	3.75914e-07	0.071867	3.75914e-07	NA	NA	0.564338	3.98558e-06	0.680144	5.97505e-05	0.649098	4.3339e-05	NA	NA
DEF6	3.7225e-09	4.94589e-07	-5.89607	Brain_Caudate_basal_ganglia	1.06994e-07	1.93172e-05	5.31443	smultixcan	1.06994e-07	1.61551e-05	5.31443	NA	NA	NA	1	1	1	0	3	-1.9213	5.48573	1.79996	-5.08077	1.79996	-5.08077	NA	NA	0.054694	4.1177e-08	0.071867	3.75914e-07	0.071867	3.75914e-07	NA	NA	0.564338	3.98558e-06	0.680144	5.97505e-05	0.63473	4.30904e-05	NA	NA
DEF6	3.7225e-09	4.94589e-07	-5.89607	Brain_Cerebellar_Hemisphere	4.33544e-11	2.0729e-08	6.59214	Cells_EBV-transformed_lymphocytes	1.06994e-07	1.46282e-05	5.31443	NA	NA	NA	1	1	1	0	3	-1.9213	5.48573	2.67225	-6.22606	1.79996	-5.08077	NA	NA	0.054694	4.1177e-08	0.00753449	4.78314e-10	0.071867	3.75914e-07	NA	NA	0.564338	3.98558e-06	0.418763	1.76169e-07	0.658322	3.54004e-05	NA	NA
DEF6	3.7225e-09	4.94589e-07	-5.89607	Brain_Cerebellar_Hemisphere	4.33544e-11	2.0729e-08	6.59214	Colon_Transverse	1.06994e-07	1.73504e-05	5.31443	NA	NA	NA	1	1	1	0	3	-1.9213	5.48573	2.67225	-6.22606	1.79996	-5.08077	NA	NA	0.054694	4.1177e-08	0.00753449	4.78314e-10	0.071867	3.75914e-07	NA	NA	0.564338	3.98558e-06	0.418763	1.76169e-07	0.65524	4.74968e-05	NA	NA
DEF6	3.7225e-09	4.94589e-07	-5.89607	Brain_Cerebellar_Hemisphere	4.33544e-11	2.0729e-08	6.59214	Skin_Not_Sun_Exposed_Suprapubic	1.06994e-07	1.95243e-05	5.31443	NA	NA	NA	1	1	1	0	3	-1.9213	5.48573	2.67225	-6.22606	1.79996	-5.08077	NA	NA	0.054694	4.1177e-08	0.00753449	4.78314e-10	0.071867	3.75914e-07	NA	NA	0.564338	3.98558e-06	0.418763	1.76169e-07	0.649098	4.3339e-05	NA	NA
DEF6	3.7225e-09	4.94589e-07	-5.89607	Brain_Cerebellar_Hemisphere	4.33544e-11	2.0729e-08	6.59214	smultixcan	1.06994e-07	1.61551e-05	5.31443	NA	NA	NA	1	1	1	0	3	-1.9213	5.48573	2.67225	-6.22606	1.79996	-5.08077	NA	NA	0.054694	4.1177e-08	0.00753449	4.78314e-10	0.071867	3.75914e-07	NA	NA	0.564338	3.98558e-06	0.418763	1.76169e-07	0.63473	4.30904e-05	NA	NA
DEF6	3.7225e-09	4.94589e-07	-5.89607	Brain_Cerebellum	4.85409e-08	1.09319e-05	5.45657	Cells_EBV-transformed_lymphocytes	1.06994e-07	1.46282e-05	5.31443	NA	NA	NA	1	1	1	0	3	-1.9213	5.48573	1.78902	-5.22734	1.79996	-5.08077	NA	NA	0.054694	4.1177e-08	0.0736112	1.71964e-07	0.071867	3.75914e-07	NA	NA	0.564338	3.98558e-06	0.681725	3.04882e-05	0.658322	3.54004e-05	NA	NA
DEF6	3.7225e-09	4.94589e-07	-5.89607	Brain_Cerebellum	4.85409e-08	1.09319e-05	5.45657	Colon_Transverse	1.06994e-07	1.73504e-05	5.31443	NA	NA	NA	1	1	1	0	3	-1.9213	5.48573	1.78902	-5.22734	1.79996	-5.08077	NA	NA	0.054694	4.1177e-08	0.0736112	1.71964e-07	0.071867	3.75914e-07	NA	NA	0.564338	3.98558e-06	0.681725	3.04882e-05	0.65524	4.74968e-05	NA	NA
DEF6	3.7225e-09	4.94589e-07	-5.89607	Brain_Cerebellum	4.85409e-08	1.09319e-05	5.45657	Skin_Not_Sun_Exposed_Suprapubic	1.06994e-07	1.95243e-05	5.31443	NA	NA	NA	1	1	1	0	3	-1.9213	5.48573	1.78902	-5.22734	1.79996	-5.08077	NA	NA	0.054694	4.1177e-08	0.0736112	1.71964e-07	0.071867	3.75914e-07	NA	NA	0.564338	3.98558e-06	0.681725	3.04882e-05	0.649098	4.3339e-05	NA	NA
DEF6	3.7225e-09	4.94589e-07	-5.89607	Brain_Cerebellum	4.85409e-08	1.09319e-05	5.45657	smultixcan	1.06994e-07	1.61551e-05	5.31443	NA	NA	NA	1	1	1	0	3	-1.9213	5.48573	1.78902	-5.22734	1.79996	-5.08077	NA	NA	0.054694	4.1177e-08	0.0736112	1.71964e-07	0.071867	3.75914e-07	NA	NA	0.564338	3.98558e-06	0.681725	3.04882e-05	0.63473	4.30904e-05	NA	NA
DEF6	3.7225e-09	4.94589e-07	-5.89607	Brain_Cortex	3.27186e-11	1.38454e-08	6.63379	Cells_EBV-transformed_lymphocytes	1.06994e-07	1.46282e-05	5.31443	NA	NA	NA	1	1	1	0	3	-1.9213	5.48573	2.58202	-6.28475	1.79996	-5.08077	NA	NA	0.054694	4.1177e-08	0.00982248	3.28387e-10	0.071867	3.75914e-07	NA	NA	0.564338	3.98558e-06	0.462287	1.00897e-07	0.658322	3.54004e-05	NA	NA
DEF6	3.7225e-09	4.94589e-07	-5.89607	Brain_Cortex	3.27186e-11	1.38454e-08	6.63379	Colon_Transverse	1.06994e-07	1.73504e-05	5.31443	NA	NA	NA	1	1	1	0	3	-1.9213	5.48573	2.58202	-6.28475	1.79996	-5.08077	NA	NA	0.054694	4.1177e-08	0.00982248	3.28387e-10	0.071867	3.75914e-07	NA	NA	0.564338	3.98558e-06	0.462287	1.00897e-07	0.65524	4.74968e-05	NA	NA
DEF6	3.7225e-09	4.94589e-07	-5.89607	Brain_Cortex	3.27186e-11	1.38454e-08	6.63379	Skin_Not_Sun_Exposed_Suprapubic	1.06994e-07	1.95243e-05	5.31443	NA	NA	NA	1	1	1	0	3	-1.9213	5.48573	2.58202	-6.28475	1.79996	-5.08077	NA	NA	0.054694	4.1177e-08	0.00982248	3.28387e-10	0.071867	3.75914e-07	NA	NA	0.564338	3.98558e-06	0.462287	1.00897e-07	0.649098	4.3339e-05	NA	NA
DEF6	3.7225e-09	4.94589e-07	-5.89607	Brain_Cortex	3.27186e-11	1.38454e-08	6.63379	smultixcan	1.06994e-07	1.61551e-05	5.31443	NA	NA	NA	1	1	1	0	3	-1.9213	5.48573	2.58202	-6.28475	1.79996	-5.08077	NA	NA	0.054694	4.1177e-08	0.00982248	3.28387e-10	0.071867	3.75914e-07	NA	NA	0.564338	3.98558e-06	0.462287	1.00897e-07	0.63473	4.30904e-05	NA	NA
DEF6	3.7225e-09	4.94589e-07	-5.89607	Brain_Hippocampus	4.84375e-11	2.07356e-08	6.57566	Cells_EBV-transformed_lymphocytes	1.06994e-07	1.46282e-05	5.31443	NA	NA	NA	1	1	1	0	3	-1.9213	5.48573	2.57415	-6.22648	1.79996	-5.08077	NA	NA	0.054694	4.1177e-08	0.0100488	4.77024e-10	0.071867	3.75914e-07	NA	NA	0.564338	3.98558e-06	0.486016	1.65527e-07	0.658322	3.54004e-05	NA	NA
DEF6	3.7225e-09	4.94589e-07	-5.89607	Brain_Hippocampus	4.84375e-11	2.07356e-08	6.57566	Colon_Transverse	1.06994e-07	1.73504e-05	5.31443	NA	NA	NA	1	1	1	0	3	-1.9213	5.48573	2.57415	-6.22648	1.79996	-5.08077	NA	NA	0.054694	4.1177e-08	0.0100488	4.77024e-10	0.071867	3.75914e-07	NA	NA	0.564338	3.98558e-06	0.486016	1.65527e-07	0.65524	4.74968e-05	NA	NA
DEF6	3.7225e-09	4.94589e-07	-5.89607	Brain_Hippocampus	4.84375e-11	2.07356e-08	6.57566	Skin_Not_Sun_Exposed_Suprapubic	1.06994e-07	1.95243e-05	5.31443	NA	NA	NA	1	1	1	0	3	-1.9213	5.48573	2.57415	-6.22648	1.79996	-5.08077	NA	NA	0.054694	4.1177e-08	0.0100488	4.77024e-10	0.071867	3.75914e-07	NA	NA	0.564338	3.98558e-06	0.486016	1.65527e-07	0.649098	4.3339e-05	NA	NA
DEF6	3.7225e-09	4.94589e-07	-5.89607	Brain_Hippocampus	4.84375e-11	2.07356e-08	6.57566	smultixcan	1.06994e-07	1.61551e-05	5.31443	NA	NA	NA	1	1	1	0	3	-1.9213	5.48573	2.57415	-6.22648	1.79996	-5.08077	NA	NA	0.054694	4.1177e-08	0.0100488	4.77024e-10	0.071867	3.75914e-07	NA	NA	0.564338	3.98558e-06	0.486016	1.65527e-07	0.63473	4.30904e-05	NA	NA
DEF6	3.7225e-09	4.94589e-07	-5.89607	Brain_Nucleus_accumbens_basal_ganglia	5.69301e-08	1.2214e-05	5.42818	Cells_EBV-transformed_lymphocytes	1.06994e-07	1.46282e-05	5.31443	NA	NA	NA	1	1	1	0	3	-1.9213	5.48573	1.78798	-5.19865	1.79996	-5.08077	NA	NA	0.054694	4.1177e-08	0.0737799	2.00738e-07	0.071867	3.75914e-07	NA	NA	0.564338	3.98558e-06	0.690082	3.63823e-05	0.658322	3.54004e-05	NA	NA
DEF6	3.7225e-09	4.94589e-07	-5.89607	Brain_Nucleus_accumbens_basal_ganglia	5.69301e-08	1.2214e-05	5.42818	Colon_Transverse	1.06994e-07	1.73504e-05	5.31443	NA	NA	NA	1	1	1	0	3	-1.9213	5.48573	1.78798	-5.19865	1.79996	-5.08077	NA	NA	0.054694	4.1177e-08	0.0737799	2.00738e-07	0.071867	3.75914e-07	NA	NA	0.564338	3.98558e-06	0.690082	3.63823e-05	0.65524	4.74968e-05	NA	NA
DEF6	3.7225e-09	4.94589e-07	-5.89607	Brain_Nucleus_accumbens_basal_ganglia	5.69301e-08	1.2214e-05	5.42818	Skin_Not_Sun_Exposed_Suprapubic	1.06994e-07	1.95243e-05	5.31443	NA	NA	NA	1	1	1	0	3	-1.9213	5.48573	1.78798	-5.19865	1.79996	-5.08077	NA	NA	0.054694	4.1177e-08	0.0737799	2.00738e-07	0.071867	3.75914e-07	NA	NA	0.564338	3.98558e-06	0.690082	3.63823e-05	0.649098	4.3339e-05	NA	NA
DEF6	3.7225e-09	4.94589e-07	-5.89607	Brain_Nucleus_accumbens_basal_ganglia	5.69301e-08	1.2214e-05	5.42818	smultixcan	1.06994e-07	1.61551e-05	5.31443	NA	NA	NA	1	1	1	0	3	-1.9213	5.48573	1.78798	-5.19865	1.79996	-5.08077	NA	NA	0.054694	4.1177e-08	0.0737799	2.00738e-07	0.071867	3.75914e-07	NA	NA	0.564338	3.98558e-06	0.690082	3.63823e-05	0.63473	4.30904e-05	NA	NA
DEF6	3.7225e-09	4.94589e-07	-5.89607	Brain_Spinal_cord_cervical_c-1	3.27186e-11	1.11822e-08	6.63379	Cells_EBV-transformed_lymphocytes	1.06994e-07	1.46282e-05	5.31443	NA	NA	NA	1	1	1	0	3	-1.9213	5.48573	2.58202	-6.28475	1.79996	-5.08077	NA	NA	0.054694	4.1177e-08	0.00982248	3.28387e-10	0.071867	3.75914e-07	NA	NA	0.564338	3.98558e-06	0.485042	1.06204e-07	0.658322	3.54004e-05	NA	NA
DEF6	3.7225e-09	4.94589e-07	-5.89607	Brain_Spinal_cord_cervical_c-1	3.27186e-11	1.11822e-08	6.63379	Colon_Transverse	1.06994e-07	1.73504e-05	5.31443	NA	NA	NA	1	1	1	0	3	-1.9213	5.48573	2.58202	-6.28475	1.79996	-5.08077	NA	NA	0.054694	4.1177e-08	0.00982248	3.28387e-10	0.071867	3.75914e-07	NA	NA	0.564338	3.98558e-06	0.485042	1.06204e-07	0.65524	4.74968e-05	NA	NA
DEF6	3.7225e-09	4.94589e-07	-5.89607	Brain_Spinal_cord_cervical_c-1	3.27186e-11	1.11822e-08	6.63379	Skin_Not_Sun_Exposed_Suprapubic	1.06994e-07	1.95243e-05	5.31443	NA	NA	NA	1	1	1	0	3	-1.9213	5.48573	2.58202	-6.28475	1.79996	-5.08077	NA	NA	0.054694	4.1177e-08	0.00982248	3.28387e-10	0.071867	3.75914e-07	NA	NA	0.564338	3.98558e-06	0.485042	1.06204e-07	0.649098	4.3339e-05	NA	NA
DEF6	3.7225e-09	4.94589e-07	-5.89607	Brain_Spinal_cord_cervical_c-1	3.27186e-11	1.11822e-08	6.63379	smultixcan	1.06994e-07	1.61551e-05	5.31443	NA	NA	NA	1	1	1	0	3	-1.9213	5.48573	2.58202	-6.28475	1.79996	-5.08077	NA	NA	0.054694	4.1177e-08	0.00982248	3.28387e-10	0.071867	3.75914e-07	NA	NA	0.564338	3.98558e-06	0.485042	1.06204e-07	0.63473	4.30904e-05	NA	NA
DEF6	3.7225e-09	4.94589e-07	-5.89607	Breast_Mammary_Tissue	9.96766e-11	2.98318e-08	6.46744	Cells_EBV-transformed_lymphocytes	1.06994e-07	1.46282e-05	5.31443	NA	NA	NA	1	1	1	0	3	-1.9213	5.48573	2.52159	-6.12778	1.79996	-5.08077	NA	NA	0.054694	4.1177e-08	0.0116827	8.9115e-10	0.071867	3.75914e-07	NA	NA	0.564338	3.98558e-06	0.472175	2.24427e-07	0.658322	3.54004e-05	NA	NA
DEF6	3.7225e-09	4.94589e-07	-5.89607	Breast_Mammary_Tissue	9.96766e-11	2.98318e-08	6.46744	Colon_Transverse	1.06994e-07	1.73504e-05	5.31443	NA	NA	NA	1	1	1	0	3	-1.9213	5.48573	2.52159	-6.12778	1.79996	-5.08077	NA	NA	0.054694	4.1177e-08	0.0116827	8.9115e-10	0.071867	3.75914e-07	NA	NA	0.564338	3.98558e-06	0.472175	2.24427e-07	0.65524	4.74968e-05	NA	NA
DEF6	3.7225e-09	4.94589e-07	-5.89607	Breast_Mammary_Tissue	9.96766e-11	2.98318e-08	6.46744	Skin_Not_Sun_Exposed_Suprapubic	1.06994e-07	1.95243e-05	5.31443	NA	NA	NA	1	1	1	0	3	-1.9213	5.48573	2.52159	-6.12778	1.79996	-5.08077	NA	NA	0.054694	4.1177e-08	0.0116827	8.9115e-10	0.071867	3.75914e-07	NA	NA	0.564338	3.98558e-06	0.472175	2.24427e-07	0.649098	4.3339e-05	NA	NA
DEF6	3.7225e-09	4.94589e-07	-5.89607	Breast_Mammary_Tissue	9.96766e-11	2.98318e-08	6.46744	smultixcan	1.06994e-07	1.61551e-05	5.31443	NA	NA	NA	1	1	1	0	3	-1.9213	5.48573	2.52159	-6.12778	1.79996	-5.08077	NA	NA	0.054694	4.1177e-08	0.0116827	8.9115e-10	0.071867	3.75914e-07	NA	NA	0.564338	3.98558e-06	0.472175	2.24427e-07	0.63473	4.30904e-05	NA	NA
DEF6	3.7225e-09	4.94589e-07	-5.89607	Cells_Cultured_fibroblasts	3.27186e-11	1.19299e-08	6.63379	Cells_EBV-transformed_lymphocytes	1.06994e-07	1.46282e-05	5.31443	NA	NA	NA	1	1	1	0	3	-1.9213	5.48573	2.58202	-6.28475	1.79996	-5.08077	NA	NA	0.054694	4.1177e-08	0.00982248	3.28387e-10	0.071867	3.75914e-07	NA	NA	0.564338	3.98558e-06	0.447446	9.85881e-08	0.658322	3.54004e-05	NA	NA
DEF6	3.7225e-09	4.94589e-07	-5.89607	Cells_Cultured_fibroblasts	3.27186e-11	1.19299e-08	6.63379	Colon_Transverse	1.06994e-07	1.73504e-05	5.31443	NA	NA	NA	1	1	1	0	3	-1.9213	5.48573	2.58202	-6.28475	1.79996	-5.08077	NA	NA	0.054694	4.1177e-08	0.00982248	3.28387e-10	0.071867	3.75914e-07	NA	NA	0.564338	3.98558e-06	0.447446	9.85881e-08	0.65524	4.74968e-05	NA	NA
DEF6	3.7225e-09	4.94589e-07	-5.89607	Cells_Cultured_fibroblasts	3.27186e-11	1.19299e-08	6.63379	Skin_Not_Sun_Exposed_Suprapubic	1.06994e-07	1.95243e-05	5.31443	NA	NA	NA	1	1	1	0	3	-1.9213	5.48573	2.58202	-6.28475	1.79996	-5.08077	NA	NA	0.054694	4.1177e-08	0.00982248	3.28387e-10	0.071867	3.75914e-07	NA	NA	0.564338	3.98558e-06	0.447446	9.85881e-08	0.649098	4.3339e-05	NA	NA
DEF6	3.7225e-09	4.94589e-07	-5.89607	Cells_Cultured_fibroblasts	3.27186e-11	1.19299e-08	6.63379	smultixcan	1.06994e-07	1.61551e-05	5.31443	NA	NA	NA	1	1	1	0	3	-1.9213	5.48573	2.58202	-6.28475	1.79996	-5.08077	NA	NA	0.054694	4.1177e-08	0.00982248	3.28387e-10	0.071867	3.75914e-07	NA	NA	0.564338	3.98558e-06	0.447446	9.85881e-08	0.63473	4.30904e-05	NA	NA
DEF6	3.7225e-09	4.94589e-07	-5.89607	Colon_Sigmoid	1.35496e-11	6.09321e-09	6.76264	Cells_EBV-transformed_lymphocytes	1.06994e-07	1.46282e-05	5.31443	NA	NA	NA	1	1	1	0	3	-1.9213	5.48573	2.38016	-6.45187	1.79996	-5.08077	NA	NA	0.054694	4.1177e-08	0.0173053	1.10478e-10	0.071867	3.75914e-07	NA	NA	0.564338	3.98558e-06	0.488873	4.29173e-08	0.658322	3.54004e-05	NA	NA
DEF6	3.7225e-09	4.94589e-07	-5.89607	Colon_Sigmoid	1.35496e-11	6.09321e-09	6.76264	Colon_Transverse	1.06994e-07	1.73504e-05	5.31443	NA	NA	NA	1	1	1	0	3	-1.9213	5.48573	2.38016	-6.45187	1.79996	-5.08077	NA	NA	0.054694	4.1177e-08	0.0173053	1.10478e-10	0.071867	3.75914e-07	NA	NA	0.564338	3.98558e-06	0.488873	4.29173e-08	0.65524	4.74968e-05	NA	NA
DEF6	3.7225e-09	4.94589e-07	-5.89607	Colon_Sigmoid	1.35496e-11	6.09321e-09	6.76264	Skin_Not_Sun_Exposed_Suprapubic	1.06994e-07	1.95243e-05	5.31443	NA	NA	NA	1	1	1	0	3	-1.9213	5.48573	2.38016	-6.45187	1.79996	-5.08077	NA	NA	0.054694	4.1177e-08	0.0173053	1.10478e-10	0.071867	3.75914e-07	NA	NA	0.564338	3.98558e-06	0.488873	4.29173e-08	0.649098	4.3339e-05	NA	NA
DEF6	3.7225e-09	4.94589e-07	-5.89607	Colon_Sigmoid	1.35496e-11	6.09321e-09	6.76264	smultixcan	1.06994e-07	1.61551e-05	5.31443	NA	NA	NA	1	1	1	0	3	-1.9213	5.48573	2.38016	-6.45187	1.79996	-5.08077	NA	NA	0.054694	4.1177e-08	0.0173053	1.10478e-10	0.071867	3.75914e-07	NA	NA	0.564338	3.98558e-06	0.488873	4.29173e-08	0.63473	4.30904e-05	NA	NA
DEF6	3.7225e-09	4.94589e-07	-5.89607	Esophagus_Gastroesophageal_Junction	2.31552e-08	4.74125e-06	5.5866	Cells_EBV-transformed_lymphocytes	1.06994e-07	1.46282e-05	5.31443	NA	NA	NA	1	1	1	0	3	-1.9213	5.48573	1.70905	-5.37407	1.79996	-5.08077	NA	NA	0.054694	4.1177e-08	0.0874421	7.69802e-08	0.071867	3.75914e-07	NA	NA	0.564338	3.98558e-06	0.702545	1.29067e-05	0.658322	3.54004e-05	NA	NA
DEF6	3.7225e-09	4.94589e-07	-5.89607	Esophagus_Gastroesophageal_Junction	2.31552e-08	4.74125e-06	5.5866	Colon_Transverse	1.06994e-07	1.73504e-05	5.31443	NA	NA	NA	1	1	1	0	3	-1.9213	5.48573	1.70905	-5.37407	1.79996	-5.08077	NA	NA	0.054694	4.1177e-08	0.0874421	7.69802e-08	0.071867	3.75914e-07	NA	NA	0.564338	3.98558e-06	0.702545	1.29067e-05	0.65524	4.74968e-05	NA	NA
DEF6	3.7225e-09	4.94589e-07	-5.89607	Esophagus_Gastroesophageal_Junction	2.31552e-08	4.74125e-06	5.5866	Skin_Not_Sun_Exposed_Suprapubic	1.06994e-07	1.95243e-05	5.31443	NA	NA	NA	1	1	1	0	3	-1.9213	5.48573	1.70905	-5.37407	1.79996	-5.08077	NA	NA	0.054694	4.1177e-08	0.0874421	7.69802e-08	0.071867	3.75914e-07	NA	NA	0.564338	3.98558e-06	0.702545	1.29067e-05	0.649098	4.3339e-05	NA	NA
DEF6	3.7225e-09	4.94589e-07	-5.89607	Esophagus_Gastroesophageal_Junction	2.31552e-08	4.74125e-06	5.5866	smultixcan	1.06994e-07	1.61551e-05	5.31443	NA	NA	NA	1	1	1	0	3	-1.9213	5.48573	1.70905	-5.37407	1.79996	-5.08077	NA	NA	0.054694	4.1177e-08	0.0874421	7.69802e-08	0.071867	3.75914e-07	NA	NA	0.564338	3.98558e-06	0.702545	1.29067e-05	0.63473	4.30904e-05	NA	NA
DEF6	3.7225e-09	4.94589e-07	-5.89607	Heart_Atrial_Appendage	9.85823e-12	3.45548e-09	6.80856	Cells_EBV-transformed_lymphocytes	1.06994e-07	1.46282e-05	5.31443	NA	NA	NA	1	1	1	0	3	-1.9213	5.48573	2.40592	-6.49396	1.79996	-5.08077	NA	NA	0.054694	4.1177e-08	0.0161317	8.36105e-11	0.071867	3.75914e-07	NA	NA	0.564338	3.98558e-06	0.516258	2.47201e-08	0.658322	3.54004e-05	NA	NA
DEF6	3.7225e-09	4.94589e-07	-5.89607	Heart_Atrial_Appendage	9.85823e-12	3.45548e-09	6.80856	Colon_Transverse	1.06994e-07	1.73504e-05	5.31443	NA	NA	NA	1	1	1	0	3	-1.9213	5.48573	2.40592	-6.49396	1.79996	-5.08077	NA	NA	0.054694	4.1177e-08	0.0161317	8.36105e-11	0.071867	3.75914e-07	NA	NA	0.564338	3.98558e-06	0.516258	2.47201e-08	0.65524	4.74968e-05	NA	NA
DEF6	3.7225e-09	4.94589e-07	-5.89607	Heart_Atrial_Appendage	9.85823e-12	3.45548e-09	6.80856	Skin_Not_Sun_Exposed_Suprapubic	1.06994e-07	1.95243e-05	5.31443	NA	NA	NA	1	1	1	0	3	-1.9213	5.48573	2.40592	-6.49396	1.79996	-5.08077	NA	NA	0.054694	4.1177e-08	0.0161317	8.36105e-11	0.071867	3.75914e-07	NA	NA	0.564338	3.98558e-06	0.516258	2.47201e-08	0.649098	4.3339e-05	NA	NA
DEF6	3.7225e-09	4.94589e-07	-5.89607	Heart_Atrial_Appendage	9.85823e-12	3.45548e-09	6.80856	smultixcan	1.06994e-07	1.61551e-05	5.31443	NA	NA	NA	1	1	1	0	3	-1.9213	5.48573	2.40592	-6.49396	1.79996	-5.08077	NA	NA	0.054694	4.1177e-08	0.0161317	8.36105e-11	0.071867	3.75914e-07	NA	NA	0.564338	3.98558e-06	0.516258	2.47201e-08	0.63473	4.30904e-05	NA	NA
DEF6	3.7225e-09	4.94589e-07	-5.89607	Kidney_Cortex	1.06994e-07	2.16573e-05	5.31443	Cells_EBV-transformed_lymphocytes	1.06994e-07	1.46282e-05	5.31443	NA	NA	NA	1	1	1	0	3	-1.9213	5.48573	1.79996	-5.08077	1.79996	-5.08077	NA	NA	0.054694	4.1177e-08	0.071867	3.75914e-07	0.071867	3.75914e-07	NA	NA	0.564338	3.98558e-06	0.687759	6.52955e-05	0.658322	3.54004e-05	NA	NA
DEF6	3.7225e-09	4.94589e-07	-5.89607	Kidney_Cortex	1.06994e-07	2.16573e-05	5.31443	Colon_Transverse	1.06994e-07	1.73504e-05	5.31443	NA	NA	NA	1	1	1	0	3	-1.9213	5.48573	1.79996	-5.08077	1.79996	-5.08077	NA	NA	0.054694	4.1177e-08	0.071867	3.75914e-07	0.071867	3.75914e-07	NA	NA	0.564338	3.98558e-06	0.687759	6.52955e-05	0.65524	4.74968e-05	NA	NA
DEF6	3.7225e-09	4.94589e-07	-5.89607	Kidney_Cortex	1.06994e-07	2.16573e-05	5.31443	Skin_Not_Sun_Exposed_Suprapubic	1.06994e-07	1.95243e-05	5.31443	NA	NA	NA	1	1	1	0	3	-1.9213	5.48573	1.79996	-5.08077	1.79996	-5.08077	NA	NA	0.054694	4.1177e-08	0.071867	3.75914e-07	0.071867	3.75914e-07	NA	NA	0.564338	3.98558e-06	0.687759	6.52955e-05	0.649098	4.3339e-05	NA	NA
DEF6	3.7225e-09	4.94589e-07	-5.89607	Kidney_Cortex	1.06994e-07	2.16573e-05	5.31443	smultixcan	1.06994e-07	1.61551e-05	5.31443	NA	NA	NA	1	1	1	0	3	-1.9213	5.48573	1.79996	-5.08077	1.79996	-5.08077	NA	NA	0.054694	4.1177e-08	0.071867	3.75914e-07	0.071867	3.75914e-07	NA	NA	0.564338	3.98558e-06	0.687759	6.52955e-05	0.63473	4.30904e-05	NA	NA
DEF6	3.7225e-09	4.94589e-07	-5.89607	Lung	3.47808e-07	5.22424e-05	5.09551	Cells_EBV-transformed_lymphocytes	1.06994e-07	1.46282e-05	5.31443	NA	NA	NA	1	1	1	0	3	-1.9213	5.48573	2.22952	-4.78224	1.79996	-5.08077	NA	NA	0.054694	4.1177e-08	0.0257795	1.73355e-06	0.071867	3.75914e-07	NA	NA	0.564338	3.98558e-06	0.516874	0.000184137	0.658322	3.54004e-05	NA	NA
DEF6	3.7225e-09	4.94589e-07	-5.89607	Lung	3.47808e-07	5.22424e-05	5.09551	Colon_Transverse	1.06994e-07	1.73504e-05	5.31443	NA	NA	NA	1	1	1	0	3	-1.9213	5.48573	2.22952	-4.78224	1.79996	-5.08077	NA	NA	0.054694	4.1177e-08	0.0257795	1.73355e-06	0.071867	3.75914e-07	NA	NA	0.564338	3.98558e-06	0.516874	0.000184137	0.65524	4.74968e-05	NA	NA
DEF6	3.7225e-09	4.94589e-07	-5.89607	Lung	3.47808e-07	5.22424e-05	5.09551	Skin_Not_Sun_Exposed_Suprapubic	1.06994e-07	1.95243e-05	5.31443	NA	NA	NA	1	1	1	0	3	-1.9213	5.48573	2.22952	-4.78224	1.79996	-5.08077	NA	NA	0.054694	4.1177e-08	0.0257795	1.73355e-06	0.071867	3.75914e-07	NA	NA	0.564338	3.98558e-06	0.516874	0.000184137	0.649098	4.3339e-05	NA	NA
DEF6	3.7225e-09	4.94589e-07	-5.89607	Lung	3.47808e-07	5.22424e-05	5.09551	smultixcan	1.06994e-07	1.61551e-05	5.31443	NA	NA	NA	1	1	1	0	3	-1.9213	5.48573	2.22952	-4.78224	1.79996	-5.08077	NA	NA	0.054694	4.1177e-08	0.0257795	1.73355e-06	0.071867	3.75914e-07	NA	NA	0.564338	3.98558e-06	0.516874	0.000184137	0.63473	4.30904e-05	NA	NA
DEF6	3.7225e-09	4.94589e-07	-5.89607	Muscle_Skeletal	1.37466e-11	5.31305e-09	6.76055	Cells_EBV-transformed_lymphocytes	1.06994e-07	1.46282e-05	5.31443	NA	NA	NA	1	1	1	0	3	-1.9213	5.48573	2.4098	-6.44445	1.79996	-5.08077	NA	NA	0.054694	4.1177e-08	0.0159612	1.16023e-10	0.071867	3.75914e-07	NA	NA	0.564338	3.98558e-06	0.485399	4.25444e-08	0.658322	3.54004e-05	NA	NA
DEF6	3.7225e-09	4.94589e-07	-5.89607	Muscle_Skeletal	1.37466e-11	5.31305e-09	6.76055	Colon_Transverse	1.06994e-07	1.73504e-05	5.31443	NA	NA	NA	1	1	1	0	3	-1.9213	5.48573	2.4098	-6.44445	1.79996	-5.08077	NA	NA	0.054694	4.1177e-08	0.0159612	1.16023e-10	0.071867	3.75914e-07	NA	NA	0.564338	3.98558e-06	0.485399	4.25444e-08	0.65524	4.74968e-05	NA	NA
DEF6	3.7225e-09	4.94589e-07	-5.89607	Muscle_Skeletal	1.37466e-11	5.31305e-09	6.76055	Skin_Not_Sun_Exposed_Suprapubic	1.06994e-07	1.95243e-05	5.31443	NA	NA	NA	1	1	1	0	3	-1.9213	5.48573	2.4098	-6.44445	1.79996	-5.08077	NA	NA	0.054694	4.1177e-08	0.0159612	1.16023e-10	0.071867	3.75914e-07	NA	NA	0.564338	3.98558e-06	0.485399	4.25444e-08	0.649098	4.3339e-05	NA	NA
DEF6	3.7225e-09	4.94589e-07	-5.89607	Muscle_Skeletal	1.37466e-11	5.31305e-09	6.76055	smultixcan	1.06994e-07	1.61551e-05	5.31443	NA	NA	NA	1	1	1	0	3	-1.9213	5.48573	2.4098	-6.44445	1.79996	-5.08077	NA	NA	0.054694	4.1177e-08	0.0159612	1.16023e-10	0.071867	3.75914e-07	NA	NA	0.564338	3.98558e-06	0.485399	4.25444e-08	0.63473	4.30904e-05	NA	NA
DEF6	3.7225e-09	4.94589e-07	-5.89607	Nerve_Tibial	1.06994e-07	2.0285e-05	5.31443	Cells_EBV-transformed_lymphocytes	1.06994e-07	1.46282e-05	5.31443	NA	NA	NA	1	1	1	0	3	-1.9213	5.48573	1.79996	-5.08077	1.79996	-5.08077	NA	NA	0.054694	4.1177e-08	0.071867	3.75914e-07	0.071867	3.75914e-07	NA	NA	0.564338	3.98558e-06	0.653975	5.67964e-05	0.658322	3.54004e-05	NA	NA
DEF6	3.7225e-09	4.94589e-07	-5.89607	Nerve_Tibial	1.06994e-07	2.0285e-05	5.31443	Colon_Transverse	1.06994e-07	1.73504e-05	5.31443	NA	NA	NA	1	1	1	0	3	-1.9213	5.48573	1.79996	-5.08077	1.79996	-5.08077	NA	NA	0.054694	4.1177e-08	0.071867	3.75914e-07	0.071867	3.75914e-07	NA	NA	0.564338	3.98558e-06	0.653975	5.67964e-05	0.65524	4.74968e-05	NA	NA
DEF6	3.7225e-09	4.94589e-07	-5.89607	Nerve_Tibial	1.06994e-07	2.0285e-05	5.31443	Skin_Not_Sun_Exposed_Suprapubic	1.06994e-07	1.95243e-05	5.31443	NA	NA	NA	1	1	1	0	3	-1.9213	5.48573	1.79996	-5.08077	1.79996	-5.08077	NA	NA	0.054694	4.1177e-08	0.071867	3.75914e-07	0.071867	3.75914e-07	NA	NA	0.564338	3.98558e-06	0.653975	5.67964e-05	0.649098	4.3339e-05	NA	NA
DEF6	3.7225e-09	4.94589e-07	-5.89607	Nerve_Tibial	1.06994e-07	2.0285e-05	5.31443	smultixcan	1.06994e-07	1.61551e-05	5.31443	NA	NA	NA	1	1	1	0	3	-1.9213	5.48573	1.79996	-5.08077	1.79996	-5.08077	NA	NA	0.054694	4.1177e-08	0.071867	3.75914e-07	0.071867	3.75914e-07	NA	NA	0.564338	3.98558e-06	0.653975	5.67964e-05	0.63473	4.30904e-05	NA	NA
DEF6	3.7225e-09	4.94589e-07	-5.89607	Ovary	9.4567e-12	3.75865e-09	6.81454	Cells_EBV-transformed_lymphocytes	1.06994e-07	1.46282e-05	5.31443	NA	NA	NA	1	1	1	0	3	-1.9213	5.48573	2.42044	-6.49745	1.79996	-5.08077	NA	NA	0.054694	4.1177e-08	0.0155019	8.16955e-11	0.071867	3.75914e-07	NA	NA	0.564338	3.98558e-06	0.512692	2.38408e-08	0.658322	3.54004e-05	NA	NA
DEF6	3.7225e-09	4.94589e-07	-5.89607	Ovary	9.4567e-12	3.75865e-09	6.81454	Colon_Transverse	1.06994e-07	1.73504e-05	5.31443	NA	NA	NA	1	1	1	0	3	-1.9213	5.48573	2.42044	-6.49745	1.79996	-5.08077	NA	NA	0.054694	4.1177e-08	0.0155019	8.16955e-11	0.071867	3.75914e-07	NA	NA	0.564338	3.98558e-06	0.512692	2.38408e-08	0.65524	4.74968e-05	NA	NA
DEF6	3.7225e-09	4.94589e-07	-5.89607	Ovary	9.4567e-12	3.75865e-09	6.81454	Skin_Not_Sun_Exposed_Suprapubic	1.06994e-07	1.95243e-05	5.31443	NA	NA	NA	1	1	1	0	3	-1.9213	5.48573	2.42044	-6.49745	1.79996	-5.08077	NA	NA	0.054694	4.1177e-08	0.0155019	8.16955e-11	0.071867	3.75914e-07	NA	NA	0.564338	3.98558e-06	0.512692	2.38408e-08	0.649098	4.3339e-05	NA	NA
DEF6	3.7225e-09	4.94589e-07	-5.89607	Ovary	9.4567e-12	3.75865e-09	6.81454	smultixcan	1.06994e-07	1.61551e-05	5.31443	NA	NA	NA	1	1	1	0	3	-1.9213	5.48573	2.42044	-6.49745	1.79996	-5.08077	NA	NA	0.054694	4.1177e-08	0.0155019	8.16955e-11	0.071867	3.75914e-07	NA	NA	0.564338	3.98558e-06	0.512692	2.38408e-08	0.63473	4.30904e-05	NA	NA
DEF6	3.7225e-09	4.94589e-07	-5.89607	Pituitary	1.84168e-11	9.10631e-09	6.71805	Cells_EBV-transformed_lymphocytes	1.06994e-07	1.46282e-05	5.31443	NA	NA	NA	1	1	1	0	3	-1.9213	5.48573	2.4037	-6.40232	1.79996	-5.08077	NA	NA	0.054694	4.1177e-08	0.0162301	1.53037e-10	0.071867	3.75914e-07	NA	NA	0.564338	3.98558e-06	0.494881	5.49053e-08	0.658322	3.54004e-05	NA	NA
DEF6	3.7225e-09	4.94589e-07	-5.89607	Pituitary	1.84168e-11	9.10631e-09	6.71805	Colon_Transverse	1.06994e-07	1.73504e-05	5.31443	NA	NA	NA	1	1	1	0	3	-1.9213	5.48573	2.4037	-6.40232	1.79996	-5.08077	NA	NA	0.054694	4.1177e-08	0.0162301	1.53037e-10	0.071867	3.75914e-07	NA	NA	0.564338	3.98558e-06	0.494881	5.49053e-08	0.65524	4.74968e-05	NA	NA
DEF6	3.7225e-09	4.94589e-07	-5.89607	Pituitary	1.84168e-11	9.10631e-09	6.71805	Skin_Not_Sun_Exposed_Suprapubic	1.06994e-07	1.95243e-05	5.31443	NA	NA	NA	1	1	1	0	3	-1.9213	5.48573	2.4037	-6.40232	1.79996	-5.08077	NA	NA	0.054694	4.1177e-08	0.0162301	1.53037e-10	0.071867	3.75914e-07	NA	NA	0.564338	3.98558e-06	0.494881	5.49053e-08	0.649098	4.3339e-05	NA	NA
DEF6	3.7225e-09	4.94589e-07	-5.89607	Pituitary	1.84168e-11	9.10631e-09	6.71805	smultixcan	1.06994e-07	1.61551e-05	5.31443	NA	NA	NA	1	1	1	0	3	-1.9213	5.48573	2.4037	-6.40232	1.79996	-5.08077	NA	NA	0.054694	4.1177e-08	0.0162301	1.53037e-10	0.071867	3.75914e-07	NA	NA	0.564338	3.98558e-06	0.494881	5.49053e-08	0.63473	4.30904e-05	NA	NA
DEF6	3.7225e-09	4.94589e-07	-5.89607	Skin_Sun_Exposed_Lower_leg	2.79177e-06	0.000314751	4.68557	Cells_EBV-transformed_lymphocytes	1.06994e-07	1.46282e-05	5.31443	NA	NA	NA	1	1	1	0	3	-1.9213	5.48573	1.89737	-4.41695	1.79996	-5.08077	NA	NA	0.054694	4.1177e-08	0.057779	1.00103e-05	0.071867	3.75914e-07	NA	NA	0.564338	3.98558e-06	0.62693	0.000873589	0.658322	3.54004e-05	NA	NA
DEF6	3.7225e-09	4.94589e-07	-5.89607	Skin_Sun_Exposed_Lower_leg	2.79177e-06	0.000314751	4.68557	Colon_Transverse	1.06994e-07	1.73504e-05	5.31443	NA	NA	NA	1	1	1	0	3	-1.9213	5.48573	1.89737	-4.41695	1.79996	-5.08077	NA	NA	0.054694	4.1177e-08	0.057779	1.00103e-05	0.071867	3.75914e-07	NA	NA	0.564338	3.98558e-06	0.62693	0.000873589	0.65524	4.74968e-05	NA	NA
DEF6	3.7225e-09	4.94589e-07	-5.89607	Skin_Sun_Exposed_Lower_leg	2.79177e-06	0.000314751	4.68557	Skin_Not_Sun_Exposed_Suprapubic	1.06994e-07	1.95243e-05	5.31443	NA	NA	NA	1	1	1	0	3	-1.9213	5.48573	1.89737	-4.41695	1.79996	-5.08077	NA	NA	0.054694	4.1177e-08	0.057779	1.00103e-05	0.071867	3.75914e-07	NA	NA	0.564338	3.98558e-06	0.62693	0.000873589	0.649098	4.3339e-05	NA	NA
DEF6	3.7225e-09	4.94589e-07	-5.89607	Skin_Sun_Exposed_Lower_leg	2.79177e-06	0.000314751	4.68557	smultixcan	1.06994e-07	1.61551e-05	5.31443	NA	NA	NA	1	1	1	0	3	-1.9213	5.48573	1.89737	-4.41695	1.79996	-5.08077	NA	NA	0.054694	4.1177e-08	0.057779	1.00103e-05	0.071867	3.75914e-07	NA	NA	0.564338	3.98558e-06	0.62693	0.000873589	0.63473	4.30904e-05	NA	NA
DEF6	3.7225e-09	4.94589e-07	-5.89607	Stomach	2.32857e-10	8.25726e-08	6.33794	Cells_EBV-transformed_lymphocytes	1.06994e-07	1.46282e-05	5.31443	NA	NA	NA	1	1	1	0	3	-1.9213	5.48573	2.58244	-5.98327	1.79996	-5.08077	NA	NA	0.054694	4.1177e-08	0.00981045	2.187e-09	0.071867	3.75914e-07	NA	NA	0.564338	3.98558e-06	0.43077	5.61176e-07	0.658322	3.54004e-05	NA	NA
DEF6	3.7225e-09	4.94589e-07	-5.89607	Stomach	2.32857e-10	8.25726e-08	6.33794	Colon_Transverse	1.06994e-07	1.73504e-05	5.31443	NA	NA	NA	1	1	1	0	3	-1.9213	5.48573	2.58244	-5.98327	1.79996	-5.08077	NA	NA	0.054694	4.1177e-08	0.00981045	2.187e-09	0.071867	3.75914e-07	NA	NA	0.564338	3.98558e-06	0.43077	5.61176e-07	0.65524	4.74968e-05	NA	NA
DEF6	3.7225e-09	4.94589e-07	-5.89607	Stomach	2.32857e-10	8.25726e-08	6.33794	Skin_Not_Sun_Exposed_Suprapubic	1.06994e-07	1.95243e-05	5.31443	NA	NA	NA	1	1	1	0	3	-1.9213	5.48573	2.58244	-5.98327	1.79996	-5.08077	NA	NA	0.054694	4.1177e-08	0.00981045	2.187e-09	0.071867	3.75914e-07	NA	NA	0.564338	3.98558e-06	0.43077	5.61176e-07	0.649098	4.3339e-05	NA	NA
DEF6	3.7225e-09	4.94589e-07	-5.89607	Stomach	2.32857e-10	8.25726e-08	6.33794	smultixcan	1.06994e-07	1.61551e-05	5.31443	NA	NA	NA	1	1	1	0	3	-1.9213	5.48573	2.58244	-5.98327	1.79996	-5.08077	NA	NA	0.054694	4.1177e-08	0.00981045	2.187e-09	0.071867	3.75914e-07	NA	NA	0.564338	3.98558e-06	0.43077	5.61176e-07	0.63473	4.30904e-05	NA	NA
DEF6	3.7225e-09	4.94589e-07	-5.89607	Thyroid	4.2695e-10	1.25917e-07	6.24384	Cells_EBV-transformed_lymphocytes	1.06994e-07	1.46282e-05	5.31443	NA	NA	NA	1	1	1	0	3	-1.9213	5.48573	2.48481	-5.90463	1.79996	-5.08077	NA	NA	0.054694	4.1177e-08	0.0129622	3.53433e-09	0.071867	3.75914e-07	NA	NA	0.564338	3.98558e-06	0.447379	8.96918e-07	0.658322	3.54004e-05	NA	NA
DEF6	3.7225e-09	4.94589e-07	-5.89607	Thyroid	4.2695e-10	1.25917e-07	6.24384	Colon_Transverse	1.06994e-07	1.73504e-05	5.31443	NA	NA	NA	1	1	1	0	3	-1.9213	5.48573	2.48481	-5.90463	1.79996	-5.08077	NA	NA	0.054694	4.1177e-08	0.0129622	3.53433e-09	0.071867	3.75914e-07	NA	NA	0.564338	3.98558e-06	0.447379	8.96918e-07	0.65524	4.74968e-05	NA	NA
DEF6	3.7225e-09	4.94589e-07	-5.89607	Thyroid	4.2695e-10	1.25917e-07	6.24384	Skin_Not_Sun_Exposed_Suprapubic	1.06994e-07	1.95243e-05	5.31443	NA	NA	NA	1	1	1	0	3	-1.9213	5.48573	2.48481	-5.90463	1.79996	-5.08077	NA	NA	0.054694	4.1177e-08	0.0129622	3.53433e-09	0.071867	3.75914e-07	NA	NA	0.564338	3.98558e-06	0.447379	8.96918e-07	0.649098	4.3339e-05	NA	NA
DEF6	3.7225e-09	4.94589e-07	-5.89607	Thyroid	4.2695e-10	1.25917e-07	6.24384	smultixcan	1.06994e-07	1.61551e-05	5.31443	NA	NA	NA	1	1	1	0	3	-1.9213	5.48573	2.48481	-5.90463	1.79996	-5.08077	NA	NA	0.054694	4.1177e-08	0.0129622	3.53433e-09	0.071867	3.75914e-07	NA	NA	0.564338	3.98558e-06	0.447379	8.96918e-07	0.63473	4.30904e-05	NA	NA
DEF6	3.7225e-09	4.94589e-07	-5.89607	Uterus	1.61399e-10	5.01562e-08	6.39419	Cells_EBV-transformed_lymphocytes	1.06994e-07	1.46282e-05	5.31443	NA	NA	NA	1	1	1	0	3	-1.9213	5.48573	2.71541	-6.01681	1.79996	-5.08077	NA	NA	0.054694	4.1177e-08	0.00661942	1.77885e-09	0.071867	3.75914e-07	NA	NA	0.564338	3.98558e-06	0.429462	5.08979e-07	0.658322	3.54004e-05	NA	NA
DEF6	3.7225e-09	4.94589e-07	-5.89607	Uterus	1.61399e-10	5.01562e-08	6.39419	Colon_Transverse	1.06994e-07	1.73504e-05	5.31443	NA	NA	NA	1	1	1	0	3	-1.9213	5.48573	2.71541	-6.01681	1.79996	-5.08077	NA	NA	0.054694	4.1177e-08	0.00661942	1.77885e-09	0.071867	3.75914e-07	NA	NA	0.564338	3.98558e-06	0.429462	5.08979e-07	0.65524	4.74968e-05	NA	NA
DEF6	3.7225e-09	4.94589e-07	-5.89607	Uterus	1.61399e-10	5.01562e-08	6.39419	Skin_Not_Sun_Exposed_Suprapubic	1.06994e-07	1.95243e-05	5.31443	NA	NA	NA	1	1	1	0	3	-1.9213	5.48573	2.71541	-6.01681	1.79996	-5.08077	NA	NA	0.054694	4.1177e-08	0.00661942	1.77885e-09	0.071867	3.75914e-07	NA	NA	0.564338	3.98558e-06	0.429462	5.08979e-07	0.649098	4.3339e-05	NA	NA
DEF6	3.7225e-09	4.94589e-07	-5.89607	Uterus	1.61399e-10	5.01562e-08	6.39419	smultixcan	1.06994e-07	1.61551e-05	5.31443	NA	NA	NA	1	1	1	0	3	-1.9213	5.48573	2.71541	-6.01681	1.79996	-5.08077	NA	NA	0.054694	4.1177e-08	0.00661942	1.77885e-09	0.071867	3.75914e-07	NA	NA	0.564338	3.98558e-06	0.429462	5.08979e-07	0.63473	4.30904e-05	NA	NA
DEF6	3.7225e-09	4.94589e-07	-5.89607	Whole_Blood	1.63897e-10	4.74993e-08	6.39184	Cells_EBV-transformed_lymphocytes	1.06994e-07	1.46282e-05	5.31443	NA	NA	NA	1	1	1	0	3	-1.9213	5.48573	2.44644	-6.06204	1.79996	-5.08077	NA	NA	0.054694	4.1177e-08	0.0144275	1.34409e-09	0.071867	3.75914e-07	NA	NA	0.564338	3.98558e-06	0.467941	3.35411e-07	0.658322	3.54004e-05	NA	NA
DEF6	3.7225e-09	4.94589e-07	-5.89607	Whole_Blood	1.63897e-10	4.74993e-08	6.39184	Colon_Transverse	1.06994e-07	1.73504e-05	5.31443	NA	NA	NA	1	1	1	0	3	-1.9213	5.48573	2.44644	-6.06204	1.79996	-5.08077	NA	NA	0.054694	4.1177e-08	0.0144275	1.34409e-09	0.071867	3.75914e-07	NA	NA	0.564338	3.98558e-06	0.467941	3.35411e-07	0.65524	4.74968e-05	NA	NA
DEF6	3.7225e-09	4.94589e-07	-5.89607	Whole_Blood	1.63897e-10	4.74993e-08	6.39184	Skin_Not_Sun_Exposed_Suprapubic	1.06994e-07	1.95243e-05	5.31443	NA	NA	NA	1	1	1	0	3	-1.9213	5.48573	2.44644	-6.06204	1.79996	-5.08077	NA	NA	0.054694	4.1177e-08	0.0144275	1.34409e-09	0.071867	3.75914e-07	NA	NA	0.564338	3.98558e-06	0.467941	3.35411e-07	0.649098	4.3339e-05	NA	NA
DEF6	3.7225e-09	4.94589e-07	-5.89607	Whole_Blood	1.63897e-10	4.74993e-08	6.39184	smultixcan	1.06994e-07	1.61551e-05	5.31443	NA	NA	NA	1	1	1	0	3	-1.9213	5.48573	2.44644	-6.06204	1.79996	-5.08077	NA	NA	0.054694	4.1177e-08	0.0144275	1.34409e-09	0.071867	3.75914e-07	NA	NA	0.564338	3.98558e-06	0.467941	3.35411e-07	0.63473	4.30904e-05	NA	NA
DEF6	3.7225e-09	4.94589e-07	-5.89607	smultixcan	3.00967e-09	3.83968e-07	4.17658	Cells_EBV-transformed_lymphocytes	1.06994e-07	1.46282e-05	5.31443	NA	NA	NA	1	1	1	0	3	-1.9213	5.48573	1.63645	-4.3479	1.79996	-5.08077	NA	NA	0.054694	4.1177e-08	0.116818	7.01008e-09	0.071867	3.75914e-07	NA	NA	0.564338	3.98558e-06	0.624299	7.53135e-07	0.658322	3.54004e-05	NA	NA
DEF6	3.7225e-09	4.94589e-07	-5.89607	smultixcan	3.00967e-09	3.83968e-07	4.17658	Colon_Transverse	1.06994e-07	1.73504e-05	5.31443	NA	NA	NA	1	1	1	0	3	-1.9213	5.48573	1.63645	-4.3479	1.79996	-5.08077	NA	NA	0.054694	4.1177e-08	0.116818	7.01008e-09	0.071867	3.75914e-07	NA	NA	0.564338	3.98558e-06	0.624299	7.53135e-07	0.65524	4.74968e-05	NA	NA
DEF6	3.7225e-09	4.94589e-07	-5.89607	smultixcan	3.00967e-09	3.83968e-07	4.17658	Skin_Not_Sun_Exposed_Suprapubic	1.06994e-07	1.95243e-05	5.31443	NA	NA	NA	1	1	1	0	3	-1.9213	5.48573	1.63645	-4.3479	1.79996	-5.08077	NA	NA	0.054694	4.1177e-08	0.116818	7.01008e-09	0.071867	3.75914e-07	NA	NA	0.564338	3.98558e-06	0.624299	7.53135e-07	0.649098	4.3339e-05	NA	NA
DEF6	3.7225e-09	4.94589e-07	-5.89607	smultixcan	3.00967e-09	3.83968e-07	4.17658	smultixcan	1.06994e-07	1.61551e-05	5.31443	NA	NA	NA	1	1	1	0	3	-1.9213	5.48573	1.63645	-4.3479	1.79996	-5.08077	NA	NA	0.054694	4.1177e-08	0.116818	7.01008e-09	0.071867	3.75914e-07	NA	NA	0.564338	3.98558e-06	0.624299	7.53135e-07	0.63473	4.30904e-05	NA	NA
TNC	4.4008e-09	5.80347e-07	-5.86838	Cells_EBV-transformed_lymphocytes	0.000186875	0.00874002	3.73613	Artery_Tibial	6.93932e-07	7.94964e-05	-4.96305	NA	NA	NA	1	1	1	0	3	0.918151	-6.12755	-2.11305	-4.15621	0.61816	5.1576	NA	NA	0.35854	8.9243e-10	0.0345968	3.23577e-05	0.53647	2.5014e-07	NA	NA	0.78255	1.20545e-07	0.582251	0.00216486	0.927176	3.03756e-05	NA	NA
TNC	4.4008e-09	5.80347e-07	-5.86838	Cells_EBV-transformed_lymphocytes	0.000186875	0.00874002	3.73613	Brain_Amygdala	1.76761e-06	0.000227404	4.77833	NA	NA	NA	1	1	1	0	3	0.918151	-6.12755	-2.11305	-4.15621	-1.71126	-5.16688	NA	NA	0.35854	8.9243e-10	0.0345968	3.23577e-05	0.0870328	2.38034e-07	NA	NA	0.78255	1.20545e-07	0.582251	0.00216486	0.700404	3.58537e-05	NA	NA
TNC	4.4008e-09	5.80347e-07	-5.86838	Cells_EBV-transformed_lymphocytes	0.000186875	0.00874002	3.73613	Brain_Cortex	1.76761e-06	0.00018783	4.77833	NA	NA	NA	1	1	1	0	3	0.918151	-6.12755	-2.11305	-4.15621	-1.71126	-5.16688	NA	NA	0.35854	8.9243e-10	0.0345968	3.23577e-05	0.0870328	2.38034e-07	NA	NA	0.78255	1.20545e-07	0.582251	0.00216486	0.67546	2.90665e-05	NA	NA
TNC	4.4008e-09	5.80347e-07	-5.86838	Cells_EBV-transformed_lymphocytes	0.000186875	0.00874002	3.73613	Esophagus_Mucosa	4.72051e-05	0.00297183	4.06905	NA	NA	NA	1	1	1	0	3	0.918151	-6.12755	-2.11305	-4.15621	-0.109994	-4.15328	NA	NA	0.35854	8.9243e-10	0.0345968	3.23577e-05	0.912414	3.27744e-05	NA	NA	0.78255	1.20545e-07	0.582251	0.00216486	0.989501	0.00197409	NA	NA
TNC	4.4008e-09	5.80347e-07	-5.86838	Cells_EBV-transformed_lymphocytes	0.000186875	0.00874002	3.73613	Skin_Not_Sun_Exposed_Suprapubic	1.76761e-06	0.000200116	4.77833	NA	NA	NA	1	1	1	0	3	0.918151	-6.12755	-2.11305	-4.15621	-1.71126	-5.16688	NA	NA	0.35854	8.9243e-10	0.0345968	3.23577e-05	0.0870328	2.38034e-07	NA	NA	0.78255	1.20545e-07	0.582251	0.00216486	0.679854	2.9624e-05	NA	NA
TNC	4.4008e-09	5.80347e-07	-5.86838	Cells_EBV-transformed_lymphocytes	0.000186875	0.00874002	3.73613	smultixcan	6.93932e-07	7.94905e-05	-4.96305	NA	NA	NA	1	1	1	0	3	0.918151	-6.12755	-2.11305	-4.15621	0.61816	5.1576	NA	NA	0.35854	8.9243e-10	0.0345968	3.23577e-05	0.53647	2.5014e-07	NA	NA	0.78255	1.20545e-07	0.582251	0.00216486	0.922683	2.99288e-05	NA	NA
ZC3H7B	4.4976e-09	5.88719e-07	-5.86477	Artery_Coronary	5.88563e-09	1.54585e-06	-5.81998	Adipose_Subcutaneous	5.88563e-09	1.30246e-06	-5.81998	NA	NA	NA	1	1	1	0	3	0.54662	5.63868	0.349756	0.831121	0.349756	5.9623	NA	NA	0.58464	1.7136e-08	0.726522	0.405905	0.726522	2.48709e-09	NA	NA	0.857275	1.8462e-06	0.976874	0.77562	0.96079	5.56717e-07	NA	NA
ZC3H7B	4.4976e-09	5.88719e-07	-5.86477	Artery_Coronary	5.88563e-09	1.54585e-06	-5.81998	Brain_Hippocampus	1.51656e-08	5.1795e-06	-5.65968	NA	NA	NA	1	1	1	0	3	0.54662	5.63868	0.349756	0.831121	0.113146	5.76198	NA	NA	0.58464	1.7136e-08	0.726522	0.405905	0.909915	8.31307e-09	NA	NA	0.857275	1.8462e-06	0.976874	0.77562	0.992242	2.45432e-06	NA	NA
ZC3H7B	4.4976e-09	5.88719e-07	-5.86477	Artery_Coronary	5.88563e-09	1.54585e-06	-5.81998	Brain_Nucleus_accumbens_basal_ganglia	5.88563e-09	1.52787e-06	-5.81998	NA	NA	NA	1	1	1	0	3	0.54662	5.63868	0.349756	0.831121	0.349756	5.9623	NA	NA	0.58464	1.7136e-08	0.726522	0.405905	0.726522	2.48709e-09	NA	NA	0.857275	1.8462e-06	0.976874	0.77562	0.959	6.01664e-07	NA	NA
ZC3H7B	4.4976e-09	5.88719e-07	-5.86477	Artery_Coronary	5.88563e-09	1.54585e-06	-5.81998	Brain_Putamen_basal_ganglia	5.88563e-09	1.82375e-06	5.81998	NA	NA	NA	1	1	1	0	3	0.54662	5.63868	0.349756	0.831121	-0.349756	-5.9623	NA	NA	0.58464	1.7136e-08	0.726522	0.405905	0.726522	2.48709e-09	NA	NA	0.857275	1.8462e-06	0.976874	0.77562	0.956809	6.9141e-07	NA	NA
ZC3H7B	4.4976e-09	5.88719e-07	-5.86477	Artery_Coronary	5.88563e-09	1.54585e-06	-5.81998	Brain_Spinal_cord_cervical_c-1	5.88563e-09	1.56617e-06	5.81998	NA	NA	NA	1	1	1	0	3	0.54662	5.63868	0.349756	0.831121	-0.349756	-5.9623	NA	NA	0.58464	1.7136e-08	0.726522	0.405905	0.726522	2.48709e-09	NA	NA	0.857275	1.8462e-06	0.976874	0.77562	0.958426	6.4001e-07	NA	NA
ZC3H7B	4.4976e-09	5.88719e-07	-5.86477	Artery_Coronary	5.88563e-09	1.54585e-06	-5.81998	Breast_Mammary_Tissue	5.88563e-09	1.27012e-06	-5.81998	NA	NA	NA	1	1	1	0	3	0.54662	5.63868	0.349756	0.831121	0.349756	5.9623	NA	NA	0.58464	1.7136e-08	0.726522	0.405905	0.726522	2.48709e-09	NA	NA	0.857275	1.8462e-06	0.976874	0.77562	0.960781	5.51351e-07	NA	NA
ZC3H7B	4.4976e-09	5.88719e-07	-5.86477	Artery_Coronary	5.88563e-09	1.54585e-06	-5.81998	Cells_EBV-transformed_lymphocytes	5.88563e-09	1.18336e-06	-5.81998	NA	NA	NA	1	1	1	0	3	0.54662	5.63868	0.349756	0.831121	0.349756	5.9623	NA	NA	0.58464	1.7136e-08	0.726522	0.405905	0.726522	2.48709e-09	NA	NA	0.857275	1.8462e-06	0.976874	0.77562	0.954019	4.82478e-07	NA	NA
ZC3H7B	4.4976e-09	5.88719e-07	-5.86477	Artery_Coronary	5.88563e-09	1.54585e-06	-5.81998	Colon_Transverse	5.88563e-09	1.40208e-06	-5.81998	NA	NA	NA	1	1	1	0	3	0.54662	5.63868	0.349756	0.831121	0.349756	5.9623	NA	NA	0.58464	1.7136e-08	0.726522	0.405905	0.726522	2.48709e-09	NA	NA	0.857275	1.8462e-06	0.976874	0.77562	0.962385	5.85222e-07	NA	NA
ZC3H7B	4.4976e-09	5.88719e-07	-5.86477	Artery_Coronary	5.88563e-09	1.54585e-06	-5.81998	Heart_Atrial_Appendage	5.88563e-09	1.4212e-06	5.81998	NA	NA	NA	1	1	1	0	3	0.54662	5.63868	0.349756	0.831121	-0.349756	-5.9623	NA	NA	0.58464	1.7136e-08	0.726522	0.405905	0.726522	2.48709e-09	NA	NA	0.857275	1.8462e-06	0.976874	0.77562	0.958842	5.74717e-07	NA	NA
ZC3H7B	4.4976e-09	5.88719e-07	-5.86477	Artery_Coronary	5.88563e-09	1.54585e-06	-5.81998	Lung	5.88563e-09	1.33462e-06	-5.81998	NA	NA	NA	1	1	1	0	3	0.54662	5.63868	0.349756	0.831121	0.349756	5.9623	NA	NA	0.58464	1.7136e-08	0.726522	0.405905	0.726522	2.48709e-09	NA	NA	0.857275	1.8462e-06	0.976874	0.77562	0.958518	5.55061e-07	NA	NA
ZC3H7B	4.4976e-09	5.88719e-07	-5.86477	Artery_Coronary	5.88563e-09	1.54585e-06	-5.81998	Skin_Not_Sun_Exposed_Suprapubic	5.88563e-09	1.47072e-06	-5.81998	NA	NA	NA	1	1	1	0	3	0.54662	5.63868	0.349756	0.831121	0.349756	5.9623	NA	NA	0.58464	1.7136e-08	0.726522	0.405905	0.726522	2.48709e-09	NA	NA	0.857275	1.8462e-06	0.976874	0.77562	0.962381	5.47061e-07	NA	NA
ZC3H7B	4.4976e-09	5.88719e-07	-5.86477	Artery_Coronary	5.88563e-09	1.54585e-06	-5.81998	Small_Intestine_Terminal_Ileum	5.88563e-09	1.38153e-06	-5.81998	NA	NA	NA	1	1	1	0	3	0.54662	5.63868	0.349756	0.831121	0.349756	5.9623	NA	NA	0.58464	1.7136e-08	0.726522	0.405905	0.726522	2.48709e-09	NA	NA	0.857275	1.8462e-06	0.976874	0.77562	0.963225	5.63666e-07	NA	NA
ZC3H7B	4.4976e-09	5.88719e-07	-5.86477	Artery_Coronary	5.88563e-09	1.54585e-06	-5.81998	Spleen	5.88563e-09	1.3347e-06	-5.81998	NA	NA	NA	1	1	1	0	3	0.54662	5.63868	0.349756	0.831121	0.349756	5.9623	NA	NA	0.58464	1.7136e-08	0.726522	0.405905	0.726522	2.48709e-09	NA	NA	0.857275	1.8462e-06	0.976874	0.77562	0.957514	5.32475e-07	NA	NA
ZC3H7B	4.4976e-09	5.88719e-07	-5.86477	Artery_Coronary	5.88563e-09	1.54585e-06	-5.81998	Testis	5.88563e-09	1.50378e-06	-5.81998	NA	NA	NA	1	1	1	0	3	0.54662	5.63868	0.349756	0.831121	0.349756	5.9623	NA	NA	0.58464	1.7136e-08	0.726522	0.405905	0.726522	2.48709e-09	NA	NA	0.857275	1.8462e-06	0.976874	0.77562	0.964207	6.16786e-07	NA	NA
ZC3H7B	4.4976e-09	5.88719e-07	-5.86477	Artery_Coronary	5.88563e-09	1.54585e-06	-5.81998	smultixcan	5.88563e-09	1.22895e-06	-3.13383	NA	NA	NA	1	1	1	0	3	0.54662	5.63868	0.349756	0.831121	0.18833	3.21047	NA	NA	0.58464	1.7136e-08	0.726522	0.405905	0.726522	2.48709e-09	NA	NA	0.857275	1.8462e-06	0.976874	0.77562	0.959005	5.40003e-07	NA	NA
ZC3H7B	4.4976e-09	5.88719e-07	-5.86477	Artery_Tibial	5.88563e-09	1.45923e-06	-5.81998	Adipose_Subcutaneous	5.88563e-09	1.30246e-06	-5.81998	NA	NA	NA	1	1	1	0	3	0.54662	5.63868	0.349756	1.86096	0.349756	5.9623	NA	NA	0.58464	1.7136e-08	0.726522	0.0627493	0.726522	2.48709e-09	NA	NA	0.857275	1.8462e-06	0.970588	0.337151	0.96079	5.56717e-07	NA	NA
ZC3H7B	4.4976e-09	5.88719e-07	-5.86477	Artery_Tibial	5.88563e-09	1.45923e-06	-5.81998	Brain_Hippocampus	1.51656e-08	5.1795e-06	-5.65968	NA	NA	NA	1	1	1	0	3	0.54662	5.63868	0.349756	1.86096	0.113146	5.76198	NA	NA	0.58464	1.7136e-08	0.726522	0.0627493	0.909915	8.31307e-09	NA	NA	0.857275	1.8462e-06	0.970588	0.337151	0.992242	2.45432e-06	NA	NA
ZC3H7B	4.4976e-09	5.88719e-07	-5.86477	Artery_Tibial	5.88563e-09	1.45923e-06	-5.81998	Brain_Nucleus_accumbens_basal_ganglia	5.88563e-09	1.52787e-06	-5.81998	NA	NA	NA	1	1	1	0	3	0.54662	5.63868	0.349756	1.86096	0.349756	5.9623	NA	NA	0.58464	1.7136e-08	0.726522	0.0627493	0.726522	2.48709e-09	NA	NA	0.857275	1.8462e-06	0.970588	0.337151	0.959	6.01664e-07	NA	NA
ZC3H7B	4.4976e-09	5.88719e-07	-5.86477	Artery_Tibial	5.88563e-09	1.45923e-06	-5.81998	Brain_Putamen_basal_ganglia	5.88563e-09	1.82375e-06	5.81998	NA	NA	NA	1	1	1	0	3	0.54662	5.63868	0.349756	1.86096	-0.349756	-5.9623	NA	NA	0.58464	1.7136e-08	0.726522	0.0627493	0.726522	2.48709e-09	NA	NA	0.857275	1.8462e-06	0.970588	0.337151	0.956809	6.9141e-07	NA	NA
ZC3H7B	4.4976e-09	5.88719e-07	-5.86477	Artery_Tibial	5.88563e-09	1.45923e-06	-5.81998	Brain_Spinal_cord_cervical_c-1	5.88563e-09	1.56617e-06	5.81998	NA	NA	NA	1	1	1	0	3	0.54662	5.63868	0.349756	1.86096	-0.349756	-5.9623	NA	NA	0.58464	1.7136e-08	0.726522	0.0627493	0.726522	2.48709e-09	NA	NA	0.857275	1.8462e-06	0.970588	0.337151	0.958426	6.4001e-07	NA	NA
ZC3H7B	4.4976e-09	5.88719e-07	-5.86477	Artery_Tibial	5.88563e-09	1.45923e-06	-5.81998	Breast_Mammary_Tissue	5.88563e-09	1.27012e-06	-5.81998	NA	NA	NA	1	1	1	0	3	0.54662	5.63868	0.349756	1.86096	0.349756	5.9623	NA	NA	0.58464	1.7136e-08	0.726522	0.0627493	0.726522	2.48709e-09	NA	NA	0.857275	1.8462e-06	0.970588	0.337151	0.960781	5.51351e-07	NA	NA
ZC3H7B	4.4976e-09	5.88719e-07	-5.86477	Artery_Tibial	5.88563e-09	1.45923e-06	-5.81998	Cells_EBV-transformed_lymphocytes	5.88563e-09	1.18336e-06	-5.81998	NA	NA	NA	1	1	1	0	3	0.54662	5.63868	0.349756	1.86096	0.349756	5.9623	NA	NA	0.58464	1.7136e-08	0.726522	0.0627493	0.726522	2.48709e-09	NA	NA	0.857275	1.8462e-06	0.970588	0.337151	0.954019	4.82478e-07	NA	NA
ZC3H7B	4.4976e-09	5.88719e-07	-5.86477	Artery_Tibial	5.88563e-09	1.45923e-06	-5.81998	Colon_Transverse	5.88563e-09	1.40208e-06	-5.81998	NA	NA	NA	1	1	1	0	3	0.54662	5.63868	0.349756	1.86096	0.349756	5.9623	NA	NA	0.58464	1.7136e-08	0.726522	0.0627493	0.726522	2.48709e-09	NA	NA	0.857275	1.8462e-06	0.970588	0.337151	0.962385	5.85222e-07	NA	NA
ZC3H7B	4.4976e-09	5.88719e-07	-5.86477	Artery_Tibial	5.88563e-09	1.45923e-06	-5.81998	Heart_Atrial_Appendage	5.88563e-09	1.4212e-06	5.81998	NA	NA	NA	1	1	1	0	3	0.54662	5.63868	0.349756	1.86096	-0.349756	-5.9623	NA	NA	0.58464	1.7136e-08	0.726522	0.0627493	0.726522	2.48709e-09	NA	NA	0.857275	1.8462e-06	0.970588	0.337151	0.958842	5.74717e-07	NA	NA
ZC3H7B	4.4976e-09	5.88719e-07	-5.86477	Artery_Tibial	5.88563e-09	1.45923e-06	-5.81998	Lung	5.88563e-09	1.33462e-06	-5.81998	NA	NA	NA	1	1	1	0	3	0.54662	5.63868	0.349756	1.86096	0.349756	5.9623	NA	NA	0.58464	1.7136e-08	0.726522	0.0627493	0.726522	2.48709e-09	NA	NA	0.857275	1.8462e-06	0.970588	0.337151	0.958518	5.55061e-07	NA	NA
ZC3H7B	4.4976e-09	5.88719e-07	-5.86477	Artery_Tibial	5.88563e-09	1.45923e-06	-5.81998	Skin_Not_Sun_Exposed_Suprapubic	5.88563e-09	1.47072e-06	-5.81998	NA	NA	NA	1	1	1	0	3	0.54662	5.63868	0.349756	1.86096	0.349756	5.9623	NA	NA	0.58464	1.7136e-08	0.726522	0.0627493	0.726522	2.48709e-09	NA	NA	0.857275	1.8462e-06	0.970588	0.337151	0.962381	5.47061e-07	NA	NA
ZC3H7B	4.4976e-09	5.88719e-07	-5.86477	Artery_Tibial	5.88563e-09	1.45923e-06	-5.81998	Small_Intestine_Terminal_Ileum	5.88563e-09	1.38153e-06	-5.81998	NA	NA	NA	1	1	1	0	3	0.54662	5.63868	0.349756	1.86096	0.349756	5.9623	NA	NA	0.58464	1.7136e-08	0.726522	0.0627493	0.726522	2.48709e-09	NA	NA	0.857275	1.8462e-06	0.970588	0.337151	0.963225	5.63666e-07	NA	NA
ZC3H7B	4.4976e-09	5.88719e-07	-5.86477	Artery_Tibial	5.88563e-09	1.45923e-06	-5.81998	Spleen	5.88563e-09	1.3347e-06	-5.81998	NA	NA	NA	1	1	1	0	3	0.54662	5.63868	0.349756	1.86096	0.349756	5.9623	NA	NA	0.58464	1.7136e-08	0.726522	0.0627493	0.726522	2.48709e-09	NA	NA	0.857275	1.8462e-06	0.970588	0.337151	0.957514	5.32475e-07	NA	NA
ZC3H7B	4.4976e-09	5.88719e-07	-5.86477	Artery_Tibial	5.88563e-09	1.45923e-06	-5.81998	Testis	5.88563e-09	1.50378e-06	-5.81998	NA	NA	NA	1	1	1	0	3	0.54662	5.63868	0.349756	1.86096	0.349756	5.9623	NA	NA	0.58464	1.7136e-08	0.726522	0.0627493	0.726522	2.48709e-09	NA	NA	0.857275	1.8462e-06	0.970588	0.337151	0.964207	6.16786e-07	NA	NA
ZC3H7B	4.4976e-09	5.88719e-07	-5.86477	Artery_Tibial	5.88563e-09	1.45923e-06	-5.81998	smultixcan	5.88563e-09	1.22895e-06	-3.13383	NA	NA	NA	1	1	1	0	3	0.54662	5.63868	0.349756	1.86096	0.18833	3.21047	NA	NA	0.58464	1.7136e-08	0.726522	0.0627493	0.726522	2.48709e-09	NA	NA	0.857275	1.8462e-06	0.970588	0.337151	0.959005	5.40003e-07	NA	NA
ZC3H7B	4.4976e-09	5.88719e-07	-5.86477	Brain_Anterior_cingulate_cortex_BA24	5.88563e-09	1.53533e-06	-5.81998	Adipose_Subcutaneous	5.88563e-09	1.30246e-06	-5.81998	NA	NA	NA	1	1	1	0	3	0.54662	5.63868	0.349756	5.09839	0.349756	5.9623	NA	NA	0.58464	1.7136e-08	0.726522	3.4256e-07	0.726522	2.48709e-09	NA	NA	0.857275	1.8462e-06	0.970267	5.19384e-05	0.96079	5.56717e-07	NA	NA
ZC3H7B	4.4976e-09	5.88719e-07	-5.86477	Brain_Anterior_cingulate_cortex_BA24	5.88563e-09	1.53533e-06	-5.81998	Brain_Hippocampus	1.51656e-08	5.1795e-06	-5.65968	NA	NA	NA	1	1	1	0	3	0.54662	5.63868	0.349756	5.09839	0.113146	5.76198	NA	NA	0.58464	1.7136e-08	0.726522	3.4256e-07	0.909915	8.31307e-09	NA	NA	0.857275	1.8462e-06	0.970267	5.19384e-05	0.992242	2.45432e-06	NA	NA
ZC3H7B	4.4976e-09	5.88719e-07	-5.86477	Brain_Anterior_cingulate_cortex_BA24	5.88563e-09	1.53533e-06	-5.81998	Brain_Nucleus_accumbens_basal_ganglia	5.88563e-09	1.52787e-06	-5.81998	NA	NA	NA	1	1	1	0	3	0.54662	5.63868	0.349756	5.09839	0.349756	5.9623	NA	NA	0.58464	1.7136e-08	0.726522	3.4256e-07	0.726522	2.48709e-09	NA	NA	0.857275	1.8462e-06	0.970267	5.19384e-05	0.959	6.01664e-07	NA	NA
ZC3H7B	4.4976e-09	5.88719e-07	-5.86477	Brain_Anterior_cingulate_cortex_BA24	5.88563e-09	1.53533e-06	-5.81998	Brain_Putamen_basal_ganglia	5.88563e-09	1.82375e-06	5.81998	NA	NA	NA	1	1	1	0	3	0.54662	5.63868	0.349756	5.09839	-0.349756	-5.9623	NA	NA	0.58464	1.7136e-08	0.726522	3.4256e-07	0.726522	2.48709e-09	NA	NA	0.857275	1.8462e-06	0.970267	5.19384e-05	0.956809	6.9141e-07	NA	NA
ZC3H7B	4.4976e-09	5.88719e-07	-5.86477	Brain_Anterior_cingulate_cortex_BA24	5.88563e-09	1.53533e-06	-5.81998	Brain_Spinal_cord_cervical_c-1	5.88563e-09	1.56617e-06	5.81998	NA	NA	NA	1	1	1	0	3	0.54662	5.63868	0.349756	5.09839	-0.349756	-5.9623	NA	NA	0.58464	1.7136e-08	0.726522	3.4256e-07	0.726522	2.48709e-09	NA	NA	0.857275	1.8462e-06	0.970267	5.19384e-05	0.958426	6.4001e-07	NA	NA
ZC3H7B	4.4976e-09	5.88719e-07	-5.86477	Brain_Anterior_cingulate_cortex_BA24	5.88563e-09	1.53533e-06	-5.81998	Breast_Mammary_Tissue	5.88563e-09	1.27012e-06	-5.81998	NA	NA	NA	1	1	1	0	3	0.54662	5.63868	0.349756	5.09839	0.349756	5.9623	NA	NA	0.58464	1.7136e-08	0.726522	3.4256e-07	0.726522	2.48709e-09	NA	NA	0.857275	1.8462e-06	0.970267	5.19384e-05	0.960781	5.51351e-07	NA	NA
ZC3H7B	4.4976e-09	5.88719e-07	-5.86477	Brain_Anterior_cingulate_cortex_BA24	5.88563e-09	1.53533e-06	-5.81998	Cells_EBV-transformed_lymphocytes	5.88563e-09	1.18336e-06	-5.81998	NA	NA	NA	1	1	1	0	3	0.54662	5.63868	0.349756	5.09839	0.349756	5.9623	NA	NA	0.58464	1.7136e-08	0.726522	3.4256e-07	0.726522	2.48709e-09	NA	NA	0.857275	1.8462e-06	0.970267	5.19384e-05	0.954019	4.82478e-07	NA	NA
ZC3H7B	4.4976e-09	5.88719e-07	-5.86477	Brain_Anterior_cingulate_cortex_BA24	5.88563e-09	1.53533e-06	-5.81998	Colon_Transverse	5.88563e-09	1.40208e-06	-5.81998	NA	NA	NA	1	1	1	0	3	0.54662	5.63868	0.349756	5.09839	0.349756	5.9623	NA	NA	0.58464	1.7136e-08	0.726522	3.4256e-07	0.726522	2.48709e-09	NA	NA	0.857275	1.8462e-06	0.970267	5.19384e-05	0.962385	5.85222e-07	NA	NA
ZC3H7B	4.4976e-09	5.88719e-07	-5.86477	Brain_Anterior_cingulate_cortex_BA24	5.88563e-09	1.53533e-06	-5.81998	Heart_Atrial_Appendage	5.88563e-09	1.4212e-06	5.81998	NA	NA	NA	1	1	1	0	3	0.54662	5.63868	0.349756	5.09839	-0.349756	-5.9623	NA	NA	0.58464	1.7136e-08	0.726522	3.4256e-07	0.726522	2.48709e-09	NA	NA	0.857275	1.8462e-06	0.970267	5.19384e-05	0.958842	5.74717e-07	NA	NA
ZC3H7B	4.4976e-09	5.88719e-07	-5.86477	Brain_Anterior_cingulate_cortex_BA24	5.88563e-09	1.53533e-06	-5.81998	Lung	5.88563e-09	1.33462e-06	-5.81998	NA	NA	NA	1	1	1	0	3	0.54662	5.63868	0.349756	5.09839	0.349756	5.9623	NA	NA	0.58464	1.7136e-08	0.726522	3.4256e-07	0.726522	2.48709e-09	NA	NA	0.857275	1.8462e-06	0.970267	5.19384e-05	0.958518	5.55061e-07	NA	NA
ZC3H7B	4.4976e-09	5.88719e-07	-5.86477	Brain_Anterior_cingulate_cortex_BA24	5.88563e-09	1.53533e-06	-5.81998	Skin_Not_Sun_Exposed_Suprapubic	5.88563e-09	1.47072e-06	-5.81998	NA	NA	NA	1	1	1	0	3	0.54662	5.63868	0.349756	5.09839	0.349756	5.9623	NA	NA	0.58464	1.7136e-08	0.726522	3.4256e-07	0.726522	2.48709e-09	NA	NA	0.857275	1.8462e-06	0.970267	5.19384e-05	0.962381	5.47061e-07	NA	NA
ZC3H7B	4.4976e-09	5.88719e-07	-5.86477	Brain_Anterior_cingulate_cortex_BA24	5.88563e-09	1.53533e-06	-5.81998	Small_Intestine_Terminal_Ileum	5.88563e-09	1.38153e-06	-5.81998	NA	NA	NA	1	1	1	0	3	0.54662	5.63868	0.349756	5.09839	0.349756	5.9623	NA	NA	0.58464	1.7136e-08	0.726522	3.4256e-07	0.726522	2.48709e-09	NA	NA	0.857275	1.8462e-06	0.970267	5.19384e-05	0.963225	5.63666e-07	NA	NA
ZC3H7B	4.4976e-09	5.88719e-07	-5.86477	Brain_Anterior_cingulate_cortex_BA24	5.88563e-09	1.53533e-06	-5.81998	Spleen	5.88563e-09	1.3347e-06	-5.81998	NA	NA	NA	1	1	1	0	3	0.54662	5.63868	0.349756	5.09839	0.349756	5.9623	NA	NA	0.58464	1.7136e-08	0.726522	3.4256e-07	0.726522	2.48709e-09	NA	NA	0.857275	1.8462e-06	0.970267	5.19384e-05	0.957514	5.32475e-07	NA	NA
ZC3H7B	4.4976e-09	5.88719e-07	-5.86477	Brain_Anterior_cingulate_cortex_BA24	5.88563e-09	1.53533e-06	-5.81998	Testis	5.88563e-09	1.50378e-06	-5.81998	NA	NA	NA	1	1	1	0	3	0.54662	5.63868	0.349756	5.09839	0.349756	5.9623	NA	NA	0.58464	1.7136e-08	0.726522	3.4256e-07	0.726522	2.48709e-09	NA	NA	0.857275	1.8462e-06	0.970267	5.19384e-05	0.964207	6.16786e-07	NA	NA
ZC3H7B	4.4976e-09	5.88719e-07	-5.86477	Brain_Anterior_cingulate_cortex_BA24	5.88563e-09	1.53533e-06	-5.81998	smultixcan	5.88563e-09	1.22895e-06	-3.13383	NA	NA	NA	1	1	1	0	3	0.54662	5.63868	0.349756	5.09839	0.18833	3.21047	NA	NA	0.58464	1.7136e-08	0.726522	3.4256e-07	0.726522	2.48709e-09	NA	NA	0.857275	1.8462e-06	0.970267	5.19384e-05	0.959005	5.40003e-07	NA	NA
ZC3H7B	4.4976e-09	5.88719e-07	-5.86477	Brain_Caudate_basal_ganglia	5.88563e-09	1.51676e-06	-5.81998	Adipose_Subcutaneous	5.88563e-09	1.30246e-06	-5.81998	NA	NA	NA	1	1	1	0	3	0.54662	5.63868	0.349756	4.89784	0.349756	5.9623	NA	NA	0.58464	1.7136e-08	0.726522	9.68976e-07	0.726522	2.48709e-09	NA	NA	0.857275	1.8462e-06	0.972408	0.000141027	0.96079	5.56717e-07	NA	NA
ZC3H7B	4.4976e-09	5.88719e-07	-5.86477	Brain_Caudate_basal_ganglia	5.88563e-09	1.51676e-06	-5.81998	Brain_Hippocampus	1.51656e-08	5.1795e-06	-5.65968	NA	NA	NA	1	1	1	0	3	0.54662	5.63868	0.349756	4.89784	0.113146	5.76198	NA	NA	0.58464	1.7136e-08	0.726522	9.68976e-07	0.909915	8.31307e-09	NA	NA	0.857275	1.8462e-06	0.972408	0.000141027	0.992242	2.45432e-06	NA	NA
ZC3H7B	4.4976e-09	5.88719e-07	-5.86477	Brain_Caudate_basal_ganglia	5.88563e-09	1.51676e-06	-5.81998	Brain_Nucleus_accumbens_basal_ganglia	5.88563e-09	1.52787e-06	-5.81998	NA	NA	NA	1	1	1	0	3	0.54662	5.63868	0.349756	4.89784	0.349756	5.9623	NA	NA	0.58464	1.7136e-08	0.726522	9.68976e-07	0.726522	2.48709e-09	NA	NA	0.857275	1.8462e-06	0.972408	0.000141027	0.959	6.01664e-07	NA	NA
ZC3H7B	4.4976e-09	5.88719e-07	-5.86477	Brain_Caudate_basal_ganglia	5.88563e-09	1.51676e-06	-5.81998	Brain_Putamen_basal_ganglia	5.88563e-09	1.82375e-06	5.81998	NA	NA	NA	1	1	1	0	3	0.54662	5.63868	0.349756	4.89784	-0.349756	-5.9623	NA	NA	0.58464	1.7136e-08	0.726522	9.68976e-07	0.726522	2.48709e-09	NA	NA	0.857275	1.8462e-06	0.972408	0.000141027	0.956809	6.9141e-07	NA	NA
ZC3H7B	4.4976e-09	5.88719e-07	-5.86477	Brain_Caudate_basal_ganglia	5.88563e-09	1.51676e-06	-5.81998	Brain_Spinal_cord_cervical_c-1	5.88563e-09	1.56617e-06	5.81998	NA	NA	NA	1	1	1	0	3	0.54662	5.63868	0.349756	4.89784	-0.349756	-5.9623	NA	NA	0.58464	1.7136e-08	0.726522	9.68976e-07	0.726522	2.48709e-09	NA	NA	0.857275	1.8462e-06	0.972408	0.000141027	0.958426	6.4001e-07	NA	NA
ZC3H7B	4.4976e-09	5.88719e-07	-5.86477	Brain_Caudate_basal_ganglia	5.88563e-09	1.51676e-06	-5.81998	Breast_Mammary_Tissue	5.88563e-09	1.27012e-06	-5.81998	NA	NA	NA	1	1	1	0	3	0.54662	5.63868	0.349756	4.89784	0.349756	5.9623	NA	NA	0.58464	1.7136e-08	0.726522	9.68976e-07	0.726522	2.48709e-09	NA	NA	0.857275	1.8462e-06	0.972408	0.000141027	0.960781	5.51351e-07	NA	NA
ZC3H7B	4.4976e-09	5.88719e-07	-5.86477	Brain_Caudate_basal_ganglia	5.88563e-09	1.51676e-06	-5.81998	Cells_EBV-transformed_lymphocytes	5.88563e-09	1.18336e-06	-5.81998	NA	NA	NA	1	1	1	0	3	0.54662	5.63868	0.349756	4.89784	0.349756	5.9623	NA	NA	0.58464	1.7136e-08	0.726522	9.68976e-07	0.726522	2.48709e-09	NA	NA	0.857275	1.8462e-06	0.972408	0.000141027	0.954019	4.82478e-07	NA	NA
ZC3H7B	4.4976e-09	5.88719e-07	-5.86477	Brain_Caudate_basal_ganglia	5.88563e-09	1.51676e-06	-5.81998	Colon_Transverse	5.88563e-09	1.40208e-06	-5.81998	NA	NA	NA	1	1	1	0	3	0.54662	5.63868	0.349756	4.89784	0.349756	5.9623	NA	NA	0.58464	1.7136e-08	0.726522	9.68976e-07	0.726522	2.48709e-09	NA	NA	0.857275	1.8462e-06	0.972408	0.000141027	0.962385	5.85222e-07	NA	NA
ZC3H7B	4.4976e-09	5.88719e-07	-5.86477	Brain_Caudate_basal_ganglia	5.88563e-09	1.51676e-06	-5.81998	Heart_Atrial_Appendage	5.88563e-09	1.4212e-06	5.81998	NA	NA	NA	1	1	1	0	3	0.54662	5.63868	0.349756	4.89784	-0.349756	-5.9623	NA	NA	0.58464	1.7136e-08	0.726522	9.68976e-07	0.726522	2.48709e-09	NA	NA	0.857275	1.8462e-06	0.972408	0.000141027	0.958842	5.74717e-07	NA	NA
ZC3H7B	4.4976e-09	5.88719e-07	-5.86477	Brain_Caudate_basal_ganglia	5.88563e-09	1.51676e-06	-5.81998	Lung	5.88563e-09	1.33462e-06	-5.81998	NA	NA	NA	1	1	1	0	3	0.54662	5.63868	0.349756	4.89784	0.349756	5.9623	NA	NA	0.58464	1.7136e-08	0.726522	9.68976e-07	0.726522	2.48709e-09	NA	NA	0.857275	1.8462e-06	0.972408	0.000141027	0.958518	5.55061e-07	NA	NA
ZC3H7B	4.4976e-09	5.88719e-07	-5.86477	Brain_Caudate_basal_ganglia	5.88563e-09	1.51676e-06	-5.81998	Skin_Not_Sun_Exposed_Suprapubic	5.88563e-09	1.47072e-06	-5.81998	NA	NA	NA	1	1	1	0	3	0.54662	5.63868	0.349756	4.89784	0.349756	5.9623	NA	NA	0.58464	1.7136e-08	0.726522	9.68976e-07	0.726522	2.48709e-09	NA	NA	0.857275	1.8462e-06	0.972408	0.000141027	0.962381	5.47061e-07	NA	NA
ZC3H7B	4.4976e-09	5.88719e-07	-5.86477	Brain_Caudate_basal_ganglia	5.88563e-09	1.51676e-06	-5.81998	Small_Intestine_Terminal_Ileum	5.88563e-09	1.38153e-06	-5.81998	NA	NA	NA	1	1	1	0	3	0.54662	5.63868	0.349756	4.89784	0.349756	5.9623	NA	NA	0.58464	1.7136e-08	0.726522	9.68976e-07	0.726522	2.48709e-09	NA	NA	0.857275	1.8462e-06	0.972408	0.000141027	0.963225	5.63666e-07	NA	NA
ZC3H7B	4.4976e-09	5.88719e-07	-5.86477	Brain_Caudate_basal_ganglia	5.88563e-09	1.51676e-06	-5.81998	Spleen	5.88563e-09	1.3347e-06	-5.81998	NA	NA	NA	1	1	1	0	3	0.54662	5.63868	0.349756	4.89784	0.349756	5.9623	NA	NA	0.58464	1.7136e-08	0.726522	9.68976e-07	0.726522	2.48709e-09	NA	NA	0.857275	1.8462e-06	0.972408	0.000141027	0.957514	5.32475e-07	NA	NA
ZC3H7B	4.4976e-09	5.88719e-07	-5.86477	Brain_Caudate_basal_ganglia	5.88563e-09	1.51676e-06	-5.81998	Testis	5.88563e-09	1.50378e-06	-5.81998	NA	NA	NA	1	1	1	0	3	0.54662	5.63868	0.349756	4.89784	0.349756	5.9623	NA	NA	0.58464	1.7136e-08	0.726522	9.68976e-07	0.726522	2.48709e-09	NA	NA	0.857275	1.8462e-06	0.972408	0.000141027	0.964207	6.16786e-07	NA	NA
ZC3H7B	4.4976e-09	5.88719e-07	-5.86477	Brain_Caudate_basal_ganglia	5.88563e-09	1.51676e-06	-5.81998	smultixcan	5.88563e-09	1.22895e-06	-3.13383	NA	NA	NA	1	1	1	0	3	0.54662	5.63868	0.349756	4.89784	0.18833	3.21047	NA	NA	0.58464	1.7136e-08	0.726522	9.68976e-07	0.726522	2.48709e-09	NA	NA	0.857275	1.8462e-06	0.972408	0.000141027	0.959005	5.40003e-07	NA	NA
ZC3H7B	4.4976e-09	5.88719e-07	-5.86477	Brain_Cerebellar_Hemisphere	5.88563e-09	1.698e-06	-5.81998	Adipose_Subcutaneous	5.88563e-09	1.30246e-06	-5.81998	NA	NA	NA	1	1	1	0	3	0.54662	5.63868	0.349756	5.9623	0.349756	5.9623	NA	NA	0.58464	1.7136e-08	0.726522	2.48709e-09	0.726522	2.48709e-09	NA	NA	0.857275	1.8462e-06	0.972811	7.71389e-07	0.96079	5.56717e-07	NA	NA
ZC3H7B	4.4976e-09	5.88719e-07	-5.86477	Brain_Cerebellar_Hemisphere	5.88563e-09	1.698e-06	-5.81998	Brain_Hippocampus	1.51656e-08	5.1795e-06	-5.65968	NA	NA	NA	1	1	1	0	3	0.54662	5.63868	0.349756	5.9623	0.113146	5.76198	NA	NA	0.58464	1.7136e-08	0.726522	2.48709e-09	0.909915	8.31307e-09	NA	NA	0.857275	1.8462e-06	0.972811	7.71389e-07	0.992242	2.45432e-06	NA	NA
ZC3H7B	4.4976e-09	5.88719e-07	-5.86477	Brain_Cerebellar_Hemisphere	5.88563e-09	1.698e-06	-5.81998	Brain_Nucleus_accumbens_basal_ganglia	5.88563e-09	1.52787e-06	-5.81998	NA	NA	NA	1	1	1	0	3	0.54662	5.63868	0.349756	5.9623	0.349756	5.9623	NA	NA	0.58464	1.7136e-08	0.726522	2.48709e-09	0.726522	2.48709e-09	NA	NA	0.857275	1.8462e-06	0.972811	7.71389e-07	0.959	6.01664e-07	NA	NA
ZC3H7B	4.4976e-09	5.88719e-07	-5.86477	Brain_Cerebellar_Hemisphere	5.88563e-09	1.698e-06	-5.81998	Brain_Putamen_basal_ganglia	5.88563e-09	1.82375e-06	5.81998	NA	NA	NA	1	1	1	0	3	0.54662	5.63868	0.349756	5.9623	-0.349756	-5.9623	NA	NA	0.58464	1.7136e-08	0.726522	2.48709e-09	0.726522	2.48709e-09	NA	NA	0.857275	1.8462e-06	0.972811	7.71389e-07	0.956809	6.9141e-07	NA	NA
ZC3H7B	4.4976e-09	5.88719e-07	-5.86477	Brain_Cerebellar_Hemisphere	5.88563e-09	1.698e-06	-5.81998	Brain_Spinal_cord_cervical_c-1	5.88563e-09	1.56617e-06	5.81998	NA	NA	NA	1	1	1	0	3	0.54662	5.63868	0.349756	5.9623	-0.349756	-5.9623	NA	NA	0.58464	1.7136e-08	0.726522	2.48709e-09	0.726522	2.48709e-09	NA	NA	0.857275	1.8462e-06	0.972811	7.71389e-07	0.958426	6.4001e-07	NA	NA
ZC3H7B	4.4976e-09	5.88719e-07	-5.86477	Brain_Cerebellar_Hemisphere	5.88563e-09	1.698e-06	-5.81998	Breast_Mammary_Tissue	5.88563e-09	1.27012e-06	-5.81998	NA	NA	NA	1	1	1	0	3	0.54662	5.63868	0.349756	5.9623	0.349756	5.9623	NA	NA	0.58464	1.7136e-08	0.726522	2.48709e-09	0.726522	2.48709e-09	NA	NA	0.857275	1.8462e-06	0.972811	7.71389e-07	0.960781	5.51351e-07	NA	NA
ZC3H7B	4.4976e-09	5.88719e-07	-5.86477	Brain_Cerebellar_Hemisphere	5.88563e-09	1.698e-06	-5.81998	Cells_EBV-transformed_lymphocytes	5.88563e-09	1.18336e-06	-5.81998	NA	NA	NA	1	1	1	0	3	0.54662	5.63868	0.349756	5.9623	0.349756	5.9623	NA	NA	0.58464	1.7136e-08	0.726522	2.48709e-09	0.726522	2.48709e-09	NA	NA	0.857275	1.8462e-06	0.972811	7.71389e-07	0.954019	4.82478e-07	NA	NA
ZC3H7B	4.4976e-09	5.88719e-07	-5.86477	Brain_Cerebellar_Hemisphere	5.88563e-09	1.698e-06	-5.81998	Colon_Transverse	5.88563e-09	1.40208e-06	-5.81998	NA	NA	NA	1	1	1	0	3	0.54662	5.63868	0.349756	5.9623	0.349756	5.9623	NA	NA	0.58464	1.7136e-08	0.726522	2.48709e-09	0.726522	2.48709e-09	NA	NA	0.857275	1.8462e-06	0.972811	7.71389e-07	0.962385	5.85222e-07	NA	NA
ZC3H7B	4.4976e-09	5.88719e-07	-5.86477	Brain_Cerebellar_Hemisphere	5.88563e-09	1.698e-06	-5.81998	Heart_Atrial_Appendage	5.88563e-09	1.4212e-06	5.81998	NA	NA	NA	1	1	1	0	3	0.54662	5.63868	0.349756	5.9623	-0.349756	-5.9623	NA	NA	0.58464	1.7136e-08	0.726522	2.48709e-09	0.726522	2.48709e-09	NA	NA	0.857275	1.8462e-06	0.972811	7.71389e-07	0.958842	5.74717e-07	NA	NA
ZC3H7B	4.4976e-09	5.88719e-07	-5.86477	Brain_Cerebellar_Hemisphere	5.88563e-09	1.698e-06	-5.81998	Lung	5.88563e-09	1.33462e-06	-5.81998	NA	NA	NA	1	1	1	0	3	0.54662	5.63868	0.349756	5.9623	0.349756	5.9623	NA	NA	0.58464	1.7136e-08	0.726522	2.48709e-09	0.726522	2.48709e-09	NA	NA	0.857275	1.8462e-06	0.972811	7.71389e-07	0.958518	5.55061e-07	NA	NA
ZC3H7B	4.4976e-09	5.88719e-07	-5.86477	Brain_Cerebellar_Hemisphere	5.88563e-09	1.698e-06	-5.81998	Skin_Not_Sun_Exposed_Suprapubic	5.88563e-09	1.47072e-06	-5.81998	NA	NA	NA	1	1	1	0	3	0.54662	5.63868	0.349756	5.9623	0.349756	5.9623	NA	NA	0.58464	1.7136e-08	0.726522	2.48709e-09	0.726522	2.48709e-09	NA	NA	0.857275	1.8462e-06	0.972811	7.71389e-07	0.962381	5.47061e-07	NA	NA
ZC3H7B	4.4976e-09	5.88719e-07	-5.86477	Brain_Cerebellar_Hemisphere	5.88563e-09	1.698e-06	-5.81998	Small_Intestine_Terminal_Ileum	5.88563e-09	1.38153e-06	-5.81998	NA	NA	NA	1	1	1	0	3	0.54662	5.63868	0.349756	5.9623	0.349756	5.9623	NA	NA	0.58464	1.7136e-08	0.726522	2.48709e-09	0.726522	2.48709e-09	NA	NA	0.857275	1.8462e-06	0.972811	7.71389e-07	0.963225	5.63666e-07	NA	NA
ZC3H7B	4.4976e-09	5.88719e-07	-5.86477	Brain_Cerebellar_Hemisphere	5.88563e-09	1.698e-06	-5.81998	Spleen	5.88563e-09	1.3347e-06	-5.81998	NA	NA	NA	1	1	1	0	3	0.54662	5.63868	0.349756	5.9623	0.349756	5.9623	NA	NA	0.58464	1.7136e-08	0.726522	2.48709e-09	0.726522	2.48709e-09	NA	NA	0.857275	1.8462e-06	0.972811	7.71389e-07	0.957514	5.32475e-07	NA	NA
ZC3H7B	4.4976e-09	5.88719e-07	-5.86477	Brain_Cerebellar_Hemisphere	5.88563e-09	1.698e-06	-5.81998	Testis	5.88563e-09	1.50378e-06	-5.81998	NA	NA	NA	1	1	1	0	3	0.54662	5.63868	0.349756	5.9623	0.349756	5.9623	NA	NA	0.58464	1.7136e-08	0.726522	2.48709e-09	0.726522	2.48709e-09	NA	NA	0.857275	1.8462e-06	0.972811	7.71389e-07	0.964207	6.16786e-07	NA	NA
ZC3H7B	4.4976e-09	5.88719e-07	-5.86477	Brain_Cerebellar_Hemisphere	5.88563e-09	1.698e-06	-5.81998	smultixcan	5.88563e-09	1.22895e-06	-3.13383	NA	NA	NA	1	1	1	0	3	0.54662	5.63868	0.349756	5.9623	0.18833	3.21047	NA	NA	0.58464	1.7136e-08	0.726522	2.48709e-09	0.726522	2.48709e-09	NA	NA	0.857275	1.8462e-06	0.972811	7.71389e-07	0.959005	5.40003e-07	NA	NA
ZC3H7B	4.4976e-09	5.88719e-07	-5.86477	Brain_Cerebellum	5.88563e-09	1.67942e-06	-5.81998	Adipose_Subcutaneous	5.88563e-09	1.30246e-06	-5.81998	NA	NA	NA	1	1	1	0	3	0.54662	5.63868	0.349756	5.21918	0.349756	5.9623	NA	NA	0.58464	1.7136e-08	0.726522	1.79721e-07	0.726522	2.48709e-09	NA	NA	0.857275	1.8462e-06	0.970329	3.14016e-05	0.96079	5.56717e-07	NA	NA
ZC3H7B	4.4976e-09	5.88719e-07	-5.86477	Brain_Cerebellum	5.88563e-09	1.67942e-06	-5.81998	Brain_Hippocampus	1.51656e-08	5.1795e-06	-5.65968	NA	NA	NA	1	1	1	0	3	0.54662	5.63868	0.349756	5.21918	0.113146	5.76198	NA	NA	0.58464	1.7136e-08	0.726522	1.79721e-07	0.909915	8.31307e-09	NA	NA	0.857275	1.8462e-06	0.970329	3.14016e-05	0.992242	2.45432e-06	NA	NA
ZC3H7B	4.4976e-09	5.88719e-07	-5.86477	Brain_Cerebellum	5.88563e-09	1.67942e-06	-5.81998	Brain_Nucleus_accumbens_basal_ganglia	5.88563e-09	1.52787e-06	-5.81998	NA	NA	NA	1	1	1	0	3	0.54662	5.63868	0.349756	5.21918	0.349756	5.9623	NA	NA	0.58464	1.7136e-08	0.726522	1.79721e-07	0.726522	2.48709e-09	NA	NA	0.857275	1.8462e-06	0.970329	3.14016e-05	0.959	6.01664e-07	NA	NA
ZC3H7B	4.4976e-09	5.88719e-07	-5.86477	Brain_Cerebellum	5.88563e-09	1.67942e-06	-5.81998	Brain_Putamen_basal_ganglia	5.88563e-09	1.82375e-06	5.81998	NA	NA	NA	1	1	1	0	3	0.54662	5.63868	0.349756	5.21918	-0.349756	-5.9623	NA	NA	0.58464	1.7136e-08	0.726522	1.79721e-07	0.726522	2.48709e-09	NA	NA	0.857275	1.8462e-06	0.970329	3.14016e-05	0.956809	6.9141e-07	NA	NA
ZC3H7B	4.4976e-09	5.88719e-07	-5.86477	Brain_Cerebellum	5.88563e-09	1.67942e-06	-5.81998	Brain_Spinal_cord_cervical_c-1	5.88563e-09	1.56617e-06	5.81998	NA	NA	NA	1	1	1	0	3	0.54662	5.63868	0.349756	5.21918	-0.349756	-5.9623	NA	NA	0.58464	1.7136e-08	0.726522	1.79721e-07	0.726522	2.48709e-09	NA	NA	0.857275	1.8462e-06	0.970329	3.14016e-05	0.958426	6.4001e-07	NA	NA
ZC3H7B	4.4976e-09	5.88719e-07	-5.86477	Brain_Cerebellum	5.88563e-09	1.67942e-06	-5.81998	Breast_Mammary_Tissue	5.88563e-09	1.27012e-06	-5.81998	NA	NA	NA	1	1	1	0	3	0.54662	5.63868	0.349756	5.21918	0.349756	5.9623	NA	NA	0.58464	1.7136e-08	0.726522	1.79721e-07	0.726522	2.48709e-09	NA	NA	0.857275	1.8462e-06	0.970329	3.14016e-05	0.960781	5.51351e-07	NA	NA
ZC3H7B	4.4976e-09	5.88719e-07	-5.86477	Brain_Cerebellum	5.88563e-09	1.67942e-06	-5.81998	Cells_EBV-transformed_lymphocytes	5.88563e-09	1.18336e-06	-5.81998	NA	NA	NA	1	1	1	0	3	0.54662	5.63868	0.349756	5.21918	0.349756	5.9623	NA	NA	0.58464	1.7136e-08	0.726522	1.79721e-07	0.726522	2.48709e-09	NA	NA	0.857275	1.8462e-06	0.970329	3.14016e-05	0.954019	4.82478e-07	NA	NA
ZC3H7B	4.4976e-09	5.88719e-07	-5.86477	Brain_Cerebellum	5.88563e-09	1.67942e-06	-5.81998	Colon_Transverse	5.88563e-09	1.40208e-06	-5.81998	NA	NA	NA	1	1	1	0	3	0.54662	5.63868	0.349756	5.21918	0.349756	5.9623	NA	NA	0.58464	1.7136e-08	0.726522	1.79721e-07	0.726522	2.48709e-09	NA	NA	0.857275	1.8462e-06	0.970329	3.14016e-05	0.962385	5.85222e-07	NA	NA
ZC3H7B	4.4976e-09	5.88719e-07	-5.86477	Brain_Cerebellum	5.88563e-09	1.67942e-06	-5.81998	Heart_Atrial_Appendage	5.88563e-09	1.4212e-06	5.81998	NA	NA	NA	1	1	1	0	3	0.54662	5.63868	0.349756	5.21918	-0.349756	-5.9623	NA	NA	0.58464	1.7136e-08	0.726522	1.79721e-07	0.726522	2.48709e-09	NA	NA	0.857275	1.8462e-06	0.970329	3.14016e-05	0.958842	5.74717e-07	NA	NA
ZC3H7B	4.4976e-09	5.88719e-07	-5.86477	Brain_Cerebellum	5.88563e-09	1.67942e-06	-5.81998	Lung	5.88563e-09	1.33462e-06	-5.81998	NA	NA	NA	1	1	1	0	3	0.54662	5.63868	0.349756	5.21918	0.349756	5.9623	NA	NA	0.58464	1.7136e-08	0.726522	1.79721e-07	0.726522	2.48709e-09	NA	NA	0.857275	1.8462e-06	0.970329	3.14016e-05	0.958518	5.55061e-07	NA	NA
ZC3H7B	4.4976e-09	5.88719e-07	-5.86477	Brain_Cerebellum	5.88563e-09	1.67942e-06	-5.81998	Skin_Not_Sun_Exposed_Suprapubic	5.88563e-09	1.47072e-06	-5.81998	NA	NA	NA	1	1	1	0	3	0.54662	5.63868	0.349756	5.21918	0.349756	5.9623	NA	NA	0.58464	1.7136e-08	0.726522	1.79721e-07	0.726522	2.48709e-09	NA	NA	0.857275	1.8462e-06	0.970329	3.14016e-05	0.962381	5.47061e-07	NA	NA
ZC3H7B	4.4976e-09	5.88719e-07	-5.86477	Brain_Cerebellum	5.88563e-09	1.67942e-06	-5.81998	Small_Intestine_Terminal_Ileum	5.88563e-09	1.38153e-06	-5.81998	NA	NA	NA	1	1	1	0	3	0.54662	5.63868	0.349756	5.21918	0.349756	5.9623	NA	NA	0.58464	1.7136e-08	0.726522	1.79721e-07	0.726522	2.48709e-09	NA	NA	0.857275	1.8462e-06	0.970329	3.14016e-05	0.963225	5.63666e-07	NA	NA
ZC3H7B	4.4976e-09	5.88719e-07	-5.86477	Brain_Cerebellum	5.88563e-09	1.67942e-06	-5.81998	Spleen	5.88563e-09	1.3347e-06	-5.81998	NA	NA	NA	1	1	1	0	3	0.54662	5.63868	0.349756	5.21918	0.349756	5.9623	NA	NA	0.58464	1.7136e-08	0.726522	1.79721e-07	0.726522	2.48709e-09	NA	NA	0.857275	1.8462e-06	0.970329	3.14016e-05	0.957514	5.32475e-07	NA	NA
ZC3H7B	4.4976e-09	5.88719e-07	-5.86477	Brain_Cerebellum	5.88563e-09	1.67942e-06	-5.81998	Testis	5.88563e-09	1.50378e-06	-5.81998	NA	NA	NA	1	1	1	0	3	0.54662	5.63868	0.349756	5.21918	0.349756	5.9623	NA	NA	0.58464	1.7136e-08	0.726522	1.79721e-07	0.726522	2.48709e-09	NA	NA	0.857275	1.8462e-06	0.970329	3.14016e-05	0.964207	6.16786e-07	NA	NA
ZC3H7B	4.4976e-09	5.88719e-07	-5.86477	Brain_Cerebellum	5.88563e-09	1.67942e-06	-5.81998	smultixcan	5.88563e-09	1.22895e-06	-3.13383	NA	NA	NA	1	1	1	0	3	0.54662	5.63868	0.349756	5.21918	0.18833	3.21047	NA	NA	0.58464	1.7136e-08	0.726522	1.79721e-07	0.726522	2.48709e-09	NA	NA	0.857275	1.8462e-06	0.970329	3.14016e-05	0.959005	5.40003e-07	NA	NA
ZC3H7B	4.4976e-09	5.88719e-07	-5.86477	Brain_Frontal_Cortex_BA9	1.09317e-07	1.8565e-05	-5.31051	Adipose_Subcutaneous	5.88563e-09	1.30246e-06	-5.81998	NA	NA	NA	1	1	1	0	3	0.54662	5.63868	0.286484	5.43334	0.349756	5.9623	NA	NA	0.58464	1.7136e-08	0.774507	5.53084e-08	0.726522	2.48709e-09	NA	NA	0.857275	1.8462e-06	0.981647	1.02235e-05	0.96079	5.56717e-07	NA	NA
ZC3H7B	4.4976e-09	5.88719e-07	-5.86477	Brain_Frontal_Cortex_BA9	1.09317e-07	1.8565e-05	-5.31051	Brain_Hippocampus	1.51656e-08	5.1795e-06	-5.65968	NA	NA	NA	1	1	1	0	3	0.54662	5.63868	0.286484	5.43334	0.113146	5.76198	NA	NA	0.58464	1.7136e-08	0.774507	5.53084e-08	0.909915	8.31307e-09	NA	NA	0.857275	1.8462e-06	0.981647	1.02235e-05	0.992242	2.45432e-06	NA	NA
ZC3H7B	4.4976e-09	5.88719e-07	-5.86477	Brain_Frontal_Cortex_BA9	1.09317e-07	1.8565e-05	-5.31051	Brain_Nucleus_accumbens_basal_ganglia	5.88563e-09	1.52787e-06	-5.81998	NA	NA	NA	1	1	1	0	3	0.54662	5.63868	0.286484	5.43334	0.349756	5.9623	NA	NA	0.58464	1.7136e-08	0.774507	5.53084e-08	0.726522	2.48709e-09	NA	NA	0.857275	1.8462e-06	0.981647	1.02235e-05	0.959	6.01664e-07	NA	NA
ZC3H7B	4.4976e-09	5.88719e-07	-5.86477	Brain_Frontal_Cortex_BA9	1.09317e-07	1.8565e-05	-5.31051	Brain_Putamen_basal_ganglia	5.88563e-09	1.82375e-06	5.81998	NA	NA	NA	1	1	1	0	3	0.54662	5.63868	0.286484	5.43334	-0.349756	-5.9623	NA	NA	0.58464	1.7136e-08	0.774507	5.53084e-08	0.726522	2.48709e-09	NA	NA	0.857275	1.8462e-06	0.981647	1.02235e-05	0.956809	6.9141e-07	NA	NA
ZC3H7B	4.4976e-09	5.88719e-07	-5.86477	Brain_Frontal_Cortex_BA9	1.09317e-07	1.8565e-05	-5.31051	Brain_Spinal_cord_cervical_c-1	5.88563e-09	1.56617e-06	5.81998	NA	NA	NA	1	1	1	0	3	0.54662	5.63868	0.286484	5.43334	-0.349756	-5.9623	NA	NA	0.58464	1.7136e-08	0.774507	5.53084e-08	0.726522	2.48709e-09	NA	NA	0.857275	1.8462e-06	0.981647	1.02235e-05	0.958426	6.4001e-07	NA	NA
ZC3H7B	4.4976e-09	5.88719e-07	-5.86477	Brain_Frontal_Cortex_BA9	1.09317e-07	1.8565e-05	-5.31051	Breast_Mammary_Tissue	5.88563e-09	1.27012e-06	-5.81998	NA	NA	NA	1	1	1	0	3	0.54662	5.63868	0.286484	5.43334	0.349756	5.9623	NA	NA	0.58464	1.7136e-08	0.774507	5.53084e-08	0.726522	2.48709e-09	NA	NA	0.857275	1.8462e-06	0.981647	1.02235e-05	0.960781	5.51351e-07	NA	NA
ZC3H7B	4.4976e-09	5.88719e-07	-5.86477	Brain_Frontal_Cortex_BA9	1.09317e-07	1.8565e-05	-5.31051	Cells_EBV-transformed_lymphocytes	5.88563e-09	1.18336e-06	-5.81998	NA	NA	NA	1	1	1	0	3	0.54662	5.63868	0.286484	5.43334	0.349756	5.9623	NA	NA	0.58464	1.7136e-08	0.774507	5.53084e-08	0.726522	2.48709e-09	NA	NA	0.857275	1.8462e-06	0.981647	1.02235e-05	0.954019	4.82478e-07	NA	NA
ZC3H7B	4.4976e-09	5.88719e-07	-5.86477	Brain_Frontal_Cortex_BA9	1.09317e-07	1.8565e-05	-5.31051	Colon_Transverse	5.88563e-09	1.40208e-06	-5.81998	NA	NA	NA	1	1	1	0	3	0.54662	5.63868	0.286484	5.43334	0.349756	5.9623	NA	NA	0.58464	1.7136e-08	0.774507	5.53084e-08	0.726522	2.48709e-09	NA	NA	0.857275	1.8462e-06	0.981647	1.02235e-05	0.962385	5.85222e-07	NA	NA
ZC3H7B	4.4976e-09	5.88719e-07	-5.86477	Brain_Frontal_Cortex_BA9	1.09317e-07	1.8565e-05	-5.31051	Heart_Atrial_Appendage	5.88563e-09	1.4212e-06	5.81998	NA	NA	NA	1	1	1	0	3	0.54662	5.63868	0.286484	5.43334	-0.349756	-5.9623	NA	NA	0.58464	1.7136e-08	0.774507	5.53084e-08	0.726522	2.48709e-09	NA	NA	0.857275	1.8462e-06	0.981647	1.02235e-05	0.958842	5.74717e-07	NA	NA
ZC3H7B	4.4976e-09	5.88719e-07	-5.86477	Brain_Frontal_Cortex_BA9	1.09317e-07	1.8565e-05	-5.31051	Lung	5.88563e-09	1.33462e-06	-5.81998	NA	NA	NA	1	1	1	0	3	0.54662	5.63868	0.286484	5.43334	0.349756	5.9623	NA	NA	0.58464	1.7136e-08	0.774507	5.53084e-08	0.726522	2.48709e-09	NA	NA	0.857275	1.8462e-06	0.981647	1.02235e-05	0.958518	5.55061e-07	NA	NA
ZC3H7B	4.4976e-09	5.88719e-07	-5.86477	Brain_Frontal_Cortex_BA9	1.09317e-07	1.8565e-05	-5.31051	Skin_Not_Sun_Exposed_Suprapubic	5.88563e-09	1.47072e-06	-5.81998	NA	NA	NA	1	1	1	0	3	0.54662	5.63868	0.286484	5.43334	0.349756	5.9623	NA	NA	0.58464	1.7136e-08	0.774507	5.53084e-08	0.726522	2.48709e-09	NA	NA	0.857275	1.8462e-06	0.981647	1.02235e-05	0.962381	5.47061e-07	NA	NA
ZC3H7B	4.4976e-09	5.88719e-07	-5.86477	Brain_Frontal_Cortex_BA9	1.09317e-07	1.8565e-05	-5.31051	Small_Intestine_Terminal_Ileum	5.88563e-09	1.38153e-06	-5.81998	NA	NA	NA	1	1	1	0	3	0.54662	5.63868	0.286484	5.43334	0.349756	5.9623	NA	NA	0.58464	1.7136e-08	0.774507	5.53084e-08	0.726522	2.48709e-09	NA	NA	0.857275	1.8462e-06	0.981647	1.02235e-05	0.963225	5.63666e-07	NA	NA
ZC3H7B	4.4976e-09	5.88719e-07	-5.86477	Brain_Frontal_Cortex_BA9	1.09317e-07	1.8565e-05	-5.31051	Spleen	5.88563e-09	1.3347e-06	-5.81998	NA	NA	NA	1	1	1	0	3	0.54662	5.63868	0.286484	5.43334	0.349756	5.9623	NA	NA	0.58464	1.7136e-08	0.774507	5.53084e-08	0.726522	2.48709e-09	NA	NA	0.857275	1.8462e-06	0.981647	1.02235e-05	0.957514	5.32475e-07	NA	NA
ZC3H7B	4.4976e-09	5.88719e-07	-5.86477	Brain_Frontal_Cortex_BA9	1.09317e-07	1.8565e-05	-5.31051	Testis	5.88563e-09	1.50378e-06	-5.81998	NA	NA	NA	1	1	1	0	3	0.54662	5.63868	0.286484	5.43334	0.349756	5.9623	NA	NA	0.58464	1.7136e-08	0.774507	5.53084e-08	0.726522	2.48709e-09	NA	NA	0.857275	1.8462e-06	0.981647	1.02235e-05	0.964207	6.16786e-07	NA	NA
ZC3H7B	4.4976e-09	5.88719e-07	-5.86477	Brain_Frontal_Cortex_BA9	1.09317e-07	1.8565e-05	-5.31051	smultixcan	5.88563e-09	1.22895e-06	-3.13383	NA	NA	NA	1	1	1	0	3	0.54662	5.63868	0.286484	5.43334	0.18833	3.21047	NA	NA	0.58464	1.7136e-08	0.774507	5.53084e-08	0.726522	2.48709e-09	NA	NA	0.857275	1.8462e-06	0.981647	1.02235e-05	0.959005	5.40003e-07	NA	NA
ZC3H7B	4.4976e-09	5.88719e-07	-5.86477	Brain_Hippocampus	5.88563e-09	1.75324e-06	-5.81998	Adipose_Subcutaneous	5.88563e-09	1.30246e-06	-5.81998	NA	NA	NA	1	1	1	0	3	0.54662	5.63868	0.349756	4.80841	0.349756	5.9623	NA	NA	0.58464	1.7136e-08	0.726522	1.52133e-06	0.726522	2.48709e-09	NA	NA	0.857275	1.8462e-06	0.970983	0.000215503	0.96079	5.56717e-07	NA	NA
ZC3H7B	4.4976e-09	5.88719e-07	-5.86477	Brain_Hippocampus	5.88563e-09	1.75324e-06	-5.81998	Brain_Hippocampus	1.51656e-08	5.1795e-06	-5.65968	NA	NA	NA	1	1	1	0	3	0.54662	5.63868	0.349756	4.80841	0.113146	5.76198	NA	NA	0.58464	1.7136e-08	0.726522	1.52133e-06	0.909915	8.31307e-09	NA	NA	0.857275	1.8462e-06	0.970983	0.000215503	0.992242	2.45432e-06	NA	NA
ZC3H7B	4.4976e-09	5.88719e-07	-5.86477	Brain_Hippocampus	5.88563e-09	1.75324e-06	-5.81998	Brain_Nucleus_accumbens_basal_ganglia	5.88563e-09	1.52787e-06	-5.81998	NA	NA	NA	1	1	1	0	3	0.54662	5.63868	0.349756	4.80841	0.349756	5.9623	NA	NA	0.58464	1.7136e-08	0.726522	1.52133e-06	0.726522	2.48709e-09	NA	NA	0.857275	1.8462e-06	0.970983	0.000215503	0.959	6.01664e-07	NA	NA
ZC3H7B	4.4976e-09	5.88719e-07	-5.86477	Brain_Hippocampus	5.88563e-09	1.75324e-06	-5.81998	Brain_Putamen_basal_ganglia	5.88563e-09	1.82375e-06	5.81998	NA	NA	NA	1	1	1	0	3	0.54662	5.63868	0.349756	4.80841	-0.349756	-5.9623	NA	NA	0.58464	1.7136e-08	0.726522	1.52133e-06	0.726522	2.48709e-09	NA	NA	0.857275	1.8462e-06	0.970983	0.000215503	0.956809	6.9141e-07	NA	NA
ZC3H7B	4.4976e-09	5.88719e-07	-5.86477	Brain_Hippocampus	5.88563e-09	1.75324e-06	-5.81998	Brain_Spinal_cord_cervical_c-1	5.88563e-09	1.56617e-06	5.81998	NA	NA	NA	1	1	1	0	3	0.54662	5.63868	0.349756	4.80841	-0.349756	-5.9623	NA	NA	0.58464	1.7136e-08	0.726522	1.52133e-06	0.726522	2.48709e-09	NA	NA	0.857275	1.8462e-06	0.970983	0.000215503	0.958426	6.4001e-07	NA	NA
ZC3H7B	4.4976e-09	5.88719e-07	-5.86477	Brain_Hippocampus	5.88563e-09	1.75324e-06	-5.81998	Breast_Mammary_Tissue	5.88563e-09	1.27012e-06	-5.81998	NA	NA	NA	1	1	1	0	3	0.54662	5.63868	0.349756	4.80841	0.349756	5.9623	NA	NA	0.58464	1.7136e-08	0.726522	1.52133e-06	0.726522	2.48709e-09	NA	NA	0.857275	1.8462e-06	0.970983	0.000215503	0.960781	5.51351e-07	NA	NA
ZC3H7B	4.4976e-09	5.88719e-07	-5.86477	Brain_Hippocampus	5.88563e-09	1.75324e-06	-5.81998	Cells_EBV-transformed_lymphocytes	5.88563e-09	1.18336e-06	-5.81998	NA	NA	NA	1	1	1	0	3	0.54662	5.63868	0.349756	4.80841	0.349756	5.9623	NA	NA	0.58464	1.7136e-08	0.726522	1.52133e-06	0.726522	2.48709e-09	NA	NA	0.857275	1.8462e-06	0.970983	0.000215503	0.954019	4.82478e-07	NA	NA
ZC3H7B	4.4976e-09	5.88719e-07	-5.86477	Brain_Hippocampus	5.88563e-09	1.75324e-06	-5.81998	Colon_Transverse	5.88563e-09	1.40208e-06	-5.81998	NA	NA	NA	1	1	1	0	3	0.54662	5.63868	0.349756	4.80841	0.349756	5.9623	NA	NA	0.58464	1.7136e-08	0.726522	1.52133e-06	0.726522	2.48709e-09	NA	NA	0.857275	1.8462e-06	0.970983	0.000215503	0.962385	5.85222e-07	NA	NA
ZC3H7B	4.4976e-09	5.88719e-07	-5.86477	Brain_Hippocampus	5.88563e-09	1.75324e-06	-5.81998	Heart_Atrial_Appendage	5.88563e-09	1.4212e-06	5.81998	NA	NA	NA	1	1	1	0	3	0.54662	5.63868	0.349756	4.80841	-0.349756	-5.9623	NA	NA	0.58464	1.7136e-08	0.726522	1.52133e-06	0.726522	2.48709e-09	NA	NA	0.857275	1.8462e-06	0.970983	0.000215503	0.958842	5.74717e-07	NA	NA
ZC3H7B	4.4976e-09	5.88719e-07	-5.86477	Brain_Hippocampus	5.88563e-09	1.75324e-06	-5.81998	Lung	5.88563e-09	1.33462e-06	-5.81998	NA	NA	NA	1	1	1	0	3	0.54662	5.63868	0.349756	4.80841	0.349756	5.9623	NA	NA	0.58464	1.7136e-08	0.726522	1.52133e-06	0.726522	2.48709e-09	NA	NA	0.857275	1.8462e-06	0.970983	0.000215503	0.958518	5.55061e-07	NA	NA
ZC3H7B	4.4976e-09	5.88719e-07	-5.86477	Brain_Hippocampus	5.88563e-09	1.75324e-06	-5.81998	Skin_Not_Sun_Exposed_Suprapubic	5.88563e-09	1.47072e-06	-5.81998	NA	NA	NA	1	1	1	0	3	0.54662	5.63868	0.349756	4.80841	0.349756	5.9623	NA	NA	0.58464	1.7136e-08	0.726522	1.52133e-06	0.726522	2.48709e-09	NA	NA	0.857275	1.8462e-06	0.970983	0.000215503	0.962381	5.47061e-07	NA	NA
ZC3H7B	4.4976e-09	5.88719e-07	-5.86477	Brain_Hippocampus	5.88563e-09	1.75324e-06	-5.81998	Small_Intestine_Terminal_Ileum	5.88563e-09	1.38153e-06	-5.81998	NA	NA	NA	1	1	1	0	3	0.54662	5.63868	0.349756	4.80841	0.349756	5.9623	NA	NA	0.58464	1.7136e-08	0.726522	1.52133e-06	0.726522	2.48709e-09	NA	NA	0.857275	1.8462e-06	0.970983	0.000215503	0.963225	5.63666e-07	NA	NA
ZC3H7B	4.4976e-09	5.88719e-07	-5.86477	Brain_Hippocampus	5.88563e-09	1.75324e-06	-5.81998	Spleen	5.88563e-09	1.3347e-06	-5.81998	NA	NA	NA	1	1	1	0	3	0.54662	5.63868	0.349756	4.80841	0.349756	5.9623	NA	NA	0.58464	1.7136e-08	0.726522	1.52133e-06	0.726522	2.48709e-09	NA	NA	0.857275	1.8462e-06	0.970983	0.000215503	0.957514	5.32475e-07	NA	NA
ZC3H7B	4.4976e-09	5.88719e-07	-5.86477	Brain_Hippocampus	5.88563e-09	1.75324e-06	-5.81998	Testis	5.88563e-09	1.50378e-06	-5.81998	NA	NA	NA	1	1	1	0	3	0.54662	5.63868	0.349756	4.80841	0.349756	5.9623	NA	NA	0.58464	1.7136e-08	0.726522	1.52133e-06	0.726522	2.48709e-09	NA	NA	0.857275	1.8462e-06	0.970983	0.000215503	0.964207	6.16786e-07	NA	NA
ZC3H7B	4.4976e-09	5.88719e-07	-5.86477	Brain_Hippocampus	5.88563e-09	1.75324e-06	-5.81998	smultixcan	5.88563e-09	1.22895e-06	-3.13383	NA	NA	NA	1	1	1	0	3	0.54662	5.63868	0.349756	4.80841	0.18833	3.21047	NA	NA	0.58464	1.7136e-08	0.726522	1.52133e-06	0.726522	2.48709e-09	NA	NA	0.857275	1.8462e-06	0.970983	0.000215503	0.959005	5.40003e-07	NA	NA
ZC3H7B	4.4976e-09	5.88719e-07	-5.86477	Brain_Hypothalamus	5.88563e-09	1.73387e-06	-5.81998	Adipose_Subcutaneous	5.88563e-09	1.30246e-06	-5.81998	NA	NA	NA	1	1	1	0	3	0.54662	5.63868	0.349756	5.9623	0.349756	5.9623	NA	NA	0.58464	1.7136e-08	0.726522	2.48709e-09	0.726522	2.48709e-09	NA	NA	0.857275	1.8462e-06	0.970479	9.04522e-07	0.96079	5.56717e-07	NA	NA
ZC3H7B	4.4976e-09	5.88719e-07	-5.86477	Brain_Hypothalamus	5.88563e-09	1.73387e-06	-5.81998	Brain_Hippocampus	1.51656e-08	5.1795e-06	-5.65968	NA	NA	NA	1	1	1	0	3	0.54662	5.63868	0.349756	5.9623	0.113146	5.76198	NA	NA	0.58464	1.7136e-08	0.726522	2.48709e-09	0.909915	8.31307e-09	NA	NA	0.857275	1.8462e-06	0.970479	9.04522e-07	0.992242	2.45432e-06	NA	NA
ZC3H7B	4.4976e-09	5.88719e-07	-5.86477	Brain_Hypothalamus	5.88563e-09	1.73387e-06	-5.81998	Brain_Nucleus_accumbens_basal_ganglia	5.88563e-09	1.52787e-06	-5.81998	NA	NA	NA	1	1	1	0	3	0.54662	5.63868	0.349756	5.9623	0.349756	5.9623	NA	NA	0.58464	1.7136e-08	0.726522	2.48709e-09	0.726522	2.48709e-09	NA	NA	0.857275	1.8462e-06	0.970479	9.04522e-07	0.959	6.01664e-07	NA	NA
ZC3H7B	4.4976e-09	5.88719e-07	-5.86477	Brain_Hypothalamus	5.88563e-09	1.73387e-06	-5.81998	Brain_Putamen_basal_ganglia	5.88563e-09	1.82375e-06	5.81998	NA	NA	NA	1	1	1	0	3	0.54662	5.63868	0.349756	5.9623	-0.349756	-5.9623	NA	NA	0.58464	1.7136e-08	0.726522	2.48709e-09	0.726522	2.48709e-09	NA	NA	0.857275	1.8462e-06	0.970479	9.04522e-07	0.956809	6.9141e-07	NA	NA
ZC3H7B	4.4976e-09	5.88719e-07	-5.86477	Brain_Hypothalamus	5.88563e-09	1.73387e-06	-5.81998	Brain_Spinal_cord_cervical_c-1	5.88563e-09	1.56617e-06	5.81998	NA	NA	NA	1	1	1	0	3	0.54662	5.63868	0.349756	5.9623	-0.349756	-5.9623	NA	NA	0.58464	1.7136e-08	0.726522	2.48709e-09	0.726522	2.48709e-09	NA	NA	0.857275	1.8462e-06	0.970479	9.04522e-07	0.958426	6.4001e-07	NA	NA
ZC3H7B	4.4976e-09	5.88719e-07	-5.86477	Brain_Hypothalamus	5.88563e-09	1.73387e-06	-5.81998	Breast_Mammary_Tissue	5.88563e-09	1.27012e-06	-5.81998	NA	NA	NA	1	1	1	0	3	0.54662	5.63868	0.349756	5.9623	0.349756	5.9623	NA	NA	0.58464	1.7136e-08	0.726522	2.48709e-09	0.726522	2.48709e-09	NA	NA	0.857275	1.8462e-06	0.970479	9.04522e-07	0.960781	5.51351e-07	NA	NA
ZC3H7B	4.4976e-09	5.88719e-07	-5.86477	Brain_Hypothalamus	5.88563e-09	1.73387e-06	-5.81998	Cells_EBV-transformed_lymphocytes	5.88563e-09	1.18336e-06	-5.81998	NA	NA	NA	1	1	1	0	3	0.54662	5.63868	0.349756	5.9623	0.349756	5.9623	NA	NA	0.58464	1.7136e-08	0.726522	2.48709e-09	0.726522	2.48709e-09	NA	NA	0.857275	1.8462e-06	0.970479	9.04522e-07	0.954019	4.82478e-07	NA	NA
ZC3H7B	4.4976e-09	5.88719e-07	-5.86477	Brain_Hypothalamus	5.88563e-09	1.73387e-06	-5.81998	Colon_Transverse	5.88563e-09	1.40208e-06	-5.81998	NA	NA	NA	1	1	1	0	3	0.54662	5.63868	0.349756	5.9623	0.349756	5.9623	NA	NA	0.58464	1.7136e-08	0.726522	2.48709e-09	0.726522	2.48709e-09	NA	NA	0.857275	1.8462e-06	0.970479	9.04522e-07	0.962385	5.85222e-07	NA	NA
ZC3H7B	4.4976e-09	5.88719e-07	-5.86477	Brain_Hypothalamus	5.88563e-09	1.73387e-06	-5.81998	Heart_Atrial_Appendage	5.88563e-09	1.4212e-06	5.81998	NA	NA	NA	1	1	1	0	3	0.54662	5.63868	0.349756	5.9623	-0.349756	-5.9623	NA	NA	0.58464	1.7136e-08	0.726522	2.48709e-09	0.726522	2.48709e-09	NA	NA	0.857275	1.8462e-06	0.970479	9.04522e-07	0.958842	5.74717e-07	NA	NA
ZC3H7B	4.4976e-09	5.88719e-07	-5.86477	Brain_Hypothalamus	5.88563e-09	1.73387e-06	-5.81998	Lung	5.88563e-09	1.33462e-06	-5.81998	NA	NA	NA	1	1	1	0	3	0.54662	5.63868	0.349756	5.9623	0.349756	5.9623	NA	NA	0.58464	1.7136e-08	0.726522	2.48709e-09	0.726522	2.48709e-09	NA	NA	0.857275	1.8462e-06	0.970479	9.04522e-07	0.958518	5.55061e-07	NA	NA
ZC3H7B	4.4976e-09	5.88719e-07	-5.86477	Brain_Hypothalamus	5.88563e-09	1.73387e-06	-5.81998	Skin_Not_Sun_Exposed_Suprapubic	5.88563e-09	1.47072e-06	-5.81998	NA	NA	NA	1	1	1	0	3	0.54662	5.63868	0.349756	5.9623	0.349756	5.9623	NA	NA	0.58464	1.7136e-08	0.726522	2.48709e-09	0.726522	2.48709e-09	NA	NA	0.857275	1.8462e-06	0.970479	9.04522e-07	0.962381	5.47061e-07	NA	NA
ZC3H7B	4.4976e-09	5.88719e-07	-5.86477	Brain_Hypothalamus	5.88563e-09	1.73387e-06	-5.81998	Small_Intestine_Terminal_Ileum	5.88563e-09	1.38153e-06	-5.81998	NA	NA	NA	1	1	1	0	3	0.54662	5.63868	0.349756	5.9623	0.349756	5.9623	NA	NA	0.58464	1.7136e-08	0.726522	2.48709e-09	0.726522	2.48709e-09	NA	NA	0.857275	1.8462e-06	0.970479	9.04522e-07	0.963225	5.63666e-07	NA	NA
ZC3H7B	4.4976e-09	5.88719e-07	-5.86477	Brain_Hypothalamus	5.88563e-09	1.73387e-06	-5.81998	Spleen	5.88563e-09	1.3347e-06	-5.81998	NA	NA	NA	1	1	1	0	3	0.54662	5.63868	0.349756	5.9623	0.349756	5.9623	NA	NA	0.58464	1.7136e-08	0.726522	2.48709e-09	0.726522	2.48709e-09	NA	NA	0.857275	1.8462e-06	0.970479	9.04522e-07	0.957514	5.32475e-07	NA	NA
ZC3H7B	4.4976e-09	5.88719e-07	-5.86477	Brain_Hypothalamus	5.88563e-09	1.73387e-06	-5.81998	Testis	5.88563e-09	1.50378e-06	-5.81998	NA	NA	NA	1	1	1	0	3	0.54662	5.63868	0.349756	5.9623	0.349756	5.9623	NA	NA	0.58464	1.7136e-08	0.726522	2.48709e-09	0.726522	2.48709e-09	NA	NA	0.857275	1.8462e-06	0.970479	9.04522e-07	0.964207	6.16786e-07	NA	NA
ZC3H7B	4.4976e-09	5.88719e-07	-5.86477	Brain_Hypothalamus	5.88563e-09	1.73387e-06	-5.81998	smultixcan	5.88563e-09	1.22895e-06	-3.13383	NA	NA	NA	1	1	1	0	3	0.54662	5.63868	0.349756	5.9623	0.18833	3.21047	NA	NA	0.58464	1.7136e-08	0.726522	2.48709e-09	0.726522	2.48709e-09	NA	NA	0.857275	1.8462e-06	0.970479	9.04522e-07	0.959005	5.40003e-07	NA	NA
ZC3H7B	4.4976e-09	5.88719e-07	-5.86477	Brain_Nucleus_accumbens_basal_ganglia	5.88563e-09	1.56987e-06	-5.81998	Adipose_Subcutaneous	5.88563e-09	1.30246e-06	-5.81998	NA	NA	NA	1	1	1	0	3	0.54662	5.63868	0.349756	5.15993	0.349756	5.9623	NA	NA	0.58464	1.7136e-08	0.726522	2.47043e-07	0.726522	2.48709e-09	NA	NA	0.857275	1.8462e-06	0.969283	4.16215e-05	0.96079	5.56717e-07	NA	NA
ZC3H7B	4.4976e-09	5.88719e-07	-5.86477	Brain_Nucleus_accumbens_basal_ganglia	5.88563e-09	1.56987e-06	-5.81998	Brain_Hippocampus	1.51656e-08	5.1795e-06	-5.65968	NA	NA	NA	1	1	1	0	3	0.54662	5.63868	0.349756	5.15993	0.113146	5.76198	NA	NA	0.58464	1.7136e-08	0.726522	2.47043e-07	0.909915	8.31307e-09	NA	NA	0.857275	1.8462e-06	0.969283	4.16215e-05	0.992242	2.45432e-06	NA	NA
ZC3H7B	4.4976e-09	5.88719e-07	-5.86477	Brain_Nucleus_accumbens_basal_ganglia	5.88563e-09	1.56987e-06	-5.81998	Brain_Nucleus_accumbens_basal_ganglia	5.88563e-09	1.52787e-06	-5.81998	NA	NA	NA	1	1	1	0	3	0.54662	5.63868	0.349756	5.15993	0.349756	5.9623	NA	NA	0.58464	1.7136e-08	0.726522	2.47043e-07	0.726522	2.48709e-09	NA	NA	0.857275	1.8462e-06	0.969283	4.16215e-05	0.959	6.01664e-07	NA	NA
ZC3H7B	4.4976e-09	5.88719e-07	-5.86477	Brain_Nucleus_accumbens_basal_ganglia	5.88563e-09	1.56987e-06	-5.81998	Brain_Putamen_basal_ganglia	5.88563e-09	1.82375e-06	5.81998	NA	NA	NA	1	1	1	0	3	0.54662	5.63868	0.349756	5.15993	-0.349756	-5.9623	NA	NA	0.58464	1.7136e-08	0.726522	2.47043e-07	0.726522	2.48709e-09	NA	NA	0.857275	1.8462e-06	0.969283	4.16215e-05	0.956809	6.9141e-07	NA	NA
ZC3H7B	4.4976e-09	5.88719e-07	-5.86477	Brain_Nucleus_accumbens_basal_ganglia	5.88563e-09	1.56987e-06	-5.81998	Brain_Spinal_cord_cervical_c-1	5.88563e-09	1.56617e-06	5.81998	NA	NA	NA	1	1	1	0	3	0.54662	5.63868	0.349756	5.15993	-0.349756	-5.9623	NA	NA	0.58464	1.7136e-08	0.726522	2.47043e-07	0.726522	2.48709e-09	NA	NA	0.857275	1.8462e-06	0.969283	4.16215e-05	0.958426	6.4001e-07	NA	NA
ZC3H7B	4.4976e-09	5.88719e-07	-5.86477	Brain_Nucleus_accumbens_basal_ganglia	5.88563e-09	1.56987e-06	-5.81998	Breast_Mammary_Tissue	5.88563e-09	1.27012e-06	-5.81998	NA	NA	NA	1	1	1	0	3	0.54662	5.63868	0.349756	5.15993	0.349756	5.9623	NA	NA	0.58464	1.7136e-08	0.726522	2.47043e-07	0.726522	2.48709e-09	NA	NA	0.857275	1.8462e-06	0.969283	4.16215e-05	0.960781	5.51351e-07	NA	NA
ZC3H7B	4.4976e-09	5.88719e-07	-5.86477	Brain_Nucleus_accumbens_basal_ganglia	5.88563e-09	1.56987e-06	-5.81998	Cells_EBV-transformed_lymphocytes	5.88563e-09	1.18336e-06	-5.81998	NA	NA	NA	1	1	1	0	3	0.54662	5.63868	0.349756	5.15993	0.349756	5.9623	NA	NA	0.58464	1.7136e-08	0.726522	2.47043e-07	0.726522	2.48709e-09	NA	NA	0.857275	1.8462e-06	0.969283	4.16215e-05	0.954019	4.82478e-07	NA	NA
ZC3H7B	4.4976e-09	5.88719e-07	-5.86477	Brain_Nucleus_accumbens_basal_ganglia	5.88563e-09	1.56987e-06	-5.81998	Colon_Transverse	5.88563e-09	1.40208e-06	-5.81998	NA	NA	NA	1	1	1	0	3	0.54662	5.63868	0.349756	5.15993	0.349756	5.9623	NA	NA	0.58464	1.7136e-08	0.726522	2.47043e-07	0.726522	2.48709e-09	NA	NA	0.857275	1.8462e-06	0.969283	4.16215e-05	0.962385	5.85222e-07	NA	NA
ZC3H7B	4.4976e-09	5.88719e-07	-5.86477	Brain_Nucleus_accumbens_basal_ganglia	5.88563e-09	1.56987e-06	-5.81998	Heart_Atrial_Appendage	5.88563e-09	1.4212e-06	5.81998	NA	NA	NA	1	1	1	0	3	0.54662	5.63868	0.349756	5.15993	-0.349756	-5.9623	NA	NA	0.58464	1.7136e-08	0.726522	2.47043e-07	0.726522	2.48709e-09	NA	NA	0.857275	1.8462e-06	0.969283	4.16215e-05	0.958842	5.74717e-07	NA	NA
ZC3H7B	4.4976e-09	5.88719e-07	-5.86477	Brain_Nucleus_accumbens_basal_ganglia	5.88563e-09	1.56987e-06	-5.81998	Lung	5.88563e-09	1.33462e-06	-5.81998	NA	NA	NA	1	1	1	0	3	0.54662	5.63868	0.349756	5.15993	0.349756	5.9623	NA	NA	0.58464	1.7136e-08	0.726522	2.47043e-07	0.726522	2.48709e-09	NA	NA	0.857275	1.8462e-06	0.969283	4.16215e-05	0.958518	5.55061e-07	NA	NA
ZC3H7B	4.4976e-09	5.88719e-07	-5.86477	Brain_Nucleus_accumbens_basal_ganglia	5.88563e-09	1.56987e-06	-5.81998	Skin_Not_Sun_Exposed_Suprapubic	5.88563e-09	1.47072e-06	-5.81998	NA	NA	NA	1	1	1	0	3	0.54662	5.63868	0.349756	5.15993	0.349756	5.9623	NA	NA	0.58464	1.7136e-08	0.726522	2.47043e-07	0.726522	2.48709e-09	NA	NA	0.857275	1.8462e-06	0.969283	4.16215e-05	0.962381	5.47061e-07	NA	NA
ZC3H7B	4.4976e-09	5.88719e-07	-5.86477	Brain_Nucleus_accumbens_basal_ganglia	5.88563e-09	1.56987e-06	-5.81998	Small_Intestine_Terminal_Ileum	5.88563e-09	1.38153e-06	-5.81998	NA	NA	NA	1	1	1	0	3	0.54662	5.63868	0.349756	5.15993	0.349756	5.9623	NA	NA	0.58464	1.7136e-08	0.726522	2.47043e-07	0.726522	2.48709e-09	NA	NA	0.857275	1.8462e-06	0.969283	4.16215e-05	0.963225	5.63666e-07	NA	NA
ZC3H7B	4.4976e-09	5.88719e-07	-5.86477	Brain_Nucleus_accumbens_basal_ganglia	5.88563e-09	1.56987e-06	-5.81998	Spleen	5.88563e-09	1.3347e-06	-5.81998	NA	NA	NA	1	1	1	0	3	0.54662	5.63868	0.349756	5.15993	0.349756	5.9623	NA	NA	0.58464	1.7136e-08	0.726522	2.47043e-07	0.726522	2.48709e-09	NA	NA	0.857275	1.8462e-06	0.969283	4.16215e-05	0.957514	5.32475e-07	NA	NA
ZC3H7B	4.4976e-09	5.88719e-07	-5.86477	Brain_Nucleus_accumbens_basal_ganglia	5.88563e-09	1.56987e-06	-5.81998	Testis	5.88563e-09	1.50378e-06	-5.81998	NA	NA	NA	1	1	1	0	3	0.54662	5.63868	0.349756	5.15993	0.349756	5.9623	NA	NA	0.58464	1.7136e-08	0.726522	2.47043e-07	0.726522	2.48709e-09	NA	NA	0.857275	1.8462e-06	0.969283	4.16215e-05	0.964207	6.16786e-07	NA	NA
ZC3H7B	4.4976e-09	5.88719e-07	-5.86477	Brain_Nucleus_accumbens_basal_ganglia	5.88563e-09	1.56987e-06	-5.81998	smultixcan	5.88563e-09	1.22895e-06	-3.13383	NA	NA	NA	1	1	1	0	3	0.54662	5.63868	0.349756	5.15993	0.18833	3.21047	NA	NA	0.58464	1.7136e-08	0.726522	2.47043e-07	0.726522	2.48709e-09	NA	NA	0.857275	1.8462e-06	0.969283	4.16215e-05	0.959005	5.40003e-07	NA	NA
ZC3H7B	4.4976e-09	5.88719e-07	-5.86477	Brain_Putamen_basal_ganglia	5.88563e-09	1.23688e-06	-5.81998	Adipose_Subcutaneous	5.88563e-09	1.30246e-06	-5.81998	NA	NA	NA	1	1	1	0	3	0.54662	5.63868	0.349756	4.87975	0.349756	5.9623	NA	NA	0.58464	1.7136e-08	0.726522	1.06222e-06	0.726522	2.48709e-09	NA	NA	0.857275	1.8462e-06	0.967414	0.000133496	0.96079	5.56717e-07	NA	NA
ZC3H7B	4.4976e-09	5.88719e-07	-5.86477	Brain_Putamen_basal_ganglia	5.88563e-09	1.23688e-06	-5.81998	Brain_Hippocampus	1.51656e-08	5.1795e-06	-5.65968	NA	NA	NA	1	1	1	0	3	0.54662	5.63868	0.349756	4.87975	0.113146	5.76198	NA	NA	0.58464	1.7136e-08	0.726522	1.06222e-06	0.909915	8.31307e-09	NA	NA	0.857275	1.8462e-06	0.967414	0.000133496	0.992242	2.45432e-06	NA	NA
ZC3H7B	4.4976e-09	5.88719e-07	-5.86477	Brain_Putamen_basal_ganglia	5.88563e-09	1.23688e-06	-5.81998	Brain_Nucleus_accumbens_basal_ganglia	5.88563e-09	1.52787e-06	-5.81998	NA	NA	NA	1	1	1	0	3	0.54662	5.63868	0.349756	4.87975	0.349756	5.9623	NA	NA	0.58464	1.7136e-08	0.726522	1.06222e-06	0.726522	2.48709e-09	NA	NA	0.857275	1.8462e-06	0.967414	0.000133496	0.959	6.01664e-07	NA	NA
ZC3H7B	4.4976e-09	5.88719e-07	-5.86477	Brain_Putamen_basal_ganglia	5.88563e-09	1.23688e-06	-5.81998	Brain_Putamen_basal_ganglia	5.88563e-09	1.82375e-06	5.81998	NA	NA	NA	1	1	1	0	3	0.54662	5.63868	0.349756	4.87975	-0.349756	-5.9623	NA	NA	0.58464	1.7136e-08	0.726522	1.06222e-06	0.726522	2.48709e-09	NA	NA	0.857275	1.8462e-06	0.967414	0.000133496	0.956809	6.9141e-07	NA	NA
ZC3H7B	4.4976e-09	5.88719e-07	-5.86477	Brain_Putamen_basal_ganglia	5.88563e-09	1.23688e-06	-5.81998	Brain_Spinal_cord_cervical_c-1	5.88563e-09	1.56617e-06	5.81998	NA	NA	NA	1	1	1	0	3	0.54662	5.63868	0.349756	4.87975	-0.349756	-5.9623	NA	NA	0.58464	1.7136e-08	0.726522	1.06222e-06	0.726522	2.48709e-09	NA	NA	0.857275	1.8462e-06	0.967414	0.000133496	0.958426	6.4001e-07	NA	NA
ZC3H7B	4.4976e-09	5.88719e-07	-5.86477	Brain_Putamen_basal_ganglia	5.88563e-09	1.23688e-06	-5.81998	Breast_Mammary_Tissue	5.88563e-09	1.27012e-06	-5.81998	NA	NA	NA	1	1	1	0	3	0.54662	5.63868	0.349756	4.87975	0.349756	5.9623	NA	NA	0.58464	1.7136e-08	0.726522	1.06222e-06	0.726522	2.48709e-09	NA	NA	0.857275	1.8462e-06	0.967414	0.000133496	0.960781	5.51351e-07	NA	NA
ZC3H7B	4.4976e-09	5.88719e-07	-5.86477	Brain_Putamen_basal_ganglia	5.88563e-09	1.23688e-06	-5.81998	Cells_EBV-transformed_lymphocytes	5.88563e-09	1.18336e-06	-5.81998	NA	NA	NA	1	1	1	0	3	0.54662	5.63868	0.349756	4.87975	0.349756	5.9623	NA	NA	0.58464	1.7136e-08	0.726522	1.06222e-06	0.726522	2.48709e-09	NA	NA	0.857275	1.8462e-06	0.967414	0.000133496	0.954019	4.82478e-07	NA	NA
ZC3H7B	4.4976e-09	5.88719e-07	-5.86477	Brain_Putamen_basal_ganglia	5.88563e-09	1.23688e-06	-5.81998	Colon_Transverse	5.88563e-09	1.40208e-06	-5.81998	NA	NA	NA	1	1	1	0	3	0.54662	5.63868	0.349756	4.87975	0.349756	5.9623	NA	NA	0.58464	1.7136e-08	0.726522	1.06222e-06	0.726522	2.48709e-09	NA	NA	0.857275	1.8462e-06	0.967414	0.000133496	0.962385	5.85222e-07	NA	NA
ZC3H7B	4.4976e-09	5.88719e-07	-5.86477	Brain_Putamen_basal_ganglia	5.88563e-09	1.23688e-06	-5.81998	Heart_Atrial_Appendage	5.88563e-09	1.4212e-06	5.81998	NA	NA	NA	1	1	1	0	3	0.54662	5.63868	0.349756	4.87975	-0.349756	-5.9623	NA	NA	0.58464	1.7136e-08	0.726522	1.06222e-06	0.726522	2.48709e-09	NA	NA	0.857275	1.8462e-06	0.967414	0.000133496	0.958842	5.74717e-07	NA	NA
ZC3H7B	4.4976e-09	5.88719e-07	-5.86477	Brain_Putamen_basal_ganglia	5.88563e-09	1.23688e-06	-5.81998	Lung	5.88563e-09	1.33462e-06	-5.81998	NA	NA	NA	1	1	1	0	3	0.54662	5.63868	0.349756	4.87975	0.349756	5.9623	NA	NA	0.58464	1.7136e-08	0.726522	1.06222e-06	0.726522	2.48709e-09	NA	NA	0.857275	1.8462e-06	0.967414	0.000133496	0.958518	5.55061e-07	NA	NA
ZC3H7B	4.4976e-09	5.88719e-07	-5.86477	Brain_Putamen_basal_ganglia	5.88563e-09	1.23688e-06	-5.81998	Skin_Not_Sun_Exposed_Suprapubic	5.88563e-09	1.47072e-06	-5.81998	NA	NA	NA	1	1	1	0	3	0.54662	5.63868	0.349756	4.87975	0.349756	5.9623	NA	NA	0.58464	1.7136e-08	0.726522	1.06222e-06	0.726522	2.48709e-09	NA	NA	0.857275	1.8462e-06	0.967414	0.000133496	0.962381	5.47061e-07	NA	NA
ZC3H7B	4.4976e-09	5.88719e-07	-5.86477	Brain_Putamen_basal_ganglia	5.88563e-09	1.23688e-06	-5.81998	Small_Intestine_Terminal_Ileum	5.88563e-09	1.38153e-06	-5.81998	NA	NA	NA	1	1	1	0	3	0.54662	5.63868	0.349756	4.87975	0.349756	5.9623	NA	NA	0.58464	1.7136e-08	0.726522	1.06222e-06	0.726522	2.48709e-09	NA	NA	0.857275	1.8462e-06	0.967414	0.000133496	0.963225	5.63666e-07	NA	NA
ZC3H7B	4.4976e-09	5.88719e-07	-5.86477	Brain_Putamen_basal_ganglia	5.88563e-09	1.23688e-06	-5.81998	Spleen	5.88563e-09	1.3347e-06	-5.81998	NA	NA	NA	1	1	1	0	3	0.54662	5.63868	0.349756	4.87975	0.349756	5.9623	NA	NA	0.58464	1.7136e-08	0.726522	1.06222e-06	0.726522	2.48709e-09	NA	NA	0.857275	1.8462e-06	0.967414	0.000133496	0.957514	5.32475e-07	NA	NA
ZC3H7B	4.4976e-09	5.88719e-07	-5.86477	Brain_Putamen_basal_ganglia	5.88563e-09	1.23688e-06	-5.81998	Testis	5.88563e-09	1.50378e-06	-5.81998	NA	NA	NA	1	1	1	0	3	0.54662	5.63868	0.349756	4.87975	0.349756	5.9623	NA	NA	0.58464	1.7136e-08	0.726522	1.06222e-06	0.726522	2.48709e-09	NA	NA	0.857275	1.8462e-06	0.967414	0.000133496	0.964207	6.16786e-07	NA	NA
ZC3H7B	4.4976e-09	5.88719e-07	-5.86477	Brain_Putamen_basal_ganglia	5.88563e-09	1.23688e-06	-5.81998	smultixcan	5.88563e-09	1.22895e-06	-3.13383	NA	NA	NA	1	1	1	0	3	0.54662	5.63868	0.349756	4.87975	0.18833	3.21047	NA	NA	0.58464	1.7136e-08	0.726522	1.06222e-06	0.726522	2.48709e-09	NA	NA	0.857275	1.8462e-06	0.967414	0.000133496	0.959005	5.40003e-07	NA	NA
ZC3H7B	4.4976e-09	5.88719e-07	-5.86477	Brain_Spinal_cord_cervical_c-1	5.88563e-09	1.39301e-06	-5.81998	Adipose_Subcutaneous	5.88563e-09	1.30246e-06	-5.81998	NA	NA	NA	1	1	1	0	3	0.54662	5.63868	0.349756	3.04278	0.349756	5.9623	NA	NA	0.58464	1.7136e-08	0.726522	0.00234404	0.726522	2.48709e-09	NA	NA	0.857275	1.8462e-06	0.969749	0.0538101	0.96079	5.56717e-07	NA	NA
ZC3H7B	4.4976e-09	5.88719e-07	-5.86477	Brain_Spinal_cord_cervical_c-1	5.88563e-09	1.39301e-06	-5.81998	Brain_Hippocampus	1.51656e-08	5.1795e-06	-5.65968	NA	NA	NA	1	1	1	0	3	0.54662	5.63868	0.349756	3.04278	0.113146	5.76198	NA	NA	0.58464	1.7136e-08	0.726522	0.00234404	0.909915	8.31307e-09	NA	NA	0.857275	1.8462e-06	0.969749	0.0538101	0.992242	2.45432e-06	NA	NA
ZC3H7B	4.4976e-09	5.88719e-07	-5.86477	Brain_Spinal_cord_cervical_c-1	5.88563e-09	1.39301e-06	-5.81998	Brain_Nucleus_accumbens_basal_ganglia	5.88563e-09	1.52787e-06	-5.81998	NA	NA	NA	1	1	1	0	3	0.54662	5.63868	0.349756	3.04278	0.349756	5.9623	NA	NA	0.58464	1.7136e-08	0.726522	0.00234404	0.726522	2.48709e-09	NA	NA	0.857275	1.8462e-06	0.969749	0.0538101	0.959	6.01664e-07	NA	NA
ZC3H7B	4.4976e-09	5.88719e-07	-5.86477	Brain_Spinal_cord_cervical_c-1	5.88563e-09	1.39301e-06	-5.81998	Brain_Putamen_basal_ganglia	5.88563e-09	1.82375e-06	5.81998	NA	NA	NA	1	1	1	0	3	0.54662	5.63868	0.349756	3.04278	-0.349756	-5.9623	NA	NA	0.58464	1.7136e-08	0.726522	0.00234404	0.726522	2.48709e-09	NA	NA	0.857275	1.8462e-06	0.969749	0.0538101	0.956809	6.9141e-07	NA	NA
ZC3H7B	4.4976e-09	5.88719e-07	-5.86477	Brain_Spinal_cord_cervical_c-1	5.88563e-09	1.39301e-06	-5.81998	Brain_Spinal_cord_cervical_c-1	5.88563e-09	1.56617e-06	5.81998	NA	NA	NA	1	1	1	0	3	0.54662	5.63868	0.349756	3.04278	-0.349756	-5.9623	NA	NA	0.58464	1.7136e-08	0.726522	0.00234404	0.726522	2.48709e-09	NA	NA	0.857275	1.8462e-06	0.969749	0.0538101	0.958426	6.4001e-07	NA	NA
ZC3H7B	4.4976e-09	5.88719e-07	-5.86477	Brain_Spinal_cord_cervical_c-1	5.88563e-09	1.39301e-06	-5.81998	Breast_Mammary_Tissue	5.88563e-09	1.27012e-06	-5.81998	NA	NA	NA	1	1	1	0	3	0.54662	5.63868	0.349756	3.04278	0.349756	5.9623	NA	NA	0.58464	1.7136e-08	0.726522	0.00234404	0.726522	2.48709e-09	NA	NA	0.857275	1.8462e-06	0.969749	0.0538101	0.960781	5.51351e-07	NA	NA
ZC3H7B	4.4976e-09	5.88719e-07	-5.86477	Brain_Spinal_cord_cervical_c-1	5.88563e-09	1.39301e-06	-5.81998	Cells_EBV-transformed_lymphocytes	5.88563e-09	1.18336e-06	-5.81998	NA	NA	NA	1	1	1	0	3	0.54662	5.63868	0.349756	3.04278	0.349756	5.9623	NA	NA	0.58464	1.7136e-08	0.726522	0.00234404	0.726522	2.48709e-09	NA	NA	0.857275	1.8462e-06	0.969749	0.0538101	0.954019	4.82478e-07	NA	NA
ZC3H7B	4.4976e-09	5.88719e-07	-5.86477	Brain_Spinal_cord_cervical_c-1	5.88563e-09	1.39301e-06	-5.81998	Colon_Transverse	5.88563e-09	1.40208e-06	-5.81998	NA	NA	NA	1	1	1	0	3	0.54662	5.63868	0.349756	3.04278	0.349756	5.9623	NA	NA	0.58464	1.7136e-08	0.726522	0.00234404	0.726522	2.48709e-09	NA	NA	0.857275	1.8462e-06	0.969749	0.0538101	0.962385	5.85222e-07	NA	NA
ZC3H7B	4.4976e-09	5.88719e-07	-5.86477	Brain_Spinal_cord_cervical_c-1	5.88563e-09	1.39301e-06	-5.81998	Heart_Atrial_Appendage	5.88563e-09	1.4212e-06	5.81998	NA	NA	NA	1	1	1	0	3	0.54662	5.63868	0.349756	3.04278	-0.349756	-5.9623	NA	NA	0.58464	1.7136e-08	0.726522	0.00234404	0.726522	2.48709e-09	NA	NA	0.857275	1.8462e-06	0.969749	0.0538101	0.958842	5.74717e-07	NA	NA
ZC3H7B	4.4976e-09	5.88719e-07	-5.86477	Brain_Spinal_cord_cervical_c-1	5.88563e-09	1.39301e-06	-5.81998	Lung	5.88563e-09	1.33462e-06	-5.81998	NA	NA	NA	1	1	1	0	3	0.54662	5.63868	0.349756	3.04278	0.349756	5.9623	NA	NA	0.58464	1.7136e-08	0.726522	0.00234404	0.726522	2.48709e-09	NA	NA	0.857275	1.8462e-06	0.969749	0.0538101	0.958518	5.55061e-07	NA	NA
ZC3H7B	4.4976e-09	5.88719e-07	-5.86477	Brain_Spinal_cord_cervical_c-1	5.88563e-09	1.39301e-06	-5.81998	Skin_Not_Sun_Exposed_Suprapubic	5.88563e-09	1.47072e-06	-5.81998	NA	NA	NA	1	1	1	0	3	0.54662	5.63868	0.349756	3.04278	0.349756	5.9623	NA	NA	0.58464	1.7136e-08	0.726522	0.00234404	0.726522	2.48709e-09	NA	NA	0.857275	1.8462e-06	0.969749	0.0538101	0.962381	5.47061e-07	NA	NA
ZC3H7B	4.4976e-09	5.88719e-07	-5.86477	Brain_Spinal_cord_cervical_c-1	5.88563e-09	1.39301e-06	-5.81998	Small_Intestine_Terminal_Ileum	5.88563e-09	1.38153e-06	-5.81998	NA	NA	NA	1	1	1	0	3	0.54662	5.63868	0.349756	3.04278	0.349756	5.9623	NA	NA	0.58464	1.7136e-08	0.726522	0.00234404	0.726522	2.48709e-09	NA	NA	0.857275	1.8462e-06	0.969749	0.0538101	0.963225	5.63666e-07	NA	NA
ZC3H7B	4.4976e-09	5.88719e-07	-5.86477	Brain_Spinal_cord_cervical_c-1	5.88563e-09	1.39301e-06	-5.81998	Spleen	5.88563e-09	1.3347e-06	-5.81998	NA	NA	NA	1	1	1	0	3	0.54662	5.63868	0.349756	3.04278	0.349756	5.9623	NA	NA	0.58464	1.7136e-08	0.726522	0.00234404	0.726522	2.48709e-09	NA	NA	0.857275	1.8462e-06	0.969749	0.0538101	0.957514	5.32475e-07	NA	NA
ZC3H7B	4.4976e-09	5.88719e-07	-5.86477	Brain_Spinal_cord_cervical_c-1	5.88563e-09	1.39301e-06	-5.81998	Testis	5.88563e-09	1.50378e-06	-5.81998	NA	NA	NA	1	1	1	0	3	0.54662	5.63868	0.349756	3.04278	0.349756	5.9623	NA	NA	0.58464	1.7136e-08	0.726522	0.00234404	0.726522	2.48709e-09	NA	NA	0.857275	1.8462e-06	0.969749	0.0538101	0.964207	6.16786e-07	NA	NA
ZC3H7B	4.4976e-09	5.88719e-07	-5.86477	Brain_Spinal_cord_cervical_c-1	5.88563e-09	1.39301e-06	-5.81998	smultixcan	5.88563e-09	1.22895e-06	-3.13383	NA	NA	NA	1	1	1	0	3	0.54662	5.63868	0.349756	3.04278	0.18833	3.21047	NA	NA	0.58464	1.7136e-08	0.726522	0.00234404	0.726522	2.48709e-09	NA	NA	0.857275	1.8462e-06	0.969749	0.0538101	0.959005	5.40003e-07	NA	NA
ZC3H7B	4.4976e-09	5.88719e-07	-5.86477	Brain_Substantia_nigra	5.88563e-09	1.51403e-06	-5.81998	Adipose_Subcutaneous	5.88563e-09	1.30246e-06	-5.81998	NA	NA	NA	1	1	1	0	3	0.54662	5.63868	0.349756	4.44513	0.349756	5.9623	NA	NA	0.58464	1.7136e-08	0.726522	8.7837e-06	0.726522	2.48709e-09	NA	NA	0.857275	1.8462e-06	0.966322	0.000822636	0.96079	5.56717e-07	NA	NA
ZC3H7B	4.4976e-09	5.88719e-07	-5.86477	Brain_Substantia_nigra	5.88563e-09	1.51403e-06	-5.81998	Brain_Hippocampus	1.51656e-08	5.1795e-06	-5.65968	NA	NA	NA	1	1	1	0	3	0.54662	5.63868	0.349756	4.44513	0.113146	5.76198	NA	NA	0.58464	1.7136e-08	0.726522	8.7837e-06	0.909915	8.31307e-09	NA	NA	0.857275	1.8462e-06	0.966322	0.000822636	0.992242	2.45432e-06	NA	NA
ZC3H7B	4.4976e-09	5.88719e-07	-5.86477	Brain_Substantia_nigra	5.88563e-09	1.51403e-06	-5.81998	Brain_Nucleus_accumbens_basal_ganglia	5.88563e-09	1.52787e-06	-5.81998	NA	NA	NA	1	1	1	0	3	0.54662	5.63868	0.349756	4.44513	0.349756	5.9623	NA	NA	0.58464	1.7136e-08	0.726522	8.7837e-06	0.726522	2.48709e-09	NA	NA	0.857275	1.8462e-06	0.966322	0.000822636	0.959	6.01664e-07	NA	NA
ZC3H7B	4.4976e-09	5.88719e-07	-5.86477	Brain_Substantia_nigra	5.88563e-09	1.51403e-06	-5.81998	Brain_Putamen_basal_ganglia	5.88563e-09	1.82375e-06	5.81998	NA	NA	NA	1	1	1	0	3	0.54662	5.63868	0.349756	4.44513	-0.349756	-5.9623	NA	NA	0.58464	1.7136e-08	0.726522	8.7837e-06	0.726522	2.48709e-09	NA	NA	0.857275	1.8462e-06	0.966322	0.000822636	0.956809	6.9141e-07	NA	NA
ZC3H7B	4.4976e-09	5.88719e-07	-5.86477	Brain_Substantia_nigra	5.88563e-09	1.51403e-06	-5.81998	Brain_Spinal_cord_cervical_c-1	5.88563e-09	1.56617e-06	5.81998	NA	NA	NA	1	1	1	0	3	0.54662	5.63868	0.349756	4.44513	-0.349756	-5.9623	NA	NA	0.58464	1.7136e-08	0.726522	8.7837e-06	0.726522	2.48709e-09	NA	NA	0.857275	1.8462e-06	0.966322	0.000822636	0.958426	6.4001e-07	NA	NA
ZC3H7B	4.4976e-09	5.88719e-07	-5.86477	Brain_Substantia_nigra	5.88563e-09	1.51403e-06	-5.81998	Breast_Mammary_Tissue	5.88563e-09	1.27012e-06	-5.81998	NA	NA	NA	1	1	1	0	3	0.54662	5.63868	0.349756	4.44513	0.349756	5.9623	NA	NA	0.58464	1.7136e-08	0.726522	8.7837e-06	0.726522	2.48709e-09	NA	NA	0.857275	1.8462e-06	0.966322	0.000822636	0.960781	5.51351e-07	NA	NA
ZC3H7B	4.4976e-09	5.88719e-07	-5.86477	Brain_Substantia_nigra	5.88563e-09	1.51403e-06	-5.81998	Cells_EBV-transformed_lymphocytes	5.88563e-09	1.18336e-06	-5.81998	NA	NA	NA	1	1	1	0	3	0.54662	5.63868	0.349756	4.44513	0.349756	5.9623	NA	NA	0.58464	1.7136e-08	0.726522	8.7837e-06	0.726522	2.48709e-09	NA	NA	0.857275	1.8462e-06	0.966322	0.000822636	0.954019	4.82478e-07	NA	NA
ZC3H7B	4.4976e-09	5.88719e-07	-5.86477	Brain_Substantia_nigra	5.88563e-09	1.51403e-06	-5.81998	Colon_Transverse	5.88563e-09	1.40208e-06	-5.81998	NA	NA	NA	1	1	1	0	3	0.54662	5.63868	0.349756	4.44513	0.349756	5.9623	NA	NA	0.58464	1.7136e-08	0.726522	8.7837e-06	0.726522	2.48709e-09	NA	NA	0.857275	1.8462e-06	0.966322	0.000822636	0.962385	5.85222e-07	NA	NA
ZC3H7B	4.4976e-09	5.88719e-07	-5.86477	Brain_Substantia_nigra	5.88563e-09	1.51403e-06	-5.81998	Heart_Atrial_Appendage	5.88563e-09	1.4212e-06	5.81998	NA	NA	NA	1	1	1	0	3	0.54662	5.63868	0.349756	4.44513	-0.349756	-5.9623	NA	NA	0.58464	1.7136e-08	0.726522	8.7837e-06	0.726522	2.48709e-09	NA	NA	0.857275	1.8462e-06	0.966322	0.000822636	0.958842	5.74717e-07	NA	NA
ZC3H7B	4.4976e-09	5.88719e-07	-5.86477	Brain_Substantia_nigra	5.88563e-09	1.51403e-06	-5.81998	Lung	5.88563e-09	1.33462e-06	-5.81998	NA	NA	NA	1	1	1	0	3	0.54662	5.63868	0.349756	4.44513	0.349756	5.9623	NA	NA	0.58464	1.7136e-08	0.726522	8.7837e-06	0.726522	2.48709e-09	NA	NA	0.857275	1.8462e-06	0.966322	0.000822636	0.958518	5.55061e-07	NA	NA
ZC3H7B	4.4976e-09	5.88719e-07	-5.86477	Brain_Substantia_nigra	5.88563e-09	1.51403e-06	-5.81998	Skin_Not_Sun_Exposed_Suprapubic	5.88563e-09	1.47072e-06	-5.81998	NA	NA	NA	1	1	1	0	3	0.54662	5.63868	0.349756	4.44513	0.349756	5.9623	NA	NA	0.58464	1.7136e-08	0.726522	8.7837e-06	0.726522	2.48709e-09	NA	NA	0.857275	1.8462e-06	0.966322	0.000822636	0.962381	5.47061e-07	NA	NA
ZC3H7B	4.4976e-09	5.88719e-07	-5.86477	Brain_Substantia_nigra	5.88563e-09	1.51403e-06	-5.81998	Small_Intestine_Terminal_Ileum	5.88563e-09	1.38153e-06	-5.81998	NA	NA	NA	1	1	1	0	3	0.54662	5.63868	0.349756	4.44513	0.349756	5.9623	NA	NA	0.58464	1.7136e-08	0.726522	8.7837e-06	0.726522	2.48709e-09	NA	NA	0.857275	1.8462e-06	0.966322	0.000822636	0.963225	5.63666e-07	NA	NA
ZC3H7B	4.4976e-09	5.88719e-07	-5.86477	Brain_Substantia_nigra	5.88563e-09	1.51403e-06	-5.81998	Spleen	5.88563e-09	1.3347e-06	-5.81998	NA	NA	NA	1	1	1	0	3	0.54662	5.63868	0.349756	4.44513	0.349756	5.9623	NA	NA	0.58464	1.7136e-08	0.726522	8.7837e-06	0.726522	2.48709e-09	NA	NA	0.857275	1.8462e-06	0.966322	0.000822636	0.957514	5.32475e-07	NA	NA
ZC3H7B	4.4976e-09	5.88719e-07	-5.86477	Brain_Substantia_nigra	5.88563e-09	1.51403e-06	-5.81998	Testis	5.88563e-09	1.50378e-06	-5.81998	NA	NA	NA	1	1	1	0	3	0.54662	5.63868	0.349756	4.44513	0.349756	5.9623	NA	NA	0.58464	1.7136e-08	0.726522	8.7837e-06	0.726522	2.48709e-09	NA	NA	0.857275	1.8462e-06	0.966322	0.000822636	0.964207	6.16786e-07	NA	NA
ZC3H7B	4.4976e-09	5.88719e-07	-5.86477	Brain_Substantia_nigra	5.88563e-09	1.51403e-06	-5.81998	smultixcan	5.88563e-09	1.22895e-06	-3.13383	NA	NA	NA	1	1	1	0	3	0.54662	5.63868	0.349756	4.44513	0.18833	3.21047	NA	NA	0.58464	1.7136e-08	0.726522	8.7837e-06	0.726522	2.48709e-09	NA	NA	0.857275	1.8462e-06	0.966322	0.000822636	0.959005	5.40003e-07	NA	NA
ZC3H7B	4.4976e-09	5.88719e-07	-5.86477	Cells_Cultured_fibroblasts	5.55252e-07	7.82831e-05	5.00617	Adipose_Subcutaneous	5.88563e-09	1.30246e-06	-5.81998	NA	NA	NA	1	1	1	0	3	0.54662	5.63868	-1.34192	-5.40118	0.349756	5.9623	NA	NA	0.58464	1.7136e-08	0.179622	6.62021e-08	0.726522	2.48709e-09	NA	NA	0.857275	1.8462e-06	0.793357	1.11628e-05	0.96079	5.56717e-07	NA	NA
ZC3H7B	4.4976e-09	5.88719e-07	-5.86477	Cells_Cultured_fibroblasts	5.55252e-07	7.82831e-05	5.00617	Brain_Hippocampus	1.51656e-08	5.1795e-06	-5.65968	NA	NA	NA	1	1	1	0	3	0.54662	5.63868	-1.34192	-5.40118	0.113146	5.76198	NA	NA	0.58464	1.7136e-08	0.179622	6.62021e-08	0.909915	8.31307e-09	NA	NA	0.857275	1.8462e-06	0.793357	1.11628e-05	0.992242	2.45432e-06	NA	NA
ZC3H7B	4.4976e-09	5.88719e-07	-5.86477	Cells_Cultured_fibroblasts	5.55252e-07	7.82831e-05	5.00617	Brain_Nucleus_accumbens_basal_ganglia	5.88563e-09	1.52787e-06	-5.81998	NA	NA	NA	1	1	1	0	3	0.54662	5.63868	-1.34192	-5.40118	0.349756	5.9623	NA	NA	0.58464	1.7136e-08	0.179622	6.62021e-08	0.726522	2.48709e-09	NA	NA	0.857275	1.8462e-06	0.793357	1.11628e-05	0.959	6.01664e-07	NA	NA
ZC3H7B	4.4976e-09	5.88719e-07	-5.86477	Cells_Cultured_fibroblasts	5.55252e-07	7.82831e-05	5.00617	Brain_Putamen_basal_ganglia	5.88563e-09	1.82375e-06	5.81998	NA	NA	NA	1	1	1	0	3	0.54662	5.63868	-1.34192	-5.40118	-0.349756	-5.9623	NA	NA	0.58464	1.7136e-08	0.179622	6.62021e-08	0.726522	2.48709e-09	NA	NA	0.857275	1.8462e-06	0.793357	1.11628e-05	0.956809	6.9141e-07	NA	NA
ZC3H7B	4.4976e-09	5.88719e-07	-5.86477	Cells_Cultured_fibroblasts	5.55252e-07	7.82831e-05	5.00617	Brain_Spinal_cord_cervical_c-1	5.88563e-09	1.56617e-06	5.81998	NA	NA	NA	1	1	1	0	3	0.54662	5.63868	-1.34192	-5.40118	-0.349756	-5.9623	NA	NA	0.58464	1.7136e-08	0.179622	6.62021e-08	0.726522	2.48709e-09	NA	NA	0.857275	1.8462e-06	0.793357	1.11628e-05	0.958426	6.4001e-07	NA	NA
ZC3H7B	4.4976e-09	5.88719e-07	-5.86477	Cells_Cultured_fibroblasts	5.55252e-07	7.82831e-05	5.00617	Breast_Mammary_Tissue	5.88563e-09	1.27012e-06	-5.81998	NA	NA	NA	1	1	1	0	3	0.54662	5.63868	-1.34192	-5.40118	0.349756	5.9623	NA	NA	0.58464	1.7136e-08	0.179622	6.62021e-08	0.726522	2.48709e-09	NA	NA	0.857275	1.8462e-06	0.793357	1.11628e-05	0.960781	5.51351e-07	NA	NA
ZC3H7B	4.4976e-09	5.88719e-07	-5.86477	Cells_Cultured_fibroblasts	5.55252e-07	7.82831e-05	5.00617	Cells_EBV-transformed_lymphocytes	5.88563e-09	1.18336e-06	-5.81998	NA	NA	NA	1	1	1	0	3	0.54662	5.63868	-1.34192	-5.40118	0.349756	5.9623	NA	NA	0.58464	1.7136e-08	0.179622	6.62021e-08	0.726522	2.48709e-09	NA	NA	0.857275	1.8462e-06	0.793357	1.11628e-05	0.954019	4.82478e-07	NA	NA
ZC3H7B	4.4976e-09	5.88719e-07	-5.86477	Cells_Cultured_fibroblasts	5.55252e-07	7.82831e-05	5.00617	Colon_Transverse	5.88563e-09	1.40208e-06	-5.81998	NA	NA	NA	1	1	1	0	3	0.54662	5.63868	-1.34192	-5.40118	0.349756	5.9623	NA	NA	0.58464	1.7136e-08	0.179622	6.62021e-08	0.726522	2.48709e-09	NA	NA	0.857275	1.8462e-06	0.793357	1.11628e-05	0.962385	5.85222e-07	NA	NA
ZC3H7B	4.4976e-09	5.88719e-07	-5.86477	Cells_Cultured_fibroblasts	5.55252e-07	7.82831e-05	5.00617	Heart_Atrial_Appendage	5.88563e-09	1.4212e-06	5.81998	NA	NA	NA	1	1	1	0	3	0.54662	5.63868	-1.34192	-5.40118	-0.349756	-5.9623	NA	NA	0.58464	1.7136e-08	0.179622	6.62021e-08	0.726522	2.48709e-09	NA	NA	0.857275	1.8462e-06	0.793357	1.11628e-05	0.958842	5.74717e-07	NA	NA
ZC3H7B	4.4976e-09	5.88719e-07	-5.86477	Cells_Cultured_fibroblasts	5.55252e-07	7.82831e-05	5.00617	Lung	5.88563e-09	1.33462e-06	-5.81998	NA	NA	NA	1	1	1	0	3	0.54662	5.63868	-1.34192	-5.40118	0.349756	5.9623	NA	NA	0.58464	1.7136e-08	0.179622	6.62021e-08	0.726522	2.48709e-09	NA	NA	0.857275	1.8462e-06	0.793357	1.11628e-05	0.958518	5.55061e-07	NA	NA
ZC3H7B	4.4976e-09	5.88719e-07	-5.86477	Cells_Cultured_fibroblasts	5.55252e-07	7.82831e-05	5.00617	Skin_Not_Sun_Exposed_Suprapubic	5.88563e-09	1.47072e-06	-5.81998	NA	NA	NA	1	1	1	0	3	0.54662	5.63868	-1.34192	-5.40118	0.349756	5.9623	NA	NA	0.58464	1.7136e-08	0.179622	6.62021e-08	0.726522	2.48709e-09	NA	NA	0.857275	1.8462e-06	0.793357	1.11628e-05	0.962381	5.47061e-07	NA	NA
ZC3H7B	4.4976e-09	5.88719e-07	-5.86477	Cells_Cultured_fibroblasts	5.55252e-07	7.82831e-05	5.00617	Small_Intestine_Terminal_Ileum	5.88563e-09	1.38153e-06	-5.81998	NA	NA	NA	1	1	1	0	3	0.54662	5.63868	-1.34192	-5.40118	0.349756	5.9623	NA	NA	0.58464	1.7136e-08	0.179622	6.62021e-08	0.726522	2.48709e-09	NA	NA	0.857275	1.8462e-06	0.793357	1.11628e-05	0.963225	5.63666e-07	NA	NA
ZC3H7B	4.4976e-09	5.88719e-07	-5.86477	Cells_Cultured_fibroblasts	5.55252e-07	7.82831e-05	5.00617	Spleen	5.88563e-09	1.3347e-06	-5.81998	NA	NA	NA	1	1	1	0	3	0.54662	5.63868	-1.34192	-5.40118	0.349756	5.9623	NA	NA	0.58464	1.7136e-08	0.179622	6.62021e-08	0.726522	2.48709e-09	NA	NA	0.857275	1.8462e-06	0.793357	1.11628e-05	0.957514	5.32475e-07	NA	NA
ZC3H7B	4.4976e-09	5.88719e-07	-5.86477	Cells_Cultured_fibroblasts	5.55252e-07	7.82831e-05	5.00617	Testis	5.88563e-09	1.50378e-06	-5.81998	NA	NA	NA	1	1	1	0	3	0.54662	5.63868	-1.34192	-5.40118	0.349756	5.9623	NA	NA	0.58464	1.7136e-08	0.179622	6.62021e-08	0.726522	2.48709e-09	NA	NA	0.857275	1.8462e-06	0.793357	1.11628e-05	0.964207	6.16786e-07	NA	NA
ZC3H7B	4.4976e-09	5.88719e-07	-5.86477	Cells_Cultured_fibroblasts	5.55252e-07	7.82831e-05	5.00617	smultixcan	5.88563e-09	1.22895e-06	-3.13383	NA	NA	NA	1	1	1	0	3	0.54662	5.63868	-1.34192	-5.40118	0.18833	3.21047	NA	NA	0.58464	1.7136e-08	0.179622	6.62021e-08	0.726522	2.48709e-09	NA	NA	0.857275	1.8462e-06	0.793357	1.11628e-05	0.959005	5.40003e-07	NA	NA
ZC3H7B	4.4976e-09	5.88719e-07	-5.86477	Cells_EBV-transformed_lymphocytes	5.88563e-09	1.47348e-06	5.81998	Adipose_Subcutaneous	5.88563e-09	1.30246e-06	-5.81998	NA	NA	NA	1	1	1	0	3	0.54662	5.63868	-0.349756	-5.96843	0.349756	5.9623	NA	NA	0.58464	1.7136e-08	0.726522	2.39548e-09	0.726522	2.48709e-09	NA	NA	0.857275	1.8462e-06	0.962349	5.55591e-07	0.96079	5.56717e-07	NA	NA
ZC3H7B	4.4976e-09	5.88719e-07	-5.86477	Cells_EBV-transformed_lymphocytes	5.88563e-09	1.47348e-06	5.81998	Brain_Hippocampus	1.51656e-08	5.1795e-06	-5.65968	NA	NA	NA	1	1	1	0	3	0.54662	5.63868	-0.349756	-5.96843	0.113146	5.76198	NA	NA	0.58464	1.7136e-08	0.726522	2.39548e-09	0.909915	8.31307e-09	NA	NA	0.857275	1.8462e-06	0.962349	5.55591e-07	0.992242	2.45432e-06	NA	NA
ZC3H7B	4.4976e-09	5.88719e-07	-5.86477	Cells_EBV-transformed_lymphocytes	5.88563e-09	1.47348e-06	5.81998	Brain_Nucleus_accumbens_basal_ganglia	5.88563e-09	1.52787e-06	-5.81998	NA	NA	NA	1	1	1	0	3	0.54662	5.63868	-0.349756	-5.96843	0.349756	5.9623	NA	NA	0.58464	1.7136e-08	0.726522	2.39548e-09	0.726522	2.48709e-09	NA	NA	0.857275	1.8462e-06	0.962349	5.55591e-07	0.959	6.01664e-07	NA	NA
ZC3H7B	4.4976e-09	5.88719e-07	-5.86477	Cells_EBV-transformed_lymphocytes	5.88563e-09	1.47348e-06	5.81998	Brain_Putamen_basal_ganglia	5.88563e-09	1.82375e-06	5.81998	NA	NA	NA	1	1	1	0	3	0.54662	5.63868	-0.349756	-5.96843	-0.349756	-5.9623	NA	NA	0.58464	1.7136e-08	0.726522	2.39548e-09	0.726522	2.48709e-09	NA	NA	0.857275	1.8462e-06	0.962349	5.55591e-07	0.956809	6.9141e-07	NA	NA
ZC3H7B	4.4976e-09	5.88719e-07	-5.86477	Cells_EBV-transformed_lymphocytes	5.88563e-09	1.47348e-06	5.81998	Brain_Spinal_cord_cervical_c-1	5.88563e-09	1.56617e-06	5.81998	NA	NA	NA	1	1	1	0	3	0.54662	5.63868	-0.349756	-5.96843	-0.349756	-5.9623	NA	NA	0.58464	1.7136e-08	0.726522	2.39548e-09	0.726522	2.48709e-09	NA	NA	0.857275	1.8462e-06	0.962349	5.55591e-07	0.958426	6.4001e-07	NA	NA
ZC3H7B	4.4976e-09	5.88719e-07	-5.86477	Cells_EBV-transformed_lymphocytes	5.88563e-09	1.47348e-06	5.81998	Breast_Mammary_Tissue	5.88563e-09	1.27012e-06	-5.81998	NA	NA	NA	1	1	1	0	3	0.54662	5.63868	-0.349756	-5.96843	0.349756	5.9623	NA	NA	0.58464	1.7136e-08	0.726522	2.39548e-09	0.726522	2.48709e-09	NA	NA	0.857275	1.8462e-06	0.962349	5.55591e-07	0.960781	5.51351e-07	NA	NA
ZC3H7B	4.4976e-09	5.88719e-07	-5.86477	Cells_EBV-transformed_lymphocytes	5.88563e-09	1.47348e-06	5.81998	Cells_EBV-transformed_lymphocytes	5.88563e-09	1.18336e-06	-5.81998	NA	NA	NA	1	1	1	0	3	0.54662	5.63868	-0.349756	-5.96843	0.349756	5.9623	NA	NA	0.58464	1.7136e-08	0.726522	2.39548e-09	0.726522	2.48709e-09	NA	NA	0.857275	1.8462e-06	0.962349	5.55591e-07	0.954019	4.82478e-07	NA	NA
ZC3H7B	4.4976e-09	5.88719e-07	-5.86477	Cells_EBV-transformed_lymphocytes	5.88563e-09	1.47348e-06	5.81998	Colon_Transverse	5.88563e-09	1.40208e-06	-5.81998	NA	NA	NA	1	1	1	0	3	0.54662	5.63868	-0.349756	-5.96843	0.349756	5.9623	NA	NA	0.58464	1.7136e-08	0.726522	2.39548e-09	0.726522	2.48709e-09	NA	NA	0.857275	1.8462e-06	0.962349	5.55591e-07	0.962385	5.85222e-07	NA	NA
ZC3H7B	4.4976e-09	5.88719e-07	-5.86477	Cells_EBV-transformed_lymphocytes	5.88563e-09	1.47348e-06	5.81998	Heart_Atrial_Appendage	5.88563e-09	1.4212e-06	5.81998	NA	NA	NA	1	1	1	0	3	0.54662	5.63868	-0.349756	-5.96843	-0.349756	-5.9623	NA	NA	0.58464	1.7136e-08	0.726522	2.39548e-09	0.726522	2.48709e-09	NA	NA	0.857275	1.8462e-06	0.962349	5.55591e-07	0.958842	5.74717e-07	NA	NA
ZC3H7B	4.4976e-09	5.88719e-07	-5.86477	Cells_EBV-transformed_lymphocytes	5.88563e-09	1.47348e-06	5.81998	Lung	5.88563e-09	1.33462e-06	-5.81998	NA	NA	NA	1	1	1	0	3	0.54662	5.63868	-0.349756	-5.96843	0.349756	5.9623	NA	NA	0.58464	1.7136e-08	0.726522	2.39548e-09	0.726522	2.48709e-09	NA	NA	0.857275	1.8462e-06	0.962349	5.55591e-07	0.958518	5.55061e-07	NA	NA
ZC3H7B	4.4976e-09	5.88719e-07	-5.86477	Cells_EBV-transformed_lymphocytes	5.88563e-09	1.47348e-06	5.81998	Skin_Not_Sun_Exposed_Suprapubic	5.88563e-09	1.47072e-06	-5.81998	NA	NA	NA	1	1	1	0	3	0.54662	5.63868	-0.349756	-5.96843	0.349756	5.9623	NA	NA	0.58464	1.7136e-08	0.726522	2.39548e-09	0.726522	2.48709e-09	NA	NA	0.857275	1.8462e-06	0.962349	5.55591e-07	0.962381	5.47061e-07	NA	NA
ZC3H7B	4.4976e-09	5.88719e-07	-5.86477	Cells_EBV-transformed_lymphocytes	5.88563e-09	1.47348e-06	5.81998	Small_Intestine_Terminal_Ileum	5.88563e-09	1.38153e-06	-5.81998	NA	NA	NA	1	1	1	0	3	0.54662	5.63868	-0.349756	-5.96843	0.349756	5.9623	NA	NA	0.58464	1.7136e-08	0.726522	2.39548e-09	0.726522	2.48709e-09	NA	NA	0.857275	1.8462e-06	0.962349	5.55591e-07	0.963225	5.63666e-07	NA	NA
ZC3H7B	4.4976e-09	5.88719e-07	-5.86477	Cells_EBV-transformed_lymphocytes	5.88563e-09	1.47348e-06	5.81998	Spleen	5.88563e-09	1.3347e-06	-5.81998	NA	NA	NA	1	1	1	0	3	0.54662	5.63868	-0.349756	-5.96843	0.349756	5.9623	NA	NA	0.58464	1.7136e-08	0.726522	2.39548e-09	0.726522	2.48709e-09	NA	NA	0.857275	1.8462e-06	0.962349	5.55591e-07	0.957514	5.32475e-07	NA	NA
ZC3H7B	4.4976e-09	5.88719e-07	-5.86477	Cells_EBV-transformed_lymphocytes	5.88563e-09	1.47348e-06	5.81998	Testis	5.88563e-09	1.50378e-06	-5.81998	NA	NA	NA	1	1	1	0	3	0.54662	5.63868	-0.349756	-5.96843	0.349756	5.9623	NA	NA	0.58464	1.7136e-08	0.726522	2.39548e-09	0.726522	2.48709e-09	NA	NA	0.857275	1.8462e-06	0.962349	5.55591e-07	0.964207	6.16786e-07	NA	NA
ZC3H7B	4.4976e-09	5.88719e-07	-5.86477	Cells_EBV-transformed_lymphocytes	5.88563e-09	1.47348e-06	5.81998	smultixcan	5.88563e-09	1.22895e-06	-3.13383	NA	NA	NA	1	1	1	0	3	0.54662	5.63868	-0.349756	-5.96843	0.18833	3.21047	NA	NA	0.58464	1.7136e-08	0.726522	2.39548e-09	0.726522	2.48709e-09	NA	NA	0.857275	1.8462e-06	0.962349	5.55591e-07	0.959005	5.40003e-07	NA	NA
ZC3H7B	4.4976e-09	5.88719e-07	-5.86477	Colon_Sigmoid	5.88563e-09	1.60198e-06	5.81998	Adipose_Subcutaneous	5.88563e-09	1.30246e-06	-5.81998	NA	NA	NA	1	1	1	0	3	0.54662	5.63868	-0.349756	-1.49879	0.349756	5.9623	NA	NA	0.58464	1.7136e-08	0.726522	0.133929	0.726522	2.48709e-09	NA	NA	0.857275	1.8462e-06	0.968185	0.482852	0.96079	5.56717e-07	NA	NA
ZC3H7B	4.4976e-09	5.88719e-07	-5.86477	Colon_Sigmoid	5.88563e-09	1.60198e-06	5.81998	Brain_Hippocampus	1.51656e-08	5.1795e-06	-5.65968	NA	NA	NA	1	1	1	0	3	0.54662	5.63868	-0.349756	-1.49879	0.113146	5.76198	NA	NA	0.58464	1.7136e-08	0.726522	0.133929	0.909915	8.31307e-09	NA	NA	0.857275	1.8462e-06	0.968185	0.482852	0.992242	2.45432e-06	NA	NA
ZC3H7B	4.4976e-09	5.88719e-07	-5.86477	Colon_Sigmoid	5.88563e-09	1.60198e-06	5.81998	Brain_Nucleus_accumbens_basal_ganglia	5.88563e-09	1.52787e-06	-5.81998	NA	NA	NA	1	1	1	0	3	0.54662	5.63868	-0.349756	-1.49879	0.349756	5.9623	NA	NA	0.58464	1.7136e-08	0.726522	0.133929	0.726522	2.48709e-09	NA	NA	0.857275	1.8462e-06	0.968185	0.482852	0.959	6.01664e-07	NA	NA
ZC3H7B	4.4976e-09	5.88719e-07	-5.86477	Colon_Sigmoid	5.88563e-09	1.60198e-06	5.81998	Brain_Putamen_basal_ganglia	5.88563e-09	1.82375e-06	5.81998	NA	NA	NA	1	1	1	0	3	0.54662	5.63868	-0.349756	-1.49879	-0.349756	-5.9623	NA	NA	0.58464	1.7136e-08	0.726522	0.133929	0.726522	2.48709e-09	NA	NA	0.857275	1.8462e-06	0.968185	0.482852	0.956809	6.9141e-07	NA	NA
ZC3H7B	4.4976e-09	5.88719e-07	-5.86477	Colon_Sigmoid	5.88563e-09	1.60198e-06	5.81998	Brain_Spinal_cord_cervical_c-1	5.88563e-09	1.56617e-06	5.81998	NA	NA	NA	1	1	1	0	3	0.54662	5.63868	-0.349756	-1.49879	-0.349756	-5.9623	NA	NA	0.58464	1.7136e-08	0.726522	0.133929	0.726522	2.48709e-09	NA	NA	0.857275	1.8462e-06	0.968185	0.482852	0.958426	6.4001e-07	NA	NA
ZC3H7B	4.4976e-09	5.88719e-07	-5.86477	Colon_Sigmoid	5.88563e-09	1.60198e-06	5.81998	Breast_Mammary_Tissue	5.88563e-09	1.27012e-06	-5.81998	NA	NA	NA	1	1	1	0	3	0.54662	5.63868	-0.349756	-1.49879	0.349756	5.9623	NA	NA	0.58464	1.7136e-08	0.726522	0.133929	0.726522	2.48709e-09	NA	NA	0.857275	1.8462e-06	0.968185	0.482852	0.960781	5.51351e-07	NA	NA
ZC3H7B	4.4976e-09	5.88719e-07	-5.86477	Colon_Sigmoid	5.88563e-09	1.60198e-06	5.81998	Cells_EBV-transformed_lymphocytes	5.88563e-09	1.18336e-06	-5.81998	NA	NA	NA	1	1	1	0	3	0.54662	5.63868	-0.349756	-1.49879	0.349756	5.9623	NA	NA	0.58464	1.7136e-08	0.726522	0.133929	0.726522	2.48709e-09	NA	NA	0.857275	1.8462e-06	0.968185	0.482852	0.954019	4.82478e-07	NA	NA
ZC3H7B	4.4976e-09	5.88719e-07	-5.86477	Colon_Sigmoid	5.88563e-09	1.60198e-06	5.81998	Colon_Transverse	5.88563e-09	1.40208e-06	-5.81998	NA	NA	NA	1	1	1	0	3	0.54662	5.63868	-0.349756	-1.49879	0.349756	5.9623	NA	NA	0.58464	1.7136e-08	0.726522	0.133929	0.726522	2.48709e-09	NA	NA	0.857275	1.8462e-06	0.968185	0.482852	0.962385	5.85222e-07	NA	NA
ZC3H7B	4.4976e-09	5.88719e-07	-5.86477	Colon_Sigmoid	5.88563e-09	1.60198e-06	5.81998	Heart_Atrial_Appendage	5.88563e-09	1.4212e-06	5.81998	NA	NA	NA	1	1	1	0	3	0.54662	5.63868	-0.349756	-1.49879	-0.349756	-5.9623	NA	NA	0.58464	1.7136e-08	0.726522	0.133929	0.726522	2.48709e-09	NA	NA	0.857275	1.8462e-06	0.968185	0.482852	0.958842	5.74717e-07	NA	NA
ZC3H7B	4.4976e-09	5.88719e-07	-5.86477	Colon_Sigmoid	5.88563e-09	1.60198e-06	5.81998	Lung	5.88563e-09	1.33462e-06	-5.81998	NA	NA	NA	1	1	1	0	3	0.54662	5.63868	-0.349756	-1.49879	0.349756	5.9623	NA	NA	0.58464	1.7136e-08	0.726522	0.133929	0.726522	2.48709e-09	NA	NA	0.857275	1.8462e-06	0.968185	0.482852	0.958518	5.55061e-07	NA	NA
ZC3H7B	4.4976e-09	5.88719e-07	-5.86477	Colon_Sigmoid	5.88563e-09	1.60198e-06	5.81998	Skin_Not_Sun_Exposed_Suprapubic	5.88563e-09	1.47072e-06	-5.81998	NA	NA	NA	1	1	1	0	3	0.54662	5.63868	-0.349756	-1.49879	0.349756	5.9623	NA	NA	0.58464	1.7136e-08	0.726522	0.133929	0.726522	2.48709e-09	NA	NA	0.857275	1.8462e-06	0.968185	0.482852	0.962381	5.47061e-07	NA	NA
ZC3H7B	4.4976e-09	5.88719e-07	-5.86477	Colon_Sigmoid	5.88563e-09	1.60198e-06	5.81998	Small_Intestine_Terminal_Ileum	5.88563e-09	1.38153e-06	-5.81998	NA	NA	NA	1	1	1	0	3	0.54662	5.63868	-0.349756	-1.49879	0.349756	5.9623	NA	NA	0.58464	1.7136e-08	0.726522	0.133929	0.726522	2.48709e-09	NA	NA	0.857275	1.8462e-06	0.968185	0.482852	0.963225	5.63666e-07	NA	NA
ZC3H7B	4.4976e-09	5.88719e-07	-5.86477	Colon_Sigmoid	5.88563e-09	1.60198e-06	5.81998	Spleen	5.88563e-09	1.3347e-06	-5.81998	NA	NA	NA	1	1	1	0	3	0.54662	5.63868	-0.349756	-1.49879	0.349756	5.9623	NA	NA	0.58464	1.7136e-08	0.726522	0.133929	0.726522	2.48709e-09	NA	NA	0.857275	1.8462e-06	0.968185	0.482852	0.957514	5.32475e-07	NA	NA
ZC3H7B	4.4976e-09	5.88719e-07	-5.86477	Colon_Sigmoid	5.88563e-09	1.60198e-06	5.81998	Testis	5.88563e-09	1.50378e-06	-5.81998	NA	NA	NA	1	1	1	0	3	0.54662	5.63868	-0.349756	-1.49879	0.349756	5.9623	NA	NA	0.58464	1.7136e-08	0.726522	0.133929	0.726522	2.48709e-09	NA	NA	0.857275	1.8462e-06	0.968185	0.482852	0.964207	6.16786e-07	NA	NA
ZC3H7B	4.4976e-09	5.88719e-07	-5.86477	Colon_Sigmoid	5.88563e-09	1.60198e-06	5.81998	smultixcan	5.88563e-09	1.22895e-06	-3.13383	NA	NA	NA	1	1	1	0	3	0.54662	5.63868	-0.349756	-1.49879	0.18833	3.21047	NA	NA	0.58464	1.7136e-08	0.726522	0.133929	0.726522	2.48709e-09	NA	NA	0.857275	1.8462e-06	0.968185	0.482852	0.959005	5.40003e-07	NA	NA
ZC3H7B	4.4976e-09	5.88719e-07	-5.86477	Colon_Transverse	5.88563e-09	1.58716e-06	5.81998	Adipose_Subcutaneous	5.88563e-09	1.30246e-06	-5.81998	NA	NA	NA	1	1	1	0	3	0.54662	5.63868	-0.349756	-5.9623	0.349756	5.9623	NA	NA	0.58464	1.7136e-08	0.726522	2.48709e-09	0.726522	2.48709e-09	NA	NA	0.857275	1.8462e-06	0.974821	6.66116e-07	0.96079	5.56717e-07	NA	NA
ZC3H7B	4.4976e-09	5.88719e-07	-5.86477	Colon_Transverse	5.88563e-09	1.58716e-06	5.81998	Brain_Hippocampus	1.51656e-08	5.1795e-06	-5.65968	NA	NA	NA	1	1	1	0	3	0.54662	5.63868	-0.349756	-5.9623	0.113146	5.76198	NA	NA	0.58464	1.7136e-08	0.726522	2.48709e-09	0.909915	8.31307e-09	NA	NA	0.857275	1.8462e-06	0.974821	6.66116e-07	0.992242	2.45432e-06	NA	NA
ZC3H7B	4.4976e-09	5.88719e-07	-5.86477	Colon_Transverse	5.88563e-09	1.58716e-06	5.81998	Brain_Nucleus_accumbens_basal_ganglia	5.88563e-09	1.52787e-06	-5.81998	NA	NA	NA	1	1	1	0	3	0.54662	5.63868	-0.349756	-5.9623	0.349756	5.9623	NA	NA	0.58464	1.7136e-08	0.726522	2.48709e-09	0.726522	2.48709e-09	NA	NA	0.857275	1.8462e-06	0.974821	6.66116e-07	0.959	6.01664e-07	NA	NA
ZC3H7B	4.4976e-09	5.88719e-07	-5.86477	Colon_Transverse	5.88563e-09	1.58716e-06	5.81998	Brain_Putamen_basal_ganglia	5.88563e-09	1.82375e-06	5.81998	NA	NA	NA	1	1	1	0	3	0.54662	5.63868	-0.349756	-5.9623	-0.349756	-5.9623	NA	NA	0.58464	1.7136e-08	0.726522	2.48709e-09	0.726522	2.48709e-09	NA	NA	0.857275	1.8462e-06	0.974821	6.66116e-07	0.956809	6.9141e-07	NA	NA
ZC3H7B	4.4976e-09	5.88719e-07	-5.86477	Colon_Transverse	5.88563e-09	1.58716e-06	5.81998	Brain_Spinal_cord_cervical_c-1	5.88563e-09	1.56617e-06	5.81998	NA	NA	NA	1	1	1	0	3	0.54662	5.63868	-0.349756	-5.9623	-0.349756	-5.9623	NA	NA	0.58464	1.7136e-08	0.726522	2.48709e-09	0.726522	2.48709e-09	NA	NA	0.857275	1.8462e-06	0.974821	6.66116e-07	0.958426	6.4001e-07	NA	NA
ZC3H7B	4.4976e-09	5.88719e-07	-5.86477	Colon_Transverse	5.88563e-09	1.58716e-06	5.81998	Breast_Mammary_Tissue	5.88563e-09	1.27012e-06	-5.81998	NA	NA	NA	1	1	1	0	3	0.54662	5.63868	-0.349756	-5.9623	0.349756	5.9623	NA	NA	0.58464	1.7136e-08	0.726522	2.48709e-09	0.726522	2.48709e-09	NA	NA	0.857275	1.8462e-06	0.974821	6.66116e-07	0.960781	5.51351e-07	NA	NA
ZC3H7B	4.4976e-09	5.88719e-07	-5.86477	Colon_Transverse	5.88563e-09	1.58716e-06	5.81998	Cells_EBV-transformed_lymphocytes	5.88563e-09	1.18336e-06	-5.81998	NA	NA	NA	1	1	1	0	3	0.54662	5.63868	-0.349756	-5.9623	0.349756	5.9623	NA	NA	0.58464	1.7136e-08	0.726522	2.48709e-09	0.726522	2.48709e-09	NA	NA	0.857275	1.8462e-06	0.974821	6.66116e-07	0.954019	4.82478e-07	NA	NA
ZC3H7B	4.4976e-09	5.88719e-07	-5.86477	Colon_Transverse	5.88563e-09	1.58716e-06	5.81998	Colon_Transverse	5.88563e-09	1.40208e-06	-5.81998	NA	NA	NA	1	1	1	0	3	0.54662	5.63868	-0.349756	-5.9623	0.349756	5.9623	NA	NA	0.58464	1.7136e-08	0.726522	2.48709e-09	0.726522	2.48709e-09	NA	NA	0.857275	1.8462e-06	0.974821	6.66116e-07	0.962385	5.85222e-07	NA	NA
ZC3H7B	4.4976e-09	5.88719e-07	-5.86477	Colon_Transverse	5.88563e-09	1.58716e-06	5.81998	Heart_Atrial_Appendage	5.88563e-09	1.4212e-06	5.81998	NA	NA	NA	1	1	1	0	3	0.54662	5.63868	-0.349756	-5.9623	-0.349756	-5.9623	NA	NA	0.58464	1.7136e-08	0.726522	2.48709e-09	0.726522	2.48709e-09	NA	NA	0.857275	1.8462e-06	0.974821	6.66116e-07	0.958842	5.74717e-07	NA	NA
ZC3H7B	4.4976e-09	5.88719e-07	-5.86477	Colon_Transverse	5.88563e-09	1.58716e-06	5.81998	Lung	5.88563e-09	1.33462e-06	-5.81998	NA	NA	NA	1	1	1	0	3	0.54662	5.63868	-0.349756	-5.9623	0.349756	5.9623	NA	NA	0.58464	1.7136e-08	0.726522	2.48709e-09	0.726522	2.48709e-09	NA	NA	0.857275	1.8462e-06	0.974821	6.66116e-07	0.958518	5.55061e-07	NA	NA
ZC3H7B	4.4976e-09	5.88719e-07	-5.86477	Colon_Transverse	5.88563e-09	1.58716e-06	5.81998	Skin_Not_Sun_Exposed_Suprapubic	5.88563e-09	1.47072e-06	-5.81998	NA	NA	NA	1	1	1	0	3	0.54662	5.63868	-0.349756	-5.9623	0.349756	5.9623	NA	NA	0.58464	1.7136e-08	0.726522	2.48709e-09	0.726522	2.48709e-09	NA	NA	0.857275	1.8462e-06	0.974821	6.66116e-07	0.962381	5.47061e-07	NA	NA
ZC3H7B	4.4976e-09	5.88719e-07	-5.86477	Colon_Transverse	5.88563e-09	1.58716e-06	5.81998	Small_Intestine_Terminal_Ileum	5.88563e-09	1.38153e-06	-5.81998	NA	NA	NA	1	1	1	0	3	0.54662	5.63868	-0.349756	-5.9623	0.349756	5.9623	NA	NA	0.58464	1.7136e-08	0.726522	2.48709e-09	0.726522	2.48709e-09	NA	NA	0.857275	1.8462e-06	0.974821	6.66116e-07	0.963225	5.63666e-07	NA	NA
ZC3H7B	4.4976e-09	5.88719e-07	-5.86477	Colon_Transverse	5.88563e-09	1.58716e-06	5.81998	Spleen	5.88563e-09	1.3347e-06	-5.81998	NA	NA	NA	1	1	1	0	3	0.54662	5.63868	-0.349756	-5.9623	0.349756	5.9623	NA	NA	0.58464	1.7136e-08	0.726522	2.48709e-09	0.726522	2.48709e-09	NA	NA	0.857275	1.8462e-06	0.974821	6.66116e-07	0.957514	5.32475e-07	NA	NA
ZC3H7B	4.4976e-09	5.88719e-07	-5.86477	Colon_Transverse	5.88563e-09	1.58716e-06	5.81998	Testis	5.88563e-09	1.50378e-06	-5.81998	NA	NA	NA	1	1	1	0	3	0.54662	5.63868	-0.349756	-5.9623	0.349756	5.9623	NA	NA	0.58464	1.7136e-08	0.726522	2.48709e-09	0.726522	2.48709e-09	NA	NA	0.857275	1.8462e-06	0.974821	6.66116e-07	0.964207	6.16786e-07	NA	NA
ZC3H7B	4.4976e-09	5.88719e-07	-5.86477	Colon_Transverse	5.88563e-09	1.58716e-06	5.81998	smultixcan	5.88563e-09	1.22895e-06	-3.13383	NA	NA	NA	1	1	1	0	3	0.54662	5.63868	-0.349756	-5.9623	0.18833	3.21047	NA	NA	0.58464	1.7136e-08	0.726522	2.48709e-09	0.726522	2.48709e-09	NA	NA	0.857275	1.8462e-06	0.974821	6.66116e-07	0.959005	5.40003e-07	NA	NA
ZC3H7B	4.4976e-09	5.88719e-07	-5.86477	Esophagus_Gastroesophageal_Junction	5.88563e-09	1.50643e-06	-5.81998	Adipose_Subcutaneous	5.88563e-09	1.30246e-06	-5.81998	NA	NA	NA	1	1	1	0	3	0.54662	5.63868	0.349756	0.196849	0.349756	5.9623	NA	NA	0.58464	1.7136e-08	0.726522	0.843946	0.726522	2.48709e-09	NA	NA	0.857275	1.8462e-06	0.973638	0.951384	0.96079	5.56717e-07	NA	NA
ZC3H7B	4.4976e-09	5.88719e-07	-5.86477	Esophagus_Gastroesophageal_Junction	5.88563e-09	1.50643e-06	-5.81998	Brain_Hippocampus	1.51656e-08	5.1795e-06	-5.65968	NA	NA	NA	1	1	1	0	3	0.54662	5.63868	0.349756	0.196849	0.113146	5.76198	NA	NA	0.58464	1.7136e-08	0.726522	0.843946	0.909915	8.31307e-09	NA	NA	0.857275	1.8462e-06	0.973638	0.951384	0.992242	2.45432e-06	NA	NA
ZC3H7B	4.4976e-09	5.88719e-07	-5.86477	Esophagus_Gastroesophageal_Junction	5.88563e-09	1.50643e-06	-5.81998	Brain_Nucleus_accumbens_basal_ganglia	5.88563e-09	1.52787e-06	-5.81998	NA	NA	NA	1	1	1	0	3	0.54662	5.63868	0.349756	0.196849	0.349756	5.9623	NA	NA	0.58464	1.7136e-08	0.726522	0.843946	0.726522	2.48709e-09	NA	NA	0.857275	1.8462e-06	0.973638	0.951384	0.959	6.01664e-07	NA	NA
ZC3H7B	4.4976e-09	5.88719e-07	-5.86477	Esophagus_Gastroesophageal_Junction	5.88563e-09	1.50643e-06	-5.81998	Brain_Putamen_basal_ganglia	5.88563e-09	1.82375e-06	5.81998	NA	NA	NA	1	1	1	0	3	0.54662	5.63868	0.349756	0.196849	-0.349756	-5.9623	NA	NA	0.58464	1.7136e-08	0.726522	0.843946	0.726522	2.48709e-09	NA	NA	0.857275	1.8462e-06	0.973638	0.951384	0.956809	6.9141e-07	NA	NA
ZC3H7B	4.4976e-09	5.88719e-07	-5.86477	Esophagus_Gastroesophageal_Junction	5.88563e-09	1.50643e-06	-5.81998	Brain_Spinal_cord_cervical_c-1	5.88563e-09	1.56617e-06	5.81998	NA	NA	NA	1	1	1	0	3	0.54662	5.63868	0.349756	0.196849	-0.349756	-5.9623	NA	NA	0.58464	1.7136e-08	0.726522	0.843946	0.726522	2.48709e-09	NA	NA	0.857275	1.8462e-06	0.973638	0.951384	0.958426	6.4001e-07	NA	NA
ZC3H7B	4.4976e-09	5.88719e-07	-5.86477	Esophagus_Gastroesophageal_Junction	5.88563e-09	1.50643e-06	-5.81998	Breast_Mammary_Tissue	5.88563e-09	1.27012e-06	-5.81998	NA	NA	NA	1	1	1	0	3	0.54662	5.63868	0.349756	0.196849	0.349756	5.9623	NA	NA	0.58464	1.7136e-08	0.726522	0.843946	0.726522	2.48709e-09	NA	NA	0.857275	1.8462e-06	0.973638	0.951384	0.960781	5.51351e-07	NA	NA
ZC3H7B	4.4976e-09	5.88719e-07	-5.86477	Esophagus_Gastroesophageal_Junction	5.88563e-09	1.50643e-06	-5.81998	Cells_EBV-transformed_lymphocytes	5.88563e-09	1.18336e-06	-5.81998	NA	NA	NA	1	1	1	0	3	0.54662	5.63868	0.349756	0.196849	0.349756	5.9623	NA	NA	0.58464	1.7136e-08	0.726522	0.843946	0.726522	2.48709e-09	NA	NA	0.857275	1.8462e-06	0.973638	0.951384	0.954019	4.82478e-07	NA	NA
ZC3H7B	4.4976e-09	5.88719e-07	-5.86477	Esophagus_Gastroesophageal_Junction	5.88563e-09	1.50643e-06	-5.81998	Colon_Transverse	5.88563e-09	1.40208e-06	-5.81998	NA	NA	NA	1	1	1	0	3	0.54662	5.63868	0.349756	0.196849	0.349756	5.9623	NA	NA	0.58464	1.7136e-08	0.726522	0.843946	0.726522	2.48709e-09	NA	NA	0.857275	1.8462e-06	0.973638	0.951384	0.962385	5.85222e-07	NA	NA
ZC3H7B	4.4976e-09	5.88719e-07	-5.86477	Esophagus_Gastroesophageal_Junction	5.88563e-09	1.50643e-06	-5.81998	Heart_Atrial_Appendage	5.88563e-09	1.4212e-06	5.81998	NA	NA	NA	1	1	1	0	3	0.54662	5.63868	0.349756	0.196849	-0.349756	-5.9623	NA	NA	0.58464	1.7136e-08	0.726522	0.843946	0.726522	2.48709e-09	NA	NA	0.857275	1.8462e-06	0.973638	0.951384	0.958842	5.74717e-07	NA	NA
ZC3H7B	4.4976e-09	5.88719e-07	-5.86477	Esophagus_Gastroesophageal_Junction	5.88563e-09	1.50643e-06	-5.81998	Lung	5.88563e-09	1.33462e-06	-5.81998	NA	NA	NA	1	1	1	0	3	0.54662	5.63868	0.349756	0.196849	0.349756	5.9623	NA	NA	0.58464	1.7136e-08	0.726522	0.843946	0.726522	2.48709e-09	NA	NA	0.857275	1.8462e-06	0.973638	0.951384	0.958518	5.55061e-07	NA	NA
ZC3H7B	4.4976e-09	5.88719e-07	-5.86477	Esophagus_Gastroesophageal_Junction	5.88563e-09	1.50643e-06	-5.81998	Skin_Not_Sun_Exposed_Suprapubic	5.88563e-09	1.47072e-06	-5.81998	NA	NA	NA	1	1	1	0	3	0.54662	5.63868	0.349756	0.196849	0.349756	5.9623	NA	NA	0.58464	1.7136e-08	0.726522	0.843946	0.726522	2.48709e-09	NA	NA	0.857275	1.8462e-06	0.973638	0.951384	0.962381	5.47061e-07	NA	NA
ZC3H7B	4.4976e-09	5.88719e-07	-5.86477	Esophagus_Gastroesophageal_Junction	5.88563e-09	1.50643e-06	-5.81998	Small_Intestine_Terminal_Ileum	5.88563e-09	1.38153e-06	-5.81998	NA	NA	NA	1	1	1	0	3	0.54662	5.63868	0.349756	0.196849	0.349756	5.9623	NA	NA	0.58464	1.7136e-08	0.726522	0.843946	0.726522	2.48709e-09	NA	NA	0.857275	1.8462e-06	0.973638	0.951384	0.963225	5.63666e-07	NA	NA
ZC3H7B	4.4976e-09	5.88719e-07	-5.86477	Esophagus_Gastroesophageal_Junction	5.88563e-09	1.50643e-06	-5.81998	Spleen	5.88563e-09	1.3347e-06	-5.81998	NA	NA	NA	1	1	1	0	3	0.54662	5.63868	0.349756	0.196849	0.349756	5.9623	NA	NA	0.58464	1.7136e-08	0.726522	0.843946	0.726522	2.48709e-09	NA	NA	0.857275	1.8462e-06	0.973638	0.951384	0.957514	5.32475e-07	NA	NA
ZC3H7B	4.4976e-09	5.88719e-07	-5.86477	Esophagus_Gastroesophageal_Junction	5.88563e-09	1.50643e-06	-5.81998	Testis	5.88563e-09	1.50378e-06	-5.81998	NA	NA	NA	1	1	1	0	3	0.54662	5.63868	0.349756	0.196849	0.349756	5.9623	NA	NA	0.58464	1.7136e-08	0.726522	0.843946	0.726522	2.48709e-09	NA	NA	0.857275	1.8462e-06	0.973638	0.951384	0.964207	6.16786e-07	NA	NA
ZC3H7B	4.4976e-09	5.88719e-07	-5.86477	Esophagus_Gastroesophageal_Junction	5.88563e-09	1.50643e-06	-5.81998	smultixcan	5.88563e-09	1.22895e-06	-3.13383	NA	NA	NA	1	1	1	0	3	0.54662	5.63868	0.349756	0.196849	0.18833	3.21047	NA	NA	0.58464	1.7136e-08	0.726522	0.843946	0.726522	2.48709e-09	NA	NA	0.857275	1.8462e-06	0.973638	0.951384	0.959005	5.40003e-07	NA	NA
ZC3H7B	4.4976e-09	5.88719e-07	-5.86477	Esophagus_Mucosa	1.85305e-10	5.87908e-08	6.37305	Adipose_Subcutaneous	5.88563e-09	1.30246e-06	-5.81998	NA	NA	NA	1	1	1	0	3	0.54662	5.63868	-1.0978	-6.66069	0.349756	5.9623	NA	NA	0.58464	1.7136e-08	0.272294	2.72552e-11	0.726522	2.48709e-09	NA	NA	0.857275	1.8462e-06	0.856859	8.91805e-09	0.96079	5.56717e-07	NA	NA
ZC3H7B	4.4976e-09	5.88719e-07	-5.86477	Esophagus_Mucosa	1.85305e-10	5.87908e-08	6.37305	Brain_Hippocampus	1.51656e-08	5.1795e-06	-5.65968	NA	NA	NA	1	1	1	0	3	0.54662	5.63868	-1.0978	-6.66069	0.113146	5.76198	NA	NA	0.58464	1.7136e-08	0.272294	2.72552e-11	0.909915	8.31307e-09	NA	NA	0.857275	1.8462e-06	0.856859	8.91805e-09	0.992242	2.45432e-06	NA	NA
ZC3H7B	4.4976e-09	5.88719e-07	-5.86477	Esophagus_Mucosa	1.85305e-10	5.87908e-08	6.37305	Brain_Nucleus_accumbens_basal_ganglia	5.88563e-09	1.52787e-06	-5.81998	NA	NA	NA	1	1	1	0	3	0.54662	5.63868	-1.0978	-6.66069	0.349756	5.9623	NA	NA	0.58464	1.7136e-08	0.272294	2.72552e-11	0.726522	2.48709e-09	NA	NA	0.857275	1.8462e-06	0.856859	8.91805e-09	0.959	6.01664e-07	NA	NA
ZC3H7B	4.4976e-09	5.88719e-07	-5.86477	Esophagus_Mucosa	1.85305e-10	5.87908e-08	6.37305	Brain_Putamen_basal_ganglia	5.88563e-09	1.82375e-06	5.81998	NA	NA	NA	1	1	1	0	3	0.54662	5.63868	-1.0978	-6.66069	-0.349756	-5.9623	NA	NA	0.58464	1.7136e-08	0.272294	2.72552e-11	0.726522	2.48709e-09	NA	NA	0.857275	1.8462e-06	0.856859	8.91805e-09	0.956809	6.9141e-07	NA	NA
ZC3H7B	4.4976e-09	5.88719e-07	-5.86477	Esophagus_Mucosa	1.85305e-10	5.87908e-08	6.37305	Brain_Spinal_cord_cervical_c-1	5.88563e-09	1.56617e-06	5.81998	NA	NA	NA	1	1	1	0	3	0.54662	5.63868	-1.0978	-6.66069	-0.349756	-5.9623	NA	NA	0.58464	1.7136e-08	0.272294	2.72552e-11	0.726522	2.48709e-09	NA	NA	0.857275	1.8462e-06	0.856859	8.91805e-09	0.958426	6.4001e-07	NA	NA
ZC3H7B	4.4976e-09	5.88719e-07	-5.86477	Esophagus_Mucosa	1.85305e-10	5.87908e-08	6.37305	Breast_Mammary_Tissue	5.88563e-09	1.27012e-06	-5.81998	NA	NA	NA	1	1	1	0	3	0.54662	5.63868	-1.0978	-6.66069	0.349756	5.9623	NA	NA	0.58464	1.7136e-08	0.272294	2.72552e-11	0.726522	2.48709e-09	NA	NA	0.857275	1.8462e-06	0.856859	8.91805e-09	0.960781	5.51351e-07	NA	NA
ZC3H7B	4.4976e-09	5.88719e-07	-5.86477	Esophagus_Mucosa	1.85305e-10	5.87908e-08	6.37305	Cells_EBV-transformed_lymphocytes	5.88563e-09	1.18336e-06	-5.81998	NA	NA	NA	1	1	1	0	3	0.54662	5.63868	-1.0978	-6.66069	0.349756	5.9623	NA	NA	0.58464	1.7136e-08	0.272294	2.72552e-11	0.726522	2.48709e-09	NA	NA	0.857275	1.8462e-06	0.856859	8.91805e-09	0.954019	4.82478e-07	NA	NA
ZC3H7B	4.4976e-09	5.88719e-07	-5.86477	Esophagus_Mucosa	1.85305e-10	5.87908e-08	6.37305	Colon_Transverse	5.88563e-09	1.40208e-06	-5.81998	NA	NA	NA	1	1	1	0	3	0.54662	5.63868	-1.0978	-6.66069	0.349756	5.9623	NA	NA	0.58464	1.7136e-08	0.272294	2.72552e-11	0.726522	2.48709e-09	NA	NA	0.857275	1.8462e-06	0.856859	8.91805e-09	0.962385	5.85222e-07	NA	NA
ZC3H7B	4.4976e-09	5.88719e-07	-5.86477	Esophagus_Mucosa	1.85305e-10	5.87908e-08	6.37305	Heart_Atrial_Appendage	5.88563e-09	1.4212e-06	5.81998	NA	NA	NA	1	1	1	0	3	0.54662	5.63868	-1.0978	-6.66069	-0.349756	-5.9623	NA	NA	0.58464	1.7136e-08	0.272294	2.72552e-11	0.726522	2.48709e-09	NA	NA	0.857275	1.8462e-06	0.856859	8.91805e-09	0.958842	5.74717e-07	NA	NA
ZC3H7B	4.4976e-09	5.88719e-07	-5.86477	Esophagus_Mucosa	1.85305e-10	5.87908e-08	6.37305	Lung	5.88563e-09	1.33462e-06	-5.81998	NA	NA	NA	1	1	1	0	3	0.54662	5.63868	-1.0978	-6.66069	0.349756	5.9623	NA	NA	0.58464	1.7136e-08	0.272294	2.72552e-11	0.726522	2.48709e-09	NA	NA	0.857275	1.8462e-06	0.856859	8.91805e-09	0.958518	5.55061e-07	NA	NA
ZC3H7B	4.4976e-09	5.88719e-07	-5.86477	Esophagus_Mucosa	1.85305e-10	5.87908e-08	6.37305	Skin_Not_Sun_Exposed_Suprapubic	5.88563e-09	1.47072e-06	-5.81998	NA	NA	NA	1	1	1	0	3	0.54662	5.63868	-1.0978	-6.66069	0.349756	5.9623	NA	NA	0.58464	1.7136e-08	0.272294	2.72552e-11	0.726522	2.48709e-09	NA	NA	0.857275	1.8462e-06	0.856859	8.91805e-09	0.962381	5.47061e-07	NA	NA
ZC3H7B	4.4976e-09	5.88719e-07	-5.86477	Esophagus_Mucosa	1.85305e-10	5.87908e-08	6.37305	Small_Intestine_Terminal_Ileum	5.88563e-09	1.38153e-06	-5.81998	NA	NA	NA	1	1	1	0	3	0.54662	5.63868	-1.0978	-6.66069	0.349756	5.9623	NA	NA	0.58464	1.7136e-08	0.272294	2.72552e-11	0.726522	2.48709e-09	NA	NA	0.857275	1.8462e-06	0.856859	8.91805e-09	0.963225	5.63666e-07	NA	NA
ZC3H7B	4.4976e-09	5.88719e-07	-5.86477	Esophagus_Mucosa	1.85305e-10	5.87908e-08	6.37305	Spleen	5.88563e-09	1.3347e-06	-5.81998	NA	NA	NA	1	1	1	0	3	0.54662	5.63868	-1.0978	-6.66069	0.349756	5.9623	NA	NA	0.58464	1.7136e-08	0.272294	2.72552e-11	0.726522	2.48709e-09	NA	NA	0.857275	1.8462e-06	0.856859	8.91805e-09	0.957514	5.32475e-07	NA	NA
ZC3H7B	4.4976e-09	5.88719e-07	-5.86477	Esophagus_Mucosa	1.85305e-10	5.87908e-08	6.37305	Testis	5.88563e-09	1.50378e-06	-5.81998	NA	NA	NA	1	1	1	0	3	0.54662	5.63868	-1.0978	-6.66069	0.349756	5.9623	NA	NA	0.58464	1.7136e-08	0.272294	2.72552e-11	0.726522	2.48709e-09	NA	NA	0.857275	1.8462e-06	0.856859	8.91805e-09	0.964207	6.16786e-07	NA	NA
ZC3H7B	4.4976e-09	5.88719e-07	-5.86477	Esophagus_Mucosa	1.85305e-10	5.87908e-08	6.37305	smultixcan	5.88563e-09	1.22895e-06	-3.13383	NA	NA	NA	1	1	1	0	3	0.54662	5.63868	-1.0978	-6.66069	0.18833	3.21047	NA	NA	0.58464	1.7136e-08	0.272294	2.72552e-11	0.726522	2.48709e-09	NA	NA	0.857275	1.8462e-06	0.856859	8.91805e-09	0.959005	5.40003e-07	NA	NA
ZC3H7B	4.4976e-09	5.88719e-07	-5.86477	Heart_Atrial_Appendage	5.88563e-09	1.35971e-06	-5.81998	Adipose_Subcutaneous	5.88563e-09	1.30246e-06	-5.81998	NA	NA	NA	1	1	1	0	3	0.54662	5.63868	0.349756	3.81512	0.349756	5.9623	NA	NA	0.58464	1.7136e-08	0.726522	0.000136116	0.726522	2.48709e-09	NA	NA	0.857275	1.8462e-06	0.971047	0.00665321	0.96079	5.56717e-07	NA	NA
ZC3H7B	4.4976e-09	5.88719e-07	-5.86477	Heart_Atrial_Appendage	5.88563e-09	1.35971e-06	-5.81998	Brain_Hippocampus	1.51656e-08	5.1795e-06	-5.65968	NA	NA	NA	1	1	1	0	3	0.54662	5.63868	0.349756	3.81512	0.113146	5.76198	NA	NA	0.58464	1.7136e-08	0.726522	0.000136116	0.909915	8.31307e-09	NA	NA	0.857275	1.8462e-06	0.971047	0.00665321	0.992242	2.45432e-06	NA	NA
ZC3H7B	4.4976e-09	5.88719e-07	-5.86477	Heart_Atrial_Appendage	5.88563e-09	1.35971e-06	-5.81998	Brain_Nucleus_accumbens_basal_ganglia	5.88563e-09	1.52787e-06	-5.81998	NA	NA	NA	1	1	1	0	3	0.54662	5.63868	0.349756	3.81512	0.349756	5.9623	NA	NA	0.58464	1.7136e-08	0.726522	0.000136116	0.726522	2.48709e-09	NA	NA	0.857275	1.8462e-06	0.971047	0.00665321	0.959	6.01664e-07	NA	NA
ZC3H7B	4.4976e-09	5.88719e-07	-5.86477	Heart_Atrial_Appendage	5.88563e-09	1.35971e-06	-5.81998	Brain_Putamen_basal_ganglia	5.88563e-09	1.82375e-06	5.81998	NA	NA	NA	1	1	1	0	3	0.54662	5.63868	0.349756	3.81512	-0.349756	-5.9623	NA	NA	0.58464	1.7136e-08	0.726522	0.000136116	0.726522	2.48709e-09	NA	NA	0.857275	1.8462e-06	0.971047	0.00665321	0.956809	6.9141e-07	NA	NA
ZC3H7B	4.4976e-09	5.88719e-07	-5.86477	Heart_Atrial_Appendage	5.88563e-09	1.35971e-06	-5.81998	Brain_Spinal_cord_cervical_c-1	5.88563e-09	1.56617e-06	5.81998	NA	NA	NA	1	1	1	0	3	0.54662	5.63868	0.349756	3.81512	-0.349756	-5.9623	NA	NA	0.58464	1.7136e-08	0.726522	0.000136116	0.726522	2.48709e-09	NA	NA	0.857275	1.8462e-06	0.971047	0.00665321	0.958426	6.4001e-07	NA	NA
ZC3H7B	4.4976e-09	5.88719e-07	-5.86477	Heart_Atrial_Appendage	5.88563e-09	1.35971e-06	-5.81998	Breast_Mammary_Tissue	5.88563e-09	1.27012e-06	-5.81998	NA	NA	NA	1	1	1	0	3	0.54662	5.63868	0.349756	3.81512	0.349756	5.9623	NA	NA	0.58464	1.7136e-08	0.726522	0.000136116	0.726522	2.48709e-09	NA	NA	0.857275	1.8462e-06	0.971047	0.00665321	0.960781	5.51351e-07	NA	NA
ZC3H7B	4.4976e-09	5.88719e-07	-5.86477	Heart_Atrial_Appendage	5.88563e-09	1.35971e-06	-5.81998	Cells_EBV-transformed_lymphocytes	5.88563e-09	1.18336e-06	-5.81998	NA	NA	NA	1	1	1	0	3	0.54662	5.63868	0.349756	3.81512	0.349756	5.9623	NA	NA	0.58464	1.7136e-08	0.726522	0.000136116	0.726522	2.48709e-09	NA	NA	0.857275	1.8462e-06	0.971047	0.00665321	0.954019	4.82478e-07	NA	NA
ZC3H7B	4.4976e-09	5.88719e-07	-5.86477	Heart_Atrial_Appendage	5.88563e-09	1.35971e-06	-5.81998	Colon_Transverse	5.88563e-09	1.40208e-06	-5.81998	NA	NA	NA	1	1	1	0	3	0.54662	5.63868	0.349756	3.81512	0.349756	5.9623	NA	NA	0.58464	1.7136e-08	0.726522	0.000136116	0.726522	2.48709e-09	NA	NA	0.857275	1.8462e-06	0.971047	0.00665321	0.962385	5.85222e-07	NA	NA
ZC3H7B	4.4976e-09	5.88719e-07	-5.86477	Heart_Atrial_Appendage	5.88563e-09	1.35971e-06	-5.81998	Heart_Atrial_Appendage	5.88563e-09	1.4212e-06	5.81998	NA	NA	NA	1	1	1	0	3	0.54662	5.63868	0.349756	3.81512	-0.349756	-5.9623	NA	NA	0.58464	1.7136e-08	0.726522	0.000136116	0.726522	2.48709e-09	NA	NA	0.857275	1.8462e-06	0.971047	0.00665321	0.958842	5.74717e-07	NA	NA
ZC3H7B	4.4976e-09	5.88719e-07	-5.86477	Heart_Atrial_Appendage	5.88563e-09	1.35971e-06	-5.81998	Lung	5.88563e-09	1.33462e-06	-5.81998	NA	NA	NA	1	1	1	0	3	0.54662	5.63868	0.349756	3.81512	0.349756	5.9623	NA	NA	0.58464	1.7136e-08	0.726522	0.000136116	0.726522	2.48709e-09	NA	NA	0.857275	1.8462e-06	0.971047	0.00665321	0.958518	5.55061e-07	NA	NA
ZC3H7B	4.4976e-09	5.88719e-07	-5.86477	Heart_Atrial_Appendage	5.88563e-09	1.35971e-06	-5.81998	Skin_Not_Sun_Exposed_Suprapubic	5.88563e-09	1.47072e-06	-5.81998	NA	NA	NA	1	1	1	0	3	0.54662	5.63868	0.349756	3.81512	0.349756	5.9623	NA	NA	0.58464	1.7136e-08	0.726522	0.000136116	0.726522	2.48709e-09	NA	NA	0.857275	1.8462e-06	0.971047	0.00665321	0.962381	5.47061e-07	NA	NA
ZC3H7B	4.4976e-09	5.88719e-07	-5.86477	Heart_Atrial_Appendage	5.88563e-09	1.35971e-06	-5.81998	Small_Intestine_Terminal_Ileum	5.88563e-09	1.38153e-06	-5.81998	NA	NA	NA	1	1	1	0	3	0.54662	5.63868	0.349756	3.81512	0.349756	5.9623	NA	NA	0.58464	1.7136e-08	0.726522	0.000136116	0.726522	2.48709e-09	NA	NA	0.857275	1.8462e-06	0.971047	0.00665321	0.963225	5.63666e-07	NA	NA
ZC3H7B	4.4976e-09	5.88719e-07	-5.86477	Heart_Atrial_Appendage	5.88563e-09	1.35971e-06	-5.81998	Spleen	5.88563e-09	1.3347e-06	-5.81998	NA	NA	NA	1	1	1	0	3	0.54662	5.63868	0.349756	3.81512	0.349756	5.9623	NA	NA	0.58464	1.7136e-08	0.726522	0.000136116	0.726522	2.48709e-09	NA	NA	0.857275	1.8462e-06	0.971047	0.00665321	0.957514	5.32475e-07	NA	NA
ZC3H7B	4.4976e-09	5.88719e-07	-5.86477	Heart_Atrial_Appendage	5.88563e-09	1.35971e-06	-5.81998	Testis	5.88563e-09	1.50378e-06	-5.81998	NA	NA	NA	1	1	1	0	3	0.54662	5.63868	0.349756	3.81512	0.349756	5.9623	NA	NA	0.58464	1.7136e-08	0.726522	0.000136116	0.726522	2.48709e-09	NA	NA	0.857275	1.8462e-06	0.971047	0.00665321	0.964207	6.16786e-07	NA	NA
ZC3H7B	4.4976e-09	5.88719e-07	-5.86477	Heart_Atrial_Appendage	5.88563e-09	1.35971e-06	-5.81998	smultixcan	5.88563e-09	1.22895e-06	-3.13383	NA	NA	NA	1	1	1	0	3	0.54662	5.63868	0.349756	3.81512	0.18833	3.21047	NA	NA	0.58464	1.7136e-08	0.726522	0.000136116	0.726522	2.48709e-09	NA	NA	0.857275	1.8462e-06	0.971047	0.00665321	0.959005	5.40003e-07	NA	NA
ZC3H7B	4.4976e-09	5.88719e-07	-5.86477	Heart_Left_Ventricle	5.88563e-09	1.47946e-06	-5.81998	Adipose_Subcutaneous	5.88563e-09	1.30246e-06	-5.81998	NA	NA	NA	1	1	1	0	3	0.54662	5.63868	0.349756	1.48204	0.349756	5.9623	NA	NA	0.58464	1.7136e-08	0.726522	0.13833	0.726522	2.48709e-09	NA	NA	0.857275	1.8462e-06	0.964272	0.486696	0.96079	5.56717e-07	NA	NA
ZC3H7B	4.4976e-09	5.88719e-07	-5.86477	Heart_Left_Ventricle	5.88563e-09	1.47946e-06	-5.81998	Brain_Hippocampus	1.51656e-08	5.1795e-06	-5.65968	NA	NA	NA	1	1	1	0	3	0.54662	5.63868	0.349756	1.48204	0.113146	5.76198	NA	NA	0.58464	1.7136e-08	0.726522	0.13833	0.909915	8.31307e-09	NA	NA	0.857275	1.8462e-06	0.964272	0.486696	0.992242	2.45432e-06	NA	NA
ZC3H7B	4.4976e-09	5.88719e-07	-5.86477	Heart_Left_Ventricle	5.88563e-09	1.47946e-06	-5.81998	Brain_Nucleus_accumbens_basal_ganglia	5.88563e-09	1.52787e-06	-5.81998	NA	NA	NA	1	1	1	0	3	0.54662	5.63868	0.349756	1.48204	0.349756	5.9623	NA	NA	0.58464	1.7136e-08	0.726522	0.13833	0.726522	2.48709e-09	NA	NA	0.857275	1.8462e-06	0.964272	0.486696	0.959	6.01664e-07	NA	NA
ZC3H7B	4.4976e-09	5.88719e-07	-5.86477	Heart_Left_Ventricle	5.88563e-09	1.47946e-06	-5.81998	Brain_Putamen_basal_ganglia	5.88563e-09	1.82375e-06	5.81998	NA	NA	NA	1	1	1	0	3	0.54662	5.63868	0.349756	1.48204	-0.349756	-5.9623	NA	NA	0.58464	1.7136e-08	0.726522	0.13833	0.726522	2.48709e-09	NA	NA	0.857275	1.8462e-06	0.964272	0.486696	0.956809	6.9141e-07	NA	NA
ZC3H7B	4.4976e-09	5.88719e-07	-5.86477	Heart_Left_Ventricle	5.88563e-09	1.47946e-06	-5.81998	Brain_Spinal_cord_cervical_c-1	5.88563e-09	1.56617e-06	5.81998	NA	NA	NA	1	1	1	0	3	0.54662	5.63868	0.349756	1.48204	-0.349756	-5.9623	NA	NA	0.58464	1.7136e-08	0.726522	0.13833	0.726522	2.48709e-09	NA	NA	0.857275	1.8462e-06	0.964272	0.486696	0.958426	6.4001e-07	NA	NA
ZC3H7B	4.4976e-09	5.88719e-07	-5.86477	Heart_Left_Ventricle	5.88563e-09	1.47946e-06	-5.81998	Breast_Mammary_Tissue	5.88563e-09	1.27012e-06	-5.81998	NA	NA	NA	1	1	1	0	3	0.54662	5.63868	0.349756	1.48204	0.349756	5.9623	NA	NA	0.58464	1.7136e-08	0.726522	0.13833	0.726522	2.48709e-09	NA	NA	0.857275	1.8462e-06	0.964272	0.486696	0.960781	5.51351e-07	NA	NA
ZC3H7B	4.4976e-09	5.88719e-07	-5.86477	Heart_Left_Ventricle	5.88563e-09	1.47946e-06	-5.81998	Cells_EBV-transformed_lymphocytes	5.88563e-09	1.18336e-06	-5.81998	NA	NA	NA	1	1	1	0	3	0.54662	5.63868	0.349756	1.48204	0.349756	5.9623	NA	NA	0.58464	1.7136e-08	0.726522	0.13833	0.726522	2.48709e-09	NA	NA	0.857275	1.8462e-06	0.964272	0.486696	0.954019	4.82478e-07	NA	NA
ZC3H7B	4.4976e-09	5.88719e-07	-5.86477	Heart_Left_Ventricle	5.88563e-09	1.47946e-06	-5.81998	Colon_Transverse	5.88563e-09	1.40208e-06	-5.81998	NA	NA	NA	1	1	1	0	3	0.54662	5.63868	0.349756	1.48204	0.349756	5.9623	NA	NA	0.58464	1.7136e-08	0.726522	0.13833	0.726522	2.48709e-09	NA	NA	0.857275	1.8462e-06	0.964272	0.486696	0.962385	5.85222e-07	NA	NA
ZC3H7B	4.4976e-09	5.88719e-07	-5.86477	Heart_Left_Ventricle	5.88563e-09	1.47946e-06	-5.81998	Heart_Atrial_Appendage	5.88563e-09	1.4212e-06	5.81998	NA	NA	NA	1	1	1	0	3	0.54662	5.63868	0.349756	1.48204	-0.349756	-5.9623	NA	NA	0.58464	1.7136e-08	0.726522	0.13833	0.726522	2.48709e-09	NA	NA	0.857275	1.8462e-06	0.964272	0.486696	0.958842	5.74717e-07	NA	NA
ZC3H7B	4.4976e-09	5.88719e-07	-5.86477	Heart_Left_Ventricle	5.88563e-09	1.47946e-06	-5.81998	Lung	5.88563e-09	1.33462e-06	-5.81998	NA	NA	NA	1	1	1	0	3	0.54662	5.63868	0.349756	1.48204	0.349756	5.9623	NA	NA	0.58464	1.7136e-08	0.726522	0.13833	0.726522	2.48709e-09	NA	NA	0.857275	1.8462e-06	0.964272	0.486696	0.958518	5.55061e-07	NA	NA
ZC3H7B	4.4976e-09	5.88719e-07	-5.86477	Heart_Left_Ventricle	5.88563e-09	1.47946e-06	-5.81998	Skin_Not_Sun_Exposed_Suprapubic	5.88563e-09	1.47072e-06	-5.81998	NA	NA	NA	1	1	1	0	3	0.54662	5.63868	0.349756	1.48204	0.349756	5.9623	NA	NA	0.58464	1.7136e-08	0.726522	0.13833	0.726522	2.48709e-09	NA	NA	0.857275	1.8462e-06	0.964272	0.486696	0.962381	5.47061e-07	NA	NA
ZC3H7B	4.4976e-09	5.88719e-07	-5.86477	Heart_Left_Ventricle	5.88563e-09	1.47946e-06	-5.81998	Small_Intestine_Terminal_Ileum	5.88563e-09	1.38153e-06	-5.81998	NA	NA	NA	1	1	1	0	3	0.54662	5.63868	0.349756	1.48204	0.349756	5.9623	NA	NA	0.58464	1.7136e-08	0.726522	0.13833	0.726522	2.48709e-09	NA	NA	0.857275	1.8462e-06	0.964272	0.486696	0.963225	5.63666e-07	NA	NA
ZC3H7B	4.4976e-09	5.88719e-07	-5.86477	Heart_Left_Ventricle	5.88563e-09	1.47946e-06	-5.81998	Spleen	5.88563e-09	1.3347e-06	-5.81998	NA	NA	NA	1	1	1	0	3	0.54662	5.63868	0.349756	1.48204	0.349756	5.9623	NA	NA	0.58464	1.7136e-08	0.726522	0.13833	0.726522	2.48709e-09	NA	NA	0.857275	1.8462e-06	0.964272	0.486696	0.957514	5.32475e-07	NA	NA
ZC3H7B	4.4976e-09	5.88719e-07	-5.86477	Heart_Left_Ventricle	5.88563e-09	1.47946e-06	-5.81998	Testis	5.88563e-09	1.50378e-06	-5.81998	NA	NA	NA	1	1	1	0	3	0.54662	5.63868	0.349756	1.48204	0.349756	5.9623	NA	NA	0.58464	1.7136e-08	0.726522	0.13833	0.726522	2.48709e-09	NA	NA	0.857275	1.8462e-06	0.964272	0.486696	0.964207	6.16786e-07	NA	NA
ZC3H7B	4.4976e-09	5.88719e-07	-5.86477	Heart_Left_Ventricle	5.88563e-09	1.47946e-06	-5.81998	smultixcan	5.88563e-09	1.22895e-06	-3.13383	NA	NA	NA	1	1	1	0	3	0.54662	5.63868	0.349756	1.48204	0.18833	3.21047	NA	NA	0.58464	1.7136e-08	0.726522	0.13833	0.726522	2.48709e-09	NA	NA	0.857275	1.8462e-06	0.964272	0.486696	0.959005	5.40003e-07	NA	NA
ZC3H7B	4.4976e-09	5.88719e-07	-5.86477	Minor_Salivary_Gland	5.88563e-09	1.69988e-06	5.81998	Adipose_Subcutaneous	5.88563e-09	1.30246e-06	-5.81998	NA	NA	NA	1	1	1	0	3	0.54662	5.63868	-0.349756	-6.45237	0.349756	5.9623	NA	NA	0.58464	1.7136e-08	0.726522	1.10118e-10	0.726522	2.48709e-09	NA	NA	0.857275	1.8462e-06	0.960836	4.03443e-08	0.96079	5.56717e-07	NA	NA
ZC3H7B	4.4976e-09	5.88719e-07	-5.86477	Minor_Salivary_Gland	5.88563e-09	1.69988e-06	5.81998	Brain_Hippocampus	1.51656e-08	5.1795e-06	-5.65968	NA	NA	NA	1	1	1	0	3	0.54662	5.63868	-0.349756	-6.45237	0.113146	5.76198	NA	NA	0.58464	1.7136e-08	0.726522	1.10118e-10	0.909915	8.31307e-09	NA	NA	0.857275	1.8462e-06	0.960836	4.03443e-08	0.992242	2.45432e-06	NA	NA
ZC3H7B	4.4976e-09	5.88719e-07	-5.86477	Minor_Salivary_Gland	5.88563e-09	1.69988e-06	5.81998	Brain_Nucleus_accumbens_basal_ganglia	5.88563e-09	1.52787e-06	-5.81998	NA	NA	NA	1	1	1	0	3	0.54662	5.63868	-0.349756	-6.45237	0.349756	5.9623	NA	NA	0.58464	1.7136e-08	0.726522	1.10118e-10	0.726522	2.48709e-09	NA	NA	0.857275	1.8462e-06	0.960836	4.03443e-08	0.959	6.01664e-07	NA	NA
ZC3H7B	4.4976e-09	5.88719e-07	-5.86477	Minor_Salivary_Gland	5.88563e-09	1.69988e-06	5.81998	Brain_Putamen_basal_ganglia	5.88563e-09	1.82375e-06	5.81998	NA	NA	NA	1	1	1	0	3	0.54662	5.63868	-0.349756	-6.45237	-0.349756	-5.9623	NA	NA	0.58464	1.7136e-08	0.726522	1.10118e-10	0.726522	2.48709e-09	NA	NA	0.857275	1.8462e-06	0.960836	4.03443e-08	0.956809	6.9141e-07	NA	NA
ZC3H7B	4.4976e-09	5.88719e-07	-5.86477	Minor_Salivary_Gland	5.88563e-09	1.69988e-06	5.81998	Brain_Spinal_cord_cervical_c-1	5.88563e-09	1.56617e-06	5.81998	NA	NA	NA	1	1	1	0	3	0.54662	5.63868	-0.349756	-6.45237	-0.349756	-5.9623	NA	NA	0.58464	1.7136e-08	0.726522	1.10118e-10	0.726522	2.48709e-09	NA	NA	0.857275	1.8462e-06	0.960836	4.03443e-08	0.958426	6.4001e-07	NA	NA
ZC3H7B	4.4976e-09	5.88719e-07	-5.86477	Minor_Salivary_Gland	5.88563e-09	1.69988e-06	5.81998	Breast_Mammary_Tissue	5.88563e-09	1.27012e-06	-5.81998	NA	NA	NA	1	1	1	0	3	0.54662	5.63868	-0.349756	-6.45237	0.349756	5.9623	NA	NA	0.58464	1.7136e-08	0.726522	1.10118e-10	0.726522	2.48709e-09	NA	NA	0.857275	1.8462e-06	0.960836	4.03443e-08	0.960781	5.51351e-07	NA	NA
ZC3H7B	4.4976e-09	5.88719e-07	-5.86477	Minor_Salivary_Gland	5.88563e-09	1.69988e-06	5.81998	Cells_EBV-transformed_lymphocytes	5.88563e-09	1.18336e-06	-5.81998	NA	NA	NA	1	1	1	0	3	0.54662	5.63868	-0.349756	-6.45237	0.349756	5.9623	NA	NA	0.58464	1.7136e-08	0.726522	1.10118e-10	0.726522	2.48709e-09	NA	NA	0.857275	1.8462e-06	0.960836	4.03443e-08	0.954019	4.82478e-07	NA	NA
ZC3H7B	4.4976e-09	5.88719e-07	-5.86477	Minor_Salivary_Gland	5.88563e-09	1.69988e-06	5.81998	Colon_Transverse	5.88563e-09	1.40208e-06	-5.81998	NA	NA	NA	1	1	1	0	3	0.54662	5.63868	-0.349756	-6.45237	0.349756	5.9623	NA	NA	0.58464	1.7136e-08	0.726522	1.10118e-10	0.726522	2.48709e-09	NA	NA	0.857275	1.8462e-06	0.960836	4.03443e-08	0.962385	5.85222e-07	NA	NA
ZC3H7B	4.4976e-09	5.88719e-07	-5.86477	Minor_Salivary_Gland	5.88563e-09	1.69988e-06	5.81998	Heart_Atrial_Appendage	5.88563e-09	1.4212e-06	5.81998	NA	NA	NA	1	1	1	0	3	0.54662	5.63868	-0.349756	-6.45237	-0.349756	-5.9623	NA	NA	0.58464	1.7136e-08	0.726522	1.10118e-10	0.726522	2.48709e-09	NA	NA	0.857275	1.8462e-06	0.960836	4.03443e-08	0.958842	5.74717e-07	NA	NA
ZC3H7B	4.4976e-09	5.88719e-07	-5.86477	Minor_Salivary_Gland	5.88563e-09	1.69988e-06	5.81998	Lung	5.88563e-09	1.33462e-06	-5.81998	NA	NA	NA	1	1	1	0	3	0.54662	5.63868	-0.349756	-6.45237	0.349756	5.9623	NA	NA	0.58464	1.7136e-08	0.726522	1.10118e-10	0.726522	2.48709e-09	NA	NA	0.857275	1.8462e-06	0.960836	4.03443e-08	0.958518	5.55061e-07	NA	NA
ZC3H7B	4.4976e-09	5.88719e-07	-5.86477	Minor_Salivary_Gland	5.88563e-09	1.69988e-06	5.81998	Skin_Not_Sun_Exposed_Suprapubic	5.88563e-09	1.47072e-06	-5.81998	NA	NA	NA	1	1	1	0	3	0.54662	5.63868	-0.349756	-6.45237	0.349756	5.9623	NA	NA	0.58464	1.7136e-08	0.726522	1.10118e-10	0.726522	2.48709e-09	NA	NA	0.857275	1.8462e-06	0.960836	4.03443e-08	0.962381	5.47061e-07	NA	NA
ZC3H7B	4.4976e-09	5.88719e-07	-5.86477	Minor_Salivary_Gland	5.88563e-09	1.69988e-06	5.81998	Small_Intestine_Terminal_Ileum	5.88563e-09	1.38153e-06	-5.81998	NA	NA	NA	1	1	1	0	3	0.54662	5.63868	-0.349756	-6.45237	0.349756	5.9623	NA	NA	0.58464	1.7136e-08	0.726522	1.10118e-10	0.726522	2.48709e-09	NA	NA	0.857275	1.8462e-06	0.960836	4.03443e-08	0.963225	5.63666e-07	NA	NA
ZC3H7B	4.4976e-09	5.88719e-07	-5.86477	Minor_Salivary_Gland	5.88563e-09	1.69988e-06	5.81998	Spleen	5.88563e-09	1.3347e-06	-5.81998	NA	NA	NA	1	1	1	0	3	0.54662	5.63868	-0.349756	-6.45237	0.349756	5.9623	NA	NA	0.58464	1.7136e-08	0.726522	1.10118e-10	0.726522	2.48709e-09	NA	NA	0.857275	1.8462e-06	0.960836	4.03443e-08	0.957514	5.32475e-07	NA	NA
ZC3H7B	4.4976e-09	5.88719e-07	-5.86477	Minor_Salivary_Gland	5.88563e-09	1.69988e-06	5.81998	Testis	5.88563e-09	1.50378e-06	-5.81998	NA	NA	NA	1	1	1	0	3	0.54662	5.63868	-0.349756	-6.45237	0.349756	5.9623	NA	NA	0.58464	1.7136e-08	0.726522	1.10118e-10	0.726522	2.48709e-09	NA	NA	0.857275	1.8462e-06	0.960836	4.03443e-08	0.964207	6.16786e-07	NA	NA
ZC3H7B	4.4976e-09	5.88719e-07	-5.86477	Minor_Salivary_Gland	5.88563e-09	1.69988e-06	5.81998	smultixcan	5.88563e-09	1.22895e-06	-3.13383	NA	NA	NA	1	1	1	0	3	0.54662	5.63868	-0.349756	-6.45237	0.18833	3.21047	NA	NA	0.58464	1.7136e-08	0.726522	1.10118e-10	0.726522	2.48709e-09	NA	NA	0.857275	1.8462e-06	0.960836	4.03443e-08	0.959005	5.40003e-07	NA	NA
ZC3H7B	4.4976e-09	5.88719e-07	-5.86477	Muscle_Skeletal	5.88563e-09	1.37546e-06	-5.81998	Adipose_Subcutaneous	5.88563e-09	1.30246e-06	-5.81998	NA	NA	NA	1	1	1	0	3	0.54662	5.63868	0.349756	4.77469	0.349756	5.9623	NA	NA	0.58464	1.7136e-08	0.726522	1.79982e-06	0.726522	2.48709e-09	NA	NA	0.857275	1.8462e-06	0.960029	0.000195548	0.96079	5.56717e-07	NA	NA
ZC3H7B	4.4976e-09	5.88719e-07	-5.86477	Muscle_Skeletal	5.88563e-09	1.37546e-06	-5.81998	Brain_Hippocampus	1.51656e-08	5.1795e-06	-5.65968	NA	NA	NA	1	1	1	0	3	0.54662	5.63868	0.349756	4.77469	0.113146	5.76198	NA	NA	0.58464	1.7136e-08	0.726522	1.79982e-06	0.909915	8.31307e-09	NA	NA	0.857275	1.8462e-06	0.960029	0.000195548	0.992242	2.45432e-06	NA	NA
ZC3H7B	4.4976e-09	5.88719e-07	-5.86477	Muscle_Skeletal	5.88563e-09	1.37546e-06	-5.81998	Brain_Nucleus_accumbens_basal_ganglia	5.88563e-09	1.52787e-06	-5.81998	NA	NA	NA	1	1	1	0	3	0.54662	5.63868	0.349756	4.77469	0.349756	5.9623	NA	NA	0.58464	1.7136e-08	0.726522	1.79982e-06	0.726522	2.48709e-09	NA	NA	0.857275	1.8462e-06	0.960029	0.000195548	0.959	6.01664e-07	NA	NA
ZC3H7B	4.4976e-09	5.88719e-07	-5.86477	Muscle_Skeletal	5.88563e-09	1.37546e-06	-5.81998	Brain_Putamen_basal_ganglia	5.88563e-09	1.82375e-06	5.81998	NA	NA	NA	1	1	1	0	3	0.54662	5.63868	0.349756	4.77469	-0.349756	-5.9623	NA	NA	0.58464	1.7136e-08	0.726522	1.79982e-06	0.726522	2.48709e-09	NA	NA	0.857275	1.8462e-06	0.960029	0.000195548	0.956809	6.9141e-07	NA	NA
ZC3H7B	4.4976e-09	5.88719e-07	-5.86477	Muscle_Skeletal	5.88563e-09	1.37546e-06	-5.81998	Brain_Spinal_cord_cervical_c-1	5.88563e-09	1.56617e-06	5.81998	NA	NA	NA	1	1	1	0	3	0.54662	5.63868	0.349756	4.77469	-0.349756	-5.9623	NA	NA	0.58464	1.7136e-08	0.726522	1.79982e-06	0.726522	2.48709e-09	NA	NA	0.857275	1.8462e-06	0.960029	0.000195548	0.958426	6.4001e-07	NA	NA
ZC3H7B	4.4976e-09	5.88719e-07	-5.86477	Muscle_Skeletal	5.88563e-09	1.37546e-06	-5.81998	Breast_Mammary_Tissue	5.88563e-09	1.27012e-06	-5.81998	NA	NA	NA	1	1	1	0	3	0.54662	5.63868	0.349756	4.77469	0.349756	5.9623	NA	NA	0.58464	1.7136e-08	0.726522	1.79982e-06	0.726522	2.48709e-09	NA	NA	0.857275	1.8462e-06	0.960029	0.000195548	0.960781	5.51351e-07	NA	NA
ZC3H7B	4.4976e-09	5.88719e-07	-5.86477	Muscle_Skeletal	5.88563e-09	1.37546e-06	-5.81998	Cells_EBV-transformed_lymphocytes	5.88563e-09	1.18336e-06	-5.81998	NA	NA	NA	1	1	1	0	3	0.54662	5.63868	0.349756	4.77469	0.349756	5.9623	NA	NA	0.58464	1.7136e-08	0.726522	1.79982e-06	0.726522	2.48709e-09	NA	NA	0.857275	1.8462e-06	0.960029	0.000195548	0.954019	4.82478e-07	NA	NA
ZC3H7B	4.4976e-09	5.88719e-07	-5.86477	Muscle_Skeletal	5.88563e-09	1.37546e-06	-5.81998	Colon_Transverse	5.88563e-09	1.40208e-06	-5.81998	NA	NA	NA	1	1	1	0	3	0.54662	5.63868	0.349756	4.77469	0.349756	5.9623	NA	NA	0.58464	1.7136e-08	0.726522	1.79982e-06	0.726522	2.48709e-09	NA	NA	0.857275	1.8462e-06	0.960029	0.000195548	0.962385	5.85222e-07	NA	NA
ZC3H7B	4.4976e-09	5.88719e-07	-5.86477	Muscle_Skeletal	5.88563e-09	1.37546e-06	-5.81998	Heart_Atrial_Appendage	5.88563e-09	1.4212e-06	5.81998	NA	NA	NA	1	1	1	0	3	0.54662	5.63868	0.349756	4.77469	-0.349756	-5.9623	NA	NA	0.58464	1.7136e-08	0.726522	1.79982e-06	0.726522	2.48709e-09	NA	NA	0.857275	1.8462e-06	0.960029	0.000195548	0.958842	5.74717e-07	NA	NA
ZC3H7B	4.4976e-09	5.88719e-07	-5.86477	Muscle_Skeletal	5.88563e-09	1.37546e-06	-5.81998	Lung	5.88563e-09	1.33462e-06	-5.81998	NA	NA	NA	1	1	1	0	3	0.54662	5.63868	0.349756	4.77469	0.349756	5.9623	NA	NA	0.58464	1.7136e-08	0.726522	1.79982e-06	0.726522	2.48709e-09	NA	NA	0.857275	1.8462e-06	0.960029	0.000195548	0.958518	5.55061e-07	NA	NA
ZC3H7B	4.4976e-09	5.88719e-07	-5.86477	Muscle_Skeletal	5.88563e-09	1.37546e-06	-5.81998	Skin_Not_Sun_Exposed_Suprapubic	5.88563e-09	1.47072e-06	-5.81998	NA	NA	NA	1	1	1	0	3	0.54662	5.63868	0.349756	4.77469	0.349756	5.9623	NA	NA	0.58464	1.7136e-08	0.726522	1.79982e-06	0.726522	2.48709e-09	NA	NA	0.857275	1.8462e-06	0.960029	0.000195548	0.962381	5.47061e-07	NA	NA
ZC3H7B	4.4976e-09	5.88719e-07	-5.86477	Muscle_Skeletal	5.88563e-09	1.37546e-06	-5.81998	Small_Intestine_Terminal_Ileum	5.88563e-09	1.38153e-06	-5.81998	NA	NA	NA	1	1	1	0	3	0.54662	5.63868	0.349756	4.77469	0.349756	5.9623	NA	NA	0.58464	1.7136e-08	0.726522	1.79982e-06	0.726522	2.48709e-09	NA	NA	0.857275	1.8462e-06	0.960029	0.000195548	0.963225	5.63666e-07	NA	NA
ZC3H7B	4.4976e-09	5.88719e-07	-5.86477	Muscle_Skeletal	5.88563e-09	1.37546e-06	-5.81998	Spleen	5.88563e-09	1.3347e-06	-5.81998	NA	NA	NA	1	1	1	0	3	0.54662	5.63868	0.349756	4.77469	0.349756	5.9623	NA	NA	0.58464	1.7136e-08	0.726522	1.79982e-06	0.726522	2.48709e-09	NA	NA	0.857275	1.8462e-06	0.960029	0.000195548	0.957514	5.32475e-07	NA	NA
ZC3H7B	4.4976e-09	5.88719e-07	-5.86477	Muscle_Skeletal	5.88563e-09	1.37546e-06	-5.81998	Testis	5.88563e-09	1.50378e-06	-5.81998	NA	NA	NA	1	1	1	0	3	0.54662	5.63868	0.349756	4.77469	0.349756	5.9623	NA	NA	0.58464	1.7136e-08	0.726522	1.79982e-06	0.726522	2.48709e-09	NA	NA	0.857275	1.8462e-06	0.960029	0.000195548	0.964207	6.16786e-07	NA	NA
ZC3H7B	4.4976e-09	5.88719e-07	-5.86477	Muscle_Skeletal	5.88563e-09	1.37546e-06	-5.81998	smultixcan	5.88563e-09	1.22895e-06	-3.13383	NA	NA	NA	1	1	1	0	3	0.54662	5.63868	0.349756	4.77469	0.18833	3.21047	NA	NA	0.58464	1.7136e-08	0.726522	1.79982e-06	0.726522	2.48709e-09	NA	NA	0.857275	1.8462e-06	0.960029	0.000195548	0.959005	5.40003e-07	NA	NA
ZC3H7B	4.4976e-09	5.88719e-07	-5.86477	Ovary	5.88563e-09	1.30565e-06	-5.81998	Adipose_Subcutaneous	5.88563e-09	1.30246e-06	-5.81998	NA	NA	NA	1	1	1	0	3	0.54662	5.63868	0.349756	2.22575	0.349756	5.9623	NA	NA	0.58464	1.7136e-08	0.726522	0.0260311	0.726522	2.48709e-09	NA	NA	0.857275	1.8462e-06	0.958468	0.221756	0.96079	5.56717e-07	NA	NA
ZC3H7B	4.4976e-09	5.88719e-07	-5.86477	Ovary	5.88563e-09	1.30565e-06	-5.81998	Brain_Hippocampus	1.51656e-08	5.1795e-06	-5.65968	NA	NA	NA	1	1	1	0	3	0.54662	5.63868	0.349756	2.22575	0.113146	5.76198	NA	NA	0.58464	1.7136e-08	0.726522	0.0260311	0.909915	8.31307e-09	NA	NA	0.857275	1.8462e-06	0.958468	0.221756	0.992242	2.45432e-06	NA	NA
ZC3H7B	4.4976e-09	5.88719e-07	-5.86477	Ovary	5.88563e-09	1.30565e-06	-5.81998	Brain_Nucleus_accumbens_basal_ganglia	5.88563e-09	1.52787e-06	-5.81998	NA	NA	NA	1	1	1	0	3	0.54662	5.63868	0.349756	2.22575	0.349756	5.9623	NA	NA	0.58464	1.7136e-08	0.726522	0.0260311	0.726522	2.48709e-09	NA	NA	0.857275	1.8462e-06	0.958468	0.221756	0.959	6.01664e-07	NA	NA
ZC3H7B	4.4976e-09	5.88719e-07	-5.86477	Ovary	5.88563e-09	1.30565e-06	-5.81998	Brain_Putamen_basal_ganglia	5.88563e-09	1.82375e-06	5.81998	NA	NA	NA	1	1	1	0	3	0.54662	5.63868	0.349756	2.22575	-0.349756	-5.9623	NA	NA	0.58464	1.7136e-08	0.726522	0.0260311	0.726522	2.48709e-09	NA	NA	0.857275	1.8462e-06	0.958468	0.221756	0.956809	6.9141e-07	NA	NA
ZC3H7B	4.4976e-09	5.88719e-07	-5.86477	Ovary	5.88563e-09	1.30565e-06	-5.81998	Brain_Spinal_cord_cervical_c-1	5.88563e-09	1.56617e-06	5.81998	NA	NA	NA	1	1	1	0	3	0.54662	5.63868	0.349756	2.22575	-0.349756	-5.9623	NA	NA	0.58464	1.7136e-08	0.726522	0.0260311	0.726522	2.48709e-09	NA	NA	0.857275	1.8462e-06	0.958468	0.221756	0.958426	6.4001e-07	NA	NA
ZC3H7B	4.4976e-09	5.88719e-07	-5.86477	Ovary	5.88563e-09	1.30565e-06	-5.81998	Breast_Mammary_Tissue	5.88563e-09	1.27012e-06	-5.81998	NA	NA	NA	1	1	1	0	3	0.54662	5.63868	0.349756	2.22575	0.349756	5.9623	NA	NA	0.58464	1.7136e-08	0.726522	0.0260311	0.726522	2.48709e-09	NA	NA	0.857275	1.8462e-06	0.958468	0.221756	0.960781	5.51351e-07	NA	NA
ZC3H7B	4.4976e-09	5.88719e-07	-5.86477	Ovary	5.88563e-09	1.30565e-06	-5.81998	Cells_EBV-transformed_lymphocytes	5.88563e-09	1.18336e-06	-5.81998	NA	NA	NA	1	1	1	0	3	0.54662	5.63868	0.349756	2.22575	0.349756	5.9623	NA	NA	0.58464	1.7136e-08	0.726522	0.0260311	0.726522	2.48709e-09	NA	NA	0.857275	1.8462e-06	0.958468	0.221756	0.954019	4.82478e-07	NA	NA
ZC3H7B	4.4976e-09	5.88719e-07	-5.86477	Ovary	5.88563e-09	1.30565e-06	-5.81998	Colon_Transverse	5.88563e-09	1.40208e-06	-5.81998	NA	NA	NA	1	1	1	0	3	0.54662	5.63868	0.349756	2.22575	0.349756	5.9623	NA	NA	0.58464	1.7136e-08	0.726522	0.0260311	0.726522	2.48709e-09	NA	NA	0.857275	1.8462e-06	0.958468	0.221756	0.962385	5.85222e-07	NA	NA
ZC3H7B	4.4976e-09	5.88719e-07	-5.86477	Ovary	5.88563e-09	1.30565e-06	-5.81998	Heart_Atrial_Appendage	5.88563e-09	1.4212e-06	5.81998	NA	NA	NA	1	1	1	0	3	0.54662	5.63868	0.349756	2.22575	-0.349756	-5.9623	NA	NA	0.58464	1.7136e-08	0.726522	0.0260311	0.726522	2.48709e-09	NA	NA	0.857275	1.8462e-06	0.958468	0.221756	0.958842	5.74717e-07	NA	NA
ZC3H7B	4.4976e-09	5.88719e-07	-5.86477	Ovary	5.88563e-09	1.30565e-06	-5.81998	Lung	5.88563e-09	1.33462e-06	-5.81998	NA	NA	NA	1	1	1	0	3	0.54662	5.63868	0.349756	2.22575	0.349756	5.9623	NA	NA	0.58464	1.7136e-08	0.726522	0.0260311	0.726522	2.48709e-09	NA	NA	0.857275	1.8462e-06	0.958468	0.221756	0.958518	5.55061e-07	NA	NA
ZC3H7B	4.4976e-09	5.88719e-07	-5.86477	Ovary	5.88563e-09	1.30565e-06	-5.81998	Skin_Not_Sun_Exposed_Suprapubic	5.88563e-09	1.47072e-06	-5.81998	NA	NA	NA	1	1	1	0	3	0.54662	5.63868	0.349756	2.22575	0.349756	5.9623	NA	NA	0.58464	1.7136e-08	0.726522	0.0260311	0.726522	2.48709e-09	NA	NA	0.857275	1.8462e-06	0.958468	0.221756	0.962381	5.47061e-07	NA	NA
ZC3H7B	4.4976e-09	5.88719e-07	-5.86477	Ovary	5.88563e-09	1.30565e-06	-5.81998	Small_Intestine_Terminal_Ileum	5.88563e-09	1.38153e-06	-5.81998	NA	NA	NA	1	1	1	0	3	0.54662	5.63868	0.349756	2.22575	0.349756	5.9623	NA	NA	0.58464	1.7136e-08	0.726522	0.0260311	0.726522	2.48709e-09	NA	NA	0.857275	1.8462e-06	0.958468	0.221756	0.963225	5.63666e-07	NA	NA
ZC3H7B	4.4976e-09	5.88719e-07	-5.86477	Ovary	5.88563e-09	1.30565e-06	-5.81998	Spleen	5.88563e-09	1.3347e-06	-5.81998	NA	NA	NA	1	1	1	0	3	0.54662	5.63868	0.349756	2.22575	0.349756	5.9623	NA	NA	0.58464	1.7136e-08	0.726522	0.0260311	0.726522	2.48709e-09	NA	NA	0.857275	1.8462e-06	0.958468	0.221756	0.957514	5.32475e-07	NA	NA
ZC3H7B	4.4976e-09	5.88719e-07	-5.86477	Ovary	5.88563e-09	1.30565e-06	-5.81998	Testis	5.88563e-09	1.50378e-06	-5.81998	NA	NA	NA	1	1	1	0	3	0.54662	5.63868	0.349756	2.22575	0.349756	5.9623	NA	NA	0.58464	1.7136e-08	0.726522	0.0260311	0.726522	2.48709e-09	NA	NA	0.857275	1.8462e-06	0.958468	0.221756	0.964207	6.16786e-07	NA	NA
ZC3H7B	4.4976e-09	5.88719e-07	-5.86477	Ovary	5.88563e-09	1.30565e-06	-5.81998	smultixcan	5.88563e-09	1.22895e-06	-3.13383	NA	NA	NA	1	1	1	0	3	0.54662	5.63868	0.349756	2.22575	0.18833	3.21047	NA	NA	0.58464	1.7136e-08	0.726522	0.0260311	0.726522	2.48709e-09	NA	NA	0.857275	1.8462e-06	0.958468	0.221756	0.959005	5.40003e-07	NA	NA
ZC3H7B	4.4976e-09	5.88719e-07	-5.86477	Pancreas	5.88563e-09	1.47941e-06	5.81998	Adipose_Subcutaneous	5.88563e-09	1.30246e-06	-5.81998	NA	NA	NA	1	1	1	0	3	0.54662	5.63868	-0.349756	-5.15819	0.349756	5.9623	NA	NA	0.58464	1.7136e-08	0.726522	2.49352e-07	0.726522	2.48709e-09	NA	NA	0.857275	1.8462e-06	0.970009	3.49954e-05	0.96079	5.56717e-07	NA	NA
ZC3H7B	4.4976e-09	5.88719e-07	-5.86477	Pancreas	5.88563e-09	1.47941e-06	5.81998	Brain_Hippocampus	1.51656e-08	5.1795e-06	-5.65968	NA	NA	NA	1	1	1	0	3	0.54662	5.63868	-0.349756	-5.15819	0.113146	5.76198	NA	NA	0.58464	1.7136e-08	0.726522	2.49352e-07	0.909915	8.31307e-09	NA	NA	0.857275	1.8462e-06	0.970009	3.49954e-05	0.992242	2.45432e-06	NA	NA
ZC3H7B	4.4976e-09	5.88719e-07	-5.86477	Pancreas	5.88563e-09	1.47941e-06	5.81998	Brain_Nucleus_accumbens_basal_ganglia	5.88563e-09	1.52787e-06	-5.81998	NA	NA	NA	1	1	1	0	3	0.54662	5.63868	-0.349756	-5.15819	0.349756	5.9623	NA	NA	0.58464	1.7136e-08	0.726522	2.49352e-07	0.726522	2.48709e-09	NA	NA	0.857275	1.8462e-06	0.970009	3.49954e-05	0.959	6.01664e-07	NA	NA
ZC3H7B	4.4976e-09	5.88719e-07	-5.86477	Pancreas	5.88563e-09	1.47941e-06	5.81998	Brain_Putamen_basal_ganglia	5.88563e-09	1.82375e-06	5.81998	NA	NA	NA	1	1	1	0	3	0.54662	5.63868	-0.349756	-5.15819	-0.349756	-5.9623	NA	NA	0.58464	1.7136e-08	0.726522	2.49352e-07	0.726522	2.48709e-09	NA	NA	0.857275	1.8462e-06	0.970009	3.49954e-05	0.956809	6.9141e-07	NA	NA
ZC3H7B	4.4976e-09	5.88719e-07	-5.86477	Pancreas	5.88563e-09	1.47941e-06	5.81998	Brain_Spinal_cord_cervical_c-1	5.88563e-09	1.56617e-06	5.81998	NA	NA	NA	1	1	1	0	3	0.54662	5.63868	-0.349756	-5.15819	-0.349756	-5.9623	NA	NA	0.58464	1.7136e-08	0.726522	2.49352e-07	0.726522	2.48709e-09	NA	NA	0.857275	1.8462e-06	0.970009	3.49954e-05	0.958426	6.4001e-07	NA	NA
ZC3H7B	4.4976e-09	5.88719e-07	-5.86477	Pancreas	5.88563e-09	1.47941e-06	5.81998	Breast_Mammary_Tissue	5.88563e-09	1.27012e-06	-5.81998	NA	NA	NA	1	1	1	0	3	0.54662	5.63868	-0.349756	-5.15819	0.349756	5.9623	NA	NA	0.58464	1.7136e-08	0.726522	2.49352e-07	0.726522	2.48709e-09	NA	NA	0.857275	1.8462e-06	0.970009	3.49954e-05	0.960781	5.51351e-07	NA	NA
ZC3H7B	4.4976e-09	5.88719e-07	-5.86477	Pancreas	5.88563e-09	1.47941e-06	5.81998	Cells_EBV-transformed_lymphocytes	5.88563e-09	1.18336e-06	-5.81998	NA	NA	NA	1	1	1	0	3	0.54662	5.63868	-0.349756	-5.15819	0.349756	5.9623	NA	NA	0.58464	1.7136e-08	0.726522	2.49352e-07	0.726522	2.48709e-09	NA	NA	0.857275	1.8462e-06	0.970009	3.49954e-05	0.954019	4.82478e-07	NA	NA
ZC3H7B	4.4976e-09	5.88719e-07	-5.86477	Pancreas	5.88563e-09	1.47941e-06	5.81998	Colon_Transverse	5.88563e-09	1.40208e-06	-5.81998	NA	NA	NA	1	1	1	0	3	0.54662	5.63868	-0.349756	-5.15819	0.349756	5.9623	NA	NA	0.58464	1.7136e-08	0.726522	2.49352e-07	0.726522	2.48709e-09	NA	NA	0.857275	1.8462e-06	0.970009	3.49954e-05	0.962385	5.85222e-07	NA	NA
ZC3H7B	4.4976e-09	5.88719e-07	-5.86477	Pancreas	5.88563e-09	1.47941e-06	5.81998	Heart_Atrial_Appendage	5.88563e-09	1.4212e-06	5.81998	NA	NA	NA	1	1	1	0	3	0.54662	5.63868	-0.349756	-5.15819	-0.349756	-5.9623	NA	NA	0.58464	1.7136e-08	0.726522	2.49352e-07	0.726522	2.48709e-09	NA	NA	0.857275	1.8462e-06	0.970009	3.49954e-05	0.958842	5.74717e-07	NA	NA
ZC3H7B	4.4976e-09	5.88719e-07	-5.86477	Pancreas	5.88563e-09	1.47941e-06	5.81998	Lung	5.88563e-09	1.33462e-06	-5.81998	NA	NA	NA	1	1	1	0	3	0.54662	5.63868	-0.349756	-5.15819	0.349756	5.9623	NA	NA	0.58464	1.7136e-08	0.726522	2.49352e-07	0.726522	2.48709e-09	NA	NA	0.857275	1.8462e-06	0.970009	3.49954e-05	0.958518	5.55061e-07	NA	NA
ZC3H7B	4.4976e-09	5.88719e-07	-5.86477	Pancreas	5.88563e-09	1.47941e-06	5.81998	Skin_Not_Sun_Exposed_Suprapubic	5.88563e-09	1.47072e-06	-5.81998	NA	NA	NA	1	1	1	0	3	0.54662	5.63868	-0.349756	-5.15819	0.349756	5.9623	NA	NA	0.58464	1.7136e-08	0.726522	2.49352e-07	0.726522	2.48709e-09	NA	NA	0.857275	1.8462e-06	0.970009	3.49954e-05	0.962381	5.47061e-07	NA	NA
ZC3H7B	4.4976e-09	5.88719e-07	-5.86477	Pancreas	5.88563e-09	1.47941e-06	5.81998	Small_Intestine_Terminal_Ileum	5.88563e-09	1.38153e-06	-5.81998	NA	NA	NA	1	1	1	0	3	0.54662	5.63868	-0.349756	-5.15819	0.349756	5.9623	NA	NA	0.58464	1.7136e-08	0.726522	2.49352e-07	0.726522	2.48709e-09	NA	NA	0.857275	1.8462e-06	0.970009	3.49954e-05	0.963225	5.63666e-07	NA	NA
ZC3H7B	4.4976e-09	5.88719e-07	-5.86477	Pancreas	5.88563e-09	1.47941e-06	5.81998	Spleen	5.88563e-09	1.3347e-06	-5.81998	NA	NA	NA	1	1	1	0	3	0.54662	5.63868	-0.349756	-5.15819	0.349756	5.9623	NA	NA	0.58464	1.7136e-08	0.726522	2.49352e-07	0.726522	2.48709e-09	NA	NA	0.857275	1.8462e-06	0.970009	3.49954e-05	0.957514	5.32475e-07	NA	NA
ZC3H7B	4.4976e-09	5.88719e-07	-5.86477	Pancreas	5.88563e-09	1.47941e-06	5.81998	Testis	5.88563e-09	1.50378e-06	-5.81998	NA	NA	NA	1	1	1	0	3	0.54662	5.63868	-0.349756	-5.15819	0.349756	5.9623	NA	NA	0.58464	1.7136e-08	0.726522	2.49352e-07	0.726522	2.48709e-09	NA	NA	0.857275	1.8462e-06	0.970009	3.49954e-05	0.964207	6.16786e-07	NA	NA
ZC3H7B	4.4976e-09	5.88719e-07	-5.86477	Pancreas	5.88563e-09	1.47941e-06	5.81998	smultixcan	5.88563e-09	1.22895e-06	-3.13383	NA	NA	NA	1	1	1	0	3	0.54662	5.63868	-0.349756	-5.15819	0.18833	3.21047	NA	NA	0.58464	1.7136e-08	0.726522	2.49352e-07	0.726522	2.48709e-09	NA	NA	0.857275	1.8462e-06	0.970009	3.49954e-05	0.959005	5.40003e-07	NA	NA
ZC3H7B	4.4976e-09	5.88719e-07	-5.86477	Pituitary	5.88563e-09	1.49624e-06	-5.81998	Adipose_Subcutaneous	5.88563e-09	1.30246e-06	-5.81998	NA	NA	NA	1	1	1	0	3	0.54662	5.63868	0.349756	4.90199	0.349756	5.9623	NA	NA	0.58464	1.7136e-08	0.726522	9.48716e-07	0.726522	2.48709e-09	NA	NA	0.857275	1.8462e-06	0.962974	0.000116794	0.96079	5.56717e-07	NA	NA
ZC3H7B	4.4976e-09	5.88719e-07	-5.86477	Pituitary	5.88563e-09	1.49624e-06	-5.81998	Brain_Hippocampus	1.51656e-08	5.1795e-06	-5.65968	NA	NA	NA	1	1	1	0	3	0.54662	5.63868	0.349756	4.90199	0.113146	5.76198	NA	NA	0.58464	1.7136e-08	0.726522	9.48716e-07	0.909915	8.31307e-09	NA	NA	0.857275	1.8462e-06	0.962974	0.000116794	0.992242	2.45432e-06	NA	NA
ZC3H7B	4.4976e-09	5.88719e-07	-5.86477	Pituitary	5.88563e-09	1.49624e-06	-5.81998	Brain_Nucleus_accumbens_basal_ganglia	5.88563e-09	1.52787e-06	-5.81998	NA	NA	NA	1	1	1	0	3	0.54662	5.63868	0.349756	4.90199	0.349756	5.9623	NA	NA	0.58464	1.7136e-08	0.726522	9.48716e-07	0.726522	2.48709e-09	NA	NA	0.857275	1.8462e-06	0.962974	0.000116794	0.959	6.01664e-07	NA	NA
ZC3H7B	4.4976e-09	5.88719e-07	-5.86477	Pituitary	5.88563e-09	1.49624e-06	-5.81998	Brain_Putamen_basal_ganglia	5.88563e-09	1.82375e-06	5.81998	NA	NA	NA	1	1	1	0	3	0.54662	5.63868	0.349756	4.90199	-0.349756	-5.9623	NA	NA	0.58464	1.7136e-08	0.726522	9.48716e-07	0.726522	2.48709e-09	NA	NA	0.857275	1.8462e-06	0.962974	0.000116794	0.956809	6.9141e-07	NA	NA
ZC3H7B	4.4976e-09	5.88719e-07	-5.86477	Pituitary	5.88563e-09	1.49624e-06	-5.81998	Brain_Spinal_cord_cervical_c-1	5.88563e-09	1.56617e-06	5.81998	NA	NA	NA	1	1	1	0	3	0.54662	5.63868	0.349756	4.90199	-0.349756	-5.9623	NA	NA	0.58464	1.7136e-08	0.726522	9.48716e-07	0.726522	2.48709e-09	NA	NA	0.857275	1.8462e-06	0.962974	0.000116794	0.958426	6.4001e-07	NA	NA
ZC3H7B	4.4976e-09	5.88719e-07	-5.86477	Pituitary	5.88563e-09	1.49624e-06	-5.81998	Breast_Mammary_Tissue	5.88563e-09	1.27012e-06	-5.81998	NA	NA	NA	1	1	1	0	3	0.54662	5.63868	0.349756	4.90199	0.349756	5.9623	NA	NA	0.58464	1.7136e-08	0.726522	9.48716e-07	0.726522	2.48709e-09	NA	NA	0.857275	1.8462e-06	0.962974	0.000116794	0.960781	5.51351e-07	NA	NA
ZC3H7B	4.4976e-09	5.88719e-07	-5.86477	Pituitary	5.88563e-09	1.49624e-06	-5.81998	Cells_EBV-transformed_lymphocytes	5.88563e-09	1.18336e-06	-5.81998	NA	NA	NA	1	1	1	0	3	0.54662	5.63868	0.349756	4.90199	0.349756	5.9623	NA	NA	0.58464	1.7136e-08	0.726522	9.48716e-07	0.726522	2.48709e-09	NA	NA	0.857275	1.8462e-06	0.962974	0.000116794	0.954019	4.82478e-07	NA	NA
ZC3H7B	4.4976e-09	5.88719e-07	-5.86477	Pituitary	5.88563e-09	1.49624e-06	-5.81998	Colon_Transverse	5.88563e-09	1.40208e-06	-5.81998	NA	NA	NA	1	1	1	0	3	0.54662	5.63868	0.349756	4.90199	0.349756	5.9623	NA	NA	0.58464	1.7136e-08	0.726522	9.48716e-07	0.726522	2.48709e-09	NA	NA	0.857275	1.8462e-06	0.962974	0.000116794	0.962385	5.85222e-07	NA	NA
ZC3H7B	4.4976e-09	5.88719e-07	-5.86477	Pituitary	5.88563e-09	1.49624e-06	-5.81998	Heart_Atrial_Appendage	5.88563e-09	1.4212e-06	5.81998	NA	NA	NA	1	1	1	0	3	0.54662	5.63868	0.349756	4.90199	-0.349756	-5.9623	NA	NA	0.58464	1.7136e-08	0.726522	9.48716e-07	0.726522	2.48709e-09	NA	NA	0.857275	1.8462e-06	0.962974	0.000116794	0.958842	5.74717e-07	NA	NA
ZC3H7B	4.4976e-09	5.88719e-07	-5.86477	Pituitary	5.88563e-09	1.49624e-06	-5.81998	Lung	5.88563e-09	1.33462e-06	-5.81998	NA	NA	NA	1	1	1	0	3	0.54662	5.63868	0.349756	4.90199	0.349756	5.9623	NA	NA	0.58464	1.7136e-08	0.726522	9.48716e-07	0.726522	2.48709e-09	NA	NA	0.857275	1.8462e-06	0.962974	0.000116794	0.958518	5.55061e-07	NA	NA
ZC3H7B	4.4976e-09	5.88719e-07	-5.86477	Pituitary	5.88563e-09	1.49624e-06	-5.81998	Skin_Not_Sun_Exposed_Suprapubic	5.88563e-09	1.47072e-06	-5.81998	NA	NA	NA	1	1	1	0	3	0.54662	5.63868	0.349756	4.90199	0.349756	5.9623	NA	NA	0.58464	1.7136e-08	0.726522	9.48716e-07	0.726522	2.48709e-09	NA	NA	0.857275	1.8462e-06	0.962974	0.000116794	0.962381	5.47061e-07	NA	NA
ZC3H7B	4.4976e-09	5.88719e-07	-5.86477	Pituitary	5.88563e-09	1.49624e-06	-5.81998	Small_Intestine_Terminal_Ileum	5.88563e-09	1.38153e-06	-5.81998	NA	NA	NA	1	1	1	0	3	0.54662	5.63868	0.349756	4.90199	0.349756	5.9623	NA	NA	0.58464	1.7136e-08	0.726522	9.48716e-07	0.726522	2.48709e-09	NA	NA	0.857275	1.8462e-06	0.962974	0.000116794	0.963225	5.63666e-07	NA	NA
ZC3H7B	4.4976e-09	5.88719e-07	-5.86477	Pituitary	5.88563e-09	1.49624e-06	-5.81998	Spleen	5.88563e-09	1.3347e-06	-5.81998	NA	NA	NA	1	1	1	0	3	0.54662	5.63868	0.349756	4.90199	0.349756	5.9623	NA	NA	0.58464	1.7136e-08	0.726522	9.48716e-07	0.726522	2.48709e-09	NA	NA	0.857275	1.8462e-06	0.962974	0.000116794	0.957514	5.32475e-07	NA	NA
ZC3H7B	4.4976e-09	5.88719e-07	-5.86477	Pituitary	5.88563e-09	1.49624e-06	-5.81998	Testis	5.88563e-09	1.50378e-06	-5.81998	NA	NA	NA	1	1	1	0	3	0.54662	5.63868	0.349756	4.90199	0.349756	5.9623	NA	NA	0.58464	1.7136e-08	0.726522	9.48716e-07	0.726522	2.48709e-09	NA	NA	0.857275	1.8462e-06	0.962974	0.000116794	0.964207	6.16786e-07	NA	NA
ZC3H7B	4.4976e-09	5.88719e-07	-5.86477	Pituitary	5.88563e-09	1.49624e-06	-5.81998	smultixcan	5.88563e-09	1.22895e-06	-3.13383	NA	NA	NA	1	1	1	0	3	0.54662	5.63868	0.349756	4.90199	0.18833	3.21047	NA	NA	0.58464	1.7136e-08	0.726522	9.48716e-07	0.726522	2.48709e-09	NA	NA	0.857275	1.8462e-06	0.962974	0.000116794	0.959005	5.40003e-07	NA	NA
ZC3H7B	4.4976e-09	5.88719e-07	-5.86477	Prostate	5.88563e-09	1.41535e-06	-5.81998	Adipose_Subcutaneous	5.88563e-09	1.30246e-06	-5.81998	NA	NA	NA	1	1	1	0	3	0.54662	5.63868	0.349756	0.230468	0.349756	5.9623	NA	NA	0.58464	1.7136e-08	0.726522	0.817728	0.726522	2.48709e-09	NA	NA	0.857275	1.8462e-06	0.973208	0.943826	0.96079	5.56717e-07	NA	NA
ZC3H7B	4.4976e-09	5.88719e-07	-5.86477	Prostate	5.88563e-09	1.41535e-06	-5.81998	Brain_Hippocampus	1.51656e-08	5.1795e-06	-5.65968	NA	NA	NA	1	1	1	0	3	0.54662	5.63868	0.349756	0.230468	0.113146	5.76198	NA	NA	0.58464	1.7136e-08	0.726522	0.817728	0.909915	8.31307e-09	NA	NA	0.857275	1.8462e-06	0.973208	0.943826	0.992242	2.45432e-06	NA	NA
ZC3H7B	4.4976e-09	5.88719e-07	-5.86477	Prostate	5.88563e-09	1.41535e-06	-5.81998	Brain_Nucleus_accumbens_basal_ganglia	5.88563e-09	1.52787e-06	-5.81998	NA	NA	NA	1	1	1	0	3	0.54662	5.63868	0.349756	0.230468	0.349756	5.9623	NA	NA	0.58464	1.7136e-08	0.726522	0.817728	0.726522	2.48709e-09	NA	NA	0.857275	1.8462e-06	0.973208	0.943826	0.959	6.01664e-07	NA	NA
ZC3H7B	4.4976e-09	5.88719e-07	-5.86477	Prostate	5.88563e-09	1.41535e-06	-5.81998	Brain_Putamen_basal_ganglia	5.88563e-09	1.82375e-06	5.81998	NA	NA	NA	1	1	1	0	3	0.54662	5.63868	0.349756	0.230468	-0.349756	-5.9623	NA	NA	0.58464	1.7136e-08	0.726522	0.817728	0.726522	2.48709e-09	NA	NA	0.857275	1.8462e-06	0.973208	0.943826	0.956809	6.9141e-07	NA	NA
ZC3H7B	4.4976e-09	5.88719e-07	-5.86477	Prostate	5.88563e-09	1.41535e-06	-5.81998	Brain_Spinal_cord_cervical_c-1	5.88563e-09	1.56617e-06	5.81998	NA	NA	NA	1	1	1	0	3	0.54662	5.63868	0.349756	0.230468	-0.349756	-5.9623	NA	NA	0.58464	1.7136e-08	0.726522	0.817728	0.726522	2.48709e-09	NA	NA	0.857275	1.8462e-06	0.973208	0.943826	0.958426	6.4001e-07	NA	NA
ZC3H7B	4.4976e-09	5.88719e-07	-5.86477	Prostate	5.88563e-09	1.41535e-06	-5.81998	Breast_Mammary_Tissue	5.88563e-09	1.27012e-06	-5.81998	NA	NA	NA	1	1	1	0	3	0.54662	5.63868	0.349756	0.230468	0.349756	5.9623	NA	NA	0.58464	1.7136e-08	0.726522	0.817728	0.726522	2.48709e-09	NA	NA	0.857275	1.8462e-06	0.973208	0.943826	0.960781	5.51351e-07	NA	NA
ZC3H7B	4.4976e-09	5.88719e-07	-5.86477	Prostate	5.88563e-09	1.41535e-06	-5.81998	Cells_EBV-transformed_lymphocytes	5.88563e-09	1.18336e-06	-5.81998	NA	NA	NA	1	1	1	0	3	0.54662	5.63868	0.349756	0.230468	0.349756	5.9623	NA	NA	0.58464	1.7136e-08	0.726522	0.817728	0.726522	2.48709e-09	NA	NA	0.857275	1.8462e-06	0.973208	0.943826	0.954019	4.82478e-07	NA	NA
ZC3H7B	4.4976e-09	5.88719e-07	-5.86477	Prostate	5.88563e-09	1.41535e-06	-5.81998	Colon_Transverse	5.88563e-09	1.40208e-06	-5.81998	NA	NA	NA	1	1	1	0	3	0.54662	5.63868	0.349756	0.230468	0.349756	5.9623	NA	NA	0.58464	1.7136e-08	0.726522	0.817728	0.726522	2.48709e-09	NA	NA	0.857275	1.8462e-06	0.973208	0.943826	0.962385	5.85222e-07	NA	NA
ZC3H7B	4.4976e-09	5.88719e-07	-5.86477	Prostate	5.88563e-09	1.41535e-06	-5.81998	Heart_Atrial_Appendage	5.88563e-09	1.4212e-06	5.81998	NA	NA	NA	1	1	1	0	3	0.54662	5.63868	0.349756	0.230468	-0.349756	-5.9623	NA	NA	0.58464	1.7136e-08	0.726522	0.817728	0.726522	2.48709e-09	NA	NA	0.857275	1.8462e-06	0.973208	0.943826	0.958842	5.74717e-07	NA	NA
ZC3H7B	4.4976e-09	5.88719e-07	-5.86477	Prostate	5.88563e-09	1.41535e-06	-5.81998	Lung	5.88563e-09	1.33462e-06	-5.81998	NA	NA	NA	1	1	1	0	3	0.54662	5.63868	0.349756	0.230468	0.349756	5.9623	NA	NA	0.58464	1.7136e-08	0.726522	0.817728	0.726522	2.48709e-09	NA	NA	0.857275	1.8462e-06	0.973208	0.943826	0.958518	5.55061e-07	NA	NA
ZC3H7B	4.4976e-09	5.88719e-07	-5.86477	Prostate	5.88563e-09	1.41535e-06	-5.81998	Skin_Not_Sun_Exposed_Suprapubic	5.88563e-09	1.47072e-06	-5.81998	NA	NA	NA	1	1	1	0	3	0.54662	5.63868	0.349756	0.230468	0.349756	5.9623	NA	NA	0.58464	1.7136e-08	0.726522	0.817728	0.726522	2.48709e-09	NA	NA	0.857275	1.8462e-06	0.973208	0.943826	0.962381	5.47061e-07	NA	NA
ZC3H7B	4.4976e-09	5.88719e-07	-5.86477	Prostate	5.88563e-09	1.41535e-06	-5.81998	Small_Intestine_Terminal_Ileum	5.88563e-09	1.38153e-06	-5.81998	NA	NA	NA	1	1	1	0	3	0.54662	5.63868	0.349756	0.230468	0.349756	5.9623	NA	NA	0.58464	1.7136e-08	0.726522	0.817728	0.726522	2.48709e-09	NA	NA	0.857275	1.8462e-06	0.973208	0.943826	0.963225	5.63666e-07	NA	NA
ZC3H7B	4.4976e-09	5.88719e-07	-5.86477	Prostate	5.88563e-09	1.41535e-06	-5.81998	Spleen	5.88563e-09	1.3347e-06	-5.81998	NA	NA	NA	1	1	1	0	3	0.54662	5.63868	0.349756	0.230468	0.349756	5.9623	NA	NA	0.58464	1.7136e-08	0.726522	0.817728	0.726522	2.48709e-09	NA	NA	0.857275	1.8462e-06	0.973208	0.943826	0.957514	5.32475e-07	NA	NA
ZC3H7B	4.4976e-09	5.88719e-07	-5.86477	Prostate	5.88563e-09	1.41535e-06	-5.81998	Testis	5.88563e-09	1.50378e-06	-5.81998	NA	NA	NA	1	1	1	0	3	0.54662	5.63868	0.349756	0.230468	0.349756	5.9623	NA	NA	0.58464	1.7136e-08	0.726522	0.817728	0.726522	2.48709e-09	NA	NA	0.857275	1.8462e-06	0.973208	0.943826	0.964207	6.16786e-07	NA	NA
ZC3H7B	4.4976e-09	5.88719e-07	-5.86477	Prostate	5.88563e-09	1.41535e-06	-5.81998	smultixcan	5.88563e-09	1.22895e-06	-3.13383	NA	NA	NA	1	1	1	0	3	0.54662	5.63868	0.349756	0.230468	0.18833	3.21047	NA	NA	0.58464	1.7136e-08	0.726522	0.817728	0.726522	2.48709e-09	NA	NA	0.857275	1.8462e-06	0.973208	0.943826	0.959005	5.40003e-07	NA	NA
ZC3H7B	4.4976e-09	5.88719e-07	-5.86477	Skin_Sun_Exposed_Lower_leg	5.88563e-09	1.38435e-06	5.81998	Adipose_Subcutaneous	5.88563e-09	1.30246e-06	-5.81998	NA	NA	NA	1	1	1	0	3	0.54662	5.63868	-0.349756	-5.9623	0.349756	5.9623	NA	NA	0.58464	1.7136e-08	0.726522	2.48709e-09	0.726522	2.48709e-09	NA	NA	0.857275	1.8462e-06	0.966076	5.93437e-07	0.96079	5.56717e-07	NA	NA
ZC3H7B	4.4976e-09	5.88719e-07	-5.86477	Skin_Sun_Exposed_Lower_leg	5.88563e-09	1.38435e-06	5.81998	Brain_Hippocampus	1.51656e-08	5.1795e-06	-5.65968	NA	NA	NA	1	1	1	0	3	0.54662	5.63868	-0.349756	-5.9623	0.113146	5.76198	NA	NA	0.58464	1.7136e-08	0.726522	2.48709e-09	0.909915	8.31307e-09	NA	NA	0.857275	1.8462e-06	0.966076	5.93437e-07	0.992242	2.45432e-06	NA	NA
ZC3H7B	4.4976e-09	5.88719e-07	-5.86477	Skin_Sun_Exposed_Lower_leg	5.88563e-09	1.38435e-06	5.81998	Brain_Nucleus_accumbens_basal_ganglia	5.88563e-09	1.52787e-06	-5.81998	NA	NA	NA	1	1	1	0	3	0.54662	5.63868	-0.349756	-5.9623	0.349756	5.9623	NA	NA	0.58464	1.7136e-08	0.726522	2.48709e-09	0.726522	2.48709e-09	NA	NA	0.857275	1.8462e-06	0.966076	5.93437e-07	0.959	6.01664e-07	NA	NA
ZC3H7B	4.4976e-09	5.88719e-07	-5.86477	Skin_Sun_Exposed_Lower_leg	5.88563e-09	1.38435e-06	5.81998	Brain_Putamen_basal_ganglia	5.88563e-09	1.82375e-06	5.81998	NA	NA	NA	1	1	1	0	3	0.54662	5.63868	-0.349756	-5.9623	-0.349756	-5.9623	NA	NA	0.58464	1.7136e-08	0.726522	2.48709e-09	0.726522	2.48709e-09	NA	NA	0.857275	1.8462e-06	0.966076	5.93437e-07	0.956809	6.9141e-07	NA	NA
ZC3H7B	4.4976e-09	5.88719e-07	-5.86477	Skin_Sun_Exposed_Lower_leg	5.88563e-09	1.38435e-06	5.81998	Brain_Spinal_cord_cervical_c-1	5.88563e-09	1.56617e-06	5.81998	NA	NA	NA	1	1	1	0	3	0.54662	5.63868	-0.349756	-5.9623	-0.349756	-5.9623	NA	NA	0.58464	1.7136e-08	0.726522	2.48709e-09	0.726522	2.48709e-09	NA	NA	0.857275	1.8462e-06	0.966076	5.93437e-07	0.958426	6.4001e-07	NA	NA
ZC3H7B	4.4976e-09	5.88719e-07	-5.86477	Skin_Sun_Exposed_Lower_leg	5.88563e-09	1.38435e-06	5.81998	Breast_Mammary_Tissue	5.88563e-09	1.27012e-06	-5.81998	NA	NA	NA	1	1	1	0	3	0.54662	5.63868	-0.349756	-5.9623	0.349756	5.9623	NA	NA	0.58464	1.7136e-08	0.726522	2.48709e-09	0.726522	2.48709e-09	NA	NA	0.857275	1.8462e-06	0.966076	5.93437e-07	0.960781	5.51351e-07	NA	NA
ZC3H7B	4.4976e-09	5.88719e-07	-5.86477	Skin_Sun_Exposed_Lower_leg	5.88563e-09	1.38435e-06	5.81998	Cells_EBV-transformed_lymphocytes	5.88563e-09	1.18336e-06	-5.81998	NA	NA	NA	1	1	1	0	3	0.54662	5.63868	-0.349756	-5.9623	0.349756	5.9623	NA	NA	0.58464	1.7136e-08	0.726522	2.48709e-09	0.726522	2.48709e-09	NA	NA	0.857275	1.8462e-06	0.966076	5.93437e-07	0.954019	4.82478e-07	NA	NA
ZC3H7B	4.4976e-09	5.88719e-07	-5.86477	Skin_Sun_Exposed_Lower_leg	5.88563e-09	1.38435e-06	5.81998	Colon_Transverse	5.88563e-09	1.40208e-06	-5.81998	NA	NA	NA	1	1	1	0	3	0.54662	5.63868	-0.349756	-5.9623	0.349756	5.9623	NA	NA	0.58464	1.7136e-08	0.726522	2.48709e-09	0.726522	2.48709e-09	NA	NA	0.857275	1.8462e-06	0.966076	5.93437e-07	0.962385	5.85222e-07	NA	NA
ZC3H7B	4.4976e-09	5.88719e-07	-5.86477	Skin_Sun_Exposed_Lower_leg	5.88563e-09	1.38435e-06	5.81998	Heart_Atrial_Appendage	5.88563e-09	1.4212e-06	5.81998	NA	NA	NA	1	1	1	0	3	0.54662	5.63868	-0.349756	-5.9623	-0.349756	-5.9623	NA	NA	0.58464	1.7136e-08	0.726522	2.48709e-09	0.726522	2.48709e-09	NA	NA	0.857275	1.8462e-06	0.966076	5.93437e-07	0.958842	5.74717e-07	NA	NA
ZC3H7B	4.4976e-09	5.88719e-07	-5.86477	Skin_Sun_Exposed_Lower_leg	5.88563e-09	1.38435e-06	5.81998	Lung	5.88563e-09	1.33462e-06	-5.81998	NA	NA	NA	1	1	1	0	3	0.54662	5.63868	-0.349756	-5.9623	0.349756	5.9623	NA	NA	0.58464	1.7136e-08	0.726522	2.48709e-09	0.726522	2.48709e-09	NA	NA	0.857275	1.8462e-06	0.966076	5.93437e-07	0.958518	5.55061e-07	NA	NA
ZC3H7B	4.4976e-09	5.88719e-07	-5.86477	Skin_Sun_Exposed_Lower_leg	5.88563e-09	1.38435e-06	5.81998	Skin_Not_Sun_Exposed_Suprapubic	5.88563e-09	1.47072e-06	-5.81998	NA	NA	NA	1	1	1	0	3	0.54662	5.63868	-0.349756	-5.9623	0.349756	5.9623	NA	NA	0.58464	1.7136e-08	0.726522	2.48709e-09	0.726522	2.48709e-09	NA	NA	0.857275	1.8462e-06	0.966076	5.93437e-07	0.962381	5.47061e-07	NA	NA
ZC3H7B	4.4976e-09	5.88719e-07	-5.86477	Skin_Sun_Exposed_Lower_leg	5.88563e-09	1.38435e-06	5.81998	Small_Intestine_Terminal_Ileum	5.88563e-09	1.38153e-06	-5.81998	NA	NA	NA	1	1	1	0	3	0.54662	5.63868	-0.349756	-5.9623	0.349756	5.9623	NA	NA	0.58464	1.7136e-08	0.726522	2.48709e-09	0.726522	2.48709e-09	NA	NA	0.857275	1.8462e-06	0.966076	5.93437e-07	0.963225	5.63666e-07	NA	NA
ZC3H7B	4.4976e-09	5.88719e-07	-5.86477	Skin_Sun_Exposed_Lower_leg	5.88563e-09	1.38435e-06	5.81998	Spleen	5.88563e-09	1.3347e-06	-5.81998	NA	NA	NA	1	1	1	0	3	0.54662	5.63868	-0.349756	-5.9623	0.349756	5.9623	NA	NA	0.58464	1.7136e-08	0.726522	2.48709e-09	0.726522	2.48709e-09	NA	NA	0.857275	1.8462e-06	0.966076	5.93437e-07	0.957514	5.32475e-07	NA	NA
ZC3H7B	4.4976e-09	5.88719e-07	-5.86477	Skin_Sun_Exposed_Lower_leg	5.88563e-09	1.38435e-06	5.81998	Testis	5.88563e-09	1.50378e-06	-5.81998	NA	NA	NA	1	1	1	0	3	0.54662	5.63868	-0.349756	-5.9623	0.349756	5.9623	NA	NA	0.58464	1.7136e-08	0.726522	2.48709e-09	0.726522	2.48709e-09	NA	NA	0.857275	1.8462e-06	0.966076	5.93437e-07	0.964207	6.16786e-07	NA	NA
ZC3H7B	4.4976e-09	5.88719e-07	-5.86477	Skin_Sun_Exposed_Lower_leg	5.88563e-09	1.38435e-06	5.81998	smultixcan	5.88563e-09	1.22895e-06	-3.13383	NA	NA	NA	1	1	1	0	3	0.54662	5.63868	-0.349756	-5.9623	0.18833	3.21047	NA	NA	0.58464	1.7136e-08	0.726522	2.48709e-09	0.726522	2.48709e-09	NA	NA	0.857275	1.8462e-06	0.966076	5.93437e-07	0.959005	5.40003e-07	NA	NA
ZC3H7B	4.4976e-09	5.88719e-07	-5.86477	Small_Intestine_Terminal_Ileum	5.88563e-09	1.66032e-06	5.81998	Adipose_Subcutaneous	5.88563e-09	1.30246e-06	-5.81998	NA	NA	NA	1	1	1	0	3	0.54662	5.63868	-0.349756	-6.13898	0.349756	5.9623	NA	NA	0.58464	1.7136e-08	0.726522	8.30513e-10	0.726522	2.48709e-09	NA	NA	0.857275	1.8462e-06	0.974811	2.67044e-07	0.96079	5.56717e-07	NA	NA
ZC3H7B	4.4976e-09	5.88719e-07	-5.86477	Small_Intestine_Terminal_Ileum	5.88563e-09	1.66032e-06	5.81998	Brain_Hippocampus	1.51656e-08	5.1795e-06	-5.65968	NA	NA	NA	1	1	1	0	3	0.54662	5.63868	-0.349756	-6.13898	0.113146	5.76198	NA	NA	0.58464	1.7136e-08	0.726522	8.30513e-10	0.909915	8.31307e-09	NA	NA	0.857275	1.8462e-06	0.974811	2.67044e-07	0.992242	2.45432e-06	NA	NA
ZC3H7B	4.4976e-09	5.88719e-07	-5.86477	Small_Intestine_Terminal_Ileum	5.88563e-09	1.66032e-06	5.81998	Brain_Nucleus_accumbens_basal_ganglia	5.88563e-09	1.52787e-06	-5.81998	NA	NA	NA	1	1	1	0	3	0.54662	5.63868	-0.349756	-6.13898	0.349756	5.9623	NA	NA	0.58464	1.7136e-08	0.726522	8.30513e-10	0.726522	2.48709e-09	NA	NA	0.857275	1.8462e-06	0.974811	2.67044e-07	0.959	6.01664e-07	NA	NA
ZC3H7B	4.4976e-09	5.88719e-07	-5.86477	Small_Intestine_Terminal_Ileum	5.88563e-09	1.66032e-06	5.81998	Brain_Putamen_basal_ganglia	5.88563e-09	1.82375e-06	5.81998	NA	NA	NA	1	1	1	0	3	0.54662	5.63868	-0.349756	-6.13898	-0.349756	-5.9623	NA	NA	0.58464	1.7136e-08	0.726522	8.30513e-10	0.726522	2.48709e-09	NA	NA	0.857275	1.8462e-06	0.974811	2.67044e-07	0.956809	6.9141e-07	NA	NA
ZC3H7B	4.4976e-09	5.88719e-07	-5.86477	Small_Intestine_Terminal_Ileum	5.88563e-09	1.66032e-06	5.81998	Brain_Spinal_cord_cervical_c-1	5.88563e-09	1.56617e-06	5.81998	NA	NA	NA	1	1	1	0	3	0.54662	5.63868	-0.349756	-6.13898	-0.349756	-5.9623	NA	NA	0.58464	1.7136e-08	0.726522	8.30513e-10	0.726522	2.48709e-09	NA	NA	0.857275	1.8462e-06	0.974811	2.67044e-07	0.958426	6.4001e-07	NA	NA
ZC3H7B	4.4976e-09	5.88719e-07	-5.86477	Small_Intestine_Terminal_Ileum	5.88563e-09	1.66032e-06	5.81998	Breast_Mammary_Tissue	5.88563e-09	1.27012e-06	-5.81998	NA	NA	NA	1	1	1	0	3	0.54662	5.63868	-0.349756	-6.13898	0.349756	5.9623	NA	NA	0.58464	1.7136e-08	0.726522	8.30513e-10	0.726522	2.48709e-09	NA	NA	0.857275	1.8462e-06	0.974811	2.67044e-07	0.960781	5.51351e-07	NA	NA
ZC3H7B	4.4976e-09	5.88719e-07	-5.86477	Small_Intestine_Terminal_Ileum	5.88563e-09	1.66032e-06	5.81998	Cells_EBV-transformed_lymphocytes	5.88563e-09	1.18336e-06	-5.81998	NA	NA	NA	1	1	1	0	3	0.54662	5.63868	-0.349756	-6.13898	0.349756	5.9623	NA	NA	0.58464	1.7136e-08	0.726522	8.30513e-10	0.726522	2.48709e-09	NA	NA	0.857275	1.8462e-06	0.974811	2.67044e-07	0.954019	4.82478e-07	NA	NA
ZC3H7B	4.4976e-09	5.88719e-07	-5.86477	Small_Intestine_Terminal_Ileum	5.88563e-09	1.66032e-06	5.81998	Colon_Transverse	5.88563e-09	1.40208e-06	-5.81998	NA	NA	NA	1	1	1	0	3	0.54662	5.63868	-0.349756	-6.13898	0.349756	5.9623	NA	NA	0.58464	1.7136e-08	0.726522	8.30513e-10	0.726522	2.48709e-09	NA	NA	0.857275	1.8462e-06	0.974811	2.67044e-07	0.962385	5.85222e-07	NA	NA
ZC3H7B	4.4976e-09	5.88719e-07	-5.86477	Small_Intestine_Terminal_Ileum	5.88563e-09	1.66032e-06	5.81998	Heart_Atrial_Appendage	5.88563e-09	1.4212e-06	5.81998	NA	NA	NA	1	1	1	0	3	0.54662	5.63868	-0.349756	-6.13898	-0.349756	-5.9623	NA	NA	0.58464	1.7136e-08	0.726522	8.30513e-10	0.726522	2.48709e-09	NA	NA	0.857275	1.8462e-06	0.974811	2.67044e-07	0.958842	5.74717e-07	NA	NA
ZC3H7B	4.4976e-09	5.88719e-07	-5.86477	Small_Intestine_Terminal_Ileum	5.88563e-09	1.66032e-06	5.81998	Lung	5.88563e-09	1.33462e-06	-5.81998	NA	NA	NA	1	1	1	0	3	0.54662	5.63868	-0.349756	-6.13898	0.349756	5.9623	NA	NA	0.58464	1.7136e-08	0.726522	8.30513e-10	0.726522	2.48709e-09	NA	NA	0.857275	1.8462e-06	0.974811	2.67044e-07	0.958518	5.55061e-07	NA	NA
ZC3H7B	4.4976e-09	5.88719e-07	-5.86477	Small_Intestine_Terminal_Ileum	5.88563e-09	1.66032e-06	5.81998	Skin_Not_Sun_Exposed_Suprapubic	5.88563e-09	1.47072e-06	-5.81998	NA	NA	NA	1	1	1	0	3	0.54662	5.63868	-0.349756	-6.13898	0.349756	5.9623	NA	NA	0.58464	1.7136e-08	0.726522	8.30513e-10	0.726522	2.48709e-09	NA	NA	0.857275	1.8462e-06	0.974811	2.67044e-07	0.962381	5.47061e-07	NA	NA
ZC3H7B	4.4976e-09	5.88719e-07	-5.86477	Small_Intestine_Terminal_Ileum	5.88563e-09	1.66032e-06	5.81998	Small_Intestine_Terminal_Ileum	5.88563e-09	1.38153e-06	-5.81998	NA	NA	NA	1	1	1	0	3	0.54662	5.63868	-0.349756	-6.13898	0.349756	5.9623	NA	NA	0.58464	1.7136e-08	0.726522	8.30513e-10	0.726522	2.48709e-09	NA	NA	0.857275	1.8462e-06	0.974811	2.67044e-07	0.963225	5.63666e-07	NA	NA
ZC3H7B	4.4976e-09	5.88719e-07	-5.86477	Small_Intestine_Terminal_Ileum	5.88563e-09	1.66032e-06	5.81998	Spleen	5.88563e-09	1.3347e-06	-5.81998	NA	NA	NA	1	1	1	0	3	0.54662	5.63868	-0.349756	-6.13898	0.349756	5.9623	NA	NA	0.58464	1.7136e-08	0.726522	8.30513e-10	0.726522	2.48709e-09	NA	NA	0.857275	1.8462e-06	0.974811	2.67044e-07	0.957514	5.32475e-07	NA	NA
ZC3H7B	4.4976e-09	5.88719e-07	-5.86477	Small_Intestine_Terminal_Ileum	5.88563e-09	1.66032e-06	5.81998	Testis	5.88563e-09	1.50378e-06	-5.81998	NA	NA	NA	1	1	1	0	3	0.54662	5.63868	-0.349756	-6.13898	0.349756	5.9623	NA	NA	0.58464	1.7136e-08	0.726522	8.30513e-10	0.726522	2.48709e-09	NA	NA	0.857275	1.8462e-06	0.974811	2.67044e-07	0.964207	6.16786e-07	NA	NA
ZC3H7B	4.4976e-09	5.88719e-07	-5.86477	Small_Intestine_Terminal_Ileum	5.88563e-09	1.66032e-06	5.81998	smultixcan	5.88563e-09	1.22895e-06	-3.13383	NA	NA	NA	1	1	1	0	3	0.54662	5.63868	-0.349756	-6.13898	0.18833	3.21047	NA	NA	0.58464	1.7136e-08	0.726522	8.30513e-10	0.726522	2.48709e-09	NA	NA	0.857275	1.8462e-06	0.974811	2.67044e-07	0.959005	5.40003e-07	NA	NA
ZC3H7B	4.4976e-09	5.88719e-07	-5.86477	Spleen	5.88563e-09	1.46817e-06	5.81998	Adipose_Subcutaneous	5.88563e-09	1.30246e-06	-5.81998	NA	NA	NA	1	1	1	0	3	0.54662	5.63868	-0.349756	-5.89771	0.349756	5.9623	NA	NA	0.58464	1.7136e-08	0.726522	3.68585e-09	0.726522	2.48709e-09	NA	NA	0.857275	1.8462e-06	0.969962	9.27452e-07	0.96079	5.56717e-07	NA	NA
ZC3H7B	4.4976e-09	5.88719e-07	-5.86477	Spleen	5.88563e-09	1.46817e-06	5.81998	Brain_Hippocampus	1.51656e-08	5.1795e-06	-5.65968	NA	NA	NA	1	1	1	0	3	0.54662	5.63868	-0.349756	-5.89771	0.113146	5.76198	NA	NA	0.58464	1.7136e-08	0.726522	3.68585e-09	0.909915	8.31307e-09	NA	NA	0.857275	1.8462e-06	0.969962	9.27452e-07	0.992242	2.45432e-06	NA	NA
ZC3H7B	4.4976e-09	5.88719e-07	-5.86477	Spleen	5.88563e-09	1.46817e-06	5.81998	Brain_Nucleus_accumbens_basal_ganglia	5.88563e-09	1.52787e-06	-5.81998	NA	NA	NA	1	1	1	0	3	0.54662	5.63868	-0.349756	-5.89771	0.349756	5.9623	NA	NA	0.58464	1.7136e-08	0.726522	3.68585e-09	0.726522	2.48709e-09	NA	NA	0.857275	1.8462e-06	0.969962	9.27452e-07	0.959	6.01664e-07	NA	NA
ZC3H7B	4.4976e-09	5.88719e-07	-5.86477	Spleen	5.88563e-09	1.46817e-06	5.81998	Brain_Putamen_basal_ganglia	5.88563e-09	1.82375e-06	5.81998	NA	NA	NA	1	1	1	0	3	0.54662	5.63868	-0.349756	-5.89771	-0.349756	-5.9623	NA	NA	0.58464	1.7136e-08	0.726522	3.68585e-09	0.726522	2.48709e-09	NA	NA	0.857275	1.8462e-06	0.969962	9.27452e-07	0.956809	6.9141e-07	NA	NA
ZC3H7B	4.4976e-09	5.88719e-07	-5.86477	Spleen	5.88563e-09	1.46817e-06	5.81998	Brain_Spinal_cord_cervical_c-1	5.88563e-09	1.56617e-06	5.81998	NA	NA	NA	1	1	1	0	3	0.54662	5.63868	-0.349756	-5.89771	-0.349756	-5.9623	NA	NA	0.58464	1.7136e-08	0.726522	3.68585e-09	0.726522	2.48709e-09	NA	NA	0.857275	1.8462e-06	0.969962	9.27452e-07	0.958426	6.4001e-07	NA	NA
ZC3H7B	4.4976e-09	5.88719e-07	-5.86477	Spleen	5.88563e-09	1.46817e-06	5.81998	Breast_Mammary_Tissue	5.88563e-09	1.27012e-06	-5.81998	NA	NA	NA	1	1	1	0	3	0.54662	5.63868	-0.349756	-5.89771	0.349756	5.9623	NA	NA	0.58464	1.7136e-08	0.726522	3.68585e-09	0.726522	2.48709e-09	NA	NA	0.857275	1.8462e-06	0.969962	9.27452e-07	0.960781	5.51351e-07	NA	NA
ZC3H7B	4.4976e-09	5.88719e-07	-5.86477	Spleen	5.88563e-09	1.46817e-06	5.81998	Cells_EBV-transformed_lymphocytes	5.88563e-09	1.18336e-06	-5.81998	NA	NA	NA	1	1	1	0	3	0.54662	5.63868	-0.349756	-5.89771	0.349756	5.9623	NA	NA	0.58464	1.7136e-08	0.726522	3.68585e-09	0.726522	2.48709e-09	NA	NA	0.857275	1.8462e-06	0.969962	9.27452e-07	0.954019	4.82478e-07	NA	NA
ZC3H7B	4.4976e-09	5.88719e-07	-5.86477	Spleen	5.88563e-09	1.46817e-06	5.81998	Colon_Transverse	5.88563e-09	1.40208e-06	-5.81998	NA	NA	NA	1	1	1	0	3	0.54662	5.63868	-0.349756	-5.89771	0.349756	5.9623	NA	NA	0.58464	1.7136e-08	0.726522	3.68585e-09	0.726522	2.48709e-09	NA	NA	0.857275	1.8462e-06	0.969962	9.27452e-07	0.962385	5.85222e-07	NA	NA
ZC3H7B	4.4976e-09	5.88719e-07	-5.86477	Spleen	5.88563e-09	1.46817e-06	5.81998	Heart_Atrial_Appendage	5.88563e-09	1.4212e-06	5.81998	NA	NA	NA	1	1	1	0	3	0.54662	5.63868	-0.349756	-5.89771	-0.349756	-5.9623	NA	NA	0.58464	1.7136e-08	0.726522	3.68585e-09	0.726522	2.48709e-09	NA	NA	0.857275	1.8462e-06	0.969962	9.27452e-07	0.958842	5.74717e-07	NA	NA
ZC3H7B	4.4976e-09	5.88719e-07	-5.86477	Spleen	5.88563e-09	1.46817e-06	5.81998	Lung	5.88563e-09	1.33462e-06	-5.81998	NA	NA	NA	1	1	1	0	3	0.54662	5.63868	-0.349756	-5.89771	0.349756	5.9623	NA	NA	0.58464	1.7136e-08	0.726522	3.68585e-09	0.726522	2.48709e-09	NA	NA	0.857275	1.8462e-06	0.969962	9.27452e-07	0.958518	5.55061e-07	NA	NA
ZC3H7B	4.4976e-09	5.88719e-07	-5.86477	Spleen	5.88563e-09	1.46817e-06	5.81998	Skin_Not_Sun_Exposed_Suprapubic	5.88563e-09	1.47072e-06	-5.81998	NA	NA	NA	1	1	1	0	3	0.54662	5.63868	-0.349756	-5.89771	0.349756	5.9623	NA	NA	0.58464	1.7136e-08	0.726522	3.68585e-09	0.726522	2.48709e-09	NA	NA	0.857275	1.8462e-06	0.969962	9.27452e-07	0.962381	5.47061e-07	NA	NA
ZC3H7B	4.4976e-09	5.88719e-07	-5.86477	Spleen	5.88563e-09	1.46817e-06	5.81998	Small_Intestine_Terminal_Ileum	5.88563e-09	1.38153e-06	-5.81998	NA	NA	NA	1	1	1	0	3	0.54662	5.63868	-0.349756	-5.89771	0.349756	5.9623	NA	NA	0.58464	1.7136e-08	0.726522	3.68585e-09	0.726522	2.48709e-09	NA	NA	0.857275	1.8462e-06	0.969962	9.27452e-07	0.963225	5.63666e-07	NA	NA
ZC3H7B	4.4976e-09	5.88719e-07	-5.86477	Spleen	5.88563e-09	1.46817e-06	5.81998	Spleen	5.88563e-09	1.3347e-06	-5.81998	NA	NA	NA	1	1	1	0	3	0.54662	5.63868	-0.349756	-5.89771	0.349756	5.9623	NA	NA	0.58464	1.7136e-08	0.726522	3.68585e-09	0.726522	2.48709e-09	NA	NA	0.857275	1.8462e-06	0.969962	9.27452e-07	0.957514	5.32475e-07	NA	NA
ZC3H7B	4.4976e-09	5.88719e-07	-5.86477	Spleen	5.88563e-09	1.46817e-06	5.81998	Testis	5.88563e-09	1.50378e-06	-5.81998	NA	NA	NA	1	1	1	0	3	0.54662	5.63868	-0.349756	-5.89771	0.349756	5.9623	NA	NA	0.58464	1.7136e-08	0.726522	3.68585e-09	0.726522	2.48709e-09	NA	NA	0.857275	1.8462e-06	0.969962	9.27452e-07	0.964207	6.16786e-07	NA	NA
ZC3H7B	4.4976e-09	5.88719e-07	-5.86477	Spleen	5.88563e-09	1.46817e-06	5.81998	smultixcan	5.88563e-09	1.22895e-06	-3.13383	NA	NA	NA	1	1	1	0	3	0.54662	5.63868	-0.349756	-5.89771	0.18833	3.21047	NA	NA	0.58464	1.7136e-08	0.726522	3.68585e-09	0.726522	2.48709e-09	NA	NA	0.857275	1.8462e-06	0.969962	9.27452e-07	0.959005	5.40003e-07	NA	NA
ZC3H7B	4.4976e-09	5.88719e-07	-5.86477	Stomach	5.88563e-09	1.42533e-06	5.81998	Adipose_Subcutaneous	5.88563e-09	1.30246e-06	-5.81998	NA	NA	NA	1	1	1	0	3	0.54662	5.63868	-0.349756	-6.07404	0.349756	5.9623	NA	NA	0.58464	1.7136e-08	0.726522	1.2473e-09	0.726522	2.48709e-09	NA	NA	0.857275	1.8462e-06	0.972644	3.41875e-07	0.96079	5.56717e-07	NA	NA
ZC3H7B	4.4976e-09	5.88719e-07	-5.86477	Stomach	5.88563e-09	1.42533e-06	5.81998	Brain_Hippocampus	1.51656e-08	5.1795e-06	-5.65968	NA	NA	NA	1	1	1	0	3	0.54662	5.63868	-0.349756	-6.07404	0.113146	5.76198	NA	NA	0.58464	1.7136e-08	0.726522	1.2473e-09	0.909915	8.31307e-09	NA	NA	0.857275	1.8462e-06	0.972644	3.41875e-07	0.992242	2.45432e-06	NA	NA
ZC3H7B	4.4976e-09	5.88719e-07	-5.86477	Stomach	5.88563e-09	1.42533e-06	5.81998	Brain_Nucleus_accumbens_basal_ganglia	5.88563e-09	1.52787e-06	-5.81998	NA	NA	NA	1	1	1	0	3	0.54662	5.63868	-0.349756	-6.07404	0.349756	5.9623	NA	NA	0.58464	1.7136e-08	0.726522	1.2473e-09	0.726522	2.48709e-09	NA	NA	0.857275	1.8462e-06	0.972644	3.41875e-07	0.959	6.01664e-07	NA	NA
ZC3H7B	4.4976e-09	5.88719e-07	-5.86477	Stomach	5.88563e-09	1.42533e-06	5.81998	Brain_Putamen_basal_ganglia	5.88563e-09	1.82375e-06	5.81998	NA	NA	NA	1	1	1	0	3	0.54662	5.63868	-0.349756	-6.07404	-0.349756	-5.9623	NA	NA	0.58464	1.7136e-08	0.726522	1.2473e-09	0.726522	2.48709e-09	NA	NA	0.857275	1.8462e-06	0.972644	3.41875e-07	0.956809	6.9141e-07	NA	NA
ZC3H7B	4.4976e-09	5.88719e-07	-5.86477	Stomach	5.88563e-09	1.42533e-06	5.81998	Brain_Spinal_cord_cervical_c-1	5.88563e-09	1.56617e-06	5.81998	NA	NA	NA	1	1	1	0	3	0.54662	5.63868	-0.349756	-6.07404	-0.349756	-5.9623	NA	NA	0.58464	1.7136e-08	0.726522	1.2473e-09	0.726522	2.48709e-09	NA	NA	0.857275	1.8462e-06	0.972644	3.41875e-07	0.958426	6.4001e-07	NA	NA
ZC3H7B	4.4976e-09	5.88719e-07	-5.86477	Stomach	5.88563e-09	1.42533e-06	5.81998	Breast_Mammary_Tissue	5.88563e-09	1.27012e-06	-5.81998	NA	NA	NA	1	1	1	0	3	0.54662	5.63868	-0.349756	-6.07404	0.349756	5.9623	NA	NA	0.58464	1.7136e-08	0.726522	1.2473e-09	0.726522	2.48709e-09	NA	NA	0.857275	1.8462e-06	0.972644	3.41875e-07	0.960781	5.51351e-07	NA	NA
ZC3H7B	4.4976e-09	5.88719e-07	-5.86477	Stomach	5.88563e-09	1.42533e-06	5.81998	Cells_EBV-transformed_lymphocytes	5.88563e-09	1.18336e-06	-5.81998	NA	NA	NA	1	1	1	0	3	0.54662	5.63868	-0.349756	-6.07404	0.349756	5.9623	NA	NA	0.58464	1.7136e-08	0.726522	1.2473e-09	0.726522	2.48709e-09	NA	NA	0.857275	1.8462e-06	0.972644	3.41875e-07	0.954019	4.82478e-07	NA	NA
ZC3H7B	4.4976e-09	5.88719e-07	-5.86477	Stomach	5.88563e-09	1.42533e-06	5.81998	Colon_Transverse	5.88563e-09	1.40208e-06	-5.81998	NA	NA	NA	1	1	1	0	3	0.54662	5.63868	-0.349756	-6.07404	0.349756	5.9623	NA	NA	0.58464	1.7136e-08	0.726522	1.2473e-09	0.726522	2.48709e-09	NA	NA	0.857275	1.8462e-06	0.972644	3.41875e-07	0.962385	5.85222e-07	NA	NA
ZC3H7B	4.4976e-09	5.88719e-07	-5.86477	Stomach	5.88563e-09	1.42533e-06	5.81998	Heart_Atrial_Appendage	5.88563e-09	1.4212e-06	5.81998	NA	NA	NA	1	1	1	0	3	0.54662	5.63868	-0.349756	-6.07404	-0.349756	-5.9623	NA	NA	0.58464	1.7136e-08	0.726522	1.2473e-09	0.726522	2.48709e-09	NA	NA	0.857275	1.8462e-06	0.972644	3.41875e-07	0.958842	5.74717e-07	NA	NA
ZC3H7B	4.4976e-09	5.88719e-07	-5.86477	Stomach	5.88563e-09	1.42533e-06	5.81998	Lung	5.88563e-09	1.33462e-06	-5.81998	NA	NA	NA	1	1	1	0	3	0.54662	5.63868	-0.349756	-6.07404	0.349756	5.9623	NA	NA	0.58464	1.7136e-08	0.726522	1.2473e-09	0.726522	2.48709e-09	NA	NA	0.857275	1.8462e-06	0.972644	3.41875e-07	0.958518	5.55061e-07	NA	NA
ZC3H7B	4.4976e-09	5.88719e-07	-5.86477	Stomach	5.88563e-09	1.42533e-06	5.81998	Skin_Not_Sun_Exposed_Suprapubic	5.88563e-09	1.47072e-06	-5.81998	NA	NA	NA	1	1	1	0	3	0.54662	5.63868	-0.349756	-6.07404	0.349756	5.9623	NA	NA	0.58464	1.7136e-08	0.726522	1.2473e-09	0.726522	2.48709e-09	NA	NA	0.857275	1.8462e-06	0.972644	3.41875e-07	0.962381	5.47061e-07	NA	NA
ZC3H7B	4.4976e-09	5.88719e-07	-5.86477	Stomach	5.88563e-09	1.42533e-06	5.81998	Small_Intestine_Terminal_Ileum	5.88563e-09	1.38153e-06	-5.81998	NA	NA	NA	1	1	1	0	3	0.54662	5.63868	-0.349756	-6.07404	0.349756	5.9623	NA	NA	0.58464	1.7136e-08	0.726522	1.2473e-09	0.726522	2.48709e-09	NA	NA	0.857275	1.8462e-06	0.972644	3.41875e-07	0.963225	5.63666e-07	NA	NA
ZC3H7B	4.4976e-09	5.88719e-07	-5.86477	Stomach	5.88563e-09	1.42533e-06	5.81998	Spleen	5.88563e-09	1.3347e-06	-5.81998	NA	NA	NA	1	1	1	0	3	0.54662	5.63868	-0.349756	-6.07404	0.349756	5.9623	NA	NA	0.58464	1.7136e-08	0.726522	1.2473e-09	0.726522	2.48709e-09	NA	NA	0.857275	1.8462e-06	0.972644	3.41875e-07	0.957514	5.32475e-07	NA	NA
ZC3H7B	4.4976e-09	5.88719e-07	-5.86477	Stomach	5.88563e-09	1.42533e-06	5.81998	Testis	5.88563e-09	1.50378e-06	-5.81998	NA	NA	NA	1	1	1	0	3	0.54662	5.63868	-0.349756	-6.07404	0.349756	5.9623	NA	NA	0.58464	1.7136e-08	0.726522	1.2473e-09	0.726522	2.48709e-09	NA	NA	0.857275	1.8462e-06	0.972644	3.41875e-07	0.964207	6.16786e-07	NA	NA
ZC3H7B	4.4976e-09	5.88719e-07	-5.86477	Stomach	5.88563e-09	1.42533e-06	5.81998	smultixcan	5.88563e-09	1.22895e-06	-3.13383	NA	NA	NA	1	1	1	0	3	0.54662	5.63868	-0.349756	-6.07404	0.18833	3.21047	NA	NA	0.58464	1.7136e-08	0.726522	1.2473e-09	0.726522	2.48709e-09	NA	NA	0.857275	1.8462e-06	0.972644	3.41875e-07	0.959005	5.40003e-07	NA	NA
ZC3H7B	4.4976e-09	5.88719e-07	-5.86477	Testis	5.55252e-07	8.37784e-05	5.00617	Adipose_Subcutaneous	5.88563e-09	1.30246e-06	-5.81998	NA	NA	NA	1	1	1	0	3	0.54662	5.63868	-1.34192	-5.32053	0.349756	5.9623	NA	NA	0.58464	1.7136e-08	0.179622	1.03468e-07	0.726522	2.48709e-09	NA	NA	0.857275	1.8462e-06	0.797153	1.94759e-05	0.96079	5.56717e-07	NA	NA
ZC3H7B	4.4976e-09	5.88719e-07	-5.86477	Testis	5.55252e-07	8.37784e-05	5.00617	Brain_Hippocampus	1.51656e-08	5.1795e-06	-5.65968	NA	NA	NA	1	1	1	0	3	0.54662	5.63868	-1.34192	-5.32053	0.113146	5.76198	NA	NA	0.58464	1.7136e-08	0.179622	1.03468e-07	0.909915	8.31307e-09	NA	NA	0.857275	1.8462e-06	0.797153	1.94759e-05	0.992242	2.45432e-06	NA	NA
ZC3H7B	4.4976e-09	5.88719e-07	-5.86477	Testis	5.55252e-07	8.37784e-05	5.00617	Brain_Nucleus_accumbens_basal_ganglia	5.88563e-09	1.52787e-06	-5.81998	NA	NA	NA	1	1	1	0	3	0.54662	5.63868	-1.34192	-5.32053	0.349756	5.9623	NA	NA	0.58464	1.7136e-08	0.179622	1.03468e-07	0.726522	2.48709e-09	NA	NA	0.857275	1.8462e-06	0.797153	1.94759e-05	0.959	6.01664e-07	NA	NA
ZC3H7B	4.4976e-09	5.88719e-07	-5.86477	Testis	5.55252e-07	8.37784e-05	5.00617	Brain_Putamen_basal_ganglia	5.88563e-09	1.82375e-06	5.81998	NA	NA	NA	1	1	1	0	3	0.54662	5.63868	-1.34192	-5.32053	-0.349756	-5.9623	NA	NA	0.58464	1.7136e-08	0.179622	1.03468e-07	0.726522	2.48709e-09	NA	NA	0.857275	1.8462e-06	0.797153	1.94759e-05	0.956809	6.9141e-07	NA	NA
ZC3H7B	4.4976e-09	5.88719e-07	-5.86477	Testis	5.55252e-07	8.37784e-05	5.00617	Brain_Spinal_cord_cervical_c-1	5.88563e-09	1.56617e-06	5.81998	NA	NA	NA	1	1	1	0	3	0.54662	5.63868	-1.34192	-5.32053	-0.349756	-5.9623	NA	NA	0.58464	1.7136e-08	0.179622	1.03468e-07	0.726522	2.48709e-09	NA	NA	0.857275	1.8462e-06	0.797153	1.94759e-05	0.958426	6.4001e-07	NA	NA
ZC3H7B	4.4976e-09	5.88719e-07	-5.86477	Testis	5.55252e-07	8.37784e-05	5.00617	Breast_Mammary_Tissue	5.88563e-09	1.27012e-06	-5.81998	NA	NA	NA	1	1	1	0	3	0.54662	5.63868	-1.34192	-5.32053	0.349756	5.9623	NA	NA	0.58464	1.7136e-08	0.179622	1.03468e-07	0.726522	2.48709e-09	NA	NA	0.857275	1.8462e-06	0.797153	1.94759e-05	0.960781	5.51351e-07	NA	NA
ZC3H7B	4.4976e-09	5.88719e-07	-5.86477	Testis	5.55252e-07	8.37784e-05	5.00617	Cells_EBV-transformed_lymphocytes	5.88563e-09	1.18336e-06	-5.81998	NA	NA	NA	1	1	1	0	3	0.54662	5.63868	-1.34192	-5.32053	0.349756	5.9623	NA	NA	0.58464	1.7136e-08	0.179622	1.03468e-07	0.726522	2.48709e-09	NA	NA	0.857275	1.8462e-06	0.797153	1.94759e-05	0.954019	4.82478e-07	NA	NA
ZC3H7B	4.4976e-09	5.88719e-07	-5.86477	Testis	5.55252e-07	8.37784e-05	5.00617	Colon_Transverse	5.88563e-09	1.40208e-06	-5.81998	NA	NA	NA	1	1	1	0	3	0.54662	5.63868	-1.34192	-5.32053	0.349756	5.9623	NA	NA	0.58464	1.7136e-08	0.179622	1.03468e-07	0.726522	2.48709e-09	NA	NA	0.857275	1.8462e-06	0.797153	1.94759e-05	0.962385	5.85222e-07	NA	NA
ZC3H7B	4.4976e-09	5.88719e-07	-5.86477	Testis	5.55252e-07	8.37784e-05	5.00617	Heart_Atrial_Appendage	5.88563e-09	1.4212e-06	5.81998	NA	NA	NA	1	1	1	0	3	0.54662	5.63868	-1.34192	-5.32053	-0.349756	-5.9623	NA	NA	0.58464	1.7136e-08	0.179622	1.03468e-07	0.726522	2.48709e-09	NA	NA	0.857275	1.8462e-06	0.797153	1.94759e-05	0.958842	5.74717e-07	NA	NA
ZC3H7B	4.4976e-09	5.88719e-07	-5.86477	Testis	5.55252e-07	8.37784e-05	5.00617	Lung	5.88563e-09	1.33462e-06	-5.81998	NA	NA	NA	1	1	1	0	3	0.54662	5.63868	-1.34192	-5.32053	0.349756	5.9623	NA	NA	0.58464	1.7136e-08	0.179622	1.03468e-07	0.726522	2.48709e-09	NA	NA	0.857275	1.8462e-06	0.797153	1.94759e-05	0.958518	5.55061e-07	NA	NA
ZC3H7B	4.4976e-09	5.88719e-07	-5.86477	Testis	5.55252e-07	8.37784e-05	5.00617	Skin_Not_Sun_Exposed_Suprapubic	5.88563e-09	1.47072e-06	-5.81998	NA	NA	NA	1	1	1	0	3	0.54662	5.63868	-1.34192	-5.32053	0.349756	5.9623	NA	NA	0.58464	1.7136e-08	0.179622	1.03468e-07	0.726522	2.48709e-09	NA	NA	0.857275	1.8462e-06	0.797153	1.94759e-05	0.962381	5.47061e-07	NA	NA
ZC3H7B	4.4976e-09	5.88719e-07	-5.86477	Testis	5.55252e-07	8.37784e-05	5.00617	Small_Intestine_Terminal_Ileum	5.88563e-09	1.38153e-06	-5.81998	NA	NA	NA	1	1	1	0	3	0.54662	5.63868	-1.34192	-5.32053	0.349756	5.9623	NA	NA	0.58464	1.7136e-08	0.179622	1.03468e-07	0.726522	2.48709e-09	NA	NA	0.857275	1.8462e-06	0.797153	1.94759e-05	0.963225	5.63666e-07	NA	NA
ZC3H7B	4.4976e-09	5.88719e-07	-5.86477	Testis	5.55252e-07	8.37784e-05	5.00617	Spleen	5.88563e-09	1.3347e-06	-5.81998	NA	NA	NA	1	1	1	0	3	0.54662	5.63868	-1.34192	-5.32053	0.349756	5.9623	NA	NA	0.58464	1.7136e-08	0.179622	1.03468e-07	0.726522	2.48709e-09	NA	NA	0.857275	1.8462e-06	0.797153	1.94759e-05	0.957514	5.32475e-07	NA	NA
ZC3H7B	4.4976e-09	5.88719e-07	-5.86477	Testis	5.55252e-07	8.37784e-05	5.00617	Testis	5.88563e-09	1.50378e-06	-5.81998	NA	NA	NA	1	1	1	0	3	0.54662	5.63868	-1.34192	-5.32053	0.349756	5.9623	NA	NA	0.58464	1.7136e-08	0.179622	1.03468e-07	0.726522	2.48709e-09	NA	NA	0.857275	1.8462e-06	0.797153	1.94759e-05	0.964207	6.16786e-07	NA	NA
ZC3H7B	4.4976e-09	5.88719e-07	-5.86477	Testis	5.55252e-07	8.37784e-05	5.00617	smultixcan	5.88563e-09	1.22895e-06	-3.13383	NA	NA	NA	1	1	1	0	3	0.54662	5.63868	-1.34192	-5.32053	0.18833	3.21047	NA	NA	0.58464	1.7136e-08	0.179622	1.03468e-07	0.726522	2.48709e-09	NA	NA	0.857275	1.8462e-06	0.797153	1.94759e-05	0.959005	5.40003e-07	NA	NA
ZC3H7B	4.4976e-09	5.88719e-07	-5.86477	Vagina	5.88563e-09	1.42825e-06	5.81998	Adipose_Subcutaneous	5.88563e-09	1.30246e-06	-5.81998	NA	NA	NA	1	1	1	0	3	0.54662	5.63868	-0.349756	-6.26641	0.349756	5.9623	NA	NA	0.58464	1.7136e-08	0.726522	3.69473e-10	0.726522	2.48709e-09	NA	NA	0.857275	1.8462e-06	0.967362	1.21612e-07	0.96079	5.56717e-07	NA	NA
ZC3H7B	4.4976e-09	5.88719e-07	-5.86477	Vagina	5.88563e-09	1.42825e-06	5.81998	Brain_Hippocampus	1.51656e-08	5.1795e-06	-5.65968	NA	NA	NA	1	1	1	0	3	0.54662	5.63868	-0.349756	-6.26641	0.113146	5.76198	NA	NA	0.58464	1.7136e-08	0.726522	3.69473e-10	0.909915	8.31307e-09	NA	NA	0.857275	1.8462e-06	0.967362	1.21612e-07	0.992242	2.45432e-06	NA	NA
ZC3H7B	4.4976e-09	5.88719e-07	-5.86477	Vagina	5.88563e-09	1.42825e-06	5.81998	Brain_Nucleus_accumbens_basal_ganglia	5.88563e-09	1.52787e-06	-5.81998	NA	NA	NA	1	1	1	0	3	0.54662	5.63868	-0.349756	-6.26641	0.349756	5.9623	NA	NA	0.58464	1.7136e-08	0.726522	3.69473e-10	0.726522	2.48709e-09	NA	NA	0.857275	1.8462e-06	0.967362	1.21612e-07	0.959	6.01664e-07	NA	NA
ZC3H7B	4.4976e-09	5.88719e-07	-5.86477	Vagina	5.88563e-09	1.42825e-06	5.81998	Brain_Putamen_basal_ganglia	5.88563e-09	1.82375e-06	5.81998	NA	NA	NA	1	1	1	0	3	0.54662	5.63868	-0.349756	-6.26641	-0.349756	-5.9623	NA	NA	0.58464	1.7136e-08	0.726522	3.69473e-10	0.726522	2.48709e-09	NA	NA	0.857275	1.8462e-06	0.967362	1.21612e-07	0.956809	6.9141e-07	NA	NA
ZC3H7B	4.4976e-09	5.88719e-07	-5.86477	Vagina	5.88563e-09	1.42825e-06	5.81998	Brain_Spinal_cord_cervical_c-1	5.88563e-09	1.56617e-06	5.81998	NA	NA	NA	1	1	1	0	3	0.54662	5.63868	-0.349756	-6.26641	-0.349756	-5.9623	NA	NA	0.58464	1.7136e-08	0.726522	3.69473e-10	0.726522	2.48709e-09	NA	NA	0.857275	1.8462e-06	0.967362	1.21612e-07	0.958426	6.4001e-07	NA	NA
ZC3H7B	4.4976e-09	5.88719e-07	-5.86477	Vagina	5.88563e-09	1.42825e-06	5.81998	Breast_Mammary_Tissue	5.88563e-09	1.27012e-06	-5.81998	NA	NA	NA	1	1	1	0	3	0.54662	5.63868	-0.349756	-6.26641	0.349756	5.9623	NA	NA	0.58464	1.7136e-08	0.726522	3.69473e-10	0.726522	2.48709e-09	NA	NA	0.857275	1.8462e-06	0.967362	1.21612e-07	0.960781	5.51351e-07	NA	NA
ZC3H7B	4.4976e-09	5.88719e-07	-5.86477	Vagina	5.88563e-09	1.42825e-06	5.81998	Cells_EBV-transformed_lymphocytes	5.88563e-09	1.18336e-06	-5.81998	NA	NA	NA	1	1	1	0	3	0.54662	5.63868	-0.349756	-6.26641	0.349756	5.9623	NA	NA	0.58464	1.7136e-08	0.726522	3.69473e-10	0.726522	2.48709e-09	NA	NA	0.857275	1.8462e-06	0.967362	1.21612e-07	0.954019	4.82478e-07	NA	NA
ZC3H7B	4.4976e-09	5.88719e-07	-5.86477	Vagina	5.88563e-09	1.42825e-06	5.81998	Colon_Transverse	5.88563e-09	1.40208e-06	-5.81998	NA	NA	NA	1	1	1	0	3	0.54662	5.63868	-0.349756	-6.26641	0.349756	5.9623	NA	NA	0.58464	1.7136e-08	0.726522	3.69473e-10	0.726522	2.48709e-09	NA	NA	0.857275	1.8462e-06	0.967362	1.21612e-07	0.962385	5.85222e-07	NA	NA
ZC3H7B	4.4976e-09	5.88719e-07	-5.86477	Vagina	5.88563e-09	1.42825e-06	5.81998	Heart_Atrial_Appendage	5.88563e-09	1.4212e-06	5.81998	NA	NA	NA	1	1	1	0	3	0.54662	5.63868	-0.349756	-6.26641	-0.349756	-5.9623	NA	NA	0.58464	1.7136e-08	0.726522	3.69473e-10	0.726522	2.48709e-09	NA	NA	0.857275	1.8462e-06	0.967362	1.21612e-07	0.958842	5.74717e-07	NA	NA
ZC3H7B	4.4976e-09	5.88719e-07	-5.86477	Vagina	5.88563e-09	1.42825e-06	5.81998	Lung	5.88563e-09	1.33462e-06	-5.81998	NA	NA	NA	1	1	1	0	3	0.54662	5.63868	-0.349756	-6.26641	0.349756	5.9623	NA	NA	0.58464	1.7136e-08	0.726522	3.69473e-10	0.726522	2.48709e-09	NA	NA	0.857275	1.8462e-06	0.967362	1.21612e-07	0.958518	5.55061e-07	NA	NA
ZC3H7B	4.4976e-09	5.88719e-07	-5.86477	Vagina	5.88563e-09	1.42825e-06	5.81998	Skin_Not_Sun_Exposed_Suprapubic	5.88563e-09	1.47072e-06	-5.81998	NA	NA	NA	1	1	1	0	3	0.54662	5.63868	-0.349756	-6.26641	0.349756	5.9623	NA	NA	0.58464	1.7136e-08	0.726522	3.69473e-10	0.726522	2.48709e-09	NA	NA	0.857275	1.8462e-06	0.967362	1.21612e-07	0.962381	5.47061e-07	NA	NA
ZC3H7B	4.4976e-09	5.88719e-07	-5.86477	Vagina	5.88563e-09	1.42825e-06	5.81998	Small_Intestine_Terminal_Ileum	5.88563e-09	1.38153e-06	-5.81998	NA	NA	NA	1	1	1	0	3	0.54662	5.63868	-0.349756	-6.26641	0.349756	5.9623	NA	NA	0.58464	1.7136e-08	0.726522	3.69473e-10	0.726522	2.48709e-09	NA	NA	0.857275	1.8462e-06	0.967362	1.21612e-07	0.963225	5.63666e-07	NA	NA
ZC3H7B	4.4976e-09	5.88719e-07	-5.86477	Vagina	5.88563e-09	1.42825e-06	5.81998	Spleen	5.88563e-09	1.3347e-06	-5.81998	NA	NA	NA	1	1	1	0	3	0.54662	5.63868	-0.349756	-6.26641	0.349756	5.9623	NA	NA	0.58464	1.7136e-08	0.726522	3.69473e-10	0.726522	2.48709e-09	NA	NA	0.857275	1.8462e-06	0.967362	1.21612e-07	0.957514	5.32475e-07	NA	NA
ZC3H7B	4.4976e-09	5.88719e-07	-5.86477	Vagina	5.88563e-09	1.42825e-06	5.81998	Testis	5.88563e-09	1.50378e-06	-5.81998	NA	NA	NA	1	1	1	0	3	0.54662	5.63868	-0.349756	-6.26641	0.349756	5.9623	NA	NA	0.58464	1.7136e-08	0.726522	3.69473e-10	0.726522	2.48709e-09	NA	NA	0.857275	1.8462e-06	0.967362	1.21612e-07	0.964207	6.16786e-07	NA	NA
ZC3H7B	4.4976e-09	5.88719e-07	-5.86477	Vagina	5.88563e-09	1.42825e-06	5.81998	smultixcan	5.88563e-09	1.22895e-06	-3.13383	NA	NA	NA	1	1	1	0	3	0.54662	5.63868	-0.349756	-6.26641	0.18833	3.21047	NA	NA	0.58464	1.7136e-08	0.726522	3.69473e-10	0.726522	2.48709e-09	NA	NA	0.857275	1.8462e-06	0.967362	1.21612e-07	0.959005	5.40003e-07	NA	NA
ZC3H7B	4.4976e-09	5.88719e-07	-5.86477	Whole_Blood	5.55252e-07	7.92216e-05	5.00617	Adipose_Subcutaneous	5.88563e-09	1.30246e-06	-5.81998	NA	NA	NA	1	1	1	0	3	0.54662	5.63868	-1.34192	-5.44439	0.349756	5.9623	NA	NA	0.58464	1.7136e-08	0.179622	5.19823e-08	0.726522	2.48709e-09	NA	NA	0.857275	1.8462e-06	0.779465	9.67399e-06	0.96079	5.56717e-07	NA	NA
ZC3H7B	4.4976e-09	5.88719e-07	-5.86477	Whole_Blood	5.55252e-07	7.92216e-05	5.00617	Brain_Hippocampus	1.51656e-08	5.1795e-06	-5.65968	NA	NA	NA	1	1	1	0	3	0.54662	5.63868	-1.34192	-5.44439	0.113146	5.76198	NA	NA	0.58464	1.7136e-08	0.179622	5.19823e-08	0.909915	8.31307e-09	NA	NA	0.857275	1.8462e-06	0.779465	9.67399e-06	0.992242	2.45432e-06	NA	NA
ZC3H7B	4.4976e-09	5.88719e-07	-5.86477	Whole_Blood	5.55252e-07	7.92216e-05	5.00617	Brain_Nucleus_accumbens_basal_ganglia	5.88563e-09	1.52787e-06	-5.81998	NA	NA	NA	1	1	1	0	3	0.54662	5.63868	-1.34192	-5.44439	0.349756	5.9623	NA	NA	0.58464	1.7136e-08	0.179622	5.19823e-08	0.726522	2.48709e-09	NA	NA	0.857275	1.8462e-06	0.779465	9.67399e-06	0.959	6.01664e-07	NA	NA
ZC3H7B	4.4976e-09	5.88719e-07	-5.86477	Whole_Blood	5.55252e-07	7.92216e-05	5.00617	Brain_Putamen_basal_ganglia	5.88563e-09	1.82375e-06	5.81998	NA	NA	NA	1	1	1	0	3	0.54662	5.63868	-1.34192	-5.44439	-0.349756	-5.9623	NA	NA	0.58464	1.7136e-08	0.179622	5.19823e-08	0.726522	2.48709e-09	NA	NA	0.857275	1.8462e-06	0.779465	9.67399e-06	0.956809	6.9141e-07	NA	NA
ZC3H7B	4.4976e-09	5.88719e-07	-5.86477	Whole_Blood	5.55252e-07	7.92216e-05	5.00617	Brain_Spinal_cord_cervical_c-1	5.88563e-09	1.56617e-06	5.81998	NA	NA	NA	1	1	1	0	3	0.54662	5.63868	-1.34192	-5.44439	-0.349756	-5.9623	NA	NA	0.58464	1.7136e-08	0.179622	5.19823e-08	0.726522	2.48709e-09	NA	NA	0.857275	1.8462e-06	0.779465	9.67399e-06	0.958426	6.4001e-07	NA	NA
ZC3H7B	4.4976e-09	5.88719e-07	-5.86477	Whole_Blood	5.55252e-07	7.92216e-05	5.00617	Breast_Mammary_Tissue	5.88563e-09	1.27012e-06	-5.81998	NA	NA	NA	1	1	1	0	3	0.54662	5.63868	-1.34192	-5.44439	0.349756	5.9623	NA	NA	0.58464	1.7136e-08	0.179622	5.19823e-08	0.726522	2.48709e-09	NA	NA	0.857275	1.8462e-06	0.779465	9.67399e-06	0.960781	5.51351e-07	NA	NA
ZC3H7B	4.4976e-09	5.88719e-07	-5.86477	Whole_Blood	5.55252e-07	7.92216e-05	5.00617	Cells_EBV-transformed_lymphocytes	5.88563e-09	1.18336e-06	-5.81998	NA	NA	NA	1	1	1	0	3	0.54662	5.63868	-1.34192	-5.44439	0.349756	5.9623	NA	NA	0.58464	1.7136e-08	0.179622	5.19823e-08	0.726522	2.48709e-09	NA	NA	0.857275	1.8462e-06	0.779465	9.67399e-06	0.954019	4.82478e-07	NA	NA
ZC3H7B	4.4976e-09	5.88719e-07	-5.86477	Whole_Blood	5.55252e-07	7.92216e-05	5.00617	Colon_Transverse	5.88563e-09	1.40208e-06	-5.81998	NA	NA	NA	1	1	1	0	3	0.54662	5.63868	-1.34192	-5.44439	0.349756	5.9623	NA	NA	0.58464	1.7136e-08	0.179622	5.19823e-08	0.726522	2.48709e-09	NA	NA	0.857275	1.8462e-06	0.779465	9.67399e-06	0.962385	5.85222e-07	NA	NA
ZC3H7B	4.4976e-09	5.88719e-07	-5.86477	Whole_Blood	5.55252e-07	7.92216e-05	5.00617	Heart_Atrial_Appendage	5.88563e-09	1.4212e-06	5.81998	NA	NA	NA	1	1	1	0	3	0.54662	5.63868	-1.34192	-5.44439	-0.349756	-5.9623	NA	NA	0.58464	1.7136e-08	0.179622	5.19823e-08	0.726522	2.48709e-09	NA	NA	0.857275	1.8462e-06	0.779465	9.67399e-06	0.958842	5.74717e-07	NA	NA
ZC3H7B	4.4976e-09	5.88719e-07	-5.86477	Whole_Blood	5.55252e-07	7.92216e-05	5.00617	Lung	5.88563e-09	1.33462e-06	-5.81998	NA	NA	NA	1	1	1	0	3	0.54662	5.63868	-1.34192	-5.44439	0.349756	5.9623	NA	NA	0.58464	1.7136e-08	0.179622	5.19823e-08	0.726522	2.48709e-09	NA	NA	0.857275	1.8462e-06	0.779465	9.67399e-06	0.958518	5.55061e-07	NA	NA
ZC3H7B	4.4976e-09	5.88719e-07	-5.86477	Whole_Blood	5.55252e-07	7.92216e-05	5.00617	Skin_Not_Sun_Exposed_Suprapubic	5.88563e-09	1.47072e-06	-5.81998	NA	NA	NA	1	1	1	0	3	0.54662	5.63868	-1.34192	-5.44439	0.349756	5.9623	NA	NA	0.58464	1.7136e-08	0.179622	5.19823e-08	0.726522	2.48709e-09	NA	NA	0.857275	1.8462e-06	0.779465	9.67399e-06	0.962381	5.47061e-07	NA	NA
ZC3H7B	4.4976e-09	5.88719e-07	-5.86477	Whole_Blood	5.55252e-07	7.92216e-05	5.00617	Small_Intestine_Terminal_Ileum	5.88563e-09	1.38153e-06	-5.81998	NA	NA	NA	1	1	1	0	3	0.54662	5.63868	-1.34192	-5.44439	0.349756	5.9623	NA	NA	0.58464	1.7136e-08	0.179622	5.19823e-08	0.726522	2.48709e-09	NA	NA	0.857275	1.8462e-06	0.779465	9.67399e-06	0.963225	5.63666e-07	NA	NA
ZC3H7B	4.4976e-09	5.88719e-07	-5.86477	Whole_Blood	5.55252e-07	7.92216e-05	5.00617	Spleen	5.88563e-09	1.3347e-06	-5.81998	NA	NA	NA	1	1	1	0	3	0.54662	5.63868	-1.34192	-5.44439	0.349756	5.9623	NA	NA	0.58464	1.7136e-08	0.179622	5.19823e-08	0.726522	2.48709e-09	NA	NA	0.857275	1.8462e-06	0.779465	9.67399e-06	0.957514	5.32475e-07	NA	NA
ZC3H7B	4.4976e-09	5.88719e-07	-5.86477	Whole_Blood	5.55252e-07	7.92216e-05	5.00617	Testis	5.88563e-09	1.50378e-06	-5.81998	NA	NA	NA	1	1	1	0	3	0.54662	5.63868	-1.34192	-5.44439	0.349756	5.9623	NA	NA	0.58464	1.7136e-08	0.179622	5.19823e-08	0.726522	2.48709e-09	NA	NA	0.857275	1.8462e-06	0.779465	9.67399e-06	0.964207	6.16786e-07	NA	NA
ZC3H7B	4.4976e-09	5.88719e-07	-5.86477	Whole_Blood	5.55252e-07	7.92216e-05	5.00617	smultixcan	5.88563e-09	1.22895e-06	-3.13383	NA	NA	NA	1	1	1	0	3	0.54662	5.63868	-1.34192	-5.44439	0.18833	3.21047	NA	NA	0.58464	1.7136e-08	0.179622	5.19823e-08	0.726522	2.48709e-09	NA	NA	0.857275	1.8462e-06	0.779465	9.67399e-06	0.959005	5.40003e-07	NA	NA
ZC3H7B	4.4976e-09	5.88719e-07	-5.86477	smultixcan	6.81433e-10	9.81727e-08	-1.06761	Adipose_Subcutaneous	5.88563e-09	1.30246e-06	-5.81998	NA	NA	NA	1	1	1	0	3	0.54662	5.63868	-0.0496843	-0.499021	0.349756	5.9623	NA	NA	0.58464	1.7136e-08	0.398936	1.23135e-10	0.726522	2.48709e-09	NA	NA	0.857275	1.8462e-06	0.819793	1.91791e-08	0.96079	5.56717e-07	NA	NA
ZC3H7B	4.4976e-09	5.88719e-07	-5.86477	smultixcan	6.81433e-10	9.81727e-08	-1.06761	Brain_Hippocampus	1.51656e-08	5.1795e-06	-5.65968	NA	NA	NA	1	1	1	0	3	0.54662	5.63868	-0.0496843	-0.499021	0.113146	5.76198	NA	NA	0.58464	1.7136e-08	0.398936	1.23135e-10	0.909915	8.31307e-09	NA	NA	0.857275	1.8462e-06	0.819793	1.91791e-08	0.992242	2.45432e-06	NA	NA
ZC3H7B	4.4976e-09	5.88719e-07	-5.86477	smultixcan	6.81433e-10	9.81727e-08	-1.06761	Brain_Nucleus_accumbens_basal_ganglia	5.88563e-09	1.52787e-06	-5.81998	NA	NA	NA	1	1	1	0	3	0.54662	5.63868	-0.0496843	-0.499021	0.349756	5.9623	NA	NA	0.58464	1.7136e-08	0.398936	1.23135e-10	0.726522	2.48709e-09	NA	NA	0.857275	1.8462e-06	0.819793	1.91791e-08	0.959	6.01664e-07	NA	NA
ZC3H7B	4.4976e-09	5.88719e-07	-5.86477	smultixcan	6.81433e-10	9.81727e-08	-1.06761	Brain_Putamen_basal_ganglia	5.88563e-09	1.82375e-06	5.81998	NA	NA	NA	1	1	1	0	3	0.54662	5.63868	-0.0496843	-0.499021	-0.349756	-5.9623	NA	NA	0.58464	1.7136e-08	0.398936	1.23135e-10	0.726522	2.48709e-09	NA	NA	0.857275	1.8462e-06	0.819793	1.91791e-08	0.956809	6.9141e-07	NA	NA
ZC3H7B	4.4976e-09	5.88719e-07	-5.86477	smultixcan	6.81433e-10	9.81727e-08	-1.06761	Brain_Spinal_cord_cervical_c-1	5.88563e-09	1.56617e-06	5.81998	NA	NA	NA	1	1	1	0	3	0.54662	5.63868	-0.0496843	-0.499021	-0.349756	-5.9623	NA	NA	0.58464	1.7136e-08	0.398936	1.23135e-10	0.726522	2.48709e-09	NA	NA	0.857275	1.8462e-06	0.819793	1.91791e-08	0.958426	6.4001e-07	NA	NA
ZC3H7B	4.4976e-09	5.88719e-07	-5.86477	smultixcan	6.81433e-10	9.81727e-08	-1.06761	Breast_Mammary_Tissue	5.88563e-09	1.27012e-06	-5.81998	NA	NA	NA	1	1	1	0	3	0.54662	5.63868	-0.0496843	-0.499021	0.349756	5.9623	NA	NA	0.58464	1.7136e-08	0.398936	1.23135e-10	0.726522	2.48709e-09	NA	NA	0.857275	1.8462e-06	0.819793	1.91791e-08	0.960781	5.51351e-07	NA	NA
ZC3H7B	4.4976e-09	5.88719e-07	-5.86477	smultixcan	6.81433e-10	9.81727e-08	-1.06761	Cells_EBV-transformed_lymphocytes	5.88563e-09	1.18336e-06	-5.81998	NA	NA	NA	1	1	1	0	3	0.54662	5.63868	-0.0496843	-0.499021	0.349756	5.9623	NA	NA	0.58464	1.7136e-08	0.398936	1.23135e-10	0.726522	2.48709e-09	NA	NA	0.857275	1.8462e-06	0.819793	1.91791e-08	0.954019	4.82478e-07	NA	NA
ZC3H7B	4.4976e-09	5.88719e-07	-5.86477	smultixcan	6.81433e-10	9.81727e-08	-1.06761	Colon_Transverse	5.88563e-09	1.40208e-06	-5.81998	NA	NA	NA	1	1	1	0	3	0.54662	5.63868	-0.0496843	-0.499021	0.349756	5.9623	NA	NA	0.58464	1.7136e-08	0.398936	1.23135e-10	0.726522	2.48709e-09	NA	NA	0.857275	1.8462e-06	0.819793	1.91791e-08	0.962385	5.85222e-07	NA	NA
ZC3H7B	4.4976e-09	5.88719e-07	-5.86477	smultixcan	6.81433e-10	9.81727e-08	-1.06761	Heart_Atrial_Appendage	5.88563e-09	1.4212e-06	5.81998	NA	NA	NA	1	1	1	0	3	0.54662	5.63868	-0.0496843	-0.499021	-0.349756	-5.9623	NA	NA	0.58464	1.7136e-08	0.398936	1.23135e-10	0.726522	2.48709e-09	NA	NA	0.857275	1.8462e-06	0.819793	1.91791e-08	0.958842	5.74717e-07	NA	NA
ZC3H7B	4.4976e-09	5.88719e-07	-5.86477	smultixcan	6.81433e-10	9.81727e-08	-1.06761	Lung	5.88563e-09	1.33462e-06	-5.81998	NA	NA	NA	1	1	1	0	3	0.54662	5.63868	-0.0496843	-0.499021	0.349756	5.9623	NA	NA	0.58464	1.7136e-08	0.398936	1.23135e-10	0.726522	2.48709e-09	NA	NA	0.857275	1.8462e-06	0.819793	1.91791e-08	0.958518	5.55061e-07	NA	NA
ZC3H7B	4.4976e-09	5.88719e-07	-5.86477	smultixcan	6.81433e-10	9.81727e-08	-1.06761	Skin_Not_Sun_Exposed_Suprapubic	5.88563e-09	1.47072e-06	-5.81998	NA	NA	NA	1	1	1	0	3	0.54662	5.63868	-0.0496843	-0.499021	0.349756	5.9623	NA	NA	0.58464	1.7136e-08	0.398936	1.23135e-10	0.726522	2.48709e-09	NA	NA	0.857275	1.8462e-06	0.819793	1.91791e-08	0.962381	5.47061e-07	NA	NA
ZC3H7B	4.4976e-09	5.88719e-07	-5.86477	smultixcan	6.81433e-10	9.81727e-08	-1.06761	Small_Intestine_Terminal_Ileum	5.88563e-09	1.38153e-06	-5.81998	NA	NA	NA	1	1	1	0	3	0.54662	5.63868	-0.0496843	-0.499021	0.349756	5.9623	NA	NA	0.58464	1.7136e-08	0.398936	1.23135e-10	0.726522	2.48709e-09	NA	NA	0.857275	1.8462e-06	0.819793	1.91791e-08	0.963225	5.63666e-07	NA	NA
ZC3H7B	4.4976e-09	5.88719e-07	-5.86477	smultixcan	6.81433e-10	9.81727e-08	-1.06761	Spleen	5.88563e-09	1.3347e-06	-5.81998	NA	NA	NA	1	1	1	0	3	0.54662	5.63868	-0.0496843	-0.499021	0.349756	5.9623	NA	NA	0.58464	1.7136e-08	0.398936	1.23135e-10	0.726522	2.48709e-09	NA	NA	0.857275	1.8462e-06	0.819793	1.91791e-08	0.957514	5.32475e-07	NA	NA
ZC3H7B	4.4976e-09	5.88719e-07	-5.86477	smultixcan	6.81433e-10	9.81727e-08	-1.06761	Testis	5.88563e-09	1.50378e-06	-5.81998	NA	NA	NA	1	1	1	0	3	0.54662	5.63868	-0.0496843	-0.499021	0.349756	5.9623	NA	NA	0.58464	1.7136e-08	0.398936	1.23135e-10	0.726522	2.48709e-09	NA	NA	0.857275	1.8462e-06	0.819793	1.91791e-08	0.964207	6.16786e-07	NA	NA
ZC3H7B	4.4976e-09	5.88719e-07	-5.86477	smultixcan	6.81433e-10	9.81727e-08	-1.06761	smultixcan	5.88563e-09	1.22895e-06	-3.13383	NA	NA	NA	1	1	1	0	3	0.54662	5.63868	-0.0496843	-0.499021	0.18833	3.21047	NA	NA	0.58464	1.7136e-08	0.398936	1.23135e-10	0.726522	2.48709e-09	NA	NA	0.857275	1.8462e-06	0.819793	1.91791e-08	0.959005	5.40003e-07	NA	NA
DOCK3	5.1044e-09	6.53622e-07	-5.84373	Artery_Coronary	9.82102e-07	0.00013832	-4.89519	Brain_Cerebellar_Hemisphere	1.36805e-08	2.76853e-06	5.67734	NA	NA	NA	1	1	1	0	3	-0.982081	5.48434	-0.481074	0.0334994	0.403738	-5.69608	NA	NA	0.32606	4.1502e-08	0.630464	0.973276	0.686406	1.22593e-08	NA	NA	0.769257	3.99567e-06	0.95979	0.992407	0.955782	2.22457e-06	NA	NA
DOCK3	5.1044e-09	6.53622e-07	-5.84373	Artery_Coronary	9.82102e-07	0.00013832	-4.89519	Brain_Cerebellum	1.36805e-08	2.88268e-06	5.67734	NA	NA	NA	1	1	1	0	3	-0.982081	5.48434	-0.481074	0.0334994	0.403738	-5.69608	NA	NA	0.32606	4.1502e-08	0.630464	0.973276	0.686406	1.22593e-08	NA	NA	0.769257	3.99567e-06	0.95979	0.992407	0.955279	2.33377e-06	NA	NA
DOCK3	5.1044e-09	6.53622e-07	-5.84373	Artery_Coronary	9.82102e-07	0.00013832	-4.89519	Thyroid	1.36805e-08	2.95194e-06	5.67734	NA	NA	NA	1	1	1	0	3	-0.982081	5.48434	-0.481074	0.0334994	0.403738	-5.69608	NA	NA	0.32606	4.1502e-08	0.630464	0.973276	0.686406	1.22593e-08	NA	NA	0.769257	3.99567e-06	0.95979	0.992407	0.9543	2.34167e-06	NA	NA
DOCK3	5.1044e-09	6.53622e-07	-5.84373	Artery_Coronary	9.82102e-07	0.00013832	-4.89519	smultixcan	1.36805e-08	2.57352e-06	5.67734	NA	NA	NA	1	1	1	0	3	-0.982081	5.48434	-0.481074	0.0334994	0.403738	-5.69608	NA	NA	0.32606	4.1502e-08	0.630464	0.973276	0.686406	1.22593e-08	NA	NA	0.769257	3.99567e-06	0.95979	0.992407	0.952851	2.2318e-06	NA	NA
DOCK3	5.1044e-09	6.53622e-07	-5.84373	Brain_Hippocampus	9.82102e-07	0.000136021	-4.89519	Brain_Cerebellar_Hemisphere	1.36805e-08	2.76853e-06	5.67734	NA	NA	NA	1	1	1	0	3	-0.982081	5.48434	-1.10792	4.77935	0.403738	-5.69608	NA	NA	0.32606	4.1502e-08	0.267897	1.75859e-06	0.686406	1.22593e-08	NA	NA	0.769257	3.99567e-06	0.859252	0.000234028	0.955782	2.22457e-06	NA	NA
DOCK3	5.1044e-09	6.53622e-07	-5.84373	Brain_Hippocampus	9.82102e-07	0.000136021	-4.89519	Brain_Cerebellum	1.36805e-08	2.88268e-06	5.67734	NA	NA	NA	1	1	1	0	3	-0.982081	5.48434	-1.10792	4.77935	0.403738	-5.69608	NA	NA	0.32606	4.1502e-08	0.267897	1.75859e-06	0.686406	1.22593e-08	NA	NA	0.769257	3.99567e-06	0.859252	0.000234028	0.955279	2.33377e-06	NA	NA
DOCK3	5.1044e-09	6.53622e-07	-5.84373	Brain_Hippocampus	9.82102e-07	0.000136021	-4.89519	Thyroid	1.36805e-08	2.95194e-06	5.67734	NA	NA	NA	1	1	1	0	3	-0.982081	5.48434	-1.10792	4.77935	0.403738	-5.69608	NA	NA	0.32606	4.1502e-08	0.267897	1.75859e-06	0.686406	1.22593e-08	NA	NA	0.769257	3.99567e-06	0.859252	0.000234028	0.9543	2.34167e-06	NA	NA
DOCK3	5.1044e-09	6.53622e-07	-5.84373	Brain_Hippocampus	9.82102e-07	0.000136021	-4.89519	smultixcan	1.36805e-08	2.57352e-06	5.67734	NA	NA	NA	1	1	1	0	3	-0.982081	5.48434	-1.10792	4.77935	0.403738	-5.69608	NA	NA	0.32606	4.1502e-08	0.267897	1.75859e-06	0.686406	1.22593e-08	NA	NA	0.769257	3.99567e-06	0.859252	0.000234028	0.952851	2.2318e-06	NA	NA
DOCK3	5.1044e-09	6.53622e-07	-5.84373	Brain_Putamen_basal_ganglia	9.82102e-07	0.000118675	4.89519	Brain_Cerebellar_Hemisphere	1.36805e-08	2.76853e-06	5.67734	NA	NA	NA	1	1	1	0	3	-0.982081	5.48434	1.10792	-4.77935	0.403738	-5.69608	NA	NA	0.32606	4.1502e-08	0.267897	1.75859e-06	0.686406	1.22593e-08	NA	NA	0.769257	3.99567e-06	0.846726	0.00020762	0.955782	2.22457e-06	NA	NA
DOCK3	5.1044e-09	6.53622e-07	-5.84373	Brain_Putamen_basal_ganglia	9.82102e-07	0.000118675	4.89519	Brain_Cerebellum	1.36805e-08	2.88268e-06	5.67734	NA	NA	NA	1	1	1	0	3	-0.982081	5.48434	1.10792	-4.77935	0.403738	-5.69608	NA	NA	0.32606	4.1502e-08	0.267897	1.75859e-06	0.686406	1.22593e-08	NA	NA	0.769257	3.99567e-06	0.846726	0.00020762	0.955279	2.33377e-06	NA	NA
DOCK3	5.1044e-09	6.53622e-07	-5.84373	Brain_Putamen_basal_ganglia	9.82102e-07	0.000118675	4.89519	Thyroid	1.36805e-08	2.95194e-06	5.67734	NA	NA	NA	1	1	1	0	3	-0.982081	5.48434	1.10792	-4.77935	0.403738	-5.69608	NA	NA	0.32606	4.1502e-08	0.267897	1.75859e-06	0.686406	1.22593e-08	NA	NA	0.769257	3.99567e-06	0.846726	0.00020762	0.9543	2.34167e-06	NA	NA
DOCK3	5.1044e-09	6.53622e-07	-5.84373	Brain_Putamen_basal_ganglia	9.82102e-07	0.000118675	4.89519	smultixcan	1.36805e-08	2.57352e-06	5.67734	NA	NA	NA	1	1	1	0	3	-0.982081	5.48434	1.10792	-4.77935	0.403738	-5.69608	NA	NA	0.32606	4.1502e-08	0.267897	1.75859e-06	0.686406	1.22593e-08	NA	NA	0.769257	3.99567e-06	0.846726	0.00020762	0.952851	2.2318e-06	NA	NA
DOCK3	5.1044e-09	6.53622e-07	-5.84373	Esophagus_Mucosa	9.82102e-07	0.000129194	-4.89519	Brain_Cerebellar_Hemisphere	1.36805e-08	2.76853e-06	5.67734	NA	NA	NA	1	1	1	0	3	-0.982081	5.48434	-1.10792	4.77935	0.403738	-5.69608	NA	NA	0.32606	4.1502e-08	0.267897	1.75859e-06	0.686406	1.22593e-08	NA	NA	0.769257	3.99567e-06	0.853131	0.000198596	0.955782	2.22457e-06	NA	NA
DOCK3	5.1044e-09	6.53622e-07	-5.84373	Esophagus_Mucosa	9.82102e-07	0.000129194	-4.89519	Brain_Cerebellum	1.36805e-08	2.88268e-06	5.67734	NA	NA	NA	1	1	1	0	3	-0.982081	5.48434	-1.10792	4.77935	0.403738	-5.69608	NA	NA	0.32606	4.1502e-08	0.267897	1.75859e-06	0.686406	1.22593e-08	NA	NA	0.769257	3.99567e-06	0.853131	0.000198596	0.955279	2.33377e-06	NA	NA
DOCK3	5.1044e-09	6.53622e-07	-5.84373	Esophagus_Mucosa	9.82102e-07	0.000129194	-4.89519	Thyroid	1.36805e-08	2.95194e-06	5.67734	NA	NA	NA	1	1	1	0	3	-0.982081	5.48434	-1.10792	4.77935	0.403738	-5.69608	NA	NA	0.32606	4.1502e-08	0.267897	1.75859e-06	0.686406	1.22593e-08	NA	NA	0.769257	3.99567e-06	0.853131	0.000198596	0.9543	2.34167e-06	NA	NA
DOCK3	5.1044e-09	6.53622e-07	-5.84373	Esophagus_Mucosa	9.82102e-07	0.000129194	-4.89519	smultixcan	1.36805e-08	2.57352e-06	5.67734	NA	NA	NA	1	1	1	0	3	-0.982081	5.48434	-1.10792	4.77935	0.403738	-5.69608	NA	NA	0.32606	4.1502e-08	0.267897	1.75859e-06	0.686406	1.22593e-08	NA	NA	0.769257	3.99567e-06	0.853131	0.000198596	0.952851	2.2318e-06	NA	NA
DOCK3	5.1044e-09	6.53622e-07	-5.84373	Lung	9.82102e-07	0.000120744	4.89519	Brain_Cerebellar_Hemisphere	1.36805e-08	2.76853e-06	5.67734	NA	NA	NA	1	1	1	0	3	-0.982081	5.48434	-0.361182	-0.611119	0.403738	-5.69608	NA	NA	0.32606	4.1502e-08	0.717963	0.541121	0.686406	1.22593e-08	NA	NA	0.769257	3.99567e-06	0.970273	0.844557	0.955782	2.22457e-06	NA	NA
DOCK3	5.1044e-09	6.53622e-07	-5.84373	Lung	9.82102e-07	0.000120744	4.89519	Brain_Cerebellum	1.36805e-08	2.88268e-06	5.67734	NA	NA	NA	1	1	1	0	3	-0.982081	5.48434	-0.361182	-0.611119	0.403738	-5.69608	NA	NA	0.32606	4.1502e-08	0.717963	0.541121	0.686406	1.22593e-08	NA	NA	0.769257	3.99567e-06	0.970273	0.844557	0.955279	2.33377e-06	NA	NA
DOCK3	5.1044e-09	6.53622e-07	-5.84373	Lung	9.82102e-07	0.000120744	4.89519	Thyroid	1.36805e-08	2.95194e-06	5.67734	NA	NA	NA	1	1	1	0	3	-0.982081	5.48434	-0.361182	-0.611119	0.403738	-5.69608	NA	NA	0.32606	4.1502e-08	0.717963	0.541121	0.686406	1.22593e-08	NA	NA	0.769257	3.99567e-06	0.970273	0.844557	0.9543	2.34167e-06	NA	NA
DOCK3	5.1044e-09	6.53622e-07	-5.84373	Lung	9.82102e-07	0.000120744	4.89519	smultixcan	1.36805e-08	2.57352e-06	5.67734	NA	NA	NA	1	1	1	0	3	-0.982081	5.48434	-0.361182	-0.611119	0.403738	-5.69608	NA	NA	0.32606	4.1502e-08	0.717963	0.541121	0.686406	1.22593e-08	NA	NA	0.769257	3.99567e-06	0.970273	0.844557	0.952851	2.2318e-06	NA	NA
DOCK3	5.1044e-09	6.53622e-07	-5.84373	Muscle_Skeletal	9.82102e-07	0.00011749	4.89519	Brain_Cerebellar_Hemisphere	1.36805e-08	2.76853e-06	5.67734	NA	NA	NA	1	1	1	0	3	-0.982081	5.48434	1.10792	-4.77935	0.403738	-5.69608	NA	NA	0.32606	4.1502e-08	0.267897	1.75859e-06	0.686406	1.22593e-08	NA	NA	0.769257	3.99567e-06	0.839329	0.000192853	0.955782	2.22457e-06	NA	NA
DOCK3	5.1044e-09	6.53622e-07	-5.84373	Muscle_Skeletal	9.82102e-07	0.00011749	4.89519	Brain_Cerebellum	1.36805e-08	2.88268e-06	5.67734	NA	NA	NA	1	1	1	0	3	-0.982081	5.48434	1.10792	-4.77935	0.403738	-5.69608	NA	NA	0.32606	4.1502e-08	0.267897	1.75859e-06	0.686406	1.22593e-08	NA	NA	0.769257	3.99567e-06	0.839329	0.000192853	0.955279	2.33377e-06	NA	NA
DOCK3	5.1044e-09	6.53622e-07	-5.84373	Muscle_Skeletal	9.82102e-07	0.00011749	4.89519	Thyroid	1.36805e-08	2.95194e-06	5.67734	NA	NA	NA	1	1	1	0	3	-0.982081	5.48434	1.10792	-4.77935	0.403738	-5.69608	NA	NA	0.32606	4.1502e-08	0.267897	1.75859e-06	0.686406	1.22593e-08	NA	NA	0.769257	3.99567e-06	0.839329	0.000192853	0.9543	2.34167e-06	NA	NA
DOCK3	5.1044e-09	6.53622e-07	-5.84373	Muscle_Skeletal	9.82102e-07	0.00011749	4.89519	smultixcan	1.36805e-08	2.57352e-06	5.67734	NA	NA	NA	1	1	1	0	3	-0.982081	5.48434	1.10792	-4.77935	0.403738	-5.69608	NA	NA	0.32606	4.1502e-08	0.267897	1.75859e-06	0.686406	1.22593e-08	NA	NA	0.769257	3.99567e-06	0.839329	0.000192853	0.952851	2.2318e-06	NA	NA
DOCK3	5.1044e-09	6.53622e-07	-5.84373	Small_Intestine_Terminal_Ileum	9.82102e-07	0.00016238	-4.89519	Brain_Cerebellar_Hemisphere	1.36805e-08	2.76853e-06	5.67734	NA	NA	NA	1	1	1	0	3	-0.982081	5.48434	-1.10792	4.77935	0.403738	-5.69608	NA	NA	0.32606	4.1502e-08	0.267897	1.75859e-06	0.686406	1.22593e-08	NA	NA	0.769257	3.99567e-06	0.853558	0.00023775	0.955782	2.22457e-06	NA	NA
DOCK3	5.1044e-09	6.53622e-07	-5.84373	Small_Intestine_Terminal_Ileum	9.82102e-07	0.00016238	-4.89519	Brain_Cerebellum	1.36805e-08	2.88268e-06	5.67734	NA	NA	NA	1	1	1	0	3	-0.982081	5.48434	-1.10792	4.77935	0.403738	-5.69608	NA	NA	0.32606	4.1502e-08	0.267897	1.75859e-06	0.686406	1.22593e-08	NA	NA	0.769257	3.99567e-06	0.853558	0.00023775	0.955279	2.33377e-06	NA	NA
DOCK3	5.1044e-09	6.53622e-07	-5.84373	Small_Intestine_Terminal_Ileum	9.82102e-07	0.00016238	-4.89519	Thyroid	1.36805e-08	2.95194e-06	5.67734	NA	NA	NA	1	1	1	0	3	-0.982081	5.48434	-1.10792	4.77935	0.403738	-5.69608	NA	NA	0.32606	4.1502e-08	0.267897	1.75859e-06	0.686406	1.22593e-08	NA	NA	0.769257	3.99567e-06	0.853558	0.00023775	0.9543	2.34167e-06	NA	NA
DOCK3	5.1044e-09	6.53622e-07	-5.84373	Small_Intestine_Terminal_Ileum	9.82102e-07	0.00016238	-4.89519	smultixcan	1.36805e-08	2.57352e-06	5.67734	NA	NA	NA	1	1	1	0	3	-0.982081	5.48434	-1.10792	4.77935	0.403738	-5.69608	NA	NA	0.32606	4.1502e-08	0.267897	1.75859e-06	0.686406	1.22593e-08	NA	NA	0.769257	3.99567e-06	0.853558	0.00023775	0.952851	2.2318e-06	NA	NA
DOCK3	5.1044e-09	6.53622e-07	-5.84373	Spleen	9.82102e-07	0.000124043	-4.89519	Brain_Cerebellar_Hemisphere	1.36805e-08	2.76853e-06	5.67734	NA	NA	NA	1	1	1	0	3	-0.982081	5.48434	-1.10792	4.77935	0.403738	-5.69608	NA	NA	0.32606	4.1502e-08	0.267897	1.75859e-06	0.686406	1.22593e-08	NA	NA	0.769257	3.99567e-06	0.871948	0.000212403	0.955782	2.22457e-06	NA	NA
DOCK3	5.1044e-09	6.53622e-07	-5.84373	Spleen	9.82102e-07	0.000124043	-4.89519	Brain_Cerebellum	1.36805e-08	2.88268e-06	5.67734	NA	NA	NA	1	1	1	0	3	-0.982081	5.48434	-1.10792	4.77935	0.403738	-5.69608	NA	NA	0.32606	4.1502e-08	0.267897	1.75859e-06	0.686406	1.22593e-08	NA	NA	0.769257	3.99567e-06	0.871948	0.000212403	0.955279	2.33377e-06	NA	NA
DOCK3	5.1044e-09	6.53622e-07	-5.84373	Spleen	9.82102e-07	0.000124043	-4.89519	Thyroid	1.36805e-08	2.95194e-06	5.67734	NA	NA	NA	1	1	1	0	3	-0.982081	5.48434	-1.10792	4.77935	0.403738	-5.69608	NA	NA	0.32606	4.1502e-08	0.267897	1.75859e-06	0.686406	1.22593e-08	NA	NA	0.769257	3.99567e-06	0.871948	0.000212403	0.9543	2.34167e-06	NA	NA
DOCK3	5.1044e-09	6.53622e-07	-5.84373	Spleen	9.82102e-07	0.000124043	-4.89519	smultixcan	1.36805e-08	2.57352e-06	5.67734	NA	NA	NA	1	1	1	0	3	-0.982081	5.48434	-1.10792	4.77935	0.403738	-5.69608	NA	NA	0.32606	4.1502e-08	0.267897	1.75859e-06	0.686406	1.22593e-08	NA	NA	0.769257	3.99567e-06	0.871948	0.000212403	0.952851	2.2318e-06	NA	NA
DOCK3	5.1044e-09	6.53622e-07	-5.84373	Stomach	9.82102e-07	0.000114721	4.89519	Brain_Cerebellar_Hemisphere	1.36805e-08	2.76853e-06	5.67734	NA	NA	NA	1	1	1	0	3	-0.982081	5.48434	1.10792	-4.77935	0.403738	-5.69608	NA	NA	0.32606	4.1502e-08	0.267897	1.75859e-06	0.686406	1.22593e-08	NA	NA	0.769257	3.99567e-06	0.846324	0.000192806	0.955782	2.22457e-06	NA	NA
DOCK3	5.1044e-09	6.53622e-07	-5.84373	Stomach	9.82102e-07	0.000114721	4.89519	Brain_Cerebellum	1.36805e-08	2.88268e-06	5.67734	NA	NA	NA	1	1	1	0	3	-0.982081	5.48434	1.10792	-4.77935	0.403738	-5.69608	NA	NA	0.32606	4.1502e-08	0.267897	1.75859e-06	0.686406	1.22593e-08	NA	NA	0.769257	3.99567e-06	0.846324	0.000192806	0.955279	2.33377e-06	NA	NA
DOCK3	5.1044e-09	6.53622e-07	-5.84373	Stomach	9.82102e-07	0.000114721	4.89519	Thyroid	1.36805e-08	2.95194e-06	5.67734	NA	NA	NA	1	1	1	0	3	-0.982081	5.48434	1.10792	-4.77935	0.403738	-5.69608	NA	NA	0.32606	4.1502e-08	0.267897	1.75859e-06	0.686406	1.22593e-08	NA	NA	0.769257	3.99567e-06	0.846324	0.000192806	0.9543	2.34167e-06	NA	NA
DOCK3	5.1044e-09	6.53622e-07	-5.84373	Stomach	9.82102e-07	0.000114721	4.89519	smultixcan	1.36805e-08	2.57352e-06	5.67734	NA	NA	NA	1	1	1	0	3	-0.982081	5.48434	1.10792	-4.77935	0.403738	-5.69608	NA	NA	0.32606	4.1502e-08	0.267897	1.75859e-06	0.686406	1.22593e-08	NA	NA	0.769257	3.99567e-06	0.846324	0.000192806	0.952851	2.2318e-06	NA	NA
DOCK3	5.1044e-09	6.53622e-07	-5.84373	Thyroid	9.82102e-07	0.000134478	-4.89519	Brain_Cerebellar_Hemisphere	1.36805e-08	2.76853e-06	5.67734	NA	NA	NA	1	1	1	0	3	-0.982081	5.48434	-0.402003	-0.395842	0.403738	-5.69608	NA	NA	0.32606	4.1502e-08	0.687682	0.692221	0.686406	1.22593e-08	NA	NA	0.769257	3.99567e-06	0.964067	0.905219	0.955782	2.22457e-06	NA	NA
DOCK3	5.1044e-09	6.53622e-07	-5.84373	Thyroid	9.82102e-07	0.000134478	-4.89519	Brain_Cerebellum	1.36805e-08	2.88268e-06	5.67734	NA	NA	NA	1	1	1	0	3	-0.982081	5.48434	-0.402003	-0.395842	0.403738	-5.69608	NA	NA	0.32606	4.1502e-08	0.687682	0.692221	0.686406	1.22593e-08	NA	NA	0.769257	3.99567e-06	0.964067	0.905219	0.955279	2.33377e-06	NA	NA
DOCK3	5.1044e-09	6.53622e-07	-5.84373	Thyroid	9.82102e-07	0.000134478	-4.89519	Thyroid	1.36805e-08	2.95194e-06	5.67734	NA	NA	NA	1	1	1	0	3	-0.982081	5.48434	-0.402003	-0.395842	0.403738	-5.69608	NA	NA	0.32606	4.1502e-08	0.687682	0.692221	0.686406	1.22593e-08	NA	NA	0.769257	3.99567e-06	0.964067	0.905219	0.9543	2.34167e-06	NA	NA
DOCK3	5.1044e-09	6.53622e-07	-5.84373	Thyroid	9.82102e-07	0.000134478	-4.89519	smultixcan	1.36805e-08	2.57352e-06	5.67734	NA	NA	NA	1	1	1	0	3	-0.982081	5.48434	-0.402003	-0.395842	0.403738	-5.69608	NA	NA	0.32606	4.1502e-08	0.687682	0.692221	0.686406	1.22593e-08	NA	NA	0.769257	3.99567e-06	0.964067	0.905219	0.952851	2.2318e-06	NA	NA
DOCK3	5.1044e-09	6.53622e-07	-5.84373	smultixcan	2.12871e-06	0.00012054	-0.597495	Brain_Cerebellar_Hemisphere	1.36805e-08	2.76853e-06	5.67734	NA	NA	NA	1	1	1	0	3	-0.982081	5.48434	-0.0582948	0.180213	0.403738	-5.69608	NA	NA	0.32606	4.1502e-08	0.158227	1.1562e-06	0.686406	1.22593e-08	NA	NA	0.769257	3.99567e-06	0.667	6.51477e-05	0.955782	2.22457e-06	NA	NA
DOCK3	5.1044e-09	6.53622e-07	-5.84373	smultixcan	2.12871e-06	0.00012054	-0.597495	Brain_Cerebellum	1.36805e-08	2.88268e-06	5.67734	NA	NA	NA	1	1	1	0	3	-0.982081	5.48434	-0.0582948	0.180213	0.403738	-5.69608	NA	NA	0.32606	4.1502e-08	0.158227	1.1562e-06	0.686406	1.22593e-08	NA	NA	0.769257	3.99567e-06	0.667	6.51477e-05	0.955279	2.33377e-06	NA	NA
DOCK3	5.1044e-09	6.53622e-07	-5.84373	smultixcan	2.12871e-06	0.00012054	-0.597495	Thyroid	1.36805e-08	2.95194e-06	5.67734	NA	NA	NA	1	1	1	0	3	-0.982081	5.48434	-0.0582948	0.180213	0.403738	-5.69608	NA	NA	0.32606	4.1502e-08	0.158227	1.1562e-06	0.686406	1.22593e-08	NA	NA	0.769257	3.99567e-06	0.667	6.51477e-05	0.9543	2.34167e-06	NA	NA
DOCK3	5.1044e-09	6.53622e-07	-5.84373	smultixcan	2.12871e-06	0.00012054	-0.597495	smultixcan	1.36805e-08	2.57352e-06	5.67734	NA	NA	NA	1	1	1	0	3	-0.982081	5.48434	-0.0582948	0.180213	0.403738	-5.69608	NA	NA	0.32606	4.1502e-08	0.158227	1.1562e-06	0.686406	1.22593e-08	NA	NA	0.769257	3.99567e-06	0.667	6.51477e-05	0.952851	2.2318e-06	NA	NA
IL21R	6.6519e-09	8.39612e-07	5.79948	Brain_Hypothalamus	2.82427e-05	0.00235614	-4.18719	Cells_EBV-transformed_lymphocytes	9.13833e-09	1.77759e-06	-5.74599	NA	NA	NA	1	1	1	0	3	0.937892	-6.25411	0.515263	4.3541	1.6824	6.07627	NA	NA	0.3483	3.998e-10	0.606369	1.33616e-05	0.0924905	1.23011e-09	NA	NA	0.779018	6.76297e-08	0.957798	0.0013052	0.689899	2.43503e-07	NA	NA
IL21R	6.6519e-09	8.39612e-07	5.79948	Brain_Hypothalamus	2.82427e-05	0.00235614	-4.18719	Lung	9.13833e-09	2.00988e-06	5.74599	NA	NA	NA	1	1	1	0	3	0.937892	-6.25411	0.515263	4.3541	-1.66274	-6.07627	NA	NA	0.3483	3.998e-10	0.606369	1.33616e-05	0.096365	1.23011e-09	NA	NA	0.779018	6.76297e-08	0.957798	0.0013052	0.676594	2.95075e-07	NA	NA
IL21R	6.6519e-09	8.39612e-07	5.79948	Brain_Hypothalamus	2.82427e-05	0.00235614	-4.18719	Small_Intestine_Terminal_Ileum	9.13833e-09	2.06773e-06	5.74599	NA	NA	NA	1	1	1	0	3	0.937892	-6.25411	0.515263	4.3541	-1.64446	-6.07627	NA	NA	0.3483	3.998e-10	0.606369	1.33616e-05	0.100082	1.23011e-09	NA	NA	0.779018	6.76297e-08	0.957798	0.0013052	0.709436	2.91755e-07	NA	NA
IL21R	6.6519e-09	8.39612e-07	5.79948	Brain_Hypothalamus	2.82427e-05	0.00235614	-4.18719	Spleen	9.13833e-09	2.00207e-06	-5.74599	NA	NA	NA	1	1	1	0	3	0.937892	-6.25411	0.515263	4.3541	1.37005	6.07627	NA	NA	0.3483	3.998e-10	0.606369	1.33616e-05	0.170671	1.23011e-09	NA	NA	0.779018	6.76297e-08	0.957798	0.0013052	0.763629	2.86946e-07	NA	NA
IL21R	6.6519e-09	8.39612e-07	5.79948	Brain_Hypothalamus	2.82427e-05	0.00235614	-4.18719	Whole_Blood	9.13833e-09	1.93599e-06	5.74599	NA	NA	NA	1	1	1	0	3	0.937892	-6.25411	0.515263	4.3541	-1.69969	-6.07627	NA	NA	0.3483	3.998e-10	0.606369	1.33616e-05	0.0891895	1.23011e-09	NA	NA	0.779018	6.76297e-08	0.957798	0.0013052	0.695019	2.75444e-07	NA	NA
IL21R	6.6519e-09	8.39612e-07	5.79948	Brain_Hypothalamus	2.82427e-05	0.00235614	-4.18719	smultixcan	9.13833e-09	1.83704e-06	-5.74599	NA	NA	NA	1	1	1	0	3	0.937892	-6.25411	0.515263	4.3541	1.4725	6.07627	NA	NA	0.3483	3.998e-10	0.606369	1.33616e-05	0.215641	1.23011e-09	NA	NA	0.779018	6.76297e-08	0.957798	0.0013052	0.792228	2.82643e-07	NA	NA
IL21R	6.6519e-09	8.39612e-07	5.79948	Colon_Sigmoid	1.3573e-07	2.75265e-05	5.27094	Cells_EBV-transformed_lymphocytes	9.13833e-09	1.77759e-06	-5.74599	NA	NA	NA	1	1	1	0	3	0.937892	-6.25411	0.510617	-5.26814	1.6824	6.07627	NA	NA	0.3483	3.998e-10	0.609619	1.37812e-07	0.0924905	1.23011e-09	NA	NA	0.779018	6.76297e-08	0.951804	2.37936e-05	0.689899	2.43503e-07	NA	NA
IL21R	6.6519e-09	8.39612e-07	5.79948	Colon_Sigmoid	1.3573e-07	2.75265e-05	5.27094	Lung	9.13833e-09	2.00988e-06	5.74599	NA	NA	NA	1	1	1	0	3	0.937892	-6.25411	0.510617	-5.26814	-1.66274	-6.07627	NA	NA	0.3483	3.998e-10	0.609619	1.37812e-07	0.096365	1.23011e-09	NA	NA	0.779018	6.76297e-08	0.951804	2.37936e-05	0.676594	2.95075e-07	NA	NA
IL21R	6.6519e-09	8.39612e-07	5.79948	Colon_Sigmoid	1.3573e-07	2.75265e-05	5.27094	Small_Intestine_Terminal_Ileum	9.13833e-09	2.06773e-06	5.74599	NA	NA	NA	1	1	1	0	3	0.937892	-6.25411	0.510617	-5.26814	-1.64446	-6.07627	NA	NA	0.3483	3.998e-10	0.609619	1.37812e-07	0.100082	1.23011e-09	NA	NA	0.779018	6.76297e-08	0.951804	2.37936e-05	0.709436	2.91755e-07	NA	NA
IL21R	6.6519e-09	8.39612e-07	5.79948	Colon_Sigmoid	1.3573e-07	2.75265e-05	5.27094	Spleen	9.13833e-09	2.00207e-06	-5.74599	NA	NA	NA	1	1	1	0	3	0.937892	-6.25411	0.510617	-5.26814	1.37005	6.07627	NA	NA	0.3483	3.998e-10	0.609619	1.37812e-07	0.170671	1.23011e-09	NA	NA	0.779018	6.76297e-08	0.951804	2.37936e-05	0.763629	2.86946e-07	NA	NA
IL21R	6.6519e-09	8.39612e-07	5.79948	Colon_Sigmoid	1.3573e-07	2.75265e-05	5.27094	Whole_Blood	9.13833e-09	1.93599e-06	5.74599	NA	NA	NA	1	1	1	0	3	0.937892	-6.25411	0.510617	-5.26814	-1.69969	-6.07627	NA	NA	0.3483	3.998e-10	0.609619	1.37812e-07	0.0891895	1.23011e-09	NA	NA	0.779018	6.76297e-08	0.951804	2.37936e-05	0.695019	2.75444e-07	NA	NA
IL21R	6.6519e-09	8.39612e-07	5.79948	Colon_Sigmoid	1.3573e-07	2.75265e-05	5.27094	smultixcan	9.13833e-09	1.83704e-06	-5.74599	NA	NA	NA	1	1	1	0	3	0.937892	-6.25411	0.510617	-5.26814	1.4725	6.07627	NA	NA	0.3483	3.998e-10	0.609619	1.37812e-07	0.215641	1.23011e-09	NA	NA	0.779018	6.76297e-08	0.951804	2.37936e-05	0.792228	2.82643e-07	NA	NA
IL21R	6.6519e-09	8.39612e-07	5.79948	Heart_Atrial_Appendage	1.3573e-07	2.12261e-05	5.27094	Cells_EBV-transformed_lymphocytes	9.13833e-09	1.77759e-06	-5.74599	NA	NA	NA	1	1	1	0	3	0.937892	-6.25411	0.510617	-5.26814	1.6824	6.07627	NA	NA	0.3483	3.998e-10	0.609619	1.37812e-07	0.0924905	1.23011e-09	NA	NA	0.779018	6.76297e-08	0.961018	2.0882e-05	0.689899	2.43503e-07	NA	NA
IL21R	6.6519e-09	8.39612e-07	5.79948	Heart_Atrial_Appendage	1.3573e-07	2.12261e-05	5.27094	Lung	9.13833e-09	2.00988e-06	5.74599	NA	NA	NA	1	1	1	0	3	0.937892	-6.25411	0.510617	-5.26814	-1.66274	-6.07627	NA	NA	0.3483	3.998e-10	0.609619	1.37812e-07	0.096365	1.23011e-09	NA	NA	0.779018	6.76297e-08	0.961018	2.0882e-05	0.676594	2.95075e-07	NA	NA
IL21R	6.6519e-09	8.39612e-07	5.79948	Heart_Atrial_Appendage	1.3573e-07	2.12261e-05	5.27094	Small_Intestine_Terminal_Ileum	9.13833e-09	2.06773e-06	5.74599	NA	NA	NA	1	1	1	0	3	0.937892	-6.25411	0.510617	-5.26814	-1.64446	-6.07627	NA	NA	0.3483	3.998e-10	0.609619	1.37812e-07	0.100082	1.23011e-09	NA	NA	0.779018	6.76297e-08	0.961018	2.0882e-05	0.709436	2.91755e-07	NA	NA
IL21R	6.6519e-09	8.39612e-07	5.79948	Heart_Atrial_Appendage	1.3573e-07	2.12261e-05	5.27094	Spleen	9.13833e-09	2.00207e-06	-5.74599	NA	NA	NA	1	1	1	0	3	0.937892	-6.25411	0.510617	-5.26814	1.37005	6.07627	NA	NA	0.3483	3.998e-10	0.609619	1.37812e-07	0.170671	1.23011e-09	NA	NA	0.779018	6.76297e-08	0.961018	2.0882e-05	0.763629	2.86946e-07	NA	NA
IL21R	6.6519e-09	8.39612e-07	5.79948	Heart_Atrial_Appendage	1.3573e-07	2.12261e-05	5.27094	Whole_Blood	9.13833e-09	1.93599e-06	5.74599	NA	NA	NA	1	1	1	0	3	0.937892	-6.25411	0.510617	-5.26814	-1.69969	-6.07627	NA	NA	0.3483	3.998e-10	0.609619	1.37812e-07	0.0891895	1.23011e-09	NA	NA	0.779018	6.76297e-08	0.961018	2.0882e-05	0.695019	2.75444e-07	NA	NA
IL21R	6.6519e-09	8.39612e-07	5.79948	Heart_Atrial_Appendage	1.3573e-07	2.12261e-05	5.27094	smultixcan	9.13833e-09	1.83704e-06	-5.74599	NA	NA	NA	1	1	1	0	3	0.937892	-6.25411	0.510617	-5.26814	1.4725	6.07627	NA	NA	0.3483	3.998e-10	0.609619	1.37812e-07	0.215641	1.23011e-09	NA	NA	0.779018	6.76297e-08	0.961018	2.0882e-05	0.792228	2.82643e-07	NA	NA
IL21R	6.6519e-09	8.39612e-07	5.79948	Heart_Left_Ventricle	1.3573e-07	2.44621e-05	5.27094	Cells_EBV-transformed_lymphocytes	9.13833e-09	1.77759e-06	-5.74599	NA	NA	NA	1	1	1	0	3	0.937892	-6.25411	-1.0657	-5.26814	1.6824	6.07627	NA	NA	0.3483	3.998e-10	0.28656	1.37812e-07	0.0924905	1.23011e-09	NA	NA	0.779018	6.76297e-08	0.866856	2.25264e-05	0.689899	2.43503e-07	NA	NA
IL21R	6.6519e-09	8.39612e-07	5.79948	Heart_Left_Ventricle	1.3573e-07	2.44621e-05	5.27094	Lung	9.13833e-09	2.00988e-06	5.74599	NA	NA	NA	1	1	1	0	3	0.937892	-6.25411	-1.0657	-5.26814	-1.66274	-6.07627	NA	NA	0.3483	3.998e-10	0.28656	1.37812e-07	0.096365	1.23011e-09	NA	NA	0.779018	6.76297e-08	0.866856	2.25264e-05	0.676594	2.95075e-07	NA	NA
IL21R	6.6519e-09	8.39612e-07	5.79948	Heart_Left_Ventricle	1.3573e-07	2.44621e-05	5.27094	Small_Intestine_Terminal_Ileum	9.13833e-09	2.06773e-06	5.74599	NA	NA	NA	1	1	1	0	3	0.937892	-6.25411	-1.0657	-5.26814	-1.64446	-6.07627	NA	NA	0.3483	3.998e-10	0.28656	1.37812e-07	0.100082	1.23011e-09	NA	NA	0.779018	6.76297e-08	0.866856	2.25264e-05	0.709436	2.91755e-07	NA	NA
IL21R	6.6519e-09	8.39612e-07	5.79948	Heart_Left_Ventricle	1.3573e-07	2.44621e-05	5.27094	Spleen	9.13833e-09	2.00207e-06	-5.74599	NA	NA	NA	1	1	1	0	3	0.937892	-6.25411	-1.0657	-5.26814	1.37005	6.07627	NA	NA	0.3483	3.998e-10	0.28656	1.37812e-07	0.170671	1.23011e-09	NA	NA	0.779018	6.76297e-08	0.866856	2.25264e-05	0.763629	2.86946e-07	NA	NA
IL21R	6.6519e-09	8.39612e-07	5.79948	Heart_Left_Ventricle	1.3573e-07	2.44621e-05	5.27094	Whole_Blood	9.13833e-09	1.93599e-06	5.74599	NA	NA	NA	1	1	1	0	3	0.937892	-6.25411	-1.0657	-5.26814	-1.69969	-6.07627	NA	NA	0.3483	3.998e-10	0.28656	1.37812e-07	0.0891895	1.23011e-09	NA	NA	0.779018	6.76297e-08	0.866856	2.25264e-05	0.695019	2.75444e-07	NA	NA
IL21R	6.6519e-09	8.39612e-07	5.79948	Heart_Left_Ventricle	1.3573e-07	2.44621e-05	5.27094	smultixcan	9.13833e-09	1.83704e-06	-5.74599	NA	NA	NA	1	1	1	0	3	0.937892	-6.25411	-1.0657	-5.26814	1.4725	6.07627	NA	NA	0.3483	3.998e-10	0.28656	1.37812e-07	0.215641	1.23011e-09	NA	NA	0.779018	6.76297e-08	0.866856	2.25264e-05	0.792228	2.82643e-07	NA	NA
IL21R	6.6519e-09	8.39612e-07	5.79948	Lung	1.3573e-07	2.27553e-05	5.27094	Cells_EBV-transformed_lymphocytes	9.13833e-09	1.77759e-06	-5.74599	NA	NA	NA	1	1	1	0	3	0.937892	-6.25411	0.510617	-5.26814	1.6824	6.07627	NA	NA	0.3483	3.998e-10	0.609619	1.37812e-07	0.0924905	1.23011e-09	NA	NA	0.779018	6.76297e-08	0.95608	2.16929e-05	0.689899	2.43503e-07	NA	NA
IL21R	6.6519e-09	8.39612e-07	5.79948	Lung	1.3573e-07	2.27553e-05	5.27094	Lung	9.13833e-09	2.00988e-06	5.74599	NA	NA	NA	1	1	1	0	3	0.937892	-6.25411	0.510617	-5.26814	-1.66274	-6.07627	NA	NA	0.3483	3.998e-10	0.609619	1.37812e-07	0.096365	1.23011e-09	NA	NA	0.779018	6.76297e-08	0.95608	2.16929e-05	0.676594	2.95075e-07	NA	NA
IL21R	6.6519e-09	8.39612e-07	5.79948	Lung	1.3573e-07	2.27553e-05	5.27094	Small_Intestine_Terminal_Ileum	9.13833e-09	2.06773e-06	5.74599	NA	NA	NA	1	1	1	0	3	0.937892	-6.25411	0.510617	-5.26814	-1.64446	-6.07627	NA	NA	0.3483	3.998e-10	0.609619	1.37812e-07	0.100082	1.23011e-09	NA	NA	0.779018	6.76297e-08	0.95608	2.16929e-05	0.709436	2.91755e-07	NA	NA
IL21R	6.6519e-09	8.39612e-07	5.79948	Lung	1.3573e-07	2.27553e-05	5.27094	Spleen	9.13833e-09	2.00207e-06	-5.74599	NA	NA	NA	1	1	1	0	3	0.937892	-6.25411	0.510617	-5.26814	1.37005	6.07627	NA	NA	0.3483	3.998e-10	0.609619	1.37812e-07	0.170671	1.23011e-09	NA	NA	0.779018	6.76297e-08	0.95608	2.16929e-05	0.763629	2.86946e-07	NA	NA
IL21R	6.6519e-09	8.39612e-07	5.79948	Lung	1.3573e-07	2.27553e-05	5.27094	Whole_Blood	9.13833e-09	1.93599e-06	5.74599	NA	NA	NA	1	1	1	0	3	0.937892	-6.25411	0.510617	-5.26814	-1.69969	-6.07627	NA	NA	0.3483	3.998e-10	0.609619	1.37812e-07	0.0891895	1.23011e-09	NA	NA	0.779018	6.76297e-08	0.95608	2.16929e-05	0.695019	2.75444e-07	NA	NA
IL21R	6.6519e-09	8.39612e-07	5.79948	Lung	1.3573e-07	2.27553e-05	5.27094	smultixcan	9.13833e-09	1.83704e-06	-5.74599	NA	NA	NA	1	1	1	0	3	0.937892	-6.25411	0.510617	-5.26814	1.4725	6.07627	NA	NA	0.3483	3.998e-10	0.609619	1.37812e-07	0.215641	1.23011e-09	NA	NA	0.779018	6.76297e-08	0.95608	2.16929e-05	0.792228	2.82643e-07	NA	NA
IL21R	6.6519e-09	8.39612e-07	5.79948	Skin_Not_Sun_Exposed_Suprapubic	2.82427e-05	0.00233607	-4.18719	Cells_EBV-transformed_lymphocytes	9.13833e-09	1.77759e-06	-5.74599	NA	NA	NA	1	1	1	0	3	0.937892	-6.25411	0.515263	4.3541	1.6824	6.07627	NA	NA	0.3483	3.998e-10	0.606369	1.33616e-05	0.0924905	1.23011e-09	NA	NA	0.779018	6.76297e-08	0.953124	0.00121808	0.689899	2.43503e-07	NA	NA
IL21R	6.6519e-09	8.39612e-07	5.79948	Skin_Not_Sun_Exposed_Suprapubic	2.82427e-05	0.00233607	-4.18719	Lung	9.13833e-09	2.00988e-06	5.74599	NA	NA	NA	1	1	1	0	3	0.937892	-6.25411	0.515263	4.3541	-1.66274	-6.07627	NA	NA	0.3483	3.998e-10	0.606369	1.33616e-05	0.096365	1.23011e-09	NA	NA	0.779018	6.76297e-08	0.953124	0.00121808	0.676594	2.95075e-07	NA	NA
IL21R	6.6519e-09	8.39612e-07	5.79948	Skin_Not_Sun_Exposed_Suprapubic	2.82427e-05	0.00233607	-4.18719	Small_Intestine_Terminal_Ileum	9.13833e-09	2.06773e-06	5.74599	NA	NA	NA	1	1	1	0	3	0.937892	-6.25411	0.515263	4.3541	-1.64446	-6.07627	NA	NA	0.3483	3.998e-10	0.606369	1.33616e-05	0.100082	1.23011e-09	NA	NA	0.779018	6.76297e-08	0.953124	0.00121808	0.709436	2.91755e-07	NA	NA
IL21R	6.6519e-09	8.39612e-07	5.79948	Skin_Not_Sun_Exposed_Suprapubic	2.82427e-05	0.00233607	-4.18719	Spleen	9.13833e-09	2.00207e-06	-5.74599	NA	NA	NA	1	1	1	0	3	0.937892	-6.25411	0.515263	4.3541	1.37005	6.07627	NA	NA	0.3483	3.998e-10	0.606369	1.33616e-05	0.170671	1.23011e-09	NA	NA	0.779018	6.76297e-08	0.953124	0.00121808	0.763629	2.86946e-07	NA	NA
IL21R	6.6519e-09	8.39612e-07	5.79948	Skin_Not_Sun_Exposed_Suprapubic	2.82427e-05	0.00233607	-4.18719	Whole_Blood	9.13833e-09	1.93599e-06	5.74599	NA	NA	NA	1	1	1	0	3	0.937892	-6.25411	0.515263	4.3541	-1.69969	-6.07627	NA	NA	0.3483	3.998e-10	0.606369	1.33616e-05	0.0891895	1.23011e-09	NA	NA	0.779018	6.76297e-08	0.953124	0.00121808	0.695019	2.75444e-07	NA	NA
IL21R	6.6519e-09	8.39612e-07	5.79948	Skin_Not_Sun_Exposed_Suprapubic	2.82427e-05	0.00233607	-4.18719	smultixcan	9.13833e-09	1.83704e-06	-5.74599	NA	NA	NA	1	1	1	0	3	0.937892	-6.25411	0.515263	4.3541	1.4725	6.07627	NA	NA	0.3483	3.998e-10	0.606369	1.33616e-05	0.215641	1.23011e-09	NA	NA	0.779018	6.76297e-08	0.953124	0.00121808	0.792228	2.82643e-07	NA	NA
IL21R	6.6519e-09	8.39612e-07	5.79948	Small_Intestine_Terminal_Ileum	1.3573e-07	3.07917e-05	5.27094	Cells_EBV-transformed_lymphocytes	9.13833e-09	1.77759e-06	-5.74599	NA	NA	NA	1	1	1	0	3	0.937892	-6.25411	0.467976	-5.26814	1.6824	6.07627	NA	NA	0.3483	3.998e-10	0.639802	1.37812e-07	0.0924905	1.23011e-09	NA	NA	0.779018	6.76297e-08	0.959664	2.73258e-05	0.689899	2.43503e-07	NA	NA
IL21R	6.6519e-09	8.39612e-07	5.79948	Small_Intestine_Terminal_Ileum	1.3573e-07	3.07917e-05	5.27094	Lung	9.13833e-09	2.00988e-06	5.74599	NA	NA	NA	1	1	1	0	3	0.937892	-6.25411	0.467976	-5.26814	-1.66274	-6.07627	NA	NA	0.3483	3.998e-10	0.639802	1.37812e-07	0.096365	1.23011e-09	NA	NA	0.779018	6.76297e-08	0.959664	2.73258e-05	0.676594	2.95075e-07	NA	NA
IL21R	6.6519e-09	8.39612e-07	5.79948	Small_Intestine_Terminal_Ileum	1.3573e-07	3.07917e-05	5.27094	Small_Intestine_Terminal_Ileum	9.13833e-09	2.06773e-06	5.74599	NA	NA	NA	1	1	1	0	3	0.937892	-6.25411	0.467976	-5.26814	-1.64446	-6.07627	NA	NA	0.3483	3.998e-10	0.639802	1.37812e-07	0.100082	1.23011e-09	NA	NA	0.779018	6.76297e-08	0.959664	2.73258e-05	0.709436	2.91755e-07	NA	NA
IL21R	6.6519e-09	8.39612e-07	5.79948	Small_Intestine_Terminal_Ileum	1.3573e-07	3.07917e-05	5.27094	Spleen	9.13833e-09	2.00207e-06	-5.74599	NA	NA	NA	1	1	1	0	3	0.937892	-6.25411	0.467976	-5.26814	1.37005	6.07627	NA	NA	0.3483	3.998e-10	0.639802	1.37812e-07	0.170671	1.23011e-09	NA	NA	0.779018	6.76297e-08	0.959664	2.73258e-05	0.763629	2.86946e-07	NA	NA
IL21R	6.6519e-09	8.39612e-07	5.79948	Small_Intestine_Terminal_Ileum	1.3573e-07	3.07917e-05	5.27094	Whole_Blood	9.13833e-09	1.93599e-06	5.74599	NA	NA	NA	1	1	1	0	3	0.937892	-6.25411	0.467976	-5.26814	-1.69969	-6.07627	NA	NA	0.3483	3.998e-10	0.639802	1.37812e-07	0.0891895	1.23011e-09	NA	NA	0.779018	6.76297e-08	0.959664	2.73258e-05	0.695019	2.75444e-07	NA	NA
IL21R	6.6519e-09	8.39612e-07	5.79948	Small_Intestine_Terminal_Ileum	1.3573e-07	3.07917e-05	5.27094	smultixcan	9.13833e-09	1.83704e-06	-5.74599	NA	NA	NA	1	1	1	0	3	0.937892	-6.25411	0.467976	-5.26814	1.4725	6.07627	NA	NA	0.3483	3.998e-10	0.639802	1.37812e-07	0.215641	1.23011e-09	NA	NA	0.779018	6.76297e-08	0.959664	2.73258e-05	0.792228	2.82643e-07	NA	NA
IL21R	6.6519e-09	8.39612e-07	5.79948	Uterus	1.3573e-07	2.30792e-05	5.27094	Cells_EBV-transformed_lymphocytes	9.13833e-09	1.77759e-06	-5.74599	NA	NA	NA	1	1	1	0	3	0.937892	-6.25411	-0.0347901	-5.26814	1.6824	6.07627	NA	NA	0.3483	3.998e-10	0.972247	1.37812e-07	0.0924905	1.23011e-09	NA	NA	0.779018	6.76297e-08	0.997507	2.48039e-05	0.689899	2.43503e-07	NA	NA
IL21R	6.6519e-09	8.39612e-07	5.79948	Uterus	1.3573e-07	2.30792e-05	5.27094	Lung	9.13833e-09	2.00988e-06	5.74599	NA	NA	NA	1	1	1	0	3	0.937892	-6.25411	-0.0347901	-5.26814	-1.66274	-6.07627	NA	NA	0.3483	3.998e-10	0.972247	1.37812e-07	0.096365	1.23011e-09	NA	NA	0.779018	6.76297e-08	0.997507	2.48039e-05	0.676594	2.95075e-07	NA	NA
IL21R	6.6519e-09	8.39612e-07	5.79948	Uterus	1.3573e-07	2.30792e-05	5.27094	Small_Intestine_Terminal_Ileum	9.13833e-09	2.06773e-06	5.74599	NA	NA	NA	1	1	1	0	3	0.937892	-6.25411	-0.0347901	-5.26814	-1.64446	-6.07627	NA	NA	0.3483	3.998e-10	0.972247	1.37812e-07	0.100082	1.23011e-09	NA	NA	0.779018	6.76297e-08	0.997507	2.48039e-05	0.709436	2.91755e-07	NA	NA
IL21R	6.6519e-09	8.39612e-07	5.79948	Uterus	1.3573e-07	2.30792e-05	5.27094	Spleen	9.13833e-09	2.00207e-06	-5.74599	NA	NA	NA	1	1	1	0	3	0.937892	-6.25411	-0.0347901	-5.26814	1.37005	6.07627	NA	NA	0.3483	3.998e-10	0.972247	1.37812e-07	0.170671	1.23011e-09	NA	NA	0.779018	6.76297e-08	0.997507	2.48039e-05	0.763629	2.86946e-07	NA	NA
IL21R	6.6519e-09	8.39612e-07	5.79948	Uterus	1.3573e-07	2.30792e-05	5.27094	Whole_Blood	9.13833e-09	1.93599e-06	5.74599	NA	NA	NA	1	1	1	0	3	0.937892	-6.25411	-0.0347901	-5.26814	-1.69969	-6.07627	NA	NA	0.3483	3.998e-10	0.972247	1.37812e-07	0.0891895	1.23011e-09	NA	NA	0.779018	6.76297e-08	0.997507	2.48039e-05	0.695019	2.75444e-07	NA	NA
IL21R	6.6519e-09	8.39612e-07	5.79948	Uterus	1.3573e-07	2.30792e-05	5.27094	smultixcan	9.13833e-09	1.83704e-06	-5.74599	NA	NA	NA	1	1	1	0	3	0.937892	-6.25411	-0.0347901	-5.26814	1.4725	6.07627	NA	NA	0.3483	3.998e-10	0.972247	1.37812e-07	0.215641	1.23011e-09	NA	NA	0.779018	6.76297e-08	0.997507	2.48039e-05	0.792228	2.82643e-07	NA	NA
IL21R	6.6519e-09	8.39612e-07	5.79948	smultixcan	1.03149e-08	1.16818e-06	2.66987	Cells_EBV-transformed_lymphocytes	9.13833e-09	1.77759e-06	-5.74599	NA	NA	NA	1	1	1	0	3	0.937892	-6.25411	0.50442	-2.54897	1.6824	6.07627	NA	NA	0.3483	3.998e-10	0.751777	1.16659e-08	0.0924905	1.23011e-09	NA	NA	0.779018	6.76297e-08	0.945731	1.16691e-06	0.689899	2.43503e-07	NA	NA
IL21R	6.6519e-09	8.39612e-07	5.79948	smultixcan	1.03149e-08	1.16818e-06	2.66987	Lung	9.13833e-09	2.00988e-06	5.74599	NA	NA	NA	1	1	1	0	3	0.937892	-6.25411	0.50442	-2.54897	-1.66274	-6.07627	NA	NA	0.3483	3.998e-10	0.751777	1.16659e-08	0.096365	1.23011e-09	NA	NA	0.779018	6.76297e-08	0.945731	1.16691e-06	0.676594	2.95075e-07	NA	NA
IL21R	6.6519e-09	8.39612e-07	5.79948	smultixcan	1.03149e-08	1.16818e-06	2.66987	Small_Intestine_Terminal_Ileum	9.13833e-09	2.06773e-06	5.74599	NA	NA	NA	1	1	1	0	3	0.937892	-6.25411	0.50442	-2.54897	-1.64446	-6.07627	NA	NA	0.3483	3.998e-10	0.751777	1.16659e-08	0.100082	1.23011e-09	NA	NA	0.779018	6.76297e-08	0.945731	1.16691e-06	0.709436	2.91755e-07	NA	NA
IL21R	6.6519e-09	8.39612e-07	5.79948	smultixcan	1.03149e-08	1.16818e-06	2.66987	Spleen	9.13833e-09	2.00207e-06	-5.74599	NA	NA	NA	1	1	1	0	3	0.937892	-6.25411	0.50442	-2.54897	1.37005	6.07627	NA	NA	0.3483	3.998e-10	0.751777	1.16659e-08	0.170671	1.23011e-09	NA	NA	0.779018	6.76297e-08	0.945731	1.16691e-06	0.763629	2.86946e-07	NA	NA
IL21R	6.6519e-09	8.39612e-07	5.79948	smultixcan	1.03149e-08	1.16818e-06	2.66987	Whole_Blood	9.13833e-09	1.93599e-06	5.74599	NA	NA	NA	1	1	1	0	3	0.937892	-6.25411	0.50442	-2.54897	-1.69969	-6.07627	NA	NA	0.3483	3.998e-10	0.751777	1.16659e-08	0.0891895	1.23011e-09	NA	NA	0.779018	6.76297e-08	0.945731	1.16691e-06	0.695019	2.75444e-07	NA	NA
IL21R	6.6519e-09	8.39612e-07	5.79948	smultixcan	1.03149e-08	1.16818e-06	2.66987	smultixcan	9.13833e-09	1.83704e-06	-5.74599	NA	NA	NA	1	1	1	0	3	0.937892	-6.25411	0.50442	-2.54897	1.4725	6.07627	NA	NA	0.3483	3.998e-10	0.751777	1.16659e-08	0.215641	1.23011e-09	NA	NA	0.779018	6.76297e-08	0.945731	1.16691e-06	0.792228	2.82643e-07	NA	NA
SLC25A46	7.4316e-09	9.18254e-07	-5.78087	Pancreas	1.91412e-09	5.21225e-07	6.00493	Nerve_Tibial	6.81933e-09	1.5183e-06	5.79531	NA	NA	NA	1	1	1	0	3	0.228394	5.94825	0.283626	-5.9879	0.427895	-5.8034	NA	NA	0.81934	2.7102e-09	0.776697	2.12574e-09	0.668728	6.49826e-09	NA	NA	0.927745	3.29226e-07	0.97795	6.26509e-07	0.953713	1.33354e-06	NA	NA
SLC25A46	7.4316e-09	9.18254e-07	-5.78087	Skin_Not_Sun_Exposed_Suprapubic	8.06028e-11	2.39652e-08	6.49947	Nerve_Tibial	6.81933e-09	1.5183e-06	5.79531	NA	NA	NA	1	1	1	0	3	0.228394	5.94825	-0.221261	-6.55952	0.427895	-5.8034	NA	NA	0.81934	2.7102e-09	0.824889	5.39812e-11	0.668728	6.49826e-09	NA	NA	0.927745	3.29226e-07	0.983119	1.53048e-08	0.953713	1.33354e-06	NA	NA
SLC25A46	7.4316e-09	9.18254e-07	-5.78087	smultixcan	9.6004e-12	1.95497e-09	2.25196	Nerve_Tibial	6.81933e-09	1.5183e-06	5.79531	NA	NA	NA	1	1	1	0	3	0.228394	5.94825	-0.466939	-2.96809	0.427895	-5.8034	NA	NA	0.81934	2.7102e-09	0.651632	5.69802e-12	0.668728	6.49826e-09	NA	NA	0.927745	3.29226e-07	0.9125	1.11938e-09	0.953713	1.33354e-06	NA	NA
NRROS	8.1915e-09	9.9829e-07	5.76447	Adipose_Visceral_Omentum	2.40788e-05	0.0019065	4.22327	Artery_Aorta	2.06226e-06	0.000202699	4.74723	NA	NA	NA	1	1	1	0	3	0.863905	-6.04485	-0.836888	-4.46422	-1.10999	-5.0082	NA	NA	0.38764	1.4955e-09	0.402656	8.03626e-06	0.267003	5.49402e-07	NA	NA	0.79394	1.91976e-07	0.921395	0.000784895	0.83586	5.81765e-05	NA	NA
NRROS	8.1915e-09	9.9829e-07	5.76447	Adipose_Visceral_Omentum	2.40788e-05	0.0019065	4.22327	Esophagus_Muscularis	2.96481e-06	0.000285699	4.67324	NA	NA	NA	1	1	1	0	3	0.863905	-6.04485	-0.836888	-4.46422	-1.00961	-4.92451	NA	NA	0.38764	1.4955e-09	0.402656	8.03626e-06	0.312684	8.45734e-07	NA	NA	0.79394	1.91976e-07	0.921395	0.000784895	0.862239	8.33388e-05	NA	NA
NRROS	8.1915e-09	9.9829e-07	5.76447	Adipose_Visceral_Omentum	2.40788e-05	0.0019065	4.22327	smultixcan	2.20997e-06	0.000215989	4.71023	NA	NA	NA	1	1	1	0	3	0.863905	-6.04485	-0.836888	-4.46422	-1.0598	-4.96636	NA	NA	0.38764	1.4955e-09	0.402656	8.03626e-06	0.286891	6.01981e-07	NA	NA	0.79394	1.91976e-07	0.921395	0.000784895	0.834628	6.44648e-05	NA	NA
NRROS	8.1915e-09	9.9829e-07	5.76447	Artery_Aorta	2.96481e-06	0.000396984	4.67324	Artery_Aorta	2.06226e-06	0.000202699	4.74723	NA	NA	NA	1	1	1	0	3	0.863905	-6.04485	-1.00961	-4.92451	-1.10999	-5.0082	NA	NA	0.38764	1.4955e-09	0.312684	8.45734e-07	0.267003	5.49402e-07	NA	NA	0.79394	1.91976e-07	0.874266	0.000123251	0.83586	5.81765e-05	NA	NA
NRROS	8.1915e-09	9.9829e-07	5.76447	Artery_Aorta	2.96481e-06	0.000396984	4.67324	Esophagus_Muscularis	2.96481e-06	0.000285699	4.67324	NA	NA	NA	1	1	1	0	3	0.863905	-6.04485	-1.00961	-4.92451	-1.00961	-4.92451	NA	NA	0.38764	1.4955e-09	0.312684	8.45734e-07	0.312684	8.45734e-07	NA	NA	0.79394	1.91976e-07	0.874266	0.000123251	0.862239	8.33388e-05	NA	NA
NRROS	8.1915e-09	9.9829e-07	5.76447	Artery_Aorta	2.96481e-06	0.000396984	4.67324	smultixcan	2.20997e-06	0.000215989	4.71023	NA	NA	NA	1	1	1	0	3	0.863905	-6.04485	-1.00961	-4.92451	-1.0598	-4.96636	NA	NA	0.38764	1.4955e-09	0.312684	8.45734e-07	0.286891	6.01981e-07	NA	NA	0.79394	1.91976e-07	0.874266	0.000123251	0.834628	6.44648e-05	NA	NA
NRROS	8.1915e-09	9.9829e-07	5.76447	Artery_Tibial	5.06038e-06	0.000480032	4.56227	Artery_Aorta	2.06226e-06	0.000202699	4.74723	NA	NA	NA	1	1	1	0	3	0.863905	-6.04485	-0.610813	-5.01701	-1.10999	-5.0082	NA	NA	0.38764	1.4955e-09	0.541323	5.24821e-07	0.267003	5.49402e-07	NA	NA	0.79394	1.91976e-07	0.94311	6.55255e-05	0.83586	5.81765e-05	NA	NA
NRROS	8.1915e-09	9.9829e-07	5.76447	Artery_Tibial	5.06038e-06	0.000480032	4.56227	Esophagus_Muscularis	2.96481e-06	0.000285699	4.67324	NA	NA	NA	1	1	1	0	3	0.863905	-6.04485	-0.610813	-5.01701	-1.00961	-4.92451	NA	NA	0.38764	1.4955e-09	0.541323	5.24821e-07	0.312684	8.45734e-07	NA	NA	0.79394	1.91976e-07	0.94311	6.55255e-05	0.862239	8.33388e-05	NA	NA
NRROS	8.1915e-09	9.9829e-07	5.76447	Artery_Tibial	5.06038e-06	0.000480032	4.56227	smultixcan	2.20997e-06	0.000215989	4.71023	NA	NA	NA	1	1	1	0	3	0.863905	-6.04485	-0.610813	-5.01701	-1.0598	-4.96636	NA	NA	0.38764	1.4955e-09	0.541323	5.24821e-07	0.286891	6.01981e-07	NA	NA	0.79394	1.91976e-07	0.94311	6.55255e-05	0.834628	6.44648e-05	NA	NA
NRROS	8.1915e-09	9.9829e-07	5.76447	Brain_Hypothalamus	1.76761e-06	0.000248706	4.77833	Artery_Aorta	2.06226e-06	0.000202699	4.74723	NA	NA	NA	1	1	1	0	3	0.863905	-6.04485	-0.35715	-4.91528	-1.10999	-5.0082	NA	NA	0.38764	1.4955e-09	0.720979	8.86559e-07	0.267003	5.49402e-07	NA	NA	0.79394	1.91976e-07	0.967932	0.000141339	0.83586	5.81765e-05	NA	NA
NRROS	8.1915e-09	9.9829e-07	5.76447	Brain_Hypothalamus	1.76761e-06	0.000248706	4.77833	Esophagus_Muscularis	2.96481e-06	0.000285699	4.67324	NA	NA	NA	1	1	1	0	3	0.863905	-6.04485	-0.35715	-4.91528	-1.00961	-4.92451	NA	NA	0.38764	1.4955e-09	0.720979	8.86559e-07	0.312684	8.45734e-07	NA	NA	0.79394	1.91976e-07	0.967932	0.000141339	0.862239	8.33388e-05	NA	NA
NRROS	8.1915e-09	9.9829e-07	5.76447	Brain_Hypothalamus	1.76761e-06	0.000248706	4.77833	smultixcan	2.20997e-06	0.000215989	4.71023	NA	NA	NA	1	1	1	0	3	0.863905	-6.04485	-0.35715	-4.91528	-1.0598	-4.96636	NA	NA	0.38764	1.4955e-09	0.720979	8.86559e-07	0.286891	6.01981e-07	NA	NA	0.79394	1.91976e-07	0.967932	0.000141339	0.834628	6.44648e-05	NA	NA
NRROS	8.1915e-09	9.9829e-07	5.76447	Heart_Atrial_Appendage	1.76761e-06	0.000191147	4.77833	Artery_Aorta	2.06226e-06	0.000202699	4.74723	NA	NA	NA	1	1	1	0	3	0.863905	-6.04485	-0.35715	-4.91528	-1.10999	-5.0082	NA	NA	0.38764	1.4955e-09	0.720979	8.86559e-07	0.267003	5.49402e-07	NA	NA	0.79394	1.91976e-07	0.970175	0.000107469	0.83586	5.81765e-05	NA	NA
NRROS	8.1915e-09	9.9829e-07	5.76447	Heart_Atrial_Appendage	1.76761e-06	0.000191147	4.77833	Esophagus_Muscularis	2.96481e-06	0.000285699	4.67324	NA	NA	NA	1	1	1	0	3	0.863905	-6.04485	-0.35715	-4.91528	-1.00961	-4.92451	NA	NA	0.38764	1.4955e-09	0.720979	8.86559e-07	0.312684	8.45734e-07	NA	NA	0.79394	1.91976e-07	0.970175	0.000107469	0.862239	8.33388e-05	NA	NA
NRROS	8.1915e-09	9.9829e-07	5.76447	Heart_Atrial_Appendage	1.76761e-06	0.000191147	4.77833	smultixcan	2.20997e-06	0.000215989	4.71023	NA	NA	NA	1	1	1	0	3	0.863905	-6.04485	-0.35715	-4.91528	-1.0598	-4.96636	NA	NA	0.38764	1.4955e-09	0.720979	8.86559e-07	0.286891	6.01981e-07	NA	NA	0.79394	1.91976e-07	0.970175	0.000107469	0.834628	6.44648e-05	NA	NA
NRROS	8.1915e-09	9.9829e-07	5.76447	Minor_Salivary_Gland	1.76761e-06	0.00025526	4.77833	Artery_Aorta	2.06226e-06	0.000202699	4.74723	NA	NA	NA	1	1	1	0	3	0.863905	-6.04485	-0.35715	-4.91528	-1.10999	-5.0082	NA	NA	0.38764	1.4955e-09	0.720979	8.86559e-07	0.267003	5.49402e-07	NA	NA	0.79394	1.91976e-07	0.959585	0.00013157	0.83586	5.81765e-05	NA	NA
NRROS	8.1915e-09	9.9829e-07	5.76447	Minor_Salivary_Gland	1.76761e-06	0.00025526	4.77833	Esophagus_Muscularis	2.96481e-06	0.000285699	4.67324	NA	NA	NA	1	1	1	0	3	0.863905	-6.04485	-0.35715	-4.91528	-1.00961	-4.92451	NA	NA	0.38764	1.4955e-09	0.720979	8.86559e-07	0.312684	8.45734e-07	NA	NA	0.79394	1.91976e-07	0.959585	0.00013157	0.862239	8.33388e-05	NA	NA
NRROS	8.1915e-09	9.9829e-07	5.76447	Minor_Salivary_Gland	1.76761e-06	0.00025526	4.77833	smultixcan	2.20997e-06	0.000215989	4.71023	NA	NA	NA	1	1	1	0	3	0.863905	-6.04485	-0.35715	-4.91528	-1.0598	-4.96636	NA	NA	0.38764	1.4955e-09	0.720979	8.86559e-07	0.286891	6.01981e-07	NA	NA	0.79394	1.91976e-07	0.959585	0.00013157	0.834628	6.44648e-05	NA	NA
NRROS	8.1915e-09	9.9829e-07	5.76447	Ovary	1.76761e-06	0.00021617	4.77833	Artery_Aorta	2.06226e-06	0.000202699	4.74723	NA	NA	NA	1	1	1	0	3	0.863905	-6.04485	-0.35715	-4.91528	-1.10999	-5.0082	NA	NA	0.38764	1.4955e-09	0.720979	8.86559e-07	0.267003	5.49402e-07	NA	NA	0.79394	1.91976e-07	0.957558	0.000116279	0.83586	5.81765e-05	NA	NA
NRROS	8.1915e-09	9.9829e-07	5.76447	Ovary	1.76761e-06	0.00021617	4.77833	Esophagus_Muscularis	2.96481e-06	0.000285699	4.67324	NA	NA	NA	1	1	1	0	3	0.863905	-6.04485	-0.35715	-4.91528	-1.00961	-4.92451	NA	NA	0.38764	1.4955e-09	0.720979	8.86559e-07	0.312684	8.45734e-07	NA	NA	0.79394	1.91976e-07	0.957558	0.000116279	0.862239	8.33388e-05	NA	NA
NRROS	8.1915e-09	9.9829e-07	5.76447	Ovary	1.76761e-06	0.00021617	4.77833	smultixcan	2.20997e-06	0.000215989	4.71023	NA	NA	NA	1	1	1	0	3	0.863905	-6.04485	-0.35715	-4.91528	-1.0598	-4.96636	NA	NA	0.38764	1.4955e-09	0.720979	8.86559e-07	0.286891	6.01981e-07	NA	NA	0.79394	1.91976e-07	0.957558	0.000116279	0.834628	6.44648e-05	NA	NA
NRROS	8.1915e-09	9.9829e-07	5.76447	Prostate	2.61995e-06	0.000304155	4.69857	Artery_Aorta	2.06226e-06	0.000202699	4.74723	NA	NA	NA	1	1	1	0	3	0.863905	-6.04485	-0.31494	-4.8355	-1.10999	-5.0082	NA	NA	0.38764	1.4955e-09	0.752807	1.32815e-06	0.267003	5.49402e-07	NA	NA	0.79394	1.91976e-07	0.975414	0.000156772	0.83586	5.81765e-05	NA	NA
NRROS	8.1915e-09	9.9829e-07	5.76447	Prostate	2.61995e-06	0.000304155	4.69857	Esophagus_Muscularis	2.96481e-06	0.000285699	4.67324	NA	NA	NA	1	1	1	0	3	0.863905	-6.04485	-0.31494	-4.8355	-1.00961	-4.92451	NA	NA	0.38764	1.4955e-09	0.752807	1.32815e-06	0.312684	8.45734e-07	NA	NA	0.79394	1.91976e-07	0.975414	0.000156772	0.862239	8.33388e-05	NA	NA
NRROS	8.1915e-09	9.9829e-07	5.76447	Prostate	2.61995e-06	0.000304155	4.69857	smultixcan	2.20997e-06	0.000215989	4.71023	NA	NA	NA	1	1	1	0	3	0.863905	-6.04485	-0.31494	-4.8355	-1.0598	-4.96636	NA	NA	0.38764	1.4955e-09	0.752807	1.32815e-06	0.286891	6.01981e-07	NA	NA	0.79394	1.91976e-07	0.975414	0.000156772	0.834628	6.44648e-05	NA	NA
NRROS	8.1915e-09	9.9829e-07	5.76447	Skin_Sun_Exposed_Lower_leg	1.14059e-05	0.000954995	4.38864	Artery_Aorta	2.06226e-06	0.000202699	4.74723	NA	NA	NA	1	1	1	0	3	0.863905	-6.04485	-0.742803	-4.65983	-1.10999	-5.0082	NA	NA	0.38764	1.4955e-09	0.457601	3.16478e-06	0.267003	5.49402e-07	NA	NA	0.79394	1.91976e-07	0.912123	0.000335617	0.83586	5.81765e-05	NA	NA
NRROS	8.1915e-09	9.9829e-07	5.76447	Skin_Sun_Exposed_Lower_leg	1.14059e-05	0.000954995	4.38864	Esophagus_Muscularis	2.96481e-06	0.000285699	4.67324	NA	NA	NA	1	1	1	0	3	0.863905	-6.04485	-0.742803	-4.65983	-1.00961	-4.92451	NA	NA	0.38764	1.4955e-09	0.457601	3.16478e-06	0.312684	8.45734e-07	NA	NA	0.79394	1.91976e-07	0.912123	0.000335617	0.862239	8.33388e-05	NA	NA
NRROS	8.1915e-09	9.9829e-07	5.76447	Skin_Sun_Exposed_Lower_leg	1.14059e-05	0.000954995	4.38864	smultixcan	2.20997e-06	0.000215989	4.71023	NA	NA	NA	1	1	1	0	3	0.863905	-6.04485	-0.742803	-4.65983	-1.0598	-4.96636	NA	NA	0.38764	1.4955e-09	0.457601	3.16478e-06	0.286891	6.01981e-07	NA	NA	0.79394	1.91976e-07	0.912123	0.000335617	0.834628	6.44648e-05	NA	NA
NRROS	8.1915e-09	9.9829e-07	5.76447	Stomach	6.19261e-06	0.00058006	4.5197	Artery_Aorta	2.06226e-06	0.000202699	4.74723	NA	NA	NA	1	1	1	0	3	0.863905	-6.04485	-0.917489	-4.75404	-1.10999	-5.0082	NA	NA	0.38764	1.4955e-09	0.358886	1.99392e-06	0.267003	5.49402e-07	NA	NA	0.79394	1.91976e-07	0.890634	0.000210936	0.83586	5.81765e-05	NA	NA
NRROS	8.1915e-09	9.9829e-07	5.76447	Stomach	6.19261e-06	0.00058006	4.5197	Esophagus_Muscularis	2.96481e-06	0.000285699	4.67324	NA	NA	NA	1	1	1	0	3	0.863905	-6.04485	-0.917489	-4.75404	-1.00961	-4.92451	NA	NA	0.38764	1.4955e-09	0.358886	1.99392e-06	0.312684	8.45734e-07	NA	NA	0.79394	1.91976e-07	0.890634	0.000210936	0.862239	8.33388e-05	NA	NA
NRROS	8.1915e-09	9.9829e-07	5.76447	Stomach	6.19261e-06	0.00058006	4.5197	smultixcan	2.20997e-06	0.000215989	4.71023	NA	NA	NA	1	1	1	0	3	0.863905	-6.04485	-0.917489	-4.75404	-1.0598	-4.96636	NA	NA	0.38764	1.4955e-09	0.358886	1.99392e-06	0.286891	6.01981e-07	NA	NA	0.79394	1.91976e-07	0.890634	0.000210936	0.834628	6.44648e-05	NA	NA
NRROS	8.1915e-09	9.9829e-07	5.76447	Vagina	1.76761e-06	0.000233968	4.77833	Artery_Aorta	2.06226e-06	0.000202699	4.74723	NA	NA	NA	1	1	1	0	3	0.863905	-6.04485	-0.35715	-4.91528	-1.10999	-5.0082	NA	NA	0.38764	1.4955e-09	0.720979	8.86559e-07	0.267003	5.49402e-07	NA	NA	0.79394	1.91976e-07	0.96642	0.000130133	0.83586	5.81765e-05	NA	NA
NRROS	8.1915e-09	9.9829e-07	5.76447	Vagina	1.76761e-06	0.000233968	4.77833	Esophagus_Muscularis	2.96481e-06	0.000285699	4.67324	NA	NA	NA	1	1	1	0	3	0.863905	-6.04485	-0.35715	-4.91528	-1.00961	-4.92451	NA	NA	0.38764	1.4955e-09	0.720979	8.86559e-07	0.312684	8.45734e-07	NA	NA	0.79394	1.91976e-07	0.96642	0.000130133	0.862239	8.33388e-05	NA	NA
NRROS	8.1915e-09	9.9829e-07	5.76447	Vagina	1.76761e-06	0.000233968	4.77833	smultixcan	2.20997e-06	0.000215989	4.71023	NA	NA	NA	1	1	1	0	3	0.863905	-6.04485	-0.35715	-4.91528	-1.0598	-4.96636	NA	NA	0.38764	1.4955e-09	0.720979	8.86559e-07	0.286891	6.01981e-07	NA	NA	0.79394	1.91976e-07	0.96642	0.000130133	0.834628	6.44648e-05	NA	NA
NRROS	8.1915e-09	9.9829e-07	5.76447	Whole_Blood	0.000148555	0.0066477	3.79347	Artery_Aorta	2.06226e-06	0.000202699	4.74723	NA	NA	NA	1	1	1	0	3	0.863905	-6.04485	-1.23709	-4.0683	-1.10999	-5.0082	NA	NA	0.38764	1.4955e-09	0.216054	4.73573e-05	0.267003	5.49402e-07	NA	NA	0.79394	1.91976e-07	0.805998	0.00287284	0.83586	5.81765e-05	NA	NA
NRROS	8.1915e-09	9.9829e-07	5.76447	Whole_Blood	0.000148555	0.0066477	3.79347	Esophagus_Muscularis	2.96481e-06	0.000285699	4.67324	NA	NA	NA	1	1	1	0	3	0.863905	-6.04485	-1.23709	-4.0683	-1.00961	-4.92451	NA	NA	0.38764	1.4955e-09	0.216054	4.73573e-05	0.312684	8.45734e-07	NA	NA	0.79394	1.91976e-07	0.805998	0.00287284	0.862239	8.33388e-05	NA	NA
NRROS	8.1915e-09	9.9829e-07	5.76447	Whole_Blood	0.000148555	0.0066477	3.79347	smultixcan	2.20997e-06	0.000215989	4.71023	NA	NA	NA	1	1	1	0	3	0.863905	-6.04485	-1.23709	-4.0683	-1.0598	-4.96636	NA	NA	0.38764	1.4955e-09	0.216054	4.73573e-05	0.286891	6.01981e-07	NA	NA	0.79394	1.91976e-07	0.805998	0.00287284	0.834628	6.44648e-05	NA	NA
NRROS	8.1915e-09	9.9829e-07	5.76447	smultixcan	2.63883e-08	2.6612e-06	2.17849	Artery_Aorta	2.06226e-06	0.000202699	4.74723	NA	NA	NA	1	1	1	0	3	0.863905	-6.04485	-0.775199	-2.82801	-1.10999	-5.0082	NA	NA	0.38764	1.4955e-09	0.691639	2.02714e-09	0.267003	5.49402e-07	NA	NA	0.79394	1.91976e-07	0.925197	2.46948e-07	0.83586	5.81765e-05	NA	NA
NRROS	8.1915e-09	9.9829e-07	5.76447	smultixcan	2.63883e-08	2.6612e-06	2.17849	Esophagus_Muscularis	2.96481e-06	0.000285699	4.67324	NA	NA	NA	1	1	1	0	3	0.863905	-6.04485	-0.775199	-2.82801	-1.00961	-4.92451	NA	NA	0.38764	1.4955e-09	0.691639	2.02714e-09	0.312684	8.45734e-07	NA	NA	0.79394	1.91976e-07	0.925197	2.46948e-07	0.862239	8.33388e-05	NA	NA
NRROS	8.1915e-09	9.9829e-07	5.76447	smultixcan	2.63883e-08	2.6612e-06	2.17849	smultixcan	2.20997e-06	0.000215989	4.71023	NA	NA	NA	1	1	1	0	3	0.863905	-6.04485	-0.775199	-2.82801	-1.0598	-4.96636	NA	NA	0.38764	1.4955e-09	0.691639	2.02714e-09	0.286891	6.01981e-07	NA	NA	0.79394	1.91976e-07	0.925197	2.46948e-07	0.834628	6.44648e-05	NA	NA
UNC79	1.0595e-08	1.25654e-06	-5.72092	Brain_Cerebellar_Hemisphere	8.65311e-06	0.000953689	4.44835	Brain_Anterior_cingulate_cortex_BA24	3.07696e-05	0.00240145	4.16769	NA	NA	NA	1	1	1	0	3	0.895687	5.32021	0.921827	-4.3505	0.771028	-4.1012	NA	NA	0.37042	1.0365e-07	0.356619	1.35825e-05	0.44069	4.11008e-05	NA	NA	0.78768	8.48898e-06	0.909439	0.00121275	0.907407	0.00281363	NA	NA
UNC79	1.0595e-08	1.25654e-06	-5.72092	Brain_Cerebellar_Hemisphere	8.65311e-06	0.000953689	4.44835	Brain_Caudate_basal_ganglia	3.07696e-05	0.00230784	4.16769	NA	NA	NA	1	1	1	0	3	0.895687	5.32021	0.921827	-4.3505	0.771028	-4.1012	NA	NA	0.37042	1.0365e-07	0.356619	1.35825e-05	0.44069	4.11008e-05	NA	NA	0.78768	8.48898e-06	0.909439	0.00121275	0.903702	0.00262538	NA	NA
UNC79	1.0595e-08	1.25654e-06	-5.72092	Brain_Cerebellar_Hemisphere	8.65311e-06	0.000953689	4.44835	Brain_Cerebellar_Hemisphere	0.000186875	0.00807207	-3.73613	NA	NA	NA	1	1	1	0	3	0.895687	5.32021	0.921827	-4.3505	-1.50486	3.52418	NA	NA	0.37042	1.0365e-07	0.356619	1.35825e-05	0.132359	0.000424799	NA	NA	0.78768	8.48898e-06	0.909439	0.00121275	0.716075	0.0137109	NA	NA
UNC79	1.0595e-08	1.25654e-06	-5.72092	Brain_Cerebellar_Hemisphere	8.65311e-06	0.000953689	4.44835	Brain_Cerebellum	3.07696e-05	0.0021612	4.16769	NA	NA	NA	1	1	1	0	3	0.895687	5.32021	0.921827	-4.3505	0.766326	-4.09641	NA	NA	0.37042	1.0365e-07	0.356619	1.35825e-05	0.443483	4.19608e-05	NA	NA	0.78768	8.48898e-06	0.909439	0.00121275	0.89769	0.00240207	NA	NA
UNC79	1.0595e-08	1.25654e-06	-5.72092	Brain_Cerebellar_Hemisphere	8.65311e-06	0.000953689	4.44835	Brain_Cortex	3.07696e-05	0.00220726	4.16769	NA	NA	NA	1	1	1	0	3	0.895687	5.32021	0.921827	-4.3505	0.771028	-4.1012	NA	NA	0.37042	1.0365e-07	0.356619	1.35825e-05	0.44069	4.11008e-05	NA	NA	0.78768	8.48898e-06	0.909439	0.00121275	0.900317	0.00247522	NA	NA
UNC79	1.0595e-08	1.25654e-06	-5.72092	Brain_Cerebellar_Hemisphere	8.65311e-06	0.000953689	4.44835	Brain_Frontal_Cortex_BA9	0.000186875	0.00903729	-3.73613	NA	NA	NA	1	1	1	0	3	0.895687	5.32021	0.921827	-4.3505	-1.50486	3.52418	NA	NA	0.37042	1.0365e-07	0.356619	1.35825e-05	0.132359	0.000424799	NA	NA	0.78768	8.48898e-06	0.909439	0.00121275	0.730914	0.0153889	NA	NA
UNC79	1.0595e-08	1.25654e-06	-5.72092	Brain_Cerebellar_Hemisphere	8.65311e-06	0.000953689	4.44835	Brain_Nucleus_accumbens_basal_ganglia	0.000186875	0.00979907	-3.73613	NA	NA	NA	1	1	1	0	3	0.895687	5.32021	0.921827	-4.3505	-1.50486	3.52418	NA	NA	0.37042	1.0365e-07	0.356619	1.35825e-05	0.132359	0.000424799	NA	NA	0.78768	8.48898e-06	0.909439	0.00121275	0.726287	0.0163071	NA	NA
UNC79	1.0595e-08	1.25654e-06	-5.72092	Brain_Cerebellar_Hemisphere	8.65311e-06	0.000953689	4.44835	Brain_Putamen_basal_ganglia	0.000186875	0.00954317	-3.73613	NA	NA	NA	1	1	1	0	3	0.895687	5.32021	0.921827	-4.3505	-1.50486	3.52418	NA	NA	0.37042	1.0365e-07	0.356619	1.35825e-05	0.132359	0.000424799	NA	NA	0.78768	8.48898e-06	0.909439	0.00121275	0.734175	0.015825	NA	NA
UNC79	1.0595e-08	1.25654e-06	-5.72092	Brain_Cerebellar_Hemisphere	8.65311e-06	0.000953689	4.44835	Brain_Spinal_cord_cervical_c-1	0.000186875	0.00997447	-3.73613	NA	NA	NA	1	1	1	0	3	0.895687	5.32021	0.921827	-4.3505	-1.50486	3.52418	NA	NA	0.37042	1.0365e-07	0.356619	1.35825e-05	0.132359	0.000424799	NA	NA	0.78768	8.48898e-06	0.909439	0.00121275	0.752583	0.0166013	NA	NA
UNC79	1.0595e-08	1.25654e-06	-5.72092	Brain_Cerebellar_Hemisphere	8.65311e-06	0.000953689	4.44835	smultixcan	4.38969e-05	0.00261047	3.10214	NA	NA	NA	1	1	1	0	3	0.895687	5.32021	0.921827	-4.3505	0.396006	-3.0832	NA	NA	0.37042	1.0365e-07	0.356619	1.35825e-05	0.364438	7.73486e-05	NA	NA	0.78768	8.48898e-06	0.909439	0.00121275	0.867868	0.00383605	NA	NA
UNC79	1.0595e-08	1.25654e-06	-5.72092	Brain_Frontal_Cortex_BA9	2.9913e-08	6.269e-06	5.54195	Brain_Anterior_cingulate_cortex_BA24	3.07696e-05	0.00240145	4.16769	NA	NA	NA	1	1	1	0	3	0.895687	5.32021	1.24259	-5.4082	0.771028	-4.1012	NA	NA	0.37042	1.0365e-07	0.214019	6.36605e-08	0.44069	4.11008e-05	NA	NA	0.78768	8.48898e-06	0.807762	1.15891e-05	0.907407	0.00281363	NA	NA
UNC79	1.0595e-08	1.25654e-06	-5.72092	Brain_Frontal_Cortex_BA9	2.9913e-08	6.269e-06	5.54195	Brain_Caudate_basal_ganglia	3.07696e-05	0.00230784	4.16769	NA	NA	NA	1	1	1	0	3	0.895687	5.32021	1.24259	-5.4082	0.771028	-4.1012	NA	NA	0.37042	1.0365e-07	0.214019	6.36605e-08	0.44069	4.11008e-05	NA	NA	0.78768	8.48898e-06	0.807762	1.15891e-05	0.903702	0.00262538	NA	NA
UNC79	1.0595e-08	1.25654e-06	-5.72092	Brain_Frontal_Cortex_BA9	2.9913e-08	6.269e-06	5.54195	Brain_Cerebellar_Hemisphere	0.000186875	0.00807207	-3.73613	NA	NA	NA	1	1	1	0	3	0.895687	5.32021	1.24259	-5.4082	-1.50486	3.52418	NA	NA	0.37042	1.0365e-07	0.214019	6.36605e-08	0.132359	0.000424799	NA	NA	0.78768	8.48898e-06	0.807762	1.15891e-05	0.716075	0.0137109	NA	NA
UNC79	1.0595e-08	1.25654e-06	-5.72092	Brain_Frontal_Cortex_BA9	2.9913e-08	6.269e-06	5.54195	Brain_Cerebellum	3.07696e-05	0.0021612	4.16769	NA	NA	NA	1	1	1	0	3	0.895687	5.32021	1.24259	-5.4082	0.766326	-4.09641	NA	NA	0.37042	1.0365e-07	0.214019	6.36605e-08	0.443483	4.19608e-05	NA	NA	0.78768	8.48898e-06	0.807762	1.15891e-05	0.89769	0.00240207	NA	NA
UNC79	1.0595e-08	1.25654e-06	-5.72092	Brain_Frontal_Cortex_BA9	2.9913e-08	6.269e-06	5.54195	Brain_Cortex	3.07696e-05	0.00220726	4.16769	NA	NA	NA	1	1	1	0	3	0.895687	5.32021	1.24259	-5.4082	0.771028	-4.1012	NA	NA	0.37042	1.0365e-07	0.214019	6.36605e-08	0.44069	4.11008e-05	NA	NA	0.78768	8.48898e-06	0.807762	1.15891e-05	0.900317	0.00247522	NA	NA
UNC79	1.0595e-08	1.25654e-06	-5.72092	Brain_Frontal_Cortex_BA9	2.9913e-08	6.269e-06	5.54195	Brain_Frontal_Cortex_BA9	0.000186875	0.00903729	-3.73613	NA	NA	NA	1	1	1	0	3	0.895687	5.32021	1.24259	-5.4082	-1.50486	3.52418	NA	NA	0.37042	1.0365e-07	0.214019	6.36605e-08	0.132359	0.000424799	NA	NA	0.78768	8.48898e-06	0.807762	1.15891e-05	0.730914	0.0153889	NA	NA
UNC79	1.0595e-08	1.25654e-06	-5.72092	Brain_Frontal_Cortex_BA9	2.9913e-08	6.269e-06	5.54195	Brain_Nucleus_accumbens_basal_ganglia	0.000186875	0.00979907	-3.73613	NA	NA	NA	1	1	1	0	3	0.895687	5.32021	1.24259	-5.4082	-1.50486	3.52418	NA	NA	0.37042	1.0365e-07	0.214019	6.36605e-08	0.132359	0.000424799	NA	NA	0.78768	8.48898e-06	0.807762	1.15891e-05	0.726287	0.0163071	NA	NA
UNC79	1.0595e-08	1.25654e-06	-5.72092	Brain_Frontal_Cortex_BA9	2.9913e-08	6.269e-06	5.54195	Brain_Putamen_basal_ganglia	0.000186875	0.00954317	-3.73613	NA	NA	NA	1	1	1	0	3	0.895687	5.32021	1.24259	-5.4082	-1.50486	3.52418	NA	NA	0.37042	1.0365e-07	0.214019	6.36605e-08	0.132359	0.000424799	NA	NA	0.78768	8.48898e-06	0.807762	1.15891e-05	0.734175	0.015825	NA	NA
UNC79	1.0595e-08	1.25654e-06	-5.72092	Brain_Frontal_Cortex_BA9	2.9913e-08	6.269e-06	5.54195	Brain_Spinal_cord_cervical_c-1	0.000186875	0.00997447	-3.73613	NA	NA	NA	1	1	1	0	3	0.895687	5.32021	1.24259	-5.4082	-1.50486	3.52418	NA	NA	0.37042	1.0365e-07	0.214019	6.36605e-08	0.132359	0.000424799	NA	NA	0.78768	8.48898e-06	0.807762	1.15891e-05	0.752583	0.0166013	NA	NA
UNC79	1.0595e-08	1.25654e-06	-5.72092	Brain_Frontal_Cortex_BA9	2.9913e-08	6.269e-06	5.54195	smultixcan	4.38969e-05	0.00261047	3.10214	NA	NA	NA	1	1	1	0	3	0.895687	5.32021	1.24259	-5.4082	0.396006	-3.0832	NA	NA	0.37042	1.0365e-07	0.214019	6.36605e-08	0.364438	7.73486e-05	NA	NA	0.78768	8.48898e-06	0.807762	1.15891e-05	0.867868	0.00383605	NA	NA
UNC79	1.0595e-08	1.25654e-06	-5.72092	Brain_Hypothalamus	8.75602e-06	0.000937989	4.44581	Brain_Anterior_cingulate_cortex_BA24	3.07696e-05	0.00240145	4.16769	NA	NA	NA	1	1	1	0	3	0.895687	5.32021	1.52747	-4.23851	0.771028	-4.1012	NA	NA	0.37042	1.0365e-07	0.126644	2.2501e-05	0.44069	4.11008e-05	NA	NA	0.78768	8.48898e-06	0.724181	0.00196893	0.907407	0.00281363	NA	NA
UNC79	1.0595e-08	1.25654e-06	-5.72092	Brain_Hypothalamus	8.75602e-06	0.000937989	4.44581	Brain_Caudate_basal_ganglia	3.07696e-05	0.00230784	4.16769	NA	NA	NA	1	1	1	0	3	0.895687	5.32021	1.52747	-4.23851	0.771028	-4.1012	NA	NA	0.37042	1.0365e-07	0.126644	2.2501e-05	0.44069	4.11008e-05	NA	NA	0.78768	8.48898e-06	0.724181	0.00196893	0.903702	0.00262538	NA	NA
UNC79	1.0595e-08	1.25654e-06	-5.72092	Brain_Hypothalamus	8.75602e-06	0.000937989	4.44581	Brain_Cerebellar_Hemisphere	0.000186875	0.00807207	-3.73613	NA	NA	NA	1	1	1	0	3	0.895687	5.32021	1.52747	-4.23851	-1.50486	3.52418	NA	NA	0.37042	1.0365e-07	0.126644	2.2501e-05	0.132359	0.000424799	NA	NA	0.78768	8.48898e-06	0.724181	0.00196893	0.716075	0.0137109	NA	NA
UNC79	1.0595e-08	1.25654e-06	-5.72092	Brain_Hypothalamus	8.75602e-06	0.000937989	4.44581	Brain_Cerebellum	3.07696e-05	0.0021612	4.16769	NA	NA	NA	1	1	1	0	3	0.895687	5.32021	1.52747	-4.23851	0.766326	-4.09641	NA	NA	0.37042	1.0365e-07	0.126644	2.2501e-05	0.443483	4.19608e-05	NA	NA	0.78768	8.48898e-06	0.724181	0.00196893	0.89769	0.00240207	NA	NA
UNC79	1.0595e-08	1.25654e-06	-5.72092	Brain_Hypothalamus	8.75602e-06	0.000937989	4.44581	Brain_Cortex	3.07696e-05	0.00220726	4.16769	NA	NA	NA	1	1	1	0	3	0.895687	5.32021	1.52747	-4.23851	0.771028	-4.1012	NA	NA	0.37042	1.0365e-07	0.126644	2.2501e-05	0.44069	4.11008e-05	NA	NA	0.78768	8.48898e-06	0.724181	0.00196893	0.900317	0.00247522	NA	NA
UNC79	1.0595e-08	1.25654e-06	-5.72092	Brain_Hypothalamus	8.75602e-06	0.000937989	4.44581	Brain_Frontal_Cortex_BA9	0.000186875	0.00903729	-3.73613	NA	NA	NA	1	1	1	0	3	0.895687	5.32021	1.52747	-4.23851	-1.50486	3.52418	NA	NA	0.37042	1.0365e-07	0.126644	2.2501e-05	0.132359	0.000424799	NA	NA	0.78768	8.48898e-06	0.724181	0.00196893	0.730914	0.0153889	NA	NA
UNC79	1.0595e-08	1.25654e-06	-5.72092	Brain_Hypothalamus	8.75602e-06	0.000937989	4.44581	Brain_Nucleus_accumbens_basal_ganglia	0.000186875	0.00979907	-3.73613	NA	NA	NA	1	1	1	0	3	0.895687	5.32021	1.52747	-4.23851	-1.50486	3.52418	NA	NA	0.37042	1.0365e-07	0.126644	2.2501e-05	0.132359	0.000424799	NA	NA	0.78768	8.48898e-06	0.724181	0.00196893	0.726287	0.0163071	NA	NA
UNC79	1.0595e-08	1.25654e-06	-5.72092	Brain_Hypothalamus	8.75602e-06	0.000937989	4.44581	Brain_Putamen_basal_ganglia	0.000186875	0.00954317	-3.73613	NA	NA	NA	1	1	1	0	3	0.895687	5.32021	1.52747	-4.23851	-1.50486	3.52418	NA	NA	0.37042	1.0365e-07	0.126644	2.2501e-05	0.132359	0.000424799	NA	NA	0.78768	8.48898e-06	0.724181	0.00196893	0.734175	0.015825	NA	NA
UNC79	1.0595e-08	1.25654e-06	-5.72092	Brain_Hypothalamus	8.75602e-06	0.000937989	4.44581	Brain_Spinal_cord_cervical_c-1	0.000186875	0.00997447	-3.73613	NA	NA	NA	1	1	1	0	3	0.895687	5.32021	1.52747	-4.23851	-1.50486	3.52418	NA	NA	0.37042	1.0365e-07	0.126644	2.2501e-05	0.132359	0.000424799	NA	NA	0.78768	8.48898e-06	0.724181	0.00196893	0.752583	0.0166013	NA	NA
UNC79	1.0595e-08	1.25654e-06	-5.72092	Brain_Hypothalamus	8.75602e-06	0.000937989	4.44581	smultixcan	4.38969e-05	0.00261047	3.10214	NA	NA	NA	1	1	1	0	3	0.895687	5.32021	1.52747	-4.23851	0.396006	-3.0832	NA	NA	0.37042	1.0365e-07	0.126644	2.2501e-05	0.364438	7.73486e-05	NA	NA	0.78768	8.48898e-06	0.724181	0.00196893	0.867868	0.00383605	NA	NA
UNC79	1.0595e-08	1.25654e-06	-5.72092	Brain_Nucleus_accumbens_basal_ganglia	8.75602e-06	0.000855576	4.44581	Brain_Anterior_cingulate_cortex_BA24	3.07696e-05	0.00240145	4.16769	NA	NA	NA	1	1	1	0	3	0.895687	5.32021	1.52747	-4.23851	0.771028	-4.1012	NA	NA	0.37042	1.0365e-07	0.126644	2.2501e-05	0.44069	4.11008e-05	NA	NA	0.78768	8.48898e-06	0.727538	0.001831	0.907407	0.00281363	NA	NA
UNC79	1.0595e-08	1.25654e-06	-5.72092	Brain_Nucleus_accumbens_basal_ganglia	8.75602e-06	0.000855576	4.44581	Brain_Caudate_basal_ganglia	3.07696e-05	0.00230784	4.16769	NA	NA	NA	1	1	1	0	3	0.895687	5.32021	1.52747	-4.23851	0.771028	-4.1012	NA	NA	0.37042	1.0365e-07	0.126644	2.2501e-05	0.44069	4.11008e-05	NA	NA	0.78768	8.48898e-06	0.727538	0.001831	0.903702	0.00262538	NA	NA
UNC79	1.0595e-08	1.25654e-06	-5.72092	Brain_Nucleus_accumbens_basal_ganglia	8.75602e-06	0.000855576	4.44581	Brain_Cerebellar_Hemisphere	0.000186875	0.00807207	-3.73613	NA	NA	NA	1	1	1	0	3	0.895687	5.32021	1.52747	-4.23851	-1.50486	3.52418	NA	NA	0.37042	1.0365e-07	0.126644	2.2501e-05	0.132359	0.000424799	NA	NA	0.78768	8.48898e-06	0.727538	0.001831	0.716075	0.0137109	NA	NA
UNC79	1.0595e-08	1.25654e-06	-5.72092	Brain_Nucleus_accumbens_basal_ganglia	8.75602e-06	0.000855576	4.44581	Brain_Cerebellum	3.07696e-05	0.0021612	4.16769	NA	NA	NA	1	1	1	0	3	0.895687	5.32021	1.52747	-4.23851	0.766326	-4.09641	NA	NA	0.37042	1.0365e-07	0.126644	2.2501e-05	0.443483	4.19608e-05	NA	NA	0.78768	8.48898e-06	0.727538	0.001831	0.89769	0.00240207	NA	NA
UNC79	1.0595e-08	1.25654e-06	-5.72092	Brain_Nucleus_accumbens_basal_ganglia	8.75602e-06	0.000855576	4.44581	Brain_Cortex	3.07696e-05	0.00220726	4.16769	NA	NA	NA	1	1	1	0	3	0.895687	5.32021	1.52747	-4.23851	0.771028	-4.1012	NA	NA	0.37042	1.0365e-07	0.126644	2.2501e-05	0.44069	4.11008e-05	NA	NA	0.78768	8.48898e-06	0.727538	0.001831	0.900317	0.00247522	NA	NA
UNC79	1.0595e-08	1.25654e-06	-5.72092	Brain_Nucleus_accumbens_basal_ganglia	8.75602e-06	0.000855576	4.44581	Brain_Frontal_Cortex_BA9	0.000186875	0.00903729	-3.73613	NA	NA	NA	1	1	1	0	3	0.895687	5.32021	1.52747	-4.23851	-1.50486	3.52418	NA	NA	0.37042	1.0365e-07	0.126644	2.2501e-05	0.132359	0.000424799	NA	NA	0.78768	8.48898e-06	0.727538	0.001831	0.730914	0.0153889	NA	NA
UNC79	1.0595e-08	1.25654e-06	-5.72092	Brain_Nucleus_accumbens_basal_ganglia	8.75602e-06	0.000855576	4.44581	Brain_Nucleus_accumbens_basal_ganglia	0.000186875	0.00979907	-3.73613	NA	NA	NA	1	1	1	0	3	0.895687	5.32021	1.52747	-4.23851	-1.50486	3.52418	NA	NA	0.37042	1.0365e-07	0.126644	2.2501e-05	0.132359	0.000424799	NA	NA	0.78768	8.48898e-06	0.727538	0.001831	0.726287	0.0163071	NA	NA
UNC79	1.0595e-08	1.25654e-06	-5.72092	Brain_Nucleus_accumbens_basal_ganglia	8.75602e-06	0.000855576	4.44581	Brain_Putamen_basal_ganglia	0.000186875	0.00954317	-3.73613	NA	NA	NA	1	1	1	0	3	0.895687	5.32021	1.52747	-4.23851	-1.50486	3.52418	NA	NA	0.37042	1.0365e-07	0.126644	2.2501e-05	0.132359	0.000424799	NA	NA	0.78768	8.48898e-06	0.727538	0.001831	0.734175	0.015825	NA	NA
UNC79	1.0595e-08	1.25654e-06	-5.72092	Brain_Nucleus_accumbens_basal_ganglia	8.75602e-06	0.000855576	4.44581	Brain_Spinal_cord_cervical_c-1	0.000186875	0.00997447	-3.73613	NA	NA	NA	1	1	1	0	3	0.895687	5.32021	1.52747	-4.23851	-1.50486	3.52418	NA	NA	0.37042	1.0365e-07	0.126644	2.2501e-05	0.132359	0.000424799	NA	NA	0.78768	8.48898e-06	0.727538	0.001831	0.752583	0.0166013	NA	NA
UNC79	1.0595e-08	1.25654e-06	-5.72092	Brain_Nucleus_accumbens_basal_ganglia	8.75602e-06	0.000855576	4.44581	smultixcan	4.38969e-05	0.00261047	3.10214	NA	NA	NA	1	1	1	0	3	0.895687	5.32021	1.52747	-4.23851	0.396006	-3.0832	NA	NA	0.37042	1.0365e-07	0.126644	2.2501e-05	0.364438	7.73486e-05	NA	NA	0.78768	8.48898e-06	0.727538	0.001831	0.867868	0.00383605	NA	NA
UNC79	1.0595e-08	1.25654e-06	-5.72092	Heart_Left_Ventricle	3.00206e-05	0.00231256	-4.17331	Brain_Anterior_cingulate_cortex_BA24	3.07696e-05	0.00240145	4.16769	NA	NA	NA	1	1	1	0	3	0.895687	5.32021	0.481345	4.3311	0.771028	-4.1012	NA	NA	0.37042	1.0365e-07	0.630271	1.48365e-05	0.44069	4.11008e-05	NA	NA	0.78768	8.48898e-06	0.95612	0.00115482	0.907407	0.00281363	NA	NA
UNC79	1.0595e-08	1.25654e-06	-5.72092	Heart_Left_Ventricle	3.00206e-05	0.00231256	-4.17331	Brain_Caudate_basal_ganglia	3.07696e-05	0.00230784	4.16769	NA	NA	NA	1	1	1	0	3	0.895687	5.32021	0.481345	4.3311	0.771028	-4.1012	NA	NA	0.37042	1.0365e-07	0.630271	1.48365e-05	0.44069	4.11008e-05	NA	NA	0.78768	8.48898e-06	0.95612	0.00115482	0.903702	0.00262538	NA	NA
UNC79	1.0595e-08	1.25654e-06	-5.72092	Heart_Left_Ventricle	3.00206e-05	0.00231256	-4.17331	Brain_Cerebellar_Hemisphere	0.000186875	0.00807207	-3.73613	NA	NA	NA	1	1	1	0	3	0.895687	5.32021	0.481345	4.3311	-1.50486	3.52418	NA	NA	0.37042	1.0365e-07	0.630271	1.48365e-05	0.132359	0.000424799	NA	NA	0.78768	8.48898e-06	0.95612	0.00115482	0.716075	0.0137109	NA	NA
UNC79	1.0595e-08	1.25654e-06	-5.72092	Heart_Left_Ventricle	3.00206e-05	0.00231256	-4.17331	Brain_Cerebellum	3.07696e-05	0.0021612	4.16769	NA	NA	NA	1	1	1	0	3	0.895687	5.32021	0.481345	4.3311	0.766326	-4.09641	NA	NA	0.37042	1.0365e-07	0.630271	1.48365e-05	0.443483	4.19608e-05	NA	NA	0.78768	8.48898e-06	0.95612	0.00115482	0.89769	0.00240207	NA	NA
UNC79	1.0595e-08	1.25654e-06	-5.72092	Heart_Left_Ventricle	3.00206e-05	0.00231256	-4.17331	Brain_Cortex	3.07696e-05	0.00220726	4.16769	NA	NA	NA	1	1	1	0	3	0.895687	5.32021	0.481345	4.3311	0.771028	-4.1012	NA	NA	0.37042	1.0365e-07	0.630271	1.48365e-05	0.44069	4.11008e-05	NA	NA	0.78768	8.48898e-06	0.95612	0.00115482	0.900317	0.00247522	NA	NA
UNC79	1.0595e-08	1.25654e-06	-5.72092	Heart_Left_Ventricle	3.00206e-05	0.00231256	-4.17331	Brain_Frontal_Cortex_BA9	0.000186875	0.00903729	-3.73613	NA	NA	NA	1	1	1	0	3	0.895687	5.32021	0.481345	4.3311	-1.50486	3.52418	NA	NA	0.37042	1.0365e-07	0.630271	1.48365e-05	0.132359	0.000424799	NA	NA	0.78768	8.48898e-06	0.95612	0.00115482	0.730914	0.0153889	NA	NA
UNC79	1.0595e-08	1.25654e-06	-5.72092	Heart_Left_Ventricle	3.00206e-05	0.00231256	-4.17331	Brain_Nucleus_accumbens_basal_ganglia	0.000186875	0.00979907	-3.73613	NA	NA	NA	1	1	1	0	3	0.895687	5.32021	0.481345	4.3311	-1.50486	3.52418	NA	NA	0.37042	1.0365e-07	0.630271	1.48365e-05	0.132359	0.000424799	NA	NA	0.78768	8.48898e-06	0.95612	0.00115482	0.726287	0.0163071	NA	NA
UNC79	1.0595e-08	1.25654e-06	-5.72092	Heart_Left_Ventricle	3.00206e-05	0.00231256	-4.17331	Brain_Putamen_basal_ganglia	0.000186875	0.00954317	-3.73613	NA	NA	NA	1	1	1	0	3	0.895687	5.32021	0.481345	4.3311	-1.50486	3.52418	NA	NA	0.37042	1.0365e-07	0.630271	1.48365e-05	0.132359	0.000424799	NA	NA	0.78768	8.48898e-06	0.95612	0.00115482	0.734175	0.015825	NA	NA
UNC79	1.0595e-08	1.25654e-06	-5.72092	Heart_Left_Ventricle	3.00206e-05	0.00231256	-4.17331	Brain_Spinal_cord_cervical_c-1	0.000186875	0.00997447	-3.73613	NA	NA	NA	1	1	1	0	3	0.895687	5.32021	0.481345	4.3311	-1.50486	3.52418	NA	NA	0.37042	1.0365e-07	0.630271	1.48365e-05	0.132359	0.000424799	NA	NA	0.78768	8.48898e-06	0.95612	0.00115482	0.752583	0.0166013	NA	NA
UNC79	1.0595e-08	1.25654e-06	-5.72092	Heart_Left_Ventricle	3.00206e-05	0.00231256	-4.17331	smultixcan	4.38969e-05	0.00261047	3.10214	NA	NA	NA	1	1	1	0	3	0.895687	5.32021	0.481345	4.3311	0.396006	-3.0832	NA	NA	0.37042	1.0365e-07	0.630271	1.48365e-05	0.364438	7.73486e-05	NA	NA	0.78768	8.48898e-06	0.95612	0.00115482	0.867868	0.00383605	NA	NA
UNC79	1.0595e-08	1.25654e-06	-5.72092	Pituitary	1.37516e-05	0.00120723	4.34779	Brain_Anterior_cingulate_cortex_BA24	3.07696e-05	0.00240145	4.16769	NA	NA	NA	1	1	1	0	3	0.895687	5.32021	1.01286	-4.23258	0.771028	-4.1012	NA	NA	0.37042	1.0365e-07	0.311129	2.31022e-05	0.44069	4.11008e-05	NA	NA	0.78768	8.48898e-06	0.863957	0.00181309	0.907407	0.00281363	NA	NA
UNC79	1.0595e-08	1.25654e-06	-5.72092	Pituitary	1.37516e-05	0.00120723	4.34779	Brain_Caudate_basal_ganglia	3.07696e-05	0.00230784	4.16769	NA	NA	NA	1	1	1	0	3	0.895687	5.32021	1.01286	-4.23258	0.771028	-4.1012	NA	NA	0.37042	1.0365e-07	0.311129	2.31022e-05	0.44069	4.11008e-05	NA	NA	0.78768	8.48898e-06	0.863957	0.00181309	0.903702	0.00262538	NA	NA
UNC79	1.0595e-08	1.25654e-06	-5.72092	Pituitary	1.37516e-05	0.00120723	4.34779	Brain_Cerebellar_Hemisphere	0.000186875	0.00807207	-3.73613	NA	NA	NA	1	1	1	0	3	0.895687	5.32021	1.01286	-4.23258	-1.50486	3.52418	NA	NA	0.37042	1.0365e-07	0.311129	2.31022e-05	0.132359	0.000424799	NA	NA	0.78768	8.48898e-06	0.863957	0.00181309	0.716075	0.0137109	NA	NA
UNC79	1.0595e-08	1.25654e-06	-5.72092	Pituitary	1.37516e-05	0.00120723	4.34779	Brain_Cerebellum	3.07696e-05	0.0021612	4.16769	NA	NA	NA	1	1	1	0	3	0.895687	5.32021	1.01286	-4.23258	0.766326	-4.09641	NA	NA	0.37042	1.0365e-07	0.311129	2.31022e-05	0.443483	4.19608e-05	NA	NA	0.78768	8.48898e-06	0.863957	0.00181309	0.89769	0.00240207	NA	NA
UNC79	1.0595e-08	1.25654e-06	-5.72092	Pituitary	1.37516e-05	0.00120723	4.34779	Brain_Cortex	3.07696e-05	0.00220726	4.16769	NA	NA	NA	1	1	1	0	3	0.895687	5.32021	1.01286	-4.23258	0.771028	-4.1012	NA	NA	0.37042	1.0365e-07	0.311129	2.31022e-05	0.44069	4.11008e-05	NA	NA	0.78768	8.48898e-06	0.863957	0.00181309	0.900317	0.00247522	NA	NA
UNC79	1.0595e-08	1.25654e-06	-5.72092	Pituitary	1.37516e-05	0.00120723	4.34779	Brain_Frontal_Cortex_BA9	0.000186875	0.00903729	-3.73613	NA	NA	NA	1	1	1	0	3	0.895687	5.32021	1.01286	-4.23258	-1.50486	3.52418	NA	NA	0.37042	1.0365e-07	0.311129	2.31022e-05	0.132359	0.000424799	NA	NA	0.78768	8.48898e-06	0.863957	0.00181309	0.730914	0.0153889	NA	NA
UNC79	1.0595e-08	1.25654e-06	-5.72092	Pituitary	1.37516e-05	0.00120723	4.34779	Brain_Nucleus_accumbens_basal_ganglia	0.000186875	0.00979907	-3.73613	NA	NA	NA	1	1	1	0	3	0.895687	5.32021	1.01286	-4.23258	-1.50486	3.52418	NA	NA	0.37042	1.0365e-07	0.311129	2.31022e-05	0.132359	0.000424799	NA	NA	0.78768	8.48898e-06	0.863957	0.00181309	0.726287	0.0163071	NA	NA
UNC79	1.0595e-08	1.25654e-06	-5.72092	Pituitary	1.37516e-05	0.00120723	4.34779	Brain_Putamen_basal_ganglia	0.000186875	0.00954317	-3.73613	NA	NA	NA	1	1	1	0	3	0.895687	5.32021	1.01286	-4.23258	-1.50486	3.52418	NA	NA	0.37042	1.0365e-07	0.311129	2.31022e-05	0.132359	0.000424799	NA	NA	0.78768	8.48898e-06	0.863957	0.00181309	0.734175	0.015825	NA	NA
UNC79	1.0595e-08	1.25654e-06	-5.72092	Pituitary	1.37516e-05	0.00120723	4.34779	Brain_Spinal_cord_cervical_c-1	0.000186875	0.00997447	-3.73613	NA	NA	NA	1	1	1	0	3	0.895687	5.32021	1.01286	-4.23258	-1.50486	3.52418	NA	NA	0.37042	1.0365e-07	0.311129	2.31022e-05	0.132359	0.000424799	NA	NA	0.78768	8.48898e-06	0.863957	0.00181309	0.752583	0.0166013	NA	NA
UNC79	1.0595e-08	1.25654e-06	-5.72092	Pituitary	1.37516e-05	0.00120723	4.34779	smultixcan	4.38969e-05	0.00261047	3.10214	NA	NA	NA	1	1	1	0	3	0.895687	5.32021	1.01286	-4.23258	0.396006	-3.0832	NA	NA	0.37042	1.0365e-07	0.311129	2.31022e-05	0.364438	7.73486e-05	NA	NA	0.78768	8.48898e-06	0.863957	0.00181309	0.867868	0.00383605	NA	NA
UNC79	1.0595e-08	1.25654e-06	-5.72092	smultixcan	1.20757e-06	7.24471e-05	-0.628315	Brain_Anterior_cingulate_cortex_BA24	3.07696e-05	0.00240145	4.16769	NA	NA	NA	1	1	1	0	3	0.895687	5.32021	0.547877	0.290141	0.771028	-4.1012	NA	NA	0.37042	1.0365e-07	0.599929	2.24954e-06	0.44069	4.11008e-05	NA	NA	0.78768	8.48898e-06	0.893224	0.00011355	0.907407	0.00281363	NA	NA
UNC79	1.0595e-08	1.25654e-06	-5.72092	smultixcan	1.20757e-06	7.24471e-05	-0.628315	Brain_Caudate_basal_ganglia	3.07696e-05	0.00230784	4.16769	NA	NA	NA	1	1	1	0	3	0.895687	5.32021	0.547877	0.290141	0.771028	-4.1012	NA	NA	0.37042	1.0365e-07	0.599929	2.24954e-06	0.44069	4.11008e-05	NA	NA	0.78768	8.48898e-06	0.893224	0.00011355	0.903702	0.00262538	NA	NA
UNC79	1.0595e-08	1.25654e-06	-5.72092	smultixcan	1.20757e-06	7.24471e-05	-0.628315	Brain_Cerebellar_Hemisphere	0.000186875	0.00807207	-3.73613	NA	NA	NA	1	1	1	0	3	0.895687	5.32021	0.547877	0.290141	-1.50486	3.52418	NA	NA	0.37042	1.0365e-07	0.599929	2.24954e-06	0.132359	0.000424799	NA	NA	0.78768	8.48898e-06	0.893224	0.00011355	0.716075	0.0137109	NA	NA
UNC79	1.0595e-08	1.25654e-06	-5.72092	smultixcan	1.20757e-06	7.24471e-05	-0.628315	Brain_Cerebellum	3.07696e-05	0.0021612	4.16769	NA	NA	NA	1	1	1	0	3	0.895687	5.32021	0.547877	0.290141	0.766326	-4.09641	NA	NA	0.37042	1.0365e-07	0.599929	2.24954e-06	0.443483	4.19608e-05	NA	NA	0.78768	8.48898e-06	0.893224	0.00011355	0.89769	0.00240207	NA	NA
UNC79	1.0595e-08	1.25654e-06	-5.72092	smultixcan	1.20757e-06	7.24471e-05	-0.628315	Brain_Cortex	3.07696e-05	0.00220726	4.16769	NA	NA	NA	1	1	1	0	3	0.895687	5.32021	0.547877	0.290141	0.771028	-4.1012	NA	NA	0.37042	1.0365e-07	0.599929	2.24954e-06	0.44069	4.11008e-05	NA	NA	0.78768	8.48898e-06	0.893224	0.00011355	0.900317	0.00247522	NA	NA
UNC79	1.0595e-08	1.25654e-06	-5.72092	smultixcan	1.20757e-06	7.24471e-05	-0.628315	Brain_Frontal_Cortex_BA9	0.000186875	0.00903729	-3.73613	NA	NA	NA	1	1	1	0	3	0.895687	5.32021	0.547877	0.290141	-1.50486	3.52418	NA	NA	0.37042	1.0365e-07	0.599929	2.24954e-06	0.132359	0.000424799	NA	NA	0.78768	8.48898e-06	0.893224	0.00011355	0.730914	0.0153889	NA	NA
UNC79	1.0595e-08	1.25654e-06	-5.72092	smultixcan	1.20757e-06	7.24471e-05	-0.628315	Brain_Nucleus_accumbens_basal_ganglia	0.000186875	0.00979907	-3.73613	NA	NA	NA	1	1	1	0	3	0.895687	5.32021	0.547877	0.290141	-1.50486	3.52418	NA	NA	0.37042	1.0365e-07	0.599929	2.24954e-06	0.132359	0.000424799	NA	NA	0.78768	8.48898e-06	0.893224	0.00011355	0.726287	0.0163071	NA	NA
UNC79	1.0595e-08	1.25654e-06	-5.72092	smultixcan	1.20757e-06	7.24471e-05	-0.628315	Brain_Putamen_basal_ganglia	0.000186875	0.00954317	-3.73613	NA	NA	NA	1	1	1	0	3	0.895687	5.32021	0.547877	0.290141	-1.50486	3.52418	NA	NA	0.37042	1.0365e-07	0.599929	2.24954e-06	0.132359	0.000424799	NA	NA	0.78768	8.48898e-06	0.893224	0.00011355	0.734175	0.015825	NA	NA
UNC79	1.0595e-08	1.25654e-06	-5.72092	smultixcan	1.20757e-06	7.24471e-05	-0.628315	Brain_Spinal_cord_cervical_c-1	0.000186875	0.00997447	-3.73613	NA	NA	NA	1	1	1	0	3	0.895687	5.32021	0.547877	0.290141	-1.50486	3.52418	NA	NA	0.37042	1.0365e-07	0.599929	2.24954e-06	0.132359	0.000424799	NA	NA	0.78768	8.48898e-06	0.893224	0.00011355	0.752583	0.0166013	NA	NA
UNC79	1.0595e-08	1.25654e-06	-5.72092	smultixcan	1.20757e-06	7.24471e-05	-0.628315	smultixcan	4.38969e-05	0.00261047	3.10214	NA	NA	NA	1	1	1	0	3	0.895687	5.32021	0.547877	0.290141	0.396006	-3.0832	NA	NA	0.37042	1.0365e-07	0.599929	2.24954e-06	0.364438	7.73486e-05	NA	NA	0.78768	8.48898e-06	0.893224	0.00011355	0.867868	0.00383605	NA	NA
ITPR3	1.0922e-08	1.28668e-06	-5.71575	Brain_Hypothalamus	3.34225e-06	0.000443766	-4.64858	Adrenal_Gland	2.77936e-05	0.0019323	-4.19083	NA	NA	NA	1	1	1	0	3	1.56429	-5.5646	0.699052	-0.591393	-2.5757	3.80139	NA	NA	0.11775	2.6275e-08	0.484519	0.554257	0.0100038	0.000143889	NA	NA	0.650965	2.67392e-06	0.933175	0.850006	0.399211	0.00618492	NA	NA
ITPR3	1.0922e-08	1.28668e-06	-5.71575	Brain_Hypothalamus	3.34225e-06	0.000443766	-4.64858	Brain_Frontal_Cortex_BA9	9.17981e-06	0.000831157	-4.43564	NA	NA	NA	1	1	1	0	3	1.56429	-5.5646	0.699052	-0.591393	-1.70934	4.19965	NA	NA	0.11775	2.6275e-08	0.484519	0.554257	0.0873876	2.67323e-05	NA	NA	0.650965	2.67392e-06	0.933175	0.850006	0.67444	0.00185344	NA	NA
ITPR3	1.0922e-08	1.28668e-06	-5.71575	Brain_Hypothalamus	3.34225e-06	0.000443766	-4.64858	Brain_Hypothalamus	0.000120866	0.00668722	-3.84436	NA	NA	NA	1	1	1	0	3	1.56429	-5.5646	0.699052	-0.591393	-2.42515	3.46983	NA	NA	0.11775	2.6275e-08	0.484519	0.554257	0.0153019	0.000520781	NA	NA	0.650965	2.67392e-06	0.933175	0.850006	0.476317	0.0189369	NA	NA
ITPR3	1.0922e-08	1.28668e-06	-5.71575	Brain_Hypothalamus	3.34225e-06	0.000443766	-4.64858	Colon_Transverse	9.27731e-05	0.00512805	-3.90875	NA	NA	NA	1	1	1	0	3	1.56429	-5.5646	0.699052	-0.591393	-0.91554	3.80304	NA	NA	0.11775	2.6275e-08	0.484519	0.554257	0.359908	0.000142931	NA	NA	0.650965	2.67392e-06	0.933175	0.850006	0.882365	0.00663985	NA	NA
ITPR3	1.0922e-08	1.28668e-06	-5.71575	Brain_Hypothalamus	3.34225e-06	0.000443766	-4.64858	Esophagus_Gastroesophageal_Junction	0.000107829	0.00538222	-3.87226	NA	NA	NA	1	1	1	0	3	1.56429	-5.5646	0.699052	-0.591393	-2.4377	3.49591	NA	NA	0.11775	2.6275e-08	0.484519	0.554257	0.0147812	0.000472454	NA	NA	0.650965	2.67392e-06	0.933175	0.850006	0.448853	0.0151489	NA	NA
ITPR3	1.0922e-08	1.28668e-06	-5.71575	Brain_Hypothalamus	3.34225e-06	0.000443766	-4.64858	Esophagus_Muscularis	1.93451e-06	0.000191286	4.76015	NA	NA	NA	1	1	1	0	3	1.56429	-5.5646	0.699052	-0.591393	2.25503	-4.43216	NA	NA	0.11775	2.6275e-08	0.484519	0.554257	0.0241315	9.32936e-06	NA	NA	0.650965	2.67392e-06	0.933175	0.850006	0.490336	0.00066044	NA	NA
ITPR3	1.0922e-08	1.28668e-06	-5.71575	Brain_Hypothalamus	3.34225e-06	0.000443766	-4.64858	Lung	9.27731e-05	0.00482883	-3.90875	NA	NA	NA	1	1	1	0	3	1.56429	-5.5646	0.699052	-0.591393	-0.91554	3.80304	NA	NA	0.11775	2.6275e-08	0.484519	0.554257	0.359908	0.000142931	NA	NA	0.650965	2.67392e-06	0.933175	0.850006	0.870709	0.00622995	NA	NA
ITPR3	1.0922e-08	1.28668e-06	-5.71575	Brain_Hypothalamus	3.34225e-06	0.000443766	-4.64858	Nerve_Tibial	9.27731e-05	0.00503436	-3.90875	NA	NA	NA	1	1	1	0	3	1.56429	-5.5646	0.699052	-0.591393	-0.91554	3.80304	NA	NA	0.11775	2.6275e-08	0.484519	0.554257	0.359908	0.000142931	NA	NA	0.650965	2.67392e-06	0.933175	0.850006	0.87684	0.00666213	NA	NA
ITPR3	1.0922e-08	1.28668e-06	-5.71575	Brain_Hypothalamus	3.34225e-06	0.000443766	-4.64858	Ovary	1.72953e-05	0.00134795	-4.29722	NA	NA	NA	1	1	1	0	3	1.56429	-5.5646	0.699052	-0.591393	-2.51057	3.91691	NA	NA	0.11775	2.6275e-08	0.484519	0.554257	0.0120537	8.96927e-05	NA	NA	0.650965	2.67392e-06	0.933175	0.850006	0.415042	0.00430891	NA	NA
ITPR3	1.0922e-08	1.28668e-06	-5.71575	Brain_Hypothalamus	3.34225e-06	0.000443766	-4.64858	Pancreas	4.47424e-05	0.00308988	-4.08152	NA	NA	NA	1	1	1	0	3	1.56429	-5.5646	0.699052	-0.591393	-2.63566	3.67524	NA	NA	0.11775	2.6275e-08	0.484519	0.554257	0.00839732	0.000237624	NA	NA	0.650965	2.67392e-06	0.933175	0.850006	0.372437	0.00931154	NA	NA
ITPR3	1.0922e-08	1.28668e-06	-5.71575	Brain_Hypothalamus	3.34225e-06	0.000443766	-4.64858	Skin_Not_Sun_Exposed_Suprapubic	9.27731e-05	0.00516074	-3.90875	NA	NA	NA	1	1	1	0	3	1.56429	-5.5646	0.699052	-0.591393	-0.91554	3.80304	NA	NA	0.11775	2.6275e-08	0.484519	0.554257	0.359908	0.000142931	NA	NA	0.650965	2.67392e-06	0.933175	0.850006	0.885111	0.00644037	NA	NA
ITPR3	1.0922e-08	1.28668e-06	-5.71575	Brain_Hypothalamus	3.34225e-06	0.000443766	-4.64858	Skin_Sun_Exposed_Lower_leg	9.27731e-05	0.00482852	-3.90875	NA	NA	NA	1	1	1	0	3	1.56429	-5.5646	0.699052	-0.591393	-0.91554	3.80304	NA	NA	0.11775	2.6275e-08	0.484519	0.554257	0.359908	0.000142931	NA	NA	0.650965	2.67392e-06	0.933175	0.850006	0.881113	0.00615114	NA	NA
ITPR3	1.0922e-08	1.28668e-06	-5.71575	Brain_Hypothalamus	3.34225e-06	0.000443766	-4.64858	Small_Intestine_Terminal_Ileum	9.27731e-05	0.00508753	-3.90875	NA	NA	NA	1	1	1	0	3	1.56429	-5.5646	0.699052	-0.591393	-0.91554	3.80304	NA	NA	0.11775	2.6275e-08	0.484519	0.554257	0.359908	0.000142931	NA	NA	0.650965	2.67392e-06	0.933175	0.850006	0.882397	0.00640281	NA	NA
ITPR3	1.0922e-08	1.28668e-06	-5.71575	Brain_Hypothalamus	3.34225e-06	0.000443766	-4.64858	Spleen	9.27731e-05	0.00483543	-3.90875	NA	NA	NA	1	1	1	0	3	1.56429	-5.5646	0.699052	-0.591393	-0.91554	3.80304	NA	NA	0.11775	2.6275e-08	0.484519	0.554257	0.359908	0.000142931	NA	NA	0.650965	2.67392e-06	0.933175	0.850006	0.871148	0.00600502	NA	NA
ITPR3	1.0922e-08	1.28668e-06	-5.71575	Brain_Hypothalamus	3.34225e-06	0.000443766	-4.64858	Stomach	7.38583e-05	0.00428305	-3.9635	NA	NA	NA	1	1	1	0	3	1.56429	-5.5646	0.699052	-0.591393	-0.962093	3.84986	NA	NA	0.11775	2.6275e-08	0.484519	0.554257	0.336003	0.000118186	NA	NA	0.650965	2.67392e-06	0.933175	0.850006	0.873453	0.00578722	NA	NA
ITPR3	1.0922e-08	1.28668e-06	-5.71575	Brain_Hypothalamus	3.34225e-06	0.000443766	-4.64858	Testis	9.27731e-05	0.00554764	-3.90875	NA	NA	NA	1	1	1	0	3	1.56429	-5.5646	0.699052	-0.591393	-0.91554	3.80304	NA	NA	0.11775	2.6275e-08	0.484519	0.554257	0.359908	0.000142931	NA	NA	0.650965	2.67392e-06	0.933175	0.850006	0.88539	0.00701274	NA	NA
ITPR3	1.0922e-08	1.28668e-06	-5.71575	Brain_Hypothalamus	3.34225e-06	0.000443766	-4.64858	Thyroid	9.27731e-05	0.0048561	-3.90875	NA	NA	NA	1	1	1	0	3	1.56429	-5.5646	0.699052	-0.591393	-0.91554	3.80304	NA	NA	0.11775	2.6275e-08	0.484519	0.554257	0.359908	0.000142931	NA	NA	0.650965	2.67392e-06	0.933175	0.850006	0.874493	0.00611017	NA	NA
ITPR3	1.0922e-08	1.28668e-06	-5.71575	Brain_Hypothalamus	3.34225e-06	0.000443766	-4.64858	Whole_Blood	8.38945e-05	0.00415265	-3.93299	NA	NA	NA	1	1	1	0	3	1.56429	-5.5646	0.699052	-0.591393	-2.56046	3.54316	NA	NA	0.11775	2.6275e-08	0.484519	0.554257	0.0104535	0.000395365	NA	NA	0.650965	2.67392e-06	0.933175	0.850006	0.391696	0.0122282	NA	NA
ITPR3	1.0922e-08	1.28668e-06	-5.71575	Brain_Hypothalamus	3.34225e-06	0.000443766	-4.64858	smultixcan	2.5874e-06	0.000249078	0.313576	NA	NA	NA	1	1	1	0	3	1.56429	-5.5646	0.699052	-0.591393	1.28264	-1.02436	NA	NA	0.11775	2.6275e-08	0.484519	0.554257	0.118986	1.41498e-07	NA	NA	0.650965	2.67392e-06	0.933175	0.850006	0.701734	1.83392e-05	NA	NA
ITPR3	1.0922e-08	1.28668e-06	-5.71575	Brain_Putamen_basal_ganglia	3.34225e-06	0.000347414	-4.64858	Adrenal_Gland	2.77936e-05	0.0019323	-4.19083	NA	NA	NA	1	1	1	0	3	1.56429	-5.5646	-0.47195	3.14522	-2.5757	3.80139	NA	NA	0.11775	2.6275e-08	0.636962	0.00165961	0.0100038	0.000143889	NA	NA	0.650965	2.67392e-06	0.955242	0.0381842	0.399211	0.00618492	NA	NA
ITPR3	1.0922e-08	1.28668e-06	-5.71575	Brain_Putamen_basal_ganglia	3.34225e-06	0.000347414	-4.64858	Brain_Frontal_Cortex_BA9	9.17981e-06	0.000831157	-4.43564	NA	NA	NA	1	1	1	0	3	1.56429	-5.5646	-0.47195	3.14522	-1.70934	4.19965	NA	NA	0.11775	2.6275e-08	0.636962	0.00165961	0.0873876	2.67323e-05	NA	NA	0.650965	2.67392e-06	0.955242	0.0381842	0.67444	0.00185344	NA	NA
ITPR3	1.0922e-08	1.28668e-06	-5.71575	Brain_Putamen_basal_ganglia	3.34225e-06	0.000347414	-4.64858	Brain_Hypothalamus	0.000120866	0.00668722	-3.84436	NA	NA	NA	1	1	1	0	3	1.56429	-5.5646	-0.47195	3.14522	-2.42515	3.46983	NA	NA	0.11775	2.6275e-08	0.636962	0.00165961	0.0153019	0.000520781	NA	NA	0.650965	2.67392e-06	0.955242	0.0381842	0.476317	0.0189369	NA	NA
ITPR3	1.0922e-08	1.28668e-06	-5.71575	Brain_Putamen_basal_ganglia	3.34225e-06	0.000347414	-4.64858	Colon_Transverse	9.27731e-05	0.00512805	-3.90875	NA	NA	NA	1	1	1	0	3	1.56429	-5.5646	-0.47195	3.14522	-0.91554	3.80304	NA	NA	0.11775	2.6275e-08	0.636962	0.00165961	0.359908	0.000142931	NA	NA	0.650965	2.67392e-06	0.955242	0.0381842	0.882365	0.00663985	NA	NA
ITPR3	1.0922e-08	1.28668e-06	-5.71575	Brain_Putamen_basal_ganglia	3.34225e-06	0.000347414	-4.64858	Esophagus_Gastroesophageal_Junction	0.000107829	0.00538222	-3.87226	NA	NA	NA	1	1	1	0	3	1.56429	-5.5646	-0.47195	3.14522	-2.4377	3.49591	NA	NA	0.11775	2.6275e-08	0.636962	0.00165961	0.0147812	0.000472454	NA	NA	0.650965	2.67392e-06	0.955242	0.0381842	0.448853	0.0151489	NA	NA
ITPR3	1.0922e-08	1.28668e-06	-5.71575	Brain_Putamen_basal_ganglia	3.34225e-06	0.000347414	-4.64858	Esophagus_Muscularis	1.93451e-06	0.000191286	4.76015	NA	NA	NA	1	1	1	0	3	1.56429	-5.5646	-0.47195	3.14522	2.25503	-4.43216	NA	NA	0.11775	2.6275e-08	0.636962	0.00165961	0.0241315	9.32936e-06	NA	NA	0.650965	2.67392e-06	0.955242	0.0381842	0.490336	0.00066044	NA	NA
ITPR3	1.0922e-08	1.28668e-06	-5.71575	Brain_Putamen_basal_ganglia	3.34225e-06	0.000347414	-4.64858	Lung	9.27731e-05	0.00482883	-3.90875	NA	NA	NA	1	1	1	0	3	1.56429	-5.5646	-0.47195	3.14522	-0.91554	3.80304	NA	NA	0.11775	2.6275e-08	0.636962	0.00165961	0.359908	0.000142931	NA	NA	0.650965	2.67392e-06	0.955242	0.0381842	0.870709	0.00622995	NA	NA
ITPR3	1.0922e-08	1.28668e-06	-5.71575	Brain_Putamen_basal_ganglia	3.34225e-06	0.000347414	-4.64858	Nerve_Tibial	9.27731e-05	0.00503436	-3.90875	NA	NA	NA	1	1	1	0	3	1.56429	-5.5646	-0.47195	3.14522	-0.91554	3.80304	NA	NA	0.11775	2.6275e-08	0.636962	0.00165961	0.359908	0.000142931	NA	NA	0.650965	2.67392e-06	0.955242	0.0381842	0.87684	0.00666213	NA	NA
ITPR3	1.0922e-08	1.28668e-06	-5.71575	Brain_Putamen_basal_ganglia	3.34225e-06	0.000347414	-4.64858	Ovary	1.72953e-05	0.00134795	-4.29722	NA	NA	NA	1	1	1	0	3	1.56429	-5.5646	-0.47195	3.14522	-2.51057	3.91691	NA	NA	0.11775	2.6275e-08	0.636962	0.00165961	0.0120537	8.96927e-05	NA	NA	0.650965	2.67392e-06	0.955242	0.0381842	0.415042	0.00430891	NA	NA
ITPR3	1.0922e-08	1.28668e-06	-5.71575	Brain_Putamen_basal_ganglia	3.34225e-06	0.000347414	-4.64858	Pancreas	4.47424e-05	0.00308988	-4.08152	NA	NA	NA	1	1	1	0	3	1.56429	-5.5646	-0.47195	3.14522	-2.63566	3.67524	NA	NA	0.11775	2.6275e-08	0.636962	0.00165961	0.00839732	0.000237624	NA	NA	0.650965	2.67392e-06	0.955242	0.0381842	0.372437	0.00931154	NA	NA
ITPR3	1.0922e-08	1.28668e-06	-5.71575	Brain_Putamen_basal_ganglia	3.34225e-06	0.000347414	-4.64858	Skin_Not_Sun_Exposed_Suprapubic	9.27731e-05	0.00516074	-3.90875	NA	NA	NA	1	1	1	0	3	1.56429	-5.5646	-0.47195	3.14522	-0.91554	3.80304	NA	NA	0.11775	2.6275e-08	0.636962	0.00165961	0.359908	0.000142931	NA	NA	0.650965	2.67392e-06	0.955242	0.0381842	0.885111	0.00644037	NA	NA
ITPR3	1.0922e-08	1.28668e-06	-5.71575	Brain_Putamen_basal_ganglia	3.34225e-06	0.000347414	-4.64858	Skin_Sun_Exposed_Lower_leg	9.27731e-05	0.00482852	-3.90875	NA	NA	NA	1	1	1	0	3	1.56429	-5.5646	-0.47195	3.14522	-0.91554	3.80304	NA	NA	0.11775	2.6275e-08	0.636962	0.00165961	0.359908	0.000142931	NA	NA	0.650965	2.67392e-06	0.955242	0.0381842	0.881113	0.00615114	NA	NA
ITPR3	1.0922e-08	1.28668e-06	-5.71575	Brain_Putamen_basal_ganglia	3.34225e-06	0.000347414	-4.64858	Small_Intestine_Terminal_Ileum	9.27731e-05	0.00508753	-3.90875	NA	NA	NA	1	1	1	0	3	1.56429	-5.5646	-0.47195	3.14522	-0.91554	3.80304	NA	NA	0.11775	2.6275e-08	0.636962	0.00165961	0.359908	0.000142931	NA	NA	0.650965	2.67392e-06	0.955242	0.0381842	0.882397	0.00640281	NA	NA
ITPR3	1.0922e-08	1.28668e-06	-5.71575	Brain_Putamen_basal_ganglia	3.34225e-06	0.000347414	-4.64858	Spleen	9.27731e-05	0.00483543	-3.90875	NA	NA	NA	1	1	1	0	3	1.56429	-5.5646	-0.47195	3.14522	-0.91554	3.80304	NA	NA	0.11775	2.6275e-08	0.636962	0.00165961	0.359908	0.000142931	NA	NA	0.650965	2.67392e-06	0.955242	0.0381842	0.871148	0.00600502	NA	NA
ITPR3	1.0922e-08	1.28668e-06	-5.71575	Brain_Putamen_basal_ganglia	3.34225e-06	0.000347414	-4.64858	Stomach	7.38583e-05	0.00428305	-3.9635	NA	NA	NA	1	1	1	0	3	1.56429	-5.5646	-0.47195	3.14522	-0.962093	3.84986	NA	NA	0.11775	2.6275e-08	0.636962	0.00165961	0.336003	0.000118186	NA	NA	0.650965	2.67392e-06	0.955242	0.0381842	0.873453	0.00578722	NA	NA
ITPR3	1.0922e-08	1.28668e-06	-5.71575	Brain_Putamen_basal_ganglia	3.34225e-06	0.000347414	-4.64858	Testis	9.27731e-05	0.00554764	-3.90875	NA	NA	NA	1	1	1	0	3	1.56429	-5.5646	-0.47195	3.14522	-0.91554	3.80304	NA	NA	0.11775	2.6275e-08	0.636962	0.00165961	0.359908	0.000142931	NA	NA	0.650965	2.67392e-06	0.955242	0.0381842	0.88539	0.00701274	NA	NA
ITPR3	1.0922e-08	1.28668e-06	-5.71575	Brain_Putamen_basal_ganglia	3.34225e-06	0.000347414	-4.64858	Thyroid	9.27731e-05	0.0048561	-3.90875	NA	NA	NA	1	1	1	0	3	1.56429	-5.5646	-0.47195	3.14522	-0.91554	3.80304	NA	NA	0.11775	2.6275e-08	0.636962	0.00165961	0.359908	0.000142931	NA	NA	0.650965	2.67392e-06	0.955242	0.0381842	0.874493	0.00611017	NA	NA
ITPR3	1.0922e-08	1.28668e-06	-5.71575	Brain_Putamen_basal_ganglia	3.34225e-06	0.000347414	-4.64858	Whole_Blood	8.38945e-05	0.00415265	-3.93299	NA	NA	NA	1	1	1	0	3	1.56429	-5.5646	-0.47195	3.14522	-2.56046	3.54316	NA	NA	0.11775	2.6275e-08	0.636962	0.00165961	0.0104535	0.000395365	NA	NA	0.650965	2.67392e-06	0.955242	0.0381842	0.391696	0.0122282	NA	NA
ITPR3	1.0922e-08	1.28668e-06	-5.71575	Brain_Putamen_basal_ganglia	3.34225e-06	0.000347414	-4.64858	smultixcan	2.5874e-06	0.000249078	0.313576	NA	NA	NA	1	1	1	0	3	1.56429	-5.5646	-0.47195	3.14522	1.28264	-1.02436	NA	NA	0.11775	2.6275e-08	0.636962	0.00165961	0.118986	1.41498e-07	NA	NA	0.650965	2.67392e-06	0.955242	0.0381842	0.701734	1.83392e-05	NA	NA
ITPR3	1.0922e-08	1.28668e-06	-5.71575	Cells_Cultured_fibroblasts	3.34225e-06	0.000364339	-4.64858	Adrenal_Gland	2.77936e-05	0.0019323	-4.19083	NA	NA	NA	1	1	1	0	3	1.56429	-5.5646	-0.46319	4.63454	-2.5757	3.80139	NA	NA	0.11775	2.6275e-08	0.643228	3.57726e-06	0.0100038	0.000143889	NA	NA	0.650965	2.67392e-06	0.952983	0.000346713	0.399211	0.00618492	NA	NA
ITPR3	1.0922e-08	1.28668e-06	-5.71575	Cells_Cultured_fibroblasts	3.34225e-06	0.000364339	-4.64858	Brain_Frontal_Cortex_BA9	9.17981e-06	0.000831157	-4.43564	NA	NA	NA	1	1	1	0	3	1.56429	-5.5646	-0.46319	4.63454	-1.70934	4.19965	NA	NA	0.11775	2.6275e-08	0.643228	3.57726e-06	0.0873876	2.67323e-05	NA	NA	0.650965	2.67392e-06	0.952983	0.000346713	0.67444	0.00185344	NA	NA
ITPR3	1.0922e-08	1.28668e-06	-5.71575	Cells_Cultured_fibroblasts	3.34225e-06	0.000364339	-4.64858	Brain_Hypothalamus	0.000120866	0.00668722	-3.84436	NA	NA	NA	1	1	1	0	3	1.56429	-5.5646	-0.46319	4.63454	-2.42515	3.46983	NA	NA	0.11775	2.6275e-08	0.643228	3.57726e-06	0.0153019	0.000520781	NA	NA	0.650965	2.67392e-06	0.952983	0.000346713	0.476317	0.0189369	NA	NA
ITPR3	1.0922e-08	1.28668e-06	-5.71575	Cells_Cultured_fibroblasts	3.34225e-06	0.000364339	-4.64858	Colon_Transverse	9.27731e-05	0.00512805	-3.90875	NA	NA	NA	1	1	1	0	3	1.56429	-5.5646	-0.46319	4.63454	-0.91554	3.80304	NA	NA	0.11775	2.6275e-08	0.643228	3.57726e-06	0.359908	0.000142931	NA	NA	0.650965	2.67392e-06	0.952983	0.000346713	0.882365	0.00663985	NA	NA
ITPR3	1.0922e-08	1.28668e-06	-5.71575	Cells_Cultured_fibroblasts	3.34225e-06	0.000364339	-4.64858	Esophagus_Gastroesophageal_Junction	0.000107829	0.00538222	-3.87226	NA	NA	NA	1	1	1	0	3	1.56429	-5.5646	-0.46319	4.63454	-2.4377	3.49591	NA	NA	0.11775	2.6275e-08	0.643228	3.57726e-06	0.0147812	0.000472454	NA	NA	0.650965	2.67392e-06	0.952983	0.000346713	0.448853	0.0151489	NA	NA
ITPR3	1.0922e-08	1.28668e-06	-5.71575	Cells_Cultured_fibroblasts	3.34225e-06	0.000364339	-4.64858	Esophagus_Muscularis	1.93451e-06	0.000191286	4.76015	NA	NA	NA	1	1	1	0	3	1.56429	-5.5646	-0.46319	4.63454	2.25503	-4.43216	NA	NA	0.11775	2.6275e-08	0.643228	3.57726e-06	0.0241315	9.32936e-06	NA	NA	0.650965	2.67392e-06	0.952983	0.000346713	0.490336	0.00066044	NA	NA
ITPR3	1.0922e-08	1.28668e-06	-5.71575	Cells_Cultured_fibroblasts	3.34225e-06	0.000364339	-4.64858	Lung	9.27731e-05	0.00482883	-3.90875	NA	NA	NA	1	1	1	0	3	1.56429	-5.5646	-0.46319	4.63454	-0.91554	3.80304	NA	NA	0.11775	2.6275e-08	0.643228	3.57726e-06	0.359908	0.000142931	NA	NA	0.650965	2.67392e-06	0.952983	0.000346713	0.870709	0.00622995	NA	NA
ITPR3	1.0922e-08	1.28668e-06	-5.71575	Cells_Cultured_fibroblasts	3.34225e-06	0.000364339	-4.64858	Nerve_Tibial	9.27731e-05	0.00503436	-3.90875	NA	NA	NA	1	1	1	0	3	1.56429	-5.5646	-0.46319	4.63454	-0.91554	3.80304	NA	NA	0.11775	2.6275e-08	0.643228	3.57726e-06	0.359908	0.000142931	NA	NA	0.650965	2.67392e-06	0.952983	0.000346713	0.87684	0.00666213	NA	NA
ITPR3	1.0922e-08	1.28668e-06	-5.71575	Cells_Cultured_fibroblasts	3.34225e-06	0.000364339	-4.64858	Ovary	1.72953e-05	0.00134795	-4.29722	NA	NA	NA	1	1	1	0	3	1.56429	-5.5646	-0.46319	4.63454	-2.51057	3.91691	NA	NA	0.11775	2.6275e-08	0.643228	3.57726e-06	0.0120537	8.96927e-05	NA	NA	0.650965	2.67392e-06	0.952983	0.000346713	0.415042	0.00430891	NA	NA
ITPR3	1.0922e-08	1.28668e-06	-5.71575	Cells_Cultured_fibroblasts	3.34225e-06	0.000364339	-4.64858	Pancreas	4.47424e-05	0.00308988	-4.08152	NA	NA	NA	1	1	1	0	3	1.56429	-5.5646	-0.46319	4.63454	-2.63566	3.67524	NA	NA	0.11775	2.6275e-08	0.643228	3.57726e-06	0.00839732	0.000237624	NA	NA	0.650965	2.67392e-06	0.952983	0.000346713	0.372437	0.00931154	NA	NA
ITPR3	1.0922e-08	1.28668e-06	-5.71575	Cells_Cultured_fibroblasts	3.34225e-06	0.000364339	-4.64858	Skin_Not_Sun_Exposed_Suprapubic	9.27731e-05	0.00516074	-3.90875	NA	NA	NA	1	1	1	0	3	1.56429	-5.5646	-0.46319	4.63454	-0.91554	3.80304	NA	NA	0.11775	2.6275e-08	0.643228	3.57726e-06	0.359908	0.000142931	NA	NA	0.650965	2.67392e-06	0.952983	0.000346713	0.885111	0.00644037	NA	NA
ITPR3	1.0922e-08	1.28668e-06	-5.71575	Cells_Cultured_fibroblasts	3.34225e-06	0.000364339	-4.64858	Skin_Sun_Exposed_Lower_leg	9.27731e-05	0.00482852	-3.90875	NA	NA	NA	1	1	1	0	3	1.56429	-5.5646	-0.46319	4.63454	-0.91554	3.80304	NA	NA	0.11775	2.6275e-08	0.643228	3.57726e-06	0.359908	0.000142931	NA	NA	0.650965	2.67392e-06	0.952983	0.000346713	0.881113	0.00615114	NA	NA
ITPR3	1.0922e-08	1.28668e-06	-5.71575	Cells_Cultured_fibroblasts	3.34225e-06	0.000364339	-4.64858	Small_Intestine_Terminal_Ileum	9.27731e-05	0.00508753	-3.90875	NA	NA	NA	1	1	1	0	3	1.56429	-5.5646	-0.46319	4.63454	-0.91554	3.80304	NA	NA	0.11775	2.6275e-08	0.643228	3.57726e-06	0.359908	0.000142931	NA	NA	0.650965	2.67392e-06	0.952983	0.000346713	0.882397	0.00640281	NA	NA
ITPR3	1.0922e-08	1.28668e-06	-5.71575	Cells_Cultured_fibroblasts	3.34225e-06	0.000364339	-4.64858	Spleen	9.27731e-05	0.00483543	-3.90875	NA	NA	NA	1	1	1	0	3	1.56429	-5.5646	-0.46319	4.63454	-0.91554	3.80304	NA	NA	0.11775	2.6275e-08	0.643228	3.57726e-06	0.359908	0.000142931	NA	NA	0.650965	2.67392e-06	0.952983	0.000346713	0.871148	0.00600502	NA	NA
ITPR3	1.0922e-08	1.28668e-06	-5.71575	Cells_Cultured_fibroblasts	3.34225e-06	0.000364339	-4.64858	Stomach	7.38583e-05	0.00428305	-3.9635	NA	NA	NA	1	1	1	0	3	1.56429	-5.5646	-0.46319	4.63454	-0.962093	3.84986	NA	NA	0.11775	2.6275e-08	0.643228	3.57726e-06	0.336003	0.000118186	NA	NA	0.650965	2.67392e-06	0.952983	0.000346713	0.873453	0.00578722	NA	NA
ITPR3	1.0922e-08	1.28668e-06	-5.71575	Cells_Cultured_fibroblasts	3.34225e-06	0.000364339	-4.64858	Testis	9.27731e-05	0.00554764	-3.90875	NA	NA	NA	1	1	1	0	3	1.56429	-5.5646	-0.46319	4.63454	-0.91554	3.80304	NA	NA	0.11775	2.6275e-08	0.643228	3.57726e-06	0.359908	0.000142931	NA	NA	0.650965	2.67392e-06	0.952983	0.000346713	0.88539	0.00701274	NA	NA
ITPR3	1.0922e-08	1.28668e-06	-5.71575	Cells_Cultured_fibroblasts	3.34225e-06	0.000364339	-4.64858	Thyroid	9.27731e-05	0.0048561	-3.90875	NA	NA	NA	1	1	1	0	3	1.56429	-5.5646	-0.46319	4.63454	-0.91554	3.80304	NA	NA	0.11775	2.6275e-08	0.643228	3.57726e-06	0.359908	0.000142931	NA	NA	0.650965	2.67392e-06	0.952983	0.000346713	0.874493	0.00611017	NA	NA
ITPR3	1.0922e-08	1.28668e-06	-5.71575	Cells_Cultured_fibroblasts	3.34225e-06	0.000364339	-4.64858	Whole_Blood	8.38945e-05	0.00415265	-3.93299	NA	NA	NA	1	1	1	0	3	1.56429	-5.5646	-0.46319	4.63454	-2.56046	3.54316	NA	NA	0.11775	2.6275e-08	0.643228	3.57726e-06	0.0104535	0.000395365	NA	NA	0.650965	2.67392e-06	0.952983	0.000346713	0.391696	0.0122282	NA	NA
ITPR3	1.0922e-08	1.28668e-06	-5.71575	Cells_Cultured_fibroblasts	3.34225e-06	0.000364339	-4.64858	smultixcan	2.5874e-06	0.000249078	0.313576	NA	NA	NA	1	1	1	0	3	1.56429	-5.5646	-0.46319	4.63454	1.28264	-1.02436	NA	NA	0.11775	2.6275e-08	0.643228	3.57726e-06	0.118986	1.41498e-07	NA	NA	0.650965	2.67392e-06	0.952983	0.000346713	0.701734	1.83392e-05	NA	NA
ITPR3	1.0922e-08	1.28668e-06	-5.71575	Skin_Not_Sun_Exposed_Suprapubic	3.34225e-06	0.00039115	-4.64858	Adrenal_Gland	2.77936e-05	0.0019323	-4.19083	NA	NA	NA	1	1	1	0	3	1.56429	-5.5646	0.237115	1.86034	-2.5757	3.80139	NA	NA	0.11775	2.6275e-08	0.812568	0.0628368	0.0100038	0.000143889	NA	NA	0.650965	2.67392e-06	0.98096	0.33368	0.399211	0.00618492	NA	NA
ITPR3	1.0922e-08	1.28668e-06	-5.71575	Skin_Not_Sun_Exposed_Suprapubic	3.34225e-06	0.00039115	-4.64858	Brain_Frontal_Cortex_BA9	9.17981e-06	0.000831157	-4.43564	NA	NA	NA	1	1	1	0	3	1.56429	-5.5646	0.237115	1.86034	-1.70934	4.19965	NA	NA	0.11775	2.6275e-08	0.812568	0.0628368	0.0873876	2.67323e-05	NA	NA	0.650965	2.67392e-06	0.98096	0.33368	0.67444	0.00185344	NA	NA
ITPR3	1.0922e-08	1.28668e-06	-5.71575	Skin_Not_Sun_Exposed_Suprapubic	3.34225e-06	0.00039115	-4.64858	Brain_Hypothalamus	0.000120866	0.00668722	-3.84436	NA	NA	NA	1	1	1	0	3	1.56429	-5.5646	0.237115	1.86034	-2.42515	3.46983	NA	NA	0.11775	2.6275e-08	0.812568	0.0628368	0.0153019	0.000520781	NA	NA	0.650965	2.67392e-06	0.98096	0.33368	0.476317	0.0189369	NA	NA
ITPR3	1.0922e-08	1.28668e-06	-5.71575	Skin_Not_Sun_Exposed_Suprapubic	3.34225e-06	0.00039115	-4.64858	Colon_Transverse	9.27731e-05	0.00512805	-3.90875	NA	NA	NA	1	1	1	0	3	1.56429	-5.5646	0.237115	1.86034	-0.91554	3.80304	NA	NA	0.11775	2.6275e-08	0.812568	0.0628368	0.359908	0.000142931	NA	NA	0.650965	2.67392e-06	0.98096	0.33368	0.882365	0.00663985	NA	NA
ITPR3	1.0922e-08	1.28668e-06	-5.71575	Skin_Not_Sun_Exposed_Suprapubic	3.34225e-06	0.00039115	-4.64858	Esophagus_Gastroesophageal_Junction	0.000107829	0.00538222	-3.87226	NA	NA	NA	1	1	1	0	3	1.56429	-5.5646	0.237115	1.86034	-2.4377	3.49591	NA	NA	0.11775	2.6275e-08	0.812568	0.0628368	0.0147812	0.000472454	NA	NA	0.650965	2.67392e-06	0.98096	0.33368	0.448853	0.0151489	NA	NA
ITPR3	1.0922e-08	1.28668e-06	-5.71575	Skin_Not_Sun_Exposed_Suprapubic	3.34225e-06	0.00039115	-4.64858	Esophagus_Muscularis	1.93451e-06	0.000191286	4.76015	NA	NA	NA	1	1	1	0	3	1.56429	-5.5646	0.237115	1.86034	2.25503	-4.43216	NA	NA	0.11775	2.6275e-08	0.812568	0.0628368	0.0241315	9.32936e-06	NA	NA	0.650965	2.67392e-06	0.98096	0.33368	0.490336	0.00066044	NA	NA
ITPR3	1.0922e-08	1.28668e-06	-5.71575	Skin_Not_Sun_Exposed_Suprapubic	3.34225e-06	0.00039115	-4.64858	Lung	9.27731e-05	0.00482883	-3.90875	NA	NA	NA	1	1	1	0	3	1.56429	-5.5646	0.237115	1.86034	-0.91554	3.80304	NA	NA	0.11775	2.6275e-08	0.812568	0.0628368	0.359908	0.000142931	NA	NA	0.650965	2.67392e-06	0.98096	0.33368	0.870709	0.00622995	NA	NA
ITPR3	1.0922e-08	1.28668e-06	-5.71575	Skin_Not_Sun_Exposed_Suprapubic	3.34225e-06	0.00039115	-4.64858	Nerve_Tibial	9.27731e-05	0.00503436	-3.90875	NA	NA	NA	1	1	1	0	3	1.56429	-5.5646	0.237115	1.86034	-0.91554	3.80304	NA	NA	0.11775	2.6275e-08	0.812568	0.0628368	0.359908	0.000142931	NA	NA	0.650965	2.67392e-06	0.98096	0.33368	0.87684	0.00666213	NA	NA
ITPR3	1.0922e-08	1.28668e-06	-5.71575	Skin_Not_Sun_Exposed_Suprapubic	3.34225e-06	0.00039115	-4.64858	Ovary	1.72953e-05	0.00134795	-4.29722	NA	NA	NA	1	1	1	0	3	1.56429	-5.5646	0.237115	1.86034	-2.51057	3.91691	NA	NA	0.11775	2.6275e-08	0.812568	0.0628368	0.0120537	8.96927e-05	NA	NA	0.650965	2.67392e-06	0.98096	0.33368	0.415042	0.00430891	NA	NA
ITPR3	1.0922e-08	1.28668e-06	-5.71575	Skin_Not_Sun_Exposed_Suprapubic	3.34225e-06	0.00039115	-4.64858	Pancreas	4.47424e-05	0.00308988	-4.08152	NA	NA	NA	1	1	1	0	3	1.56429	-5.5646	0.237115	1.86034	-2.63566	3.67524	NA	NA	0.11775	2.6275e-08	0.812568	0.0628368	0.00839732	0.000237624	NA	NA	0.650965	2.67392e-06	0.98096	0.33368	0.372437	0.00931154	NA	NA
ITPR3	1.0922e-08	1.28668e-06	-5.71575	Skin_Not_Sun_Exposed_Suprapubic	3.34225e-06	0.00039115	-4.64858	Skin_Not_Sun_Exposed_Suprapubic	9.27731e-05	0.00516074	-3.90875	NA	NA	NA	1	1	1	0	3	1.56429	-5.5646	0.237115	1.86034	-0.91554	3.80304	NA	NA	0.11775	2.6275e-08	0.812568	0.0628368	0.359908	0.000142931	NA	NA	0.650965	2.67392e-06	0.98096	0.33368	0.885111	0.00644037	NA	NA
ITPR3	1.0922e-08	1.28668e-06	-5.71575	Skin_Not_Sun_Exposed_Suprapubic	3.34225e-06	0.00039115	-4.64858	Skin_Sun_Exposed_Lower_leg	9.27731e-05	0.00482852	-3.90875	NA	NA	NA	1	1	1	0	3	1.56429	-5.5646	0.237115	1.86034	-0.91554	3.80304	NA	NA	0.11775	2.6275e-08	0.812568	0.0628368	0.359908	0.000142931	NA	NA	0.650965	2.67392e-06	0.98096	0.33368	0.881113	0.00615114	NA	NA
ITPR3	1.0922e-08	1.28668e-06	-5.71575	Skin_Not_Sun_Exposed_Suprapubic	3.34225e-06	0.00039115	-4.64858	Small_Intestine_Terminal_Ileum	9.27731e-05	0.00508753	-3.90875	NA	NA	NA	1	1	1	0	3	1.56429	-5.5646	0.237115	1.86034	-0.91554	3.80304	NA	NA	0.11775	2.6275e-08	0.812568	0.0628368	0.359908	0.000142931	NA	NA	0.650965	2.67392e-06	0.98096	0.33368	0.882397	0.00640281	NA	NA
ITPR3	1.0922e-08	1.28668e-06	-5.71575	Skin_Not_Sun_Exposed_Suprapubic	3.34225e-06	0.00039115	-4.64858	Spleen	9.27731e-05	0.00483543	-3.90875	NA	NA	NA	1	1	1	0	3	1.56429	-5.5646	0.237115	1.86034	-0.91554	3.80304	NA	NA	0.11775	2.6275e-08	0.812568	0.0628368	0.359908	0.000142931	NA	NA	0.650965	2.67392e-06	0.98096	0.33368	0.871148	0.00600502	NA	NA
ITPR3	1.0922e-08	1.28668e-06	-5.71575	Skin_Not_Sun_Exposed_Suprapubic	3.34225e-06	0.00039115	-4.64858	Stomach	7.38583e-05	0.00428305	-3.9635	NA	NA	NA	1	1	1	0	3	1.56429	-5.5646	0.237115	1.86034	-0.962093	3.84986	NA	NA	0.11775	2.6275e-08	0.812568	0.0628368	0.336003	0.000118186	NA	NA	0.650965	2.67392e-06	0.98096	0.33368	0.873453	0.00578722	NA	NA
ITPR3	1.0922e-08	1.28668e-06	-5.71575	Skin_Not_Sun_Exposed_Suprapubic	3.34225e-06	0.00039115	-4.64858	Testis	9.27731e-05	0.00554764	-3.90875	NA	NA	NA	1	1	1	0	3	1.56429	-5.5646	0.237115	1.86034	-0.91554	3.80304	NA	NA	0.11775	2.6275e-08	0.812568	0.0628368	0.359908	0.000142931	NA	NA	0.650965	2.67392e-06	0.98096	0.33368	0.88539	0.00701274	NA	NA
ITPR3	1.0922e-08	1.28668e-06	-5.71575	Skin_Not_Sun_Exposed_Suprapubic	3.34225e-06	0.00039115	-4.64858	Thyroid	9.27731e-05	0.0048561	-3.90875	NA	NA	NA	1	1	1	0	3	1.56429	-5.5646	0.237115	1.86034	-0.91554	3.80304	NA	NA	0.11775	2.6275e-08	0.812568	0.0628368	0.359908	0.000142931	NA	NA	0.650965	2.67392e-06	0.98096	0.33368	0.874493	0.00611017	NA	NA
ITPR3	1.0922e-08	1.28668e-06	-5.71575	Skin_Not_Sun_Exposed_Suprapubic	3.34225e-06	0.00039115	-4.64858	Whole_Blood	8.38945e-05	0.00415265	-3.93299	NA	NA	NA	1	1	1	0	3	1.56429	-5.5646	0.237115	1.86034	-2.56046	3.54316	NA	NA	0.11775	2.6275e-08	0.812568	0.0628368	0.0104535	0.000395365	NA	NA	0.650965	2.67392e-06	0.98096	0.33368	0.391696	0.0122282	NA	NA
ITPR3	1.0922e-08	1.28668e-06	-5.71575	Skin_Not_Sun_Exposed_Suprapubic	3.34225e-06	0.00039115	-4.64858	smultixcan	2.5874e-06	0.000249078	0.313576	NA	NA	NA	1	1	1	0	3	1.56429	-5.5646	0.237115	1.86034	1.28264	-1.02436	NA	NA	0.11775	2.6275e-08	0.812568	0.0628368	0.118986	1.41498e-07	NA	NA	0.650965	2.67392e-06	0.98096	0.33368	0.701734	1.83392e-05	NA	NA
ITPR3	1.0922e-08	1.28668e-06	-5.71575	Skin_Sun_Exposed_Lower_leg	3.34225e-06	0.000369497	-4.64858	Adrenal_Gland	2.77936e-05	0.0019323	-4.19083	NA	NA	NA	1	1	1	0	3	1.56429	-5.5646	0.884238	2.53183	-2.5757	3.80139	NA	NA	0.11775	2.6275e-08	0.376568	0.0113469	0.0100038	0.000143889	NA	NA	0.650965	2.67392e-06	0.892499	0.136838	0.399211	0.00618492	NA	NA
ITPR3	1.0922e-08	1.28668e-06	-5.71575	Skin_Sun_Exposed_Lower_leg	3.34225e-06	0.000369497	-4.64858	Brain_Frontal_Cortex_BA9	9.17981e-06	0.000831157	-4.43564	NA	NA	NA	1	1	1	0	3	1.56429	-5.5646	0.884238	2.53183	-1.70934	4.19965	NA	NA	0.11775	2.6275e-08	0.376568	0.0113469	0.0873876	2.67323e-05	NA	NA	0.650965	2.67392e-06	0.892499	0.136838	0.67444	0.00185344	NA	NA
ITPR3	1.0922e-08	1.28668e-06	-5.71575	Skin_Sun_Exposed_Lower_leg	3.34225e-06	0.000369497	-4.64858	Brain_Hypothalamus	0.000120866	0.00668722	-3.84436	NA	NA	NA	1	1	1	0	3	1.56429	-5.5646	0.884238	2.53183	-2.42515	3.46983	NA	NA	0.11775	2.6275e-08	0.376568	0.0113469	0.0153019	0.000520781	NA	NA	0.650965	2.67392e-06	0.892499	0.136838	0.476317	0.0189369	NA	NA
ITPR3	1.0922e-08	1.28668e-06	-5.71575	Skin_Sun_Exposed_Lower_leg	3.34225e-06	0.000369497	-4.64858	Colon_Transverse	9.27731e-05	0.00512805	-3.90875	NA	NA	NA	1	1	1	0	3	1.56429	-5.5646	0.884238	2.53183	-0.91554	3.80304	NA	NA	0.11775	2.6275e-08	0.376568	0.0113469	0.359908	0.000142931	NA	NA	0.650965	2.67392e-06	0.892499	0.136838	0.882365	0.00663985	NA	NA
ITPR3	1.0922e-08	1.28668e-06	-5.71575	Skin_Sun_Exposed_Lower_leg	3.34225e-06	0.000369497	-4.64858	Esophagus_Gastroesophageal_Junction	0.000107829	0.00538222	-3.87226	NA	NA	NA	1	1	1	0	3	1.56429	-5.5646	0.884238	2.53183	-2.4377	3.49591	NA	NA	0.11775	2.6275e-08	0.376568	0.0113469	0.0147812	0.000472454	NA	NA	0.650965	2.67392e-06	0.892499	0.136838	0.448853	0.0151489	NA	NA
ITPR3	1.0922e-08	1.28668e-06	-5.71575	Skin_Sun_Exposed_Lower_leg	3.34225e-06	0.000369497	-4.64858	Esophagus_Muscularis	1.93451e-06	0.000191286	4.76015	NA	NA	NA	1	1	1	0	3	1.56429	-5.5646	0.884238	2.53183	2.25503	-4.43216	NA	NA	0.11775	2.6275e-08	0.376568	0.0113469	0.0241315	9.32936e-06	NA	NA	0.650965	2.67392e-06	0.892499	0.136838	0.490336	0.00066044	NA	NA
ITPR3	1.0922e-08	1.28668e-06	-5.71575	Skin_Sun_Exposed_Lower_leg	3.34225e-06	0.000369497	-4.64858	Lung	9.27731e-05	0.00482883	-3.90875	NA	NA	NA	1	1	1	0	3	1.56429	-5.5646	0.884238	2.53183	-0.91554	3.80304	NA	NA	0.11775	2.6275e-08	0.376568	0.0113469	0.359908	0.000142931	NA	NA	0.650965	2.67392e-06	0.892499	0.136838	0.870709	0.00622995	NA	NA
ITPR3	1.0922e-08	1.28668e-06	-5.71575	Skin_Sun_Exposed_Lower_leg	3.34225e-06	0.000369497	-4.64858	Nerve_Tibial	9.27731e-05	0.00503436	-3.90875	NA	NA	NA	1	1	1	0	3	1.56429	-5.5646	0.884238	2.53183	-0.91554	3.80304	NA	NA	0.11775	2.6275e-08	0.376568	0.0113469	0.359908	0.000142931	NA	NA	0.650965	2.67392e-06	0.892499	0.136838	0.87684	0.00666213	NA	NA
ITPR3	1.0922e-08	1.28668e-06	-5.71575	Skin_Sun_Exposed_Lower_leg	3.34225e-06	0.000369497	-4.64858	Ovary	1.72953e-05	0.00134795	-4.29722	NA	NA	NA	1	1	1	0	3	1.56429	-5.5646	0.884238	2.53183	-2.51057	3.91691	NA	NA	0.11775	2.6275e-08	0.376568	0.0113469	0.0120537	8.96927e-05	NA	NA	0.650965	2.67392e-06	0.892499	0.136838	0.415042	0.00430891	NA	NA
ITPR3	1.0922e-08	1.28668e-06	-5.71575	Skin_Sun_Exposed_Lower_leg	3.34225e-06	0.000369497	-4.64858	Pancreas	4.47424e-05	0.00308988	-4.08152	NA	NA	NA	1	1	1	0	3	1.56429	-5.5646	0.884238	2.53183	-2.63566	3.67524	NA	NA	0.11775	2.6275e-08	0.376568	0.0113469	0.00839732	0.000237624	NA	NA	0.650965	2.67392e-06	0.892499	0.136838	0.372437	0.00931154	NA	NA
ITPR3	1.0922e-08	1.28668e-06	-5.71575	Skin_Sun_Exposed_Lower_leg	3.34225e-06	0.000369497	-4.64858	Skin_Not_Sun_Exposed_Suprapubic	9.27731e-05	0.00516074	-3.90875	NA	NA	NA	1	1	1	0	3	1.56429	-5.5646	0.884238	2.53183	-0.91554	3.80304	NA	NA	0.11775	2.6275e-08	0.376568	0.0113469	0.359908	0.000142931	NA	NA	0.650965	2.67392e-06	0.892499	0.136838	0.885111	0.00644037	NA	NA
ITPR3	1.0922e-08	1.28668e-06	-5.71575	Skin_Sun_Exposed_Lower_leg	3.34225e-06	0.000369497	-4.64858	Skin_Sun_Exposed_Lower_leg	9.27731e-05	0.00482852	-3.90875	NA	NA	NA	1	1	1	0	3	1.56429	-5.5646	0.884238	2.53183	-0.91554	3.80304	NA	NA	0.11775	2.6275e-08	0.376568	0.0113469	0.359908	0.000142931	NA	NA	0.650965	2.67392e-06	0.892499	0.136838	0.881113	0.00615114	NA	NA
ITPR3	1.0922e-08	1.28668e-06	-5.71575	Skin_Sun_Exposed_Lower_leg	3.34225e-06	0.000369497	-4.64858	Small_Intestine_Terminal_Ileum	9.27731e-05	0.00508753	-3.90875	NA	NA	NA	1	1	1	0	3	1.56429	-5.5646	0.884238	2.53183	-0.91554	3.80304	NA	NA	0.11775	2.6275e-08	0.376568	0.0113469	0.359908	0.000142931	NA	NA	0.650965	2.67392e-06	0.892499	0.136838	0.882397	0.00640281	NA	NA
ITPR3	1.0922e-08	1.28668e-06	-5.71575	Skin_Sun_Exposed_Lower_leg	3.34225e-06	0.000369497	-4.64858	Spleen	9.27731e-05	0.00483543	-3.90875	NA	NA	NA	1	1	1	0	3	1.56429	-5.5646	0.884238	2.53183	-0.91554	3.80304	NA	NA	0.11775	2.6275e-08	0.376568	0.0113469	0.359908	0.000142931	NA	NA	0.650965	2.67392e-06	0.892499	0.136838	0.871148	0.00600502	NA	NA
ITPR3	1.0922e-08	1.28668e-06	-5.71575	Skin_Sun_Exposed_Lower_leg	3.34225e-06	0.000369497	-4.64858	Stomach	7.38583e-05	0.00428305	-3.9635	NA	NA	NA	1	1	1	0	3	1.56429	-5.5646	0.884238	2.53183	-0.962093	3.84986	NA	NA	0.11775	2.6275e-08	0.376568	0.0113469	0.336003	0.000118186	NA	NA	0.650965	2.67392e-06	0.892499	0.136838	0.873453	0.00578722	NA	NA
ITPR3	1.0922e-08	1.28668e-06	-5.71575	Skin_Sun_Exposed_Lower_leg	3.34225e-06	0.000369497	-4.64858	Testis	9.27731e-05	0.00554764	-3.90875	NA	NA	NA	1	1	1	0	3	1.56429	-5.5646	0.884238	2.53183	-0.91554	3.80304	NA	NA	0.11775	2.6275e-08	0.376568	0.0113469	0.359908	0.000142931	NA	NA	0.650965	2.67392e-06	0.892499	0.136838	0.88539	0.00701274	NA	NA
ITPR3	1.0922e-08	1.28668e-06	-5.71575	Skin_Sun_Exposed_Lower_leg	3.34225e-06	0.000369497	-4.64858	Thyroid	9.27731e-05	0.0048561	-3.90875	NA	NA	NA	1	1	1	0	3	1.56429	-5.5646	0.884238	2.53183	-0.91554	3.80304	NA	NA	0.11775	2.6275e-08	0.376568	0.0113469	0.359908	0.000142931	NA	NA	0.650965	2.67392e-06	0.892499	0.136838	0.874493	0.00611017	NA	NA
ITPR3	1.0922e-08	1.28668e-06	-5.71575	Skin_Sun_Exposed_Lower_leg	3.34225e-06	0.000369497	-4.64858	Whole_Blood	8.38945e-05	0.00415265	-3.93299	NA	NA	NA	1	1	1	0	3	1.56429	-5.5646	0.884238	2.53183	-2.56046	3.54316	NA	NA	0.11775	2.6275e-08	0.376568	0.0113469	0.0104535	0.000395365	NA	NA	0.650965	2.67392e-06	0.892499	0.136838	0.391696	0.0122282	NA	NA
ITPR3	1.0922e-08	1.28668e-06	-5.71575	Skin_Sun_Exposed_Lower_leg	3.34225e-06	0.000369497	-4.64858	smultixcan	2.5874e-06	0.000249078	0.313576	NA	NA	NA	1	1	1	0	3	1.56429	-5.5646	0.884238	2.53183	1.28264	-1.02436	NA	NA	0.11775	2.6275e-08	0.376568	0.0113469	0.118986	1.41498e-07	NA	NA	0.650965	2.67392e-06	0.892499	0.136838	0.701734	1.83392e-05	NA	NA
ITPR3	1.0922e-08	1.28668e-06	-5.71575	Uterus	3.34225e-06	0.000358575	-4.64858	Adrenal_Gland	2.77936e-05	0.0019323	-4.19083	NA	NA	NA	1	1	1	0	3	1.56429	-5.5646	0.221883	1.84389	-2.5757	3.80139	NA	NA	0.11775	2.6275e-08	0.824405	0.0651991	0.0100038	0.000143889	NA	NA	0.650965	2.67392e-06	0.978559	0.354214	0.399211	0.00618492	NA	NA
ITPR3	1.0922e-08	1.28668e-06	-5.71575	Uterus	3.34225e-06	0.000358575	-4.64858	Brain_Frontal_Cortex_BA9	9.17981e-06	0.000831157	-4.43564	NA	NA	NA	1	1	1	0	3	1.56429	-5.5646	0.221883	1.84389	-1.70934	4.19965	NA	NA	0.11775	2.6275e-08	0.824405	0.0651991	0.0873876	2.67323e-05	NA	NA	0.650965	2.67392e-06	0.978559	0.354214	0.67444	0.00185344	NA	NA
ITPR3	1.0922e-08	1.28668e-06	-5.71575	Uterus	3.34225e-06	0.000358575	-4.64858	Brain_Hypothalamus	0.000120866	0.00668722	-3.84436	NA	NA	NA	1	1	1	0	3	1.56429	-5.5646	0.221883	1.84389	-2.42515	3.46983	NA	NA	0.11775	2.6275e-08	0.824405	0.0651991	0.0153019	0.000520781	NA	NA	0.650965	2.67392e-06	0.978559	0.354214	0.476317	0.0189369	NA	NA
ITPR3	1.0922e-08	1.28668e-06	-5.71575	Uterus	3.34225e-06	0.000358575	-4.64858	Colon_Transverse	9.27731e-05	0.00512805	-3.90875	NA	NA	NA	1	1	1	0	3	1.56429	-5.5646	0.221883	1.84389	-0.91554	3.80304	NA	NA	0.11775	2.6275e-08	0.824405	0.0651991	0.359908	0.000142931	NA	NA	0.650965	2.67392e-06	0.978559	0.354214	0.882365	0.00663985	NA	NA
ITPR3	1.0922e-08	1.28668e-06	-5.71575	Uterus	3.34225e-06	0.000358575	-4.64858	Esophagus_Gastroesophageal_Junction	0.000107829	0.00538222	-3.87226	NA	NA	NA	1	1	1	0	3	1.56429	-5.5646	0.221883	1.84389	-2.4377	3.49591	NA	NA	0.11775	2.6275e-08	0.824405	0.0651991	0.0147812	0.000472454	NA	NA	0.650965	2.67392e-06	0.978559	0.354214	0.448853	0.0151489	NA	NA
ITPR3	1.0922e-08	1.28668e-06	-5.71575	Uterus	3.34225e-06	0.000358575	-4.64858	Esophagus_Muscularis	1.93451e-06	0.000191286	4.76015	NA	NA	NA	1	1	1	0	3	1.56429	-5.5646	0.221883	1.84389	2.25503	-4.43216	NA	NA	0.11775	2.6275e-08	0.824405	0.0651991	0.0241315	9.32936e-06	NA	NA	0.650965	2.67392e-06	0.978559	0.354214	0.490336	0.00066044	NA	NA
ITPR3	1.0922e-08	1.28668e-06	-5.71575	Uterus	3.34225e-06	0.000358575	-4.64858	Lung	9.27731e-05	0.00482883	-3.90875	NA	NA	NA	1	1	1	0	3	1.56429	-5.5646	0.221883	1.84389	-0.91554	3.80304	NA	NA	0.11775	2.6275e-08	0.824405	0.0651991	0.359908	0.000142931	NA	NA	0.650965	2.67392e-06	0.978559	0.354214	0.870709	0.00622995	NA	NA
ITPR3	1.0922e-08	1.28668e-06	-5.71575	Uterus	3.34225e-06	0.000358575	-4.64858	Nerve_Tibial	9.27731e-05	0.00503436	-3.90875	NA	NA	NA	1	1	1	0	3	1.56429	-5.5646	0.221883	1.84389	-0.91554	3.80304	NA	NA	0.11775	2.6275e-08	0.824405	0.0651991	0.359908	0.000142931	NA	NA	0.650965	2.67392e-06	0.978559	0.354214	0.87684	0.00666213	NA	NA
ITPR3	1.0922e-08	1.28668e-06	-5.71575	Uterus	3.34225e-06	0.000358575	-4.64858	Ovary	1.72953e-05	0.00134795	-4.29722	NA	NA	NA	1	1	1	0	3	1.56429	-5.5646	0.221883	1.84389	-2.51057	3.91691	NA	NA	0.11775	2.6275e-08	0.824405	0.0651991	0.0120537	8.96927e-05	NA	NA	0.650965	2.67392e-06	0.978559	0.354214	0.415042	0.00430891	NA	NA
ITPR3	1.0922e-08	1.28668e-06	-5.71575	Uterus	3.34225e-06	0.000358575	-4.64858	Pancreas	4.47424e-05	0.00308988	-4.08152	NA	NA	NA	1	1	1	0	3	1.56429	-5.5646	0.221883	1.84389	-2.63566	3.67524	NA	NA	0.11775	2.6275e-08	0.824405	0.0651991	0.00839732	0.000237624	NA	NA	0.650965	2.67392e-06	0.978559	0.354214	0.372437	0.00931154	NA	NA
ITPR3	1.0922e-08	1.28668e-06	-5.71575	Uterus	3.34225e-06	0.000358575	-4.64858	Skin_Not_Sun_Exposed_Suprapubic	9.27731e-05	0.00516074	-3.90875	NA	NA	NA	1	1	1	0	3	1.56429	-5.5646	0.221883	1.84389	-0.91554	3.80304	NA	NA	0.11775	2.6275e-08	0.824405	0.0651991	0.359908	0.000142931	NA	NA	0.650965	2.67392e-06	0.978559	0.354214	0.885111	0.00644037	NA	NA
ITPR3	1.0922e-08	1.28668e-06	-5.71575	Uterus	3.34225e-06	0.000358575	-4.64858	Skin_Sun_Exposed_Lower_leg	9.27731e-05	0.00482852	-3.90875	NA	NA	NA	1	1	1	0	3	1.56429	-5.5646	0.221883	1.84389	-0.91554	3.80304	NA	NA	0.11775	2.6275e-08	0.824405	0.0651991	0.359908	0.000142931	NA	NA	0.650965	2.67392e-06	0.978559	0.354214	0.881113	0.00615114	NA	NA
ITPR3	1.0922e-08	1.28668e-06	-5.71575	Uterus	3.34225e-06	0.000358575	-4.64858	Small_Intestine_Terminal_Ileum	9.27731e-05	0.00508753	-3.90875	NA	NA	NA	1	1	1	0	3	1.56429	-5.5646	0.221883	1.84389	-0.91554	3.80304	NA	NA	0.11775	2.6275e-08	0.824405	0.0651991	0.359908	0.000142931	NA	NA	0.650965	2.67392e-06	0.978559	0.354214	0.882397	0.00640281	NA	NA
ITPR3	1.0922e-08	1.28668e-06	-5.71575	Uterus	3.34225e-06	0.000358575	-4.64858	Spleen	9.27731e-05	0.00483543	-3.90875	NA	NA	NA	1	1	1	0	3	1.56429	-5.5646	0.221883	1.84389	-0.91554	3.80304	NA	NA	0.11775	2.6275e-08	0.824405	0.0651991	0.359908	0.000142931	NA	NA	0.650965	2.67392e-06	0.978559	0.354214	0.871148	0.00600502	NA	NA
ITPR3	1.0922e-08	1.28668e-06	-5.71575	Uterus	3.34225e-06	0.000358575	-4.64858	Stomach	7.38583e-05	0.00428305	-3.9635	NA	NA	NA	1	1	1	0	3	1.56429	-5.5646	0.221883	1.84389	-0.962093	3.84986	NA	NA	0.11775	2.6275e-08	0.824405	0.0651991	0.336003	0.000118186	NA	NA	0.650965	2.67392e-06	0.978559	0.354214	0.873453	0.00578722	NA	NA
ITPR3	1.0922e-08	1.28668e-06	-5.71575	Uterus	3.34225e-06	0.000358575	-4.64858	Testis	9.27731e-05	0.00554764	-3.90875	NA	NA	NA	1	1	1	0	3	1.56429	-5.5646	0.221883	1.84389	-0.91554	3.80304	NA	NA	0.11775	2.6275e-08	0.824405	0.0651991	0.359908	0.000142931	NA	NA	0.650965	2.67392e-06	0.978559	0.354214	0.88539	0.00701274	NA	NA
ITPR3	1.0922e-08	1.28668e-06	-5.71575	Uterus	3.34225e-06	0.000358575	-4.64858	Thyroid	9.27731e-05	0.0048561	-3.90875	NA	NA	NA	1	1	1	0	3	1.56429	-5.5646	0.221883	1.84389	-0.91554	3.80304	NA	NA	0.11775	2.6275e-08	0.824405	0.0651991	0.359908	0.000142931	NA	NA	0.650965	2.67392e-06	0.978559	0.354214	0.874493	0.00611017	NA	NA
ITPR3	1.0922e-08	1.28668e-06	-5.71575	Uterus	3.34225e-06	0.000358575	-4.64858	Whole_Blood	8.38945e-05	0.00415265	-3.93299	NA	NA	NA	1	1	1	0	3	1.56429	-5.5646	0.221883	1.84389	-2.56046	3.54316	NA	NA	0.11775	2.6275e-08	0.824405	0.0651991	0.0104535	0.000395365	NA	NA	0.650965	2.67392e-06	0.978559	0.354214	0.391696	0.0122282	NA	NA
ITPR3	1.0922e-08	1.28668e-06	-5.71575	Uterus	3.34225e-06	0.000358575	-4.64858	smultixcan	2.5874e-06	0.000249078	0.313576	NA	NA	NA	1	1	1	0	3	1.56429	-5.5646	0.221883	1.84389	1.28264	-1.02436	NA	NA	0.11775	2.6275e-08	0.824405	0.0651991	0.118986	1.41498e-07	NA	NA	0.650965	2.67392e-06	0.978559	0.354214	0.701734	1.83392e-05	NA	NA
ITPR3	1.0922e-08	1.28668e-06	-5.71575	smultixcan	1.13166e-08	1.26806e-06	-0.117626	Adrenal_Gland	2.77936e-05	0.0019323	-4.19083	NA	NA	NA	1	1	1	0	3	1.56429	-5.5646	-0.110619	-0.362812	-2.5757	3.80139	NA	NA	0.11775	2.6275e-08	0.0100833	2.20411e-06	0.0100038	0.000143889	NA	NA	0.650965	2.67392e-06	0.322866	0.000112035	0.399211	0.00618492	NA	NA
ITPR3	1.0922e-08	1.28668e-06	-5.71575	smultixcan	1.13166e-08	1.26806e-06	-0.117626	Brain_Frontal_Cortex_BA9	9.17981e-06	0.000831157	-4.43564	NA	NA	NA	1	1	1	0	3	1.56429	-5.5646	-0.110619	-0.362812	-1.70934	4.19965	NA	NA	0.11775	2.6275e-08	0.0100833	2.20411e-06	0.0873876	2.67323e-05	NA	NA	0.650965	2.67392e-06	0.322866	0.000112035	0.67444	0.00185344	NA	NA
ITPR3	1.0922e-08	1.28668e-06	-5.71575	smultixcan	1.13166e-08	1.26806e-06	-0.117626	Brain_Hypothalamus	0.000120866	0.00668722	-3.84436	NA	NA	NA	1	1	1	0	3	1.56429	-5.5646	-0.110619	-0.362812	-2.42515	3.46983	NA	NA	0.11775	2.6275e-08	0.0100833	2.20411e-06	0.0153019	0.000520781	NA	NA	0.650965	2.67392e-06	0.322866	0.000112035	0.476317	0.0189369	NA	NA
ITPR3	1.0922e-08	1.28668e-06	-5.71575	smultixcan	1.13166e-08	1.26806e-06	-0.117626	Colon_Transverse	9.27731e-05	0.00512805	-3.90875	NA	NA	NA	1	1	1	0	3	1.56429	-5.5646	-0.110619	-0.362812	-0.91554	3.80304	NA	NA	0.11775	2.6275e-08	0.0100833	2.20411e-06	0.359908	0.000142931	NA	NA	0.650965	2.67392e-06	0.322866	0.000112035	0.882365	0.00663985	NA	NA
ITPR3	1.0922e-08	1.28668e-06	-5.71575	smultixcan	1.13166e-08	1.26806e-06	-0.117626	Esophagus_Gastroesophageal_Junction	0.000107829	0.00538222	-3.87226	NA	NA	NA	1	1	1	0	3	1.56429	-5.5646	-0.110619	-0.362812	-2.4377	3.49591	NA	NA	0.11775	2.6275e-08	0.0100833	2.20411e-06	0.0147812	0.000472454	NA	NA	0.650965	2.67392e-06	0.322866	0.000112035	0.448853	0.0151489	NA	NA
ITPR3	1.0922e-08	1.28668e-06	-5.71575	smultixcan	1.13166e-08	1.26806e-06	-0.117626	Esophagus_Muscularis	1.93451e-06	0.000191286	4.76015	NA	NA	NA	1	1	1	0	3	1.56429	-5.5646	-0.110619	-0.362812	2.25503	-4.43216	NA	NA	0.11775	2.6275e-08	0.0100833	2.20411e-06	0.0241315	9.32936e-06	NA	NA	0.650965	2.67392e-06	0.322866	0.000112035	0.490336	0.00066044	NA	NA
ITPR3	1.0922e-08	1.28668e-06	-5.71575	smultixcan	1.13166e-08	1.26806e-06	-0.117626	Lung	9.27731e-05	0.00482883	-3.90875	NA	NA	NA	1	1	1	0	3	1.56429	-5.5646	-0.110619	-0.362812	-0.91554	3.80304	NA	NA	0.11775	2.6275e-08	0.0100833	2.20411e-06	0.359908	0.000142931	NA	NA	0.650965	2.67392e-06	0.322866	0.000112035	0.870709	0.00622995	NA	NA
ITPR3	1.0922e-08	1.28668e-06	-5.71575	smultixcan	1.13166e-08	1.26806e-06	-0.117626	Nerve_Tibial	9.27731e-05	0.00503436	-3.90875	NA	NA	NA	1	1	1	0	3	1.56429	-5.5646	-0.110619	-0.362812	-0.91554	3.80304	NA	NA	0.11775	2.6275e-08	0.0100833	2.20411e-06	0.359908	0.000142931	NA	NA	0.650965	2.67392e-06	0.322866	0.000112035	0.87684	0.00666213	NA	NA
ITPR3	1.0922e-08	1.28668e-06	-5.71575	smultixcan	1.13166e-08	1.26806e-06	-0.117626	Ovary	1.72953e-05	0.00134795	-4.29722	NA	NA	NA	1	1	1	0	3	1.56429	-5.5646	-0.110619	-0.362812	-2.51057	3.91691	NA	NA	0.11775	2.6275e-08	0.0100833	2.20411e-06	0.0120537	8.96927e-05	NA	NA	0.650965	2.67392e-06	0.322866	0.000112035	0.415042	0.00430891	NA	NA
ITPR3	1.0922e-08	1.28668e-06	-5.71575	smultixcan	1.13166e-08	1.26806e-06	-0.117626	Pancreas	4.47424e-05	0.00308988	-4.08152	NA	NA	NA	1	1	1	0	3	1.56429	-5.5646	-0.110619	-0.362812	-2.63566	3.67524	NA	NA	0.11775	2.6275e-08	0.0100833	2.20411e-06	0.00839732	0.000237624	NA	NA	0.650965	2.67392e-06	0.322866	0.000112035	0.372437	0.00931154	NA	NA
ITPR3	1.0922e-08	1.28668e-06	-5.71575	smultixcan	1.13166e-08	1.26806e-06	-0.117626	Skin_Not_Sun_Exposed_Suprapubic	9.27731e-05	0.00516074	-3.90875	NA	NA	NA	1	1	1	0	3	1.56429	-5.5646	-0.110619	-0.362812	-0.91554	3.80304	NA	NA	0.11775	2.6275e-08	0.0100833	2.20411e-06	0.359908	0.000142931	NA	NA	0.650965	2.67392e-06	0.322866	0.000112035	0.885111	0.00644037	NA	NA
ITPR3	1.0922e-08	1.28668e-06	-5.71575	smultixcan	1.13166e-08	1.26806e-06	-0.117626	Skin_Sun_Exposed_Lower_leg	9.27731e-05	0.00482852	-3.90875	NA	NA	NA	1	1	1	0	3	1.56429	-5.5646	-0.110619	-0.362812	-0.91554	3.80304	NA	NA	0.11775	2.6275e-08	0.0100833	2.20411e-06	0.359908	0.000142931	NA	NA	0.650965	2.67392e-06	0.322866	0.000112035	0.881113	0.00615114	NA	NA
ITPR3	1.0922e-08	1.28668e-06	-5.71575	smultixcan	1.13166e-08	1.26806e-06	-0.117626	Small_Intestine_Terminal_Ileum	9.27731e-05	0.00508753	-3.90875	NA	NA	NA	1	1	1	0	3	1.56429	-5.5646	-0.110619	-0.362812	-0.91554	3.80304	NA	NA	0.11775	2.6275e-08	0.0100833	2.20411e-06	0.359908	0.000142931	NA	NA	0.650965	2.67392e-06	0.322866	0.000112035	0.882397	0.00640281	NA	NA
ITPR3	1.0922e-08	1.28668e-06	-5.71575	smultixcan	1.13166e-08	1.26806e-06	-0.117626	Spleen	9.27731e-05	0.00483543	-3.90875	NA	NA	NA	1	1	1	0	3	1.56429	-5.5646	-0.110619	-0.362812	-0.91554	3.80304	NA	NA	0.11775	2.6275e-08	0.0100833	2.20411e-06	0.359908	0.000142931	NA	NA	0.650965	2.67392e-06	0.322866	0.000112035	0.871148	0.00600502	NA	NA
ITPR3	1.0922e-08	1.28668e-06	-5.71575	smultixcan	1.13166e-08	1.26806e-06	-0.117626	Stomach	7.38583e-05	0.00428305	-3.9635	NA	NA	NA	1	1	1	0	3	1.56429	-5.5646	-0.110619	-0.362812	-0.962093	3.84986	NA	NA	0.11775	2.6275e-08	0.0100833	2.20411e-06	0.336003	0.000118186	NA	NA	0.650965	2.67392e-06	0.322866	0.000112035	0.873453	0.00578722	NA	NA
ITPR3	1.0922e-08	1.28668e-06	-5.71575	smultixcan	1.13166e-08	1.26806e-06	-0.117626	Testis	9.27731e-05	0.00554764	-3.90875	NA	NA	NA	1	1	1	0	3	1.56429	-5.5646	-0.110619	-0.362812	-0.91554	3.80304	NA	NA	0.11775	2.6275e-08	0.0100833	2.20411e-06	0.359908	0.000142931	NA	NA	0.650965	2.67392e-06	0.322866	0.000112035	0.88539	0.00701274	NA	NA
ITPR3	1.0922e-08	1.28668e-06	-5.71575	smultixcan	1.13166e-08	1.26806e-06	-0.117626	Thyroid	9.27731e-05	0.0048561	-3.90875	NA	NA	NA	1	1	1	0	3	1.56429	-5.5646	-0.110619	-0.362812	-0.91554	3.80304	NA	NA	0.11775	2.6275e-08	0.0100833	2.20411e-06	0.359908	0.000142931	NA	NA	0.650965	2.67392e-06	0.322866	0.000112035	0.874493	0.00611017	NA	NA
ITPR3	1.0922e-08	1.28668e-06	-5.71575	smultixcan	1.13166e-08	1.26806e-06	-0.117626	Whole_Blood	8.38945e-05	0.00415265	-3.93299	NA	NA	NA	1	1	1	0	3	1.56429	-5.5646	-0.110619	-0.362812	-2.56046	3.54316	NA	NA	0.11775	2.6275e-08	0.0100833	2.20411e-06	0.0104535	0.000395365	NA	NA	0.650965	2.67392e-06	0.322866	0.000112035	0.391696	0.0122282	NA	NA
ITPR3	1.0922e-08	1.28668e-06	-5.71575	smultixcan	1.13166e-08	1.26806e-06	-0.117626	smultixcan	2.5874e-06	0.000249078	0.313576	NA	NA	NA	1	1	1	0	3	1.56429	-5.5646	-0.110619	-0.362812	1.28264	-1.02436	NA	NA	0.11775	2.6275e-08	0.0100833	2.20411e-06	0.118986	1.41498e-07	NA	NA	0.650965	2.67392e-06	0.322866	0.000112035	0.701734	1.83392e-05	NA	NA
HLA-C	1.3669e-08	1.57872e-06	5.67748	Adrenal_Gland	1.53928e-18	1.34225e-15	8.78677	Artery_Coronary	2.70981e-09	6.76886e-07	-5.94828	NA	NA	NA	1	1	1	0	3	1.54843	-7.66829	3.16037	-8.32129	-0.613049	5.93177	NA	NA	0.12152	1.7431e-14	0.00157567	8.70076e-17	0.539844	2.99681e-09	NA	NA	0.654255	9.56064e-12	0.225686	7.22908e-14	0.921887	6.74793e-07	NA	NA
HLA-C	1.3669e-08	1.57872e-06	5.67748	Adrenal_Gland	1.53928e-18	1.34225e-15	8.78677	Artery_Tibial	0.000131555	0.00617486	3.82353	NA	NA	NA	1	1	1	0	3	1.54843	-7.66829	3.16037	-8.32129	-1.62182	-4.24452	NA	NA	0.12152	1.7431e-14	0.00157567	8.70076e-17	0.104842	2.19064e-05	NA	NA	0.654255	9.56064e-12	0.225686	7.22908e-14	0.700469	0.00136591	NA	NA
HLA-C	1.3669e-08	1.57872e-06	5.67748	Adrenal_Gland	1.53928e-18	1.34225e-15	8.78677	Brain_Amygdala	0.000131555	0.00784148	3.82353	NA	NA	NA	1	1	1	0	3	1.54843	-7.66829	3.16037	-8.32129	-1.62182	-4.24452	NA	NA	0.12152	1.7431e-14	0.00157567	8.70076e-17	0.104842	2.19064e-05	NA	NA	0.654255	9.56064e-12	0.225686	7.22908e-14	0.718585	0.00184957	NA	NA
HLA-C	1.3669e-08	1.57872e-06	5.67748	Adrenal_Gland	1.53928e-18	1.34225e-15	8.78677	Brain_Caudate_basal_ganglia	2.70981e-09	7.47945e-07	-5.94828	NA	NA	NA	1	1	1	0	3	1.54843	-7.66829	3.16037	-8.32129	-0.613049	5.93177	NA	NA	0.12152	1.7431e-14	0.00157567	8.70076e-17	0.539844	2.99681e-09	NA	NA	0.654255	9.56064e-12	0.225686	7.22908e-14	0.931051	7.31048e-07	NA	NA
HLA-C	1.3669e-08	1.57872e-06	5.67748	Adrenal_Gland	1.53928e-18	1.34225e-15	8.78677	Brain_Cerebellum	0.000131555	0.00659015	3.82353	NA	NA	NA	1	1	1	0	3	1.54843	-7.66829	3.16037	-8.32129	-1.62182	-4.24452	NA	NA	0.12152	1.7431e-14	0.00157567	8.70076e-17	0.104842	2.19064e-05	NA	NA	0.654255	9.56064e-12	0.225686	7.22908e-14	0.702379	0.00142667	NA	NA
HLA-C	1.3669e-08	1.57872e-06	5.67748	Adrenal_Gland	1.53928e-18	1.34225e-15	8.78677	Esophagus_Muscularis	0.000131555	0.00618121	3.82353	NA	NA	NA	1	1	1	0	3	1.54843	-7.66829	3.16037	-8.32129	-0.431578	-4.24452	NA	NA	0.12152	1.7431e-14	0.00157567	8.70076e-17	0.666048	2.19064e-05	NA	NA	0.654255	9.56064e-12	0.225686	7.22908e-14	0.954074	0.0013687	NA	NA
HLA-C	1.3669e-08	1.57872e-06	5.67748	Adrenal_Gland	1.53928e-18	1.34225e-15	8.78677	Muscle_Skeletal	2.70981e-09	6.57831e-07	-5.94828	NA	NA	NA	1	1	1	0	3	1.54843	-7.66829	3.16037	-8.32129	-0.438704	5.93177	NA	NA	0.12152	1.7431e-14	0.00157567	8.70076e-17	0.660876	2.99681e-09	NA	NA	0.654255	9.56064e-12	0.225686	7.22908e-14	0.947596	6.724e-07	NA	NA
HLA-C	1.3669e-08	1.57872e-06	5.67748	Adrenal_Gland	1.53928e-18	1.34225e-15	8.78677	Skin_Sun_Exposed_Lower_leg	3.01499e-09	6.6351e-07	-5.93078	NA	NA	NA	1	1	1	0	3	1.54843	-7.66829	3.16037	-8.32129	-0.60396	5.91694	NA	NA	0.12152	1.7431e-14	0.00157567	8.70076e-17	0.545871	3.27988e-09	NA	NA	0.654255	9.56064e-12	0.225686	7.22908e-14	0.934443	6.66645e-07	NA	NA
HLA-C	1.3669e-08	1.57872e-06	5.67748	Adrenal_Gland	1.53928e-18	1.34225e-15	8.78677	Stomach	0.000131555	0.00659972	3.82353	NA	NA	NA	1	1	1	0	3	1.54843	-7.66829	3.16037	-8.32129	-1.62182	-4.24452	NA	NA	0.12152	1.7431e-14	0.00157567	8.70076e-17	0.104842	2.19064e-05	NA	NA	0.654255	9.56064e-12	0.225686	7.22908e-14	0.717989	0.00153243	NA	NA
HLA-C	1.3669e-08	1.57872e-06	5.67748	Adrenal_Gland	1.53928e-18	1.34225e-15	8.78677	smultixcan	1.84081e-16	1.05433e-13	0.137686	NA	NA	NA	1	1	1	0	3	1.54843	-7.66829	3.16037	-8.32129	0.37175	-0.307963	NA	NA	0.12152	1.7431e-14	0.00157567	8.70076e-17	0.00186677	1.29941e-16	NA	NA	0.654255	9.56064e-12	0.225686	7.22908e-14	0.208099	7.28729e-14	NA	NA
HLA-C	1.3669e-08	1.57872e-06	5.67748	smultixcan	1.53928e-18	6.26902e-16	8.78677	Artery_Coronary	2.70981e-09	6.76886e-07	-5.94828	NA	NA	NA	1	1	1	0	3	1.54843	-7.66829	1.98126	-8.32129	-0.613049	5.93177	NA	NA	0.12152	1.7431e-14	0.00296751	8.70076e-17	0.539844	2.99681e-09	NA	NA	0.654255	9.56064e-12	0.202022	2.87468e-14	0.921887	6.74793e-07	NA	NA
HLA-C	1.3669e-08	1.57872e-06	5.67748	smultixcan	1.53928e-18	6.26902e-16	8.78677	Artery_Tibial	0.000131555	0.00617486	3.82353	NA	NA	NA	1	1	1	0	3	1.54843	-7.66829	1.98126	-8.32129	-1.62182	-4.24452	NA	NA	0.12152	1.7431e-14	0.00296751	8.70076e-17	0.104842	2.19064e-05	NA	NA	0.654255	9.56064e-12	0.202022	2.87468e-14	0.700469	0.00136591	NA	NA
HLA-C	1.3669e-08	1.57872e-06	5.67748	smultixcan	1.53928e-18	6.26902e-16	8.78677	Brain_Amygdala	0.000131555	0.00784148	3.82353	NA	NA	NA	1	1	1	0	3	1.54843	-7.66829	1.98126	-8.32129	-1.62182	-4.24452	NA	NA	0.12152	1.7431e-14	0.00296751	8.70076e-17	0.104842	2.19064e-05	NA	NA	0.654255	9.56064e-12	0.202022	2.87468e-14	0.718585	0.00184957	NA	NA
HLA-C	1.3669e-08	1.57872e-06	5.67748	smultixcan	1.53928e-18	6.26902e-16	8.78677	Brain_Caudate_basal_ganglia	2.70981e-09	7.47945e-07	-5.94828	NA	NA	NA	1	1	1	0	3	1.54843	-7.66829	1.98126	-8.32129	-0.613049	5.93177	NA	NA	0.12152	1.7431e-14	0.00296751	8.70076e-17	0.539844	2.99681e-09	NA	NA	0.654255	9.56064e-12	0.202022	2.87468e-14	0.931051	7.31048e-07	NA	NA
HLA-C	1.3669e-08	1.57872e-06	5.67748	smultixcan	1.53928e-18	6.26902e-16	8.78677	Brain_Cerebellum	0.000131555	0.00659015	3.82353	NA	NA	NA	1	1	1	0	3	1.54843	-7.66829	1.98126	-8.32129	-1.62182	-4.24452	NA	NA	0.12152	1.7431e-14	0.00296751	8.70076e-17	0.104842	2.19064e-05	NA	NA	0.654255	9.56064e-12	0.202022	2.87468e-14	0.702379	0.00142667	NA	NA
HLA-C	1.3669e-08	1.57872e-06	5.67748	smultixcan	1.53928e-18	6.26902e-16	8.78677	Esophagus_Muscularis	0.000131555	0.00618121	3.82353	NA	NA	NA	1	1	1	0	3	1.54843	-7.66829	1.98126	-8.32129	-0.431578	-4.24452	NA	NA	0.12152	1.7431e-14	0.00296751	8.70076e-17	0.666048	2.19064e-05	NA	NA	0.654255	9.56064e-12	0.202022	2.87468e-14	0.954074	0.0013687	NA	NA
HLA-C	1.3669e-08	1.57872e-06	5.67748	smultixcan	1.53928e-18	6.26902e-16	8.78677	Muscle_Skeletal	2.70981e-09	6.57831e-07	-5.94828	NA	NA	NA	1	1	1	0	3	1.54843	-7.66829	1.98126	-8.32129	-0.438704	5.93177	NA	NA	0.12152	1.7431e-14	0.00296751	8.70076e-17	0.660876	2.99681e-09	NA	NA	0.654255	9.56064e-12	0.202022	2.87468e-14	0.947596	6.724e-07	NA	NA
HLA-C	1.3669e-08	1.57872e-06	5.67748	smultixcan	1.53928e-18	6.26902e-16	8.78677	Skin_Sun_Exposed_Lower_leg	3.01499e-09	6.6351e-07	-5.93078	NA	NA	NA	1	1	1	0	3	1.54843	-7.66829	1.98126	-8.32129	-0.60396	5.91694	NA	NA	0.12152	1.7431e-14	0.00296751	8.70076e-17	0.545871	3.27988e-09	NA	NA	0.654255	9.56064e-12	0.202022	2.87468e-14	0.934443	6.66645e-07	NA	NA
HLA-C	1.3669e-08	1.57872e-06	5.67748	smultixcan	1.53928e-18	6.26902e-16	8.78677	Stomach	0.000131555	0.00659972	3.82353	NA	NA	NA	1	1	1	0	3	1.54843	-7.66829	1.98126	-8.32129	-1.62182	-4.24452	NA	NA	0.12152	1.7431e-14	0.00296751	8.70076e-17	0.104842	2.19064e-05	NA	NA	0.654255	9.56064e-12	0.202022	2.87468e-14	0.717989	0.00153243	NA	NA
HLA-C	1.3669e-08	1.57872e-06	5.67748	smultixcan	1.53928e-18	6.26902e-16	8.78677	smultixcan	1.84081e-16	1.05433e-13	0.137686	NA	NA	NA	1	1	1	0	3	1.54843	-7.66829	1.98126	-8.32129	0.37175	-0.307963	NA	NA	0.12152	1.7431e-14	0.00296751	8.70076e-17	0.00186677	1.29941e-16	NA	NA	0.654255	9.56064e-12	0.202022	2.87468e-14	0.208099	7.28729e-14	NA	NA
IL2RB	1.5956e-08	1.81909e-06	-5.65095	Esophagus_Mucosa	4.90138e-06	0.000508376	-4.56897		NA	NA	NA	1.53e-05	0.000882532	4.325	1	1	0	1	3	-0.620285	5.42425	-1.36728	4.39594	NA	NA	0.5201	-4.2113	0.53507	5.8199e-08	0.171537	1.10294e-05	NA	NA	0.603	2.54e-05	0.841887	5.3745e-06	0.788014	0.000950986	NA	NA	0.917787	0.00150437
IL2RB	1.5956e-08	1.81909e-06	-5.65095	smultixcan	3.02175e-07	2.27739e-05	1.26673		NA	NA	NA	1.53e-05	0.000882532	4.325	1	1	0	1	3	-0.620285	5.42425	-0.317829	0.0590995	NA	NA	0.5201	-4.2113	0.53507	5.8199e-08	0.128476	2.34363e-07	NA	NA	0.603	2.54e-05	0.841887	5.3745e-06	0.635919	1.67011e-05	NA	NA	0.917787	0.00150437
TMEM259	2.1299e-08	2.39729e-06	-5.6011	Adipose_Visceral_Omentum	4.02755e-07	6.23921e-05	-5.06765	Adipose_Subcutaneous	4.02755e-07	5.24998e-05	5.06765	NA	NA	NA	1	1	1	0	3	1.4576	-5.59115	-1.36639	4.94249	1.13913	-4.94249	NA	NA	0.14495	2.2557e-08	0.171816	7.7132e-07	0.254647	7.7132e-07	NA	NA	0.67361	2.34645e-06	0.798637	0.000100963	0.825427	8.33317e-05	NA	NA
TMEM259	2.1299e-08	2.39729e-06	-5.6011	Adipose_Visceral_Omentum	4.02755e-07	6.23921e-05	-5.06765	Adipose_Visceral_Omentum	4.02755e-07	5.16619e-05	-5.06765	NA	NA	NA	1	1	1	0	3	1.4576	-5.59115	-1.36639	4.94249	-1.13913	4.94249	NA	NA	0.14495	2.2557e-08	0.171816	7.7132e-07	0.254647	7.7132e-07	NA	NA	0.67361	2.34645e-06	0.798637	0.000100963	0.82139	7.94627e-05	NA	NA
TMEM259	2.1299e-08	2.39729e-06	-5.6011	Adipose_Visceral_Omentum	4.02755e-07	6.23921e-05	-5.06765	Adrenal_Gland	4.02755e-07	5.50363e-05	5.06765	NA	NA	NA	1	1	1	0	3	1.4576	-5.59115	-1.36639	4.94249	1.14618	-4.93268	NA	NA	0.14495	2.2557e-08	0.171816	7.7132e-07	0.251722	8.11069e-07	NA	NA	0.67361	2.34645e-06	0.798637	0.000100963	0.827576	8.79737e-05	NA	NA
TMEM259	2.1299e-08	2.39729e-06	-5.6011	Adipose_Visceral_Omentum	4.02755e-07	6.23921e-05	-5.06765	Artery_Aorta	4.02755e-07	4.88479e-05	5.06765	NA	NA	NA	1	1	1	0	3	1.4576	-5.59115	-1.36639	4.94249	1.13913	-4.94249	NA	NA	0.14495	2.2557e-08	0.171816	7.7132e-07	0.254647	7.7132e-07	NA	NA	0.67361	2.34645e-06	0.798637	0.000100963	0.828884	7.7323e-05	NA	NA
TMEM259	2.1299e-08	2.39729e-06	-5.6011	Adipose_Visceral_Omentum	4.02755e-07	6.23921e-05	-5.06765	Artery_Coronary	6.33577e-09	1.4837e-06	-5.80764	NA	NA	NA	1	1	1	0	3	1.4576	-5.59115	-1.36639	4.94249	-0.558276	5.8018	NA	NA	0.14495	2.2557e-08	0.171816	7.7132e-07	0.576656	6.56082e-09	NA	NA	0.67361	2.34645e-06	0.798637	0.000100963	0.931703	1.37947e-06	NA	NA
TMEM259	2.1299e-08	2.39729e-06	-5.6011	Adipose_Visceral_Omentum	4.02755e-07	6.23921e-05	-5.06765	Artery_Tibial	1.33899e-07	2.03377e-05	5.27343	NA	NA	NA	1	1	1	0	3	1.4576	-5.59115	-1.36639	4.94249	0.832246	-5.20699	NA	NA	0.14495	2.2557e-08	0.171816	7.7132e-07	0.40527	1.91925e-07	NA	NA	0.67361	2.34645e-06	0.798637	0.000100963	0.888828	2.46935e-05	NA	NA
TMEM259	2.1299e-08	2.39729e-06	-5.6011	Adipose_Visceral_Omentum	4.02755e-07	6.23921e-05	-5.06765	Brain_Amygdala	4.02755e-07	6.61772e-05	5.06765	NA	NA	NA	1	1	1	0	3	1.4576	-5.59115	-1.36639	4.94249	1.13913	-4.94249	NA	NA	0.14495	2.2557e-08	0.171816	7.7132e-07	0.254647	7.7132e-07	NA	NA	0.67361	2.34645e-06	0.798637	0.000100963	0.842096	9.87919e-05	NA	NA
TMEM259	2.1299e-08	2.39729e-06	-5.6011	Adipose_Visceral_Omentum	4.02755e-07	6.23921e-05	-5.06765	Brain_Anterior_cingulate_cortex_BA24	4.02755e-07	5.58297e-05	5.06765	NA	NA	NA	1	1	1	0	3	1.4576	-5.59115	-1.36639	4.94249	1.13913	-4.94249	NA	NA	0.14495	2.2557e-08	0.171816	7.7132e-07	0.254647	7.7132e-07	NA	NA	0.67361	2.34645e-06	0.798637	0.000100963	0.834458	9.13549e-05	NA	NA
TMEM259	2.1299e-08	2.39729e-06	-5.6011	Adipose_Visceral_Omentum	4.02755e-07	6.23921e-05	-5.06765	Brain_Caudate_basal_ganglia	4.02755e-07	5.83038e-05	-5.06765	NA	NA	NA	1	1	1	0	3	1.4576	-5.59115	-1.36639	4.94249	-1.13913	4.94249	NA	NA	0.14495	2.2557e-08	0.171816	7.7132e-07	0.254647	7.7132e-07	NA	NA	0.67361	2.34645e-06	0.798637	0.000100963	0.835201	9.05616e-05	NA	NA
TMEM259	2.1299e-08	2.39729e-06	-5.6011	Adipose_Visceral_Omentum	4.02755e-07	6.23921e-05	-5.06765	Brain_Cerebellar_Hemisphere	1.79019e-06	0.000183306	4.77577	NA	NA	NA	1	1	1	0	3	1.4576	-5.59115	-1.36639	4.94249	1.24998	-4.62623	NA	NA	0.14495	2.2557e-08	0.171816	7.7132e-07	0.211308	3.72387e-06	NA	NA	0.67361	2.34645e-06	0.798637	0.000100963	0.799324	0.000304256	NA	NA
TMEM259	2.1299e-08	2.39729e-06	-5.6011	Adipose_Visceral_Omentum	4.02755e-07	6.23921e-05	-5.06765	Brain_Cerebellum	6.33577e-09	1.45013e-06	5.80764	NA	NA	NA	1	1	1	0	3	1.4576	-5.59115	-1.36639	4.94249	0.558276	-5.8018	NA	NA	0.14495	2.2557e-08	0.171816	7.7132e-07	0.576656	6.56082e-09	NA	NA	0.67361	2.34645e-06	0.798637	0.000100963	0.934396	1.33592e-06	NA	NA
TMEM259	2.1299e-08	2.39729e-06	-5.6011	Adipose_Visceral_Omentum	4.02755e-07	6.23921e-05	-5.06765	Brain_Cortex	4.02755e-07	5.38745e-05	-5.06765	NA	NA	NA	1	1	1	0	3	1.4576	-5.59115	-1.36639	4.94249	-1.25808	4.56467	NA	NA	0.14495	2.2557e-08	0.171816	7.7132e-07	0.208364	5.00287e-06	NA	NA	0.67361	2.34645e-06	0.798637	0.000100963	0.795553	0.000406071	NA	NA
TMEM259	2.1299e-08	2.39729e-06	-5.6011	Adipose_Visceral_Omentum	4.02755e-07	6.23921e-05	-5.06765	Brain_Frontal_Cortex_BA9	4.02755e-07	5.63118e-05	-5.06765	NA	NA	NA	1	1	1	0	3	1.4576	-5.59115	-1.36639	4.94249	-1.13913	4.94249	NA	NA	0.14495	2.2557e-08	0.171816	7.7132e-07	0.254647	7.7132e-07	NA	NA	0.67361	2.34645e-06	0.798637	0.000100963	0.82575	8.5947e-05	NA	NA
TMEM259	2.1299e-08	2.39729e-06	-5.6011	Adipose_Visceral_Omentum	4.02755e-07	6.23921e-05	-5.06765	Brain_Hippocampus	4.02755e-07	7.12137e-05	-5.06765	NA	NA	NA	1	1	1	0	3	1.4576	-5.59115	-1.36639	4.94249	-1.13913	4.94249	NA	NA	0.14495	2.2557e-08	0.171816	7.7132e-07	0.254647	7.7132e-07	NA	NA	0.67361	2.34645e-06	0.798637	0.000100963	0.84138	0.000100589	NA	NA
TMEM259	2.1299e-08	2.39729e-06	-5.6011	Adipose_Visceral_Omentum	4.02755e-07	6.23921e-05	-5.06765	Brain_Hypothalamus	4.02755e-07	6.01655e-05	5.06765	NA	NA	NA	1	1	1	0	3	1.4576	-5.59115	-1.36639	4.94249	1.13913	-4.94249	NA	NA	0.14495	2.2557e-08	0.171816	7.7132e-07	0.254647	7.7132e-07	NA	NA	0.67361	2.34645e-06	0.798637	0.000100963	0.83311	9.22156e-05	NA	NA
TMEM259	2.1299e-08	2.39729e-06	-5.6011	Adipose_Visceral_Omentum	4.02755e-07	6.23921e-05	-5.06765	Brain_Nucleus_accumbens_basal_ganglia	4.02755e-07	5.76105e-05	-5.06765	NA	NA	NA	1	1	1	0	3	1.4576	-5.59115	-1.36639	4.94249	-1.13913	4.94249	NA	NA	0.14495	2.2557e-08	0.171816	7.7132e-07	0.254647	7.7132e-07	NA	NA	0.67361	2.34645e-06	0.798637	0.000100963	0.826813	8.79064e-05	NA	NA
TMEM259	2.1299e-08	2.39729e-06	-5.6011	Adipose_Visceral_Omentum	4.02755e-07	6.23921e-05	-5.06765	Brain_Putamen_basal_ganglia	4.02755e-07	6.57426e-05	5.06765	NA	NA	NA	1	1	1	0	3	1.4576	-5.59115	-1.36639	4.94249	1.13913	-4.94249	NA	NA	0.14495	2.2557e-08	0.171816	7.7132e-07	0.254647	7.7132e-07	NA	NA	0.67361	2.34645e-06	0.798637	0.000100963	0.823974	9.53008e-05	NA	NA
TMEM259	2.1299e-08	2.39729e-06	-5.6011	Adipose_Visceral_Omentum	4.02755e-07	6.23921e-05	-5.06765	Brain_Spinal_cord_cervical_c-1	4.02755e-07	6.11156e-05	-5.06765	NA	NA	NA	1	1	1	0	3	1.4576	-5.59115	-1.36639	4.94249	-1.13913	4.94249	NA	NA	0.14495	2.2557e-08	0.171816	7.7132e-07	0.254647	7.7132e-07	NA	NA	0.67361	2.34645e-06	0.798637	0.000100963	0.846344	9.7561e-05	NA	NA
TMEM259	2.1299e-08	2.39729e-06	-5.6011	Adipose_Visceral_Omentum	4.02755e-07	6.23921e-05	-5.06765	Breast_Mammary_Tissue	3.26668e-06	0.000327038	4.6533	NA	NA	NA	1	1	1	0	3	1.4576	-5.59115	-1.36639	4.94249	1.2895	-4.49477	NA	NA	0.14495	2.2557e-08	0.171816	7.7132e-07	0.197225	6.96439e-06	NA	NA	0.67361	2.34645e-06	0.798637	0.000100963	0.787361	0.000541901	NA	NA
TMEM259	2.1299e-08	2.39729e-06	-5.6011	Adipose_Visceral_Omentum	4.02755e-07	6.23921e-05	-5.06765	Cells_Cultured_fibroblasts	6.33577e-09	1.31741e-06	5.80764	NA	NA	NA	1	1	1	0	3	1.4576	-5.59115	-1.36639	4.94249	0.670122	-5.7173	NA	NA	0.14495	2.2557e-08	0.171816	7.7132e-07	0.50278	1.0823e-08	NA	NA	0.67361	2.34645e-06	0.798637	0.000100963	0.918153	1.9259e-06	NA	NA
TMEM259	2.1299e-08	2.39729e-06	-5.6011	Adipose_Visceral_Omentum	4.02755e-07	6.23921e-05	-5.06765	Cells_EBV-transformed_lymphocytes	4.02755e-07	4.36033e-05	-5.06765	NA	NA	NA	1	1	1	0	3	1.4576	-5.59115	-1.36639	4.94249	-1.13913	4.94249	NA	NA	0.14495	2.2557e-08	0.171816	7.7132e-07	0.254647	7.7132e-07	NA	NA	0.67361	2.34645e-06	0.798637	0.000100963	0.82948	6.8014e-05	NA	NA
TMEM259	2.1299e-08	2.39729e-06	-5.6011	Adipose_Visceral_Omentum	4.02755e-07	6.23921e-05	-5.06765	Colon_Sigmoid	1.50133e-08	2.92446e-06	-5.66141	NA	NA	NA	1	1	1	0	3	1.4576	-5.59115	-1.36639	4.94249	-1.69443	5.44695	NA	NA	0.14495	2.2557e-08	0.171816	7.7132e-07	0.0901832	5.12412e-08	NA	NA	0.67361	2.34645e-06	0.798637	0.000100963	0.685311	7.55115e-06	NA	NA
TMEM259	2.1299e-08	2.39729e-06	-5.6011	Adipose_Visceral_Omentum	4.02755e-07	6.23921e-05	-5.06765	Colon_Transverse	4.02755e-07	5.13828e-05	5.06765	NA	NA	NA	1	1	1	0	3	1.4576	-5.59115	-1.36639	4.94249	1.14356	-4.93304	NA	NA	0.14495	2.2557e-08	0.171816	7.7132e-07	0.252807	8.09605e-07	NA	NA	0.67361	2.34645e-06	0.798637	0.000100963	0.837371	9.28958e-05	NA	NA
TMEM259	2.1299e-08	2.39729e-06	-5.6011	Adipose_Visceral_Omentum	4.02755e-07	6.23921e-05	-5.06765	Esophagus_Gastroesophageal_Junction	4.37647e-09	9.69478e-07	5.8693	NA	NA	NA	1	1	1	0	3	1.4576	-5.59115	-1.36639	4.94249	0.520925	-5.86628	NA	NA	0.14495	2.2557e-08	0.171816	7.7132e-07	0.602419	4.45687e-09	NA	NA	0.67361	2.34645e-06	0.798637	0.000100963	0.945794	8.62578e-07	NA	NA
TMEM259	2.1299e-08	2.39729e-06	-5.6011	Adipose_Visceral_Omentum	4.02755e-07	6.23921e-05	-5.06765	Esophagus_Mucosa	4.02755e-07	5.23474e-05	5.06765	NA	NA	NA	1	1	1	0	3	1.4576	-5.59115	-1.36639	4.94249	1.13913	-4.94249	NA	NA	0.14495	2.2557e-08	0.171816	7.7132e-07	0.254647	7.7132e-07	NA	NA	0.67361	2.34645e-06	0.798637	0.000100963	0.832451	7.9224e-05	NA	NA
TMEM259	2.1299e-08	2.39729e-06	-5.6011	Adipose_Visceral_Omentum	4.02755e-07	6.23921e-05	-5.06765	Esophagus_Muscularis	3.88454e-07	4.8951e-05	-5.07453	NA	NA	NA	1	1	1	0	3	1.4576	-5.59115	-1.36639	4.94249	-1.1416	4.95034	NA	NA	0.14495	2.2557e-08	0.171816	7.7132e-07	0.253621	7.40849e-07	NA	NA	0.67361	2.34645e-06	0.798637	0.000100963	0.830603	7.50891e-05	NA	NA
TMEM259	2.1299e-08	2.39729e-06	-5.6011	Adipose_Visceral_Omentum	4.02755e-07	6.23921e-05	-5.06765	Heart_Atrial_Appendage	4.02755e-07	5.50914e-05	-5.06765	NA	NA	NA	1	1	1	0	3	1.4576	-5.59115	-1.36639	4.94249	-1.24794	4.59379	NA	NA	0.14495	2.2557e-08	0.171816	7.7132e-07	0.212053	4.35272e-06	NA	NA	0.67361	2.34645e-06	0.798637	0.000100963	0.799073	0.000379097	NA	NA
TMEM259	2.1299e-08	2.39729e-06	-5.6011	Adipose_Visceral_Omentum	4.02755e-07	6.23921e-05	-5.06765	Heart_Left_Ventricle	4.02755e-07	5.77485e-05	5.06765	NA	NA	NA	1	1	1	0	3	1.4576	-5.59115	-1.36639	4.94249	1.13913	-4.94249	NA	NA	0.14495	2.2557e-08	0.171816	7.7132e-07	0.254647	7.7132e-07	NA	NA	0.67361	2.34645e-06	0.798637	0.000100963	0.840234	8.87558e-05	NA	NA
TMEM259	2.1299e-08	2.39729e-06	-5.6011	Adipose_Visceral_Omentum	4.02755e-07	6.23921e-05	-5.06765	Kidney_Cortex	4.02755e-07	6.48179e-05	-5.06765	NA	NA	NA	1	1	1	0	3	1.4576	-5.59115	-1.36639	4.94249	-1.13913	4.94249	NA	NA	0.14495	2.2557e-08	0.171816	7.7132e-07	0.254647	7.7132e-07	NA	NA	0.67361	2.34645e-06	0.798637	0.000100963	0.836756	0.000104291	NA	NA
TMEM259	2.1299e-08	2.39729e-06	-5.6011	Adipose_Visceral_Omentum	4.02755e-07	6.23921e-05	-5.06765	Liver	2.59202e-08	6.08841e-06	-5.56697	NA	NA	NA	1	1	1	0	3	1.4576	-5.59115	-1.36639	4.94249	-1.77125	5.33877	NA	NA	0.14495	2.2557e-08	0.171816	7.7132e-07	0.0765186	9.35815e-08	NA	NA	0.67361	2.34645e-06	0.798637	0.000100963	0.650655	1.47852e-05	NA	NA
TMEM259	2.1299e-08	2.39729e-06	-5.6011	Adipose_Visceral_Omentum	4.02755e-07	6.23921e-05	-5.06765	Lung	4.02755e-07	5.07819e-05	5.06765	NA	NA	NA	1	1	1	0	3	1.4576	-5.59115	-1.36639	4.94249	1.13913	-4.94249	NA	NA	0.14495	2.2557e-08	0.171816	7.7132e-07	0.254647	7.7132e-07	NA	NA	0.67361	2.34645e-06	0.798637	0.000100963	0.819453	8.42052e-05	NA	NA
TMEM259	2.1299e-08	2.39729e-06	-5.6011	Adipose_Visceral_Omentum	4.02755e-07	6.23921e-05	-5.06765	Minor_Salivary_Gland	4.02755e-07	4.96587e-05	5.06765	NA	NA	NA	1	1	1	0	3	1.4576	-5.59115	-1.36639	4.94249	1.13913	-4.94249	NA	NA	0.14495	2.2557e-08	0.171816	7.7132e-07	0.254647	7.7132e-07	NA	NA	0.67361	2.34645e-06	0.798637	0.000100963	0.829703	8.13992e-05	NA	NA
TMEM259	2.1299e-08	2.39729e-06	-5.6011	Adipose_Visceral_Omentum	4.02755e-07	6.23921e-05	-5.06765	Muscle_Skeletal	4.02755e-07	5.31637e-05	5.06765	NA	NA	NA	1	1	1	0	3	1.4576	-5.59115	-1.36639	4.94249	1.13913	-4.94249	NA	NA	0.14495	2.2557e-08	0.171816	7.7132e-07	0.254647	7.7132e-07	NA	NA	0.67361	2.34645e-06	0.798637	0.000100963	0.833675	8.39315e-05	NA	NA
TMEM259	2.1299e-08	2.39729e-06	-5.6011	Adipose_Visceral_Omentum	4.02755e-07	6.23921e-05	-5.06765	Nerve_Tibial	1.47462e-08	2.97677e-06	5.66449	NA	NA	NA	1	1	1	0	3	1.4576	-5.59115	-1.36639	4.94249	1.72053	-5.44546	NA	NA	0.14495	2.2557e-08	0.171816	7.7132e-07	0.0853354	5.16727e-08	NA	NA	0.67361	2.34645e-06	0.798637	0.000100963	0.673305	8.02098e-06	NA	NA
TMEM259	2.1299e-08	2.39729e-06	-5.6011	Adipose_Visceral_Omentum	4.02755e-07	6.23921e-05	-5.06765	Ovary	4.37647e-09	1.07797e-06	5.8693	NA	NA	NA	1	1	1	0	3	1.4576	-5.59115	-1.36639	4.94249	0.520925	-5.86628	NA	NA	0.14495	2.2557e-08	0.171816	7.7132e-07	0.602419	4.45687e-09	NA	NA	0.67361	2.34645e-06	0.798637	0.000100963	0.947345	9.57715e-07	NA	NA
TMEM259	2.1299e-08	2.39729e-06	-5.6011	Adipose_Visceral_Omentum	4.02755e-07	6.23921e-05	-5.06765	Pancreas	1.006e-07	1.84619e-05	5.32564	NA	NA	NA	1	1	1	0	3	1.4576	-5.59115	-1.36639	4.94249	0.676389	-5.2882	NA	NA	0.14495	2.2557e-08	0.171816	7.7132e-07	0.498793	1.23527e-07	NA	NA	0.67361	2.34645e-06	0.798637	0.000100963	0.91835	1.83164e-05	NA	NA
TMEM259	2.1299e-08	2.39729e-06	-5.6011	Adipose_Visceral_Omentum	4.02755e-07	6.23921e-05	-5.06765	Pituitary	4.02755e-07	5.84207e-05	5.06765	NA	NA	NA	1	1	1	0	3	1.4576	-5.59115	-1.36639	4.94249	1.13913	-4.94249	NA	NA	0.14495	2.2557e-08	0.171816	7.7132e-07	0.254647	7.7132e-07	NA	NA	0.67361	2.34645e-06	0.798637	0.000100963	0.837311	8.4104e-05	NA	NA
TMEM259	2.1299e-08	2.39729e-06	-5.6011	Adipose_Visceral_Omentum	4.02755e-07	6.23921e-05	-5.06765	Prostate	4.02755e-07	5.15354e-05	-5.06765	NA	NA	NA	1	1	1	0	3	1.4576	-5.59115	-1.36639	4.94249	-1.2797	4.51355	NA	NA	0.14495	2.2557e-08	0.171816	7.7132e-07	0.20065	6.37506e-06	NA	NA	0.67361	2.34645e-06	0.798637	0.000100963	0.807428	0.000508698	NA	NA
TMEM259	2.1299e-08	2.39729e-06	-5.6011	Adipose_Visceral_Omentum	4.02755e-07	6.23921e-05	-5.06765	Skin_Not_Sun_Exposed_Suprapubic	2.28723e-09	6.04198e-07	5.97597	NA	NA	NA	1	1	1	0	3	1.4576	-5.59115	-1.36639	4.94249	0.898134	-5.90752	NA	NA	0.14495	2.2557e-08	0.171816	7.7132e-07	0.369114	3.47297e-09	NA	NA	0.67361	2.34645e-06	0.798637	0.000100963	0.887658	7.25721e-07	NA	NA
TMEM259	2.1299e-08	2.39729e-06	-5.6011	Adipose_Visceral_Omentum	4.02755e-07	6.23921e-05	-5.06765	Skin_Sun_Exposed_Lower_leg	4.22703e-10	1.11454e-07	-6.24541	NA	NA	NA	1	1	1	0	3	1.4576	-5.59115	-1.36639	4.94249	-0.523243	6.25288	NA	NA	0.14495	2.2557e-08	0.171816	7.7132e-07	0.600805	4.02948e-10	NA	NA	0.67361	2.34645e-06	0.798637	0.000100963	0.948014	9.85179e-08	NA	NA
TMEM259	2.1299e-08	2.39729e-06	-5.6011	Adipose_Visceral_Omentum	4.02755e-07	6.23921e-05	-5.06765	Small_Intestine_Terminal_Ileum	4.02755e-07	5.29613e-05	5.06765	NA	NA	NA	1	1	1	0	3	1.4576	-5.59115	-1.36639	4.94249	1.20809	-4.72206	NA	NA	0.14495	2.2557e-08	0.171816	7.7132e-07	0.227013	2.33471e-06	NA	NA	0.67361	2.34645e-06	0.798637	0.000100963	0.825782	0.00021134	NA	NA
TMEM259	2.1299e-08	2.39729e-06	-5.6011	Adipose_Visceral_Omentum	4.02755e-07	6.23921e-05	-5.06765	Spleen	4.02755e-07	5.2586e-05	-5.06765	NA	NA	NA	1	1	1	0	3	1.4576	-5.59115	-1.36639	4.94249	-1.13913	4.94249	NA	NA	0.14495	2.2557e-08	0.171816	7.7132e-07	0.254647	7.7132e-07	NA	NA	0.67361	2.34645e-06	0.798637	0.000100963	0.831354	7.67832e-05	NA	NA
TMEM259	2.1299e-08	2.39729e-06	-5.6011	Adipose_Visceral_Omentum	4.02755e-07	6.23921e-05	-5.06765	Stomach	3.05473e-09	7.86442e-07	5.92863	NA	NA	NA	1	1	1	0	3	1.4576	-5.59115	-1.36639	4.94249	0.933138	-5.85323	NA	NA	0.14495	2.2557e-08	0.171816	7.7132e-07	0.350749	4.82112e-09	NA	NA	0.67361	2.34645e-06	0.798637	0.000100963	0.878857	1.13161e-06	NA	NA
TMEM259	2.1299e-08	2.39729e-06	-5.6011	Adipose_Visceral_Omentum	4.02755e-07	6.23921e-05	-5.06765	Testis	2.28278e-08	5.00741e-06	-5.58908	NA	NA	NA	1	1	1	0	3	1.4576	-5.59115	-1.36639	4.94249	-1.83644	5.34824	NA	NA	0.14495	2.2557e-08	0.171816	7.7132e-07	0.0662927	8.88137e-08	NA	NA	0.67361	2.34645e-06	0.798637	0.000100963	0.654642	1.45264e-05	NA	NA
TMEM259	2.1299e-08	2.39729e-06	-5.6011	Adipose_Visceral_Omentum	4.02755e-07	6.23921e-05	-5.06765	Thyroid	6.33577e-09	1.50817e-06	5.80764	NA	NA	NA	1	1	1	0	3	1.4576	-5.59115	-1.36639	4.94249	0.657148	-5.73867	NA	NA	0.14495	2.2557e-08	0.171816	7.7132e-07	0.511086	9.54254e-09	NA	NA	0.67361	2.34645e-06	0.798637	0.000100963	0.921967	1.8734e-06	NA	NA
TMEM259	2.1299e-08	2.39729e-06	-5.6011	Adipose_Visceral_Omentum	4.02755e-07	6.23921e-05	-5.06765	Uterus	1.61587e-08	3.46059e-06	-5.64878	NA	NA	NA	1	1	1	0	3	1.4576	-5.59115	-1.36639	4.94249	-1.74089	5.42591	NA	NA	0.14495	2.2557e-08	0.171816	7.7132e-07	0.0817029	5.76596e-08	NA	NA	0.67361	2.34645e-06	0.798637	0.000100963	0.668938	8.72783e-06	NA	NA
TMEM259	2.1299e-08	2.39729e-06	-5.6011	Adipose_Visceral_Omentum	4.02755e-07	6.23921e-05	-5.06765	Vagina	3.51031e-09	9.345e-07	-5.90576	NA	NA	NA	1	1	1	0	3	1.4576	-5.59115	-1.36639	4.94249	-0.93655	5.8294	NA	NA	0.14495	2.2557e-08	0.171816	7.7132e-07	0.34899	5.56259e-09	NA	NA	0.67361	2.34645e-06	0.798637	0.000100963	0.872018	1.27904e-06	NA	NA
TMEM259	2.1299e-08	2.39729e-06	-5.6011	Adipose_Visceral_Omentum	4.02755e-07	6.23921e-05	-5.06765	Whole_Blood	4.02755e-07	5.08209e-05	-5.06765	NA	NA	NA	1	1	1	0	3	1.4576	-5.59115	-1.36639	4.94249	-1.13913	4.94249	NA	NA	0.14495	2.2557e-08	0.171816	7.7132e-07	0.254647	7.7132e-07	NA	NA	0.67361	2.34645e-06	0.798637	0.000100963	0.834083	7.7766e-05	NA	NA
TMEM259	2.1299e-08	2.39729e-06	-5.6011	Adipose_Visceral_Omentum	4.02755e-07	6.23921e-05	-5.06765	smultixcan	1.53661e-09	3.50822e-07	-1.30202	NA	NA	NA	1	1	1	0	3	1.4576	-5.59115	-1.36639	4.94249	-0.104277	1.30074	NA	NA	0.14495	2.2557e-08	0.171816	7.7132e-07	0.333929	2.65845e-09	NA	NA	0.67361	2.34645e-06	0.798637	0.000100963	0.855657	5.68861e-07	NA	NA
TMEM259	2.1299e-08	2.39729e-06	-5.6011	Artery_Aorta	1.43854e-07	3.07058e-05	-5.26026	Adipose_Subcutaneous	4.02755e-07	5.24998e-05	5.06765	NA	NA	NA	1	1	1	0	3	1.4576	-5.59115	-0.410555	5.26989	1.13913	-4.94249	NA	NA	0.14495	2.2557e-08	0.681399	1.36509e-07	0.254647	7.7132e-07	NA	NA	0.67361	2.34645e-06	0.967888	2.618e-05	0.825427	8.33317e-05	NA	NA
TMEM259	2.1299e-08	2.39729e-06	-5.6011	Artery_Aorta	1.43854e-07	3.07058e-05	-5.26026	Adipose_Visceral_Omentum	4.02755e-07	5.16619e-05	-5.06765	NA	NA	NA	1	1	1	0	3	1.4576	-5.59115	-0.410555	5.26989	-1.13913	4.94249	NA	NA	0.14495	2.2557e-08	0.681399	1.36509e-07	0.254647	7.7132e-07	NA	NA	0.67361	2.34645e-06	0.967888	2.618e-05	0.82139	7.94627e-05	NA	NA
TMEM259	2.1299e-08	2.39729e-06	-5.6011	Artery_Aorta	1.43854e-07	3.07058e-05	-5.26026	Adrenal_Gland	4.02755e-07	5.50363e-05	5.06765	NA	NA	NA	1	1	1	0	3	1.4576	-5.59115	-0.410555	5.26989	1.14618	-4.93268	NA	NA	0.14495	2.2557e-08	0.681399	1.36509e-07	0.251722	8.11069e-07	NA	NA	0.67361	2.34645e-06	0.967888	2.618e-05	0.827576	8.79737e-05	NA	NA
TMEM259	2.1299e-08	2.39729e-06	-5.6011	Artery_Aorta	1.43854e-07	3.07058e-05	-5.26026	Artery_Aorta	4.02755e-07	4.88479e-05	5.06765	NA	NA	NA	1	1	1	0	3	1.4576	-5.59115	-0.410555	5.26989	1.13913	-4.94249	NA	NA	0.14495	2.2557e-08	0.681399	1.36509e-07	0.254647	7.7132e-07	NA	NA	0.67361	2.34645e-06	0.967888	2.618e-05	0.828884	7.7323e-05	NA	NA
TMEM259	2.1299e-08	2.39729e-06	-5.6011	Artery_Aorta	1.43854e-07	3.07058e-05	-5.26026	Artery_Coronary	6.33577e-09	1.4837e-06	-5.80764	NA	NA	NA	1	1	1	0	3	1.4576	-5.59115	-0.410555	5.26989	-0.558276	5.8018	NA	NA	0.14495	2.2557e-08	0.681399	1.36509e-07	0.576656	6.56082e-09	NA	NA	0.67361	2.34645e-06	0.967888	2.618e-05	0.931703	1.37947e-06	NA	NA
TMEM259	2.1299e-08	2.39729e-06	-5.6011	Artery_Aorta	1.43854e-07	3.07058e-05	-5.26026	Artery_Tibial	1.33899e-07	2.03377e-05	5.27343	NA	NA	NA	1	1	1	0	3	1.4576	-5.59115	-0.410555	5.26989	0.832246	-5.20699	NA	NA	0.14495	2.2557e-08	0.681399	1.36509e-07	0.40527	1.91925e-07	NA	NA	0.67361	2.34645e-06	0.967888	2.618e-05	0.888828	2.46935e-05	NA	NA
TMEM259	2.1299e-08	2.39729e-06	-5.6011	Artery_Aorta	1.43854e-07	3.07058e-05	-5.26026	Brain_Amygdala	4.02755e-07	6.61772e-05	5.06765	NA	NA	NA	1	1	1	0	3	1.4576	-5.59115	-0.410555	5.26989	1.13913	-4.94249	NA	NA	0.14495	2.2557e-08	0.681399	1.36509e-07	0.254647	7.7132e-07	NA	NA	0.67361	2.34645e-06	0.967888	2.618e-05	0.842096	9.87919e-05	NA	NA
TMEM259	2.1299e-08	2.39729e-06	-5.6011	Artery_Aorta	1.43854e-07	3.07058e-05	-5.26026	Brain_Anterior_cingulate_cortex_BA24	4.02755e-07	5.58297e-05	5.06765	NA	NA	NA	1	1	1	0	3	1.4576	-5.59115	-0.410555	5.26989	1.13913	-4.94249	NA	NA	0.14495	2.2557e-08	0.681399	1.36509e-07	0.254647	7.7132e-07	NA	NA	0.67361	2.34645e-06	0.967888	2.618e-05	0.834458	9.13549e-05	NA	NA
TMEM259	2.1299e-08	2.39729e-06	-5.6011	Artery_Aorta	1.43854e-07	3.07058e-05	-5.26026	Brain_Caudate_basal_ganglia	4.02755e-07	5.83038e-05	-5.06765	NA	NA	NA	1	1	1	0	3	1.4576	-5.59115	-0.410555	5.26989	-1.13913	4.94249	NA	NA	0.14495	2.2557e-08	0.681399	1.36509e-07	0.254647	7.7132e-07	NA	NA	0.67361	2.34645e-06	0.967888	2.618e-05	0.835201	9.05616e-05	NA	NA
TMEM259	2.1299e-08	2.39729e-06	-5.6011	Artery_Aorta	1.43854e-07	3.07058e-05	-5.26026	Brain_Cerebellar_Hemisphere	1.79019e-06	0.000183306	4.77577	NA	NA	NA	1	1	1	0	3	1.4576	-5.59115	-0.410555	5.26989	1.24998	-4.62623	NA	NA	0.14495	2.2557e-08	0.681399	1.36509e-07	0.211308	3.72387e-06	NA	NA	0.67361	2.34645e-06	0.967888	2.618e-05	0.799324	0.000304256	NA	NA
TMEM259	2.1299e-08	2.39729e-06	-5.6011	Artery_Aorta	1.43854e-07	3.07058e-05	-5.26026	Brain_Cerebellum	6.33577e-09	1.45013e-06	5.80764	NA	NA	NA	1	1	1	0	3	1.4576	-5.59115	-0.410555	5.26989	0.558276	-5.8018	NA	NA	0.14495	2.2557e-08	0.681399	1.36509e-07	0.576656	6.56082e-09	NA	NA	0.67361	2.34645e-06	0.967888	2.618e-05	0.934396	1.33592e-06	NA	NA
TMEM259	2.1299e-08	2.39729e-06	-5.6011	Artery_Aorta	1.43854e-07	3.07058e-05	-5.26026	Brain_Cortex	4.02755e-07	5.38745e-05	-5.06765	NA	NA	NA	1	1	1	0	3	1.4576	-5.59115	-0.410555	5.26989	-1.25808	4.56467	NA	NA	0.14495	2.2557e-08	0.681399	1.36509e-07	0.208364	5.00287e-06	NA	NA	0.67361	2.34645e-06	0.967888	2.618e-05	0.795553	0.000406071	NA	NA
TMEM259	2.1299e-08	2.39729e-06	-5.6011	Artery_Aorta	1.43854e-07	3.07058e-05	-5.26026	Brain_Frontal_Cortex_BA9	4.02755e-07	5.63118e-05	-5.06765	NA	NA	NA	1	1	1	0	3	1.4576	-5.59115	-0.410555	5.26989	-1.13913	4.94249	NA	NA	0.14495	2.2557e-08	0.681399	1.36509e-07	0.254647	7.7132e-07	NA	NA	0.67361	2.34645e-06	0.967888	2.618e-05	0.82575	8.5947e-05	NA	NA
TMEM259	2.1299e-08	2.39729e-06	-5.6011	Artery_Aorta	1.43854e-07	3.07058e-05	-5.26026	Brain_Hippocampus	4.02755e-07	7.12137e-05	-5.06765	NA	NA	NA	1	1	1	0	3	1.4576	-5.59115	-0.410555	5.26989	-1.13913	4.94249	NA	NA	0.14495	2.2557e-08	0.681399	1.36509e-07	0.254647	7.7132e-07	NA	NA	0.67361	2.34645e-06	0.967888	2.618e-05	0.84138	0.000100589	NA	NA
TMEM259	2.1299e-08	2.39729e-06	-5.6011	Artery_Aorta	1.43854e-07	3.07058e-05	-5.26026	Brain_Hypothalamus	4.02755e-07	6.01655e-05	5.06765	NA	NA	NA	1	1	1	0	3	1.4576	-5.59115	-0.410555	5.26989	1.13913	-4.94249	NA	NA	0.14495	2.2557e-08	0.681399	1.36509e-07	0.254647	7.7132e-07	NA	NA	0.67361	2.34645e-06	0.967888	2.618e-05	0.83311	9.22156e-05	NA	NA
TMEM259	2.1299e-08	2.39729e-06	-5.6011	Artery_Aorta	1.43854e-07	3.07058e-05	-5.26026	Brain_Nucleus_accumbens_basal_ganglia	4.02755e-07	5.76105e-05	-5.06765	NA	NA	NA	1	1	1	0	3	1.4576	-5.59115	-0.410555	5.26989	-1.13913	4.94249	NA	NA	0.14495	2.2557e-08	0.681399	1.36509e-07	0.254647	7.7132e-07	NA	NA	0.67361	2.34645e-06	0.967888	2.618e-05	0.826813	8.79064e-05	NA	NA
TMEM259	2.1299e-08	2.39729e-06	-5.6011	Artery_Aorta	1.43854e-07	3.07058e-05	-5.26026	Brain_Putamen_basal_ganglia	4.02755e-07	6.57426e-05	5.06765	NA	NA	NA	1	1	1	0	3	1.4576	-5.59115	-0.410555	5.26989	1.13913	-4.94249	NA	NA	0.14495	2.2557e-08	0.681399	1.36509e-07	0.254647	7.7132e-07	NA	NA	0.67361	2.34645e-06	0.967888	2.618e-05	0.823974	9.53008e-05	NA	NA
TMEM259	2.1299e-08	2.39729e-06	-5.6011	Artery_Aorta	1.43854e-07	3.07058e-05	-5.26026	Brain_Spinal_cord_cervical_c-1	4.02755e-07	6.11156e-05	-5.06765	NA	NA	NA	1	1	1	0	3	1.4576	-5.59115	-0.410555	5.26989	-1.13913	4.94249	NA	NA	0.14495	2.2557e-08	0.681399	1.36509e-07	0.254647	7.7132e-07	NA	NA	0.67361	2.34645e-06	0.967888	2.618e-05	0.846344	9.7561e-05	NA	NA
TMEM259	2.1299e-08	2.39729e-06	-5.6011	Artery_Aorta	1.43854e-07	3.07058e-05	-5.26026	Breast_Mammary_Tissue	3.26668e-06	0.000327038	4.6533	NA	NA	NA	1	1	1	0	3	1.4576	-5.59115	-0.410555	5.26989	1.2895	-4.49477	NA	NA	0.14495	2.2557e-08	0.681399	1.36509e-07	0.197225	6.96439e-06	NA	NA	0.67361	2.34645e-06	0.967888	2.618e-05	0.787361	0.000541901	NA	NA
TMEM259	2.1299e-08	2.39729e-06	-5.6011	Artery_Aorta	1.43854e-07	3.07058e-05	-5.26026	Cells_Cultured_fibroblasts	6.33577e-09	1.31741e-06	5.80764	NA	NA	NA	1	1	1	0	3	1.4576	-5.59115	-0.410555	5.26989	0.670122	-5.7173	NA	NA	0.14495	2.2557e-08	0.681399	1.36509e-07	0.50278	1.0823e-08	NA	NA	0.67361	2.34645e-06	0.967888	2.618e-05	0.918153	1.9259e-06	NA	NA
TMEM259	2.1299e-08	2.39729e-06	-5.6011	Artery_Aorta	1.43854e-07	3.07058e-05	-5.26026	Cells_EBV-transformed_lymphocytes	4.02755e-07	4.36033e-05	-5.06765	NA	NA	NA	1	1	1	0	3	1.4576	-5.59115	-0.410555	5.26989	-1.13913	4.94249	NA	NA	0.14495	2.2557e-08	0.681399	1.36509e-07	0.254647	7.7132e-07	NA	NA	0.67361	2.34645e-06	0.967888	2.618e-05	0.82948	6.8014e-05	NA	NA
TMEM259	2.1299e-08	2.39729e-06	-5.6011	Artery_Aorta	1.43854e-07	3.07058e-05	-5.26026	Colon_Sigmoid	1.50133e-08	2.92446e-06	-5.66141	NA	NA	NA	1	1	1	0	3	1.4576	-5.59115	-0.410555	5.26989	-1.69443	5.44695	NA	NA	0.14495	2.2557e-08	0.681399	1.36509e-07	0.0901832	5.12412e-08	NA	NA	0.67361	2.34645e-06	0.967888	2.618e-05	0.685311	7.55115e-06	NA	NA
TMEM259	2.1299e-08	2.39729e-06	-5.6011	Artery_Aorta	1.43854e-07	3.07058e-05	-5.26026	Colon_Transverse	4.02755e-07	5.13828e-05	5.06765	NA	NA	NA	1	1	1	0	3	1.4576	-5.59115	-0.410555	5.26989	1.14356	-4.93304	NA	NA	0.14495	2.2557e-08	0.681399	1.36509e-07	0.252807	8.09605e-07	NA	NA	0.67361	2.34645e-06	0.967888	2.618e-05	0.837371	9.28958e-05	NA	NA
TMEM259	2.1299e-08	2.39729e-06	-5.6011	Artery_Aorta	1.43854e-07	3.07058e-05	-5.26026	Esophagus_Gastroesophageal_Junction	4.37647e-09	9.69478e-07	5.8693	NA	NA	NA	1	1	1	0	3	1.4576	-5.59115	-0.410555	5.26989	0.520925	-5.86628	NA	NA	0.14495	2.2557e-08	0.681399	1.36509e-07	0.602419	4.45687e-09	NA	NA	0.67361	2.34645e-06	0.967888	2.618e-05	0.945794	8.62578e-07	NA	NA
TMEM259	2.1299e-08	2.39729e-06	-5.6011	Artery_Aorta	1.43854e-07	3.07058e-05	-5.26026	Esophagus_Mucosa	4.02755e-07	5.23474e-05	5.06765	NA	NA	NA	1	1	1	0	3	1.4576	-5.59115	-0.410555	5.26989	1.13913	-4.94249	NA	NA	0.14495	2.2557e-08	0.681399	1.36509e-07	0.254647	7.7132e-07	NA	NA	0.67361	2.34645e-06	0.967888	2.618e-05	0.832451	7.9224e-05	NA	NA
TMEM259	2.1299e-08	2.39729e-06	-5.6011	Artery_Aorta	1.43854e-07	3.07058e-05	-5.26026	Esophagus_Muscularis	3.88454e-07	4.8951e-05	-5.07453	NA	NA	NA	1	1	1	0	3	1.4576	-5.59115	-0.410555	5.26989	-1.1416	4.95034	NA	NA	0.14495	2.2557e-08	0.681399	1.36509e-07	0.253621	7.40849e-07	NA	NA	0.67361	2.34645e-06	0.967888	2.618e-05	0.830603	7.50891e-05	NA	NA
TMEM259	2.1299e-08	2.39729e-06	-5.6011	Artery_Aorta	1.43854e-07	3.07058e-05	-5.26026	Heart_Atrial_Appendage	4.02755e-07	5.50914e-05	-5.06765	NA	NA	NA	1	1	1	0	3	1.4576	-5.59115	-0.410555	5.26989	-1.24794	4.59379	NA	NA	0.14495	2.2557e-08	0.681399	1.36509e-07	0.212053	4.35272e-06	NA	NA	0.67361	2.34645e-06	0.967888	2.618e-05	0.799073	0.000379097	NA	NA
TMEM259	2.1299e-08	2.39729e-06	-5.6011	Artery_Aorta	1.43854e-07	3.07058e-05	-5.26026	Heart_Left_Ventricle	4.02755e-07	5.77485e-05	5.06765	NA	NA	NA	1	1	1	0	3	1.4576	-5.59115	-0.410555	5.26989	1.13913	-4.94249	NA	NA	0.14495	2.2557e-08	0.681399	1.36509e-07	0.254647	7.7132e-07	NA	NA	0.67361	2.34645e-06	0.967888	2.618e-05	0.840234	8.87558e-05	NA	NA
TMEM259	2.1299e-08	2.39729e-06	-5.6011	Artery_Aorta	1.43854e-07	3.07058e-05	-5.26026	Kidney_Cortex	4.02755e-07	6.48179e-05	-5.06765	NA	NA	NA	1	1	1	0	3	1.4576	-5.59115	-0.410555	5.26989	-1.13913	4.94249	NA	NA	0.14495	2.2557e-08	0.681399	1.36509e-07	0.254647	7.7132e-07	NA	NA	0.67361	2.34645e-06	0.967888	2.618e-05	0.836756	0.000104291	NA	NA
TMEM259	2.1299e-08	2.39729e-06	-5.6011	Artery_Aorta	1.43854e-07	3.07058e-05	-5.26026	Liver	2.59202e-08	6.08841e-06	-5.56697	NA	NA	NA	1	1	1	0	3	1.4576	-5.59115	-0.410555	5.26989	-1.77125	5.33877	NA	NA	0.14495	2.2557e-08	0.681399	1.36509e-07	0.0765186	9.35815e-08	NA	NA	0.67361	2.34645e-06	0.967888	2.618e-05	0.650655	1.47852e-05	NA	NA
TMEM259	2.1299e-08	2.39729e-06	-5.6011	Artery_Aorta	1.43854e-07	3.07058e-05	-5.26026	Lung	4.02755e-07	5.07819e-05	5.06765	NA	NA	NA	1	1	1	0	3	1.4576	-5.59115	-0.410555	5.26989	1.13913	-4.94249	NA	NA	0.14495	2.2557e-08	0.681399	1.36509e-07	0.254647	7.7132e-07	NA	NA	0.67361	2.34645e-06	0.967888	2.618e-05	0.819453	8.42052e-05	NA	NA
TMEM259	2.1299e-08	2.39729e-06	-5.6011	Artery_Aorta	1.43854e-07	3.07058e-05	-5.26026	Minor_Salivary_Gland	4.02755e-07	4.96587e-05	5.06765	NA	NA	NA	1	1	1	0	3	1.4576	-5.59115	-0.410555	5.26989	1.13913	-4.94249	NA	NA	0.14495	2.2557e-08	0.681399	1.36509e-07	0.254647	7.7132e-07	NA	NA	0.67361	2.34645e-06	0.967888	2.618e-05	0.829703	8.13992e-05	NA	NA
TMEM259	2.1299e-08	2.39729e-06	-5.6011	Artery_Aorta	1.43854e-07	3.07058e-05	-5.26026	Muscle_Skeletal	4.02755e-07	5.31637e-05	5.06765	NA	NA	NA	1	1	1	0	3	1.4576	-5.59115	-0.410555	5.26989	1.13913	-4.94249	NA	NA	0.14495	2.2557e-08	0.681399	1.36509e-07	0.254647	7.7132e-07	NA	NA	0.67361	2.34645e-06	0.967888	2.618e-05	0.833675	8.39315e-05	NA	NA
TMEM259	2.1299e-08	2.39729e-06	-5.6011	Artery_Aorta	1.43854e-07	3.07058e-05	-5.26026	Nerve_Tibial	1.47462e-08	2.97677e-06	5.66449	NA	NA	NA	1	1	1	0	3	1.4576	-5.59115	-0.410555	5.26989	1.72053	-5.44546	NA	NA	0.14495	2.2557e-08	0.681399	1.36509e-07	0.0853354	5.16727e-08	NA	NA	0.67361	2.34645e-06	0.967888	2.618e-05	0.673305	8.02098e-06	NA	NA
TMEM259	2.1299e-08	2.39729e-06	-5.6011	Artery_Aorta	1.43854e-07	3.07058e-05	-5.26026	Ovary	4.37647e-09	1.07797e-06	5.8693	NA	NA	NA	1	1	1	0	3	1.4576	-5.59115	-0.410555	5.26989	0.520925	-5.86628	NA	NA	0.14495	2.2557e-08	0.681399	1.36509e-07	0.602419	4.45687e-09	NA	NA	0.67361	2.34645e-06	0.967888	2.618e-05	0.947345	9.57715e-07	NA	NA
TMEM259	2.1299e-08	2.39729e-06	-5.6011	Artery_Aorta	1.43854e-07	3.07058e-05	-5.26026	Pancreas	1.006e-07	1.84619e-05	5.32564	NA	NA	NA	1	1	1	0	3	1.4576	-5.59115	-0.410555	5.26989	0.676389	-5.2882	NA	NA	0.14495	2.2557e-08	0.681399	1.36509e-07	0.498793	1.23527e-07	NA	NA	0.67361	2.34645e-06	0.967888	2.618e-05	0.91835	1.83164e-05	NA	NA
TMEM259	2.1299e-08	2.39729e-06	-5.6011	Artery_Aorta	1.43854e-07	3.07058e-05	-5.26026	Pituitary	4.02755e-07	5.84207e-05	5.06765	NA	NA	NA	1	1	1	0	3	1.4576	-5.59115	-0.410555	5.26989	1.13913	-4.94249	NA	NA	0.14495	2.2557e-08	0.681399	1.36509e-07	0.254647	7.7132e-07	NA	NA	0.67361	2.34645e-06	0.967888	2.618e-05	0.837311	8.4104e-05	NA	NA
TMEM259	2.1299e-08	2.39729e-06	-5.6011	Artery_Aorta	1.43854e-07	3.07058e-05	-5.26026	Prostate	4.02755e-07	5.15354e-05	-5.06765	NA	NA	NA	1	1	1	0	3	1.4576	-5.59115	-0.410555	5.26989	-1.2797	4.51355	NA	NA	0.14495	2.2557e-08	0.681399	1.36509e-07	0.20065	6.37506e-06	NA	NA	0.67361	2.34645e-06	0.967888	2.618e-05	0.807428	0.000508698	NA	NA
TMEM259	2.1299e-08	2.39729e-06	-5.6011	Artery_Aorta	1.43854e-07	3.07058e-05	-5.26026	Skin_Not_Sun_Exposed_Suprapubic	2.28723e-09	6.04198e-07	5.97597	NA	NA	NA	1	1	1	0	3	1.4576	-5.59115	-0.410555	5.26989	0.898134	-5.90752	NA	NA	0.14495	2.2557e-08	0.681399	1.36509e-07	0.369114	3.47297e-09	NA	NA	0.67361	2.34645e-06	0.967888	2.618e-05	0.887658	7.25721e-07	NA	NA
TMEM259	2.1299e-08	2.39729e-06	-5.6011	Artery_Aorta	1.43854e-07	3.07058e-05	-5.26026	Skin_Sun_Exposed_Lower_leg	4.22703e-10	1.11454e-07	-6.24541	NA	NA	NA	1	1	1	0	3	1.4576	-5.59115	-0.410555	5.26989	-0.523243	6.25288	NA	NA	0.14495	2.2557e-08	0.681399	1.36509e-07	0.600805	4.02948e-10	NA	NA	0.67361	2.34645e-06	0.967888	2.618e-05	0.948014	9.85179e-08	NA	NA
TMEM259	2.1299e-08	2.39729e-06	-5.6011	Artery_Aorta	1.43854e-07	3.07058e-05	-5.26026	Small_Intestine_Terminal_Ileum	4.02755e-07	5.29613e-05	5.06765	NA	NA	NA	1	1	1	0	3	1.4576	-5.59115	-0.410555	5.26989	1.20809	-4.72206	NA	NA	0.14495	2.2557e-08	0.681399	1.36509e-07	0.227013	2.33471e-06	NA	NA	0.67361	2.34645e-06	0.967888	2.618e-05	0.825782	0.00021134	NA	NA
TMEM259	2.1299e-08	2.39729e-06	-5.6011	Artery_Aorta	1.43854e-07	3.07058e-05	-5.26026	Spleen	4.02755e-07	5.2586e-05	-5.06765	NA	NA	NA	1	1	1	0	3	1.4576	-5.59115	-0.410555	5.26989	-1.13913	4.94249	NA	NA	0.14495	2.2557e-08	0.681399	1.36509e-07	0.254647	7.7132e-07	NA	NA	0.67361	2.34645e-06	0.967888	2.618e-05	0.831354	7.67832e-05	NA	NA
TMEM259	2.1299e-08	2.39729e-06	-5.6011	Artery_Aorta	1.43854e-07	3.07058e-05	-5.26026	Stomach	3.05473e-09	7.86442e-07	5.92863	NA	NA	NA	1	1	1	0	3	1.4576	-5.59115	-0.410555	5.26989	0.933138	-5.85323	NA	NA	0.14495	2.2557e-08	0.681399	1.36509e-07	0.350749	4.82112e-09	NA	NA	0.67361	2.34645e-06	0.967888	2.618e-05	0.878857	1.13161e-06	NA	NA
TMEM259	2.1299e-08	2.39729e-06	-5.6011	Artery_Aorta	1.43854e-07	3.07058e-05	-5.26026	Testis	2.28278e-08	5.00741e-06	-5.58908	NA	NA	NA	1	1	1	0	3	1.4576	-5.59115	-0.410555	5.26989	-1.83644	5.34824	NA	NA	0.14495	2.2557e-08	0.681399	1.36509e-07	0.0662927	8.88137e-08	NA	NA	0.67361	2.34645e-06	0.967888	2.618e-05	0.654642	1.45264e-05	NA	NA
TMEM259	2.1299e-08	2.39729e-06	-5.6011	Artery_Aorta	1.43854e-07	3.07058e-05	-5.26026	Thyroid	6.33577e-09	1.50817e-06	5.80764	NA	NA	NA	1	1	1	0	3	1.4576	-5.59115	-0.410555	5.26989	0.657148	-5.73867	NA	NA	0.14495	2.2557e-08	0.681399	1.36509e-07	0.511086	9.54254e-09	NA	NA	0.67361	2.34645e-06	0.967888	2.618e-05	0.921967	1.8734e-06	NA	NA
TMEM259	2.1299e-08	2.39729e-06	-5.6011	Artery_Aorta	1.43854e-07	3.07058e-05	-5.26026	Uterus	1.61587e-08	3.46059e-06	-5.64878	NA	NA	NA	1	1	1	0	3	1.4576	-5.59115	-0.410555	5.26989	-1.74089	5.42591	NA	NA	0.14495	2.2557e-08	0.681399	1.36509e-07	0.0817029	5.76596e-08	NA	NA	0.67361	2.34645e-06	0.967888	2.618e-05	0.668938	8.72783e-06	NA	NA
TMEM259	2.1299e-08	2.39729e-06	-5.6011	Artery_Aorta	1.43854e-07	3.07058e-05	-5.26026	Vagina	3.51031e-09	9.345e-07	-5.90576	NA	NA	NA	1	1	1	0	3	1.4576	-5.59115	-0.410555	5.26989	-0.93655	5.8294	NA	NA	0.14495	2.2557e-08	0.681399	1.36509e-07	0.34899	5.56259e-09	NA	NA	0.67361	2.34645e-06	0.967888	2.618e-05	0.872018	1.27904e-06	NA	NA
TMEM259	2.1299e-08	2.39729e-06	-5.6011	Artery_Aorta	1.43854e-07	3.07058e-05	-5.26026	Whole_Blood	4.02755e-07	5.08209e-05	-5.06765	NA	NA	NA	1	1	1	0	3	1.4576	-5.59115	-0.410555	5.26989	-1.13913	4.94249	NA	NA	0.14495	2.2557e-08	0.681399	1.36509e-07	0.254647	7.7132e-07	NA	NA	0.67361	2.34645e-06	0.967888	2.618e-05	0.834083	7.7766e-05	NA	NA
TMEM259	2.1299e-08	2.39729e-06	-5.6011	Artery_Aorta	1.43854e-07	3.07058e-05	-5.26026	smultixcan	1.53661e-09	3.50822e-07	-1.30202	NA	NA	NA	1	1	1	0	3	1.4576	-5.59115	-0.410555	5.26989	-0.104277	1.30074	NA	NA	0.14495	2.2557e-08	0.681399	1.36509e-07	0.333929	2.65845e-09	NA	NA	0.67361	2.34645e-06	0.967888	2.618e-05	0.855657	5.68861e-07	NA	NA
TMEM259	2.1299e-08	2.39729e-06	-5.6011	Artery_Coronary	2.99255e-08	6.32209e-06	-5.54187	Adipose_Subcutaneous	4.02755e-07	5.24998e-05	5.06765	NA	NA	NA	1	1	1	0	3	1.4576	-5.59115	-0.450364	5.58571	1.13913	-4.94249	NA	NA	0.14495	2.2557e-08	0.652448	2.32752e-08	0.254647	7.7132e-07	NA	NA	0.67361	2.34645e-06	0.962385	5.11538e-06	0.825427	8.33317e-05	NA	NA
TMEM259	2.1299e-08	2.39729e-06	-5.6011	Artery_Coronary	2.99255e-08	6.32209e-06	-5.54187	Adipose_Visceral_Omentum	4.02755e-07	5.16619e-05	-5.06765	NA	NA	NA	1	1	1	0	3	1.4576	-5.59115	-0.450364	5.58571	-1.13913	4.94249	NA	NA	0.14495	2.2557e-08	0.652448	2.32752e-08	0.254647	7.7132e-07	NA	NA	0.67361	2.34645e-06	0.962385	5.11538e-06	0.82139	7.94627e-05	NA	NA
TMEM259	2.1299e-08	2.39729e-06	-5.6011	Artery_Coronary	2.99255e-08	6.32209e-06	-5.54187	Adrenal_Gland	4.02755e-07	5.50363e-05	5.06765	NA	NA	NA	1	1	1	0	3	1.4576	-5.59115	-0.450364	5.58571	1.14618	-4.93268	NA	NA	0.14495	2.2557e-08	0.652448	2.32752e-08	0.251722	8.11069e-07	NA	NA	0.67361	2.34645e-06	0.962385	5.11538e-06	0.827576	8.79737e-05	NA	NA
TMEM259	2.1299e-08	2.39729e-06	-5.6011	Artery_Coronary	2.99255e-08	6.32209e-06	-5.54187	Artery_Aorta	4.02755e-07	4.88479e-05	5.06765	NA	NA	NA	1	1	1	0	3	1.4576	-5.59115	-0.450364	5.58571	1.13913	-4.94249	NA	NA	0.14495	2.2557e-08	0.652448	2.32752e-08	0.254647	7.7132e-07	NA	NA	0.67361	2.34645e-06	0.962385	5.11538e-06	0.828884	7.7323e-05	NA	NA
TMEM259	2.1299e-08	2.39729e-06	-5.6011	Artery_Coronary	2.99255e-08	6.32209e-06	-5.54187	Artery_Coronary	6.33577e-09	1.4837e-06	-5.80764	NA	NA	NA	1	1	1	0	3	1.4576	-5.59115	-0.450364	5.58571	-0.558276	5.8018	NA	NA	0.14495	2.2557e-08	0.652448	2.32752e-08	0.576656	6.56082e-09	NA	NA	0.67361	2.34645e-06	0.962385	5.11538e-06	0.931703	1.37947e-06	NA	NA
TMEM259	2.1299e-08	2.39729e-06	-5.6011	Artery_Coronary	2.99255e-08	6.32209e-06	-5.54187	Artery_Tibial	1.33899e-07	2.03377e-05	5.27343	NA	NA	NA	1	1	1	0	3	1.4576	-5.59115	-0.450364	5.58571	0.832246	-5.20699	NA	NA	0.14495	2.2557e-08	0.652448	2.32752e-08	0.40527	1.91925e-07	NA	NA	0.67361	2.34645e-06	0.962385	5.11538e-06	0.888828	2.46935e-05	NA	NA
TMEM259	2.1299e-08	2.39729e-06	-5.6011	Artery_Coronary	2.99255e-08	6.32209e-06	-5.54187	Brain_Amygdala	4.02755e-07	6.61772e-05	5.06765	NA	NA	NA	1	1	1	0	3	1.4576	-5.59115	-0.450364	5.58571	1.13913	-4.94249	NA	NA	0.14495	2.2557e-08	0.652448	2.32752e-08	0.254647	7.7132e-07	NA	NA	0.67361	2.34645e-06	0.962385	5.11538e-06	0.842096	9.87919e-05	NA	NA
TMEM259	2.1299e-08	2.39729e-06	-5.6011	Artery_Coronary	2.99255e-08	6.32209e-06	-5.54187	Brain_Anterior_cingulate_cortex_BA24	4.02755e-07	5.58297e-05	5.06765	NA	NA	NA	1	1	1	0	3	1.4576	-5.59115	-0.450364	5.58571	1.13913	-4.94249	NA	NA	0.14495	2.2557e-08	0.652448	2.32752e-08	0.254647	7.7132e-07	NA	NA	0.67361	2.34645e-06	0.962385	5.11538e-06	0.834458	9.13549e-05	NA	NA
TMEM259	2.1299e-08	2.39729e-06	-5.6011	Artery_Coronary	2.99255e-08	6.32209e-06	-5.54187	Brain_Caudate_basal_ganglia	4.02755e-07	5.83038e-05	-5.06765	NA	NA	NA	1	1	1	0	3	1.4576	-5.59115	-0.450364	5.58571	-1.13913	4.94249	NA	NA	0.14495	2.2557e-08	0.652448	2.32752e-08	0.254647	7.7132e-07	NA	NA	0.67361	2.34645e-06	0.962385	5.11538e-06	0.835201	9.05616e-05	NA	NA
TMEM259	2.1299e-08	2.39729e-06	-5.6011	Artery_Coronary	2.99255e-08	6.32209e-06	-5.54187	Brain_Cerebellar_Hemisphere	1.79019e-06	0.000183306	4.77577	NA	NA	NA	1	1	1	0	3	1.4576	-5.59115	-0.450364	5.58571	1.24998	-4.62623	NA	NA	0.14495	2.2557e-08	0.652448	2.32752e-08	0.211308	3.72387e-06	NA	NA	0.67361	2.34645e-06	0.962385	5.11538e-06	0.799324	0.000304256	NA	NA
TMEM259	2.1299e-08	2.39729e-06	-5.6011	Artery_Coronary	2.99255e-08	6.32209e-06	-5.54187	Brain_Cerebellum	6.33577e-09	1.45013e-06	5.80764	NA	NA	NA	1	1	1	0	3	1.4576	-5.59115	-0.450364	5.58571	0.558276	-5.8018	NA	NA	0.14495	2.2557e-08	0.652448	2.32752e-08	0.576656	6.56082e-09	NA	NA	0.67361	2.34645e-06	0.962385	5.11538e-06	0.934396	1.33592e-06	NA	NA
TMEM259	2.1299e-08	2.39729e-06	-5.6011	Artery_Coronary	2.99255e-08	6.32209e-06	-5.54187	Brain_Cortex	4.02755e-07	5.38745e-05	-5.06765	NA	NA	NA	1	1	1	0	3	1.4576	-5.59115	-0.450364	5.58571	-1.25808	4.56467	NA	NA	0.14495	2.2557e-08	0.652448	2.32752e-08	0.208364	5.00287e-06	NA	NA	0.67361	2.34645e-06	0.962385	5.11538e-06	0.795553	0.000406071	NA	NA
TMEM259	2.1299e-08	2.39729e-06	-5.6011	Artery_Coronary	2.99255e-08	6.32209e-06	-5.54187	Brain_Frontal_Cortex_BA9	4.02755e-07	5.63118e-05	-5.06765	NA	NA	NA	1	1	1	0	3	1.4576	-5.59115	-0.450364	5.58571	-1.13913	4.94249	NA	NA	0.14495	2.2557e-08	0.652448	2.32752e-08	0.254647	7.7132e-07	NA	NA	0.67361	2.34645e-06	0.962385	5.11538e-06	0.82575	8.5947e-05	NA	NA
TMEM259	2.1299e-08	2.39729e-06	-5.6011	Artery_Coronary	2.99255e-08	6.32209e-06	-5.54187	Brain_Hippocampus	4.02755e-07	7.12137e-05	-5.06765	NA	NA	NA	1	1	1	0	3	1.4576	-5.59115	-0.450364	5.58571	-1.13913	4.94249	NA	NA	0.14495	2.2557e-08	0.652448	2.32752e-08	0.254647	7.7132e-07	NA	NA	0.67361	2.34645e-06	0.962385	5.11538e-06	0.84138	0.000100589	NA	NA
TMEM259	2.1299e-08	2.39729e-06	-5.6011	Artery_Coronary	2.99255e-08	6.32209e-06	-5.54187	Brain_Hypothalamus	4.02755e-07	6.01655e-05	5.06765	NA	NA	NA	1	1	1	0	3	1.4576	-5.59115	-0.450364	5.58571	1.13913	-4.94249	NA	NA	0.14495	2.2557e-08	0.652448	2.32752e-08	0.254647	7.7132e-07	NA	NA	0.67361	2.34645e-06	0.962385	5.11538e-06	0.83311	9.22156e-05	NA	NA
TMEM259	2.1299e-08	2.39729e-06	-5.6011	Artery_Coronary	2.99255e-08	6.32209e-06	-5.54187	Brain_Nucleus_accumbens_basal_ganglia	4.02755e-07	5.76105e-05	-5.06765	NA	NA	NA	1	1	1	0	3	1.4576	-5.59115	-0.450364	5.58571	-1.13913	4.94249	NA	NA	0.14495	2.2557e-08	0.652448	2.32752e-08	0.254647	7.7132e-07	NA	NA	0.67361	2.34645e-06	0.962385	5.11538e-06	0.826813	8.79064e-05	NA	NA
TMEM259	2.1299e-08	2.39729e-06	-5.6011	Artery_Coronary	2.99255e-08	6.32209e-06	-5.54187	Brain_Putamen_basal_ganglia	4.02755e-07	6.57426e-05	5.06765	NA	NA	NA	1	1	1	0	3	1.4576	-5.59115	-0.450364	5.58571	1.13913	-4.94249	NA	NA	0.14495	2.2557e-08	0.652448	2.32752e-08	0.254647	7.7132e-07	NA	NA	0.67361	2.34645e-06	0.962385	5.11538e-06	0.823974	9.53008e-05	NA	NA
TMEM259	2.1299e-08	2.39729e-06	-5.6011	Artery_Coronary	2.99255e-08	6.32209e-06	-5.54187	Brain_Spinal_cord_cervical_c-1	4.02755e-07	6.11156e-05	-5.06765	NA	NA	NA	1	1	1	0	3	1.4576	-5.59115	-0.450364	5.58571	-1.13913	4.94249	NA	NA	0.14495	2.2557e-08	0.652448	2.32752e-08	0.254647	7.7132e-07	NA	NA	0.67361	2.34645e-06	0.962385	5.11538e-06	0.846344	9.7561e-05	NA	NA
TMEM259	2.1299e-08	2.39729e-06	-5.6011	Artery_Coronary	2.99255e-08	6.32209e-06	-5.54187	Breast_Mammary_Tissue	3.26668e-06	0.000327038	4.6533	NA	NA	NA	1	1	1	0	3	1.4576	-5.59115	-0.450364	5.58571	1.2895	-4.49477	NA	NA	0.14495	2.2557e-08	0.652448	2.32752e-08	0.197225	6.96439e-06	NA	NA	0.67361	2.34645e-06	0.962385	5.11538e-06	0.787361	0.000541901	NA	NA
TMEM259	2.1299e-08	2.39729e-06	-5.6011	Artery_Coronary	2.99255e-08	6.32209e-06	-5.54187	Cells_Cultured_fibroblasts	6.33577e-09	1.31741e-06	5.80764	NA	NA	NA	1	1	1	0	3	1.4576	-5.59115	-0.450364	5.58571	0.670122	-5.7173	NA	NA	0.14495	2.2557e-08	0.652448	2.32752e-08	0.50278	1.0823e-08	NA	NA	0.67361	2.34645e-06	0.962385	5.11538e-06	0.918153	1.9259e-06	NA	NA
TMEM259	2.1299e-08	2.39729e-06	-5.6011	Artery_Coronary	2.99255e-08	6.32209e-06	-5.54187	Cells_EBV-transformed_lymphocytes	4.02755e-07	4.36033e-05	-5.06765	NA	NA	NA	1	1	1	0	3	1.4576	-5.59115	-0.450364	5.58571	-1.13913	4.94249	NA	NA	0.14495	2.2557e-08	0.652448	2.32752e-08	0.254647	7.7132e-07	NA	NA	0.67361	2.34645e-06	0.962385	5.11538e-06	0.82948	6.8014e-05	NA	NA
TMEM259	2.1299e-08	2.39729e-06	-5.6011	Artery_Coronary	2.99255e-08	6.32209e-06	-5.54187	Colon_Sigmoid	1.50133e-08	2.92446e-06	-5.66141	NA	NA	NA	1	1	1	0	3	1.4576	-5.59115	-0.450364	5.58571	-1.69443	5.44695	NA	NA	0.14495	2.2557e-08	0.652448	2.32752e-08	0.0901832	5.12412e-08	NA	NA	0.67361	2.34645e-06	0.962385	5.11538e-06	0.685311	7.55115e-06	NA	NA
TMEM259	2.1299e-08	2.39729e-06	-5.6011	Artery_Coronary	2.99255e-08	6.32209e-06	-5.54187	Colon_Transverse	4.02755e-07	5.13828e-05	5.06765	NA	NA	NA	1	1	1	0	3	1.4576	-5.59115	-0.450364	5.58571	1.14356	-4.93304	NA	NA	0.14495	2.2557e-08	0.652448	2.32752e-08	0.252807	8.09605e-07	NA	NA	0.67361	2.34645e-06	0.962385	5.11538e-06	0.837371	9.28958e-05	NA	NA
TMEM259	2.1299e-08	2.39729e-06	-5.6011	Artery_Coronary	2.99255e-08	6.32209e-06	-5.54187	Esophagus_Gastroesophageal_Junction	4.37647e-09	9.69478e-07	5.8693	NA	NA	NA	1	1	1	0	3	1.4576	-5.59115	-0.450364	5.58571	0.520925	-5.86628	NA	NA	0.14495	2.2557e-08	0.652448	2.32752e-08	0.602419	4.45687e-09	NA	NA	0.67361	2.34645e-06	0.962385	5.11538e-06	0.945794	8.62578e-07	NA	NA
TMEM259	2.1299e-08	2.39729e-06	-5.6011	Artery_Coronary	2.99255e-08	6.32209e-06	-5.54187	Esophagus_Mucosa	4.02755e-07	5.23474e-05	5.06765	NA	NA	NA	1	1	1	0	3	1.4576	-5.59115	-0.450364	5.58571	1.13913	-4.94249	NA	NA	0.14495	2.2557e-08	0.652448	2.32752e-08	0.254647	7.7132e-07	NA	NA	0.67361	2.34645e-06	0.962385	5.11538e-06	0.832451	7.9224e-05	NA	NA
TMEM259	2.1299e-08	2.39729e-06	-5.6011	Artery_Coronary	2.99255e-08	6.32209e-06	-5.54187	Esophagus_Muscularis	3.88454e-07	4.8951e-05	-5.07453	NA	NA	NA	1	1	1	0	3	1.4576	-5.59115	-0.450364	5.58571	-1.1416	4.95034	NA	NA	0.14495	2.2557e-08	0.652448	2.32752e-08	0.253621	7.40849e-07	NA	NA	0.67361	2.34645e-06	0.962385	5.11538e-06	0.830603	7.50891e-05	NA	NA
TMEM259	2.1299e-08	2.39729e-06	-5.6011	Artery_Coronary	2.99255e-08	6.32209e-06	-5.54187	Heart_Atrial_Appendage	4.02755e-07	5.50914e-05	-5.06765	NA	NA	NA	1	1	1	0	3	1.4576	-5.59115	-0.450364	5.58571	-1.24794	4.59379	NA	NA	0.14495	2.2557e-08	0.652448	2.32752e-08	0.212053	4.35272e-06	NA	NA	0.67361	2.34645e-06	0.962385	5.11538e-06	0.799073	0.000379097	NA	NA
TMEM259	2.1299e-08	2.39729e-06	-5.6011	Artery_Coronary	2.99255e-08	6.32209e-06	-5.54187	Heart_Left_Ventricle	4.02755e-07	5.77485e-05	5.06765	NA	NA	NA	1	1	1	0	3	1.4576	-5.59115	-0.450364	5.58571	1.13913	-4.94249	NA	NA	0.14495	2.2557e-08	0.652448	2.32752e-08	0.254647	7.7132e-07	NA	NA	0.67361	2.34645e-06	0.962385	5.11538e-06	0.840234	8.87558e-05	NA	NA
TMEM259	2.1299e-08	2.39729e-06	-5.6011	Artery_Coronary	2.99255e-08	6.32209e-06	-5.54187	Kidney_Cortex	4.02755e-07	6.48179e-05	-5.06765	NA	NA	NA	1	1	1	0	3	1.4576	-5.59115	-0.450364	5.58571	-1.13913	4.94249	NA	NA	0.14495	2.2557e-08	0.652448	2.32752e-08	0.254647	7.7132e-07	NA	NA	0.67361	2.34645e-06	0.962385	5.11538e-06	0.836756	0.000104291	NA	NA
TMEM259	2.1299e-08	2.39729e-06	-5.6011	Artery_Coronary	2.99255e-08	6.32209e-06	-5.54187	Liver	2.59202e-08	6.08841e-06	-5.56697	NA	NA	NA	1	1	1	0	3	1.4576	-5.59115	-0.450364	5.58571	-1.77125	5.33877	NA	NA	0.14495	2.2557e-08	0.652448	2.32752e-08	0.0765186	9.35815e-08	NA	NA	0.67361	2.34645e-06	0.962385	5.11538e-06	0.650655	1.47852e-05	NA	NA
TMEM259	2.1299e-08	2.39729e-06	-5.6011	Artery_Coronary	2.99255e-08	6.32209e-06	-5.54187	Lung	4.02755e-07	5.07819e-05	5.06765	NA	NA	NA	1	1	1	0	3	1.4576	-5.59115	-0.450364	5.58571	1.13913	-4.94249	NA	NA	0.14495	2.2557e-08	0.652448	2.32752e-08	0.254647	7.7132e-07	NA	NA	0.67361	2.34645e-06	0.962385	5.11538e-06	0.819453	8.42052e-05	NA	NA
TMEM259	2.1299e-08	2.39729e-06	-5.6011	Artery_Coronary	2.99255e-08	6.32209e-06	-5.54187	Minor_Salivary_Gland	4.02755e-07	4.96587e-05	5.06765	NA	NA	NA	1	1	1	0	3	1.4576	-5.59115	-0.450364	5.58571	1.13913	-4.94249	NA	NA	0.14495	2.2557e-08	0.652448	2.32752e-08	0.254647	7.7132e-07	NA	NA	0.67361	2.34645e-06	0.962385	5.11538e-06	0.829703	8.13992e-05	NA	NA
TMEM259	2.1299e-08	2.39729e-06	-5.6011	Artery_Coronary	2.99255e-08	6.32209e-06	-5.54187	Muscle_Skeletal	4.02755e-07	5.31637e-05	5.06765	NA	NA	NA	1	1	1	0	3	1.4576	-5.59115	-0.450364	5.58571	1.13913	-4.94249	NA	NA	0.14495	2.2557e-08	0.652448	2.32752e-08	0.254647	7.7132e-07	NA	NA	0.67361	2.34645e-06	0.962385	5.11538e-06	0.833675	8.39315e-05	NA	NA
TMEM259	2.1299e-08	2.39729e-06	-5.6011	Artery_Coronary	2.99255e-08	6.32209e-06	-5.54187	Nerve_Tibial	1.47462e-08	2.97677e-06	5.66449	NA	NA	NA	1	1	1	0	3	1.4576	-5.59115	-0.450364	5.58571	1.72053	-5.44546	NA	NA	0.14495	2.2557e-08	0.652448	2.32752e-08	0.0853354	5.16727e-08	NA	NA	0.67361	2.34645e-06	0.962385	5.11538e-06	0.673305	8.02098e-06	NA	NA
TMEM259	2.1299e-08	2.39729e-06	-5.6011	Artery_Coronary	2.99255e-08	6.32209e-06	-5.54187	Ovary	4.37647e-09	1.07797e-06	5.8693	NA	NA	NA	1	1	1	0	3	1.4576	-5.59115	-0.450364	5.58571	0.520925	-5.86628	NA	NA	0.14495	2.2557e-08	0.652448	2.32752e-08	0.602419	4.45687e-09	NA	NA	0.67361	2.34645e-06	0.962385	5.11538e-06	0.947345	9.57715e-07	NA	NA
TMEM259	2.1299e-08	2.39729e-06	-5.6011	Artery_Coronary	2.99255e-08	6.32209e-06	-5.54187	Pancreas	1.006e-07	1.84619e-05	5.32564	NA	NA	NA	1	1	1	0	3	1.4576	-5.59115	-0.450364	5.58571	0.676389	-5.2882	NA	NA	0.14495	2.2557e-08	0.652448	2.32752e-08	0.498793	1.23527e-07	NA	NA	0.67361	2.34645e-06	0.962385	5.11538e-06	0.91835	1.83164e-05	NA	NA
TMEM259	2.1299e-08	2.39729e-06	-5.6011	Artery_Coronary	2.99255e-08	6.32209e-06	-5.54187	Pituitary	4.02755e-07	5.84207e-05	5.06765	NA	NA	NA	1	1	1	0	3	1.4576	-5.59115	-0.450364	5.58571	1.13913	-4.94249	NA	NA	0.14495	2.2557e-08	0.652448	2.32752e-08	0.254647	7.7132e-07	NA	NA	0.67361	2.34645e-06	0.962385	5.11538e-06	0.837311	8.4104e-05	NA	NA
TMEM259	2.1299e-08	2.39729e-06	-5.6011	Artery_Coronary	2.99255e-08	6.32209e-06	-5.54187	Prostate	4.02755e-07	5.15354e-05	-5.06765	NA	NA	NA	1	1	1	0	3	1.4576	-5.59115	-0.450364	5.58571	-1.2797	4.51355	NA	NA	0.14495	2.2557e-08	0.652448	2.32752e-08	0.20065	6.37506e-06	NA	NA	0.67361	2.34645e-06	0.962385	5.11538e-06	0.807428	0.000508698	NA	NA
TMEM259	2.1299e-08	2.39729e-06	-5.6011	Artery_Coronary	2.99255e-08	6.32209e-06	-5.54187	Skin_Not_Sun_Exposed_Suprapubic	2.28723e-09	6.04198e-07	5.97597	NA	NA	NA	1	1	1	0	3	1.4576	-5.59115	-0.450364	5.58571	0.898134	-5.90752	NA	NA	0.14495	2.2557e-08	0.652448	2.32752e-08	0.369114	3.47297e-09	NA	NA	0.67361	2.34645e-06	0.962385	5.11538e-06	0.887658	7.25721e-07	NA	NA
TMEM259	2.1299e-08	2.39729e-06	-5.6011	Artery_Coronary	2.99255e-08	6.32209e-06	-5.54187	Skin_Sun_Exposed_Lower_leg	4.22703e-10	1.11454e-07	-6.24541	NA	NA	NA	1	1	1	0	3	1.4576	-5.59115	-0.450364	5.58571	-0.523243	6.25288	NA	NA	0.14495	2.2557e-08	0.652448	2.32752e-08	0.600805	4.02948e-10	NA	NA	0.67361	2.34645e-06	0.962385	5.11538e-06	0.948014	9.85179e-08	NA	NA
TMEM259	2.1299e-08	2.39729e-06	-5.6011	Artery_Coronary	2.99255e-08	6.32209e-06	-5.54187	Small_Intestine_Terminal_Ileum	4.02755e-07	5.29613e-05	5.06765	NA	NA	NA	1	1	1	0	3	1.4576	-5.59115	-0.450364	5.58571	1.20809	-4.72206	NA	NA	0.14495	2.2557e-08	0.652448	2.32752e-08	0.227013	2.33471e-06	NA	NA	0.67361	2.34645e-06	0.962385	5.11538e-06	0.825782	0.00021134	NA	NA
TMEM259	2.1299e-08	2.39729e-06	-5.6011	Artery_Coronary	2.99255e-08	6.32209e-06	-5.54187	Spleen	4.02755e-07	5.2586e-05	-5.06765	NA	NA	NA	1	1	1	0	3	1.4576	-5.59115	-0.450364	5.58571	-1.13913	4.94249	NA	NA	0.14495	2.2557e-08	0.652448	2.32752e-08	0.254647	7.7132e-07	NA	NA	0.67361	2.34645e-06	0.962385	5.11538e-06	0.831354	7.67832e-05	NA	NA
TMEM259	2.1299e-08	2.39729e-06	-5.6011	Artery_Coronary	2.99255e-08	6.32209e-06	-5.54187	Stomach	3.05473e-09	7.86442e-07	5.92863	NA	NA	NA	1	1	1	0	3	1.4576	-5.59115	-0.450364	5.58571	0.933138	-5.85323	NA	NA	0.14495	2.2557e-08	0.652448	2.32752e-08	0.350749	4.82112e-09	NA	NA	0.67361	2.34645e-06	0.962385	5.11538e-06	0.878857	1.13161e-06	NA	NA
TMEM259	2.1299e-08	2.39729e-06	-5.6011	Artery_Coronary	2.99255e-08	6.32209e-06	-5.54187	Testis	2.28278e-08	5.00741e-06	-5.58908	NA	NA	NA	1	1	1	0	3	1.4576	-5.59115	-0.450364	5.58571	-1.83644	5.34824	NA	NA	0.14495	2.2557e-08	0.652448	2.32752e-08	0.0662927	8.88137e-08	NA	NA	0.67361	2.34645e-06	0.962385	5.11538e-06	0.654642	1.45264e-05	NA	NA
TMEM259	2.1299e-08	2.39729e-06	-5.6011	Artery_Coronary	2.99255e-08	6.32209e-06	-5.54187	Thyroid	6.33577e-09	1.50817e-06	5.80764	NA	NA	NA	1	1	1	0	3	1.4576	-5.59115	-0.450364	5.58571	0.657148	-5.73867	NA	NA	0.14495	2.2557e-08	0.652448	2.32752e-08	0.511086	9.54254e-09	NA	NA	0.67361	2.34645e-06	0.962385	5.11538e-06	0.921967	1.8734e-06	NA	NA
TMEM259	2.1299e-08	2.39729e-06	-5.6011	Artery_Coronary	2.99255e-08	6.32209e-06	-5.54187	Uterus	1.61587e-08	3.46059e-06	-5.64878	NA	NA	NA	1	1	1	0	3	1.4576	-5.59115	-0.450364	5.58571	-1.74089	5.42591	NA	NA	0.14495	2.2557e-08	0.652448	2.32752e-08	0.0817029	5.76596e-08	NA	NA	0.67361	2.34645e-06	0.962385	5.11538e-06	0.668938	8.72783e-06	NA	NA
TMEM259	2.1299e-08	2.39729e-06	-5.6011	Artery_Coronary	2.99255e-08	6.32209e-06	-5.54187	Vagina	3.51031e-09	9.345e-07	-5.90576	NA	NA	NA	1	1	1	0	3	1.4576	-5.59115	-0.450364	5.58571	-0.93655	5.8294	NA	NA	0.14495	2.2557e-08	0.652448	2.32752e-08	0.34899	5.56259e-09	NA	NA	0.67361	2.34645e-06	0.962385	5.11538e-06	0.872018	1.27904e-06	NA	NA
TMEM259	2.1299e-08	2.39729e-06	-5.6011	Artery_Coronary	2.99255e-08	6.32209e-06	-5.54187	Whole_Blood	4.02755e-07	5.08209e-05	-5.06765	NA	NA	NA	1	1	1	0	3	1.4576	-5.59115	-0.450364	5.58571	-1.13913	4.94249	NA	NA	0.14495	2.2557e-08	0.652448	2.32752e-08	0.254647	7.7132e-07	NA	NA	0.67361	2.34645e-06	0.962385	5.11538e-06	0.834083	7.7766e-05	NA	NA
TMEM259	2.1299e-08	2.39729e-06	-5.6011	Artery_Coronary	2.99255e-08	6.32209e-06	-5.54187	smultixcan	1.53661e-09	3.50822e-07	-1.30202	NA	NA	NA	1	1	1	0	3	1.4576	-5.59115	-0.450364	5.58571	-0.104277	1.30074	NA	NA	0.14495	2.2557e-08	0.652448	2.32752e-08	0.333929	2.65845e-09	NA	NA	0.67361	2.34645e-06	0.962385	5.11538e-06	0.855657	5.68861e-07	NA	NA
TMEM259	2.1299e-08	2.39729e-06	-5.6011	Artery_Tibial	2.29376e-08	4.9064e-06	-5.58824	Adipose_Subcutaneous	4.02755e-07	5.24998e-05	5.06765	NA	NA	NA	1	1	1	0	3	1.4576	-5.59115	-1.00284	5.48061	1.13913	-4.94249	NA	NA	0.14495	2.2557e-08	0.315938	4.23874e-08	0.254647	7.7132e-07	NA	NA	0.67361	2.34645e-06	0.868244	7.71148e-06	0.825427	8.33317e-05	NA	NA
TMEM259	2.1299e-08	2.39729e-06	-5.6011	Artery_Tibial	2.29376e-08	4.9064e-06	-5.58824	Adipose_Visceral_Omentum	4.02755e-07	5.16619e-05	-5.06765	NA	NA	NA	1	1	1	0	3	1.4576	-5.59115	-1.00284	5.48061	-1.13913	4.94249	NA	NA	0.14495	2.2557e-08	0.315938	4.23874e-08	0.254647	7.7132e-07	NA	NA	0.67361	2.34645e-06	0.868244	7.71148e-06	0.82139	7.94627e-05	NA	NA
TMEM259	2.1299e-08	2.39729e-06	-5.6011	Artery_Tibial	2.29376e-08	4.9064e-06	-5.58824	Adrenal_Gland	4.02755e-07	5.50363e-05	5.06765	NA	NA	NA	1	1	1	0	3	1.4576	-5.59115	-1.00284	5.48061	1.14618	-4.93268	NA	NA	0.14495	2.2557e-08	0.315938	4.23874e-08	0.251722	8.11069e-07	NA	NA	0.67361	2.34645e-06	0.868244	7.71148e-06	0.827576	8.79737e-05	NA	NA
TMEM259	2.1299e-08	2.39729e-06	-5.6011	Artery_Tibial	2.29376e-08	4.9064e-06	-5.58824	Artery_Aorta	4.02755e-07	4.88479e-05	5.06765	NA	NA	NA	1	1	1	0	3	1.4576	-5.59115	-1.00284	5.48061	1.13913	-4.94249	NA	NA	0.14495	2.2557e-08	0.315938	4.23874e-08	0.254647	7.7132e-07	NA	NA	0.67361	2.34645e-06	0.868244	7.71148e-06	0.828884	7.7323e-05	NA	NA
TMEM259	2.1299e-08	2.39729e-06	-5.6011	Artery_Tibial	2.29376e-08	4.9064e-06	-5.58824	Artery_Coronary	6.33577e-09	1.4837e-06	-5.80764	NA	NA	NA	1	1	1	0	3	1.4576	-5.59115	-1.00284	5.48061	-0.558276	5.8018	NA	NA	0.14495	2.2557e-08	0.315938	4.23874e-08	0.576656	6.56082e-09	NA	NA	0.67361	2.34645e-06	0.868244	7.71148e-06	0.931703	1.37947e-06	NA	NA
TMEM259	2.1299e-08	2.39729e-06	-5.6011	Artery_Tibial	2.29376e-08	4.9064e-06	-5.58824	Artery_Tibial	1.33899e-07	2.03377e-05	5.27343	NA	NA	NA	1	1	1	0	3	1.4576	-5.59115	-1.00284	5.48061	0.832246	-5.20699	NA	NA	0.14495	2.2557e-08	0.315938	4.23874e-08	0.40527	1.91925e-07	NA	NA	0.67361	2.34645e-06	0.868244	7.71148e-06	0.888828	2.46935e-05	NA	NA
TMEM259	2.1299e-08	2.39729e-06	-5.6011	Artery_Tibial	2.29376e-08	4.9064e-06	-5.58824	Brain_Amygdala	4.02755e-07	6.61772e-05	5.06765	NA	NA	NA	1	1	1	0	3	1.4576	-5.59115	-1.00284	5.48061	1.13913	-4.94249	NA	NA	0.14495	2.2557e-08	0.315938	4.23874e-08	0.254647	7.7132e-07	NA	NA	0.67361	2.34645e-06	0.868244	7.71148e-06	0.842096	9.87919e-05	NA	NA
TMEM259	2.1299e-08	2.39729e-06	-5.6011	Artery_Tibial	2.29376e-08	4.9064e-06	-5.58824	Brain_Anterior_cingulate_cortex_BA24	4.02755e-07	5.58297e-05	5.06765	NA	NA	NA	1	1	1	0	3	1.4576	-5.59115	-1.00284	5.48061	1.13913	-4.94249	NA	NA	0.14495	2.2557e-08	0.315938	4.23874e-08	0.254647	7.7132e-07	NA	NA	0.67361	2.34645e-06	0.868244	7.71148e-06	0.834458	9.13549e-05	NA	NA
TMEM259	2.1299e-08	2.39729e-06	-5.6011	Artery_Tibial	2.29376e-08	4.9064e-06	-5.58824	Brain_Caudate_basal_ganglia	4.02755e-07	5.83038e-05	-5.06765	NA	NA	NA	1	1	1	0	3	1.4576	-5.59115	-1.00284	5.48061	-1.13913	4.94249	NA	NA	0.14495	2.2557e-08	0.315938	4.23874e-08	0.254647	7.7132e-07	NA	NA	0.67361	2.34645e-06	0.868244	7.71148e-06	0.835201	9.05616e-05	NA	NA
TMEM259	2.1299e-08	2.39729e-06	-5.6011	Artery_Tibial	2.29376e-08	4.9064e-06	-5.58824	Brain_Cerebellar_Hemisphere	1.79019e-06	0.000183306	4.77577	NA	NA	NA	1	1	1	0	3	1.4576	-5.59115	-1.00284	5.48061	1.24998	-4.62623	NA	NA	0.14495	2.2557e-08	0.315938	4.23874e-08	0.211308	3.72387e-06	NA	NA	0.67361	2.34645e-06	0.868244	7.71148e-06	0.799324	0.000304256	NA	NA
TMEM259	2.1299e-08	2.39729e-06	-5.6011	Artery_Tibial	2.29376e-08	4.9064e-06	-5.58824	Brain_Cerebellum	6.33577e-09	1.45013e-06	5.80764	NA	NA	NA	1	1	1	0	3	1.4576	-5.59115	-1.00284	5.48061	0.558276	-5.8018	NA	NA	0.14495	2.2557e-08	0.315938	4.23874e-08	0.576656	6.56082e-09	NA	NA	0.67361	2.34645e-06	0.868244	7.71148e-06	0.934396	1.33592e-06	NA	NA
TMEM259	2.1299e-08	2.39729e-06	-5.6011	Artery_Tibial	2.29376e-08	4.9064e-06	-5.58824	Brain_Cortex	4.02755e-07	5.38745e-05	-5.06765	NA	NA	NA	1	1	1	0	3	1.4576	-5.59115	-1.00284	5.48061	-1.25808	4.56467	NA	NA	0.14495	2.2557e-08	0.315938	4.23874e-08	0.208364	5.00287e-06	NA	NA	0.67361	2.34645e-06	0.868244	7.71148e-06	0.795553	0.000406071	NA	NA
TMEM259	2.1299e-08	2.39729e-06	-5.6011	Artery_Tibial	2.29376e-08	4.9064e-06	-5.58824	Brain_Frontal_Cortex_BA9	4.02755e-07	5.63118e-05	-5.06765	NA	NA	NA	1	1	1	0	3	1.4576	-5.59115	-1.00284	5.48061	-1.13913	4.94249	NA	NA	0.14495	2.2557e-08	0.315938	4.23874e-08	0.254647	7.7132e-07	NA	NA	0.67361	2.34645e-06	0.868244	7.71148e-06	0.82575	8.5947e-05	NA	NA
TMEM259	2.1299e-08	2.39729e-06	-5.6011	Artery_Tibial	2.29376e-08	4.9064e-06	-5.58824	Brain_Hippocampus	4.02755e-07	7.12137e-05	-5.06765	NA	NA	NA	1	1	1	0	3	1.4576	-5.59115	-1.00284	5.48061	-1.13913	4.94249	NA	NA	0.14495	2.2557e-08	0.315938	4.23874e-08	0.254647	7.7132e-07	NA	NA	0.67361	2.34645e-06	0.868244	7.71148e-06	0.84138	0.000100589	NA	NA
TMEM259	2.1299e-08	2.39729e-06	-5.6011	Artery_Tibial	2.29376e-08	4.9064e-06	-5.58824	Brain_Hypothalamus	4.02755e-07	6.01655e-05	5.06765	NA	NA	NA	1	1	1	0	3	1.4576	-5.59115	-1.00284	5.48061	1.13913	-4.94249	NA	NA	0.14495	2.2557e-08	0.315938	4.23874e-08	0.254647	7.7132e-07	NA	NA	0.67361	2.34645e-06	0.868244	7.71148e-06	0.83311	9.22156e-05	NA	NA
TMEM259	2.1299e-08	2.39729e-06	-5.6011	Artery_Tibial	2.29376e-08	4.9064e-06	-5.58824	Brain_Nucleus_accumbens_basal_ganglia	4.02755e-07	5.76105e-05	-5.06765	NA	NA	NA	1	1	1	0	3	1.4576	-5.59115	-1.00284	5.48061	-1.13913	4.94249	NA	NA	0.14495	2.2557e-08	0.315938	4.23874e-08	0.254647	7.7132e-07	NA	NA	0.67361	2.34645e-06	0.868244	7.71148e-06	0.826813	8.79064e-05	NA	NA
TMEM259	2.1299e-08	2.39729e-06	-5.6011	Artery_Tibial	2.29376e-08	4.9064e-06	-5.58824	Brain_Putamen_basal_ganglia	4.02755e-07	6.57426e-05	5.06765	NA	NA	NA	1	1	1	0	3	1.4576	-5.59115	-1.00284	5.48061	1.13913	-4.94249	NA	NA	0.14495	2.2557e-08	0.315938	4.23874e-08	0.254647	7.7132e-07	NA	NA	0.67361	2.34645e-06	0.868244	7.71148e-06	0.823974	9.53008e-05	NA	NA
TMEM259	2.1299e-08	2.39729e-06	-5.6011	Artery_Tibial	2.29376e-08	4.9064e-06	-5.58824	Brain_Spinal_cord_cervical_c-1	4.02755e-07	6.11156e-05	-5.06765	NA	NA	NA	1	1	1	0	3	1.4576	-5.59115	-1.00284	5.48061	-1.13913	4.94249	NA	NA	0.14495	2.2557e-08	0.315938	4.23874e-08	0.254647	7.7132e-07	NA	NA	0.67361	2.34645e-06	0.868244	7.71148e-06	0.846344	9.7561e-05	NA	NA
TMEM259	2.1299e-08	2.39729e-06	-5.6011	Artery_Tibial	2.29376e-08	4.9064e-06	-5.58824	Breast_Mammary_Tissue	3.26668e-06	0.000327038	4.6533	NA	NA	NA	1	1	1	0	3	1.4576	-5.59115	-1.00284	5.48061	1.2895	-4.49477	NA	NA	0.14495	2.2557e-08	0.315938	4.23874e-08	0.197225	6.96439e-06	NA	NA	0.67361	2.34645e-06	0.868244	7.71148e-06	0.787361	0.000541901	NA	NA
TMEM259	2.1299e-08	2.39729e-06	-5.6011	Artery_Tibial	2.29376e-08	4.9064e-06	-5.58824	Cells_Cultured_fibroblasts	6.33577e-09	1.31741e-06	5.80764	NA	NA	NA	1	1	1	0	3	1.4576	-5.59115	-1.00284	5.48061	0.670122	-5.7173	NA	NA	0.14495	2.2557e-08	0.315938	4.23874e-08	0.50278	1.0823e-08	NA	NA	0.67361	2.34645e-06	0.868244	7.71148e-06	0.918153	1.9259e-06	NA	NA
TMEM259	2.1299e-08	2.39729e-06	-5.6011	Artery_Tibial	2.29376e-08	4.9064e-06	-5.58824	Cells_EBV-transformed_lymphocytes	4.02755e-07	4.36033e-05	-5.06765	NA	NA	NA	1	1	1	0	3	1.4576	-5.59115	-1.00284	5.48061	-1.13913	4.94249	NA	NA	0.14495	2.2557e-08	0.315938	4.23874e-08	0.254647	7.7132e-07	NA	NA	0.67361	2.34645e-06	0.868244	7.71148e-06	0.82948	6.8014e-05	NA	NA
TMEM259	2.1299e-08	2.39729e-06	-5.6011	Artery_Tibial	2.29376e-08	4.9064e-06	-5.58824	Colon_Sigmoid	1.50133e-08	2.92446e-06	-5.66141	NA	NA	NA	1	1	1	0	3	1.4576	-5.59115	-1.00284	5.48061	-1.69443	5.44695	NA	NA	0.14495	2.2557e-08	0.315938	4.23874e-08	0.0901832	5.12412e-08	NA	NA	0.67361	2.34645e-06	0.868244	7.71148e-06	0.685311	7.55115e-06	NA	NA
TMEM259	2.1299e-08	2.39729e-06	-5.6011	Artery_Tibial	2.29376e-08	4.9064e-06	-5.58824	Colon_Transverse	4.02755e-07	5.13828e-05	5.06765	NA	NA	NA	1	1	1	0	3	1.4576	-5.59115	-1.00284	5.48061	1.14356	-4.93304	NA	NA	0.14495	2.2557e-08	0.315938	4.23874e-08	0.252807	8.09605e-07	NA	NA	0.67361	2.34645e-06	0.868244	7.71148e-06	0.837371	9.28958e-05	NA	NA
TMEM259	2.1299e-08	2.39729e-06	-5.6011	Artery_Tibial	2.29376e-08	4.9064e-06	-5.58824	Esophagus_Gastroesophageal_Junction	4.37647e-09	9.69478e-07	5.8693	NA	NA	NA	1	1	1	0	3	1.4576	-5.59115	-1.00284	5.48061	0.520925	-5.86628	NA	NA	0.14495	2.2557e-08	0.315938	4.23874e-08	0.602419	4.45687e-09	NA	NA	0.67361	2.34645e-06	0.868244	7.71148e-06	0.945794	8.62578e-07	NA	NA
TMEM259	2.1299e-08	2.39729e-06	-5.6011	Artery_Tibial	2.29376e-08	4.9064e-06	-5.58824	Esophagus_Mucosa	4.02755e-07	5.23474e-05	5.06765	NA	NA	NA	1	1	1	0	3	1.4576	-5.59115	-1.00284	5.48061	1.13913	-4.94249	NA	NA	0.14495	2.2557e-08	0.315938	4.23874e-08	0.254647	7.7132e-07	NA	NA	0.67361	2.34645e-06	0.868244	7.71148e-06	0.832451	7.9224e-05	NA	NA
TMEM259	2.1299e-08	2.39729e-06	-5.6011	Artery_Tibial	2.29376e-08	4.9064e-06	-5.58824	Esophagus_Muscularis	3.88454e-07	4.8951e-05	-5.07453	NA	NA	NA	1	1	1	0	3	1.4576	-5.59115	-1.00284	5.48061	-1.1416	4.95034	NA	NA	0.14495	2.2557e-08	0.315938	4.23874e-08	0.253621	7.40849e-07	NA	NA	0.67361	2.34645e-06	0.868244	7.71148e-06	0.830603	7.50891e-05	NA	NA
TMEM259	2.1299e-08	2.39729e-06	-5.6011	Artery_Tibial	2.29376e-08	4.9064e-06	-5.58824	Heart_Atrial_Appendage	4.02755e-07	5.50914e-05	-5.06765	NA	NA	NA	1	1	1	0	3	1.4576	-5.59115	-1.00284	5.48061	-1.24794	4.59379	NA	NA	0.14495	2.2557e-08	0.315938	4.23874e-08	0.212053	4.35272e-06	NA	NA	0.67361	2.34645e-06	0.868244	7.71148e-06	0.799073	0.000379097	NA	NA
TMEM259	2.1299e-08	2.39729e-06	-5.6011	Artery_Tibial	2.29376e-08	4.9064e-06	-5.58824	Heart_Left_Ventricle	4.02755e-07	5.77485e-05	5.06765	NA	NA	NA	1	1	1	0	3	1.4576	-5.59115	-1.00284	5.48061	1.13913	-4.94249	NA	NA	0.14495	2.2557e-08	0.315938	4.23874e-08	0.254647	7.7132e-07	NA	NA	0.67361	2.34645e-06	0.868244	7.71148e-06	0.840234	8.87558e-05	NA	NA
TMEM259	2.1299e-08	2.39729e-06	-5.6011	Artery_Tibial	2.29376e-08	4.9064e-06	-5.58824	Kidney_Cortex	4.02755e-07	6.48179e-05	-5.06765	NA	NA	NA	1	1	1	0	3	1.4576	-5.59115	-1.00284	5.48061	-1.13913	4.94249	NA	NA	0.14495	2.2557e-08	0.315938	4.23874e-08	0.254647	7.7132e-07	NA	NA	0.67361	2.34645e-06	0.868244	7.71148e-06	0.836756	0.000104291	NA	NA
TMEM259	2.1299e-08	2.39729e-06	-5.6011	Artery_Tibial	2.29376e-08	4.9064e-06	-5.58824	Liver	2.59202e-08	6.08841e-06	-5.56697	NA	NA	NA	1	1	1	0	3	1.4576	-5.59115	-1.00284	5.48061	-1.77125	5.33877	NA	NA	0.14495	2.2557e-08	0.315938	4.23874e-08	0.0765186	9.35815e-08	NA	NA	0.67361	2.34645e-06	0.868244	7.71148e-06	0.650655	1.47852e-05	NA	NA
TMEM259	2.1299e-08	2.39729e-06	-5.6011	Artery_Tibial	2.29376e-08	4.9064e-06	-5.58824	Lung	4.02755e-07	5.07819e-05	5.06765	NA	NA	NA	1	1	1	0	3	1.4576	-5.59115	-1.00284	5.48061	1.13913	-4.94249	NA	NA	0.14495	2.2557e-08	0.315938	4.23874e-08	0.254647	7.7132e-07	NA	NA	0.67361	2.34645e-06	0.868244	7.71148e-06	0.819453	8.42052e-05	NA	NA
TMEM259	2.1299e-08	2.39729e-06	-5.6011	Artery_Tibial	2.29376e-08	4.9064e-06	-5.58824	Minor_Salivary_Gland	4.02755e-07	4.96587e-05	5.06765	NA	NA	NA	1	1	1	0	3	1.4576	-5.59115	-1.00284	5.48061	1.13913	-4.94249	NA	NA	0.14495	2.2557e-08	0.315938	4.23874e-08	0.254647	7.7132e-07	NA	NA	0.67361	2.34645e-06	0.868244	7.71148e-06	0.829703	8.13992e-05	NA	NA
TMEM259	2.1299e-08	2.39729e-06	-5.6011	Artery_Tibial	2.29376e-08	4.9064e-06	-5.58824	Muscle_Skeletal	4.02755e-07	5.31637e-05	5.06765	NA	NA	NA	1	1	1	0	3	1.4576	-5.59115	-1.00284	5.48061	1.13913	-4.94249	NA	NA	0.14495	2.2557e-08	0.315938	4.23874e-08	0.254647	7.7132e-07	NA	NA	0.67361	2.34645e-06	0.868244	7.71148e-06	0.833675	8.39315e-05	NA	NA
TMEM259	2.1299e-08	2.39729e-06	-5.6011	Artery_Tibial	2.29376e-08	4.9064e-06	-5.58824	Nerve_Tibial	1.47462e-08	2.97677e-06	5.66449	NA	NA	NA	1	1	1	0	3	1.4576	-5.59115	-1.00284	5.48061	1.72053	-5.44546	NA	NA	0.14495	2.2557e-08	0.315938	4.23874e-08	0.0853354	5.16727e-08	NA	NA	0.67361	2.34645e-06	0.868244	7.71148e-06	0.673305	8.02098e-06	NA	NA
TMEM259	2.1299e-08	2.39729e-06	-5.6011	Artery_Tibial	2.29376e-08	4.9064e-06	-5.58824	Ovary	4.37647e-09	1.07797e-06	5.8693	NA	NA	NA	1	1	1	0	3	1.4576	-5.59115	-1.00284	5.48061	0.520925	-5.86628	NA	NA	0.14495	2.2557e-08	0.315938	4.23874e-08	0.602419	4.45687e-09	NA	NA	0.67361	2.34645e-06	0.868244	7.71148e-06	0.947345	9.57715e-07	NA	NA
TMEM259	2.1299e-08	2.39729e-06	-5.6011	Artery_Tibial	2.29376e-08	4.9064e-06	-5.58824	Pancreas	1.006e-07	1.84619e-05	5.32564	NA	NA	NA	1	1	1	0	3	1.4576	-5.59115	-1.00284	5.48061	0.676389	-5.2882	NA	NA	0.14495	2.2557e-08	0.315938	4.23874e-08	0.498793	1.23527e-07	NA	NA	0.67361	2.34645e-06	0.868244	7.71148e-06	0.91835	1.83164e-05	NA	NA
TMEM259	2.1299e-08	2.39729e-06	-5.6011	Artery_Tibial	2.29376e-08	4.9064e-06	-5.58824	Pituitary	4.02755e-07	5.84207e-05	5.06765	NA	NA	NA	1	1	1	0	3	1.4576	-5.59115	-1.00284	5.48061	1.13913	-4.94249	NA	NA	0.14495	2.2557e-08	0.315938	4.23874e-08	0.254647	7.7132e-07	NA	NA	0.67361	2.34645e-06	0.868244	7.71148e-06	0.837311	8.4104e-05	NA	NA
TMEM259	2.1299e-08	2.39729e-06	-5.6011	Artery_Tibial	2.29376e-08	4.9064e-06	-5.58824	Prostate	4.02755e-07	5.15354e-05	-5.06765	NA	NA	NA	1	1	1	0	3	1.4576	-5.59115	-1.00284	5.48061	-1.2797	4.51355	NA	NA	0.14495	2.2557e-08	0.315938	4.23874e-08	0.20065	6.37506e-06	NA	NA	0.67361	2.34645e-06	0.868244	7.71148e-06	0.807428	0.000508698	NA	NA
TMEM259	2.1299e-08	2.39729e-06	-5.6011	Artery_Tibial	2.29376e-08	4.9064e-06	-5.58824	Skin_Not_Sun_Exposed_Suprapubic	2.28723e-09	6.04198e-07	5.97597	NA	NA	NA	1	1	1	0	3	1.4576	-5.59115	-1.00284	5.48061	0.898134	-5.90752	NA	NA	0.14495	2.2557e-08	0.315938	4.23874e-08	0.369114	3.47297e-09	NA	NA	0.67361	2.34645e-06	0.868244	7.71148e-06	0.887658	7.25721e-07	NA	NA
TMEM259	2.1299e-08	2.39729e-06	-5.6011	Artery_Tibial	2.29376e-08	4.9064e-06	-5.58824	Skin_Sun_Exposed_Lower_leg	4.22703e-10	1.11454e-07	-6.24541	NA	NA	NA	1	1	1	0	3	1.4576	-5.59115	-1.00284	5.48061	-0.523243	6.25288	NA	NA	0.14495	2.2557e-08	0.315938	4.23874e-08	0.600805	4.02948e-10	NA	NA	0.67361	2.34645e-06	0.868244	7.71148e-06	0.948014	9.85179e-08	NA	NA
TMEM259	2.1299e-08	2.39729e-06	-5.6011	Artery_Tibial	2.29376e-08	4.9064e-06	-5.58824	Small_Intestine_Terminal_Ileum	4.02755e-07	5.29613e-05	5.06765	NA	NA	NA	1	1	1	0	3	1.4576	-5.59115	-1.00284	5.48061	1.20809	-4.72206	NA	NA	0.14495	2.2557e-08	0.315938	4.23874e-08	0.227013	2.33471e-06	NA	NA	0.67361	2.34645e-06	0.868244	7.71148e-06	0.825782	0.00021134	NA	NA
TMEM259	2.1299e-08	2.39729e-06	-5.6011	Artery_Tibial	2.29376e-08	4.9064e-06	-5.58824	Spleen	4.02755e-07	5.2586e-05	-5.06765	NA	NA	NA	1	1	1	0	3	1.4576	-5.59115	-1.00284	5.48061	-1.13913	4.94249	NA	NA	0.14495	2.2557e-08	0.315938	4.23874e-08	0.254647	7.7132e-07	NA	NA	0.67361	2.34645e-06	0.868244	7.71148e-06	0.831354	7.67832e-05	NA	NA
TMEM259	2.1299e-08	2.39729e-06	-5.6011	Artery_Tibial	2.29376e-08	4.9064e-06	-5.58824	Stomach	3.05473e-09	7.86442e-07	5.92863	NA	NA	NA	1	1	1	0	3	1.4576	-5.59115	-1.00284	5.48061	0.933138	-5.85323	NA	NA	0.14495	2.2557e-08	0.315938	4.23874e-08	0.350749	4.82112e-09	NA	NA	0.67361	2.34645e-06	0.868244	7.71148e-06	0.878857	1.13161e-06	NA	NA
TMEM259	2.1299e-08	2.39729e-06	-5.6011	Artery_Tibial	2.29376e-08	4.9064e-06	-5.58824	Testis	2.28278e-08	5.00741e-06	-5.58908	NA	NA	NA	1	1	1	0	3	1.4576	-5.59115	-1.00284	5.48061	-1.83644	5.34824	NA	NA	0.14495	2.2557e-08	0.315938	4.23874e-08	0.0662927	8.88137e-08	NA	NA	0.67361	2.34645e-06	0.868244	7.71148e-06	0.654642	1.45264e-05	NA	NA
TMEM259	2.1299e-08	2.39729e-06	-5.6011	Artery_Tibial	2.29376e-08	4.9064e-06	-5.58824	Thyroid	6.33577e-09	1.50817e-06	5.80764	NA	NA	NA	1	1	1	0	3	1.4576	-5.59115	-1.00284	5.48061	0.657148	-5.73867	NA	NA	0.14495	2.2557e-08	0.315938	4.23874e-08	0.511086	9.54254e-09	NA	NA	0.67361	2.34645e-06	0.868244	7.71148e-06	0.921967	1.8734e-06	NA	NA
TMEM259	2.1299e-08	2.39729e-06	-5.6011	Artery_Tibial	2.29376e-08	4.9064e-06	-5.58824	Uterus	1.61587e-08	3.46059e-06	-5.64878	NA	NA	NA	1	1	1	0	3	1.4576	-5.59115	-1.00284	5.48061	-1.74089	5.42591	NA	NA	0.14495	2.2557e-08	0.315938	4.23874e-08	0.0817029	5.76596e-08	NA	NA	0.67361	2.34645e-06	0.868244	7.71148e-06	0.668938	8.72783e-06	NA	NA
TMEM259	2.1299e-08	2.39729e-06	-5.6011	Artery_Tibial	2.29376e-08	4.9064e-06	-5.58824	Vagina	3.51031e-09	9.345e-07	-5.90576	NA	NA	NA	1	1	1	0	3	1.4576	-5.59115	-1.00284	5.48061	-0.93655	5.8294	NA	NA	0.14495	2.2557e-08	0.315938	4.23874e-08	0.34899	5.56259e-09	NA	NA	0.67361	2.34645e-06	0.868244	7.71148e-06	0.872018	1.27904e-06	NA	NA
TMEM259	2.1299e-08	2.39729e-06	-5.6011	Artery_Tibial	2.29376e-08	4.9064e-06	-5.58824	Whole_Blood	4.02755e-07	5.08209e-05	-5.06765	NA	NA	NA	1	1	1	0	3	1.4576	-5.59115	-1.00284	5.48061	-1.13913	4.94249	NA	NA	0.14495	2.2557e-08	0.315938	4.23874e-08	0.254647	7.7132e-07	NA	NA	0.67361	2.34645e-06	0.868244	7.71148e-06	0.834083	7.7766e-05	NA	NA
TMEM259	2.1299e-08	2.39729e-06	-5.6011	Artery_Tibial	2.29376e-08	4.9064e-06	-5.58824	smultixcan	1.53661e-09	3.50822e-07	-1.30202	NA	NA	NA	1	1	1	0	3	1.4576	-5.59115	-1.00284	5.48061	-0.104277	1.30074	NA	NA	0.14495	2.2557e-08	0.315938	4.23874e-08	0.333929	2.65845e-09	NA	NA	0.67361	2.34645e-06	0.868244	7.71148e-06	0.855657	5.68861e-07	NA	NA
TMEM259	2.1299e-08	2.39729e-06	-5.6011	Brain_Amygdala	4.02755e-07	6.8729e-05	-5.06765	Adipose_Subcutaneous	4.02755e-07	5.24998e-05	5.06765	NA	NA	NA	1	1	1	0	3	1.4576	-5.59115	-1.13913	4.94249	1.13913	-4.94249	NA	NA	0.14495	2.2557e-08	0.254647	7.7132e-07	0.254647	7.7132e-07	NA	NA	0.67361	2.34645e-06	0.83921	0.000130546	0.825427	8.33317e-05	NA	NA
TMEM259	2.1299e-08	2.39729e-06	-5.6011	Brain_Amygdala	4.02755e-07	6.8729e-05	-5.06765	Adipose_Visceral_Omentum	4.02755e-07	5.16619e-05	-5.06765	NA	NA	NA	1	1	1	0	3	1.4576	-5.59115	-1.13913	4.94249	-1.13913	4.94249	NA	NA	0.14495	2.2557e-08	0.254647	7.7132e-07	0.254647	7.7132e-07	NA	NA	0.67361	2.34645e-06	0.83921	0.000130546	0.82139	7.94627e-05	NA	NA
TMEM259	2.1299e-08	2.39729e-06	-5.6011	Brain_Amygdala	4.02755e-07	6.8729e-05	-5.06765	Adrenal_Gland	4.02755e-07	5.50363e-05	5.06765	NA	NA	NA	1	1	1	0	3	1.4576	-5.59115	-1.13913	4.94249	1.14618	-4.93268	NA	NA	0.14495	2.2557e-08	0.254647	7.7132e-07	0.251722	8.11069e-07	NA	NA	0.67361	2.34645e-06	0.83921	0.000130546	0.827576	8.79737e-05	NA	NA
TMEM259	2.1299e-08	2.39729e-06	-5.6011	Brain_Amygdala	4.02755e-07	6.8729e-05	-5.06765	Artery_Aorta	4.02755e-07	4.88479e-05	5.06765	NA	NA	NA	1	1	1	0	3	1.4576	-5.59115	-1.13913	4.94249	1.13913	-4.94249	NA	NA	0.14495	2.2557e-08	0.254647	7.7132e-07	0.254647	7.7132e-07	NA	NA	0.67361	2.34645e-06	0.83921	0.000130546	0.828884	7.7323e-05	NA	NA
TMEM259	2.1299e-08	2.39729e-06	-5.6011	Brain_Amygdala	4.02755e-07	6.8729e-05	-5.06765	Artery_Coronary	6.33577e-09	1.4837e-06	-5.80764	NA	NA	NA	1	1	1	0	3	1.4576	-5.59115	-1.13913	4.94249	-0.558276	5.8018	NA	NA	0.14495	2.2557e-08	0.254647	7.7132e-07	0.576656	6.56082e-09	NA	NA	0.67361	2.34645e-06	0.83921	0.000130546	0.931703	1.37947e-06	NA	NA
TMEM259	2.1299e-08	2.39729e-06	-5.6011	Brain_Amygdala	4.02755e-07	6.8729e-05	-5.06765	Artery_Tibial	1.33899e-07	2.03377e-05	5.27343	NA	NA	NA	1	1	1	0	3	1.4576	-5.59115	-1.13913	4.94249	0.832246	-5.20699	NA	NA	0.14495	2.2557e-08	0.254647	7.7132e-07	0.40527	1.91925e-07	NA	NA	0.67361	2.34645e-06	0.83921	0.000130546	0.888828	2.46935e-05	NA	NA
TMEM259	2.1299e-08	2.39729e-06	-5.6011	Brain_Amygdala	4.02755e-07	6.8729e-05	-5.06765	Brain_Amygdala	4.02755e-07	6.61772e-05	5.06765	NA	NA	NA	1	1	1	0	3	1.4576	-5.59115	-1.13913	4.94249	1.13913	-4.94249	NA	NA	0.14495	2.2557e-08	0.254647	7.7132e-07	0.254647	7.7132e-07	NA	NA	0.67361	2.34645e-06	0.83921	0.000130546	0.842096	9.87919e-05	NA	NA
TMEM259	2.1299e-08	2.39729e-06	-5.6011	Brain_Amygdala	4.02755e-07	6.8729e-05	-5.06765	Brain_Anterior_cingulate_cortex_BA24	4.02755e-07	5.58297e-05	5.06765	NA	NA	NA	1	1	1	0	3	1.4576	-5.59115	-1.13913	4.94249	1.13913	-4.94249	NA	NA	0.14495	2.2557e-08	0.254647	7.7132e-07	0.254647	7.7132e-07	NA	NA	0.67361	2.34645e-06	0.83921	0.000130546	0.834458	9.13549e-05	NA	NA
TMEM259	2.1299e-08	2.39729e-06	-5.6011	Brain_Amygdala	4.02755e-07	6.8729e-05	-5.06765	Brain_Caudate_basal_ganglia	4.02755e-07	5.83038e-05	-5.06765	NA	NA	NA	1	1	1	0	3	1.4576	-5.59115	-1.13913	4.94249	-1.13913	4.94249	NA	NA	0.14495	2.2557e-08	0.254647	7.7132e-07	0.254647	7.7132e-07	NA	NA	0.67361	2.34645e-06	0.83921	0.000130546	0.835201	9.05616e-05	NA	NA
TMEM259	2.1299e-08	2.39729e-06	-5.6011	Brain_Amygdala	4.02755e-07	6.8729e-05	-5.06765	Brain_Cerebellar_Hemisphere	1.79019e-06	0.000183306	4.77577	NA	NA	NA	1	1	1	0	3	1.4576	-5.59115	-1.13913	4.94249	1.24998	-4.62623	NA	NA	0.14495	2.2557e-08	0.254647	7.7132e-07	0.211308	3.72387e-06	NA	NA	0.67361	2.34645e-06	0.83921	0.000130546	0.799324	0.000304256	NA	NA
TMEM259	2.1299e-08	2.39729e-06	-5.6011	Brain_Amygdala	4.02755e-07	6.8729e-05	-5.06765	Brain_Cerebellum	6.33577e-09	1.45013e-06	5.80764	NA	NA	NA	1	1	1	0	3	1.4576	-5.59115	-1.13913	4.94249	0.558276	-5.8018	NA	NA	0.14495	2.2557e-08	0.254647	7.7132e-07	0.576656	6.56082e-09	NA	NA	0.67361	2.34645e-06	0.83921	0.000130546	0.934396	1.33592e-06	NA	NA
TMEM259	2.1299e-08	2.39729e-06	-5.6011	Brain_Amygdala	4.02755e-07	6.8729e-05	-5.06765	Brain_Cortex	4.02755e-07	5.38745e-05	-5.06765	NA	NA	NA	1	1	1	0	3	1.4576	-5.59115	-1.13913	4.94249	-1.25808	4.56467	NA	NA	0.14495	2.2557e-08	0.254647	7.7132e-07	0.208364	5.00287e-06	NA	NA	0.67361	2.34645e-06	0.83921	0.000130546	0.795553	0.000406071	NA	NA
TMEM259	2.1299e-08	2.39729e-06	-5.6011	Brain_Amygdala	4.02755e-07	6.8729e-05	-5.06765	Brain_Frontal_Cortex_BA9	4.02755e-07	5.63118e-05	-5.06765	NA	NA	NA	1	1	1	0	3	1.4576	-5.59115	-1.13913	4.94249	-1.13913	4.94249	NA	NA	0.14495	2.2557e-08	0.254647	7.7132e-07	0.254647	7.7132e-07	NA	NA	0.67361	2.34645e-06	0.83921	0.000130546	0.82575	8.5947e-05	NA	NA
TMEM259	2.1299e-08	2.39729e-06	-5.6011	Brain_Amygdala	4.02755e-07	6.8729e-05	-5.06765	Brain_Hippocampus	4.02755e-07	7.12137e-05	-5.06765	NA	NA	NA	1	1	1	0	3	1.4576	-5.59115	-1.13913	4.94249	-1.13913	4.94249	NA	NA	0.14495	2.2557e-08	0.254647	7.7132e-07	0.254647	7.7132e-07	NA	NA	0.67361	2.34645e-06	0.83921	0.000130546	0.84138	0.000100589	NA	NA
TMEM259	2.1299e-08	2.39729e-06	-5.6011	Brain_Amygdala	4.02755e-07	6.8729e-05	-5.06765	Brain_Hypothalamus	4.02755e-07	6.01655e-05	5.06765	NA	NA	NA	1	1	1	0	3	1.4576	-5.59115	-1.13913	4.94249	1.13913	-4.94249	NA	NA	0.14495	2.2557e-08	0.254647	7.7132e-07	0.254647	7.7132e-07	NA	NA	0.67361	2.34645e-06	0.83921	0.000130546	0.83311	9.22156e-05	NA	NA
TMEM259	2.1299e-08	2.39729e-06	-5.6011	Brain_Amygdala	4.02755e-07	6.8729e-05	-5.06765	Brain_Nucleus_accumbens_basal_ganglia	4.02755e-07	5.76105e-05	-5.06765	NA	NA	NA	1	1	1	0	3	1.4576	-5.59115	-1.13913	4.94249	-1.13913	4.94249	NA	NA	0.14495	2.2557e-08	0.254647	7.7132e-07	0.254647	7.7132e-07	NA	NA	0.67361	2.34645e-06	0.83921	0.000130546	0.826813	8.79064e-05	NA	NA
TMEM259	2.1299e-08	2.39729e-06	-5.6011	Brain_Amygdala	4.02755e-07	6.8729e-05	-5.06765	Brain_Putamen_basal_ganglia	4.02755e-07	6.57426e-05	5.06765	NA	NA	NA	1	1	1	0	3	1.4576	-5.59115	-1.13913	4.94249	1.13913	-4.94249	NA	NA	0.14495	2.2557e-08	0.254647	7.7132e-07	0.254647	7.7132e-07	NA	NA	0.67361	2.34645e-06	0.83921	0.000130546	0.823974	9.53008e-05	NA	NA
TMEM259	2.1299e-08	2.39729e-06	-5.6011	Brain_Amygdala	4.02755e-07	6.8729e-05	-5.06765	Brain_Spinal_cord_cervical_c-1	4.02755e-07	6.11156e-05	-5.06765	NA	NA	NA	1	1	1	0	3	1.4576	-5.59115	-1.13913	4.94249	-1.13913	4.94249	NA	NA	0.14495	2.2557e-08	0.254647	7.7132e-07	0.254647	7.7132e-07	NA	NA	0.67361	2.34645e-06	0.83921	0.000130546	0.846344	9.7561e-05	NA	NA
TMEM259	2.1299e-08	2.39729e-06	-5.6011	Brain_Amygdala	4.02755e-07	6.8729e-05	-5.06765	Breast_Mammary_Tissue	3.26668e-06	0.000327038	4.6533	NA	NA	NA	1	1	1	0	3	1.4576	-5.59115	-1.13913	4.94249	1.2895	-4.49477	NA	NA	0.14495	2.2557e-08	0.254647	7.7132e-07	0.197225	6.96439e-06	NA	NA	0.67361	2.34645e-06	0.83921	0.000130546	0.787361	0.000541901	NA	NA
TMEM259	2.1299e-08	2.39729e-06	-5.6011	Brain_Amygdala	4.02755e-07	6.8729e-05	-5.06765	Cells_Cultured_fibroblasts	6.33577e-09	1.31741e-06	5.80764	NA	NA	NA	1	1	1	0	3	1.4576	-5.59115	-1.13913	4.94249	0.670122	-5.7173	NA	NA	0.14495	2.2557e-08	0.254647	7.7132e-07	0.50278	1.0823e-08	NA	NA	0.67361	2.34645e-06	0.83921	0.000130546	0.918153	1.9259e-06	NA	NA
TMEM259	2.1299e-08	2.39729e-06	-5.6011	Brain_Amygdala	4.02755e-07	6.8729e-05	-5.06765	Cells_EBV-transformed_lymphocytes	4.02755e-07	4.36033e-05	-5.06765	NA	NA	NA	1	1	1	0	3	1.4576	-5.59115	-1.13913	4.94249	-1.13913	4.94249	NA	NA	0.14495	2.2557e-08	0.254647	7.7132e-07	0.254647	7.7132e-07	NA	NA	0.67361	2.34645e-06	0.83921	0.000130546	0.82948	6.8014e-05	NA	NA
TMEM259	2.1299e-08	2.39729e-06	-5.6011	Brain_Amygdala	4.02755e-07	6.8729e-05	-5.06765	Colon_Sigmoid	1.50133e-08	2.92446e-06	-5.66141	NA	NA	NA	1	1	1	0	3	1.4576	-5.59115	-1.13913	4.94249	-1.69443	5.44695	NA	NA	0.14495	2.2557e-08	0.254647	7.7132e-07	0.0901832	5.12412e-08	NA	NA	0.67361	2.34645e-06	0.83921	0.000130546	0.685311	7.55115e-06	NA	NA
TMEM259	2.1299e-08	2.39729e-06	-5.6011	Brain_Amygdala	4.02755e-07	6.8729e-05	-5.06765	Colon_Transverse	4.02755e-07	5.13828e-05	5.06765	NA	NA	NA	1	1	1	0	3	1.4576	-5.59115	-1.13913	4.94249	1.14356	-4.93304	NA	NA	0.14495	2.2557e-08	0.254647	7.7132e-07	0.252807	8.09605e-07	NA	NA	0.67361	2.34645e-06	0.83921	0.000130546	0.837371	9.28958e-05	NA	NA
TMEM259	2.1299e-08	2.39729e-06	-5.6011	Brain_Amygdala	4.02755e-07	6.8729e-05	-5.06765	Esophagus_Gastroesophageal_Junction	4.37647e-09	9.69478e-07	5.8693	NA	NA	NA	1	1	1	0	3	1.4576	-5.59115	-1.13913	4.94249	0.520925	-5.86628	NA	NA	0.14495	2.2557e-08	0.254647	7.7132e-07	0.602419	4.45687e-09	NA	NA	0.67361	2.34645e-06	0.83921	0.000130546	0.945794	8.62578e-07	NA	NA
TMEM259	2.1299e-08	2.39729e-06	-5.6011	Brain_Amygdala	4.02755e-07	6.8729e-05	-5.06765	Esophagus_Mucosa	4.02755e-07	5.23474e-05	5.06765	NA	NA	NA	1	1	1	0	3	1.4576	-5.59115	-1.13913	4.94249	1.13913	-4.94249	NA	NA	0.14495	2.2557e-08	0.254647	7.7132e-07	0.254647	7.7132e-07	NA	NA	0.67361	2.34645e-06	0.83921	0.000130546	0.832451	7.9224e-05	NA	NA
TMEM259	2.1299e-08	2.39729e-06	-5.6011	Brain_Amygdala	4.02755e-07	6.8729e-05	-5.06765	Esophagus_Muscularis	3.88454e-07	4.8951e-05	-5.07453	NA	NA	NA	1	1	1	0	3	1.4576	-5.59115	-1.13913	4.94249	-1.1416	4.95034	NA	NA	0.14495	2.2557e-08	0.254647	7.7132e-07	0.253621	7.40849e-07	NA	NA	0.67361	2.34645e-06	0.83921	0.000130546	0.830603	7.50891e-05	NA	NA
TMEM259	2.1299e-08	2.39729e-06	-5.6011	Brain_Amygdala	4.02755e-07	6.8729e-05	-5.06765	Heart_Atrial_Appendage	4.02755e-07	5.50914e-05	-5.06765	NA	NA	NA	1	1	1	0	3	1.4576	-5.59115	-1.13913	4.94249	-1.24794	4.59379	NA	NA	0.14495	2.2557e-08	0.254647	7.7132e-07	0.212053	4.35272e-06	NA	NA	0.67361	2.34645e-06	0.83921	0.000130546	0.799073	0.000379097	NA	NA
TMEM259	2.1299e-08	2.39729e-06	-5.6011	Brain_Amygdala	4.02755e-07	6.8729e-05	-5.06765	Heart_Left_Ventricle	4.02755e-07	5.77485e-05	5.06765	NA	NA	NA	1	1	1	0	3	1.4576	-5.59115	-1.13913	4.94249	1.13913	-4.94249	NA	NA	0.14495	2.2557e-08	0.254647	7.7132e-07	0.254647	7.7132e-07	NA	NA	0.67361	2.34645e-06	0.83921	0.000130546	0.840234	8.87558e-05	NA	NA
TMEM259	2.1299e-08	2.39729e-06	-5.6011	Brain_Amygdala	4.02755e-07	6.8729e-05	-5.06765	Kidney_Cortex	4.02755e-07	6.48179e-05	-5.06765	NA	NA	NA	1	1	1	0	3	1.4576	-5.59115	-1.13913	4.94249	-1.13913	4.94249	NA	NA	0.14495	2.2557e-08	0.254647	7.7132e-07	0.254647	7.7132e-07	NA	NA	0.67361	2.34645e-06	0.83921	0.000130546	0.836756	0.000104291	NA	NA
TMEM259	2.1299e-08	2.39729e-06	-5.6011	Brain_Amygdala	4.02755e-07	6.8729e-05	-5.06765	Liver	2.59202e-08	6.08841e-06	-5.56697	NA	NA	NA	1	1	1	0	3	1.4576	-5.59115	-1.13913	4.94249	-1.77125	5.33877	NA	NA	0.14495	2.2557e-08	0.254647	7.7132e-07	0.0765186	9.35815e-08	NA	NA	0.67361	2.34645e-06	0.83921	0.000130546	0.650655	1.47852e-05	NA	NA
TMEM259	2.1299e-08	2.39729e-06	-5.6011	Brain_Amygdala	4.02755e-07	6.8729e-05	-5.06765	Lung	4.02755e-07	5.07819e-05	5.06765	NA	NA	NA	1	1	1	0	3	1.4576	-5.59115	-1.13913	4.94249	1.13913	-4.94249	NA	NA	0.14495	2.2557e-08	0.254647	7.7132e-07	0.254647	7.7132e-07	NA	NA	0.67361	2.34645e-06	0.83921	0.000130546	0.819453	8.42052e-05	NA	NA
TMEM259	2.1299e-08	2.39729e-06	-5.6011	Brain_Amygdala	4.02755e-07	6.8729e-05	-5.06765	Minor_Salivary_Gland	4.02755e-07	4.96587e-05	5.06765	NA	NA	NA	1	1	1	0	3	1.4576	-5.59115	-1.13913	4.94249	1.13913	-4.94249	NA	NA	0.14495	2.2557e-08	0.254647	7.7132e-07	0.254647	7.7132e-07	NA	NA	0.67361	2.34645e-06	0.83921	0.000130546	0.829703	8.13992e-05	NA	NA
TMEM259	2.1299e-08	2.39729e-06	-5.6011	Brain_Amygdala	4.02755e-07	6.8729e-05	-5.06765	Muscle_Skeletal	4.02755e-07	5.31637e-05	5.06765	NA	NA	NA	1	1	1	0	3	1.4576	-5.59115	-1.13913	4.94249	1.13913	-4.94249	NA	NA	0.14495	2.2557e-08	0.254647	7.7132e-07	0.254647	7.7132e-07	NA	NA	0.67361	2.34645e-06	0.83921	0.000130546	0.833675	8.39315e-05	NA	NA
TMEM259	2.1299e-08	2.39729e-06	-5.6011	Brain_Amygdala	4.02755e-07	6.8729e-05	-5.06765	Nerve_Tibial	1.47462e-08	2.97677e-06	5.66449	NA	NA	NA	1	1	1	0	3	1.4576	-5.59115	-1.13913	4.94249	1.72053	-5.44546	NA	NA	0.14495	2.2557e-08	0.254647	7.7132e-07	0.0853354	5.16727e-08	NA	NA	0.67361	2.34645e-06	0.83921	0.000130546	0.673305	8.02098e-06	NA	NA
TMEM259	2.1299e-08	2.39729e-06	-5.6011	Brain_Amygdala	4.02755e-07	6.8729e-05	-5.06765	Ovary	4.37647e-09	1.07797e-06	5.8693	NA	NA	NA	1	1	1	0	3	1.4576	-5.59115	-1.13913	4.94249	0.520925	-5.86628	NA	NA	0.14495	2.2557e-08	0.254647	7.7132e-07	0.602419	4.45687e-09	NA	NA	0.67361	2.34645e-06	0.83921	0.000130546	0.947345	9.57715e-07	NA	NA
TMEM259	2.1299e-08	2.39729e-06	-5.6011	Brain_Amygdala	4.02755e-07	6.8729e-05	-5.06765	Pancreas	1.006e-07	1.84619e-05	5.32564	NA	NA	NA	1	1	1	0	3	1.4576	-5.59115	-1.13913	4.94249	0.676389	-5.2882	NA	NA	0.14495	2.2557e-08	0.254647	7.7132e-07	0.498793	1.23527e-07	NA	NA	0.67361	2.34645e-06	0.83921	0.000130546	0.91835	1.83164e-05	NA	NA
TMEM259	2.1299e-08	2.39729e-06	-5.6011	Brain_Amygdala	4.02755e-07	6.8729e-05	-5.06765	Pituitary	4.02755e-07	5.84207e-05	5.06765	NA	NA	NA	1	1	1	0	3	1.4576	-5.59115	-1.13913	4.94249	1.13913	-4.94249	NA	NA	0.14495	2.2557e-08	0.254647	7.7132e-07	0.254647	7.7132e-07	NA	NA	0.67361	2.34645e-06	0.83921	0.000130546	0.837311	8.4104e-05	NA	NA
TMEM259	2.1299e-08	2.39729e-06	-5.6011	Brain_Amygdala	4.02755e-07	6.8729e-05	-5.06765	Prostate	4.02755e-07	5.15354e-05	-5.06765	NA	NA	NA	1	1	1	0	3	1.4576	-5.59115	-1.13913	4.94249	-1.2797	4.51355	NA	NA	0.14495	2.2557e-08	0.254647	7.7132e-07	0.20065	6.37506e-06	NA	NA	0.67361	2.34645e-06	0.83921	0.000130546	0.807428	0.000508698	NA	NA
TMEM259	2.1299e-08	2.39729e-06	-5.6011	Brain_Amygdala	4.02755e-07	6.8729e-05	-5.06765	Skin_Not_Sun_Exposed_Suprapubic	2.28723e-09	6.04198e-07	5.97597	NA	NA	NA	1	1	1	0	3	1.4576	-5.59115	-1.13913	4.94249	0.898134	-5.90752	NA	NA	0.14495	2.2557e-08	0.254647	7.7132e-07	0.369114	3.47297e-09	NA	NA	0.67361	2.34645e-06	0.83921	0.000130546	0.887658	7.25721e-07	NA	NA
TMEM259	2.1299e-08	2.39729e-06	-5.6011	Brain_Amygdala	4.02755e-07	6.8729e-05	-5.06765	Skin_Sun_Exposed_Lower_leg	4.22703e-10	1.11454e-07	-6.24541	NA	NA	NA	1	1	1	0	3	1.4576	-5.59115	-1.13913	4.94249	-0.523243	6.25288	NA	NA	0.14495	2.2557e-08	0.254647	7.7132e-07	0.600805	4.02948e-10	NA	NA	0.67361	2.34645e-06	0.83921	0.000130546	0.948014	9.85179e-08	NA	NA
TMEM259	2.1299e-08	2.39729e-06	-5.6011	Brain_Amygdala	4.02755e-07	6.8729e-05	-5.06765	Small_Intestine_Terminal_Ileum	4.02755e-07	5.29613e-05	5.06765	NA	NA	NA	1	1	1	0	3	1.4576	-5.59115	-1.13913	4.94249	1.20809	-4.72206	NA	NA	0.14495	2.2557e-08	0.254647	7.7132e-07	0.227013	2.33471e-06	NA	NA	0.67361	2.34645e-06	0.83921	0.000130546	0.825782	0.00021134	NA	NA
TMEM259	2.1299e-08	2.39729e-06	-5.6011	Brain_Amygdala	4.02755e-07	6.8729e-05	-5.06765	Spleen	4.02755e-07	5.2586e-05	-5.06765	NA	NA	NA	1	1	1	0	3	1.4576	-5.59115	-1.13913	4.94249	-1.13913	4.94249	NA	NA	0.14495	2.2557e-08	0.254647	7.7132e-07	0.254647	7.7132e-07	NA	NA	0.67361	2.34645e-06	0.83921	0.000130546	0.831354	7.67832e-05	NA	NA
TMEM259	2.1299e-08	2.39729e-06	-5.6011	Brain_Amygdala	4.02755e-07	6.8729e-05	-5.06765	Stomach	3.05473e-09	7.86442e-07	5.92863	NA	NA	NA	1	1	1	0	3	1.4576	-5.59115	-1.13913	4.94249	0.933138	-5.85323	NA	NA	0.14495	2.2557e-08	0.254647	7.7132e-07	0.350749	4.82112e-09	NA	NA	0.67361	2.34645e-06	0.83921	0.000130546	0.878857	1.13161e-06	NA	NA
TMEM259	2.1299e-08	2.39729e-06	-5.6011	Brain_Amygdala	4.02755e-07	6.8729e-05	-5.06765	Testis	2.28278e-08	5.00741e-06	-5.58908	NA	NA	NA	1	1	1	0	3	1.4576	-5.59115	-1.13913	4.94249	-1.83644	5.34824	NA	NA	0.14495	2.2557e-08	0.254647	7.7132e-07	0.0662927	8.88137e-08	NA	NA	0.67361	2.34645e-06	0.83921	0.000130546	0.654642	1.45264e-05	NA	NA
TMEM259	2.1299e-08	2.39729e-06	-5.6011	Brain_Amygdala	4.02755e-07	6.8729e-05	-5.06765	Thyroid	6.33577e-09	1.50817e-06	5.80764	NA	NA	NA	1	1	1	0	3	1.4576	-5.59115	-1.13913	4.94249	0.657148	-5.73867	NA	NA	0.14495	2.2557e-08	0.254647	7.7132e-07	0.511086	9.54254e-09	NA	NA	0.67361	2.34645e-06	0.83921	0.000130546	0.921967	1.8734e-06	NA	NA
TMEM259	2.1299e-08	2.39729e-06	-5.6011	Brain_Amygdala	4.02755e-07	6.8729e-05	-5.06765	Uterus	1.61587e-08	3.46059e-06	-5.64878	NA	NA	NA	1	1	1	0	3	1.4576	-5.59115	-1.13913	4.94249	-1.74089	5.42591	NA	NA	0.14495	2.2557e-08	0.254647	7.7132e-07	0.0817029	5.76596e-08	NA	NA	0.67361	2.34645e-06	0.83921	0.000130546	0.668938	8.72783e-06	NA	NA
TMEM259	2.1299e-08	2.39729e-06	-5.6011	Brain_Amygdala	4.02755e-07	6.8729e-05	-5.06765	Vagina	3.51031e-09	9.345e-07	-5.90576	NA	NA	NA	1	1	1	0	3	1.4576	-5.59115	-1.13913	4.94249	-0.93655	5.8294	NA	NA	0.14495	2.2557e-08	0.254647	7.7132e-07	0.34899	5.56259e-09	NA	NA	0.67361	2.34645e-06	0.83921	0.000130546	0.872018	1.27904e-06	NA	NA
TMEM259	2.1299e-08	2.39729e-06	-5.6011	Brain_Amygdala	4.02755e-07	6.8729e-05	-5.06765	Whole_Blood	4.02755e-07	5.08209e-05	-5.06765	NA	NA	NA	1	1	1	0	3	1.4576	-5.59115	-1.13913	4.94249	-1.13913	4.94249	NA	NA	0.14495	2.2557e-08	0.254647	7.7132e-07	0.254647	7.7132e-07	NA	NA	0.67361	2.34645e-06	0.83921	0.000130546	0.834083	7.7766e-05	NA	NA
TMEM259	2.1299e-08	2.39729e-06	-5.6011	Brain_Amygdala	4.02755e-07	6.8729e-05	-5.06765	smultixcan	1.53661e-09	3.50822e-07	-1.30202	NA	NA	NA	1	1	1	0	3	1.4576	-5.59115	-1.13913	4.94249	-0.104277	1.30074	NA	NA	0.14495	2.2557e-08	0.254647	7.7132e-07	0.333929	2.65845e-09	NA	NA	0.67361	2.34645e-06	0.83921	0.000130546	0.855657	5.68861e-07	NA	NA
TMEM259	2.1299e-08	2.39729e-06	-5.6011	Brain_Anterior_cingulate_cortex_BA24	5.04934e-07	7.52672e-05	-5.02443	Adipose_Subcutaneous	4.02755e-07	5.24998e-05	5.06765	NA	NA	NA	1	1	1	0	3	1.4576	-5.59115	-1.13792	4.89835	1.13913	-4.94249	NA	NA	0.14495	2.2557e-08	0.255153	9.66453e-07	0.254647	7.7132e-07	NA	NA	0.67361	2.34645e-06	0.854849	0.000125128	0.825427	8.33317e-05	NA	NA
TMEM259	2.1299e-08	2.39729e-06	-5.6011	Brain_Anterior_cingulate_cortex_BA24	5.04934e-07	7.52672e-05	-5.02443	Adipose_Visceral_Omentum	4.02755e-07	5.16619e-05	-5.06765	NA	NA	NA	1	1	1	0	3	1.4576	-5.59115	-1.13792	4.89835	-1.13913	4.94249	NA	NA	0.14495	2.2557e-08	0.255153	9.66453e-07	0.254647	7.7132e-07	NA	NA	0.67361	2.34645e-06	0.854849	0.000125128	0.82139	7.94627e-05	NA	NA
TMEM259	2.1299e-08	2.39729e-06	-5.6011	Brain_Anterior_cingulate_cortex_BA24	5.04934e-07	7.52672e-05	-5.02443	Adrenal_Gland	4.02755e-07	5.50363e-05	5.06765	NA	NA	NA	1	1	1	0	3	1.4576	-5.59115	-1.13792	4.89835	1.14618	-4.93268	NA	NA	0.14495	2.2557e-08	0.255153	9.66453e-07	0.251722	8.11069e-07	NA	NA	0.67361	2.34645e-06	0.854849	0.000125128	0.827576	8.79737e-05	NA	NA
TMEM259	2.1299e-08	2.39729e-06	-5.6011	Brain_Anterior_cingulate_cortex_BA24	5.04934e-07	7.52672e-05	-5.02443	Artery_Aorta	4.02755e-07	4.88479e-05	5.06765	NA	NA	NA	1	1	1	0	3	1.4576	-5.59115	-1.13792	4.89835	1.13913	-4.94249	NA	NA	0.14495	2.2557e-08	0.255153	9.66453e-07	0.254647	7.7132e-07	NA	NA	0.67361	2.34645e-06	0.854849	0.000125128	0.828884	7.7323e-05	NA	NA
TMEM259	2.1299e-08	2.39729e-06	-5.6011	Brain_Anterior_cingulate_cortex_BA24	5.04934e-07	7.52672e-05	-5.02443	Artery_Coronary	6.33577e-09	1.4837e-06	-5.80764	NA	NA	NA	1	1	1	0	3	1.4576	-5.59115	-1.13792	4.89835	-0.558276	5.8018	NA	NA	0.14495	2.2557e-08	0.255153	9.66453e-07	0.576656	6.56082e-09	NA	NA	0.67361	2.34645e-06	0.854849	0.000125128	0.931703	1.37947e-06	NA	NA
TMEM259	2.1299e-08	2.39729e-06	-5.6011	Brain_Anterior_cingulate_cortex_BA24	5.04934e-07	7.52672e-05	-5.02443	Artery_Tibial	1.33899e-07	2.03377e-05	5.27343	NA	NA	NA	1	1	1	0	3	1.4576	-5.59115	-1.13792	4.89835	0.832246	-5.20699	NA	NA	0.14495	2.2557e-08	0.255153	9.66453e-07	0.40527	1.91925e-07	NA	NA	0.67361	2.34645e-06	0.854849	0.000125128	0.888828	2.46935e-05	NA	NA
TMEM259	2.1299e-08	2.39729e-06	-5.6011	Brain_Anterior_cingulate_cortex_BA24	5.04934e-07	7.52672e-05	-5.02443	Brain_Amygdala	4.02755e-07	6.61772e-05	5.06765	NA	NA	NA	1	1	1	0	3	1.4576	-5.59115	-1.13792	4.89835	1.13913	-4.94249	NA	NA	0.14495	2.2557e-08	0.255153	9.66453e-07	0.254647	7.7132e-07	NA	NA	0.67361	2.34645e-06	0.854849	0.000125128	0.842096	9.87919e-05	NA	NA
TMEM259	2.1299e-08	2.39729e-06	-5.6011	Brain_Anterior_cingulate_cortex_BA24	5.04934e-07	7.52672e-05	-5.02443	Brain_Anterior_cingulate_cortex_BA24	4.02755e-07	5.58297e-05	5.06765	NA	NA	NA	1	1	1	0	3	1.4576	-5.59115	-1.13792	4.89835	1.13913	-4.94249	NA	NA	0.14495	2.2557e-08	0.255153	9.66453e-07	0.254647	7.7132e-07	NA	NA	0.67361	2.34645e-06	0.854849	0.000125128	0.834458	9.13549e-05	NA	NA
TMEM259	2.1299e-08	2.39729e-06	-5.6011	Brain_Anterior_cingulate_cortex_BA24	5.04934e-07	7.52672e-05	-5.02443	Brain_Caudate_basal_ganglia	4.02755e-07	5.83038e-05	-5.06765	NA	NA	NA	1	1	1	0	3	1.4576	-5.59115	-1.13792	4.89835	-1.13913	4.94249	NA	NA	0.14495	2.2557e-08	0.255153	9.66453e-07	0.254647	7.7132e-07	NA	NA	0.67361	2.34645e-06	0.854849	0.000125128	0.835201	9.05616e-05	NA	NA
TMEM259	2.1299e-08	2.39729e-06	-5.6011	Brain_Anterior_cingulate_cortex_BA24	5.04934e-07	7.52672e-05	-5.02443	Brain_Cerebellar_Hemisphere	1.79019e-06	0.000183306	4.77577	NA	NA	NA	1	1	1	0	3	1.4576	-5.59115	-1.13792	4.89835	1.24998	-4.62623	NA	NA	0.14495	2.2557e-08	0.255153	9.66453e-07	0.211308	3.72387e-06	NA	NA	0.67361	2.34645e-06	0.854849	0.000125128	0.799324	0.000304256	NA	NA
TMEM259	2.1299e-08	2.39729e-06	-5.6011	Brain_Anterior_cingulate_cortex_BA24	5.04934e-07	7.52672e-05	-5.02443	Brain_Cerebellum	6.33577e-09	1.45013e-06	5.80764	NA	NA	NA	1	1	1	0	3	1.4576	-5.59115	-1.13792	4.89835	0.558276	-5.8018	NA	NA	0.14495	2.2557e-08	0.255153	9.66453e-07	0.576656	6.56082e-09	NA	NA	0.67361	2.34645e-06	0.854849	0.000125128	0.934396	1.33592e-06	NA	NA
TMEM259	2.1299e-08	2.39729e-06	-5.6011	Brain_Anterior_cingulate_cortex_BA24	5.04934e-07	7.52672e-05	-5.02443	Brain_Cortex	4.02755e-07	5.38745e-05	-5.06765	NA	NA	NA	1	1	1	0	3	1.4576	-5.59115	-1.13792	4.89835	-1.25808	4.56467	NA	NA	0.14495	2.2557e-08	0.255153	9.66453e-07	0.208364	5.00287e-06	NA	NA	0.67361	2.34645e-06	0.854849	0.000125128	0.795553	0.000406071	NA	NA
TMEM259	2.1299e-08	2.39729e-06	-5.6011	Brain_Anterior_cingulate_cortex_BA24	5.04934e-07	7.52672e-05	-5.02443	Brain_Frontal_Cortex_BA9	4.02755e-07	5.63118e-05	-5.06765	NA	NA	NA	1	1	1	0	3	1.4576	-5.59115	-1.13792	4.89835	-1.13913	4.94249	NA	NA	0.14495	2.2557e-08	0.255153	9.66453e-07	0.254647	7.7132e-07	NA	NA	0.67361	2.34645e-06	0.854849	0.000125128	0.82575	8.5947e-05	NA	NA
TMEM259	2.1299e-08	2.39729e-06	-5.6011	Brain_Anterior_cingulate_cortex_BA24	5.04934e-07	7.52672e-05	-5.02443	Brain_Hippocampus	4.02755e-07	7.12137e-05	-5.06765	NA	NA	NA	1	1	1	0	3	1.4576	-5.59115	-1.13792	4.89835	-1.13913	4.94249	NA	NA	0.14495	2.2557e-08	0.255153	9.66453e-07	0.254647	7.7132e-07	NA	NA	0.67361	2.34645e-06	0.854849	0.000125128	0.84138	0.000100589	NA	NA
TMEM259	2.1299e-08	2.39729e-06	-5.6011	Brain_Anterior_cingulate_cortex_BA24	5.04934e-07	7.52672e-05	-5.02443	Brain_Hypothalamus	4.02755e-07	6.01655e-05	5.06765	NA	NA	NA	1	1	1	0	3	1.4576	-5.59115	-1.13792	4.89835	1.13913	-4.94249	NA	NA	0.14495	2.2557e-08	0.255153	9.66453e-07	0.254647	7.7132e-07	NA	NA	0.67361	2.34645e-06	0.854849	0.000125128	0.83311	9.22156e-05	NA	NA
TMEM259	2.1299e-08	2.39729e-06	-5.6011	Brain_Anterior_cingulate_cortex_BA24	5.04934e-07	7.52672e-05	-5.02443	Brain_Nucleus_accumbens_basal_ganglia	4.02755e-07	5.76105e-05	-5.06765	NA	NA	NA	1	1	1	0	3	1.4576	-5.59115	-1.13792	4.89835	-1.13913	4.94249	NA	NA	0.14495	2.2557e-08	0.255153	9.66453e-07	0.254647	7.7132e-07	NA	NA	0.67361	2.34645e-06	0.854849	0.000125128	0.826813	8.79064e-05	NA	NA
TMEM259	2.1299e-08	2.39729e-06	-5.6011	Brain_Anterior_cingulate_cortex_BA24	5.04934e-07	7.52672e-05	-5.02443	Brain_Putamen_basal_ganglia	4.02755e-07	6.57426e-05	5.06765	NA	NA	NA	1	1	1	0	3	1.4576	-5.59115	-1.13792	4.89835	1.13913	-4.94249	NA	NA	0.14495	2.2557e-08	0.255153	9.66453e-07	0.254647	7.7132e-07	NA	NA	0.67361	2.34645e-06	0.854849	0.000125128	0.823974	9.53008e-05	NA	NA
TMEM259	2.1299e-08	2.39729e-06	-5.6011	Brain_Anterior_cingulate_cortex_BA24	5.04934e-07	7.52672e-05	-5.02443	Brain_Spinal_cord_cervical_c-1	4.02755e-07	6.11156e-05	-5.06765	NA	NA	NA	1	1	1	0	3	1.4576	-5.59115	-1.13792	4.89835	-1.13913	4.94249	NA	NA	0.14495	2.2557e-08	0.255153	9.66453e-07	0.254647	7.7132e-07	NA	NA	0.67361	2.34645e-06	0.854849	0.000125128	0.846344	9.7561e-05	NA	NA
TMEM259	2.1299e-08	2.39729e-06	-5.6011	Brain_Anterior_cingulate_cortex_BA24	5.04934e-07	7.52672e-05	-5.02443	Breast_Mammary_Tissue	3.26668e-06	0.000327038	4.6533	NA	NA	NA	1	1	1	0	3	1.4576	-5.59115	-1.13792	4.89835	1.2895	-4.49477	NA	NA	0.14495	2.2557e-08	0.255153	9.66453e-07	0.197225	6.96439e-06	NA	NA	0.67361	2.34645e-06	0.854849	0.000125128	0.787361	0.000541901	NA	NA
TMEM259	2.1299e-08	2.39729e-06	-5.6011	Brain_Anterior_cingulate_cortex_BA24	5.04934e-07	7.52672e-05	-5.02443	Cells_Cultured_fibroblasts	6.33577e-09	1.31741e-06	5.80764	NA	NA	NA	1	1	1	0	3	1.4576	-5.59115	-1.13792	4.89835	0.670122	-5.7173	NA	NA	0.14495	2.2557e-08	0.255153	9.66453e-07	0.50278	1.0823e-08	NA	NA	0.67361	2.34645e-06	0.854849	0.000125128	0.918153	1.9259e-06	NA	NA
TMEM259	2.1299e-08	2.39729e-06	-5.6011	Brain_Anterior_cingulate_cortex_BA24	5.04934e-07	7.52672e-05	-5.02443	Cells_EBV-transformed_lymphocytes	4.02755e-07	4.36033e-05	-5.06765	NA	NA	NA	1	1	1	0	3	1.4576	-5.59115	-1.13792	4.89835	-1.13913	4.94249	NA	NA	0.14495	2.2557e-08	0.255153	9.66453e-07	0.254647	7.7132e-07	NA	NA	0.67361	2.34645e-06	0.854849	0.000125128	0.82948	6.8014e-05	NA	NA
TMEM259	2.1299e-08	2.39729e-06	-5.6011	Brain_Anterior_cingulate_cortex_BA24	5.04934e-07	7.52672e-05	-5.02443	Colon_Sigmoid	1.50133e-08	2.92446e-06	-5.66141	NA	NA	NA	1	1	1	0	3	1.4576	-5.59115	-1.13792	4.89835	-1.69443	5.44695	NA	NA	0.14495	2.2557e-08	0.255153	9.66453e-07	0.0901832	5.12412e-08	NA	NA	0.67361	2.34645e-06	0.854849	0.000125128	0.685311	7.55115e-06	NA	NA
TMEM259	2.1299e-08	2.39729e-06	-5.6011	Brain_Anterior_cingulate_cortex_BA24	5.04934e-07	7.52672e-05	-5.02443	Colon_Transverse	4.02755e-07	5.13828e-05	5.06765	NA	NA	NA	1	1	1	0	3	1.4576	-5.59115	-1.13792	4.89835	1.14356	-4.93304	NA	NA	0.14495	2.2557e-08	0.255153	9.66453e-07	0.252807	8.09605e-07	NA	NA	0.67361	2.34645e-06	0.854849	0.000125128	0.837371	9.28958e-05	NA	NA
TMEM259	2.1299e-08	2.39729e-06	-5.6011	Brain_Anterior_cingulate_cortex_BA24	5.04934e-07	7.52672e-05	-5.02443	Esophagus_Gastroesophageal_Junction	4.37647e-09	9.69478e-07	5.8693	NA	NA	NA	1	1	1	0	3	1.4576	-5.59115	-1.13792	4.89835	0.520925	-5.86628	NA	NA	0.14495	2.2557e-08	0.255153	9.66453e-07	0.602419	4.45687e-09	NA	NA	0.67361	2.34645e-06	0.854849	0.000125128	0.945794	8.62578e-07	NA	NA
TMEM259	2.1299e-08	2.39729e-06	-5.6011	Brain_Anterior_cingulate_cortex_BA24	5.04934e-07	7.52672e-05	-5.02443	Esophagus_Mucosa	4.02755e-07	5.23474e-05	5.06765	NA	NA	NA	1	1	1	0	3	1.4576	-5.59115	-1.13792	4.89835	1.13913	-4.94249	NA	NA	0.14495	2.2557e-08	0.255153	9.66453e-07	0.254647	7.7132e-07	NA	NA	0.67361	2.34645e-06	0.854849	0.000125128	0.832451	7.9224e-05	NA	NA
TMEM259	2.1299e-08	2.39729e-06	-5.6011	Brain_Anterior_cingulate_cortex_BA24	5.04934e-07	7.52672e-05	-5.02443	Esophagus_Muscularis	3.88454e-07	4.8951e-05	-5.07453	NA	NA	NA	1	1	1	0	3	1.4576	-5.59115	-1.13792	4.89835	-1.1416	4.95034	NA	NA	0.14495	2.2557e-08	0.255153	9.66453e-07	0.253621	7.40849e-07	NA	NA	0.67361	2.34645e-06	0.854849	0.000125128	0.830603	7.50891e-05	NA	NA
TMEM259	2.1299e-08	2.39729e-06	-5.6011	Brain_Anterior_cingulate_cortex_BA24	5.04934e-07	7.52672e-05	-5.02443	Heart_Atrial_Appendage	4.02755e-07	5.50914e-05	-5.06765	NA	NA	NA	1	1	1	0	3	1.4576	-5.59115	-1.13792	4.89835	-1.24794	4.59379	NA	NA	0.14495	2.2557e-08	0.255153	9.66453e-07	0.212053	4.35272e-06	NA	NA	0.67361	2.34645e-06	0.854849	0.000125128	0.799073	0.000379097	NA	NA
TMEM259	2.1299e-08	2.39729e-06	-5.6011	Brain_Anterior_cingulate_cortex_BA24	5.04934e-07	7.52672e-05	-5.02443	Heart_Left_Ventricle	4.02755e-07	5.77485e-05	5.06765	NA	NA	NA	1	1	1	0	3	1.4576	-5.59115	-1.13792	4.89835	1.13913	-4.94249	NA	NA	0.14495	2.2557e-08	0.255153	9.66453e-07	0.254647	7.7132e-07	NA	NA	0.67361	2.34645e-06	0.854849	0.000125128	0.840234	8.87558e-05	NA	NA
TMEM259	2.1299e-08	2.39729e-06	-5.6011	Brain_Anterior_cingulate_cortex_BA24	5.04934e-07	7.52672e-05	-5.02443	Kidney_Cortex	4.02755e-07	6.48179e-05	-5.06765	NA	NA	NA	1	1	1	0	3	1.4576	-5.59115	-1.13792	4.89835	-1.13913	4.94249	NA	NA	0.14495	2.2557e-08	0.255153	9.66453e-07	0.254647	7.7132e-07	NA	NA	0.67361	2.34645e-06	0.854849	0.000125128	0.836756	0.000104291	NA	NA
TMEM259	2.1299e-08	2.39729e-06	-5.6011	Brain_Anterior_cingulate_cortex_BA24	5.04934e-07	7.52672e-05	-5.02443	Liver	2.59202e-08	6.08841e-06	-5.56697	NA	NA	NA	1	1	1	0	3	1.4576	-5.59115	-1.13792	4.89835	-1.77125	5.33877	NA	NA	0.14495	2.2557e-08	0.255153	9.66453e-07	0.0765186	9.35815e-08	NA	NA	0.67361	2.34645e-06	0.854849	0.000125128	0.650655	1.47852e-05	NA	NA
TMEM259	2.1299e-08	2.39729e-06	-5.6011	Brain_Anterior_cingulate_cortex_BA24	5.04934e-07	7.52672e-05	-5.02443	Lung	4.02755e-07	5.07819e-05	5.06765	NA	NA	NA	1	1	1	0	3	1.4576	-5.59115	-1.13792	4.89835	1.13913	-4.94249	NA	NA	0.14495	2.2557e-08	0.255153	9.66453e-07	0.254647	7.7132e-07	NA	NA	0.67361	2.34645e-06	0.854849	0.000125128	0.819453	8.42052e-05	NA	NA
TMEM259	2.1299e-08	2.39729e-06	-5.6011	Brain_Anterior_cingulate_cortex_BA24	5.04934e-07	7.52672e-05	-5.02443	Minor_Salivary_Gland	4.02755e-07	4.96587e-05	5.06765	NA	NA	NA	1	1	1	0	3	1.4576	-5.59115	-1.13792	4.89835	1.13913	-4.94249	NA	NA	0.14495	2.2557e-08	0.255153	9.66453e-07	0.254647	7.7132e-07	NA	NA	0.67361	2.34645e-06	0.854849	0.000125128	0.829703	8.13992e-05	NA	NA
TMEM259	2.1299e-08	2.39729e-06	-5.6011	Brain_Anterior_cingulate_cortex_BA24	5.04934e-07	7.52672e-05	-5.02443	Muscle_Skeletal	4.02755e-07	5.31637e-05	5.06765	NA	NA	NA	1	1	1	0	3	1.4576	-5.59115	-1.13792	4.89835	1.13913	-4.94249	NA	NA	0.14495	2.2557e-08	0.255153	9.66453e-07	0.254647	7.7132e-07	NA	NA	0.67361	2.34645e-06	0.854849	0.000125128	0.833675	8.39315e-05	NA	NA
TMEM259	2.1299e-08	2.39729e-06	-5.6011	Brain_Anterior_cingulate_cortex_BA24	5.04934e-07	7.52672e-05	-5.02443	Nerve_Tibial	1.47462e-08	2.97677e-06	5.66449	NA	NA	NA	1	1	1	0	3	1.4576	-5.59115	-1.13792	4.89835	1.72053	-5.44546	NA	NA	0.14495	2.2557e-08	0.255153	9.66453e-07	0.0853354	5.16727e-08	NA	NA	0.67361	2.34645e-06	0.854849	0.000125128	0.673305	8.02098e-06	NA	NA
TMEM259	2.1299e-08	2.39729e-06	-5.6011	Brain_Anterior_cingulate_cortex_BA24	5.04934e-07	7.52672e-05	-5.02443	Ovary	4.37647e-09	1.07797e-06	5.8693	NA	NA	NA	1	1	1	0	3	1.4576	-5.59115	-1.13792	4.89835	0.520925	-5.86628	NA	NA	0.14495	2.2557e-08	0.255153	9.66453e-07	0.602419	4.45687e-09	NA	NA	0.67361	2.34645e-06	0.854849	0.000125128	0.947345	9.57715e-07	NA	NA
TMEM259	2.1299e-08	2.39729e-06	-5.6011	Brain_Anterior_cingulate_cortex_BA24	5.04934e-07	7.52672e-05	-5.02443	Pancreas	1.006e-07	1.84619e-05	5.32564	NA	NA	NA	1	1	1	0	3	1.4576	-5.59115	-1.13792	4.89835	0.676389	-5.2882	NA	NA	0.14495	2.2557e-08	0.255153	9.66453e-07	0.498793	1.23527e-07	NA	NA	0.67361	2.34645e-06	0.854849	0.000125128	0.91835	1.83164e-05	NA	NA
TMEM259	2.1299e-08	2.39729e-06	-5.6011	Brain_Anterior_cingulate_cortex_BA24	5.04934e-07	7.52672e-05	-5.02443	Pituitary	4.02755e-07	5.84207e-05	5.06765	NA	NA	NA	1	1	1	0	3	1.4576	-5.59115	-1.13792	4.89835	1.13913	-4.94249	NA	NA	0.14495	2.2557e-08	0.255153	9.66453e-07	0.254647	7.7132e-07	NA	NA	0.67361	2.34645e-06	0.854849	0.000125128	0.837311	8.4104e-05	NA	NA
TMEM259	2.1299e-08	2.39729e-06	-5.6011	Brain_Anterior_cingulate_cortex_BA24	5.04934e-07	7.52672e-05	-5.02443	Prostate	4.02755e-07	5.15354e-05	-5.06765	NA	NA	NA	1	1	1	0	3	1.4576	-5.59115	-1.13792	4.89835	-1.2797	4.51355	NA	NA	0.14495	2.2557e-08	0.255153	9.66453e-07	0.20065	6.37506e-06	NA	NA	0.67361	2.34645e-06	0.854849	0.000125128	0.807428	0.000508698	NA	NA
TMEM259	2.1299e-08	2.39729e-06	-5.6011	Brain_Anterior_cingulate_cortex_BA24	5.04934e-07	7.52672e-05	-5.02443	Skin_Not_Sun_Exposed_Suprapubic	2.28723e-09	6.04198e-07	5.97597	NA	NA	NA	1	1	1	0	3	1.4576	-5.59115	-1.13792	4.89835	0.898134	-5.90752	NA	NA	0.14495	2.2557e-08	0.255153	9.66453e-07	0.369114	3.47297e-09	NA	NA	0.67361	2.34645e-06	0.854849	0.000125128	0.887658	7.25721e-07	NA	NA
TMEM259	2.1299e-08	2.39729e-06	-5.6011	Brain_Anterior_cingulate_cortex_BA24	5.04934e-07	7.52672e-05	-5.02443	Skin_Sun_Exposed_Lower_leg	4.22703e-10	1.11454e-07	-6.24541	NA	NA	NA	1	1	1	0	3	1.4576	-5.59115	-1.13792	4.89835	-0.523243	6.25288	NA	NA	0.14495	2.2557e-08	0.255153	9.66453e-07	0.600805	4.02948e-10	NA	NA	0.67361	2.34645e-06	0.854849	0.000125128	0.948014	9.85179e-08	NA	NA
TMEM259	2.1299e-08	2.39729e-06	-5.6011	Brain_Anterior_cingulate_cortex_BA24	5.04934e-07	7.52672e-05	-5.02443	Small_Intestine_Terminal_Ileum	4.02755e-07	5.29613e-05	5.06765	NA	NA	NA	1	1	1	0	3	1.4576	-5.59115	-1.13792	4.89835	1.20809	-4.72206	NA	NA	0.14495	2.2557e-08	0.255153	9.66453e-07	0.227013	2.33471e-06	NA	NA	0.67361	2.34645e-06	0.854849	0.000125128	0.825782	0.00021134	NA	NA
TMEM259	2.1299e-08	2.39729e-06	-5.6011	Brain_Anterior_cingulate_cortex_BA24	5.04934e-07	7.52672e-05	-5.02443	Spleen	4.02755e-07	5.2586e-05	-5.06765	NA	NA	NA	1	1	1	0	3	1.4576	-5.59115	-1.13792	4.89835	-1.13913	4.94249	NA	NA	0.14495	2.2557e-08	0.255153	9.66453e-07	0.254647	7.7132e-07	NA	NA	0.67361	2.34645e-06	0.854849	0.000125128	0.831354	7.67832e-05	NA	NA
TMEM259	2.1299e-08	2.39729e-06	-5.6011	Brain_Anterior_cingulate_cortex_BA24	5.04934e-07	7.52672e-05	-5.02443	Stomach	3.05473e-09	7.86442e-07	5.92863	NA	NA	NA	1	1	1	0	3	1.4576	-5.59115	-1.13792	4.89835	0.933138	-5.85323	NA	NA	0.14495	2.2557e-08	0.255153	9.66453e-07	0.350749	4.82112e-09	NA	NA	0.67361	2.34645e-06	0.854849	0.000125128	0.878857	1.13161e-06	NA	NA
TMEM259	2.1299e-08	2.39729e-06	-5.6011	Brain_Anterior_cingulate_cortex_BA24	5.04934e-07	7.52672e-05	-5.02443	Testis	2.28278e-08	5.00741e-06	-5.58908	NA	NA	NA	1	1	1	0	3	1.4576	-5.59115	-1.13792	4.89835	-1.83644	5.34824	NA	NA	0.14495	2.2557e-08	0.255153	9.66453e-07	0.0662927	8.88137e-08	NA	NA	0.67361	2.34645e-06	0.854849	0.000125128	0.654642	1.45264e-05	NA	NA
TMEM259	2.1299e-08	2.39729e-06	-5.6011	Brain_Anterior_cingulate_cortex_BA24	5.04934e-07	7.52672e-05	-5.02443	Thyroid	6.33577e-09	1.50817e-06	5.80764	NA	NA	NA	1	1	1	0	3	1.4576	-5.59115	-1.13792	4.89835	0.657148	-5.73867	NA	NA	0.14495	2.2557e-08	0.255153	9.66453e-07	0.511086	9.54254e-09	NA	NA	0.67361	2.34645e-06	0.854849	0.000125128	0.921967	1.8734e-06	NA	NA
TMEM259	2.1299e-08	2.39729e-06	-5.6011	Brain_Anterior_cingulate_cortex_BA24	5.04934e-07	7.52672e-05	-5.02443	Uterus	1.61587e-08	3.46059e-06	-5.64878	NA	NA	NA	1	1	1	0	3	1.4576	-5.59115	-1.13792	4.89835	-1.74089	5.42591	NA	NA	0.14495	2.2557e-08	0.255153	9.66453e-07	0.0817029	5.76596e-08	NA	NA	0.67361	2.34645e-06	0.854849	0.000125128	0.668938	8.72783e-06	NA	NA
TMEM259	2.1299e-08	2.39729e-06	-5.6011	Brain_Anterior_cingulate_cortex_BA24	5.04934e-07	7.52672e-05	-5.02443	Vagina	3.51031e-09	9.345e-07	-5.90576	NA	NA	NA	1	1	1	0	3	1.4576	-5.59115	-1.13792	4.89835	-0.93655	5.8294	NA	NA	0.14495	2.2557e-08	0.255153	9.66453e-07	0.34899	5.56259e-09	NA	NA	0.67361	2.34645e-06	0.854849	0.000125128	0.872018	1.27904e-06	NA	NA
TMEM259	2.1299e-08	2.39729e-06	-5.6011	Brain_Anterior_cingulate_cortex_BA24	5.04934e-07	7.52672e-05	-5.02443	Whole_Blood	4.02755e-07	5.08209e-05	-5.06765	NA	NA	NA	1	1	1	0	3	1.4576	-5.59115	-1.13792	4.89835	-1.13913	4.94249	NA	NA	0.14495	2.2557e-08	0.255153	9.66453e-07	0.254647	7.7132e-07	NA	NA	0.67361	2.34645e-06	0.854849	0.000125128	0.834083	7.7766e-05	NA	NA
TMEM259	2.1299e-08	2.39729e-06	-5.6011	Brain_Anterior_cingulate_cortex_BA24	5.04934e-07	7.52672e-05	-5.02443	smultixcan	1.53661e-09	3.50822e-07	-1.30202	NA	NA	NA	1	1	1	0	3	1.4576	-5.59115	-1.13792	4.89835	-0.104277	1.30074	NA	NA	0.14495	2.2557e-08	0.255153	9.66453e-07	0.333929	2.65845e-09	NA	NA	0.67361	2.34645e-06	0.854849	0.000125128	0.855657	5.68861e-07	NA	NA
TMEM259	2.1299e-08	2.39729e-06	-5.6011	Brain_Caudate_basal_ganglia	8.30865e-06	0.000833383	-4.45707	Adipose_Subcutaneous	4.02755e-07	5.24998e-05	5.06765	NA	NA	NA	1	1	1	0	3	1.4576	-5.59115	-0.710079	4.3996	1.13913	-4.94249	NA	NA	0.14495	2.2557e-08	0.477655	1.08449e-05	0.254647	7.7132e-07	NA	NA	0.67361	2.34645e-06	0.931459	0.00101777	0.825427	8.33317e-05	NA	NA
TMEM259	2.1299e-08	2.39729e-06	-5.6011	Brain_Caudate_basal_ganglia	8.30865e-06	0.000833383	-4.45707	Adipose_Visceral_Omentum	4.02755e-07	5.16619e-05	-5.06765	NA	NA	NA	1	1	1	0	3	1.4576	-5.59115	-0.710079	4.3996	-1.13913	4.94249	NA	NA	0.14495	2.2557e-08	0.477655	1.08449e-05	0.254647	7.7132e-07	NA	NA	0.67361	2.34645e-06	0.931459	0.00101777	0.82139	7.94627e-05	NA	NA
TMEM259	2.1299e-08	2.39729e-06	-5.6011	Brain_Caudate_basal_ganglia	8.30865e-06	0.000833383	-4.45707	Adrenal_Gland	4.02755e-07	5.50363e-05	5.06765	NA	NA	NA	1	1	1	0	3	1.4576	-5.59115	-0.710079	4.3996	1.14618	-4.93268	NA	NA	0.14495	2.2557e-08	0.477655	1.08449e-05	0.251722	8.11069e-07	NA	NA	0.67361	2.34645e-06	0.931459	0.00101777	0.827576	8.79737e-05	NA	NA
TMEM259	2.1299e-08	2.39729e-06	-5.6011	Brain_Caudate_basal_ganglia	8.30865e-06	0.000833383	-4.45707	Artery_Aorta	4.02755e-07	4.88479e-05	5.06765	NA	NA	NA	1	1	1	0	3	1.4576	-5.59115	-0.710079	4.3996	1.13913	-4.94249	NA	NA	0.14495	2.2557e-08	0.477655	1.08449e-05	0.254647	7.7132e-07	NA	NA	0.67361	2.34645e-06	0.931459	0.00101777	0.828884	7.7323e-05	NA	NA
TMEM259	2.1299e-08	2.39729e-06	-5.6011	Brain_Caudate_basal_ganglia	8.30865e-06	0.000833383	-4.45707	Artery_Coronary	6.33577e-09	1.4837e-06	-5.80764	NA	NA	NA	1	1	1	0	3	1.4576	-5.59115	-0.710079	4.3996	-0.558276	5.8018	NA	NA	0.14495	2.2557e-08	0.477655	1.08449e-05	0.576656	6.56082e-09	NA	NA	0.67361	2.34645e-06	0.931459	0.00101777	0.931703	1.37947e-06	NA	NA
TMEM259	2.1299e-08	2.39729e-06	-5.6011	Brain_Caudate_basal_ganglia	8.30865e-06	0.000833383	-4.45707	Artery_Tibial	1.33899e-07	2.03377e-05	5.27343	NA	NA	NA	1	1	1	0	3	1.4576	-5.59115	-0.710079	4.3996	0.832246	-5.20699	NA	NA	0.14495	2.2557e-08	0.477655	1.08449e-05	0.40527	1.91925e-07	NA	NA	0.67361	2.34645e-06	0.931459	0.00101777	0.888828	2.46935e-05	NA	NA
TMEM259	2.1299e-08	2.39729e-06	-5.6011	Brain_Caudate_basal_ganglia	8.30865e-06	0.000833383	-4.45707	Brain_Amygdala	4.02755e-07	6.61772e-05	5.06765	NA	NA	NA	1	1	1	0	3	1.4576	-5.59115	-0.710079	4.3996	1.13913	-4.94249	NA	NA	0.14495	2.2557e-08	0.477655	1.08449e-05	0.254647	7.7132e-07	NA	NA	0.67361	2.34645e-06	0.931459	0.00101777	0.842096	9.87919e-05	NA	NA
TMEM259	2.1299e-08	2.39729e-06	-5.6011	Brain_Caudate_basal_ganglia	8.30865e-06	0.000833383	-4.45707	Brain_Anterior_cingulate_cortex_BA24	4.02755e-07	5.58297e-05	5.06765	NA	NA	NA	1	1	1	0	3	1.4576	-5.59115	-0.710079	4.3996	1.13913	-4.94249	NA	NA	0.14495	2.2557e-08	0.477655	1.08449e-05	0.254647	7.7132e-07	NA	NA	0.67361	2.34645e-06	0.931459	0.00101777	0.834458	9.13549e-05	NA	NA
TMEM259	2.1299e-08	2.39729e-06	-5.6011	Brain_Caudate_basal_ganglia	8.30865e-06	0.000833383	-4.45707	Brain_Caudate_basal_ganglia	4.02755e-07	5.83038e-05	-5.06765	NA	NA	NA	1	1	1	0	3	1.4576	-5.59115	-0.710079	4.3996	-1.13913	4.94249	NA	NA	0.14495	2.2557e-08	0.477655	1.08449e-05	0.254647	7.7132e-07	NA	NA	0.67361	2.34645e-06	0.931459	0.00101777	0.835201	9.05616e-05	NA	NA
TMEM259	2.1299e-08	2.39729e-06	-5.6011	Brain_Caudate_basal_ganglia	8.30865e-06	0.000833383	-4.45707	Brain_Cerebellar_Hemisphere	1.79019e-06	0.000183306	4.77577	NA	NA	NA	1	1	1	0	3	1.4576	-5.59115	-0.710079	4.3996	1.24998	-4.62623	NA	NA	0.14495	2.2557e-08	0.477655	1.08449e-05	0.211308	3.72387e-06	NA	NA	0.67361	2.34645e-06	0.931459	0.00101777	0.799324	0.000304256	NA	NA
TMEM259	2.1299e-08	2.39729e-06	-5.6011	Brain_Caudate_basal_ganglia	8.30865e-06	0.000833383	-4.45707	Brain_Cerebellum	6.33577e-09	1.45013e-06	5.80764	NA	NA	NA	1	1	1	0	3	1.4576	-5.59115	-0.710079	4.3996	0.558276	-5.8018	NA	NA	0.14495	2.2557e-08	0.477655	1.08449e-05	0.576656	6.56082e-09	NA	NA	0.67361	2.34645e-06	0.931459	0.00101777	0.934396	1.33592e-06	NA	NA
TMEM259	2.1299e-08	2.39729e-06	-5.6011	Brain_Caudate_basal_ganglia	8.30865e-06	0.000833383	-4.45707	Brain_Cortex	4.02755e-07	5.38745e-05	-5.06765	NA	NA	NA	1	1	1	0	3	1.4576	-5.59115	-0.710079	4.3996	-1.25808	4.56467	NA	NA	0.14495	2.2557e-08	0.477655	1.08449e-05	0.208364	5.00287e-06	NA	NA	0.67361	2.34645e-06	0.931459	0.00101777	0.795553	0.000406071	NA	NA
TMEM259	2.1299e-08	2.39729e-06	-5.6011	Brain_Caudate_basal_ganglia	8.30865e-06	0.000833383	-4.45707	Brain_Frontal_Cortex_BA9	4.02755e-07	5.63118e-05	-5.06765	NA	NA	NA	1	1	1	0	3	1.4576	-5.59115	-0.710079	4.3996	-1.13913	4.94249	NA	NA	0.14495	2.2557e-08	0.477655	1.08449e-05	0.254647	7.7132e-07	NA	NA	0.67361	2.34645e-06	0.931459	0.00101777	0.82575	8.5947e-05	NA	NA
TMEM259	2.1299e-08	2.39729e-06	-5.6011	Brain_Caudate_basal_ganglia	8.30865e-06	0.000833383	-4.45707	Brain_Hippocampus	4.02755e-07	7.12137e-05	-5.06765	NA	NA	NA	1	1	1	0	3	1.4576	-5.59115	-0.710079	4.3996	-1.13913	4.94249	NA	NA	0.14495	2.2557e-08	0.477655	1.08449e-05	0.254647	7.7132e-07	NA	NA	0.67361	2.34645e-06	0.931459	0.00101777	0.84138	0.000100589	NA	NA
TMEM259	2.1299e-08	2.39729e-06	-5.6011	Brain_Caudate_basal_ganglia	8.30865e-06	0.000833383	-4.45707	Brain_Hypothalamus	4.02755e-07	6.01655e-05	5.06765	NA	NA	NA	1	1	1	0	3	1.4576	-5.59115	-0.710079	4.3996	1.13913	-4.94249	NA	NA	0.14495	2.2557e-08	0.477655	1.08449e-05	0.254647	7.7132e-07	NA	NA	0.67361	2.34645e-06	0.931459	0.00101777	0.83311	9.22156e-05	NA	NA
TMEM259	2.1299e-08	2.39729e-06	-5.6011	Brain_Caudate_basal_ganglia	8.30865e-06	0.000833383	-4.45707	Brain_Nucleus_accumbens_basal_ganglia	4.02755e-07	5.76105e-05	-5.06765	NA	NA	NA	1	1	1	0	3	1.4576	-5.59115	-0.710079	4.3996	-1.13913	4.94249	NA	NA	0.14495	2.2557e-08	0.477655	1.08449e-05	0.254647	7.7132e-07	NA	NA	0.67361	2.34645e-06	0.931459	0.00101777	0.826813	8.79064e-05	NA	NA
TMEM259	2.1299e-08	2.39729e-06	-5.6011	Brain_Caudate_basal_ganglia	8.30865e-06	0.000833383	-4.45707	Brain_Putamen_basal_ganglia	4.02755e-07	6.57426e-05	5.06765	NA	NA	NA	1	1	1	0	3	1.4576	-5.59115	-0.710079	4.3996	1.13913	-4.94249	NA	NA	0.14495	2.2557e-08	0.477655	1.08449e-05	0.254647	7.7132e-07	NA	NA	0.67361	2.34645e-06	0.931459	0.00101777	0.823974	9.53008e-05	NA	NA
TMEM259	2.1299e-08	2.39729e-06	-5.6011	Brain_Caudate_basal_ganglia	8.30865e-06	0.000833383	-4.45707	Brain_Spinal_cord_cervical_c-1	4.02755e-07	6.11156e-05	-5.06765	NA	NA	NA	1	1	1	0	3	1.4576	-5.59115	-0.710079	4.3996	-1.13913	4.94249	NA	NA	0.14495	2.2557e-08	0.477655	1.08449e-05	0.254647	7.7132e-07	NA	NA	0.67361	2.34645e-06	0.931459	0.00101777	0.846344	9.7561e-05	NA	NA
TMEM259	2.1299e-08	2.39729e-06	-5.6011	Brain_Caudate_basal_ganglia	8.30865e-06	0.000833383	-4.45707	Breast_Mammary_Tissue	3.26668e-06	0.000327038	4.6533	NA	NA	NA	1	1	1	0	3	1.4576	-5.59115	-0.710079	4.3996	1.2895	-4.49477	NA	NA	0.14495	2.2557e-08	0.477655	1.08449e-05	0.197225	6.96439e-06	NA	NA	0.67361	2.34645e-06	0.931459	0.00101777	0.787361	0.000541901	NA	NA
TMEM259	2.1299e-08	2.39729e-06	-5.6011	Brain_Caudate_basal_ganglia	8.30865e-06	0.000833383	-4.45707	Cells_Cultured_fibroblasts	6.33577e-09	1.31741e-06	5.80764	NA	NA	NA	1	1	1	0	3	1.4576	-5.59115	-0.710079	4.3996	0.670122	-5.7173	NA	NA	0.14495	2.2557e-08	0.477655	1.08449e-05	0.50278	1.0823e-08	NA	NA	0.67361	2.34645e-06	0.931459	0.00101777	0.918153	1.9259e-06	NA	NA
TMEM259	2.1299e-08	2.39729e-06	-5.6011	Brain_Caudate_basal_ganglia	8.30865e-06	0.000833383	-4.45707	Cells_EBV-transformed_lymphocytes	4.02755e-07	4.36033e-05	-5.06765	NA	NA	NA	1	1	1	0	3	1.4576	-5.59115	-0.710079	4.3996	-1.13913	4.94249	NA	NA	0.14495	2.2557e-08	0.477655	1.08449e-05	0.254647	7.7132e-07	NA	NA	0.67361	2.34645e-06	0.931459	0.00101777	0.82948	6.8014e-05	NA	NA
TMEM259	2.1299e-08	2.39729e-06	-5.6011	Brain_Caudate_basal_ganglia	8.30865e-06	0.000833383	-4.45707	Colon_Sigmoid	1.50133e-08	2.92446e-06	-5.66141	NA	NA	NA	1	1	1	0	3	1.4576	-5.59115	-0.710079	4.3996	-1.69443	5.44695	NA	NA	0.14495	2.2557e-08	0.477655	1.08449e-05	0.0901832	5.12412e-08	NA	NA	0.67361	2.34645e-06	0.931459	0.00101777	0.685311	7.55115e-06	NA	NA
TMEM259	2.1299e-08	2.39729e-06	-5.6011	Brain_Caudate_basal_ganglia	8.30865e-06	0.000833383	-4.45707	Colon_Transverse	4.02755e-07	5.13828e-05	5.06765	NA	NA	NA	1	1	1	0	3	1.4576	-5.59115	-0.710079	4.3996	1.14356	-4.93304	NA	NA	0.14495	2.2557e-08	0.477655	1.08449e-05	0.252807	8.09605e-07	NA	NA	0.67361	2.34645e-06	0.931459	0.00101777	0.837371	9.28958e-05	NA	NA
TMEM259	2.1299e-08	2.39729e-06	-5.6011	Brain_Caudate_basal_ganglia	8.30865e-06	0.000833383	-4.45707	Esophagus_Gastroesophageal_Junction	4.37647e-09	9.69478e-07	5.8693	NA	NA	NA	1	1	1	0	3	1.4576	-5.59115	-0.710079	4.3996	0.520925	-5.86628	NA	NA	0.14495	2.2557e-08	0.477655	1.08449e-05	0.602419	4.45687e-09	NA	NA	0.67361	2.34645e-06	0.931459	0.00101777	0.945794	8.62578e-07	NA	NA
TMEM259	2.1299e-08	2.39729e-06	-5.6011	Brain_Caudate_basal_ganglia	8.30865e-06	0.000833383	-4.45707	Esophagus_Mucosa	4.02755e-07	5.23474e-05	5.06765	NA	NA	NA	1	1	1	0	3	1.4576	-5.59115	-0.710079	4.3996	1.13913	-4.94249	NA	NA	0.14495	2.2557e-08	0.477655	1.08449e-05	0.254647	7.7132e-07	NA	NA	0.67361	2.34645e-06	0.931459	0.00101777	0.832451	7.9224e-05	NA	NA
TMEM259	2.1299e-08	2.39729e-06	-5.6011	Brain_Caudate_basal_ganglia	8.30865e-06	0.000833383	-4.45707	Esophagus_Muscularis	3.88454e-07	4.8951e-05	-5.07453	NA	NA	NA	1	1	1	0	3	1.4576	-5.59115	-0.710079	4.3996	-1.1416	4.95034	NA	NA	0.14495	2.2557e-08	0.477655	1.08449e-05	0.253621	7.40849e-07	NA	NA	0.67361	2.34645e-06	0.931459	0.00101777	0.830603	7.50891e-05	NA	NA
TMEM259	2.1299e-08	2.39729e-06	-5.6011	Brain_Caudate_basal_ganglia	8.30865e-06	0.000833383	-4.45707	Heart_Atrial_Appendage	4.02755e-07	5.50914e-05	-5.06765	NA	NA	NA	1	1	1	0	3	1.4576	-5.59115	-0.710079	4.3996	-1.24794	4.59379	NA	NA	0.14495	2.2557e-08	0.477655	1.08449e-05	0.212053	4.35272e-06	NA	NA	0.67361	2.34645e-06	0.931459	0.00101777	0.799073	0.000379097	NA	NA
TMEM259	2.1299e-08	2.39729e-06	-5.6011	Brain_Caudate_basal_ganglia	8.30865e-06	0.000833383	-4.45707	Heart_Left_Ventricle	4.02755e-07	5.77485e-05	5.06765	NA	NA	NA	1	1	1	0	3	1.4576	-5.59115	-0.710079	4.3996	1.13913	-4.94249	NA	NA	0.14495	2.2557e-08	0.477655	1.08449e-05	0.254647	7.7132e-07	NA	NA	0.67361	2.34645e-06	0.931459	0.00101777	0.840234	8.87558e-05	NA	NA
TMEM259	2.1299e-08	2.39729e-06	-5.6011	Brain_Caudate_basal_ganglia	8.30865e-06	0.000833383	-4.45707	Kidney_Cortex	4.02755e-07	6.48179e-05	-5.06765	NA	NA	NA	1	1	1	0	3	1.4576	-5.59115	-0.710079	4.3996	-1.13913	4.94249	NA	NA	0.14495	2.2557e-08	0.477655	1.08449e-05	0.254647	7.7132e-07	NA	NA	0.67361	2.34645e-06	0.931459	0.00101777	0.836756	0.000104291	NA	NA
TMEM259	2.1299e-08	2.39729e-06	-5.6011	Brain_Caudate_basal_ganglia	8.30865e-06	0.000833383	-4.45707	Liver	2.59202e-08	6.08841e-06	-5.56697	NA	NA	NA	1	1	1	0	3	1.4576	-5.59115	-0.710079	4.3996	-1.77125	5.33877	NA	NA	0.14495	2.2557e-08	0.477655	1.08449e-05	0.0765186	9.35815e-08	NA	NA	0.67361	2.34645e-06	0.931459	0.00101777	0.650655	1.47852e-05	NA	NA
TMEM259	2.1299e-08	2.39729e-06	-5.6011	Brain_Caudate_basal_ganglia	8.30865e-06	0.000833383	-4.45707	Lung	4.02755e-07	5.07819e-05	5.06765	NA	NA	NA	1	1	1	0	3	1.4576	-5.59115	-0.710079	4.3996	1.13913	-4.94249	NA	NA	0.14495	2.2557e-08	0.477655	1.08449e-05	0.254647	7.7132e-07	NA	NA	0.67361	2.34645e-06	0.931459	0.00101777	0.819453	8.42052e-05	NA	NA
TMEM259	2.1299e-08	2.39729e-06	-5.6011	Brain_Caudate_basal_ganglia	8.30865e-06	0.000833383	-4.45707	Minor_Salivary_Gland	4.02755e-07	4.96587e-05	5.06765	NA	NA	NA	1	1	1	0	3	1.4576	-5.59115	-0.710079	4.3996	1.13913	-4.94249	NA	NA	0.14495	2.2557e-08	0.477655	1.08449e-05	0.254647	7.7132e-07	NA	NA	0.67361	2.34645e-06	0.931459	0.00101777	0.829703	8.13992e-05	NA	NA
TMEM259	2.1299e-08	2.39729e-06	-5.6011	Brain_Caudate_basal_ganglia	8.30865e-06	0.000833383	-4.45707	Muscle_Skeletal	4.02755e-07	5.31637e-05	5.06765	NA	NA	NA	1	1	1	0	3	1.4576	-5.59115	-0.710079	4.3996	1.13913	-4.94249	NA	NA	0.14495	2.2557e-08	0.477655	1.08449e-05	0.254647	7.7132e-07	NA	NA	0.67361	2.34645e-06	0.931459	0.00101777	0.833675	8.39315e-05	NA	NA
TMEM259	2.1299e-08	2.39729e-06	-5.6011	Brain_Caudate_basal_ganglia	8.30865e-06	0.000833383	-4.45707	Nerve_Tibial	1.47462e-08	2.97677e-06	5.66449	NA	NA	NA	1	1	1	0	3	1.4576	-5.59115	-0.710079	4.3996	1.72053	-5.44546	NA	NA	0.14495	2.2557e-08	0.477655	1.08449e-05	0.0853354	5.16727e-08	NA	NA	0.67361	2.34645e-06	0.931459	0.00101777	0.673305	8.02098e-06	NA	NA
TMEM259	2.1299e-08	2.39729e-06	-5.6011	Brain_Caudate_basal_ganglia	8.30865e-06	0.000833383	-4.45707	Ovary	4.37647e-09	1.07797e-06	5.8693	NA	NA	NA	1	1	1	0	3	1.4576	-5.59115	-0.710079	4.3996	0.520925	-5.86628	NA	NA	0.14495	2.2557e-08	0.477655	1.08449e-05	0.602419	4.45687e-09	NA	NA	0.67361	2.34645e-06	0.931459	0.00101777	0.947345	9.57715e-07	NA	NA
TMEM259	2.1299e-08	2.39729e-06	-5.6011	Brain_Caudate_basal_ganglia	8.30865e-06	0.000833383	-4.45707	Pancreas	1.006e-07	1.84619e-05	5.32564	NA	NA	NA	1	1	1	0	3	1.4576	-5.59115	-0.710079	4.3996	0.676389	-5.2882	NA	NA	0.14495	2.2557e-08	0.477655	1.08449e-05	0.498793	1.23527e-07	NA	NA	0.67361	2.34645e-06	0.931459	0.00101777	0.91835	1.83164e-05	NA	NA
TMEM259	2.1299e-08	2.39729e-06	-5.6011	Brain_Caudate_basal_ganglia	8.30865e-06	0.000833383	-4.45707	Pituitary	4.02755e-07	5.84207e-05	5.06765	NA	NA	NA	1	1	1	0	3	1.4576	-5.59115	-0.710079	4.3996	1.13913	-4.94249	NA	NA	0.14495	2.2557e-08	0.477655	1.08449e-05	0.254647	7.7132e-07	NA	NA	0.67361	2.34645e-06	0.931459	0.00101777	0.837311	8.4104e-05	NA	NA
TMEM259	2.1299e-08	2.39729e-06	-5.6011	Brain_Caudate_basal_ganglia	8.30865e-06	0.000833383	-4.45707	Prostate	4.02755e-07	5.15354e-05	-5.06765	NA	NA	NA	1	1	1	0	3	1.4576	-5.59115	-0.710079	4.3996	-1.2797	4.51355	NA	NA	0.14495	2.2557e-08	0.477655	1.08449e-05	0.20065	6.37506e-06	NA	NA	0.67361	2.34645e-06	0.931459	0.00101777	0.807428	0.000508698	NA	NA
TMEM259	2.1299e-08	2.39729e-06	-5.6011	Brain_Caudate_basal_ganglia	8.30865e-06	0.000833383	-4.45707	Skin_Not_Sun_Exposed_Suprapubic	2.28723e-09	6.04198e-07	5.97597	NA	NA	NA	1	1	1	0	3	1.4576	-5.59115	-0.710079	4.3996	0.898134	-5.90752	NA	NA	0.14495	2.2557e-08	0.477655	1.08449e-05	0.369114	3.47297e-09	NA	NA	0.67361	2.34645e-06	0.931459	0.00101777	0.887658	7.25721e-07	NA	NA
TMEM259	2.1299e-08	2.39729e-06	-5.6011	Brain_Caudate_basal_ganglia	8.30865e-06	0.000833383	-4.45707	Skin_Sun_Exposed_Lower_leg	4.22703e-10	1.11454e-07	-6.24541	NA	NA	NA	1	1	1	0	3	1.4576	-5.59115	-0.710079	4.3996	-0.523243	6.25288	NA	NA	0.14495	2.2557e-08	0.477655	1.08449e-05	0.600805	4.02948e-10	NA	NA	0.67361	2.34645e-06	0.931459	0.00101777	0.948014	9.85179e-08	NA	NA
TMEM259	2.1299e-08	2.39729e-06	-5.6011	Brain_Caudate_basal_ganglia	8.30865e-06	0.000833383	-4.45707	Small_Intestine_Terminal_Ileum	4.02755e-07	5.29613e-05	5.06765	NA	NA	NA	1	1	1	0	3	1.4576	-5.59115	-0.710079	4.3996	1.20809	-4.72206	NA	NA	0.14495	2.2557e-08	0.477655	1.08449e-05	0.227013	2.33471e-06	NA	NA	0.67361	2.34645e-06	0.931459	0.00101777	0.825782	0.00021134	NA	NA
TMEM259	2.1299e-08	2.39729e-06	-5.6011	Brain_Caudate_basal_ganglia	8.30865e-06	0.000833383	-4.45707	Spleen	4.02755e-07	5.2586e-05	-5.06765	NA	NA	NA	1	1	1	0	3	1.4576	-5.59115	-0.710079	4.3996	-1.13913	4.94249	NA	NA	0.14495	2.2557e-08	0.477655	1.08449e-05	0.254647	7.7132e-07	NA	NA	0.67361	2.34645e-06	0.931459	0.00101777	0.831354	7.67832e-05	NA	NA
TMEM259	2.1299e-08	2.39729e-06	-5.6011	Brain_Caudate_basal_ganglia	8.30865e-06	0.000833383	-4.45707	Stomach	3.05473e-09	7.86442e-07	5.92863	NA	NA	NA	1	1	1	0	3	1.4576	-5.59115	-0.710079	4.3996	0.933138	-5.85323	NA	NA	0.14495	2.2557e-08	0.477655	1.08449e-05	0.350749	4.82112e-09	NA	NA	0.67361	2.34645e-06	0.931459	0.00101777	0.878857	1.13161e-06	NA	NA
TMEM259	2.1299e-08	2.39729e-06	-5.6011	Brain_Caudate_basal_ganglia	8.30865e-06	0.000833383	-4.45707	Testis	2.28278e-08	5.00741e-06	-5.58908	NA	NA	NA	1	1	1	0	3	1.4576	-5.59115	-0.710079	4.3996	-1.83644	5.34824	NA	NA	0.14495	2.2557e-08	0.477655	1.08449e-05	0.0662927	8.88137e-08	NA	NA	0.67361	2.34645e-06	0.931459	0.00101777	0.654642	1.45264e-05	NA	NA
TMEM259	2.1299e-08	2.39729e-06	-5.6011	Brain_Caudate_basal_ganglia	8.30865e-06	0.000833383	-4.45707	Thyroid	6.33577e-09	1.50817e-06	5.80764	NA	NA	NA	1	1	1	0	3	1.4576	-5.59115	-0.710079	4.3996	0.657148	-5.73867	NA	NA	0.14495	2.2557e-08	0.477655	1.08449e-05	0.511086	9.54254e-09	NA	NA	0.67361	2.34645e-06	0.931459	0.00101777	0.921967	1.8734e-06	NA	NA
TMEM259	2.1299e-08	2.39729e-06	-5.6011	Brain_Caudate_basal_ganglia	8.30865e-06	0.000833383	-4.45707	Uterus	1.61587e-08	3.46059e-06	-5.64878	NA	NA	NA	1	1	1	0	3	1.4576	-5.59115	-0.710079	4.3996	-1.74089	5.42591	NA	NA	0.14495	2.2557e-08	0.477655	1.08449e-05	0.0817029	5.76596e-08	NA	NA	0.67361	2.34645e-06	0.931459	0.00101777	0.668938	8.72783e-06	NA	NA
TMEM259	2.1299e-08	2.39729e-06	-5.6011	Brain_Caudate_basal_ganglia	8.30865e-06	0.000833383	-4.45707	Vagina	3.51031e-09	9.345e-07	-5.90576	NA	NA	NA	1	1	1	0	3	1.4576	-5.59115	-0.710079	4.3996	-0.93655	5.8294	NA	NA	0.14495	2.2557e-08	0.477655	1.08449e-05	0.34899	5.56259e-09	NA	NA	0.67361	2.34645e-06	0.931459	0.00101777	0.872018	1.27904e-06	NA	NA
TMEM259	2.1299e-08	2.39729e-06	-5.6011	Brain_Caudate_basal_ganglia	8.30865e-06	0.000833383	-4.45707	Whole_Blood	4.02755e-07	5.08209e-05	-5.06765	NA	NA	NA	1	1	1	0	3	1.4576	-5.59115	-0.710079	4.3996	-1.13913	4.94249	NA	NA	0.14495	2.2557e-08	0.477655	1.08449e-05	0.254647	7.7132e-07	NA	NA	0.67361	2.34645e-06	0.931459	0.00101777	0.834083	7.7766e-05	NA	NA
TMEM259	2.1299e-08	2.39729e-06	-5.6011	Brain_Caudate_basal_ganglia	8.30865e-06	0.000833383	-4.45707	smultixcan	1.53661e-09	3.50822e-07	-1.30202	NA	NA	NA	1	1	1	0	3	1.4576	-5.59115	-0.710079	4.3996	-0.104277	1.30074	NA	NA	0.14495	2.2557e-08	0.477655	1.08449e-05	0.333929	2.65845e-09	NA	NA	0.67361	2.34645e-06	0.931459	0.00101777	0.855657	5.68861e-07	NA	NA
TMEM259	2.1299e-08	2.39729e-06	-5.6011	Brain_Cerebellar_Hemisphere	4.02755e-07	7.25258e-05	-5.06765	Adipose_Subcutaneous	4.02755e-07	5.24998e-05	5.06765	NA	NA	NA	1	1	1	0	3	1.4576	-5.59115	-1.13913	4.94249	1.13913	-4.94249	NA	NA	0.14495	2.2557e-08	0.254647	7.7132e-07	0.254647	7.7132e-07	NA	NA	0.67361	2.34645e-06	0.870748	0.000122848	0.825427	8.33317e-05	NA	NA
TMEM259	2.1299e-08	2.39729e-06	-5.6011	Brain_Cerebellar_Hemisphere	4.02755e-07	7.25258e-05	-5.06765	Adipose_Visceral_Omentum	4.02755e-07	5.16619e-05	-5.06765	NA	NA	NA	1	1	1	0	3	1.4576	-5.59115	-1.13913	4.94249	-1.13913	4.94249	NA	NA	0.14495	2.2557e-08	0.254647	7.7132e-07	0.254647	7.7132e-07	NA	NA	0.67361	2.34645e-06	0.870748	0.000122848	0.82139	7.94627e-05	NA	NA
TMEM259	2.1299e-08	2.39729e-06	-5.6011	Brain_Cerebellar_Hemisphere	4.02755e-07	7.25258e-05	-5.06765	Adrenal_Gland	4.02755e-07	5.50363e-05	5.06765	NA	NA	NA	1	1	1	0	3	1.4576	-5.59115	-1.13913	4.94249	1.14618	-4.93268	NA	NA	0.14495	2.2557e-08	0.254647	7.7132e-07	0.251722	8.11069e-07	NA	NA	0.67361	2.34645e-06	0.870748	0.000122848	0.827576	8.79737e-05	NA	NA
TMEM259	2.1299e-08	2.39729e-06	-5.6011	Brain_Cerebellar_Hemisphere	4.02755e-07	7.25258e-05	-5.06765	Artery_Aorta	4.02755e-07	4.88479e-05	5.06765	NA	NA	NA	1	1	1	0	3	1.4576	-5.59115	-1.13913	4.94249	1.13913	-4.94249	NA	NA	0.14495	2.2557e-08	0.254647	7.7132e-07	0.254647	7.7132e-07	NA	NA	0.67361	2.34645e-06	0.870748	0.000122848	0.828884	7.7323e-05	NA	NA
TMEM259	2.1299e-08	2.39729e-06	-5.6011	Brain_Cerebellar_Hemisphere	4.02755e-07	7.25258e-05	-5.06765	Artery_Coronary	6.33577e-09	1.4837e-06	-5.80764	NA	NA	NA	1	1	1	0	3	1.4576	-5.59115	-1.13913	4.94249	-0.558276	5.8018	NA	NA	0.14495	2.2557e-08	0.254647	7.7132e-07	0.576656	6.56082e-09	NA	NA	0.67361	2.34645e-06	0.870748	0.000122848	0.931703	1.37947e-06	NA	NA
TMEM259	2.1299e-08	2.39729e-06	-5.6011	Brain_Cerebellar_Hemisphere	4.02755e-07	7.25258e-05	-5.06765	Artery_Tibial	1.33899e-07	2.03377e-05	5.27343	NA	NA	NA	1	1	1	0	3	1.4576	-5.59115	-1.13913	4.94249	0.832246	-5.20699	NA	NA	0.14495	2.2557e-08	0.254647	7.7132e-07	0.40527	1.91925e-07	NA	NA	0.67361	2.34645e-06	0.870748	0.000122848	0.888828	2.46935e-05	NA	NA
TMEM259	2.1299e-08	2.39729e-06	-5.6011	Brain_Cerebellar_Hemisphere	4.02755e-07	7.25258e-05	-5.06765	Brain_Amygdala	4.02755e-07	6.61772e-05	5.06765	NA	NA	NA	1	1	1	0	3	1.4576	-5.59115	-1.13913	4.94249	1.13913	-4.94249	NA	NA	0.14495	2.2557e-08	0.254647	7.7132e-07	0.254647	7.7132e-07	NA	NA	0.67361	2.34645e-06	0.870748	0.000122848	0.842096	9.87919e-05	NA	NA
TMEM259	2.1299e-08	2.39729e-06	-5.6011	Brain_Cerebellar_Hemisphere	4.02755e-07	7.25258e-05	-5.06765	Brain_Anterior_cingulate_cortex_BA24	4.02755e-07	5.58297e-05	5.06765	NA	NA	NA	1	1	1	0	3	1.4576	-5.59115	-1.13913	4.94249	1.13913	-4.94249	NA	NA	0.14495	2.2557e-08	0.254647	7.7132e-07	0.254647	7.7132e-07	NA	NA	0.67361	2.34645e-06	0.870748	0.000122848	0.834458	9.13549e-05	NA	NA
TMEM259	2.1299e-08	2.39729e-06	-5.6011	Brain_Cerebellar_Hemisphere	4.02755e-07	7.25258e-05	-5.06765	Brain_Caudate_basal_ganglia	4.02755e-07	5.83038e-05	-5.06765	NA	NA	NA	1	1	1	0	3	1.4576	-5.59115	-1.13913	4.94249	-1.13913	4.94249	NA	NA	0.14495	2.2557e-08	0.254647	7.7132e-07	0.254647	7.7132e-07	NA	NA	0.67361	2.34645e-06	0.870748	0.000122848	0.835201	9.05616e-05	NA	NA
TMEM259	2.1299e-08	2.39729e-06	-5.6011	Brain_Cerebellar_Hemisphere	4.02755e-07	7.25258e-05	-5.06765	Brain_Cerebellar_Hemisphere	1.79019e-06	0.000183306	4.77577	NA	NA	NA	1	1	1	0	3	1.4576	-5.59115	-1.13913	4.94249	1.24998	-4.62623	NA	NA	0.14495	2.2557e-08	0.254647	7.7132e-07	0.211308	3.72387e-06	NA	NA	0.67361	2.34645e-06	0.870748	0.000122848	0.799324	0.000304256	NA	NA
TMEM259	2.1299e-08	2.39729e-06	-5.6011	Brain_Cerebellar_Hemisphere	4.02755e-07	7.25258e-05	-5.06765	Brain_Cerebellum	6.33577e-09	1.45013e-06	5.80764	NA	NA	NA	1	1	1	0	3	1.4576	-5.59115	-1.13913	4.94249	0.558276	-5.8018	NA	NA	0.14495	2.2557e-08	0.254647	7.7132e-07	0.576656	6.56082e-09	NA	NA	0.67361	2.34645e-06	0.870748	0.000122848	0.934396	1.33592e-06	NA	NA
TMEM259	2.1299e-08	2.39729e-06	-5.6011	Brain_Cerebellar_Hemisphere	4.02755e-07	7.25258e-05	-5.06765	Brain_Cortex	4.02755e-07	5.38745e-05	-5.06765	NA	NA	NA	1	1	1	0	3	1.4576	-5.59115	-1.13913	4.94249	-1.25808	4.56467	NA	NA	0.14495	2.2557e-08	0.254647	7.7132e-07	0.208364	5.00287e-06	NA	NA	0.67361	2.34645e-06	0.870748	0.000122848	0.795553	0.000406071	NA	NA
TMEM259	2.1299e-08	2.39729e-06	-5.6011	Brain_Cerebellar_Hemisphere	4.02755e-07	7.25258e-05	-5.06765	Brain_Frontal_Cortex_BA9	4.02755e-07	5.63118e-05	-5.06765	NA	NA	NA	1	1	1	0	3	1.4576	-5.59115	-1.13913	4.94249	-1.13913	4.94249	NA	NA	0.14495	2.2557e-08	0.254647	7.7132e-07	0.254647	7.7132e-07	NA	NA	0.67361	2.34645e-06	0.870748	0.000122848	0.82575	8.5947e-05	NA	NA
TMEM259	2.1299e-08	2.39729e-06	-5.6011	Brain_Cerebellar_Hemisphere	4.02755e-07	7.25258e-05	-5.06765	Brain_Hippocampus	4.02755e-07	7.12137e-05	-5.06765	NA	NA	NA	1	1	1	0	3	1.4576	-5.59115	-1.13913	4.94249	-1.13913	4.94249	NA	NA	0.14495	2.2557e-08	0.254647	7.7132e-07	0.254647	7.7132e-07	NA	NA	0.67361	2.34645e-06	0.870748	0.000122848	0.84138	0.000100589	NA	NA
TMEM259	2.1299e-08	2.39729e-06	-5.6011	Brain_Cerebellar_Hemisphere	4.02755e-07	7.25258e-05	-5.06765	Brain_Hypothalamus	4.02755e-07	6.01655e-05	5.06765	NA	NA	NA	1	1	1	0	3	1.4576	-5.59115	-1.13913	4.94249	1.13913	-4.94249	NA	NA	0.14495	2.2557e-08	0.254647	7.7132e-07	0.254647	7.7132e-07	NA	NA	0.67361	2.34645e-06	0.870748	0.000122848	0.83311	9.22156e-05	NA	NA
TMEM259	2.1299e-08	2.39729e-06	-5.6011	Brain_Cerebellar_Hemisphere	4.02755e-07	7.25258e-05	-5.06765	Brain_Nucleus_accumbens_basal_ganglia	4.02755e-07	5.76105e-05	-5.06765	NA	NA	NA	1	1	1	0	3	1.4576	-5.59115	-1.13913	4.94249	-1.13913	4.94249	NA	NA	0.14495	2.2557e-08	0.254647	7.7132e-07	0.254647	7.7132e-07	NA	NA	0.67361	2.34645e-06	0.870748	0.000122848	0.826813	8.79064e-05	NA	NA
TMEM259	2.1299e-08	2.39729e-06	-5.6011	Brain_Cerebellar_Hemisphere	4.02755e-07	7.25258e-05	-5.06765	Brain_Putamen_basal_ganglia	4.02755e-07	6.57426e-05	5.06765	NA	NA	NA	1	1	1	0	3	1.4576	-5.59115	-1.13913	4.94249	1.13913	-4.94249	NA	NA	0.14495	2.2557e-08	0.254647	7.7132e-07	0.254647	7.7132e-07	NA	NA	0.67361	2.34645e-06	0.870748	0.000122848	0.823974	9.53008e-05	NA	NA
TMEM259	2.1299e-08	2.39729e-06	-5.6011	Brain_Cerebellar_Hemisphere	4.02755e-07	7.25258e-05	-5.06765	Brain_Spinal_cord_cervical_c-1	4.02755e-07	6.11156e-05	-5.06765	NA	NA	NA	1	1	1	0	3	1.4576	-5.59115	-1.13913	4.94249	-1.13913	4.94249	NA	NA	0.14495	2.2557e-08	0.254647	7.7132e-07	0.254647	7.7132e-07	NA	NA	0.67361	2.34645e-06	0.870748	0.000122848	0.846344	9.7561e-05	NA	NA
TMEM259	2.1299e-08	2.39729e-06	-5.6011	Brain_Cerebellar_Hemisphere	4.02755e-07	7.25258e-05	-5.06765	Breast_Mammary_Tissue	3.26668e-06	0.000327038	4.6533	NA	NA	NA	1	1	1	0	3	1.4576	-5.59115	-1.13913	4.94249	1.2895	-4.49477	NA	NA	0.14495	2.2557e-08	0.254647	7.7132e-07	0.197225	6.96439e-06	NA	NA	0.67361	2.34645e-06	0.870748	0.000122848	0.787361	0.000541901	NA	NA
TMEM259	2.1299e-08	2.39729e-06	-5.6011	Brain_Cerebellar_Hemisphere	4.02755e-07	7.25258e-05	-5.06765	Cells_Cultured_fibroblasts	6.33577e-09	1.31741e-06	5.80764	NA	NA	NA	1	1	1	0	3	1.4576	-5.59115	-1.13913	4.94249	0.670122	-5.7173	NA	NA	0.14495	2.2557e-08	0.254647	7.7132e-07	0.50278	1.0823e-08	NA	NA	0.67361	2.34645e-06	0.870748	0.000122848	0.918153	1.9259e-06	NA	NA
TMEM259	2.1299e-08	2.39729e-06	-5.6011	Brain_Cerebellar_Hemisphere	4.02755e-07	7.25258e-05	-5.06765	Cells_EBV-transformed_lymphocytes	4.02755e-07	4.36033e-05	-5.06765	NA	NA	NA	1	1	1	0	3	1.4576	-5.59115	-1.13913	4.94249	-1.13913	4.94249	NA	NA	0.14495	2.2557e-08	0.254647	7.7132e-07	0.254647	7.7132e-07	NA	NA	0.67361	2.34645e-06	0.870748	0.000122848	0.82948	6.8014e-05	NA	NA
TMEM259	2.1299e-08	2.39729e-06	-5.6011	Brain_Cerebellar_Hemisphere	4.02755e-07	7.25258e-05	-5.06765	Colon_Sigmoid	1.50133e-08	2.92446e-06	-5.66141	NA	NA	NA	1	1	1	0	3	1.4576	-5.59115	-1.13913	4.94249	-1.69443	5.44695	NA	NA	0.14495	2.2557e-08	0.254647	7.7132e-07	0.0901832	5.12412e-08	NA	NA	0.67361	2.34645e-06	0.870748	0.000122848	0.685311	7.55115e-06	NA	NA
TMEM259	2.1299e-08	2.39729e-06	-5.6011	Brain_Cerebellar_Hemisphere	4.02755e-07	7.25258e-05	-5.06765	Colon_Transverse	4.02755e-07	5.13828e-05	5.06765	NA	NA	NA	1	1	1	0	3	1.4576	-5.59115	-1.13913	4.94249	1.14356	-4.93304	NA	NA	0.14495	2.2557e-08	0.254647	7.7132e-07	0.252807	8.09605e-07	NA	NA	0.67361	2.34645e-06	0.870748	0.000122848	0.837371	9.28958e-05	NA	NA
TMEM259	2.1299e-08	2.39729e-06	-5.6011	Brain_Cerebellar_Hemisphere	4.02755e-07	7.25258e-05	-5.06765	Esophagus_Gastroesophageal_Junction	4.37647e-09	9.69478e-07	5.8693	NA	NA	NA	1	1	1	0	3	1.4576	-5.59115	-1.13913	4.94249	0.520925	-5.86628	NA	NA	0.14495	2.2557e-08	0.254647	7.7132e-07	0.602419	4.45687e-09	NA	NA	0.67361	2.34645e-06	0.870748	0.000122848	0.945794	8.62578e-07	NA	NA
TMEM259	2.1299e-08	2.39729e-06	-5.6011	Brain_Cerebellar_Hemisphere	4.02755e-07	7.25258e-05	-5.06765	Esophagus_Mucosa	4.02755e-07	5.23474e-05	5.06765	NA	NA	NA	1	1	1	0	3	1.4576	-5.59115	-1.13913	4.94249	1.13913	-4.94249	NA	NA	0.14495	2.2557e-08	0.254647	7.7132e-07	0.254647	7.7132e-07	NA	NA	0.67361	2.34645e-06	0.870748	0.000122848	0.832451	7.9224e-05	NA	NA
TMEM259	2.1299e-08	2.39729e-06	-5.6011	Brain_Cerebellar_Hemisphere	4.02755e-07	7.25258e-05	-5.06765	Esophagus_Muscularis	3.88454e-07	4.8951e-05	-5.07453	NA	NA	NA	1	1	1	0	3	1.4576	-5.59115	-1.13913	4.94249	-1.1416	4.95034	NA	NA	0.14495	2.2557e-08	0.254647	7.7132e-07	0.253621	7.40849e-07	NA	NA	0.67361	2.34645e-06	0.870748	0.000122848	0.830603	7.50891e-05	NA	NA
TMEM259	2.1299e-08	2.39729e-06	-5.6011	Brain_Cerebellar_Hemisphere	4.02755e-07	7.25258e-05	-5.06765	Heart_Atrial_Appendage	4.02755e-07	5.50914e-05	-5.06765	NA	NA	NA	1	1	1	0	3	1.4576	-5.59115	-1.13913	4.94249	-1.24794	4.59379	NA	NA	0.14495	2.2557e-08	0.254647	7.7132e-07	0.212053	4.35272e-06	NA	NA	0.67361	2.34645e-06	0.870748	0.000122848	0.799073	0.000379097	NA	NA
TMEM259	2.1299e-08	2.39729e-06	-5.6011	Brain_Cerebellar_Hemisphere	4.02755e-07	7.25258e-05	-5.06765	Heart_Left_Ventricle	4.02755e-07	5.77485e-05	5.06765	NA	NA	NA	1	1	1	0	3	1.4576	-5.59115	-1.13913	4.94249	1.13913	-4.94249	NA	NA	0.14495	2.2557e-08	0.254647	7.7132e-07	0.254647	7.7132e-07	NA	NA	0.67361	2.34645e-06	0.870748	0.000122848	0.840234	8.87558e-05	NA	NA
TMEM259	2.1299e-08	2.39729e-06	-5.6011	Brain_Cerebellar_Hemisphere	4.02755e-07	7.25258e-05	-5.06765	Kidney_Cortex	4.02755e-07	6.48179e-05	-5.06765	NA	NA	NA	1	1	1	0	3	1.4576	-5.59115	-1.13913	4.94249	-1.13913	4.94249	NA	NA	0.14495	2.2557e-08	0.254647	7.7132e-07	0.254647	7.7132e-07	NA	NA	0.67361	2.34645e-06	0.870748	0.000122848	0.836756	0.000104291	NA	NA
TMEM259	2.1299e-08	2.39729e-06	-5.6011	Brain_Cerebellar_Hemisphere	4.02755e-07	7.25258e-05	-5.06765	Liver	2.59202e-08	6.08841e-06	-5.56697	NA	NA	NA	1	1	1	0	3	1.4576	-5.59115	-1.13913	4.94249	-1.77125	5.33877	NA	NA	0.14495	2.2557e-08	0.254647	7.7132e-07	0.0765186	9.35815e-08	NA	NA	0.67361	2.34645e-06	0.870748	0.000122848	0.650655	1.47852e-05	NA	NA
TMEM259	2.1299e-08	2.39729e-06	-5.6011	Brain_Cerebellar_Hemisphere	4.02755e-07	7.25258e-05	-5.06765	Lung	4.02755e-07	5.07819e-05	5.06765	NA	NA	NA	1	1	1	0	3	1.4576	-5.59115	-1.13913	4.94249	1.13913	-4.94249	NA	NA	0.14495	2.2557e-08	0.254647	7.7132e-07	0.254647	7.7132e-07	NA	NA	0.67361	2.34645e-06	0.870748	0.000122848	0.819453	8.42052e-05	NA	NA
TMEM259	2.1299e-08	2.39729e-06	-5.6011	Brain_Cerebellar_Hemisphere	4.02755e-07	7.25258e-05	-5.06765	Minor_Salivary_Gland	4.02755e-07	4.96587e-05	5.06765	NA	NA	NA	1	1	1	0	3	1.4576	-5.59115	-1.13913	4.94249	1.13913	-4.94249	NA	NA	0.14495	2.2557e-08	0.254647	7.7132e-07	0.254647	7.7132e-07	NA	NA	0.67361	2.34645e-06	0.870748	0.000122848	0.829703	8.13992e-05	NA	NA
TMEM259	2.1299e-08	2.39729e-06	-5.6011	Brain_Cerebellar_Hemisphere	4.02755e-07	7.25258e-05	-5.06765	Muscle_Skeletal	4.02755e-07	5.31637e-05	5.06765	NA	NA	NA	1	1	1	0	3	1.4576	-5.59115	-1.13913	4.94249	1.13913	-4.94249	NA	NA	0.14495	2.2557e-08	0.254647	7.7132e-07	0.254647	7.7132e-07	NA	NA	0.67361	2.34645e-06	0.870748	0.000122848	0.833675	8.39315e-05	NA	NA
TMEM259	2.1299e-08	2.39729e-06	-5.6011	Brain_Cerebellar_Hemisphere	4.02755e-07	7.25258e-05	-5.06765	Nerve_Tibial	1.47462e-08	2.97677e-06	5.66449	NA	NA	NA	1	1	1	0	3	1.4576	-5.59115	-1.13913	4.94249	1.72053	-5.44546	NA	NA	0.14495	2.2557e-08	0.254647	7.7132e-07	0.0853354	5.16727e-08	NA	NA	0.67361	2.34645e-06	0.870748	0.000122848	0.673305	8.02098e-06	NA	NA
TMEM259	2.1299e-08	2.39729e-06	-5.6011	Brain_Cerebellar_Hemisphere	4.02755e-07	7.25258e-05	-5.06765	Ovary	4.37647e-09	1.07797e-06	5.8693	NA	NA	NA	1	1	1	0	3	1.4576	-5.59115	-1.13913	4.94249	0.520925	-5.86628	NA	NA	0.14495	2.2557e-08	0.254647	7.7132e-07	0.602419	4.45687e-09	NA	NA	0.67361	2.34645e-06	0.870748	0.000122848	0.947345	9.57715e-07	NA	NA
TMEM259	2.1299e-08	2.39729e-06	-5.6011	Brain_Cerebellar_Hemisphere	4.02755e-07	7.25258e-05	-5.06765	Pancreas	1.006e-07	1.84619e-05	5.32564	NA	NA	NA	1	1	1	0	3	1.4576	-5.59115	-1.13913	4.94249	0.676389	-5.2882	NA	NA	0.14495	2.2557e-08	0.254647	7.7132e-07	0.498793	1.23527e-07	NA	NA	0.67361	2.34645e-06	0.870748	0.000122848	0.91835	1.83164e-05	NA	NA
TMEM259	2.1299e-08	2.39729e-06	-5.6011	Brain_Cerebellar_Hemisphere	4.02755e-07	7.25258e-05	-5.06765	Pituitary	4.02755e-07	5.84207e-05	5.06765	NA	NA	NA	1	1	1	0	3	1.4576	-5.59115	-1.13913	4.94249	1.13913	-4.94249	NA	NA	0.14495	2.2557e-08	0.254647	7.7132e-07	0.254647	7.7132e-07	NA	NA	0.67361	2.34645e-06	0.870748	0.000122848	0.837311	8.4104e-05	NA	NA
TMEM259	2.1299e-08	2.39729e-06	-5.6011	Brain_Cerebellar_Hemisphere	4.02755e-07	7.25258e-05	-5.06765	Prostate	4.02755e-07	5.15354e-05	-5.06765	NA	NA	NA	1	1	1	0	3	1.4576	-5.59115	-1.13913	4.94249	-1.2797	4.51355	NA	NA	0.14495	2.2557e-08	0.254647	7.7132e-07	0.20065	6.37506e-06	NA	NA	0.67361	2.34645e-06	0.870748	0.000122848	0.807428	0.000508698	NA	NA
TMEM259	2.1299e-08	2.39729e-06	-5.6011	Brain_Cerebellar_Hemisphere	4.02755e-07	7.25258e-05	-5.06765	Skin_Not_Sun_Exposed_Suprapubic	2.28723e-09	6.04198e-07	5.97597	NA	NA	NA	1	1	1	0	3	1.4576	-5.59115	-1.13913	4.94249	0.898134	-5.90752	NA	NA	0.14495	2.2557e-08	0.254647	7.7132e-07	0.369114	3.47297e-09	NA	NA	0.67361	2.34645e-06	0.870748	0.000122848	0.887658	7.25721e-07	NA	NA
TMEM259	2.1299e-08	2.39729e-06	-5.6011	Brain_Cerebellar_Hemisphere	4.02755e-07	7.25258e-05	-5.06765	Skin_Sun_Exposed_Lower_leg	4.22703e-10	1.11454e-07	-6.24541	NA	NA	NA	1	1	1	0	3	1.4576	-5.59115	-1.13913	4.94249	-0.523243	6.25288	NA	NA	0.14495	2.2557e-08	0.254647	7.7132e-07	0.600805	4.02948e-10	NA	NA	0.67361	2.34645e-06	0.870748	0.000122848	0.948014	9.85179e-08	NA	NA
TMEM259	2.1299e-08	2.39729e-06	-5.6011	Brain_Cerebellar_Hemisphere	4.02755e-07	7.25258e-05	-5.06765	Small_Intestine_Terminal_Ileum	4.02755e-07	5.29613e-05	5.06765	NA	NA	NA	1	1	1	0	3	1.4576	-5.59115	-1.13913	4.94249	1.20809	-4.72206	NA	NA	0.14495	2.2557e-08	0.254647	7.7132e-07	0.227013	2.33471e-06	NA	NA	0.67361	2.34645e-06	0.870748	0.000122848	0.825782	0.00021134	NA	NA
TMEM259	2.1299e-08	2.39729e-06	-5.6011	Brain_Cerebellar_Hemisphere	4.02755e-07	7.25258e-05	-5.06765	Spleen	4.02755e-07	5.2586e-05	-5.06765	NA	NA	NA	1	1	1	0	3	1.4576	-5.59115	-1.13913	4.94249	-1.13913	4.94249	NA	NA	0.14495	2.2557e-08	0.254647	7.7132e-07	0.254647	7.7132e-07	NA	NA	0.67361	2.34645e-06	0.870748	0.000122848	0.831354	7.67832e-05	NA	NA
TMEM259	2.1299e-08	2.39729e-06	-5.6011	Brain_Cerebellar_Hemisphere	4.02755e-07	7.25258e-05	-5.06765	Stomach	3.05473e-09	7.86442e-07	5.92863	NA	NA	NA	1	1	1	0	3	1.4576	-5.59115	-1.13913	4.94249	0.933138	-5.85323	NA	NA	0.14495	2.2557e-08	0.254647	7.7132e-07	0.350749	4.82112e-09	NA	NA	0.67361	2.34645e-06	0.870748	0.000122848	0.878857	1.13161e-06	NA	NA
TMEM259	2.1299e-08	2.39729e-06	-5.6011	Brain_Cerebellar_Hemisphere	4.02755e-07	7.25258e-05	-5.06765	Testis	2.28278e-08	5.00741e-06	-5.58908	NA	NA	NA	1	1	1	0	3	1.4576	-5.59115	-1.13913	4.94249	-1.83644	5.34824	NA	NA	0.14495	2.2557e-08	0.254647	7.7132e-07	0.0662927	8.88137e-08	NA	NA	0.67361	2.34645e-06	0.870748	0.000122848	0.654642	1.45264e-05	NA	NA
TMEM259	2.1299e-08	2.39729e-06	-5.6011	Brain_Cerebellar_Hemisphere	4.02755e-07	7.25258e-05	-5.06765	Thyroid	6.33577e-09	1.50817e-06	5.80764	NA	NA	NA	1	1	1	0	3	1.4576	-5.59115	-1.13913	4.94249	0.657148	-5.73867	NA	NA	0.14495	2.2557e-08	0.254647	7.7132e-07	0.511086	9.54254e-09	NA	NA	0.67361	2.34645e-06	0.870748	0.000122848	0.921967	1.8734e-06	NA	NA
TMEM259	2.1299e-08	2.39729e-06	-5.6011	Brain_Cerebellar_Hemisphere	4.02755e-07	7.25258e-05	-5.06765	Uterus	1.61587e-08	3.46059e-06	-5.64878	NA	NA	NA	1	1	1	0	3	1.4576	-5.59115	-1.13913	4.94249	-1.74089	5.42591	NA	NA	0.14495	2.2557e-08	0.254647	7.7132e-07	0.0817029	5.76596e-08	NA	NA	0.67361	2.34645e-06	0.870748	0.000122848	0.668938	8.72783e-06	NA	NA
TMEM259	2.1299e-08	2.39729e-06	-5.6011	Brain_Cerebellar_Hemisphere	4.02755e-07	7.25258e-05	-5.06765	Vagina	3.51031e-09	9.345e-07	-5.90576	NA	NA	NA	1	1	1	0	3	1.4576	-5.59115	-1.13913	4.94249	-0.93655	5.8294	NA	NA	0.14495	2.2557e-08	0.254647	7.7132e-07	0.34899	5.56259e-09	NA	NA	0.67361	2.34645e-06	0.870748	0.000122848	0.872018	1.27904e-06	NA	NA
TMEM259	2.1299e-08	2.39729e-06	-5.6011	Brain_Cerebellar_Hemisphere	4.02755e-07	7.25258e-05	-5.06765	Whole_Blood	4.02755e-07	5.08209e-05	-5.06765	NA	NA	NA	1	1	1	0	3	1.4576	-5.59115	-1.13913	4.94249	-1.13913	4.94249	NA	NA	0.14495	2.2557e-08	0.254647	7.7132e-07	0.254647	7.7132e-07	NA	NA	0.67361	2.34645e-06	0.870748	0.000122848	0.834083	7.7766e-05	NA	NA
TMEM259	2.1299e-08	2.39729e-06	-5.6011	Brain_Cerebellar_Hemisphere	4.02755e-07	7.25258e-05	-5.06765	smultixcan	1.53661e-09	3.50822e-07	-1.30202	NA	NA	NA	1	1	1	0	3	1.4576	-5.59115	-1.13913	4.94249	-0.104277	1.30074	NA	NA	0.14495	2.2557e-08	0.254647	7.7132e-07	0.333929	2.65845e-09	NA	NA	0.67361	2.34645e-06	0.870748	0.000122848	0.855657	5.68861e-07	NA	NA
TMEM259	2.1299e-08	2.39729e-06	-5.6011	Brain_Cerebellum	6.58937e-07	0.000113462	-4.97309	Adipose_Subcutaneous	4.02755e-07	5.24998e-05	5.06765	NA	NA	NA	1	1	1	0	3	1.4576	-5.59115	-0.715037	4.91224	1.13913	-4.94249	NA	NA	0.14495	2.2557e-08	0.474586	9.00405e-07	0.254647	7.7132e-07	NA	NA	0.67361	2.34645e-06	0.929165	0.000127709	0.825427	8.33317e-05	NA	NA
TMEM259	2.1299e-08	2.39729e-06	-5.6011	Brain_Cerebellum	6.58937e-07	0.000113462	-4.97309	Adipose_Visceral_Omentum	4.02755e-07	5.16619e-05	-5.06765	NA	NA	NA	1	1	1	0	3	1.4576	-5.59115	-0.715037	4.91224	-1.13913	4.94249	NA	NA	0.14495	2.2557e-08	0.474586	9.00405e-07	0.254647	7.7132e-07	NA	NA	0.67361	2.34645e-06	0.929165	0.000127709	0.82139	7.94627e-05	NA	NA
TMEM259	2.1299e-08	2.39729e-06	-5.6011	Brain_Cerebellum	6.58937e-07	0.000113462	-4.97309	Adrenal_Gland	4.02755e-07	5.50363e-05	5.06765	NA	NA	NA	1	1	1	0	3	1.4576	-5.59115	-0.715037	4.91224	1.14618	-4.93268	NA	NA	0.14495	2.2557e-08	0.474586	9.00405e-07	0.251722	8.11069e-07	NA	NA	0.67361	2.34645e-06	0.929165	0.000127709	0.827576	8.79737e-05	NA	NA
TMEM259	2.1299e-08	2.39729e-06	-5.6011	Brain_Cerebellum	6.58937e-07	0.000113462	-4.97309	Artery_Aorta	4.02755e-07	4.88479e-05	5.06765	NA	NA	NA	1	1	1	0	3	1.4576	-5.59115	-0.715037	4.91224	1.13913	-4.94249	NA	NA	0.14495	2.2557e-08	0.474586	9.00405e-07	0.254647	7.7132e-07	NA	NA	0.67361	2.34645e-06	0.929165	0.000127709	0.828884	7.7323e-05	NA	NA
TMEM259	2.1299e-08	2.39729e-06	-5.6011	Brain_Cerebellum	6.58937e-07	0.000113462	-4.97309	Artery_Coronary	6.33577e-09	1.4837e-06	-5.80764	NA	NA	NA	1	1	1	0	3	1.4576	-5.59115	-0.715037	4.91224	-0.558276	5.8018	NA	NA	0.14495	2.2557e-08	0.474586	9.00405e-07	0.576656	6.56082e-09	NA	NA	0.67361	2.34645e-06	0.929165	0.000127709	0.931703	1.37947e-06	NA	NA
TMEM259	2.1299e-08	2.39729e-06	-5.6011	Brain_Cerebellum	6.58937e-07	0.000113462	-4.97309	Artery_Tibial	1.33899e-07	2.03377e-05	5.27343	NA	NA	NA	1	1	1	0	3	1.4576	-5.59115	-0.715037	4.91224	0.832246	-5.20699	NA	NA	0.14495	2.2557e-08	0.474586	9.00405e-07	0.40527	1.91925e-07	NA	NA	0.67361	2.34645e-06	0.929165	0.000127709	0.888828	2.46935e-05	NA	NA
TMEM259	2.1299e-08	2.39729e-06	-5.6011	Brain_Cerebellum	6.58937e-07	0.000113462	-4.97309	Brain_Amygdala	4.02755e-07	6.61772e-05	5.06765	NA	NA	NA	1	1	1	0	3	1.4576	-5.59115	-0.715037	4.91224	1.13913	-4.94249	NA	NA	0.14495	2.2557e-08	0.474586	9.00405e-07	0.254647	7.7132e-07	NA	NA	0.67361	2.34645e-06	0.929165	0.000127709	0.842096	9.87919e-05	NA	NA
TMEM259	2.1299e-08	2.39729e-06	-5.6011	Brain_Cerebellum	6.58937e-07	0.000113462	-4.97309	Brain_Anterior_cingulate_cortex_BA24	4.02755e-07	5.58297e-05	5.06765	NA	NA	NA	1	1	1	0	3	1.4576	-5.59115	-0.715037	4.91224	1.13913	-4.94249	NA	NA	0.14495	2.2557e-08	0.474586	9.00405e-07	0.254647	7.7132e-07	NA	NA	0.67361	2.34645e-06	0.929165	0.000127709	0.834458	9.13549e-05	NA	NA
TMEM259	2.1299e-08	2.39729e-06	-5.6011	Brain_Cerebellum	6.58937e-07	0.000113462	-4.97309	Brain_Caudate_basal_ganglia	4.02755e-07	5.83038e-05	-5.06765	NA	NA	NA	1	1	1	0	3	1.4576	-5.59115	-0.715037	4.91224	-1.13913	4.94249	NA	NA	0.14495	2.2557e-08	0.474586	9.00405e-07	0.254647	7.7132e-07	NA	NA	0.67361	2.34645e-06	0.929165	0.000127709	0.835201	9.05616e-05	NA	NA
TMEM259	2.1299e-08	2.39729e-06	-5.6011	Brain_Cerebellum	6.58937e-07	0.000113462	-4.97309	Brain_Cerebellar_Hemisphere	1.79019e-06	0.000183306	4.77577	NA	NA	NA	1	1	1	0	3	1.4576	-5.59115	-0.715037	4.91224	1.24998	-4.62623	NA	NA	0.14495	2.2557e-08	0.474586	9.00405e-07	0.211308	3.72387e-06	NA	NA	0.67361	2.34645e-06	0.929165	0.000127709	0.799324	0.000304256	NA	NA
TMEM259	2.1299e-08	2.39729e-06	-5.6011	Brain_Cerebellum	6.58937e-07	0.000113462	-4.97309	Brain_Cerebellum	6.33577e-09	1.45013e-06	5.80764	NA	NA	NA	1	1	1	0	3	1.4576	-5.59115	-0.715037	4.91224	0.558276	-5.8018	NA	NA	0.14495	2.2557e-08	0.474586	9.00405e-07	0.576656	6.56082e-09	NA	NA	0.67361	2.34645e-06	0.929165	0.000127709	0.934396	1.33592e-06	NA	NA
TMEM259	2.1299e-08	2.39729e-06	-5.6011	Brain_Cerebellum	6.58937e-07	0.000113462	-4.97309	Brain_Cortex	4.02755e-07	5.38745e-05	-5.06765	NA	NA	NA	1	1	1	0	3	1.4576	-5.59115	-0.715037	4.91224	-1.25808	4.56467	NA	NA	0.14495	2.2557e-08	0.474586	9.00405e-07	0.208364	5.00287e-06	NA	NA	0.67361	2.34645e-06	0.929165	0.000127709	0.795553	0.000406071	NA	NA
TMEM259	2.1299e-08	2.39729e-06	-5.6011	Brain_Cerebellum	6.58937e-07	0.000113462	-4.97309	Brain_Frontal_Cortex_BA9	4.02755e-07	5.63118e-05	-5.06765	NA	NA	NA	1	1	1	0	3	1.4576	-5.59115	-0.715037	4.91224	-1.13913	4.94249	NA	NA	0.14495	2.2557e-08	0.474586	9.00405e-07	0.254647	7.7132e-07	NA	NA	0.67361	2.34645e-06	0.929165	0.000127709	0.82575	8.5947e-05	NA	NA
TMEM259	2.1299e-08	2.39729e-06	-5.6011	Brain_Cerebellum	6.58937e-07	0.000113462	-4.97309	Brain_Hippocampus	4.02755e-07	7.12137e-05	-5.06765	NA	NA	NA	1	1	1	0	3	1.4576	-5.59115	-0.715037	4.91224	-1.13913	4.94249	NA	NA	0.14495	2.2557e-08	0.474586	9.00405e-07	0.254647	7.7132e-07	NA	NA	0.67361	2.34645e-06	0.929165	0.000127709	0.84138	0.000100589	NA	NA
TMEM259	2.1299e-08	2.39729e-06	-5.6011	Brain_Cerebellum	6.58937e-07	0.000113462	-4.97309	Brain_Hypothalamus	4.02755e-07	6.01655e-05	5.06765	NA	NA	NA	1	1	1	0	3	1.4576	-5.59115	-0.715037	4.91224	1.13913	-4.94249	NA	NA	0.14495	2.2557e-08	0.474586	9.00405e-07	0.254647	7.7132e-07	NA	NA	0.67361	2.34645e-06	0.929165	0.000127709	0.83311	9.22156e-05	NA	NA
TMEM259	2.1299e-08	2.39729e-06	-5.6011	Brain_Cerebellum	6.58937e-07	0.000113462	-4.97309	Brain_Nucleus_accumbens_basal_ganglia	4.02755e-07	5.76105e-05	-5.06765	NA	NA	NA	1	1	1	0	3	1.4576	-5.59115	-0.715037	4.91224	-1.13913	4.94249	NA	NA	0.14495	2.2557e-08	0.474586	9.00405e-07	0.254647	7.7132e-07	NA	NA	0.67361	2.34645e-06	0.929165	0.000127709	0.826813	8.79064e-05	NA	NA
TMEM259	2.1299e-08	2.39729e-06	-5.6011	Brain_Cerebellum	6.58937e-07	0.000113462	-4.97309	Brain_Putamen_basal_ganglia	4.02755e-07	6.57426e-05	5.06765	NA	NA	NA	1	1	1	0	3	1.4576	-5.59115	-0.715037	4.91224	1.13913	-4.94249	NA	NA	0.14495	2.2557e-08	0.474586	9.00405e-07	0.254647	7.7132e-07	NA	NA	0.67361	2.34645e-06	0.929165	0.000127709	0.823974	9.53008e-05	NA	NA
TMEM259	2.1299e-08	2.39729e-06	-5.6011	Brain_Cerebellum	6.58937e-07	0.000113462	-4.97309	Brain_Spinal_cord_cervical_c-1	4.02755e-07	6.11156e-05	-5.06765	NA	NA	NA	1	1	1	0	3	1.4576	-5.59115	-0.715037	4.91224	-1.13913	4.94249	NA	NA	0.14495	2.2557e-08	0.474586	9.00405e-07	0.254647	7.7132e-07	NA	NA	0.67361	2.34645e-06	0.929165	0.000127709	0.846344	9.7561e-05	NA	NA
TMEM259	2.1299e-08	2.39729e-06	-5.6011	Brain_Cerebellum	6.58937e-07	0.000113462	-4.97309	Breast_Mammary_Tissue	3.26668e-06	0.000327038	4.6533	NA	NA	NA	1	1	1	0	3	1.4576	-5.59115	-0.715037	4.91224	1.2895	-4.49477	NA	NA	0.14495	2.2557e-08	0.474586	9.00405e-07	0.197225	6.96439e-06	NA	NA	0.67361	2.34645e-06	0.929165	0.000127709	0.787361	0.000541901	NA	NA
TMEM259	2.1299e-08	2.39729e-06	-5.6011	Brain_Cerebellum	6.58937e-07	0.000113462	-4.97309	Cells_Cultured_fibroblasts	6.33577e-09	1.31741e-06	5.80764	NA	NA	NA	1	1	1	0	3	1.4576	-5.59115	-0.715037	4.91224	0.670122	-5.7173	NA	NA	0.14495	2.2557e-08	0.474586	9.00405e-07	0.50278	1.0823e-08	NA	NA	0.67361	2.34645e-06	0.929165	0.000127709	0.918153	1.9259e-06	NA	NA
TMEM259	2.1299e-08	2.39729e-06	-5.6011	Brain_Cerebellum	6.58937e-07	0.000113462	-4.97309	Cells_EBV-transformed_lymphocytes	4.02755e-07	4.36033e-05	-5.06765	NA	NA	NA	1	1	1	0	3	1.4576	-5.59115	-0.715037	4.91224	-1.13913	4.94249	NA	NA	0.14495	2.2557e-08	0.474586	9.00405e-07	0.254647	7.7132e-07	NA	NA	0.67361	2.34645e-06	0.929165	0.000127709	0.82948	6.8014e-05	NA	NA
TMEM259	2.1299e-08	2.39729e-06	-5.6011	Brain_Cerebellum	6.58937e-07	0.000113462	-4.97309	Colon_Sigmoid	1.50133e-08	2.92446e-06	-5.66141	NA	NA	NA	1	1	1	0	3	1.4576	-5.59115	-0.715037	4.91224	-1.69443	5.44695	NA	NA	0.14495	2.2557e-08	0.474586	9.00405e-07	0.0901832	5.12412e-08	NA	NA	0.67361	2.34645e-06	0.929165	0.000127709	0.685311	7.55115e-06	NA	NA
TMEM259	2.1299e-08	2.39729e-06	-5.6011	Brain_Cerebellum	6.58937e-07	0.000113462	-4.97309	Colon_Transverse	4.02755e-07	5.13828e-05	5.06765	NA	NA	NA	1	1	1	0	3	1.4576	-5.59115	-0.715037	4.91224	1.14356	-4.93304	NA	NA	0.14495	2.2557e-08	0.474586	9.00405e-07	0.252807	8.09605e-07	NA	NA	0.67361	2.34645e-06	0.929165	0.000127709	0.837371	9.28958e-05	NA	NA
TMEM259	2.1299e-08	2.39729e-06	-5.6011	Brain_Cerebellum	6.58937e-07	0.000113462	-4.97309	Esophagus_Gastroesophageal_Junction	4.37647e-09	9.69478e-07	5.8693	NA	NA	NA	1	1	1	0	3	1.4576	-5.59115	-0.715037	4.91224	0.520925	-5.86628	NA	NA	0.14495	2.2557e-08	0.474586	9.00405e-07	0.602419	4.45687e-09	NA	NA	0.67361	2.34645e-06	0.929165	0.000127709	0.945794	8.62578e-07	NA	NA
TMEM259	2.1299e-08	2.39729e-06	-5.6011	Brain_Cerebellum	6.58937e-07	0.000113462	-4.97309	Esophagus_Mucosa	4.02755e-07	5.23474e-05	5.06765	NA	NA	NA	1	1	1	0	3	1.4576	-5.59115	-0.715037	4.91224	1.13913	-4.94249	NA	NA	0.14495	2.2557e-08	0.474586	9.00405e-07	0.254647	7.7132e-07	NA	NA	0.67361	2.34645e-06	0.929165	0.000127709	0.832451	7.9224e-05	NA	NA
TMEM259	2.1299e-08	2.39729e-06	-5.6011	Brain_Cerebellum	6.58937e-07	0.000113462	-4.97309	Esophagus_Muscularis	3.88454e-07	4.8951e-05	-5.07453	NA	NA	NA	1	1	1	0	3	1.4576	-5.59115	-0.715037	4.91224	-1.1416	4.95034	NA	NA	0.14495	2.2557e-08	0.474586	9.00405e-07	0.253621	7.40849e-07	NA	NA	0.67361	2.34645e-06	0.929165	0.000127709	0.830603	7.50891e-05	NA	NA
TMEM259	2.1299e-08	2.39729e-06	-5.6011	Brain_Cerebellum	6.58937e-07	0.000113462	-4.97309	Heart_Atrial_Appendage	4.02755e-07	5.50914e-05	-5.06765	NA	NA	NA	1	1	1	0	3	1.4576	-5.59115	-0.715037	4.91224	-1.24794	4.59379	NA	NA	0.14495	2.2557e-08	0.474586	9.00405e-07	0.212053	4.35272e-06	NA	NA	0.67361	2.34645e-06	0.929165	0.000127709	0.799073	0.000379097	NA	NA
TMEM259	2.1299e-08	2.39729e-06	-5.6011	Brain_Cerebellum	6.58937e-07	0.000113462	-4.97309	Heart_Left_Ventricle	4.02755e-07	5.77485e-05	5.06765	NA	NA	NA	1	1	1	0	3	1.4576	-5.59115	-0.715037	4.91224	1.13913	-4.94249	NA	NA	0.14495	2.2557e-08	0.474586	9.00405e-07	0.254647	7.7132e-07	NA	NA	0.67361	2.34645e-06	0.929165	0.000127709	0.840234	8.87558e-05	NA	NA
TMEM259	2.1299e-08	2.39729e-06	-5.6011	Brain_Cerebellum	6.58937e-07	0.000113462	-4.97309	Kidney_Cortex	4.02755e-07	6.48179e-05	-5.06765	NA	NA	NA	1	1	1	0	3	1.4576	-5.59115	-0.715037	4.91224	-1.13913	4.94249	NA	NA	0.14495	2.2557e-08	0.474586	9.00405e-07	0.254647	7.7132e-07	NA	NA	0.67361	2.34645e-06	0.929165	0.000127709	0.836756	0.000104291	NA	NA
TMEM259	2.1299e-08	2.39729e-06	-5.6011	Brain_Cerebellum	6.58937e-07	0.000113462	-4.97309	Liver	2.59202e-08	6.08841e-06	-5.56697	NA	NA	NA	1	1	1	0	3	1.4576	-5.59115	-0.715037	4.91224	-1.77125	5.33877	NA	NA	0.14495	2.2557e-08	0.474586	9.00405e-07	0.0765186	9.35815e-08	NA	NA	0.67361	2.34645e-06	0.929165	0.000127709	0.650655	1.47852e-05	NA	NA
TMEM259	2.1299e-08	2.39729e-06	-5.6011	Brain_Cerebellum	6.58937e-07	0.000113462	-4.97309	Lung	4.02755e-07	5.07819e-05	5.06765	NA	NA	NA	1	1	1	0	3	1.4576	-5.59115	-0.715037	4.91224	1.13913	-4.94249	NA	NA	0.14495	2.2557e-08	0.474586	9.00405e-07	0.254647	7.7132e-07	NA	NA	0.67361	2.34645e-06	0.929165	0.000127709	0.819453	8.42052e-05	NA	NA
TMEM259	2.1299e-08	2.39729e-06	-5.6011	Brain_Cerebellum	6.58937e-07	0.000113462	-4.97309	Minor_Salivary_Gland	4.02755e-07	4.96587e-05	5.06765	NA	NA	NA	1	1	1	0	3	1.4576	-5.59115	-0.715037	4.91224	1.13913	-4.94249	NA	NA	0.14495	2.2557e-08	0.474586	9.00405e-07	0.254647	7.7132e-07	NA	NA	0.67361	2.34645e-06	0.929165	0.000127709	0.829703	8.13992e-05	NA	NA
TMEM259	2.1299e-08	2.39729e-06	-5.6011	Brain_Cerebellum	6.58937e-07	0.000113462	-4.97309	Muscle_Skeletal	4.02755e-07	5.31637e-05	5.06765	NA	NA	NA	1	1	1	0	3	1.4576	-5.59115	-0.715037	4.91224	1.13913	-4.94249	NA	NA	0.14495	2.2557e-08	0.474586	9.00405e-07	0.254647	7.7132e-07	NA	NA	0.67361	2.34645e-06	0.929165	0.000127709	0.833675	8.39315e-05	NA	NA
TMEM259	2.1299e-08	2.39729e-06	-5.6011	Brain_Cerebellum	6.58937e-07	0.000113462	-4.97309	Nerve_Tibial	1.47462e-08	2.97677e-06	5.66449	NA	NA	NA	1	1	1	0	3	1.4576	-5.59115	-0.715037	4.91224	1.72053	-5.44546	NA	NA	0.14495	2.2557e-08	0.474586	9.00405e-07	0.0853354	5.16727e-08	NA	NA	0.67361	2.34645e-06	0.929165	0.000127709	0.673305	8.02098e-06	NA	NA
TMEM259	2.1299e-08	2.39729e-06	-5.6011	Brain_Cerebellum	6.58937e-07	0.000113462	-4.97309	Ovary	4.37647e-09	1.07797e-06	5.8693	NA	NA	NA	1	1	1	0	3	1.4576	-5.59115	-0.715037	4.91224	0.520925	-5.86628	NA	NA	0.14495	2.2557e-08	0.474586	9.00405e-07	0.602419	4.45687e-09	NA	NA	0.67361	2.34645e-06	0.929165	0.000127709	0.947345	9.57715e-07	NA	NA
TMEM259	2.1299e-08	2.39729e-06	-5.6011	Brain_Cerebellum	6.58937e-07	0.000113462	-4.97309	Pancreas	1.006e-07	1.84619e-05	5.32564	NA	NA	NA	1	1	1	0	3	1.4576	-5.59115	-0.715037	4.91224	0.676389	-5.2882	NA	NA	0.14495	2.2557e-08	0.474586	9.00405e-07	0.498793	1.23527e-07	NA	NA	0.67361	2.34645e-06	0.929165	0.000127709	0.91835	1.83164e-05	NA	NA
TMEM259	2.1299e-08	2.39729e-06	-5.6011	Brain_Cerebellum	6.58937e-07	0.000113462	-4.97309	Pituitary	4.02755e-07	5.84207e-05	5.06765	NA	NA	NA	1	1	1	0	3	1.4576	-5.59115	-0.715037	4.91224	1.13913	-4.94249	NA	NA	0.14495	2.2557e-08	0.474586	9.00405e-07	0.254647	7.7132e-07	NA	NA	0.67361	2.34645e-06	0.929165	0.000127709	0.837311	8.4104e-05	NA	NA
TMEM259	2.1299e-08	2.39729e-06	-5.6011	Brain_Cerebellum	6.58937e-07	0.000113462	-4.97309	Prostate	4.02755e-07	5.15354e-05	-5.06765	NA	NA	NA	1	1	1	0	3	1.4576	-5.59115	-0.715037	4.91224	-1.2797	4.51355	NA	NA	0.14495	2.2557e-08	0.474586	9.00405e-07	0.20065	6.37506e-06	NA	NA	0.67361	2.34645e-06	0.929165	0.000127709	0.807428	0.000508698	NA	NA
TMEM259	2.1299e-08	2.39729e-06	-5.6011	Brain_Cerebellum	6.58937e-07	0.000113462	-4.97309	Skin_Not_Sun_Exposed_Suprapubic	2.28723e-09	6.04198e-07	5.97597	NA	NA	NA	1	1	1	0	3	1.4576	-5.59115	-0.715037	4.91224	0.898134	-5.90752	NA	NA	0.14495	2.2557e-08	0.474586	9.00405e-07	0.369114	3.47297e-09	NA	NA	0.67361	2.34645e-06	0.929165	0.000127709	0.887658	7.25721e-07	NA	NA
TMEM259	2.1299e-08	2.39729e-06	-5.6011	Brain_Cerebellum	6.58937e-07	0.000113462	-4.97309	Skin_Sun_Exposed_Lower_leg	4.22703e-10	1.11454e-07	-6.24541	NA	NA	NA	1	1	1	0	3	1.4576	-5.59115	-0.715037	4.91224	-0.523243	6.25288	NA	NA	0.14495	2.2557e-08	0.474586	9.00405e-07	0.600805	4.02948e-10	NA	NA	0.67361	2.34645e-06	0.929165	0.000127709	0.948014	9.85179e-08	NA	NA
TMEM259	2.1299e-08	2.39729e-06	-5.6011	Brain_Cerebellum	6.58937e-07	0.000113462	-4.97309	Small_Intestine_Terminal_Ileum	4.02755e-07	5.29613e-05	5.06765	NA	NA	NA	1	1	1	0	3	1.4576	-5.59115	-0.715037	4.91224	1.20809	-4.72206	NA	NA	0.14495	2.2557e-08	0.474586	9.00405e-07	0.227013	2.33471e-06	NA	NA	0.67361	2.34645e-06	0.929165	0.000127709	0.825782	0.00021134	NA	NA
TMEM259	2.1299e-08	2.39729e-06	-5.6011	Brain_Cerebellum	6.58937e-07	0.000113462	-4.97309	Spleen	4.02755e-07	5.2586e-05	-5.06765	NA	NA	NA	1	1	1	0	3	1.4576	-5.59115	-0.715037	4.91224	-1.13913	4.94249	NA	NA	0.14495	2.2557e-08	0.474586	9.00405e-07	0.254647	7.7132e-07	NA	NA	0.67361	2.34645e-06	0.929165	0.000127709	0.831354	7.67832e-05	NA	NA
TMEM259	2.1299e-08	2.39729e-06	-5.6011	Brain_Cerebellum	6.58937e-07	0.000113462	-4.97309	Stomach	3.05473e-09	7.86442e-07	5.92863	NA	NA	NA	1	1	1	0	3	1.4576	-5.59115	-0.715037	4.91224	0.933138	-5.85323	NA	NA	0.14495	2.2557e-08	0.474586	9.00405e-07	0.350749	4.82112e-09	NA	NA	0.67361	2.34645e-06	0.929165	0.000127709	0.878857	1.13161e-06	NA	NA
TMEM259	2.1299e-08	2.39729e-06	-5.6011	Brain_Cerebellum	6.58937e-07	0.000113462	-4.97309	Testis	2.28278e-08	5.00741e-06	-5.58908	NA	NA	NA	1	1	1	0	3	1.4576	-5.59115	-0.715037	4.91224	-1.83644	5.34824	NA	NA	0.14495	2.2557e-08	0.474586	9.00405e-07	0.0662927	8.88137e-08	NA	NA	0.67361	2.34645e-06	0.929165	0.000127709	0.654642	1.45264e-05	NA	NA
TMEM259	2.1299e-08	2.39729e-06	-5.6011	Brain_Cerebellum	6.58937e-07	0.000113462	-4.97309	Thyroid	6.33577e-09	1.50817e-06	5.80764	NA	NA	NA	1	1	1	0	3	1.4576	-5.59115	-0.715037	4.91224	0.657148	-5.73867	NA	NA	0.14495	2.2557e-08	0.474586	9.00405e-07	0.511086	9.54254e-09	NA	NA	0.67361	2.34645e-06	0.929165	0.000127709	0.921967	1.8734e-06	NA	NA
TMEM259	2.1299e-08	2.39729e-06	-5.6011	Brain_Cerebellum	6.58937e-07	0.000113462	-4.97309	Uterus	1.61587e-08	3.46059e-06	-5.64878	NA	NA	NA	1	1	1	0	3	1.4576	-5.59115	-0.715037	4.91224	-1.74089	5.42591	NA	NA	0.14495	2.2557e-08	0.474586	9.00405e-07	0.0817029	5.76596e-08	NA	NA	0.67361	2.34645e-06	0.929165	0.000127709	0.668938	8.72783e-06	NA	NA
TMEM259	2.1299e-08	2.39729e-06	-5.6011	Brain_Cerebellum	6.58937e-07	0.000113462	-4.97309	Vagina	3.51031e-09	9.345e-07	-5.90576	NA	NA	NA	1	1	1	0	3	1.4576	-5.59115	-0.715037	4.91224	-0.93655	5.8294	NA	NA	0.14495	2.2557e-08	0.474586	9.00405e-07	0.34899	5.56259e-09	NA	NA	0.67361	2.34645e-06	0.929165	0.000127709	0.872018	1.27904e-06	NA	NA
TMEM259	2.1299e-08	2.39729e-06	-5.6011	Brain_Cerebellum	6.58937e-07	0.000113462	-4.97309	Whole_Blood	4.02755e-07	5.08209e-05	-5.06765	NA	NA	NA	1	1	1	0	3	1.4576	-5.59115	-0.715037	4.91224	-1.13913	4.94249	NA	NA	0.14495	2.2557e-08	0.474586	9.00405e-07	0.254647	7.7132e-07	NA	NA	0.67361	2.34645e-06	0.929165	0.000127709	0.834083	7.7766e-05	NA	NA
TMEM259	2.1299e-08	2.39729e-06	-5.6011	Brain_Cerebellum	6.58937e-07	0.000113462	-4.97309	smultixcan	1.53661e-09	3.50822e-07	-1.30202	NA	NA	NA	1	1	1	0	3	1.4576	-5.59115	-0.715037	4.91224	-0.104277	1.30074	NA	NA	0.14495	2.2557e-08	0.474586	9.00405e-07	0.333929	2.65845e-09	NA	NA	0.67361	2.34645e-06	0.929165	0.000127709	0.855657	5.68861e-07	NA	NA
TMEM259	2.1299e-08	2.39729e-06	-5.6011	Brain_Cortex	9.44383e-08	1.88062e-05	-5.33711	Adipose_Subcutaneous	4.02755e-07	5.24998e-05	5.06765	NA	NA	NA	1	1	1	0	3	1.4576	-5.59115	-0.523013	5.32757	1.13913	-4.94249	NA	NA	0.14495	2.2557e-08	0.600965	9.95352e-08	0.254647	7.7132e-07	NA	NA	0.67361	2.34645e-06	0.953566	1.88198e-05	0.825427	8.33317e-05	NA	NA
TMEM259	2.1299e-08	2.39729e-06	-5.6011	Brain_Cortex	9.44383e-08	1.88062e-05	-5.33711	Adipose_Visceral_Omentum	4.02755e-07	5.16619e-05	-5.06765	NA	NA	NA	1	1	1	0	3	1.4576	-5.59115	-0.523013	5.32757	-1.13913	4.94249	NA	NA	0.14495	2.2557e-08	0.600965	9.95352e-08	0.254647	7.7132e-07	NA	NA	0.67361	2.34645e-06	0.953566	1.88198e-05	0.82139	7.94627e-05	NA	NA
TMEM259	2.1299e-08	2.39729e-06	-5.6011	Brain_Cortex	9.44383e-08	1.88062e-05	-5.33711	Adrenal_Gland	4.02755e-07	5.50363e-05	5.06765	NA	NA	NA	1	1	1	0	3	1.4576	-5.59115	-0.523013	5.32757	1.14618	-4.93268	NA	NA	0.14495	2.2557e-08	0.600965	9.95352e-08	0.251722	8.11069e-07	NA	NA	0.67361	2.34645e-06	0.953566	1.88198e-05	0.827576	8.79737e-05	NA	NA
TMEM259	2.1299e-08	2.39729e-06	-5.6011	Brain_Cortex	9.44383e-08	1.88062e-05	-5.33711	Artery_Aorta	4.02755e-07	4.88479e-05	5.06765	NA	NA	NA	1	1	1	0	3	1.4576	-5.59115	-0.523013	5.32757	1.13913	-4.94249	NA	NA	0.14495	2.2557e-08	0.600965	9.95352e-08	0.254647	7.7132e-07	NA	NA	0.67361	2.34645e-06	0.953566	1.88198e-05	0.828884	7.7323e-05	NA	NA
TMEM259	2.1299e-08	2.39729e-06	-5.6011	Brain_Cortex	9.44383e-08	1.88062e-05	-5.33711	Artery_Coronary	6.33577e-09	1.4837e-06	-5.80764	NA	NA	NA	1	1	1	0	3	1.4576	-5.59115	-0.523013	5.32757	-0.558276	5.8018	NA	NA	0.14495	2.2557e-08	0.600965	9.95352e-08	0.576656	6.56082e-09	NA	NA	0.67361	2.34645e-06	0.953566	1.88198e-05	0.931703	1.37947e-06	NA	NA
TMEM259	2.1299e-08	2.39729e-06	-5.6011	Brain_Cortex	9.44383e-08	1.88062e-05	-5.33711	Artery_Tibial	1.33899e-07	2.03377e-05	5.27343	NA	NA	NA	1	1	1	0	3	1.4576	-5.59115	-0.523013	5.32757	0.832246	-5.20699	NA	NA	0.14495	2.2557e-08	0.600965	9.95352e-08	0.40527	1.91925e-07	NA	NA	0.67361	2.34645e-06	0.953566	1.88198e-05	0.888828	2.46935e-05	NA	NA
TMEM259	2.1299e-08	2.39729e-06	-5.6011	Brain_Cortex	9.44383e-08	1.88062e-05	-5.33711	Brain_Amygdala	4.02755e-07	6.61772e-05	5.06765	NA	NA	NA	1	1	1	0	3	1.4576	-5.59115	-0.523013	5.32757	1.13913	-4.94249	NA	NA	0.14495	2.2557e-08	0.600965	9.95352e-08	0.254647	7.7132e-07	NA	NA	0.67361	2.34645e-06	0.953566	1.88198e-05	0.842096	9.87919e-05	NA	NA
TMEM259	2.1299e-08	2.39729e-06	-5.6011	Brain_Cortex	9.44383e-08	1.88062e-05	-5.33711	Brain_Anterior_cingulate_cortex_BA24	4.02755e-07	5.58297e-05	5.06765	NA	NA	NA	1	1	1	0	3	1.4576	-5.59115	-0.523013	5.32757	1.13913	-4.94249	NA	NA	0.14495	2.2557e-08	0.600965	9.95352e-08	0.254647	7.7132e-07	NA	NA	0.67361	2.34645e-06	0.953566	1.88198e-05	0.834458	9.13549e-05	NA	NA
TMEM259	2.1299e-08	2.39729e-06	-5.6011	Brain_Cortex	9.44383e-08	1.88062e-05	-5.33711	Brain_Caudate_basal_ganglia	4.02755e-07	5.83038e-05	-5.06765	NA	NA	NA	1	1	1	0	3	1.4576	-5.59115	-0.523013	5.32757	-1.13913	4.94249	NA	NA	0.14495	2.2557e-08	0.600965	9.95352e-08	0.254647	7.7132e-07	NA	NA	0.67361	2.34645e-06	0.953566	1.88198e-05	0.835201	9.05616e-05	NA	NA
TMEM259	2.1299e-08	2.39729e-06	-5.6011	Brain_Cortex	9.44383e-08	1.88062e-05	-5.33711	Brain_Cerebellar_Hemisphere	1.79019e-06	0.000183306	4.77577	NA	NA	NA	1	1	1	0	3	1.4576	-5.59115	-0.523013	5.32757	1.24998	-4.62623	NA	NA	0.14495	2.2557e-08	0.600965	9.95352e-08	0.211308	3.72387e-06	NA	NA	0.67361	2.34645e-06	0.953566	1.88198e-05	0.799324	0.000304256	NA	NA
TMEM259	2.1299e-08	2.39729e-06	-5.6011	Brain_Cortex	9.44383e-08	1.88062e-05	-5.33711	Brain_Cerebellum	6.33577e-09	1.45013e-06	5.80764	NA	NA	NA	1	1	1	0	3	1.4576	-5.59115	-0.523013	5.32757	0.558276	-5.8018	NA	NA	0.14495	2.2557e-08	0.600965	9.95352e-08	0.576656	6.56082e-09	NA	NA	0.67361	2.34645e-06	0.953566	1.88198e-05	0.934396	1.33592e-06	NA	NA
TMEM259	2.1299e-08	2.39729e-06	-5.6011	Brain_Cortex	9.44383e-08	1.88062e-05	-5.33711	Brain_Cortex	4.02755e-07	5.38745e-05	-5.06765	NA	NA	NA	1	1	1	0	3	1.4576	-5.59115	-0.523013	5.32757	-1.25808	4.56467	NA	NA	0.14495	2.2557e-08	0.600965	9.95352e-08	0.208364	5.00287e-06	NA	NA	0.67361	2.34645e-06	0.953566	1.88198e-05	0.795553	0.000406071	NA	NA
TMEM259	2.1299e-08	2.39729e-06	-5.6011	Brain_Cortex	9.44383e-08	1.88062e-05	-5.33711	Brain_Frontal_Cortex_BA9	4.02755e-07	5.63118e-05	-5.06765	NA	NA	NA	1	1	1	0	3	1.4576	-5.59115	-0.523013	5.32757	-1.13913	4.94249	NA	NA	0.14495	2.2557e-08	0.600965	9.95352e-08	0.254647	7.7132e-07	NA	NA	0.67361	2.34645e-06	0.953566	1.88198e-05	0.82575	8.5947e-05	NA	NA
TMEM259	2.1299e-08	2.39729e-06	-5.6011	Brain_Cortex	9.44383e-08	1.88062e-05	-5.33711	Brain_Hippocampus	4.02755e-07	7.12137e-05	-5.06765	NA	NA	NA	1	1	1	0	3	1.4576	-5.59115	-0.523013	5.32757	-1.13913	4.94249	NA	NA	0.14495	2.2557e-08	0.600965	9.95352e-08	0.254647	7.7132e-07	NA	NA	0.67361	2.34645e-06	0.953566	1.88198e-05	0.84138	0.000100589	NA	NA
TMEM259	2.1299e-08	2.39729e-06	-5.6011	Brain_Cortex	9.44383e-08	1.88062e-05	-5.33711	Brain_Hypothalamus	4.02755e-07	6.01655e-05	5.06765	NA	NA	NA	1	1	1	0	3	1.4576	-5.59115	-0.523013	5.32757	1.13913	-4.94249	NA	NA	0.14495	2.2557e-08	0.600965	9.95352e-08	0.254647	7.7132e-07	NA	NA	0.67361	2.34645e-06	0.953566	1.88198e-05	0.83311	9.22156e-05	NA	NA
TMEM259	2.1299e-08	2.39729e-06	-5.6011	Brain_Cortex	9.44383e-08	1.88062e-05	-5.33711	Brain_Nucleus_accumbens_basal_ganglia	4.02755e-07	5.76105e-05	-5.06765	NA	NA	NA	1	1	1	0	3	1.4576	-5.59115	-0.523013	5.32757	-1.13913	4.94249	NA	NA	0.14495	2.2557e-08	0.600965	9.95352e-08	0.254647	7.7132e-07	NA	NA	0.67361	2.34645e-06	0.953566	1.88198e-05	0.826813	8.79064e-05	NA	NA
TMEM259	2.1299e-08	2.39729e-06	-5.6011	Brain_Cortex	9.44383e-08	1.88062e-05	-5.33711	Brain_Putamen_basal_ganglia	4.02755e-07	6.57426e-05	5.06765	NA	NA	NA	1	1	1	0	3	1.4576	-5.59115	-0.523013	5.32757	1.13913	-4.94249	NA	NA	0.14495	2.2557e-08	0.600965	9.95352e-08	0.254647	7.7132e-07	NA	NA	0.67361	2.34645e-06	0.953566	1.88198e-05	0.823974	9.53008e-05	NA	NA
TMEM259	2.1299e-08	2.39729e-06	-5.6011	Brain_Cortex	9.44383e-08	1.88062e-05	-5.33711	Brain_Spinal_cord_cervical_c-1	4.02755e-07	6.11156e-05	-5.06765	NA	NA	NA	1	1	1	0	3	1.4576	-5.59115	-0.523013	5.32757	-1.13913	4.94249	NA	NA	0.14495	2.2557e-08	0.600965	9.95352e-08	0.254647	7.7132e-07	NA	NA	0.67361	2.34645e-06	0.953566	1.88198e-05	0.846344	9.7561e-05	NA	NA
TMEM259	2.1299e-08	2.39729e-06	-5.6011	Brain_Cortex	9.44383e-08	1.88062e-05	-5.33711	Breast_Mammary_Tissue	3.26668e-06	0.000327038	4.6533	NA	NA	NA	1	1	1	0	3	1.4576	-5.59115	-0.523013	5.32757	1.2895	-4.49477	NA	NA	0.14495	2.2557e-08	0.600965	9.95352e-08	0.197225	6.96439e-06	NA	NA	0.67361	2.34645e-06	0.953566	1.88198e-05	0.787361	0.000541901	NA	NA
TMEM259	2.1299e-08	2.39729e-06	-5.6011	Brain_Cortex	9.44383e-08	1.88062e-05	-5.33711	Cells_Cultured_fibroblasts	6.33577e-09	1.31741e-06	5.80764	NA	NA	NA	1	1	1	0	3	1.4576	-5.59115	-0.523013	5.32757	0.670122	-5.7173	NA	NA	0.14495	2.2557e-08	0.600965	9.95352e-08	0.50278	1.0823e-08	NA	NA	0.67361	2.34645e-06	0.953566	1.88198e-05	0.918153	1.9259e-06	NA	NA
TMEM259	2.1299e-08	2.39729e-06	-5.6011	Brain_Cortex	9.44383e-08	1.88062e-05	-5.33711	Cells_EBV-transformed_lymphocytes	4.02755e-07	4.36033e-05	-5.06765	NA	NA	NA	1	1	1	0	3	1.4576	-5.59115	-0.523013	5.32757	-1.13913	4.94249	NA	NA	0.14495	2.2557e-08	0.600965	9.95352e-08	0.254647	7.7132e-07	NA	NA	0.67361	2.34645e-06	0.953566	1.88198e-05	0.82948	6.8014e-05	NA	NA
TMEM259	2.1299e-08	2.39729e-06	-5.6011	Brain_Cortex	9.44383e-08	1.88062e-05	-5.33711	Colon_Sigmoid	1.50133e-08	2.92446e-06	-5.66141	NA	NA	NA	1	1	1	0	3	1.4576	-5.59115	-0.523013	5.32757	-1.69443	5.44695	NA	NA	0.14495	2.2557e-08	0.600965	9.95352e-08	0.0901832	5.12412e-08	NA	NA	0.67361	2.34645e-06	0.953566	1.88198e-05	0.685311	7.55115e-06	NA	NA
TMEM259	2.1299e-08	2.39729e-06	-5.6011	Brain_Cortex	9.44383e-08	1.88062e-05	-5.33711	Colon_Transverse	4.02755e-07	5.13828e-05	5.06765	NA	NA	NA	1	1	1	0	3	1.4576	-5.59115	-0.523013	5.32757	1.14356	-4.93304	NA	NA	0.14495	2.2557e-08	0.600965	9.95352e-08	0.252807	8.09605e-07	NA	NA	0.67361	2.34645e-06	0.953566	1.88198e-05	0.837371	9.28958e-05	NA	NA
TMEM259	2.1299e-08	2.39729e-06	-5.6011	Brain_Cortex	9.44383e-08	1.88062e-05	-5.33711	Esophagus_Gastroesophageal_Junction	4.37647e-09	9.69478e-07	5.8693	NA	NA	NA	1	1	1	0	3	1.4576	-5.59115	-0.523013	5.32757	0.520925	-5.86628	NA	NA	0.14495	2.2557e-08	0.600965	9.95352e-08	0.602419	4.45687e-09	NA	NA	0.67361	2.34645e-06	0.953566	1.88198e-05	0.945794	8.62578e-07	NA	NA
TMEM259	2.1299e-08	2.39729e-06	-5.6011	Brain_Cortex	9.44383e-08	1.88062e-05	-5.33711	Esophagus_Mucosa	4.02755e-07	5.23474e-05	5.06765	NA	NA	NA	1	1	1	0	3	1.4576	-5.59115	-0.523013	5.32757	1.13913	-4.94249	NA	NA	0.14495	2.2557e-08	0.600965	9.95352e-08	0.254647	7.7132e-07	NA	NA	0.67361	2.34645e-06	0.953566	1.88198e-05	0.832451	7.9224e-05	NA	NA
TMEM259	2.1299e-08	2.39729e-06	-5.6011	Brain_Cortex	9.44383e-08	1.88062e-05	-5.33711	Esophagus_Muscularis	3.88454e-07	4.8951e-05	-5.07453	NA	NA	NA	1	1	1	0	3	1.4576	-5.59115	-0.523013	5.32757	-1.1416	4.95034	NA	NA	0.14495	2.2557e-08	0.600965	9.95352e-08	0.253621	7.40849e-07	NA	NA	0.67361	2.34645e-06	0.953566	1.88198e-05	0.830603	7.50891e-05	NA	NA
TMEM259	2.1299e-08	2.39729e-06	-5.6011	Brain_Cortex	9.44383e-08	1.88062e-05	-5.33711	Heart_Atrial_Appendage	4.02755e-07	5.50914e-05	-5.06765	NA	NA	NA	1	1	1	0	3	1.4576	-5.59115	-0.523013	5.32757	-1.24794	4.59379	NA	NA	0.14495	2.2557e-08	0.600965	9.95352e-08	0.212053	4.35272e-06	NA	NA	0.67361	2.34645e-06	0.953566	1.88198e-05	0.799073	0.000379097	NA	NA
TMEM259	2.1299e-08	2.39729e-06	-5.6011	Brain_Cortex	9.44383e-08	1.88062e-05	-5.33711	Heart_Left_Ventricle	4.02755e-07	5.77485e-05	5.06765	NA	NA	NA	1	1	1	0	3	1.4576	-5.59115	-0.523013	5.32757	1.13913	-4.94249	NA	NA	0.14495	2.2557e-08	0.600965	9.95352e-08	0.254647	7.7132e-07	NA	NA	0.67361	2.34645e-06	0.953566	1.88198e-05	0.840234	8.87558e-05	NA	NA
TMEM259	2.1299e-08	2.39729e-06	-5.6011	Brain_Cortex	9.44383e-08	1.88062e-05	-5.33711	Kidney_Cortex	4.02755e-07	6.48179e-05	-5.06765	NA	NA	NA	1	1	1	0	3	1.4576	-5.59115	-0.523013	5.32757	-1.13913	4.94249	NA	NA	0.14495	2.2557e-08	0.600965	9.95352e-08	0.254647	7.7132e-07	NA	NA	0.67361	2.34645e-06	0.953566	1.88198e-05	0.836756	0.000104291	NA	NA
TMEM259	2.1299e-08	2.39729e-06	-5.6011	Brain_Cortex	9.44383e-08	1.88062e-05	-5.33711	Liver	2.59202e-08	6.08841e-06	-5.56697	NA	NA	NA	1	1	1	0	3	1.4576	-5.59115	-0.523013	5.32757	-1.77125	5.33877	NA	NA	0.14495	2.2557e-08	0.600965	9.95352e-08	0.0765186	9.35815e-08	NA	NA	0.67361	2.34645e-06	0.953566	1.88198e-05	0.650655	1.47852e-05	NA	NA
TMEM259	2.1299e-08	2.39729e-06	-5.6011	Brain_Cortex	9.44383e-08	1.88062e-05	-5.33711	Lung	4.02755e-07	5.07819e-05	5.06765	NA	NA	NA	1	1	1	0	3	1.4576	-5.59115	-0.523013	5.32757	1.13913	-4.94249	NA	NA	0.14495	2.2557e-08	0.600965	9.95352e-08	0.254647	7.7132e-07	NA	NA	0.67361	2.34645e-06	0.953566	1.88198e-05	0.819453	8.42052e-05	NA	NA
TMEM259	2.1299e-08	2.39729e-06	-5.6011	Brain_Cortex	9.44383e-08	1.88062e-05	-5.33711	Minor_Salivary_Gland	4.02755e-07	4.96587e-05	5.06765	NA	NA	NA	1	1	1	0	3	1.4576	-5.59115	-0.523013	5.32757	1.13913	-4.94249	NA	NA	0.14495	2.2557e-08	0.600965	9.95352e-08	0.254647	7.7132e-07	NA	NA	0.67361	2.34645e-06	0.953566	1.88198e-05	0.829703	8.13992e-05	NA	NA
TMEM259	2.1299e-08	2.39729e-06	-5.6011	Brain_Cortex	9.44383e-08	1.88062e-05	-5.33711	Muscle_Skeletal	4.02755e-07	5.31637e-05	5.06765	NA	NA	NA	1	1	1	0	3	1.4576	-5.59115	-0.523013	5.32757	1.13913	-4.94249	NA	NA	0.14495	2.2557e-08	0.600965	9.95352e-08	0.254647	7.7132e-07	NA	NA	0.67361	2.34645e-06	0.953566	1.88198e-05	0.833675	8.39315e-05	NA	NA
TMEM259	2.1299e-08	2.39729e-06	-5.6011	Brain_Cortex	9.44383e-08	1.88062e-05	-5.33711	Nerve_Tibial	1.47462e-08	2.97677e-06	5.66449	NA	NA	NA	1	1	1	0	3	1.4576	-5.59115	-0.523013	5.32757	1.72053	-5.44546	NA	NA	0.14495	2.2557e-08	0.600965	9.95352e-08	0.0853354	5.16727e-08	NA	NA	0.67361	2.34645e-06	0.953566	1.88198e-05	0.673305	8.02098e-06	NA	NA
TMEM259	2.1299e-08	2.39729e-06	-5.6011	Brain_Cortex	9.44383e-08	1.88062e-05	-5.33711	Ovary	4.37647e-09	1.07797e-06	5.8693	NA	NA	NA	1	1	1	0	3	1.4576	-5.59115	-0.523013	5.32757	0.520925	-5.86628	NA	NA	0.14495	2.2557e-08	0.600965	9.95352e-08	0.602419	4.45687e-09	NA	NA	0.67361	2.34645e-06	0.953566	1.88198e-05	0.947345	9.57715e-07	NA	NA
TMEM259	2.1299e-08	2.39729e-06	-5.6011	Brain_Cortex	9.44383e-08	1.88062e-05	-5.33711	Pancreas	1.006e-07	1.84619e-05	5.32564	NA	NA	NA	1	1	1	0	3	1.4576	-5.59115	-0.523013	5.32757	0.676389	-5.2882	NA	NA	0.14495	2.2557e-08	0.600965	9.95352e-08	0.498793	1.23527e-07	NA	NA	0.67361	2.34645e-06	0.953566	1.88198e-05	0.91835	1.83164e-05	NA	NA
TMEM259	2.1299e-08	2.39729e-06	-5.6011	Brain_Cortex	9.44383e-08	1.88062e-05	-5.33711	Pituitary	4.02755e-07	5.84207e-05	5.06765	NA	NA	NA	1	1	1	0	3	1.4576	-5.59115	-0.523013	5.32757	1.13913	-4.94249	NA	NA	0.14495	2.2557e-08	0.600965	9.95352e-08	0.254647	7.7132e-07	NA	NA	0.67361	2.34645e-06	0.953566	1.88198e-05	0.837311	8.4104e-05	NA	NA
TMEM259	2.1299e-08	2.39729e-06	-5.6011	Brain_Cortex	9.44383e-08	1.88062e-05	-5.33711	Prostate	4.02755e-07	5.15354e-05	-5.06765	NA	NA	NA	1	1	1	0	3	1.4576	-5.59115	-0.523013	5.32757	-1.2797	4.51355	NA	NA	0.14495	2.2557e-08	0.600965	9.95352e-08	0.20065	6.37506e-06	NA	NA	0.67361	2.34645e-06	0.953566	1.88198e-05	0.807428	0.000508698	NA	NA
TMEM259	2.1299e-08	2.39729e-06	-5.6011	Brain_Cortex	9.44383e-08	1.88062e-05	-5.33711	Skin_Not_Sun_Exposed_Suprapubic	2.28723e-09	6.04198e-07	5.97597	NA	NA	NA	1	1	1	0	3	1.4576	-5.59115	-0.523013	5.32757	0.898134	-5.90752	NA	NA	0.14495	2.2557e-08	0.600965	9.95352e-08	0.369114	3.47297e-09	NA	NA	0.67361	2.34645e-06	0.953566	1.88198e-05	0.887658	7.25721e-07	NA	NA
TMEM259	2.1299e-08	2.39729e-06	-5.6011	Brain_Cortex	9.44383e-08	1.88062e-05	-5.33711	Skin_Sun_Exposed_Lower_leg	4.22703e-10	1.11454e-07	-6.24541	NA	NA	NA	1	1	1	0	3	1.4576	-5.59115	-0.523013	5.32757	-0.523243	6.25288	NA	NA	0.14495	2.2557e-08	0.600965	9.95352e-08	0.600805	4.02948e-10	NA	NA	0.67361	2.34645e-06	0.953566	1.88198e-05	0.948014	9.85179e-08	NA	NA
TMEM259	2.1299e-08	2.39729e-06	-5.6011	Brain_Cortex	9.44383e-08	1.88062e-05	-5.33711	Small_Intestine_Terminal_Ileum	4.02755e-07	5.29613e-05	5.06765	NA	NA	NA	1	1	1	0	3	1.4576	-5.59115	-0.523013	5.32757	1.20809	-4.72206	NA	NA	0.14495	2.2557e-08	0.600965	9.95352e-08	0.227013	2.33471e-06	NA	NA	0.67361	2.34645e-06	0.953566	1.88198e-05	0.825782	0.00021134	NA	NA
TMEM259	2.1299e-08	2.39729e-06	-5.6011	Brain_Cortex	9.44383e-08	1.88062e-05	-5.33711	Spleen	4.02755e-07	5.2586e-05	-5.06765	NA	NA	NA	1	1	1	0	3	1.4576	-5.59115	-0.523013	5.32757	-1.13913	4.94249	NA	NA	0.14495	2.2557e-08	0.600965	9.95352e-08	0.254647	7.7132e-07	NA	NA	0.67361	2.34645e-06	0.953566	1.88198e-05	0.831354	7.67832e-05	NA	NA
TMEM259	2.1299e-08	2.39729e-06	-5.6011	Brain_Cortex	9.44383e-08	1.88062e-05	-5.33711	Stomach	3.05473e-09	7.86442e-07	5.92863	NA	NA	NA	1	1	1	0	3	1.4576	-5.59115	-0.523013	5.32757	0.933138	-5.85323	NA	NA	0.14495	2.2557e-08	0.600965	9.95352e-08	0.350749	4.82112e-09	NA	NA	0.67361	2.34645e-06	0.953566	1.88198e-05	0.878857	1.13161e-06	NA	NA
TMEM259	2.1299e-08	2.39729e-06	-5.6011	Brain_Cortex	9.44383e-08	1.88062e-05	-5.33711	Testis	2.28278e-08	5.00741e-06	-5.58908	NA	NA	NA	1	1	1	0	3	1.4576	-5.59115	-0.523013	5.32757	-1.83644	5.34824	NA	NA	0.14495	2.2557e-08	0.600965	9.95352e-08	0.0662927	8.88137e-08	NA	NA	0.67361	2.34645e-06	0.953566	1.88198e-05	0.654642	1.45264e-05	NA	NA
TMEM259	2.1299e-08	2.39729e-06	-5.6011	Brain_Cortex	9.44383e-08	1.88062e-05	-5.33711	Thyroid	6.33577e-09	1.50817e-06	5.80764	NA	NA	NA	1	1	1	0	3	1.4576	-5.59115	-0.523013	5.32757	0.657148	-5.73867	NA	NA	0.14495	2.2557e-08	0.600965	9.95352e-08	0.511086	9.54254e-09	NA	NA	0.67361	2.34645e-06	0.953566	1.88198e-05	0.921967	1.8734e-06	NA	NA
TMEM259	2.1299e-08	2.39729e-06	-5.6011	Brain_Cortex	9.44383e-08	1.88062e-05	-5.33711	Uterus	1.61587e-08	3.46059e-06	-5.64878	NA	NA	NA	1	1	1	0	3	1.4576	-5.59115	-0.523013	5.32757	-1.74089	5.42591	NA	NA	0.14495	2.2557e-08	0.600965	9.95352e-08	0.0817029	5.76596e-08	NA	NA	0.67361	2.34645e-06	0.953566	1.88198e-05	0.668938	8.72783e-06	NA	NA
TMEM259	2.1299e-08	2.39729e-06	-5.6011	Brain_Cortex	9.44383e-08	1.88062e-05	-5.33711	Vagina	3.51031e-09	9.345e-07	-5.90576	NA	NA	NA	1	1	1	0	3	1.4576	-5.59115	-0.523013	5.32757	-0.93655	5.8294	NA	NA	0.14495	2.2557e-08	0.600965	9.95352e-08	0.34899	5.56259e-09	NA	NA	0.67361	2.34645e-06	0.953566	1.88198e-05	0.872018	1.27904e-06	NA	NA
TMEM259	2.1299e-08	2.39729e-06	-5.6011	Brain_Cortex	9.44383e-08	1.88062e-05	-5.33711	Whole_Blood	4.02755e-07	5.08209e-05	-5.06765	NA	NA	NA	1	1	1	0	3	1.4576	-5.59115	-0.523013	5.32757	-1.13913	4.94249	NA	NA	0.14495	2.2557e-08	0.600965	9.95352e-08	0.254647	7.7132e-07	NA	NA	0.67361	2.34645e-06	0.953566	1.88198e-05	0.834083	7.7766e-05	NA	NA
TMEM259	2.1299e-08	2.39729e-06	-5.6011	Brain_Cortex	9.44383e-08	1.88062e-05	-5.33711	smultixcan	1.53661e-09	3.50822e-07	-1.30202	NA	NA	NA	1	1	1	0	3	1.4576	-5.59115	-0.523013	5.32757	-0.104277	1.30074	NA	NA	0.14495	2.2557e-08	0.600965	9.95352e-08	0.333929	2.65845e-09	NA	NA	0.67361	2.34645e-06	0.953566	1.88198e-05	0.855657	5.68861e-07	NA	NA
TMEM259	2.1299e-08	2.39729e-06	-5.6011	Brain_Frontal_Cortex_BA9	7.73282e-07	0.000104289	-4.94199	Adipose_Subcutaneous	4.02755e-07	5.24998e-05	5.06765	NA	NA	NA	1	1	1	0	3	1.4576	-5.59115	-1.04368	4.83281	1.13913	-4.94249	NA	NA	0.14495	2.2557e-08	0.296632	1.34618e-06	0.254647	7.7132e-07	NA	NA	0.67361	2.34645e-06	0.868861	0.000165044	0.825427	8.33317e-05	NA	NA
TMEM259	2.1299e-08	2.39729e-06	-5.6011	Brain_Frontal_Cortex_BA9	7.73282e-07	0.000104289	-4.94199	Adipose_Visceral_Omentum	4.02755e-07	5.16619e-05	-5.06765	NA	NA	NA	1	1	1	0	3	1.4576	-5.59115	-1.04368	4.83281	-1.13913	4.94249	NA	NA	0.14495	2.2557e-08	0.296632	1.34618e-06	0.254647	7.7132e-07	NA	NA	0.67361	2.34645e-06	0.868861	0.000165044	0.82139	7.94627e-05	NA	NA
TMEM259	2.1299e-08	2.39729e-06	-5.6011	Brain_Frontal_Cortex_BA9	7.73282e-07	0.000104289	-4.94199	Adrenal_Gland	4.02755e-07	5.50363e-05	5.06765	NA	NA	NA	1	1	1	0	3	1.4576	-5.59115	-1.04368	4.83281	1.14618	-4.93268	NA	NA	0.14495	2.2557e-08	0.296632	1.34618e-06	0.251722	8.11069e-07	NA	NA	0.67361	2.34645e-06	0.868861	0.000165044	0.827576	8.79737e-05	NA	NA
TMEM259	2.1299e-08	2.39729e-06	-5.6011	Brain_Frontal_Cortex_BA9	7.73282e-07	0.000104289	-4.94199	Artery_Aorta	4.02755e-07	4.88479e-05	5.06765	NA	NA	NA	1	1	1	0	3	1.4576	-5.59115	-1.04368	4.83281	1.13913	-4.94249	NA	NA	0.14495	2.2557e-08	0.296632	1.34618e-06	0.254647	7.7132e-07	NA	NA	0.67361	2.34645e-06	0.868861	0.000165044	0.828884	7.7323e-05	NA	NA
TMEM259	2.1299e-08	2.39729e-06	-5.6011	Brain_Frontal_Cortex_BA9	7.73282e-07	0.000104289	-4.94199	Artery_Coronary	6.33577e-09	1.4837e-06	-5.80764	NA	NA	NA	1	1	1	0	3	1.4576	-5.59115	-1.04368	4.83281	-0.558276	5.8018	NA	NA	0.14495	2.2557e-08	0.296632	1.34618e-06	0.576656	6.56082e-09	NA	NA	0.67361	2.34645e-06	0.868861	0.000165044	0.931703	1.37947e-06	NA	NA
TMEM259	2.1299e-08	2.39729e-06	-5.6011	Brain_Frontal_Cortex_BA9	7.73282e-07	0.000104289	-4.94199	Artery_Tibial	1.33899e-07	2.03377e-05	5.27343	NA	NA	NA	1	1	1	0	3	1.4576	-5.59115	-1.04368	4.83281	0.832246	-5.20699	NA	NA	0.14495	2.2557e-08	0.296632	1.34618e-06	0.40527	1.91925e-07	NA	NA	0.67361	2.34645e-06	0.868861	0.000165044	0.888828	2.46935e-05	NA	NA
TMEM259	2.1299e-08	2.39729e-06	-5.6011	Brain_Frontal_Cortex_BA9	7.73282e-07	0.000104289	-4.94199	Brain_Amygdala	4.02755e-07	6.61772e-05	5.06765	NA	NA	NA	1	1	1	0	3	1.4576	-5.59115	-1.04368	4.83281	1.13913	-4.94249	NA	NA	0.14495	2.2557e-08	0.296632	1.34618e-06	0.254647	7.7132e-07	NA	NA	0.67361	2.34645e-06	0.868861	0.000165044	0.842096	9.87919e-05	NA	NA
TMEM259	2.1299e-08	2.39729e-06	-5.6011	Brain_Frontal_Cortex_BA9	7.73282e-07	0.000104289	-4.94199	Brain_Anterior_cingulate_cortex_BA24	4.02755e-07	5.58297e-05	5.06765	NA	NA	NA	1	1	1	0	3	1.4576	-5.59115	-1.04368	4.83281	1.13913	-4.94249	NA	NA	0.14495	2.2557e-08	0.296632	1.34618e-06	0.254647	7.7132e-07	NA	NA	0.67361	2.34645e-06	0.868861	0.000165044	0.834458	9.13549e-05	NA	NA
TMEM259	2.1299e-08	2.39729e-06	-5.6011	Brain_Frontal_Cortex_BA9	7.73282e-07	0.000104289	-4.94199	Brain_Caudate_basal_ganglia	4.02755e-07	5.83038e-05	-5.06765	NA	NA	NA	1	1	1	0	3	1.4576	-5.59115	-1.04368	4.83281	-1.13913	4.94249	NA	NA	0.14495	2.2557e-08	0.296632	1.34618e-06	0.254647	7.7132e-07	NA	NA	0.67361	2.34645e-06	0.868861	0.000165044	0.835201	9.05616e-05	NA	NA
TMEM259	2.1299e-08	2.39729e-06	-5.6011	Brain_Frontal_Cortex_BA9	7.73282e-07	0.000104289	-4.94199	Brain_Cerebellar_Hemisphere	1.79019e-06	0.000183306	4.77577	NA	NA	NA	1	1	1	0	3	1.4576	-5.59115	-1.04368	4.83281	1.24998	-4.62623	NA	NA	0.14495	2.2557e-08	0.296632	1.34618e-06	0.211308	3.72387e-06	NA	NA	0.67361	2.34645e-06	0.868861	0.000165044	0.799324	0.000304256	NA	NA
TMEM259	2.1299e-08	2.39729e-06	-5.6011	Brain_Frontal_Cortex_BA9	7.73282e-07	0.000104289	-4.94199	Brain_Cerebellum	6.33577e-09	1.45013e-06	5.80764	NA	NA	NA	1	1	1	0	3	1.4576	-5.59115	-1.04368	4.83281	0.558276	-5.8018	NA	NA	0.14495	2.2557e-08	0.296632	1.34618e-06	0.576656	6.56082e-09	NA	NA	0.67361	2.34645e-06	0.868861	0.000165044	0.934396	1.33592e-06	NA	NA
TMEM259	2.1299e-08	2.39729e-06	-5.6011	Brain_Frontal_Cortex_BA9	7.73282e-07	0.000104289	-4.94199	Brain_Cortex	4.02755e-07	5.38745e-05	-5.06765	NA	NA	NA	1	1	1	0	3	1.4576	-5.59115	-1.04368	4.83281	-1.25808	4.56467	NA	NA	0.14495	2.2557e-08	0.296632	1.34618e-06	0.208364	5.00287e-06	NA	NA	0.67361	2.34645e-06	0.868861	0.000165044	0.795553	0.000406071	NA	NA
TMEM259	2.1299e-08	2.39729e-06	-5.6011	Brain_Frontal_Cortex_BA9	7.73282e-07	0.000104289	-4.94199	Brain_Frontal_Cortex_BA9	4.02755e-07	5.63118e-05	-5.06765	NA	NA	NA	1	1	1	0	3	1.4576	-5.59115	-1.04368	4.83281	-1.13913	4.94249	NA	NA	0.14495	2.2557e-08	0.296632	1.34618e-06	0.254647	7.7132e-07	NA	NA	0.67361	2.34645e-06	0.868861	0.000165044	0.82575	8.5947e-05	NA	NA
TMEM259	2.1299e-08	2.39729e-06	-5.6011	Brain_Frontal_Cortex_BA9	7.73282e-07	0.000104289	-4.94199	Brain_Hippocampus	4.02755e-07	7.12137e-05	-5.06765	NA	NA	NA	1	1	1	0	3	1.4576	-5.59115	-1.04368	4.83281	-1.13913	4.94249	NA	NA	0.14495	2.2557e-08	0.296632	1.34618e-06	0.254647	7.7132e-07	NA	NA	0.67361	2.34645e-06	0.868861	0.000165044	0.84138	0.000100589	NA	NA
TMEM259	2.1299e-08	2.39729e-06	-5.6011	Brain_Frontal_Cortex_BA9	7.73282e-07	0.000104289	-4.94199	Brain_Hypothalamus	4.02755e-07	6.01655e-05	5.06765	NA	NA	NA	1	1	1	0	3	1.4576	-5.59115	-1.04368	4.83281	1.13913	-4.94249	NA	NA	0.14495	2.2557e-08	0.296632	1.34618e-06	0.254647	7.7132e-07	NA	NA	0.67361	2.34645e-06	0.868861	0.000165044	0.83311	9.22156e-05	NA	NA
TMEM259	2.1299e-08	2.39729e-06	-5.6011	Brain_Frontal_Cortex_BA9	7.73282e-07	0.000104289	-4.94199	Brain_Nucleus_accumbens_basal_ganglia	4.02755e-07	5.76105e-05	-5.06765	NA	NA	NA	1	1	1	0	3	1.4576	-5.59115	-1.04368	4.83281	-1.13913	4.94249	NA	NA	0.14495	2.2557e-08	0.296632	1.34618e-06	0.254647	7.7132e-07	NA	NA	0.67361	2.34645e-06	0.868861	0.000165044	0.826813	8.79064e-05	NA	NA
TMEM259	2.1299e-08	2.39729e-06	-5.6011	Brain_Frontal_Cortex_BA9	7.73282e-07	0.000104289	-4.94199	Brain_Putamen_basal_ganglia	4.02755e-07	6.57426e-05	5.06765	NA	NA	NA	1	1	1	0	3	1.4576	-5.59115	-1.04368	4.83281	1.13913	-4.94249	NA	NA	0.14495	2.2557e-08	0.296632	1.34618e-06	0.254647	7.7132e-07	NA	NA	0.67361	2.34645e-06	0.868861	0.000165044	0.823974	9.53008e-05	NA	NA
TMEM259	2.1299e-08	2.39729e-06	-5.6011	Brain_Frontal_Cortex_BA9	7.73282e-07	0.000104289	-4.94199	Brain_Spinal_cord_cervical_c-1	4.02755e-07	6.11156e-05	-5.06765	NA	NA	NA	1	1	1	0	3	1.4576	-5.59115	-1.04368	4.83281	-1.13913	4.94249	NA	NA	0.14495	2.2557e-08	0.296632	1.34618e-06	0.254647	7.7132e-07	NA	NA	0.67361	2.34645e-06	0.868861	0.000165044	0.846344	9.7561e-05	NA	NA
TMEM259	2.1299e-08	2.39729e-06	-5.6011	Brain_Frontal_Cortex_BA9	7.73282e-07	0.000104289	-4.94199	Breast_Mammary_Tissue	3.26668e-06	0.000327038	4.6533	NA	NA	NA	1	1	1	0	3	1.4576	-5.59115	-1.04368	4.83281	1.2895	-4.49477	NA	NA	0.14495	2.2557e-08	0.296632	1.34618e-06	0.197225	6.96439e-06	NA	NA	0.67361	2.34645e-06	0.868861	0.000165044	0.787361	0.000541901	NA	NA
TMEM259	2.1299e-08	2.39729e-06	-5.6011	Brain_Frontal_Cortex_BA9	7.73282e-07	0.000104289	-4.94199	Cells_Cultured_fibroblasts	6.33577e-09	1.31741e-06	5.80764	NA	NA	NA	1	1	1	0	3	1.4576	-5.59115	-1.04368	4.83281	0.670122	-5.7173	NA	NA	0.14495	2.2557e-08	0.296632	1.34618e-06	0.50278	1.0823e-08	NA	NA	0.67361	2.34645e-06	0.868861	0.000165044	0.918153	1.9259e-06	NA	NA
TMEM259	2.1299e-08	2.39729e-06	-5.6011	Brain_Frontal_Cortex_BA9	7.73282e-07	0.000104289	-4.94199	Cells_EBV-transformed_lymphocytes	4.02755e-07	4.36033e-05	-5.06765	NA	NA	NA	1	1	1	0	3	1.4576	-5.59115	-1.04368	4.83281	-1.13913	4.94249	NA	NA	0.14495	2.2557e-08	0.296632	1.34618e-06	0.254647	7.7132e-07	NA	NA	0.67361	2.34645e-06	0.868861	0.000165044	0.82948	6.8014e-05	NA	NA
TMEM259	2.1299e-08	2.39729e-06	-5.6011	Brain_Frontal_Cortex_BA9	7.73282e-07	0.000104289	-4.94199	Colon_Sigmoid	1.50133e-08	2.92446e-06	-5.66141	NA	NA	NA	1	1	1	0	3	1.4576	-5.59115	-1.04368	4.83281	-1.69443	5.44695	NA	NA	0.14495	2.2557e-08	0.296632	1.34618e-06	0.0901832	5.12412e-08	NA	NA	0.67361	2.34645e-06	0.868861	0.000165044	0.685311	7.55115e-06	NA	NA
TMEM259	2.1299e-08	2.39729e-06	-5.6011	Brain_Frontal_Cortex_BA9	7.73282e-07	0.000104289	-4.94199	Colon_Transverse	4.02755e-07	5.13828e-05	5.06765	NA	NA	NA	1	1	1	0	3	1.4576	-5.59115	-1.04368	4.83281	1.14356	-4.93304	NA	NA	0.14495	2.2557e-08	0.296632	1.34618e-06	0.252807	8.09605e-07	NA	NA	0.67361	2.34645e-06	0.868861	0.000165044	0.837371	9.28958e-05	NA	NA
TMEM259	2.1299e-08	2.39729e-06	-5.6011	Brain_Frontal_Cortex_BA9	7.73282e-07	0.000104289	-4.94199	Esophagus_Gastroesophageal_Junction	4.37647e-09	9.69478e-07	5.8693	NA	NA	NA	1	1	1	0	3	1.4576	-5.59115	-1.04368	4.83281	0.520925	-5.86628	NA	NA	0.14495	2.2557e-08	0.296632	1.34618e-06	0.602419	4.45687e-09	NA	NA	0.67361	2.34645e-06	0.868861	0.000165044	0.945794	8.62578e-07	NA	NA
TMEM259	2.1299e-08	2.39729e-06	-5.6011	Brain_Frontal_Cortex_BA9	7.73282e-07	0.000104289	-4.94199	Esophagus_Mucosa	4.02755e-07	5.23474e-05	5.06765	NA	NA	NA	1	1	1	0	3	1.4576	-5.59115	-1.04368	4.83281	1.13913	-4.94249	NA	NA	0.14495	2.2557e-08	0.296632	1.34618e-06	0.254647	7.7132e-07	NA	NA	0.67361	2.34645e-06	0.868861	0.000165044	0.832451	7.9224e-05	NA	NA
TMEM259	2.1299e-08	2.39729e-06	-5.6011	Brain_Frontal_Cortex_BA9	7.73282e-07	0.000104289	-4.94199	Esophagus_Muscularis	3.88454e-07	4.8951e-05	-5.07453	NA	NA	NA	1	1	1	0	3	1.4576	-5.59115	-1.04368	4.83281	-1.1416	4.95034	NA	NA	0.14495	2.2557e-08	0.296632	1.34618e-06	0.253621	7.40849e-07	NA	NA	0.67361	2.34645e-06	0.868861	0.000165044	0.830603	7.50891e-05	NA	NA
TMEM259	2.1299e-08	2.39729e-06	-5.6011	Brain_Frontal_Cortex_BA9	7.73282e-07	0.000104289	-4.94199	Heart_Atrial_Appendage	4.02755e-07	5.50914e-05	-5.06765	NA	NA	NA	1	1	1	0	3	1.4576	-5.59115	-1.04368	4.83281	-1.24794	4.59379	NA	NA	0.14495	2.2557e-08	0.296632	1.34618e-06	0.212053	4.35272e-06	NA	NA	0.67361	2.34645e-06	0.868861	0.000165044	0.799073	0.000379097	NA	NA
TMEM259	2.1299e-08	2.39729e-06	-5.6011	Brain_Frontal_Cortex_BA9	7.73282e-07	0.000104289	-4.94199	Heart_Left_Ventricle	4.02755e-07	5.77485e-05	5.06765	NA	NA	NA	1	1	1	0	3	1.4576	-5.59115	-1.04368	4.83281	1.13913	-4.94249	NA	NA	0.14495	2.2557e-08	0.296632	1.34618e-06	0.254647	7.7132e-07	NA	NA	0.67361	2.34645e-06	0.868861	0.000165044	0.840234	8.87558e-05	NA	NA
TMEM259	2.1299e-08	2.39729e-06	-5.6011	Brain_Frontal_Cortex_BA9	7.73282e-07	0.000104289	-4.94199	Kidney_Cortex	4.02755e-07	6.48179e-05	-5.06765	NA	NA	NA	1	1	1	0	3	1.4576	-5.59115	-1.04368	4.83281	-1.13913	4.94249	NA	NA	0.14495	2.2557e-08	0.296632	1.34618e-06	0.254647	7.7132e-07	NA	NA	0.67361	2.34645e-06	0.868861	0.000165044	0.836756	0.000104291	NA	NA
TMEM259	2.1299e-08	2.39729e-06	-5.6011	Brain_Frontal_Cortex_BA9	7.73282e-07	0.000104289	-4.94199	Liver	2.59202e-08	6.08841e-06	-5.56697	NA	NA	NA	1	1	1	0	3	1.4576	-5.59115	-1.04368	4.83281	-1.77125	5.33877	NA	NA	0.14495	2.2557e-08	0.296632	1.34618e-06	0.0765186	9.35815e-08	NA	NA	0.67361	2.34645e-06	0.868861	0.000165044	0.650655	1.47852e-05	NA	NA
TMEM259	2.1299e-08	2.39729e-06	-5.6011	Brain_Frontal_Cortex_BA9	7.73282e-07	0.000104289	-4.94199	Lung	4.02755e-07	5.07819e-05	5.06765	NA	NA	NA	1	1	1	0	3	1.4576	-5.59115	-1.04368	4.83281	1.13913	-4.94249	NA	NA	0.14495	2.2557e-08	0.296632	1.34618e-06	0.254647	7.7132e-07	NA	NA	0.67361	2.34645e-06	0.868861	0.000165044	0.819453	8.42052e-05	NA	NA
TMEM259	2.1299e-08	2.39729e-06	-5.6011	Brain_Frontal_Cortex_BA9	7.73282e-07	0.000104289	-4.94199	Minor_Salivary_Gland	4.02755e-07	4.96587e-05	5.06765	NA	NA	NA	1	1	1	0	3	1.4576	-5.59115	-1.04368	4.83281	1.13913	-4.94249	NA	NA	0.14495	2.2557e-08	0.296632	1.34618e-06	0.254647	7.7132e-07	NA	NA	0.67361	2.34645e-06	0.868861	0.000165044	0.829703	8.13992e-05	NA	NA
TMEM259	2.1299e-08	2.39729e-06	-5.6011	Brain_Frontal_Cortex_BA9	7.73282e-07	0.000104289	-4.94199	Muscle_Skeletal	4.02755e-07	5.31637e-05	5.06765	NA	NA	NA	1	1	1	0	3	1.4576	-5.59115	-1.04368	4.83281	1.13913	-4.94249	NA	NA	0.14495	2.2557e-08	0.296632	1.34618e-06	0.254647	7.7132e-07	NA	NA	0.67361	2.34645e-06	0.868861	0.000165044	0.833675	8.39315e-05	NA	NA
TMEM259	2.1299e-08	2.39729e-06	-5.6011	Brain_Frontal_Cortex_BA9	7.73282e-07	0.000104289	-4.94199	Nerve_Tibial	1.47462e-08	2.97677e-06	5.66449	NA	NA	NA	1	1	1	0	3	1.4576	-5.59115	-1.04368	4.83281	1.72053	-5.44546	NA	NA	0.14495	2.2557e-08	0.296632	1.34618e-06	0.0853354	5.16727e-08	NA	NA	0.67361	2.34645e-06	0.868861	0.000165044	0.673305	8.02098e-06	NA	NA
TMEM259	2.1299e-08	2.39729e-06	-5.6011	Brain_Frontal_Cortex_BA9	7.73282e-07	0.000104289	-4.94199	Ovary	4.37647e-09	1.07797e-06	5.8693	NA	NA	NA	1	1	1	0	3	1.4576	-5.59115	-1.04368	4.83281	0.520925	-5.86628	NA	NA	0.14495	2.2557e-08	0.296632	1.34618e-06	0.602419	4.45687e-09	NA	NA	0.67361	2.34645e-06	0.868861	0.000165044	0.947345	9.57715e-07	NA	NA
TMEM259	2.1299e-08	2.39729e-06	-5.6011	Brain_Frontal_Cortex_BA9	7.73282e-07	0.000104289	-4.94199	Pancreas	1.006e-07	1.84619e-05	5.32564	NA	NA	NA	1	1	1	0	3	1.4576	-5.59115	-1.04368	4.83281	0.676389	-5.2882	NA	NA	0.14495	2.2557e-08	0.296632	1.34618e-06	0.498793	1.23527e-07	NA	NA	0.67361	2.34645e-06	0.868861	0.000165044	0.91835	1.83164e-05	NA	NA
TMEM259	2.1299e-08	2.39729e-06	-5.6011	Brain_Frontal_Cortex_BA9	7.73282e-07	0.000104289	-4.94199	Pituitary	4.02755e-07	5.84207e-05	5.06765	NA	NA	NA	1	1	1	0	3	1.4576	-5.59115	-1.04368	4.83281	1.13913	-4.94249	NA	NA	0.14495	2.2557e-08	0.296632	1.34618e-06	0.254647	7.7132e-07	NA	NA	0.67361	2.34645e-06	0.868861	0.000165044	0.837311	8.4104e-05	NA	NA
TMEM259	2.1299e-08	2.39729e-06	-5.6011	Brain_Frontal_Cortex_BA9	7.73282e-07	0.000104289	-4.94199	Prostate	4.02755e-07	5.15354e-05	-5.06765	NA	NA	NA	1	1	1	0	3	1.4576	-5.59115	-1.04368	4.83281	-1.2797	4.51355	NA	NA	0.14495	2.2557e-08	0.296632	1.34618e-06	0.20065	6.37506e-06	NA	NA	0.67361	2.34645e-06	0.868861	0.000165044	0.807428	0.000508698	NA	NA
TMEM259	2.1299e-08	2.39729e-06	-5.6011	Brain_Frontal_Cortex_BA9	7.73282e-07	0.000104289	-4.94199	Skin_Not_Sun_Exposed_Suprapubic	2.28723e-09	6.04198e-07	5.97597	NA	NA	NA	1	1	1	0	3	1.4576	-5.59115	-1.04368	4.83281	0.898134	-5.90752	NA	NA	0.14495	2.2557e-08	0.296632	1.34618e-06	0.369114	3.47297e-09	NA	NA	0.67361	2.34645e-06	0.868861	0.000165044	0.887658	7.25721e-07	NA	NA
TMEM259	2.1299e-08	2.39729e-06	-5.6011	Brain_Frontal_Cortex_BA9	7.73282e-07	0.000104289	-4.94199	Skin_Sun_Exposed_Lower_leg	4.22703e-10	1.11454e-07	-6.24541	NA	NA	NA	1	1	1	0	3	1.4576	-5.59115	-1.04368	4.83281	-0.523243	6.25288	NA	NA	0.14495	2.2557e-08	0.296632	1.34618e-06	0.600805	4.02948e-10	NA	NA	0.67361	2.34645e-06	0.868861	0.000165044	0.948014	9.85179e-08	NA	NA
TMEM259	2.1299e-08	2.39729e-06	-5.6011	Brain_Frontal_Cortex_BA9	7.73282e-07	0.000104289	-4.94199	Small_Intestine_Terminal_Ileum	4.02755e-07	5.29613e-05	5.06765	NA	NA	NA	1	1	1	0	3	1.4576	-5.59115	-1.04368	4.83281	1.20809	-4.72206	NA	NA	0.14495	2.2557e-08	0.296632	1.34618e-06	0.227013	2.33471e-06	NA	NA	0.67361	2.34645e-06	0.868861	0.000165044	0.825782	0.00021134	NA	NA
TMEM259	2.1299e-08	2.39729e-06	-5.6011	Brain_Frontal_Cortex_BA9	7.73282e-07	0.000104289	-4.94199	Spleen	4.02755e-07	5.2586e-05	-5.06765	NA	NA	NA	1	1	1	0	3	1.4576	-5.59115	-1.04368	4.83281	-1.13913	4.94249	NA	NA	0.14495	2.2557e-08	0.296632	1.34618e-06	0.254647	7.7132e-07	NA	NA	0.67361	2.34645e-06	0.868861	0.000165044	0.831354	7.67832e-05	NA	NA
TMEM259	2.1299e-08	2.39729e-06	-5.6011	Brain_Frontal_Cortex_BA9	7.73282e-07	0.000104289	-4.94199	Stomach	3.05473e-09	7.86442e-07	5.92863	NA	NA	NA	1	1	1	0	3	1.4576	-5.59115	-1.04368	4.83281	0.933138	-5.85323	NA	NA	0.14495	2.2557e-08	0.296632	1.34618e-06	0.350749	4.82112e-09	NA	NA	0.67361	2.34645e-06	0.868861	0.000165044	0.878857	1.13161e-06	NA	NA
TMEM259	2.1299e-08	2.39729e-06	-5.6011	Brain_Frontal_Cortex_BA9	7.73282e-07	0.000104289	-4.94199	Testis	2.28278e-08	5.00741e-06	-5.58908	NA	NA	NA	1	1	1	0	3	1.4576	-5.59115	-1.04368	4.83281	-1.83644	5.34824	NA	NA	0.14495	2.2557e-08	0.296632	1.34618e-06	0.0662927	8.88137e-08	NA	NA	0.67361	2.34645e-06	0.868861	0.000165044	0.654642	1.45264e-05	NA	NA
TMEM259	2.1299e-08	2.39729e-06	-5.6011	Brain_Frontal_Cortex_BA9	7.73282e-07	0.000104289	-4.94199	Thyroid	6.33577e-09	1.50817e-06	5.80764	NA	NA	NA	1	1	1	0	3	1.4576	-5.59115	-1.04368	4.83281	0.657148	-5.73867	NA	NA	0.14495	2.2557e-08	0.296632	1.34618e-06	0.511086	9.54254e-09	NA	NA	0.67361	2.34645e-06	0.868861	0.000165044	0.921967	1.8734e-06	NA	NA
TMEM259	2.1299e-08	2.39729e-06	-5.6011	Brain_Frontal_Cortex_BA9	7.73282e-07	0.000104289	-4.94199	Uterus	1.61587e-08	3.46059e-06	-5.64878	NA	NA	NA	1	1	1	0	3	1.4576	-5.59115	-1.04368	4.83281	-1.74089	5.42591	NA	NA	0.14495	2.2557e-08	0.296632	1.34618e-06	0.0817029	5.76596e-08	NA	NA	0.67361	2.34645e-06	0.868861	0.000165044	0.668938	8.72783e-06	NA	NA
TMEM259	2.1299e-08	2.39729e-06	-5.6011	Brain_Frontal_Cortex_BA9	7.73282e-07	0.000104289	-4.94199	Vagina	3.51031e-09	9.345e-07	-5.90576	NA	NA	NA	1	1	1	0	3	1.4576	-5.59115	-1.04368	4.83281	-0.93655	5.8294	NA	NA	0.14495	2.2557e-08	0.296632	1.34618e-06	0.34899	5.56259e-09	NA	NA	0.67361	2.34645e-06	0.868861	0.000165044	0.872018	1.27904e-06	NA	NA
TMEM259	2.1299e-08	2.39729e-06	-5.6011	Brain_Frontal_Cortex_BA9	7.73282e-07	0.000104289	-4.94199	Whole_Blood	4.02755e-07	5.08209e-05	-5.06765	NA	NA	NA	1	1	1	0	3	1.4576	-5.59115	-1.04368	4.83281	-1.13913	4.94249	NA	NA	0.14495	2.2557e-08	0.296632	1.34618e-06	0.254647	7.7132e-07	NA	NA	0.67361	2.34645e-06	0.868861	0.000165044	0.834083	7.7766e-05	NA	NA
TMEM259	2.1299e-08	2.39729e-06	-5.6011	Brain_Frontal_Cortex_BA9	7.73282e-07	0.000104289	-4.94199	smultixcan	1.53661e-09	3.50822e-07	-1.30202	NA	NA	NA	1	1	1	0	3	1.4576	-5.59115	-1.04368	4.83281	-0.104277	1.30074	NA	NA	0.14495	2.2557e-08	0.296632	1.34618e-06	0.333929	2.65845e-09	NA	NA	0.67361	2.34645e-06	0.868861	0.000165044	0.855657	5.68861e-07	NA	NA
TMEM259	2.1299e-08	2.39729e-06	-5.6011	Brain_Hippocampus	1.94101e-07	3.65609e-05	-5.2049	Adipose_Subcutaneous	4.02755e-07	5.24998e-05	5.06765	NA	NA	NA	1	1	1	0	3	1.4576	-5.59115	-1.05417	5.10056	1.13913	-4.94249	NA	NA	0.14495	2.2557e-08	0.291804	3.38649e-07	0.254647	7.7132e-07	NA	NA	0.67361	2.34645e-06	0.87443	6.15535e-05	0.825427	8.33317e-05	NA	NA
TMEM259	2.1299e-08	2.39729e-06	-5.6011	Brain_Hippocampus	1.94101e-07	3.65609e-05	-5.2049	Adipose_Visceral_Omentum	4.02755e-07	5.16619e-05	-5.06765	NA	NA	NA	1	1	1	0	3	1.4576	-5.59115	-1.05417	5.10056	-1.13913	4.94249	NA	NA	0.14495	2.2557e-08	0.291804	3.38649e-07	0.254647	7.7132e-07	NA	NA	0.67361	2.34645e-06	0.87443	6.15535e-05	0.82139	7.94627e-05	NA	NA
TMEM259	2.1299e-08	2.39729e-06	-5.6011	Brain_Hippocampus	1.94101e-07	3.65609e-05	-5.2049	Adrenal_Gland	4.02755e-07	5.50363e-05	5.06765	NA	NA	NA	1	1	1	0	3	1.4576	-5.59115	-1.05417	5.10056	1.14618	-4.93268	NA	NA	0.14495	2.2557e-08	0.291804	3.38649e-07	0.251722	8.11069e-07	NA	NA	0.67361	2.34645e-06	0.87443	6.15535e-05	0.827576	8.79737e-05	NA	NA
TMEM259	2.1299e-08	2.39729e-06	-5.6011	Brain_Hippocampus	1.94101e-07	3.65609e-05	-5.2049	Artery_Aorta	4.02755e-07	4.88479e-05	5.06765	NA	NA	NA	1	1	1	0	3	1.4576	-5.59115	-1.05417	5.10056	1.13913	-4.94249	NA	NA	0.14495	2.2557e-08	0.291804	3.38649e-07	0.254647	7.7132e-07	NA	NA	0.67361	2.34645e-06	0.87443	6.15535e-05	0.828884	7.7323e-05	NA	NA
TMEM259	2.1299e-08	2.39729e-06	-5.6011	Brain_Hippocampus	1.94101e-07	3.65609e-05	-5.2049	Artery_Coronary	6.33577e-09	1.4837e-06	-5.80764	NA	NA	NA	1	1	1	0	3	1.4576	-5.59115	-1.05417	5.10056	-0.558276	5.8018	NA	NA	0.14495	2.2557e-08	0.291804	3.38649e-07	0.576656	6.56082e-09	NA	NA	0.67361	2.34645e-06	0.87443	6.15535e-05	0.931703	1.37947e-06	NA	NA
TMEM259	2.1299e-08	2.39729e-06	-5.6011	Brain_Hippocampus	1.94101e-07	3.65609e-05	-5.2049	Artery_Tibial	1.33899e-07	2.03377e-05	5.27343	NA	NA	NA	1	1	1	0	3	1.4576	-5.59115	-1.05417	5.10056	0.832246	-5.20699	NA	NA	0.14495	2.2557e-08	0.291804	3.38649e-07	0.40527	1.91925e-07	NA	NA	0.67361	2.34645e-06	0.87443	6.15535e-05	0.888828	2.46935e-05	NA	NA
TMEM259	2.1299e-08	2.39729e-06	-5.6011	Brain_Hippocampus	1.94101e-07	3.65609e-05	-5.2049	Brain_Amygdala	4.02755e-07	6.61772e-05	5.06765	NA	NA	NA	1	1	1	0	3	1.4576	-5.59115	-1.05417	5.10056	1.13913	-4.94249	NA	NA	0.14495	2.2557e-08	0.291804	3.38649e-07	0.254647	7.7132e-07	NA	NA	0.67361	2.34645e-06	0.87443	6.15535e-05	0.842096	9.87919e-05	NA	NA
TMEM259	2.1299e-08	2.39729e-06	-5.6011	Brain_Hippocampus	1.94101e-07	3.65609e-05	-5.2049	Brain_Anterior_cingulate_cortex_BA24	4.02755e-07	5.58297e-05	5.06765	NA	NA	NA	1	1	1	0	3	1.4576	-5.59115	-1.05417	5.10056	1.13913	-4.94249	NA	NA	0.14495	2.2557e-08	0.291804	3.38649e-07	0.254647	7.7132e-07	NA	NA	0.67361	2.34645e-06	0.87443	6.15535e-05	0.834458	9.13549e-05	NA	NA
TMEM259	2.1299e-08	2.39729e-06	-5.6011	Brain_Hippocampus	1.94101e-07	3.65609e-05	-5.2049	Brain_Caudate_basal_ganglia	4.02755e-07	5.83038e-05	-5.06765	NA	NA	NA	1	1	1	0	3	1.4576	-5.59115	-1.05417	5.10056	-1.13913	4.94249	NA	NA	0.14495	2.2557e-08	0.291804	3.38649e-07	0.254647	7.7132e-07	NA	NA	0.67361	2.34645e-06	0.87443	6.15535e-05	0.835201	9.05616e-05	NA	NA
TMEM259	2.1299e-08	2.39729e-06	-5.6011	Brain_Hippocampus	1.94101e-07	3.65609e-05	-5.2049	Brain_Cerebellar_Hemisphere	1.79019e-06	0.000183306	4.77577	NA	NA	NA	1	1	1	0	3	1.4576	-5.59115	-1.05417	5.10056	1.24998	-4.62623	NA	NA	0.14495	2.2557e-08	0.291804	3.38649e-07	0.211308	3.72387e-06	NA	NA	0.67361	2.34645e-06	0.87443	6.15535e-05	0.799324	0.000304256	NA	NA
TMEM259	2.1299e-08	2.39729e-06	-5.6011	Brain_Hippocampus	1.94101e-07	3.65609e-05	-5.2049	Brain_Cerebellum	6.33577e-09	1.45013e-06	5.80764	NA	NA	NA	1	1	1	0	3	1.4576	-5.59115	-1.05417	5.10056	0.558276	-5.8018	NA	NA	0.14495	2.2557e-08	0.291804	3.38649e-07	0.576656	6.56082e-09	NA	NA	0.67361	2.34645e-06	0.87443	6.15535e-05	0.934396	1.33592e-06	NA	NA
TMEM259	2.1299e-08	2.39729e-06	-5.6011	Brain_Hippocampus	1.94101e-07	3.65609e-05	-5.2049	Brain_Cortex	4.02755e-07	5.38745e-05	-5.06765	NA	NA	NA	1	1	1	0	3	1.4576	-5.59115	-1.05417	5.10056	-1.25808	4.56467	NA	NA	0.14495	2.2557e-08	0.291804	3.38649e-07	0.208364	5.00287e-06	NA	NA	0.67361	2.34645e-06	0.87443	6.15535e-05	0.795553	0.000406071	NA	NA
TMEM259	2.1299e-08	2.39729e-06	-5.6011	Brain_Hippocampus	1.94101e-07	3.65609e-05	-5.2049	Brain_Frontal_Cortex_BA9	4.02755e-07	5.63118e-05	-5.06765	NA	NA	NA	1	1	1	0	3	1.4576	-5.59115	-1.05417	5.10056	-1.13913	4.94249	NA	NA	0.14495	2.2557e-08	0.291804	3.38649e-07	0.254647	7.7132e-07	NA	NA	0.67361	2.34645e-06	0.87443	6.15535e-05	0.82575	8.5947e-05	NA	NA
TMEM259	2.1299e-08	2.39729e-06	-5.6011	Brain_Hippocampus	1.94101e-07	3.65609e-05	-5.2049	Brain_Hippocampus	4.02755e-07	7.12137e-05	-5.06765	NA	NA	NA	1	1	1	0	3	1.4576	-5.59115	-1.05417	5.10056	-1.13913	4.94249	NA	NA	0.14495	2.2557e-08	0.291804	3.38649e-07	0.254647	7.7132e-07	NA	NA	0.67361	2.34645e-06	0.87443	6.15535e-05	0.84138	0.000100589	NA	NA
TMEM259	2.1299e-08	2.39729e-06	-5.6011	Brain_Hippocampus	1.94101e-07	3.65609e-05	-5.2049	Brain_Hypothalamus	4.02755e-07	6.01655e-05	5.06765	NA	NA	NA	1	1	1	0	3	1.4576	-5.59115	-1.05417	5.10056	1.13913	-4.94249	NA	NA	0.14495	2.2557e-08	0.291804	3.38649e-07	0.254647	7.7132e-07	NA	NA	0.67361	2.34645e-06	0.87443	6.15535e-05	0.83311	9.22156e-05	NA	NA
TMEM259	2.1299e-08	2.39729e-06	-5.6011	Brain_Hippocampus	1.94101e-07	3.65609e-05	-5.2049	Brain_Nucleus_accumbens_basal_ganglia	4.02755e-07	5.76105e-05	-5.06765	NA	NA	NA	1	1	1	0	3	1.4576	-5.59115	-1.05417	5.10056	-1.13913	4.94249	NA	NA	0.14495	2.2557e-08	0.291804	3.38649e-07	0.254647	7.7132e-07	NA	NA	0.67361	2.34645e-06	0.87443	6.15535e-05	0.826813	8.79064e-05	NA	NA
TMEM259	2.1299e-08	2.39729e-06	-5.6011	Brain_Hippocampus	1.94101e-07	3.65609e-05	-5.2049	Brain_Putamen_basal_ganglia	4.02755e-07	6.57426e-05	5.06765	NA	NA	NA	1	1	1	0	3	1.4576	-5.59115	-1.05417	5.10056	1.13913	-4.94249	NA	NA	0.14495	2.2557e-08	0.291804	3.38649e-07	0.254647	7.7132e-07	NA	NA	0.67361	2.34645e-06	0.87443	6.15535e-05	0.823974	9.53008e-05	NA	NA
TMEM259	2.1299e-08	2.39729e-06	-5.6011	Brain_Hippocampus	1.94101e-07	3.65609e-05	-5.2049	Brain_Spinal_cord_cervical_c-1	4.02755e-07	6.11156e-05	-5.06765	NA	NA	NA	1	1	1	0	3	1.4576	-5.59115	-1.05417	5.10056	-1.13913	4.94249	NA	NA	0.14495	2.2557e-08	0.291804	3.38649e-07	0.254647	7.7132e-07	NA	NA	0.67361	2.34645e-06	0.87443	6.15535e-05	0.846344	9.7561e-05	NA	NA
TMEM259	2.1299e-08	2.39729e-06	-5.6011	Brain_Hippocampus	1.94101e-07	3.65609e-05	-5.2049	Breast_Mammary_Tissue	3.26668e-06	0.000327038	4.6533	NA	NA	NA	1	1	1	0	3	1.4576	-5.59115	-1.05417	5.10056	1.2895	-4.49477	NA	NA	0.14495	2.2557e-08	0.291804	3.38649e-07	0.197225	6.96439e-06	NA	NA	0.67361	2.34645e-06	0.87443	6.15535e-05	0.787361	0.000541901	NA	NA
TMEM259	2.1299e-08	2.39729e-06	-5.6011	Brain_Hippocampus	1.94101e-07	3.65609e-05	-5.2049	Cells_Cultured_fibroblasts	6.33577e-09	1.31741e-06	5.80764	NA	NA	NA	1	1	1	0	3	1.4576	-5.59115	-1.05417	5.10056	0.670122	-5.7173	NA	NA	0.14495	2.2557e-08	0.291804	3.38649e-07	0.50278	1.0823e-08	NA	NA	0.67361	2.34645e-06	0.87443	6.15535e-05	0.918153	1.9259e-06	NA	NA
TMEM259	2.1299e-08	2.39729e-06	-5.6011	Brain_Hippocampus	1.94101e-07	3.65609e-05	-5.2049	Cells_EBV-transformed_lymphocytes	4.02755e-07	4.36033e-05	-5.06765	NA	NA	NA	1	1	1	0	3	1.4576	-5.59115	-1.05417	5.10056	-1.13913	4.94249	NA	NA	0.14495	2.2557e-08	0.291804	3.38649e-07	0.254647	7.7132e-07	NA	NA	0.67361	2.34645e-06	0.87443	6.15535e-05	0.82948	6.8014e-05	NA	NA
TMEM259	2.1299e-08	2.39729e-06	-5.6011	Brain_Hippocampus	1.94101e-07	3.65609e-05	-5.2049	Colon_Sigmoid	1.50133e-08	2.92446e-06	-5.66141	NA	NA	NA	1	1	1	0	3	1.4576	-5.59115	-1.05417	5.10056	-1.69443	5.44695	NA	NA	0.14495	2.2557e-08	0.291804	3.38649e-07	0.0901832	5.12412e-08	NA	NA	0.67361	2.34645e-06	0.87443	6.15535e-05	0.685311	7.55115e-06	NA	NA
TMEM259	2.1299e-08	2.39729e-06	-5.6011	Brain_Hippocampus	1.94101e-07	3.65609e-05	-5.2049	Colon_Transverse	4.02755e-07	5.13828e-05	5.06765	NA	NA	NA	1	1	1	0	3	1.4576	-5.59115	-1.05417	5.10056	1.14356	-4.93304	NA	NA	0.14495	2.2557e-08	0.291804	3.38649e-07	0.252807	8.09605e-07	NA	NA	0.67361	2.34645e-06	0.87443	6.15535e-05	0.837371	9.28958e-05	NA	NA
TMEM259	2.1299e-08	2.39729e-06	-5.6011	Brain_Hippocampus	1.94101e-07	3.65609e-05	-5.2049	Esophagus_Gastroesophageal_Junction	4.37647e-09	9.69478e-07	5.8693	NA	NA	NA	1	1	1	0	3	1.4576	-5.59115	-1.05417	5.10056	0.520925	-5.86628	NA	NA	0.14495	2.2557e-08	0.291804	3.38649e-07	0.602419	4.45687e-09	NA	NA	0.67361	2.34645e-06	0.87443	6.15535e-05	0.945794	8.62578e-07	NA	NA
TMEM259	2.1299e-08	2.39729e-06	-5.6011	Brain_Hippocampus	1.94101e-07	3.65609e-05	-5.2049	Esophagus_Mucosa	4.02755e-07	5.23474e-05	5.06765	NA	NA	NA	1	1	1	0	3	1.4576	-5.59115	-1.05417	5.10056	1.13913	-4.94249	NA	NA	0.14495	2.2557e-08	0.291804	3.38649e-07	0.254647	7.7132e-07	NA	NA	0.67361	2.34645e-06	0.87443	6.15535e-05	0.832451	7.9224e-05	NA	NA
TMEM259	2.1299e-08	2.39729e-06	-5.6011	Brain_Hippocampus	1.94101e-07	3.65609e-05	-5.2049	Esophagus_Muscularis	3.88454e-07	4.8951e-05	-5.07453	NA	NA	NA	1	1	1	0	3	1.4576	-5.59115	-1.05417	5.10056	-1.1416	4.95034	NA	NA	0.14495	2.2557e-08	0.291804	3.38649e-07	0.253621	7.40849e-07	NA	NA	0.67361	2.34645e-06	0.87443	6.15535e-05	0.830603	7.50891e-05	NA	NA
TMEM259	2.1299e-08	2.39729e-06	-5.6011	Brain_Hippocampus	1.94101e-07	3.65609e-05	-5.2049	Heart_Atrial_Appendage	4.02755e-07	5.50914e-05	-5.06765	NA	NA	NA	1	1	1	0	3	1.4576	-5.59115	-1.05417	5.10056	-1.24794	4.59379	NA	NA	0.14495	2.2557e-08	0.291804	3.38649e-07	0.212053	4.35272e-06	NA	NA	0.67361	2.34645e-06	0.87443	6.15535e-05	0.799073	0.000379097	NA	NA
TMEM259	2.1299e-08	2.39729e-06	-5.6011	Brain_Hippocampus	1.94101e-07	3.65609e-05	-5.2049	Heart_Left_Ventricle	4.02755e-07	5.77485e-05	5.06765	NA	NA	NA	1	1	1	0	3	1.4576	-5.59115	-1.05417	5.10056	1.13913	-4.94249	NA	NA	0.14495	2.2557e-08	0.291804	3.38649e-07	0.254647	7.7132e-07	NA	NA	0.67361	2.34645e-06	0.87443	6.15535e-05	0.840234	8.87558e-05	NA	NA
TMEM259	2.1299e-08	2.39729e-06	-5.6011	Brain_Hippocampus	1.94101e-07	3.65609e-05	-5.2049	Kidney_Cortex	4.02755e-07	6.48179e-05	-5.06765	NA	NA	NA	1	1	1	0	3	1.4576	-5.59115	-1.05417	5.10056	-1.13913	4.94249	NA	NA	0.14495	2.2557e-08	0.291804	3.38649e-07	0.254647	7.7132e-07	NA	NA	0.67361	2.34645e-06	0.87443	6.15535e-05	0.836756	0.000104291	NA	NA
TMEM259	2.1299e-08	2.39729e-06	-5.6011	Brain_Hippocampus	1.94101e-07	3.65609e-05	-5.2049	Liver	2.59202e-08	6.08841e-06	-5.56697	NA	NA	NA	1	1	1	0	3	1.4576	-5.59115	-1.05417	5.10056	-1.77125	5.33877	NA	NA	0.14495	2.2557e-08	0.291804	3.38649e-07	0.0765186	9.35815e-08	NA	NA	0.67361	2.34645e-06	0.87443	6.15535e-05	0.650655	1.47852e-05	NA	NA
TMEM259	2.1299e-08	2.39729e-06	-5.6011	Brain_Hippocampus	1.94101e-07	3.65609e-05	-5.2049	Lung	4.02755e-07	5.07819e-05	5.06765	NA	NA	NA	1	1	1	0	3	1.4576	-5.59115	-1.05417	5.10056	1.13913	-4.94249	NA	NA	0.14495	2.2557e-08	0.291804	3.38649e-07	0.254647	7.7132e-07	NA	NA	0.67361	2.34645e-06	0.87443	6.15535e-05	0.819453	8.42052e-05	NA	NA
TMEM259	2.1299e-08	2.39729e-06	-5.6011	Brain_Hippocampus	1.94101e-07	3.65609e-05	-5.2049	Minor_Salivary_Gland	4.02755e-07	4.96587e-05	5.06765	NA	NA	NA	1	1	1	0	3	1.4576	-5.59115	-1.05417	5.10056	1.13913	-4.94249	NA	NA	0.14495	2.2557e-08	0.291804	3.38649e-07	0.254647	7.7132e-07	NA	NA	0.67361	2.34645e-06	0.87443	6.15535e-05	0.829703	8.13992e-05	NA	NA
TMEM259	2.1299e-08	2.39729e-06	-5.6011	Brain_Hippocampus	1.94101e-07	3.65609e-05	-5.2049	Muscle_Skeletal	4.02755e-07	5.31637e-05	5.06765	NA	NA	NA	1	1	1	0	3	1.4576	-5.59115	-1.05417	5.10056	1.13913	-4.94249	NA	NA	0.14495	2.2557e-08	0.291804	3.38649e-07	0.254647	7.7132e-07	NA	NA	0.67361	2.34645e-06	0.87443	6.15535e-05	0.833675	8.39315e-05	NA	NA
TMEM259	2.1299e-08	2.39729e-06	-5.6011	Brain_Hippocampus	1.94101e-07	3.65609e-05	-5.2049	Nerve_Tibial	1.47462e-08	2.97677e-06	5.66449	NA	NA	NA	1	1	1	0	3	1.4576	-5.59115	-1.05417	5.10056	1.72053	-5.44546	NA	NA	0.14495	2.2557e-08	0.291804	3.38649e-07	0.0853354	5.16727e-08	NA	NA	0.67361	2.34645e-06	0.87443	6.15535e-05	0.673305	8.02098e-06	NA	NA
TMEM259	2.1299e-08	2.39729e-06	-5.6011	Brain_Hippocampus	1.94101e-07	3.65609e-05	-5.2049	Ovary	4.37647e-09	1.07797e-06	5.8693	NA	NA	NA	1	1	1	0	3	1.4576	-5.59115	-1.05417	5.10056	0.520925	-5.86628	NA	NA	0.14495	2.2557e-08	0.291804	3.38649e-07	0.602419	4.45687e-09	NA	NA	0.67361	2.34645e-06	0.87443	6.15535e-05	0.947345	9.57715e-07	NA	NA
TMEM259	2.1299e-08	2.39729e-06	-5.6011	Brain_Hippocampus	1.94101e-07	3.65609e-05	-5.2049	Pancreas	1.006e-07	1.84619e-05	5.32564	NA	NA	NA	1	1	1	0	3	1.4576	-5.59115	-1.05417	5.10056	0.676389	-5.2882	NA	NA	0.14495	2.2557e-08	0.291804	3.38649e-07	0.498793	1.23527e-07	NA	NA	0.67361	2.34645e-06	0.87443	6.15535e-05	0.91835	1.83164e-05	NA	NA
TMEM259	2.1299e-08	2.39729e-06	-5.6011	Brain_Hippocampus	1.94101e-07	3.65609e-05	-5.2049	Pituitary	4.02755e-07	5.84207e-05	5.06765	NA	NA	NA	1	1	1	0	3	1.4576	-5.59115	-1.05417	5.10056	1.13913	-4.94249	NA	NA	0.14495	2.2557e-08	0.291804	3.38649e-07	0.254647	7.7132e-07	NA	NA	0.67361	2.34645e-06	0.87443	6.15535e-05	0.837311	8.4104e-05	NA	NA
TMEM259	2.1299e-08	2.39729e-06	-5.6011	Brain_Hippocampus	1.94101e-07	3.65609e-05	-5.2049	Prostate	4.02755e-07	5.15354e-05	-5.06765	NA	NA	NA	1	1	1	0	3	1.4576	-5.59115	-1.05417	5.10056	-1.2797	4.51355	NA	NA	0.14495	2.2557e-08	0.291804	3.38649e-07	0.20065	6.37506e-06	NA	NA	0.67361	2.34645e-06	0.87443	6.15535e-05	0.807428	0.000508698	NA	NA
TMEM259	2.1299e-08	2.39729e-06	-5.6011	Brain_Hippocampus	1.94101e-07	3.65609e-05	-5.2049	Skin_Not_Sun_Exposed_Suprapubic	2.28723e-09	6.04198e-07	5.97597	NA	NA	NA	1	1	1	0	3	1.4576	-5.59115	-1.05417	5.10056	0.898134	-5.90752	NA	NA	0.14495	2.2557e-08	0.291804	3.38649e-07	0.369114	3.47297e-09	NA	NA	0.67361	2.34645e-06	0.87443	6.15535e-05	0.887658	7.25721e-07	NA	NA
TMEM259	2.1299e-08	2.39729e-06	-5.6011	Brain_Hippocampus	1.94101e-07	3.65609e-05	-5.2049	Skin_Sun_Exposed_Lower_leg	4.22703e-10	1.11454e-07	-6.24541	NA	NA	NA	1	1	1	0	3	1.4576	-5.59115	-1.05417	5.10056	-0.523243	6.25288	NA	NA	0.14495	2.2557e-08	0.291804	3.38649e-07	0.600805	4.02948e-10	NA	NA	0.67361	2.34645e-06	0.87443	6.15535e-05	0.948014	9.85179e-08	NA	NA
TMEM259	2.1299e-08	2.39729e-06	-5.6011	Brain_Hippocampus	1.94101e-07	3.65609e-05	-5.2049	Small_Intestine_Terminal_Ileum	4.02755e-07	5.29613e-05	5.06765	NA	NA	NA	1	1	1	0	3	1.4576	-5.59115	-1.05417	5.10056	1.20809	-4.72206	NA	NA	0.14495	2.2557e-08	0.291804	3.38649e-07	0.227013	2.33471e-06	NA	NA	0.67361	2.34645e-06	0.87443	6.15535e-05	0.825782	0.00021134	NA	NA
TMEM259	2.1299e-08	2.39729e-06	-5.6011	Brain_Hippocampus	1.94101e-07	3.65609e-05	-5.2049	Spleen	4.02755e-07	5.2586e-05	-5.06765	NA	NA	NA	1	1	1	0	3	1.4576	-5.59115	-1.05417	5.10056	-1.13913	4.94249	NA	NA	0.14495	2.2557e-08	0.291804	3.38649e-07	0.254647	7.7132e-07	NA	NA	0.67361	2.34645e-06	0.87443	6.15535e-05	0.831354	7.67832e-05	NA	NA
TMEM259	2.1299e-08	2.39729e-06	-5.6011	Brain_Hippocampus	1.94101e-07	3.65609e-05	-5.2049	Stomach	3.05473e-09	7.86442e-07	5.92863	NA	NA	NA	1	1	1	0	3	1.4576	-5.59115	-1.05417	5.10056	0.933138	-5.85323	NA	NA	0.14495	2.2557e-08	0.291804	3.38649e-07	0.350749	4.82112e-09	NA	NA	0.67361	2.34645e-06	0.87443	6.15535e-05	0.878857	1.13161e-06	NA	NA
TMEM259	2.1299e-08	2.39729e-06	-5.6011	Brain_Hippocampus	1.94101e-07	3.65609e-05	-5.2049	Testis	2.28278e-08	5.00741e-06	-5.58908	NA	NA	NA	1	1	1	0	3	1.4576	-5.59115	-1.05417	5.10056	-1.83644	5.34824	NA	NA	0.14495	2.2557e-08	0.291804	3.38649e-07	0.0662927	8.88137e-08	NA	NA	0.67361	2.34645e-06	0.87443	6.15535e-05	0.654642	1.45264e-05	NA	NA
TMEM259	2.1299e-08	2.39729e-06	-5.6011	Brain_Hippocampus	1.94101e-07	3.65609e-05	-5.2049	Thyroid	6.33577e-09	1.50817e-06	5.80764	NA	NA	NA	1	1	1	0	3	1.4576	-5.59115	-1.05417	5.10056	0.657148	-5.73867	NA	NA	0.14495	2.2557e-08	0.291804	3.38649e-07	0.511086	9.54254e-09	NA	NA	0.67361	2.34645e-06	0.87443	6.15535e-05	0.921967	1.8734e-06	NA	NA
TMEM259	2.1299e-08	2.39729e-06	-5.6011	Brain_Hippocampus	1.94101e-07	3.65609e-05	-5.2049	Uterus	1.61587e-08	3.46059e-06	-5.64878	NA	NA	NA	1	1	1	0	3	1.4576	-5.59115	-1.05417	5.10056	-1.74089	5.42591	NA	NA	0.14495	2.2557e-08	0.291804	3.38649e-07	0.0817029	5.76596e-08	NA	NA	0.67361	2.34645e-06	0.87443	6.15535e-05	0.668938	8.72783e-06	NA	NA
TMEM259	2.1299e-08	2.39729e-06	-5.6011	Brain_Hippocampus	1.94101e-07	3.65609e-05	-5.2049	Vagina	3.51031e-09	9.345e-07	-5.90576	NA	NA	NA	1	1	1	0	3	1.4576	-5.59115	-1.05417	5.10056	-0.93655	5.8294	NA	NA	0.14495	2.2557e-08	0.291804	3.38649e-07	0.34899	5.56259e-09	NA	NA	0.67361	2.34645e-06	0.87443	6.15535e-05	0.872018	1.27904e-06	NA	NA
TMEM259	2.1299e-08	2.39729e-06	-5.6011	Brain_Hippocampus	1.94101e-07	3.65609e-05	-5.2049	Whole_Blood	4.02755e-07	5.08209e-05	-5.06765	NA	NA	NA	1	1	1	0	3	1.4576	-5.59115	-1.05417	5.10056	-1.13913	4.94249	NA	NA	0.14495	2.2557e-08	0.291804	3.38649e-07	0.254647	7.7132e-07	NA	NA	0.67361	2.34645e-06	0.87443	6.15535e-05	0.834083	7.7766e-05	NA	NA
TMEM259	2.1299e-08	2.39729e-06	-5.6011	Brain_Hippocampus	1.94101e-07	3.65609e-05	-5.2049	smultixcan	1.53661e-09	3.50822e-07	-1.30202	NA	NA	NA	1	1	1	0	3	1.4576	-5.59115	-1.05417	5.10056	-0.104277	1.30074	NA	NA	0.14495	2.2557e-08	0.291804	3.38649e-07	0.333929	2.65845e-09	NA	NA	0.67361	2.34645e-06	0.87443	6.15535e-05	0.855657	5.68861e-07	NA	NA
TMEM259	2.1299e-08	2.39729e-06	-5.6011	Brain_Hypothalamus	4.77634e-07	8.18665e-05	-5.03509	Adipose_Subcutaneous	4.02755e-07	5.24998e-05	5.06765	NA	NA	NA	1	1	1	0	3	1.4576	-5.59115	-0.492792	4.62672	1.13913	-4.94249	NA	NA	0.14495	2.2557e-08	0.622159	3.71504e-06	0.254647	7.7132e-07	NA	NA	0.67361	2.34645e-06	0.959174	0.000485793	0.825427	8.33317e-05	NA	NA
TMEM259	2.1299e-08	2.39729e-06	-5.6011	Brain_Hypothalamus	4.77634e-07	8.18665e-05	-5.03509	Adipose_Visceral_Omentum	4.02755e-07	5.16619e-05	-5.06765	NA	NA	NA	1	1	1	0	3	1.4576	-5.59115	-0.492792	4.62672	-1.13913	4.94249	NA	NA	0.14495	2.2557e-08	0.622159	3.71504e-06	0.254647	7.7132e-07	NA	NA	0.67361	2.34645e-06	0.959174	0.000485793	0.82139	7.94627e-05	NA	NA
TMEM259	2.1299e-08	2.39729e-06	-5.6011	Brain_Hypothalamus	4.77634e-07	8.18665e-05	-5.03509	Adrenal_Gland	4.02755e-07	5.50363e-05	5.06765	NA	NA	NA	1	1	1	0	3	1.4576	-5.59115	-0.492792	4.62672	1.14618	-4.93268	NA	NA	0.14495	2.2557e-08	0.622159	3.71504e-06	0.251722	8.11069e-07	NA	NA	0.67361	2.34645e-06	0.959174	0.000485793	0.827576	8.79737e-05	NA	NA
TMEM259	2.1299e-08	2.39729e-06	-5.6011	Brain_Hypothalamus	4.77634e-07	8.18665e-05	-5.03509	Artery_Aorta	4.02755e-07	4.88479e-05	5.06765	NA	NA	NA	1	1	1	0	3	1.4576	-5.59115	-0.492792	4.62672	1.13913	-4.94249	NA	NA	0.14495	2.2557e-08	0.622159	3.71504e-06	0.254647	7.7132e-07	NA	NA	0.67361	2.34645e-06	0.959174	0.000485793	0.828884	7.7323e-05	NA	NA
TMEM259	2.1299e-08	2.39729e-06	-5.6011	Brain_Hypothalamus	4.77634e-07	8.18665e-05	-5.03509	Artery_Coronary	6.33577e-09	1.4837e-06	-5.80764	NA	NA	NA	1	1	1	0	3	1.4576	-5.59115	-0.492792	4.62672	-0.558276	5.8018	NA	NA	0.14495	2.2557e-08	0.622159	3.71504e-06	0.576656	6.56082e-09	NA	NA	0.67361	2.34645e-06	0.959174	0.000485793	0.931703	1.37947e-06	NA	NA
TMEM259	2.1299e-08	2.39729e-06	-5.6011	Brain_Hypothalamus	4.77634e-07	8.18665e-05	-5.03509	Artery_Tibial	1.33899e-07	2.03377e-05	5.27343	NA	NA	NA	1	1	1	0	3	1.4576	-5.59115	-0.492792	4.62672	0.832246	-5.20699	NA	NA	0.14495	2.2557e-08	0.622159	3.71504e-06	0.40527	1.91925e-07	NA	NA	0.67361	2.34645e-06	0.959174	0.000485793	0.888828	2.46935e-05	NA	NA
TMEM259	2.1299e-08	2.39729e-06	-5.6011	Brain_Hypothalamus	4.77634e-07	8.18665e-05	-5.03509	Brain_Amygdala	4.02755e-07	6.61772e-05	5.06765	NA	NA	NA	1	1	1	0	3	1.4576	-5.59115	-0.492792	4.62672	1.13913	-4.94249	NA	NA	0.14495	2.2557e-08	0.622159	3.71504e-06	0.254647	7.7132e-07	NA	NA	0.67361	2.34645e-06	0.959174	0.000485793	0.842096	9.87919e-05	NA	NA
TMEM259	2.1299e-08	2.39729e-06	-5.6011	Brain_Hypothalamus	4.77634e-07	8.18665e-05	-5.03509	Brain_Anterior_cingulate_cortex_BA24	4.02755e-07	5.58297e-05	5.06765	NA	NA	NA	1	1	1	0	3	1.4576	-5.59115	-0.492792	4.62672	1.13913	-4.94249	NA	NA	0.14495	2.2557e-08	0.622159	3.71504e-06	0.254647	7.7132e-07	NA	NA	0.67361	2.34645e-06	0.959174	0.000485793	0.834458	9.13549e-05	NA	NA
TMEM259	2.1299e-08	2.39729e-06	-5.6011	Brain_Hypothalamus	4.77634e-07	8.18665e-05	-5.03509	Brain_Caudate_basal_ganglia	4.02755e-07	5.83038e-05	-5.06765	NA	NA	NA	1	1	1	0	3	1.4576	-5.59115	-0.492792	4.62672	-1.13913	4.94249	NA	NA	0.14495	2.2557e-08	0.622159	3.71504e-06	0.254647	7.7132e-07	NA	NA	0.67361	2.34645e-06	0.959174	0.000485793	0.835201	9.05616e-05	NA	NA
TMEM259	2.1299e-08	2.39729e-06	-5.6011	Brain_Hypothalamus	4.77634e-07	8.18665e-05	-5.03509	Brain_Cerebellar_Hemisphere	1.79019e-06	0.000183306	4.77577	NA	NA	NA	1	1	1	0	3	1.4576	-5.59115	-0.492792	4.62672	1.24998	-4.62623	NA	NA	0.14495	2.2557e-08	0.622159	3.71504e-06	0.211308	3.72387e-06	NA	NA	0.67361	2.34645e-06	0.959174	0.000485793	0.799324	0.000304256	NA	NA
TMEM259	2.1299e-08	2.39729e-06	-5.6011	Brain_Hypothalamus	4.77634e-07	8.18665e-05	-5.03509	Brain_Cerebellum	6.33577e-09	1.45013e-06	5.80764	NA	NA	NA	1	1	1	0	3	1.4576	-5.59115	-0.492792	4.62672	0.558276	-5.8018	NA	NA	0.14495	2.2557e-08	0.622159	3.71504e-06	0.576656	6.56082e-09	NA	NA	0.67361	2.34645e-06	0.959174	0.000485793	0.934396	1.33592e-06	NA	NA
TMEM259	2.1299e-08	2.39729e-06	-5.6011	Brain_Hypothalamus	4.77634e-07	8.18665e-05	-5.03509	Brain_Cortex	4.02755e-07	5.38745e-05	-5.06765	NA	NA	NA	1	1	1	0	3	1.4576	-5.59115	-0.492792	4.62672	-1.25808	4.56467	NA	NA	0.14495	2.2557e-08	0.622159	3.71504e-06	0.208364	5.00287e-06	NA	NA	0.67361	2.34645e-06	0.959174	0.000485793	0.795553	0.000406071	NA	NA
TMEM259	2.1299e-08	2.39729e-06	-5.6011	Brain_Hypothalamus	4.77634e-07	8.18665e-05	-5.03509	Brain_Frontal_Cortex_BA9	4.02755e-07	5.63118e-05	-5.06765	NA	NA	NA	1	1	1	0	3	1.4576	-5.59115	-0.492792	4.62672	-1.13913	4.94249	NA	NA	0.14495	2.2557e-08	0.622159	3.71504e-06	0.254647	7.7132e-07	NA	NA	0.67361	2.34645e-06	0.959174	0.000485793	0.82575	8.5947e-05	NA	NA
TMEM259	2.1299e-08	2.39729e-06	-5.6011	Brain_Hypothalamus	4.77634e-07	8.18665e-05	-5.03509	Brain_Hippocampus	4.02755e-07	7.12137e-05	-5.06765	NA	NA	NA	1	1	1	0	3	1.4576	-5.59115	-0.492792	4.62672	-1.13913	4.94249	NA	NA	0.14495	2.2557e-08	0.622159	3.71504e-06	0.254647	7.7132e-07	NA	NA	0.67361	2.34645e-06	0.959174	0.000485793	0.84138	0.000100589	NA	NA
TMEM259	2.1299e-08	2.39729e-06	-5.6011	Brain_Hypothalamus	4.77634e-07	8.18665e-05	-5.03509	Brain_Hypothalamus	4.02755e-07	6.01655e-05	5.06765	NA	NA	NA	1	1	1	0	3	1.4576	-5.59115	-0.492792	4.62672	1.13913	-4.94249	NA	NA	0.14495	2.2557e-08	0.622159	3.71504e-06	0.254647	7.7132e-07	NA	NA	0.67361	2.34645e-06	0.959174	0.000485793	0.83311	9.22156e-05	NA	NA
TMEM259	2.1299e-08	2.39729e-06	-5.6011	Brain_Hypothalamus	4.77634e-07	8.18665e-05	-5.03509	Brain_Nucleus_accumbens_basal_ganglia	4.02755e-07	5.76105e-05	-5.06765	NA	NA	NA	1	1	1	0	3	1.4576	-5.59115	-0.492792	4.62672	-1.13913	4.94249	NA	NA	0.14495	2.2557e-08	0.622159	3.71504e-06	0.254647	7.7132e-07	NA	NA	0.67361	2.34645e-06	0.959174	0.000485793	0.826813	8.79064e-05	NA	NA
TMEM259	2.1299e-08	2.39729e-06	-5.6011	Brain_Hypothalamus	4.77634e-07	8.18665e-05	-5.03509	Brain_Putamen_basal_ganglia	4.02755e-07	6.57426e-05	5.06765	NA	NA	NA	1	1	1	0	3	1.4576	-5.59115	-0.492792	4.62672	1.13913	-4.94249	NA	NA	0.14495	2.2557e-08	0.622159	3.71504e-06	0.254647	7.7132e-07	NA	NA	0.67361	2.34645e-06	0.959174	0.000485793	0.823974	9.53008e-05	NA	NA
TMEM259	2.1299e-08	2.39729e-06	-5.6011	Brain_Hypothalamus	4.77634e-07	8.18665e-05	-5.03509	Brain_Spinal_cord_cervical_c-1	4.02755e-07	6.11156e-05	-5.06765	NA	NA	NA	1	1	1	0	3	1.4576	-5.59115	-0.492792	4.62672	-1.13913	4.94249	NA	NA	0.14495	2.2557e-08	0.622159	3.71504e-06	0.254647	7.7132e-07	NA	NA	0.67361	2.34645e-06	0.959174	0.000485793	0.846344	9.7561e-05	NA	NA
TMEM259	2.1299e-08	2.39729e-06	-5.6011	Brain_Hypothalamus	4.77634e-07	8.18665e-05	-5.03509	Breast_Mammary_Tissue	3.26668e-06	0.000327038	4.6533	NA	NA	NA	1	1	1	0	3	1.4576	-5.59115	-0.492792	4.62672	1.2895	-4.49477	NA	NA	0.14495	2.2557e-08	0.622159	3.71504e-06	0.197225	6.96439e-06	NA	NA	0.67361	2.34645e-06	0.959174	0.000485793	0.787361	0.000541901	NA	NA
TMEM259	2.1299e-08	2.39729e-06	-5.6011	Brain_Hypothalamus	4.77634e-07	8.18665e-05	-5.03509	Cells_Cultured_fibroblasts	6.33577e-09	1.31741e-06	5.80764	NA	NA	NA	1	1	1	0	3	1.4576	-5.59115	-0.492792	4.62672	0.670122	-5.7173	NA	NA	0.14495	2.2557e-08	0.622159	3.71504e-06	0.50278	1.0823e-08	NA	NA	0.67361	2.34645e-06	0.959174	0.000485793	0.918153	1.9259e-06	NA	NA
TMEM259	2.1299e-08	2.39729e-06	-5.6011	Brain_Hypothalamus	4.77634e-07	8.18665e-05	-5.03509	Cells_EBV-transformed_lymphocytes	4.02755e-07	4.36033e-05	-5.06765	NA	NA	NA	1	1	1	0	3	1.4576	-5.59115	-0.492792	4.62672	-1.13913	4.94249	NA	NA	0.14495	2.2557e-08	0.622159	3.71504e-06	0.254647	7.7132e-07	NA	NA	0.67361	2.34645e-06	0.959174	0.000485793	0.82948	6.8014e-05	NA	NA
TMEM259	2.1299e-08	2.39729e-06	-5.6011	Brain_Hypothalamus	4.77634e-07	8.18665e-05	-5.03509	Colon_Sigmoid	1.50133e-08	2.92446e-06	-5.66141	NA	NA	NA	1	1	1	0	3	1.4576	-5.59115	-0.492792	4.62672	-1.69443	5.44695	NA	NA	0.14495	2.2557e-08	0.622159	3.71504e-06	0.0901832	5.12412e-08	NA	NA	0.67361	2.34645e-06	0.959174	0.000485793	0.685311	7.55115e-06	NA	NA
TMEM259	2.1299e-08	2.39729e-06	-5.6011	Brain_Hypothalamus	4.77634e-07	8.18665e-05	-5.03509	Colon_Transverse	4.02755e-07	5.13828e-05	5.06765	NA	NA	NA	1	1	1	0	3	1.4576	-5.59115	-0.492792	4.62672	1.14356	-4.93304	NA	NA	0.14495	2.2557e-08	0.622159	3.71504e-06	0.252807	8.09605e-07	NA	NA	0.67361	2.34645e-06	0.959174	0.000485793	0.837371	9.28958e-05	NA	NA
TMEM259	2.1299e-08	2.39729e-06	-5.6011	Brain_Hypothalamus	4.77634e-07	8.18665e-05	-5.03509	Esophagus_Gastroesophageal_Junction	4.37647e-09	9.69478e-07	5.8693	NA	NA	NA	1	1	1	0	3	1.4576	-5.59115	-0.492792	4.62672	0.520925	-5.86628	NA	NA	0.14495	2.2557e-08	0.622159	3.71504e-06	0.602419	4.45687e-09	NA	NA	0.67361	2.34645e-06	0.959174	0.000485793	0.945794	8.62578e-07	NA	NA
TMEM259	2.1299e-08	2.39729e-06	-5.6011	Brain_Hypothalamus	4.77634e-07	8.18665e-05	-5.03509	Esophagus_Mucosa	4.02755e-07	5.23474e-05	5.06765	NA	NA	NA	1	1	1	0	3	1.4576	-5.59115	-0.492792	4.62672	1.13913	-4.94249	NA	NA	0.14495	2.2557e-08	0.622159	3.71504e-06	0.254647	7.7132e-07	NA	NA	0.67361	2.34645e-06	0.959174	0.000485793	0.832451	7.9224e-05	NA	NA
TMEM259	2.1299e-08	2.39729e-06	-5.6011	Brain_Hypothalamus	4.77634e-07	8.18665e-05	-5.03509	Esophagus_Muscularis	3.88454e-07	4.8951e-05	-5.07453	NA	NA	NA	1	1	1	0	3	1.4576	-5.59115	-0.492792	4.62672	-1.1416	4.95034	NA	NA	0.14495	2.2557e-08	0.622159	3.71504e-06	0.253621	7.40849e-07	NA	NA	0.67361	2.34645e-06	0.959174	0.000485793	0.830603	7.50891e-05	NA	NA
TMEM259	2.1299e-08	2.39729e-06	-5.6011	Brain_Hypothalamus	4.77634e-07	8.18665e-05	-5.03509	Heart_Atrial_Appendage	4.02755e-07	5.50914e-05	-5.06765	NA	NA	NA	1	1	1	0	3	1.4576	-5.59115	-0.492792	4.62672	-1.24794	4.59379	NA	NA	0.14495	2.2557e-08	0.622159	3.71504e-06	0.212053	4.35272e-06	NA	NA	0.67361	2.34645e-06	0.959174	0.000485793	0.799073	0.000379097	NA	NA
TMEM259	2.1299e-08	2.39729e-06	-5.6011	Brain_Hypothalamus	4.77634e-07	8.18665e-05	-5.03509	Heart_Left_Ventricle	4.02755e-07	5.77485e-05	5.06765	NA	NA	NA	1	1	1	0	3	1.4576	-5.59115	-0.492792	4.62672	1.13913	-4.94249	NA	NA	0.14495	2.2557e-08	0.622159	3.71504e-06	0.254647	7.7132e-07	NA	NA	0.67361	2.34645e-06	0.959174	0.000485793	0.840234	8.87558e-05	NA	NA
TMEM259	2.1299e-08	2.39729e-06	-5.6011	Brain_Hypothalamus	4.77634e-07	8.18665e-05	-5.03509	Kidney_Cortex	4.02755e-07	6.48179e-05	-5.06765	NA	NA	NA	1	1	1	0	3	1.4576	-5.59115	-0.492792	4.62672	-1.13913	4.94249	NA	NA	0.14495	2.2557e-08	0.622159	3.71504e-06	0.254647	7.7132e-07	NA	NA	0.67361	2.34645e-06	0.959174	0.000485793	0.836756	0.000104291	NA	NA
TMEM259	2.1299e-08	2.39729e-06	-5.6011	Brain_Hypothalamus	4.77634e-07	8.18665e-05	-5.03509	Liver	2.59202e-08	6.08841e-06	-5.56697	NA	NA	NA	1	1	1	0	3	1.4576	-5.59115	-0.492792	4.62672	-1.77125	5.33877	NA	NA	0.14495	2.2557e-08	0.622159	3.71504e-06	0.0765186	9.35815e-08	NA	NA	0.67361	2.34645e-06	0.959174	0.000485793	0.650655	1.47852e-05	NA	NA
TMEM259	2.1299e-08	2.39729e-06	-5.6011	Brain_Hypothalamus	4.77634e-07	8.18665e-05	-5.03509	Lung	4.02755e-07	5.07819e-05	5.06765	NA	NA	NA	1	1	1	0	3	1.4576	-5.59115	-0.492792	4.62672	1.13913	-4.94249	NA	NA	0.14495	2.2557e-08	0.622159	3.71504e-06	0.254647	7.7132e-07	NA	NA	0.67361	2.34645e-06	0.959174	0.000485793	0.819453	8.42052e-05	NA	NA
TMEM259	2.1299e-08	2.39729e-06	-5.6011	Brain_Hypothalamus	4.77634e-07	8.18665e-05	-5.03509	Minor_Salivary_Gland	4.02755e-07	4.96587e-05	5.06765	NA	NA	NA	1	1	1	0	3	1.4576	-5.59115	-0.492792	4.62672	1.13913	-4.94249	NA	NA	0.14495	2.2557e-08	0.622159	3.71504e-06	0.254647	7.7132e-07	NA	NA	0.67361	2.34645e-06	0.959174	0.000485793	0.829703	8.13992e-05	NA	NA
TMEM259	2.1299e-08	2.39729e-06	-5.6011	Brain_Hypothalamus	4.77634e-07	8.18665e-05	-5.03509	Muscle_Skeletal	4.02755e-07	5.31637e-05	5.06765	NA	NA	NA	1	1	1	0	3	1.4576	-5.59115	-0.492792	4.62672	1.13913	-4.94249	NA	NA	0.14495	2.2557e-08	0.622159	3.71504e-06	0.254647	7.7132e-07	NA	NA	0.67361	2.34645e-06	0.959174	0.000485793	0.833675	8.39315e-05	NA	NA
TMEM259	2.1299e-08	2.39729e-06	-5.6011	Brain_Hypothalamus	4.77634e-07	8.18665e-05	-5.03509	Nerve_Tibial	1.47462e-08	2.97677e-06	5.66449	NA	NA	NA	1	1	1	0	3	1.4576	-5.59115	-0.492792	4.62672	1.72053	-5.44546	NA	NA	0.14495	2.2557e-08	0.622159	3.71504e-06	0.0853354	5.16727e-08	NA	NA	0.67361	2.34645e-06	0.959174	0.000485793	0.673305	8.02098e-06	NA	NA
TMEM259	2.1299e-08	2.39729e-06	-5.6011	Brain_Hypothalamus	4.77634e-07	8.18665e-05	-5.03509	Ovary	4.37647e-09	1.07797e-06	5.8693	NA	NA	NA	1	1	1	0	3	1.4576	-5.59115	-0.492792	4.62672	0.520925	-5.86628	NA	NA	0.14495	2.2557e-08	0.622159	3.71504e-06	0.602419	4.45687e-09	NA	NA	0.67361	2.34645e-06	0.959174	0.000485793	0.947345	9.57715e-07	NA	NA
TMEM259	2.1299e-08	2.39729e-06	-5.6011	Brain_Hypothalamus	4.77634e-07	8.18665e-05	-5.03509	Pancreas	1.006e-07	1.84619e-05	5.32564	NA	NA	NA	1	1	1	0	3	1.4576	-5.59115	-0.492792	4.62672	0.676389	-5.2882	NA	NA	0.14495	2.2557e-08	0.622159	3.71504e-06	0.498793	1.23527e-07	NA	NA	0.67361	2.34645e-06	0.959174	0.000485793	0.91835	1.83164e-05	NA	NA
TMEM259	2.1299e-08	2.39729e-06	-5.6011	Brain_Hypothalamus	4.77634e-07	8.18665e-05	-5.03509	Pituitary	4.02755e-07	5.84207e-05	5.06765	NA	NA	NA	1	1	1	0	3	1.4576	-5.59115	-0.492792	4.62672	1.13913	-4.94249	NA	NA	0.14495	2.2557e-08	0.622159	3.71504e-06	0.254647	7.7132e-07	NA	NA	0.67361	2.34645e-06	0.959174	0.000485793	0.837311	8.4104e-05	NA	NA
TMEM259	2.1299e-08	2.39729e-06	-5.6011	Brain_Hypothalamus	4.77634e-07	8.18665e-05	-5.03509	Prostate	4.02755e-07	5.15354e-05	-5.06765	NA	NA	NA	1	1	1	0	3	1.4576	-5.59115	-0.492792	4.62672	-1.2797	4.51355	NA	NA	0.14495	2.2557e-08	0.622159	3.71504e-06	0.20065	6.37506e-06	NA	NA	0.67361	2.34645e-06	0.959174	0.000485793	0.807428	0.000508698	NA	NA
TMEM259	2.1299e-08	2.39729e-06	-5.6011	Brain_Hypothalamus	4.77634e-07	8.18665e-05	-5.03509	Skin_Not_Sun_Exposed_Suprapubic	2.28723e-09	6.04198e-07	5.97597	NA	NA	NA	1	1	1	0	3	1.4576	-5.59115	-0.492792	4.62672	0.898134	-5.90752	NA	NA	0.14495	2.2557e-08	0.622159	3.71504e-06	0.369114	3.47297e-09	NA	NA	0.67361	2.34645e-06	0.959174	0.000485793	0.887658	7.25721e-07	NA	NA
TMEM259	2.1299e-08	2.39729e-06	-5.6011	Brain_Hypothalamus	4.77634e-07	8.18665e-05	-5.03509	Skin_Sun_Exposed_Lower_leg	4.22703e-10	1.11454e-07	-6.24541	NA	NA	NA	1	1	1	0	3	1.4576	-5.59115	-0.492792	4.62672	-0.523243	6.25288	NA	NA	0.14495	2.2557e-08	0.622159	3.71504e-06	0.600805	4.02948e-10	NA	NA	0.67361	2.34645e-06	0.959174	0.000485793	0.948014	9.85179e-08	NA	NA
TMEM259	2.1299e-08	2.39729e-06	-5.6011	Brain_Hypothalamus	4.77634e-07	8.18665e-05	-5.03509	Small_Intestine_Terminal_Ileum	4.02755e-07	5.29613e-05	5.06765	NA	NA	NA	1	1	1	0	3	1.4576	-5.59115	-0.492792	4.62672	1.20809	-4.72206	NA	NA	0.14495	2.2557e-08	0.622159	3.71504e-06	0.227013	2.33471e-06	NA	NA	0.67361	2.34645e-06	0.959174	0.000485793	0.825782	0.00021134	NA	NA
TMEM259	2.1299e-08	2.39729e-06	-5.6011	Brain_Hypothalamus	4.77634e-07	8.18665e-05	-5.03509	Spleen	4.02755e-07	5.2586e-05	-5.06765	NA	NA	NA	1	1	1	0	3	1.4576	-5.59115	-0.492792	4.62672	-1.13913	4.94249	NA	NA	0.14495	2.2557e-08	0.622159	3.71504e-06	0.254647	7.7132e-07	NA	NA	0.67361	2.34645e-06	0.959174	0.000485793	0.831354	7.67832e-05	NA	NA
TMEM259	2.1299e-08	2.39729e-06	-5.6011	Brain_Hypothalamus	4.77634e-07	8.18665e-05	-5.03509	Stomach	3.05473e-09	7.86442e-07	5.92863	NA	NA	NA	1	1	1	0	3	1.4576	-5.59115	-0.492792	4.62672	0.933138	-5.85323	NA	NA	0.14495	2.2557e-08	0.622159	3.71504e-06	0.350749	4.82112e-09	NA	NA	0.67361	2.34645e-06	0.959174	0.000485793	0.878857	1.13161e-06	NA	NA
TMEM259	2.1299e-08	2.39729e-06	-5.6011	Brain_Hypothalamus	4.77634e-07	8.18665e-05	-5.03509	Testis	2.28278e-08	5.00741e-06	-5.58908	NA	NA	NA	1	1	1	0	3	1.4576	-5.59115	-0.492792	4.62672	-1.83644	5.34824	NA	NA	0.14495	2.2557e-08	0.622159	3.71504e-06	0.0662927	8.88137e-08	NA	NA	0.67361	2.34645e-06	0.959174	0.000485793	0.654642	1.45264e-05	NA	NA
TMEM259	2.1299e-08	2.39729e-06	-5.6011	Brain_Hypothalamus	4.77634e-07	8.18665e-05	-5.03509	Thyroid	6.33577e-09	1.50817e-06	5.80764	NA	NA	NA	1	1	1	0	3	1.4576	-5.59115	-0.492792	4.62672	0.657148	-5.73867	NA	NA	0.14495	2.2557e-08	0.622159	3.71504e-06	0.511086	9.54254e-09	NA	NA	0.67361	2.34645e-06	0.959174	0.000485793	0.921967	1.8734e-06	NA	NA
TMEM259	2.1299e-08	2.39729e-06	-5.6011	Brain_Hypothalamus	4.77634e-07	8.18665e-05	-5.03509	Uterus	1.61587e-08	3.46059e-06	-5.64878	NA	NA	NA	1	1	1	0	3	1.4576	-5.59115	-0.492792	4.62672	-1.74089	5.42591	NA	NA	0.14495	2.2557e-08	0.622159	3.71504e-06	0.0817029	5.76596e-08	NA	NA	0.67361	2.34645e-06	0.959174	0.000485793	0.668938	8.72783e-06	NA	NA
TMEM259	2.1299e-08	2.39729e-06	-5.6011	Brain_Hypothalamus	4.77634e-07	8.18665e-05	-5.03509	Vagina	3.51031e-09	9.345e-07	-5.90576	NA	NA	NA	1	1	1	0	3	1.4576	-5.59115	-0.492792	4.62672	-0.93655	5.8294	NA	NA	0.14495	2.2557e-08	0.622159	3.71504e-06	0.34899	5.56259e-09	NA	NA	0.67361	2.34645e-06	0.959174	0.000485793	0.872018	1.27904e-06	NA	NA
TMEM259	2.1299e-08	2.39729e-06	-5.6011	Brain_Hypothalamus	4.77634e-07	8.18665e-05	-5.03509	Whole_Blood	4.02755e-07	5.08209e-05	-5.06765	NA	NA	NA	1	1	1	0	3	1.4576	-5.59115	-0.492792	4.62672	-1.13913	4.94249	NA	NA	0.14495	2.2557e-08	0.622159	3.71504e-06	0.254647	7.7132e-07	NA	NA	0.67361	2.34645e-06	0.959174	0.000485793	0.834083	7.7766e-05	NA	NA
TMEM259	2.1299e-08	2.39729e-06	-5.6011	Brain_Hypothalamus	4.77634e-07	8.18665e-05	-5.03509	smultixcan	1.53661e-09	3.50822e-07	-1.30202	NA	NA	NA	1	1	1	0	3	1.4576	-5.59115	-0.492792	4.62672	-0.104277	1.30074	NA	NA	0.14495	2.2557e-08	0.622159	3.71504e-06	0.333929	2.65845e-09	NA	NA	0.67361	2.34645e-06	0.959174	0.000485793	0.855657	5.68861e-07	NA	NA
TMEM259	2.1299e-08	2.39729e-06	-5.6011	Brain_Nucleus_accumbens_basal_ganglia	4.02755e-07	6.41096e-05	-5.06765	Adipose_Subcutaneous	4.02755e-07	5.24998e-05	5.06765	NA	NA	NA	1	1	1	0	3	1.4576	-5.59115	-0.861877	5.24707	1.13913	-4.94249	NA	NA	0.14495	2.2557e-08	0.388755	1.54537e-07	0.254647	7.7132e-07	NA	NA	0.67361	2.34645e-06	0.909958	2.93425e-05	0.825427	8.33317e-05	NA	NA
TMEM259	2.1299e-08	2.39729e-06	-5.6011	Brain_Nucleus_accumbens_basal_ganglia	4.02755e-07	6.41096e-05	-5.06765	Adipose_Visceral_Omentum	4.02755e-07	5.16619e-05	-5.06765	NA	NA	NA	1	1	1	0	3	1.4576	-5.59115	-0.861877	5.24707	-1.13913	4.94249	NA	NA	0.14495	2.2557e-08	0.388755	1.54537e-07	0.254647	7.7132e-07	NA	NA	0.67361	2.34645e-06	0.909958	2.93425e-05	0.82139	7.94627e-05	NA	NA
TMEM259	2.1299e-08	2.39729e-06	-5.6011	Brain_Nucleus_accumbens_basal_ganglia	4.02755e-07	6.41096e-05	-5.06765	Adrenal_Gland	4.02755e-07	5.50363e-05	5.06765	NA	NA	NA	1	1	1	0	3	1.4576	-5.59115	-0.861877	5.24707	1.14618	-4.93268	NA	NA	0.14495	2.2557e-08	0.388755	1.54537e-07	0.251722	8.11069e-07	NA	NA	0.67361	2.34645e-06	0.909958	2.93425e-05	0.827576	8.79737e-05	NA	NA
TMEM259	2.1299e-08	2.39729e-06	-5.6011	Brain_Nucleus_accumbens_basal_ganglia	4.02755e-07	6.41096e-05	-5.06765	Artery_Aorta	4.02755e-07	4.88479e-05	5.06765	NA	NA	NA	1	1	1	0	3	1.4576	-5.59115	-0.861877	5.24707	1.13913	-4.94249	NA	NA	0.14495	2.2557e-08	0.388755	1.54537e-07	0.254647	7.7132e-07	NA	NA	0.67361	2.34645e-06	0.909958	2.93425e-05	0.828884	7.7323e-05	NA	NA
TMEM259	2.1299e-08	2.39729e-06	-5.6011	Brain_Nucleus_accumbens_basal_ganglia	4.02755e-07	6.41096e-05	-5.06765	Artery_Coronary	6.33577e-09	1.4837e-06	-5.80764	NA	NA	NA	1	1	1	0	3	1.4576	-5.59115	-0.861877	5.24707	-0.558276	5.8018	NA	NA	0.14495	2.2557e-08	0.388755	1.54537e-07	0.576656	6.56082e-09	NA	NA	0.67361	2.34645e-06	0.909958	2.93425e-05	0.931703	1.37947e-06	NA	NA
TMEM259	2.1299e-08	2.39729e-06	-5.6011	Brain_Nucleus_accumbens_basal_ganglia	4.02755e-07	6.41096e-05	-5.06765	Artery_Tibial	1.33899e-07	2.03377e-05	5.27343	NA	NA	NA	1	1	1	0	3	1.4576	-5.59115	-0.861877	5.24707	0.832246	-5.20699	NA	NA	0.14495	2.2557e-08	0.388755	1.54537e-07	0.40527	1.91925e-07	NA	NA	0.67361	2.34645e-06	0.909958	2.93425e-05	0.888828	2.46935e-05	NA	NA
TMEM259	2.1299e-08	2.39729e-06	-5.6011	Brain_Nucleus_accumbens_basal_ganglia	4.02755e-07	6.41096e-05	-5.06765	Brain_Amygdala	4.02755e-07	6.61772e-05	5.06765	NA	NA	NA	1	1	1	0	3	1.4576	-5.59115	-0.861877	5.24707	1.13913	-4.94249	NA	NA	0.14495	2.2557e-08	0.388755	1.54537e-07	0.254647	7.7132e-07	NA	NA	0.67361	2.34645e-06	0.909958	2.93425e-05	0.842096	9.87919e-05	NA	NA
TMEM259	2.1299e-08	2.39729e-06	-5.6011	Brain_Nucleus_accumbens_basal_ganglia	4.02755e-07	6.41096e-05	-5.06765	Brain_Anterior_cingulate_cortex_BA24	4.02755e-07	5.58297e-05	5.06765	NA	NA	NA	1	1	1	0	3	1.4576	-5.59115	-0.861877	5.24707	1.13913	-4.94249	NA	NA	0.14495	2.2557e-08	0.388755	1.54537e-07	0.254647	7.7132e-07	NA	NA	0.67361	2.34645e-06	0.909958	2.93425e-05	0.834458	9.13549e-05	NA	NA
TMEM259	2.1299e-08	2.39729e-06	-5.6011	Brain_Nucleus_accumbens_basal_ganglia	4.02755e-07	6.41096e-05	-5.06765	Brain_Caudate_basal_ganglia	4.02755e-07	5.83038e-05	-5.06765	NA	NA	NA	1	1	1	0	3	1.4576	-5.59115	-0.861877	5.24707	-1.13913	4.94249	NA	NA	0.14495	2.2557e-08	0.388755	1.54537e-07	0.254647	7.7132e-07	NA	NA	0.67361	2.34645e-06	0.909958	2.93425e-05	0.835201	9.05616e-05	NA	NA
TMEM259	2.1299e-08	2.39729e-06	-5.6011	Brain_Nucleus_accumbens_basal_ganglia	4.02755e-07	6.41096e-05	-5.06765	Brain_Cerebellar_Hemisphere	1.79019e-06	0.000183306	4.77577	NA	NA	NA	1	1	1	0	3	1.4576	-5.59115	-0.861877	5.24707	1.24998	-4.62623	NA	NA	0.14495	2.2557e-08	0.388755	1.54537e-07	0.211308	3.72387e-06	NA	NA	0.67361	2.34645e-06	0.909958	2.93425e-05	0.799324	0.000304256	NA	NA
TMEM259	2.1299e-08	2.39729e-06	-5.6011	Brain_Nucleus_accumbens_basal_ganglia	4.02755e-07	6.41096e-05	-5.06765	Brain_Cerebellum	6.33577e-09	1.45013e-06	5.80764	NA	NA	NA	1	1	1	0	3	1.4576	-5.59115	-0.861877	5.24707	0.558276	-5.8018	NA	NA	0.14495	2.2557e-08	0.388755	1.54537e-07	0.576656	6.56082e-09	NA	NA	0.67361	2.34645e-06	0.909958	2.93425e-05	0.934396	1.33592e-06	NA	NA
TMEM259	2.1299e-08	2.39729e-06	-5.6011	Brain_Nucleus_accumbens_basal_ganglia	4.02755e-07	6.41096e-05	-5.06765	Brain_Cortex	4.02755e-07	5.38745e-05	-5.06765	NA	NA	NA	1	1	1	0	3	1.4576	-5.59115	-0.861877	5.24707	-1.25808	4.56467	NA	NA	0.14495	2.2557e-08	0.388755	1.54537e-07	0.208364	5.00287e-06	NA	NA	0.67361	2.34645e-06	0.909958	2.93425e-05	0.795553	0.000406071	NA	NA
TMEM259	2.1299e-08	2.39729e-06	-5.6011	Brain_Nucleus_accumbens_basal_ganglia	4.02755e-07	6.41096e-05	-5.06765	Brain_Frontal_Cortex_BA9	4.02755e-07	5.63118e-05	-5.06765	NA	NA	NA	1	1	1	0	3	1.4576	-5.59115	-0.861877	5.24707	-1.13913	4.94249	NA	NA	0.14495	2.2557e-08	0.388755	1.54537e-07	0.254647	7.7132e-07	NA	NA	0.67361	2.34645e-06	0.909958	2.93425e-05	0.82575	8.5947e-05	NA	NA
TMEM259	2.1299e-08	2.39729e-06	-5.6011	Brain_Nucleus_accumbens_basal_ganglia	4.02755e-07	6.41096e-05	-5.06765	Brain_Hippocampus	4.02755e-07	7.12137e-05	-5.06765	NA	NA	NA	1	1	1	0	3	1.4576	-5.59115	-0.861877	5.24707	-1.13913	4.94249	NA	NA	0.14495	2.2557e-08	0.388755	1.54537e-07	0.254647	7.7132e-07	NA	NA	0.67361	2.34645e-06	0.909958	2.93425e-05	0.84138	0.000100589	NA	NA
TMEM259	2.1299e-08	2.39729e-06	-5.6011	Brain_Nucleus_accumbens_basal_ganglia	4.02755e-07	6.41096e-05	-5.06765	Brain_Hypothalamus	4.02755e-07	6.01655e-05	5.06765	NA	NA	NA	1	1	1	0	3	1.4576	-5.59115	-0.861877	5.24707	1.13913	-4.94249	NA	NA	0.14495	2.2557e-08	0.388755	1.54537e-07	0.254647	7.7132e-07	NA	NA	0.67361	2.34645e-06	0.909958	2.93425e-05	0.83311	9.22156e-05	NA	NA
TMEM259	2.1299e-08	2.39729e-06	-5.6011	Brain_Nucleus_accumbens_basal_ganglia	4.02755e-07	6.41096e-05	-5.06765	Brain_Nucleus_accumbens_basal_ganglia	4.02755e-07	5.76105e-05	-5.06765	NA	NA	NA	1	1	1	0	3	1.4576	-5.59115	-0.861877	5.24707	-1.13913	4.94249	NA	NA	0.14495	2.2557e-08	0.388755	1.54537e-07	0.254647	7.7132e-07	NA	NA	0.67361	2.34645e-06	0.909958	2.93425e-05	0.826813	8.79064e-05	NA	NA
TMEM259	2.1299e-08	2.39729e-06	-5.6011	Brain_Nucleus_accumbens_basal_ganglia	4.02755e-07	6.41096e-05	-5.06765	Brain_Putamen_basal_ganglia	4.02755e-07	6.57426e-05	5.06765	NA	NA	NA	1	1	1	0	3	1.4576	-5.59115	-0.861877	5.24707	1.13913	-4.94249	NA	NA	0.14495	2.2557e-08	0.388755	1.54537e-07	0.254647	7.7132e-07	NA	NA	0.67361	2.34645e-06	0.909958	2.93425e-05	0.823974	9.53008e-05	NA	NA
TMEM259	2.1299e-08	2.39729e-06	-5.6011	Brain_Nucleus_accumbens_basal_ganglia	4.02755e-07	6.41096e-05	-5.06765	Brain_Spinal_cord_cervical_c-1	4.02755e-07	6.11156e-05	-5.06765	NA	NA	NA	1	1	1	0	3	1.4576	-5.59115	-0.861877	5.24707	-1.13913	4.94249	NA	NA	0.14495	2.2557e-08	0.388755	1.54537e-07	0.254647	7.7132e-07	NA	NA	0.67361	2.34645e-06	0.909958	2.93425e-05	0.846344	9.7561e-05	NA	NA
TMEM259	2.1299e-08	2.39729e-06	-5.6011	Brain_Nucleus_accumbens_basal_ganglia	4.02755e-07	6.41096e-05	-5.06765	Breast_Mammary_Tissue	3.26668e-06	0.000327038	4.6533	NA	NA	NA	1	1	1	0	3	1.4576	-5.59115	-0.861877	5.24707	1.2895	-4.49477	NA	NA	0.14495	2.2557e-08	0.388755	1.54537e-07	0.197225	6.96439e-06	NA	NA	0.67361	2.34645e-06	0.909958	2.93425e-05	0.787361	0.000541901	NA	NA
TMEM259	2.1299e-08	2.39729e-06	-5.6011	Brain_Nucleus_accumbens_basal_ganglia	4.02755e-07	6.41096e-05	-5.06765	Cells_Cultured_fibroblasts	6.33577e-09	1.31741e-06	5.80764	NA	NA	NA	1	1	1	0	3	1.4576	-5.59115	-0.861877	5.24707	0.670122	-5.7173	NA	NA	0.14495	2.2557e-08	0.388755	1.54537e-07	0.50278	1.0823e-08	NA	NA	0.67361	2.34645e-06	0.909958	2.93425e-05	0.918153	1.9259e-06	NA	NA
TMEM259	2.1299e-08	2.39729e-06	-5.6011	Brain_Nucleus_accumbens_basal_ganglia	4.02755e-07	6.41096e-05	-5.06765	Cells_EBV-transformed_lymphocytes	4.02755e-07	4.36033e-05	-5.06765	NA	NA	NA	1	1	1	0	3	1.4576	-5.59115	-0.861877	5.24707	-1.13913	4.94249	NA	NA	0.14495	2.2557e-08	0.388755	1.54537e-07	0.254647	7.7132e-07	NA	NA	0.67361	2.34645e-06	0.909958	2.93425e-05	0.82948	6.8014e-05	NA	NA
TMEM259	2.1299e-08	2.39729e-06	-5.6011	Brain_Nucleus_accumbens_basal_ganglia	4.02755e-07	6.41096e-05	-5.06765	Colon_Sigmoid	1.50133e-08	2.92446e-06	-5.66141	NA	NA	NA	1	1	1	0	3	1.4576	-5.59115	-0.861877	5.24707	-1.69443	5.44695	NA	NA	0.14495	2.2557e-08	0.388755	1.54537e-07	0.0901832	5.12412e-08	NA	NA	0.67361	2.34645e-06	0.909958	2.93425e-05	0.685311	7.55115e-06	NA	NA
TMEM259	2.1299e-08	2.39729e-06	-5.6011	Brain_Nucleus_accumbens_basal_ganglia	4.02755e-07	6.41096e-05	-5.06765	Colon_Transverse	4.02755e-07	5.13828e-05	5.06765	NA	NA	NA	1	1	1	0	3	1.4576	-5.59115	-0.861877	5.24707	1.14356	-4.93304	NA	NA	0.14495	2.2557e-08	0.388755	1.54537e-07	0.252807	8.09605e-07	NA	NA	0.67361	2.34645e-06	0.909958	2.93425e-05	0.837371	9.28958e-05	NA	NA
TMEM259	2.1299e-08	2.39729e-06	-5.6011	Brain_Nucleus_accumbens_basal_ganglia	4.02755e-07	6.41096e-05	-5.06765	Esophagus_Gastroesophageal_Junction	4.37647e-09	9.69478e-07	5.8693	NA	NA	NA	1	1	1	0	3	1.4576	-5.59115	-0.861877	5.24707	0.520925	-5.86628	NA	NA	0.14495	2.2557e-08	0.388755	1.54537e-07	0.602419	4.45687e-09	NA	NA	0.67361	2.34645e-06	0.909958	2.93425e-05	0.945794	8.62578e-07	NA	NA
TMEM259	2.1299e-08	2.39729e-06	-5.6011	Brain_Nucleus_accumbens_basal_ganglia	4.02755e-07	6.41096e-05	-5.06765	Esophagus_Mucosa	4.02755e-07	5.23474e-05	5.06765	NA	NA	NA	1	1	1	0	3	1.4576	-5.59115	-0.861877	5.24707	1.13913	-4.94249	NA	NA	0.14495	2.2557e-08	0.388755	1.54537e-07	0.254647	7.7132e-07	NA	NA	0.67361	2.34645e-06	0.909958	2.93425e-05	0.832451	7.9224e-05	NA	NA
TMEM259	2.1299e-08	2.39729e-06	-5.6011	Brain_Nucleus_accumbens_basal_ganglia	4.02755e-07	6.41096e-05	-5.06765	Esophagus_Muscularis	3.88454e-07	4.8951e-05	-5.07453	NA	NA	NA	1	1	1	0	3	1.4576	-5.59115	-0.861877	5.24707	-1.1416	4.95034	NA	NA	0.14495	2.2557e-08	0.388755	1.54537e-07	0.253621	7.40849e-07	NA	NA	0.67361	2.34645e-06	0.909958	2.93425e-05	0.830603	7.50891e-05	NA	NA
TMEM259	2.1299e-08	2.39729e-06	-5.6011	Brain_Nucleus_accumbens_basal_ganglia	4.02755e-07	6.41096e-05	-5.06765	Heart_Atrial_Appendage	4.02755e-07	5.50914e-05	-5.06765	NA	NA	NA	1	1	1	0	3	1.4576	-5.59115	-0.861877	5.24707	-1.24794	4.59379	NA	NA	0.14495	2.2557e-08	0.388755	1.54537e-07	0.212053	4.35272e-06	NA	NA	0.67361	2.34645e-06	0.909958	2.93425e-05	0.799073	0.000379097	NA	NA
TMEM259	2.1299e-08	2.39729e-06	-5.6011	Brain_Nucleus_accumbens_basal_ganglia	4.02755e-07	6.41096e-05	-5.06765	Heart_Left_Ventricle	4.02755e-07	5.77485e-05	5.06765	NA	NA	NA	1	1	1	0	3	1.4576	-5.59115	-0.861877	5.24707	1.13913	-4.94249	NA	NA	0.14495	2.2557e-08	0.388755	1.54537e-07	0.254647	7.7132e-07	NA	NA	0.67361	2.34645e-06	0.909958	2.93425e-05	0.840234	8.87558e-05	NA	NA
TMEM259	2.1299e-08	2.39729e-06	-5.6011	Brain_Nucleus_accumbens_basal_ganglia	4.02755e-07	6.41096e-05	-5.06765	Kidney_Cortex	4.02755e-07	6.48179e-05	-5.06765	NA	NA	NA	1	1	1	0	3	1.4576	-5.59115	-0.861877	5.24707	-1.13913	4.94249	NA	NA	0.14495	2.2557e-08	0.388755	1.54537e-07	0.254647	7.7132e-07	NA	NA	0.67361	2.34645e-06	0.909958	2.93425e-05	0.836756	0.000104291	NA	NA
TMEM259	2.1299e-08	2.39729e-06	-5.6011	Brain_Nucleus_accumbens_basal_ganglia	4.02755e-07	6.41096e-05	-5.06765	Liver	2.59202e-08	6.08841e-06	-5.56697	NA	NA	NA	1	1	1	0	3	1.4576	-5.59115	-0.861877	5.24707	-1.77125	5.33877	NA	NA	0.14495	2.2557e-08	0.388755	1.54537e-07	0.0765186	9.35815e-08	NA	NA	0.67361	2.34645e-06	0.909958	2.93425e-05	0.650655	1.47852e-05	NA	NA
TMEM259	2.1299e-08	2.39729e-06	-5.6011	Brain_Nucleus_accumbens_basal_ganglia	4.02755e-07	6.41096e-05	-5.06765	Lung	4.02755e-07	5.07819e-05	5.06765	NA	NA	NA	1	1	1	0	3	1.4576	-5.59115	-0.861877	5.24707	1.13913	-4.94249	NA	NA	0.14495	2.2557e-08	0.388755	1.54537e-07	0.254647	7.7132e-07	NA	NA	0.67361	2.34645e-06	0.909958	2.93425e-05	0.819453	8.42052e-05	NA	NA
TMEM259	2.1299e-08	2.39729e-06	-5.6011	Brain_Nucleus_accumbens_basal_ganglia	4.02755e-07	6.41096e-05	-5.06765	Minor_Salivary_Gland	4.02755e-07	4.96587e-05	5.06765	NA	NA	NA	1	1	1	0	3	1.4576	-5.59115	-0.861877	5.24707	1.13913	-4.94249	NA	NA	0.14495	2.2557e-08	0.388755	1.54537e-07	0.254647	7.7132e-07	NA	NA	0.67361	2.34645e-06	0.909958	2.93425e-05	0.829703	8.13992e-05	NA	NA
TMEM259	2.1299e-08	2.39729e-06	-5.6011	Brain_Nucleus_accumbens_basal_ganglia	4.02755e-07	6.41096e-05	-5.06765	Muscle_Skeletal	4.02755e-07	5.31637e-05	5.06765	NA	NA	NA	1	1	1	0	3	1.4576	-5.59115	-0.861877	5.24707	1.13913	-4.94249	NA	NA	0.14495	2.2557e-08	0.388755	1.54537e-07	0.254647	7.7132e-07	NA	NA	0.67361	2.34645e-06	0.909958	2.93425e-05	0.833675	8.39315e-05	NA	NA
TMEM259	2.1299e-08	2.39729e-06	-5.6011	Brain_Nucleus_accumbens_basal_ganglia	4.02755e-07	6.41096e-05	-5.06765	Nerve_Tibial	1.47462e-08	2.97677e-06	5.66449	NA	NA	NA	1	1	1	0	3	1.4576	-5.59115	-0.861877	5.24707	1.72053	-5.44546	NA	NA	0.14495	2.2557e-08	0.388755	1.54537e-07	0.0853354	5.16727e-08	NA	NA	0.67361	2.34645e-06	0.909958	2.93425e-05	0.673305	8.02098e-06	NA	NA
TMEM259	2.1299e-08	2.39729e-06	-5.6011	Brain_Nucleus_accumbens_basal_ganglia	4.02755e-07	6.41096e-05	-5.06765	Ovary	4.37647e-09	1.07797e-06	5.8693	NA	NA	NA	1	1	1	0	3	1.4576	-5.59115	-0.861877	5.24707	0.520925	-5.86628	NA	NA	0.14495	2.2557e-08	0.388755	1.54537e-07	0.602419	4.45687e-09	NA	NA	0.67361	2.34645e-06	0.909958	2.93425e-05	0.947345	9.57715e-07	NA	NA
TMEM259	2.1299e-08	2.39729e-06	-5.6011	Brain_Nucleus_accumbens_basal_ganglia	4.02755e-07	6.41096e-05	-5.06765	Pancreas	1.006e-07	1.84619e-05	5.32564	NA	NA	NA	1	1	1	0	3	1.4576	-5.59115	-0.861877	5.24707	0.676389	-5.2882	NA	NA	0.14495	2.2557e-08	0.388755	1.54537e-07	0.498793	1.23527e-07	NA	NA	0.67361	2.34645e-06	0.909958	2.93425e-05	0.91835	1.83164e-05	NA	NA
TMEM259	2.1299e-08	2.39729e-06	-5.6011	Brain_Nucleus_accumbens_basal_ganglia	4.02755e-07	6.41096e-05	-5.06765	Pituitary	4.02755e-07	5.84207e-05	5.06765	NA	NA	NA	1	1	1	0	3	1.4576	-5.59115	-0.861877	5.24707	1.13913	-4.94249	NA	NA	0.14495	2.2557e-08	0.388755	1.54537e-07	0.254647	7.7132e-07	NA	NA	0.67361	2.34645e-06	0.909958	2.93425e-05	0.837311	8.4104e-05	NA	NA
TMEM259	2.1299e-08	2.39729e-06	-5.6011	Brain_Nucleus_accumbens_basal_ganglia	4.02755e-07	6.41096e-05	-5.06765	Prostate	4.02755e-07	5.15354e-05	-5.06765	NA	NA	NA	1	1	1	0	3	1.4576	-5.59115	-0.861877	5.24707	-1.2797	4.51355	NA	NA	0.14495	2.2557e-08	0.388755	1.54537e-07	0.20065	6.37506e-06	NA	NA	0.67361	2.34645e-06	0.909958	2.93425e-05	0.807428	0.000508698	NA	NA
TMEM259	2.1299e-08	2.39729e-06	-5.6011	Brain_Nucleus_accumbens_basal_ganglia	4.02755e-07	6.41096e-05	-5.06765	Skin_Not_Sun_Exposed_Suprapubic	2.28723e-09	6.04198e-07	5.97597	NA	NA	NA	1	1	1	0	3	1.4576	-5.59115	-0.861877	5.24707	0.898134	-5.90752	NA	NA	0.14495	2.2557e-08	0.388755	1.54537e-07	0.369114	3.47297e-09	NA	NA	0.67361	2.34645e-06	0.909958	2.93425e-05	0.887658	7.25721e-07	NA	NA
TMEM259	2.1299e-08	2.39729e-06	-5.6011	Brain_Nucleus_accumbens_basal_ganglia	4.02755e-07	6.41096e-05	-5.06765	Skin_Sun_Exposed_Lower_leg	4.22703e-10	1.11454e-07	-6.24541	NA	NA	NA	1	1	1	0	3	1.4576	-5.59115	-0.861877	5.24707	-0.523243	6.25288	NA	NA	0.14495	2.2557e-08	0.388755	1.54537e-07	0.600805	4.02948e-10	NA	NA	0.67361	2.34645e-06	0.909958	2.93425e-05	0.948014	9.85179e-08	NA	NA
TMEM259	2.1299e-08	2.39729e-06	-5.6011	Brain_Nucleus_accumbens_basal_ganglia	4.02755e-07	6.41096e-05	-5.06765	Small_Intestine_Terminal_Ileum	4.02755e-07	5.29613e-05	5.06765	NA	NA	NA	1	1	1	0	3	1.4576	-5.59115	-0.861877	5.24707	1.20809	-4.72206	NA	NA	0.14495	2.2557e-08	0.388755	1.54537e-07	0.227013	2.33471e-06	NA	NA	0.67361	2.34645e-06	0.909958	2.93425e-05	0.825782	0.00021134	NA	NA
TMEM259	2.1299e-08	2.39729e-06	-5.6011	Brain_Nucleus_accumbens_basal_ganglia	4.02755e-07	6.41096e-05	-5.06765	Spleen	4.02755e-07	5.2586e-05	-5.06765	NA	NA	NA	1	1	1	0	3	1.4576	-5.59115	-0.861877	5.24707	-1.13913	4.94249	NA	NA	0.14495	2.2557e-08	0.388755	1.54537e-07	0.254647	7.7132e-07	NA	NA	0.67361	2.34645e-06	0.909958	2.93425e-05	0.831354	7.67832e-05	NA	NA
TMEM259	2.1299e-08	2.39729e-06	-5.6011	Brain_Nucleus_accumbens_basal_ganglia	4.02755e-07	6.41096e-05	-5.06765	Stomach	3.05473e-09	7.86442e-07	5.92863	NA	NA	NA	1	1	1	0	3	1.4576	-5.59115	-0.861877	5.24707	0.933138	-5.85323	NA	NA	0.14495	2.2557e-08	0.388755	1.54537e-07	0.350749	4.82112e-09	NA	NA	0.67361	2.34645e-06	0.909958	2.93425e-05	0.878857	1.13161e-06	NA	NA
TMEM259	2.1299e-08	2.39729e-06	-5.6011	Brain_Nucleus_accumbens_basal_ganglia	4.02755e-07	6.41096e-05	-5.06765	Testis	2.28278e-08	5.00741e-06	-5.58908	NA	NA	NA	1	1	1	0	3	1.4576	-5.59115	-0.861877	5.24707	-1.83644	5.34824	NA	NA	0.14495	2.2557e-08	0.388755	1.54537e-07	0.0662927	8.88137e-08	NA	NA	0.67361	2.34645e-06	0.909958	2.93425e-05	0.654642	1.45264e-05	NA	NA
TMEM259	2.1299e-08	2.39729e-06	-5.6011	Brain_Nucleus_accumbens_basal_ganglia	4.02755e-07	6.41096e-05	-5.06765	Thyroid	6.33577e-09	1.50817e-06	5.80764	NA	NA	NA	1	1	1	0	3	1.4576	-5.59115	-0.861877	5.24707	0.657148	-5.73867	NA	NA	0.14495	2.2557e-08	0.388755	1.54537e-07	0.511086	9.54254e-09	NA	NA	0.67361	2.34645e-06	0.909958	2.93425e-05	0.921967	1.8734e-06	NA	NA
TMEM259	2.1299e-08	2.39729e-06	-5.6011	Brain_Nucleus_accumbens_basal_ganglia	4.02755e-07	6.41096e-05	-5.06765	Uterus	1.61587e-08	3.46059e-06	-5.64878	NA	NA	NA	1	1	1	0	3	1.4576	-5.59115	-0.861877	5.24707	-1.74089	5.42591	NA	NA	0.14495	2.2557e-08	0.388755	1.54537e-07	0.0817029	5.76596e-08	NA	NA	0.67361	2.34645e-06	0.909958	2.93425e-05	0.668938	8.72783e-06	NA	NA
TMEM259	2.1299e-08	2.39729e-06	-5.6011	Brain_Nucleus_accumbens_basal_ganglia	4.02755e-07	6.41096e-05	-5.06765	Vagina	3.51031e-09	9.345e-07	-5.90576	NA	NA	NA	1	1	1	0	3	1.4576	-5.59115	-0.861877	5.24707	-0.93655	5.8294	NA	NA	0.14495	2.2557e-08	0.388755	1.54537e-07	0.34899	5.56259e-09	NA	NA	0.67361	2.34645e-06	0.909958	2.93425e-05	0.872018	1.27904e-06	NA	NA
TMEM259	2.1299e-08	2.39729e-06	-5.6011	Brain_Nucleus_accumbens_basal_ganglia	4.02755e-07	6.41096e-05	-5.06765	Whole_Blood	4.02755e-07	5.08209e-05	-5.06765	NA	NA	NA	1	1	1	0	3	1.4576	-5.59115	-0.861877	5.24707	-1.13913	4.94249	NA	NA	0.14495	2.2557e-08	0.388755	1.54537e-07	0.254647	7.7132e-07	NA	NA	0.67361	2.34645e-06	0.909958	2.93425e-05	0.834083	7.7766e-05	NA	NA
TMEM259	2.1299e-08	2.39729e-06	-5.6011	Brain_Nucleus_accumbens_basal_ganglia	4.02755e-07	6.41096e-05	-5.06765	smultixcan	1.53661e-09	3.50822e-07	-1.30202	NA	NA	NA	1	1	1	0	3	1.4576	-5.59115	-0.861877	5.24707	-0.104277	1.30074	NA	NA	0.14495	2.2557e-08	0.388755	1.54537e-07	0.333929	2.65845e-09	NA	NA	0.67361	2.34645e-06	0.909958	2.93425e-05	0.855657	5.68861e-07	NA	NA
TMEM259	2.1299e-08	2.39729e-06	-5.6011	Brain_Putamen_basal_ganglia	3.05596e-07	4.40924e-05	-5.11996	Adipose_Subcutaneous	4.02755e-07	5.24998e-05	5.06765	NA	NA	NA	1	1	1	0	3	1.4576	-5.59115	-1.19241	4.98576	1.13913	-4.94249	NA	NA	0.14495	2.2557e-08	0.233101	6.17198e-07	0.254647	7.7132e-07	NA	NA	0.67361	2.34645e-06	0.821615	8.48684e-05	0.825427	8.33317e-05	NA	NA
TMEM259	2.1299e-08	2.39729e-06	-5.6011	Brain_Putamen_basal_ganglia	3.05596e-07	4.40924e-05	-5.11996	Adipose_Visceral_Omentum	4.02755e-07	5.16619e-05	-5.06765	NA	NA	NA	1	1	1	0	3	1.4576	-5.59115	-1.19241	4.98576	-1.13913	4.94249	NA	NA	0.14495	2.2557e-08	0.233101	6.17198e-07	0.254647	7.7132e-07	NA	NA	0.67361	2.34645e-06	0.821615	8.48684e-05	0.82139	7.94627e-05	NA	NA
TMEM259	2.1299e-08	2.39729e-06	-5.6011	Brain_Putamen_basal_ganglia	3.05596e-07	4.40924e-05	-5.11996	Adrenal_Gland	4.02755e-07	5.50363e-05	5.06765	NA	NA	NA	1	1	1	0	3	1.4576	-5.59115	-1.19241	4.98576	1.14618	-4.93268	NA	NA	0.14495	2.2557e-08	0.233101	6.17198e-07	0.251722	8.11069e-07	NA	NA	0.67361	2.34645e-06	0.821615	8.48684e-05	0.827576	8.79737e-05	NA	NA
TMEM259	2.1299e-08	2.39729e-06	-5.6011	Brain_Putamen_basal_ganglia	3.05596e-07	4.40924e-05	-5.11996	Artery_Aorta	4.02755e-07	4.88479e-05	5.06765	NA	NA	NA	1	1	1	0	3	1.4576	-5.59115	-1.19241	4.98576	1.13913	-4.94249	NA	NA	0.14495	2.2557e-08	0.233101	6.17198e-07	0.254647	7.7132e-07	NA	NA	0.67361	2.34645e-06	0.821615	8.48684e-05	0.828884	7.7323e-05	NA	NA
TMEM259	2.1299e-08	2.39729e-06	-5.6011	Brain_Putamen_basal_ganglia	3.05596e-07	4.40924e-05	-5.11996	Artery_Coronary	6.33577e-09	1.4837e-06	-5.80764	NA	NA	NA	1	1	1	0	3	1.4576	-5.59115	-1.19241	4.98576	-0.558276	5.8018	NA	NA	0.14495	2.2557e-08	0.233101	6.17198e-07	0.576656	6.56082e-09	NA	NA	0.67361	2.34645e-06	0.821615	8.48684e-05	0.931703	1.37947e-06	NA	NA
TMEM259	2.1299e-08	2.39729e-06	-5.6011	Brain_Putamen_basal_ganglia	3.05596e-07	4.40924e-05	-5.11996	Artery_Tibial	1.33899e-07	2.03377e-05	5.27343	NA	NA	NA	1	1	1	0	3	1.4576	-5.59115	-1.19241	4.98576	0.832246	-5.20699	NA	NA	0.14495	2.2557e-08	0.233101	6.17198e-07	0.40527	1.91925e-07	NA	NA	0.67361	2.34645e-06	0.821615	8.48684e-05	0.888828	2.46935e-05	NA	NA
TMEM259	2.1299e-08	2.39729e-06	-5.6011	Brain_Putamen_basal_ganglia	3.05596e-07	4.40924e-05	-5.11996	Brain_Amygdala	4.02755e-07	6.61772e-05	5.06765	NA	NA	NA	1	1	1	0	3	1.4576	-5.59115	-1.19241	4.98576	1.13913	-4.94249	NA	NA	0.14495	2.2557e-08	0.233101	6.17198e-07	0.254647	7.7132e-07	NA	NA	0.67361	2.34645e-06	0.821615	8.48684e-05	0.842096	9.87919e-05	NA	NA
TMEM259	2.1299e-08	2.39729e-06	-5.6011	Brain_Putamen_basal_ganglia	3.05596e-07	4.40924e-05	-5.11996	Brain_Anterior_cingulate_cortex_BA24	4.02755e-07	5.58297e-05	5.06765	NA	NA	NA	1	1	1	0	3	1.4576	-5.59115	-1.19241	4.98576	1.13913	-4.94249	NA	NA	0.14495	2.2557e-08	0.233101	6.17198e-07	0.254647	7.7132e-07	NA	NA	0.67361	2.34645e-06	0.821615	8.48684e-05	0.834458	9.13549e-05	NA	NA
TMEM259	2.1299e-08	2.39729e-06	-5.6011	Brain_Putamen_basal_ganglia	3.05596e-07	4.40924e-05	-5.11996	Brain_Caudate_basal_ganglia	4.02755e-07	5.83038e-05	-5.06765	NA	NA	NA	1	1	1	0	3	1.4576	-5.59115	-1.19241	4.98576	-1.13913	4.94249	NA	NA	0.14495	2.2557e-08	0.233101	6.17198e-07	0.254647	7.7132e-07	NA	NA	0.67361	2.34645e-06	0.821615	8.48684e-05	0.835201	9.05616e-05	NA	NA
TMEM259	2.1299e-08	2.39729e-06	-5.6011	Brain_Putamen_basal_ganglia	3.05596e-07	4.40924e-05	-5.11996	Brain_Cerebellar_Hemisphere	1.79019e-06	0.000183306	4.77577	NA	NA	NA	1	1	1	0	3	1.4576	-5.59115	-1.19241	4.98576	1.24998	-4.62623	NA	NA	0.14495	2.2557e-08	0.233101	6.17198e-07	0.211308	3.72387e-06	NA	NA	0.67361	2.34645e-06	0.821615	8.48684e-05	0.799324	0.000304256	NA	NA
TMEM259	2.1299e-08	2.39729e-06	-5.6011	Brain_Putamen_basal_ganglia	3.05596e-07	4.40924e-05	-5.11996	Brain_Cerebellum	6.33577e-09	1.45013e-06	5.80764	NA	NA	NA	1	1	1	0	3	1.4576	-5.59115	-1.19241	4.98576	0.558276	-5.8018	NA	NA	0.14495	2.2557e-08	0.233101	6.17198e-07	0.576656	6.56082e-09	NA	NA	0.67361	2.34645e-06	0.821615	8.48684e-05	0.934396	1.33592e-06	NA	NA
TMEM259	2.1299e-08	2.39729e-06	-5.6011	Brain_Putamen_basal_ganglia	3.05596e-07	4.40924e-05	-5.11996	Brain_Cortex	4.02755e-07	5.38745e-05	-5.06765	NA	NA	NA	1	1	1	0	3	1.4576	-5.59115	-1.19241	4.98576	-1.25808	4.56467	NA	NA	0.14495	2.2557e-08	0.233101	6.17198e-07	0.208364	5.00287e-06	NA	NA	0.67361	2.34645e-06	0.821615	8.48684e-05	0.795553	0.000406071	NA	NA
TMEM259	2.1299e-08	2.39729e-06	-5.6011	Brain_Putamen_basal_ganglia	3.05596e-07	4.40924e-05	-5.11996	Brain_Frontal_Cortex_BA9	4.02755e-07	5.63118e-05	-5.06765	NA	NA	NA	1	1	1	0	3	1.4576	-5.59115	-1.19241	4.98576	-1.13913	4.94249	NA	NA	0.14495	2.2557e-08	0.233101	6.17198e-07	0.254647	7.7132e-07	NA	NA	0.67361	2.34645e-06	0.821615	8.48684e-05	0.82575	8.5947e-05	NA	NA
TMEM259	2.1299e-08	2.39729e-06	-5.6011	Brain_Putamen_basal_ganglia	3.05596e-07	4.40924e-05	-5.11996	Brain_Hippocampus	4.02755e-07	7.12137e-05	-5.06765	NA	NA	NA	1	1	1	0	3	1.4576	-5.59115	-1.19241	4.98576	-1.13913	4.94249	NA	NA	0.14495	2.2557e-08	0.233101	6.17198e-07	0.254647	7.7132e-07	NA	NA	0.67361	2.34645e-06	0.821615	8.48684e-05	0.84138	0.000100589	NA	NA
TMEM259	2.1299e-08	2.39729e-06	-5.6011	Brain_Putamen_basal_ganglia	3.05596e-07	4.40924e-05	-5.11996	Brain_Hypothalamus	4.02755e-07	6.01655e-05	5.06765	NA	NA	NA	1	1	1	0	3	1.4576	-5.59115	-1.19241	4.98576	1.13913	-4.94249	NA	NA	0.14495	2.2557e-08	0.233101	6.17198e-07	0.254647	7.7132e-07	NA	NA	0.67361	2.34645e-06	0.821615	8.48684e-05	0.83311	9.22156e-05	NA	NA
TMEM259	2.1299e-08	2.39729e-06	-5.6011	Brain_Putamen_basal_ganglia	3.05596e-07	4.40924e-05	-5.11996	Brain_Nucleus_accumbens_basal_ganglia	4.02755e-07	5.76105e-05	-5.06765	NA	NA	NA	1	1	1	0	3	1.4576	-5.59115	-1.19241	4.98576	-1.13913	4.94249	NA	NA	0.14495	2.2557e-08	0.233101	6.17198e-07	0.254647	7.7132e-07	NA	NA	0.67361	2.34645e-06	0.821615	8.48684e-05	0.826813	8.79064e-05	NA	NA
TMEM259	2.1299e-08	2.39729e-06	-5.6011	Brain_Putamen_basal_ganglia	3.05596e-07	4.40924e-05	-5.11996	Brain_Putamen_basal_ganglia	4.02755e-07	6.57426e-05	5.06765	NA	NA	NA	1	1	1	0	3	1.4576	-5.59115	-1.19241	4.98576	1.13913	-4.94249	NA	NA	0.14495	2.2557e-08	0.233101	6.17198e-07	0.254647	7.7132e-07	NA	NA	0.67361	2.34645e-06	0.821615	8.48684e-05	0.823974	9.53008e-05	NA	NA
TMEM259	2.1299e-08	2.39729e-06	-5.6011	Brain_Putamen_basal_ganglia	3.05596e-07	4.40924e-05	-5.11996	Brain_Spinal_cord_cervical_c-1	4.02755e-07	6.11156e-05	-5.06765	NA	NA	NA	1	1	1	0	3	1.4576	-5.59115	-1.19241	4.98576	-1.13913	4.94249	NA	NA	0.14495	2.2557e-08	0.233101	6.17198e-07	0.254647	7.7132e-07	NA	NA	0.67361	2.34645e-06	0.821615	8.48684e-05	0.846344	9.7561e-05	NA	NA
TMEM259	2.1299e-08	2.39729e-06	-5.6011	Brain_Putamen_basal_ganglia	3.05596e-07	4.40924e-05	-5.11996	Breast_Mammary_Tissue	3.26668e-06	0.000327038	4.6533	NA	NA	NA	1	1	1	0	3	1.4576	-5.59115	-1.19241	4.98576	1.2895	-4.49477	NA	NA	0.14495	2.2557e-08	0.233101	6.17198e-07	0.197225	6.96439e-06	NA	NA	0.67361	2.34645e-06	0.821615	8.48684e-05	0.787361	0.000541901	NA	NA
TMEM259	2.1299e-08	2.39729e-06	-5.6011	Brain_Putamen_basal_ganglia	3.05596e-07	4.40924e-05	-5.11996	Cells_Cultured_fibroblasts	6.33577e-09	1.31741e-06	5.80764	NA	NA	NA	1	1	1	0	3	1.4576	-5.59115	-1.19241	4.98576	0.670122	-5.7173	NA	NA	0.14495	2.2557e-08	0.233101	6.17198e-07	0.50278	1.0823e-08	NA	NA	0.67361	2.34645e-06	0.821615	8.48684e-05	0.918153	1.9259e-06	NA	NA
TMEM259	2.1299e-08	2.39729e-06	-5.6011	Brain_Putamen_basal_ganglia	3.05596e-07	4.40924e-05	-5.11996	Cells_EBV-transformed_lymphocytes	4.02755e-07	4.36033e-05	-5.06765	NA	NA	NA	1	1	1	0	3	1.4576	-5.59115	-1.19241	4.98576	-1.13913	4.94249	NA	NA	0.14495	2.2557e-08	0.233101	6.17198e-07	0.254647	7.7132e-07	NA	NA	0.67361	2.34645e-06	0.821615	8.48684e-05	0.82948	6.8014e-05	NA	NA
TMEM259	2.1299e-08	2.39729e-06	-5.6011	Brain_Putamen_basal_ganglia	3.05596e-07	4.40924e-05	-5.11996	Colon_Sigmoid	1.50133e-08	2.92446e-06	-5.66141	NA	NA	NA	1	1	1	0	3	1.4576	-5.59115	-1.19241	4.98576	-1.69443	5.44695	NA	NA	0.14495	2.2557e-08	0.233101	6.17198e-07	0.0901832	5.12412e-08	NA	NA	0.67361	2.34645e-06	0.821615	8.48684e-05	0.685311	7.55115e-06	NA	NA
TMEM259	2.1299e-08	2.39729e-06	-5.6011	Brain_Putamen_basal_ganglia	3.05596e-07	4.40924e-05	-5.11996	Colon_Transverse	4.02755e-07	5.13828e-05	5.06765	NA	NA	NA	1	1	1	0	3	1.4576	-5.59115	-1.19241	4.98576	1.14356	-4.93304	NA	NA	0.14495	2.2557e-08	0.233101	6.17198e-07	0.252807	8.09605e-07	NA	NA	0.67361	2.34645e-06	0.821615	8.48684e-05	0.837371	9.28958e-05	NA	NA
TMEM259	2.1299e-08	2.39729e-06	-5.6011	Brain_Putamen_basal_ganglia	3.05596e-07	4.40924e-05	-5.11996	Esophagus_Gastroesophageal_Junction	4.37647e-09	9.69478e-07	5.8693	NA	NA	NA	1	1	1	0	3	1.4576	-5.59115	-1.19241	4.98576	0.520925	-5.86628	NA	NA	0.14495	2.2557e-08	0.233101	6.17198e-07	0.602419	4.45687e-09	NA	NA	0.67361	2.34645e-06	0.821615	8.48684e-05	0.945794	8.62578e-07	NA	NA
TMEM259	2.1299e-08	2.39729e-06	-5.6011	Brain_Putamen_basal_ganglia	3.05596e-07	4.40924e-05	-5.11996	Esophagus_Mucosa	4.02755e-07	5.23474e-05	5.06765	NA	NA	NA	1	1	1	0	3	1.4576	-5.59115	-1.19241	4.98576	1.13913	-4.94249	NA	NA	0.14495	2.2557e-08	0.233101	6.17198e-07	0.254647	7.7132e-07	NA	NA	0.67361	2.34645e-06	0.821615	8.48684e-05	0.832451	7.9224e-05	NA	NA
TMEM259	2.1299e-08	2.39729e-06	-5.6011	Brain_Putamen_basal_ganglia	3.05596e-07	4.40924e-05	-5.11996	Esophagus_Muscularis	3.88454e-07	4.8951e-05	-5.07453	NA	NA	NA	1	1	1	0	3	1.4576	-5.59115	-1.19241	4.98576	-1.1416	4.95034	NA	NA	0.14495	2.2557e-08	0.233101	6.17198e-07	0.253621	7.40849e-07	NA	NA	0.67361	2.34645e-06	0.821615	8.48684e-05	0.830603	7.50891e-05	NA	NA
TMEM259	2.1299e-08	2.39729e-06	-5.6011	Brain_Putamen_basal_ganglia	3.05596e-07	4.40924e-05	-5.11996	Heart_Atrial_Appendage	4.02755e-07	5.50914e-05	-5.06765	NA	NA	NA	1	1	1	0	3	1.4576	-5.59115	-1.19241	4.98576	-1.24794	4.59379	NA	NA	0.14495	2.2557e-08	0.233101	6.17198e-07	0.212053	4.35272e-06	NA	NA	0.67361	2.34645e-06	0.821615	8.48684e-05	0.799073	0.000379097	NA	NA
TMEM259	2.1299e-08	2.39729e-06	-5.6011	Brain_Putamen_basal_ganglia	3.05596e-07	4.40924e-05	-5.11996	Heart_Left_Ventricle	4.02755e-07	5.77485e-05	5.06765	NA	NA	NA	1	1	1	0	3	1.4576	-5.59115	-1.19241	4.98576	1.13913	-4.94249	NA	NA	0.14495	2.2557e-08	0.233101	6.17198e-07	0.254647	7.7132e-07	NA	NA	0.67361	2.34645e-06	0.821615	8.48684e-05	0.840234	8.87558e-05	NA	NA
TMEM259	2.1299e-08	2.39729e-06	-5.6011	Brain_Putamen_basal_ganglia	3.05596e-07	4.40924e-05	-5.11996	Kidney_Cortex	4.02755e-07	6.48179e-05	-5.06765	NA	NA	NA	1	1	1	0	3	1.4576	-5.59115	-1.19241	4.98576	-1.13913	4.94249	NA	NA	0.14495	2.2557e-08	0.233101	6.17198e-07	0.254647	7.7132e-07	NA	NA	0.67361	2.34645e-06	0.821615	8.48684e-05	0.836756	0.000104291	NA	NA
TMEM259	2.1299e-08	2.39729e-06	-5.6011	Brain_Putamen_basal_ganglia	3.05596e-07	4.40924e-05	-5.11996	Liver	2.59202e-08	6.08841e-06	-5.56697	NA	NA	NA	1	1	1	0	3	1.4576	-5.59115	-1.19241	4.98576	-1.77125	5.33877	NA	NA	0.14495	2.2557e-08	0.233101	6.17198e-07	0.0765186	9.35815e-08	NA	NA	0.67361	2.34645e-06	0.821615	8.48684e-05	0.650655	1.47852e-05	NA	NA
TMEM259	2.1299e-08	2.39729e-06	-5.6011	Brain_Putamen_basal_ganglia	3.05596e-07	4.40924e-05	-5.11996	Lung	4.02755e-07	5.07819e-05	5.06765	NA	NA	NA	1	1	1	0	3	1.4576	-5.59115	-1.19241	4.98576	1.13913	-4.94249	NA	NA	0.14495	2.2557e-08	0.233101	6.17198e-07	0.254647	7.7132e-07	NA	NA	0.67361	2.34645e-06	0.821615	8.48684e-05	0.819453	8.42052e-05	NA	NA
TMEM259	2.1299e-08	2.39729e-06	-5.6011	Brain_Putamen_basal_ganglia	3.05596e-07	4.40924e-05	-5.11996	Minor_Salivary_Gland	4.02755e-07	4.96587e-05	5.06765	NA	NA	NA	1	1	1	0	3	1.4576	-5.59115	-1.19241	4.98576	1.13913	-4.94249	NA	NA	0.14495	2.2557e-08	0.233101	6.17198e-07	0.254647	7.7132e-07	NA	NA	0.67361	2.34645e-06	0.821615	8.48684e-05	0.829703	8.13992e-05	NA	NA
TMEM259	2.1299e-08	2.39729e-06	-5.6011	Brain_Putamen_basal_ganglia	3.05596e-07	4.40924e-05	-5.11996	Muscle_Skeletal	4.02755e-07	5.31637e-05	5.06765	NA	NA	NA	1	1	1	0	3	1.4576	-5.59115	-1.19241	4.98576	1.13913	-4.94249	NA	NA	0.14495	2.2557e-08	0.233101	6.17198e-07	0.254647	7.7132e-07	NA	NA	0.67361	2.34645e-06	0.821615	8.48684e-05	0.833675	8.39315e-05	NA	NA
TMEM259	2.1299e-08	2.39729e-06	-5.6011	Brain_Putamen_basal_ganglia	3.05596e-07	4.40924e-05	-5.11996	Nerve_Tibial	1.47462e-08	2.97677e-06	5.66449	NA	NA	NA	1	1	1	0	3	1.4576	-5.59115	-1.19241	4.98576	1.72053	-5.44546	NA	NA	0.14495	2.2557e-08	0.233101	6.17198e-07	0.0853354	5.16727e-08	NA	NA	0.67361	2.34645e-06	0.821615	8.48684e-05	0.673305	8.02098e-06	NA	NA
TMEM259	2.1299e-08	2.39729e-06	-5.6011	Brain_Putamen_basal_ganglia	3.05596e-07	4.40924e-05	-5.11996	Ovary	4.37647e-09	1.07797e-06	5.8693	NA	NA	NA	1	1	1	0	3	1.4576	-5.59115	-1.19241	4.98576	0.520925	-5.86628	NA	NA	0.14495	2.2557e-08	0.233101	6.17198e-07	0.602419	4.45687e-09	NA	NA	0.67361	2.34645e-06	0.821615	8.48684e-05	0.947345	9.57715e-07	NA	NA
TMEM259	2.1299e-08	2.39729e-06	-5.6011	Brain_Putamen_basal_ganglia	3.05596e-07	4.40924e-05	-5.11996	Pancreas	1.006e-07	1.84619e-05	5.32564	NA	NA	NA	1	1	1	0	3	1.4576	-5.59115	-1.19241	4.98576	0.676389	-5.2882	NA	NA	0.14495	2.2557e-08	0.233101	6.17198e-07	0.498793	1.23527e-07	NA	NA	0.67361	2.34645e-06	0.821615	8.48684e-05	0.91835	1.83164e-05	NA	NA
TMEM259	2.1299e-08	2.39729e-06	-5.6011	Brain_Putamen_basal_ganglia	3.05596e-07	4.40924e-05	-5.11996	Pituitary	4.02755e-07	5.84207e-05	5.06765	NA	NA	NA	1	1	1	0	3	1.4576	-5.59115	-1.19241	4.98576	1.13913	-4.94249	NA	NA	0.14495	2.2557e-08	0.233101	6.17198e-07	0.254647	7.7132e-07	NA	NA	0.67361	2.34645e-06	0.821615	8.48684e-05	0.837311	8.4104e-05	NA	NA
TMEM259	2.1299e-08	2.39729e-06	-5.6011	Brain_Putamen_basal_ganglia	3.05596e-07	4.40924e-05	-5.11996	Prostate	4.02755e-07	5.15354e-05	-5.06765	NA	NA	NA	1	1	1	0	3	1.4576	-5.59115	-1.19241	4.98576	-1.2797	4.51355	NA	NA	0.14495	2.2557e-08	0.233101	6.17198e-07	0.20065	6.37506e-06	NA	NA	0.67361	2.34645e-06	0.821615	8.48684e-05	0.807428	0.000508698	NA	NA
TMEM259	2.1299e-08	2.39729e-06	-5.6011	Brain_Putamen_basal_ganglia	3.05596e-07	4.40924e-05	-5.11996	Skin_Not_Sun_Exposed_Suprapubic	2.28723e-09	6.04198e-07	5.97597	NA	NA	NA	1	1	1	0	3	1.4576	-5.59115	-1.19241	4.98576	0.898134	-5.90752	NA	NA	0.14495	2.2557e-08	0.233101	6.17198e-07	0.369114	3.47297e-09	NA	NA	0.67361	2.34645e-06	0.821615	8.48684e-05	0.887658	7.25721e-07	NA	NA
TMEM259	2.1299e-08	2.39729e-06	-5.6011	Brain_Putamen_basal_ganglia	3.05596e-07	4.40924e-05	-5.11996	Skin_Sun_Exposed_Lower_leg	4.22703e-10	1.11454e-07	-6.24541	NA	NA	NA	1	1	1	0	3	1.4576	-5.59115	-1.19241	4.98576	-0.523243	6.25288	NA	NA	0.14495	2.2557e-08	0.233101	6.17198e-07	0.600805	4.02948e-10	NA	NA	0.67361	2.34645e-06	0.821615	8.48684e-05	0.948014	9.85179e-08	NA	NA
