## Supplementary material for "Disentangling the Shared and Differential Genetic Architecture Between COVID-19 and Other Respiratory Disorders: A Multi-Omics Genome-Wide Analysis": C2_Asthma.xlsx (part 68 of 128)

### Sheet: T9.gene_ccgwas (continued)
Table 9. Results summary of MAGMA/TWAS/spTWAS/PWAS-CC-GWAS
TMEM259	2.1299e-08	2.39729e-06	-5.6011	Brain_Putamen_basal_ganglia	3.05596e-07	4.40924e-05	-5.11996	Small_Intestine_Terminal_Ileum	4.02755e-07	5.29613e-05	5.06765	NA	NA	NA	1	1	1	0	3	1.4576	-5.59115	-1.19241	4.98576	1.20809	-4.72206	NA	NA	0.14495	2.2557e-08	0.233101	6.17198e-07	0.227013	2.33471e-06	NA	NA	0.67361	2.34645e-06	0.821615	8.48684e-05	0.825782	0.00021134	NA	NA
TMEM259	2.1299e-08	2.39729e-06	-5.6011	Brain_Putamen_basal_ganglia	3.05596e-07	4.40924e-05	-5.11996	Spleen	4.02755e-07	5.2586e-05	-5.06765	NA	NA	NA	1	1	1	0	3	1.4576	-5.59115	-1.19241	4.98576	-1.13913	4.94249	NA	NA	0.14495	2.2557e-08	0.233101	6.17198e-07	0.254647	7.7132e-07	NA	NA	0.67361	2.34645e-06	0.821615	8.48684e-05	0.831354	7.67832e-05	NA	NA
TMEM259	2.1299e-08	2.39729e-06	-5.6011	Brain_Putamen_basal_ganglia	3.05596e-07	4.40924e-05	-5.11996	Stomach	3.05473e-09	7.86442e-07	5.92863	NA	NA	NA	1	1	1	0	3	1.4576	-5.59115	-1.19241	4.98576	0.933138	-5.85323	NA	NA	0.14495	2.2557e-08	0.233101	6.17198e-07	0.350749	4.82112e-09	NA	NA	0.67361	2.34645e-06	0.821615	8.48684e-05	0.878857	1.13161e-06	NA	NA
TMEM259	2.1299e-08	2.39729e-06	-5.6011	Brain_Putamen_basal_ganglia	3.05596e-07	4.40924e-05	-5.11996	Testis	2.28278e-08	5.00741e-06	-5.58908	NA	NA	NA	1	1	1	0	3	1.4576	-5.59115	-1.19241	4.98576	-1.83644	5.34824	NA	NA	0.14495	2.2557e-08	0.233101	6.17198e-07	0.0662927	8.88137e-08	NA	NA	0.67361	2.34645e-06	0.821615	8.48684e-05	0.654642	1.45264e-05	NA	NA
TMEM259	2.1299e-08	2.39729e-06	-5.6011	Brain_Putamen_basal_ganglia	3.05596e-07	4.40924e-05	-5.11996	Thyroid	6.33577e-09	1.50817e-06	5.80764	NA	NA	NA	1	1	1	0	3	1.4576	-5.59115	-1.19241	4.98576	0.657148	-5.73867	NA	NA	0.14495	2.2557e-08	0.233101	6.17198e-07	0.511086	9.54254e-09	NA	NA	0.67361	2.34645e-06	0.821615	8.48684e-05	0.921967	1.8734e-06	NA	NA
TMEM259	2.1299e-08	2.39729e-06	-5.6011	Brain_Putamen_basal_ganglia	3.05596e-07	4.40924e-05	-5.11996	Uterus	1.61587e-08	3.46059e-06	-5.64878	NA	NA	NA	1	1	1	0	3	1.4576	-5.59115	-1.19241	4.98576	-1.74089	5.42591	NA	NA	0.14495	2.2557e-08	0.233101	6.17198e-07	0.0817029	5.76596e-08	NA	NA	0.67361	2.34645e-06	0.821615	8.48684e-05	0.668938	8.72783e-06	NA	NA
TMEM259	2.1299e-08	2.39729e-06	-5.6011	Brain_Putamen_basal_ganglia	3.05596e-07	4.40924e-05	-5.11996	Vagina	3.51031e-09	9.345e-07	-5.90576	NA	NA	NA	1	1	1	0	3	1.4576	-5.59115	-1.19241	4.98576	-0.93655	5.8294	NA	NA	0.14495	2.2557e-08	0.233101	6.17198e-07	0.34899	5.56259e-09	NA	NA	0.67361	2.34645e-06	0.821615	8.48684e-05	0.872018	1.27904e-06	NA	NA
TMEM259	2.1299e-08	2.39729e-06	-5.6011	Brain_Putamen_basal_ganglia	3.05596e-07	4.40924e-05	-5.11996	Whole_Blood	4.02755e-07	5.08209e-05	-5.06765	NA	NA	NA	1	1	1	0	3	1.4576	-5.59115	-1.19241	4.98576	-1.13913	4.94249	NA	NA	0.14495	2.2557e-08	0.233101	6.17198e-07	0.254647	7.7132e-07	NA	NA	0.67361	2.34645e-06	0.821615	8.48684e-05	0.834083	7.7766e-05	NA	NA
TMEM259	2.1299e-08	2.39729e-06	-5.6011	Brain_Putamen_basal_ganglia	3.05596e-07	4.40924e-05	-5.11996	smultixcan	1.53661e-09	3.50822e-07	-1.30202	NA	NA	NA	1	1	1	0	3	1.4576	-5.59115	-1.19241	4.98576	-0.104277	1.30074	NA	NA	0.14495	2.2557e-08	0.233101	6.17198e-07	0.333929	2.65845e-09	NA	NA	0.67361	2.34645e-06	0.821615	8.48684e-05	0.855657	5.68861e-07	NA	NA
TMEM259	2.1299e-08	2.39729e-06	-5.6011	Brain_Spinal_cord_cervical_c-1	2.99255e-08	5.90929e-06	-5.54187	Adipose_Subcutaneous	4.02755e-07	5.24998e-05	5.06765	NA	NA	NA	1	1	1	0	3	1.4576	-5.59115	-0.27167	5.58571	1.13913	-4.94249	NA	NA	0.14495	2.2557e-08	0.785876	2.32752e-08	0.254647	7.7132e-07	NA	NA	0.67361	2.34645e-06	0.984198	4.73953e-06	0.825427	8.33317e-05	NA	NA
TMEM259	2.1299e-08	2.39729e-06	-5.6011	Brain_Spinal_cord_cervical_c-1	2.99255e-08	5.90929e-06	-5.54187	Adipose_Visceral_Omentum	4.02755e-07	5.16619e-05	-5.06765	NA	NA	NA	1	1	1	0	3	1.4576	-5.59115	-0.27167	5.58571	-1.13913	4.94249	NA	NA	0.14495	2.2557e-08	0.785876	2.32752e-08	0.254647	7.7132e-07	NA	NA	0.67361	2.34645e-06	0.984198	4.73953e-06	0.82139	7.94627e-05	NA	NA
TMEM259	2.1299e-08	2.39729e-06	-5.6011	Brain_Spinal_cord_cervical_c-1	2.99255e-08	5.90929e-06	-5.54187	Adrenal_Gland	4.02755e-07	5.50363e-05	5.06765	NA	NA	NA	1	1	1	0	3	1.4576	-5.59115	-0.27167	5.58571	1.14618	-4.93268	NA	NA	0.14495	2.2557e-08	0.785876	2.32752e-08	0.251722	8.11069e-07	NA	NA	0.67361	2.34645e-06	0.984198	4.73953e-06	0.827576	8.79737e-05	NA	NA
TMEM259	2.1299e-08	2.39729e-06	-5.6011	Brain_Spinal_cord_cervical_c-1	2.99255e-08	5.90929e-06	-5.54187	Artery_Aorta	4.02755e-07	4.88479e-05	5.06765	NA	NA	NA	1	1	1	0	3	1.4576	-5.59115	-0.27167	5.58571	1.13913	-4.94249	NA	NA	0.14495	2.2557e-08	0.785876	2.32752e-08	0.254647	7.7132e-07	NA	NA	0.67361	2.34645e-06	0.984198	4.73953e-06	0.828884	7.7323e-05	NA	NA
TMEM259	2.1299e-08	2.39729e-06	-5.6011	Brain_Spinal_cord_cervical_c-1	2.99255e-08	5.90929e-06	-5.54187	Artery_Coronary	6.33577e-09	1.4837e-06	-5.80764	NA	NA	NA	1	1	1	0	3	1.4576	-5.59115	-0.27167	5.58571	-0.558276	5.8018	NA	NA	0.14495	2.2557e-08	0.785876	2.32752e-08	0.576656	6.56082e-09	NA	NA	0.67361	2.34645e-06	0.984198	4.73953e-06	0.931703	1.37947e-06	NA	NA
TMEM259	2.1299e-08	2.39729e-06	-5.6011	Brain_Spinal_cord_cervical_c-1	2.99255e-08	5.90929e-06	-5.54187	Artery_Tibial	1.33899e-07	2.03377e-05	5.27343	NA	NA	NA	1	1	1	0	3	1.4576	-5.59115	-0.27167	5.58571	0.832246	-5.20699	NA	NA	0.14495	2.2557e-08	0.785876	2.32752e-08	0.40527	1.91925e-07	NA	NA	0.67361	2.34645e-06	0.984198	4.73953e-06	0.888828	2.46935e-05	NA	NA
TMEM259	2.1299e-08	2.39729e-06	-5.6011	Brain_Spinal_cord_cervical_c-1	2.99255e-08	5.90929e-06	-5.54187	Brain_Amygdala	4.02755e-07	6.61772e-05	5.06765	NA	NA	NA	1	1	1	0	3	1.4576	-5.59115	-0.27167	5.58571	1.13913	-4.94249	NA	NA	0.14495	2.2557e-08	0.785876	2.32752e-08	0.254647	7.7132e-07	NA	NA	0.67361	2.34645e-06	0.984198	4.73953e-06	0.842096	9.87919e-05	NA	NA
TMEM259	2.1299e-08	2.39729e-06	-5.6011	Brain_Spinal_cord_cervical_c-1	2.99255e-08	5.90929e-06	-5.54187	Brain_Anterior_cingulate_cortex_BA24	4.02755e-07	5.58297e-05	5.06765	NA	NA	NA	1	1	1	0	3	1.4576	-5.59115	-0.27167	5.58571	1.13913	-4.94249	NA	NA	0.14495	2.2557e-08	0.785876	2.32752e-08	0.254647	7.7132e-07	NA	NA	0.67361	2.34645e-06	0.984198	4.73953e-06	0.834458	9.13549e-05	NA	NA
TMEM259	2.1299e-08	2.39729e-06	-5.6011	Brain_Spinal_cord_cervical_c-1	2.99255e-08	5.90929e-06	-5.54187	Brain_Caudate_basal_ganglia	4.02755e-07	5.83038e-05	-5.06765	NA	NA	NA	1	1	1	0	3	1.4576	-5.59115	-0.27167	5.58571	-1.13913	4.94249	NA	NA	0.14495	2.2557e-08	0.785876	2.32752e-08	0.254647	7.7132e-07	NA	NA	0.67361	2.34645e-06	0.984198	4.73953e-06	0.835201	9.05616e-05	NA	NA
TMEM259	2.1299e-08	2.39729e-06	-5.6011	Brain_Spinal_cord_cervical_c-1	2.99255e-08	5.90929e-06	-5.54187	Brain_Cerebellar_Hemisphere	1.79019e-06	0.000183306	4.77577	NA	NA	NA	1	1	1	0	3	1.4576	-5.59115	-0.27167	5.58571	1.24998	-4.62623	NA	NA	0.14495	2.2557e-08	0.785876	2.32752e-08	0.211308	3.72387e-06	NA	NA	0.67361	2.34645e-06	0.984198	4.73953e-06	0.799324	0.000304256	NA	NA
TMEM259	2.1299e-08	2.39729e-06	-5.6011	Brain_Spinal_cord_cervical_c-1	2.99255e-08	5.90929e-06	-5.54187	Brain_Cerebellum	6.33577e-09	1.45013e-06	5.80764	NA	NA	NA	1	1	1	0	3	1.4576	-5.59115	-0.27167	5.58571	0.558276	-5.8018	NA	NA	0.14495	2.2557e-08	0.785876	2.32752e-08	0.576656	6.56082e-09	NA	NA	0.67361	2.34645e-06	0.984198	4.73953e-06	0.934396	1.33592e-06	NA	NA
TMEM259	2.1299e-08	2.39729e-06	-5.6011	Brain_Spinal_cord_cervical_c-1	2.99255e-08	5.90929e-06	-5.54187	Brain_Cortex	4.02755e-07	5.38745e-05	-5.06765	NA	NA	NA	1	1	1	0	3	1.4576	-5.59115	-0.27167	5.58571	-1.25808	4.56467	NA	NA	0.14495	2.2557e-08	0.785876	2.32752e-08	0.208364	5.00287e-06	NA	NA	0.67361	2.34645e-06	0.984198	4.73953e-06	0.795553	0.000406071	NA	NA
TMEM259	2.1299e-08	2.39729e-06	-5.6011	Brain_Spinal_cord_cervical_c-1	2.99255e-08	5.90929e-06	-5.54187	Brain_Frontal_Cortex_BA9	4.02755e-07	5.63118e-05	-5.06765	NA	NA	NA	1	1	1	0	3	1.4576	-5.59115	-0.27167	5.58571	-1.13913	4.94249	NA	NA	0.14495	2.2557e-08	0.785876	2.32752e-08	0.254647	7.7132e-07	NA	NA	0.67361	2.34645e-06	0.984198	4.73953e-06	0.82575	8.5947e-05	NA	NA
TMEM259	2.1299e-08	2.39729e-06	-5.6011	Brain_Spinal_cord_cervical_c-1	2.99255e-08	5.90929e-06	-5.54187	Brain_Hippocampus	4.02755e-07	7.12137e-05	-5.06765	NA	NA	NA	1	1	1	0	3	1.4576	-5.59115	-0.27167	5.58571	-1.13913	4.94249	NA	NA	0.14495	2.2557e-08	0.785876	2.32752e-08	0.254647	7.7132e-07	NA	NA	0.67361	2.34645e-06	0.984198	4.73953e-06	0.84138	0.000100589	NA	NA
TMEM259	2.1299e-08	2.39729e-06	-5.6011	Brain_Spinal_cord_cervical_c-1	2.99255e-08	5.90929e-06	-5.54187	Brain_Hypothalamus	4.02755e-07	6.01655e-05	5.06765	NA	NA	NA	1	1	1	0	3	1.4576	-5.59115	-0.27167	5.58571	1.13913	-4.94249	NA	NA	0.14495	2.2557e-08	0.785876	2.32752e-08	0.254647	7.7132e-07	NA	NA	0.67361	2.34645e-06	0.984198	4.73953e-06	0.83311	9.22156e-05	NA	NA
TMEM259	2.1299e-08	2.39729e-06	-5.6011	Brain_Spinal_cord_cervical_c-1	2.99255e-08	5.90929e-06	-5.54187	Brain_Nucleus_accumbens_basal_ganglia	4.02755e-07	5.76105e-05	-5.06765	NA	NA	NA	1	1	1	0	3	1.4576	-5.59115	-0.27167	5.58571	-1.13913	4.94249	NA	NA	0.14495	2.2557e-08	0.785876	2.32752e-08	0.254647	7.7132e-07	NA	NA	0.67361	2.34645e-06	0.984198	4.73953e-06	0.826813	8.79064e-05	NA	NA
TMEM259	2.1299e-08	2.39729e-06	-5.6011	Brain_Spinal_cord_cervical_c-1	2.99255e-08	5.90929e-06	-5.54187	Brain_Putamen_basal_ganglia	4.02755e-07	6.57426e-05	5.06765	NA	NA	NA	1	1	1	0	3	1.4576	-5.59115	-0.27167	5.58571	1.13913	-4.94249	NA	NA	0.14495	2.2557e-08	0.785876	2.32752e-08	0.254647	7.7132e-07	NA	NA	0.67361	2.34645e-06	0.984198	4.73953e-06	0.823974	9.53008e-05	NA	NA
TMEM259	2.1299e-08	2.39729e-06	-5.6011	Brain_Spinal_cord_cervical_c-1	2.99255e-08	5.90929e-06	-5.54187	Brain_Spinal_cord_cervical_c-1	4.02755e-07	6.11156e-05	-5.06765	NA	NA	NA	1	1	1	0	3	1.4576	-5.59115	-0.27167	5.58571	-1.13913	4.94249	NA	NA	0.14495	2.2557e-08	0.785876	2.32752e-08	0.254647	7.7132e-07	NA	NA	0.67361	2.34645e-06	0.984198	4.73953e-06	0.846344	9.7561e-05	NA	NA
TMEM259	2.1299e-08	2.39729e-06	-5.6011	Brain_Spinal_cord_cervical_c-1	2.99255e-08	5.90929e-06	-5.54187	Breast_Mammary_Tissue	3.26668e-06	0.000327038	4.6533	NA	NA	NA	1	1	1	0	3	1.4576	-5.59115	-0.27167	5.58571	1.2895	-4.49477	NA	NA	0.14495	2.2557e-08	0.785876	2.32752e-08	0.197225	6.96439e-06	NA	NA	0.67361	2.34645e-06	0.984198	4.73953e-06	0.787361	0.000541901	NA	NA
TMEM259	2.1299e-08	2.39729e-06	-5.6011	Brain_Spinal_cord_cervical_c-1	2.99255e-08	5.90929e-06	-5.54187	Cells_Cultured_fibroblasts	6.33577e-09	1.31741e-06	5.80764	NA	NA	NA	1	1	1	0	3	1.4576	-5.59115	-0.27167	5.58571	0.670122	-5.7173	NA	NA	0.14495	2.2557e-08	0.785876	2.32752e-08	0.50278	1.0823e-08	NA	NA	0.67361	2.34645e-06	0.984198	4.73953e-06	0.918153	1.9259e-06	NA	NA
TMEM259	2.1299e-08	2.39729e-06	-5.6011	Brain_Spinal_cord_cervical_c-1	2.99255e-08	5.90929e-06	-5.54187	Cells_EBV-transformed_lymphocytes	4.02755e-07	4.36033e-05	-5.06765	NA	NA	NA	1	1	1	0	3	1.4576	-5.59115	-0.27167	5.58571	-1.13913	4.94249	NA	NA	0.14495	2.2557e-08	0.785876	2.32752e-08	0.254647	7.7132e-07	NA	NA	0.67361	2.34645e-06	0.984198	4.73953e-06	0.82948	6.8014e-05	NA	NA
TMEM259	2.1299e-08	2.39729e-06	-5.6011	Brain_Spinal_cord_cervical_c-1	2.99255e-08	5.90929e-06	-5.54187	Colon_Sigmoid	1.50133e-08	2.92446e-06	-5.66141	NA	NA	NA	1	1	1	0	3	1.4576	-5.59115	-0.27167	5.58571	-1.69443	5.44695	NA	NA	0.14495	2.2557e-08	0.785876	2.32752e-08	0.0901832	5.12412e-08	NA	NA	0.67361	2.34645e-06	0.984198	4.73953e-06	0.685311	7.55115e-06	NA	NA
TMEM259	2.1299e-08	2.39729e-06	-5.6011	Brain_Spinal_cord_cervical_c-1	2.99255e-08	5.90929e-06	-5.54187	Colon_Transverse	4.02755e-07	5.13828e-05	5.06765	NA	NA	NA	1	1	1	0	3	1.4576	-5.59115	-0.27167	5.58571	1.14356	-4.93304	NA	NA	0.14495	2.2557e-08	0.785876	2.32752e-08	0.252807	8.09605e-07	NA	NA	0.67361	2.34645e-06	0.984198	4.73953e-06	0.837371	9.28958e-05	NA	NA
TMEM259	2.1299e-08	2.39729e-06	-5.6011	Brain_Spinal_cord_cervical_c-1	2.99255e-08	5.90929e-06	-5.54187	Esophagus_Gastroesophageal_Junction	4.37647e-09	9.69478e-07	5.8693	NA	NA	NA	1	1	1	0	3	1.4576	-5.59115	-0.27167	5.58571	0.520925	-5.86628	NA	NA	0.14495	2.2557e-08	0.785876	2.32752e-08	0.602419	4.45687e-09	NA	NA	0.67361	2.34645e-06	0.984198	4.73953e-06	0.945794	8.62578e-07	NA	NA
TMEM259	2.1299e-08	2.39729e-06	-5.6011	Brain_Spinal_cord_cervical_c-1	2.99255e-08	5.90929e-06	-5.54187	Esophagus_Mucosa	4.02755e-07	5.23474e-05	5.06765	NA	NA	NA	1	1	1	0	3	1.4576	-5.59115	-0.27167	5.58571	1.13913	-4.94249	NA	NA	0.14495	2.2557e-08	0.785876	2.32752e-08	0.254647	7.7132e-07	NA	NA	0.67361	2.34645e-06	0.984198	4.73953e-06	0.832451	7.9224e-05	NA	NA
TMEM259	2.1299e-08	2.39729e-06	-5.6011	Brain_Spinal_cord_cervical_c-1	2.99255e-08	5.90929e-06	-5.54187	Esophagus_Muscularis	3.88454e-07	4.8951e-05	-5.07453	NA	NA	NA	1	1	1	0	3	1.4576	-5.59115	-0.27167	5.58571	-1.1416	4.95034	NA	NA	0.14495	2.2557e-08	0.785876	2.32752e-08	0.253621	7.40849e-07	NA	NA	0.67361	2.34645e-06	0.984198	4.73953e-06	0.830603	7.50891e-05	NA	NA
TMEM259	2.1299e-08	2.39729e-06	-5.6011	Brain_Spinal_cord_cervical_c-1	2.99255e-08	5.90929e-06	-5.54187	Heart_Atrial_Appendage	4.02755e-07	5.50914e-05	-5.06765	NA	NA	NA	1	1	1	0	3	1.4576	-5.59115	-0.27167	5.58571	-1.24794	4.59379	NA	NA	0.14495	2.2557e-08	0.785876	2.32752e-08	0.212053	4.35272e-06	NA	NA	0.67361	2.34645e-06	0.984198	4.73953e-06	0.799073	0.000379097	NA	NA
TMEM259	2.1299e-08	2.39729e-06	-5.6011	Brain_Spinal_cord_cervical_c-1	2.99255e-08	5.90929e-06	-5.54187	Heart_Left_Ventricle	4.02755e-07	5.77485e-05	5.06765	NA	NA	NA	1	1	1	0	3	1.4576	-5.59115	-0.27167	5.58571	1.13913	-4.94249	NA	NA	0.14495	2.2557e-08	0.785876	2.32752e-08	0.254647	7.7132e-07	NA	NA	0.67361	2.34645e-06	0.984198	4.73953e-06	0.840234	8.87558e-05	NA	NA
TMEM259	2.1299e-08	2.39729e-06	-5.6011	Brain_Spinal_cord_cervical_c-1	2.99255e-08	5.90929e-06	-5.54187	Kidney_Cortex	4.02755e-07	6.48179e-05	-5.06765	NA	NA	NA	1	1	1	0	3	1.4576	-5.59115	-0.27167	5.58571	-1.13913	4.94249	NA	NA	0.14495	2.2557e-08	0.785876	2.32752e-08	0.254647	7.7132e-07	NA	NA	0.67361	2.34645e-06	0.984198	4.73953e-06	0.836756	0.000104291	NA	NA
TMEM259	2.1299e-08	2.39729e-06	-5.6011	Brain_Spinal_cord_cervical_c-1	2.99255e-08	5.90929e-06	-5.54187	Liver	2.59202e-08	6.08841e-06	-5.56697	NA	NA	NA	1	1	1	0	3	1.4576	-5.59115	-0.27167	5.58571	-1.77125	5.33877	NA	NA	0.14495	2.2557e-08	0.785876	2.32752e-08	0.0765186	9.35815e-08	NA	NA	0.67361	2.34645e-06	0.984198	4.73953e-06	0.650655	1.47852e-05	NA	NA
TMEM259	2.1299e-08	2.39729e-06	-5.6011	Brain_Spinal_cord_cervical_c-1	2.99255e-08	5.90929e-06	-5.54187	Lung	4.02755e-07	5.07819e-05	5.06765	NA	NA	NA	1	1	1	0	3	1.4576	-5.59115	-0.27167	5.58571	1.13913	-4.94249	NA	NA	0.14495	2.2557e-08	0.785876	2.32752e-08	0.254647	7.7132e-07	NA	NA	0.67361	2.34645e-06	0.984198	4.73953e-06	0.819453	8.42052e-05	NA	NA
TMEM259	2.1299e-08	2.39729e-06	-5.6011	Brain_Spinal_cord_cervical_c-1	2.99255e-08	5.90929e-06	-5.54187	Minor_Salivary_Gland	4.02755e-07	4.96587e-05	5.06765	NA	NA	NA	1	1	1	0	3	1.4576	-5.59115	-0.27167	5.58571	1.13913	-4.94249	NA	NA	0.14495	2.2557e-08	0.785876	2.32752e-08	0.254647	7.7132e-07	NA	NA	0.67361	2.34645e-06	0.984198	4.73953e-06	0.829703	8.13992e-05	NA	NA
TMEM259	2.1299e-08	2.39729e-06	-5.6011	Brain_Spinal_cord_cervical_c-1	2.99255e-08	5.90929e-06	-5.54187	Muscle_Skeletal	4.02755e-07	5.31637e-05	5.06765	NA	NA	NA	1	1	1	0	3	1.4576	-5.59115	-0.27167	5.58571	1.13913	-4.94249	NA	NA	0.14495	2.2557e-08	0.785876	2.32752e-08	0.254647	7.7132e-07	NA	NA	0.67361	2.34645e-06	0.984198	4.73953e-06	0.833675	8.39315e-05	NA	NA
TMEM259	2.1299e-08	2.39729e-06	-5.6011	Brain_Spinal_cord_cervical_c-1	2.99255e-08	5.90929e-06	-5.54187	Nerve_Tibial	1.47462e-08	2.97677e-06	5.66449	NA	NA	NA	1	1	1	0	3	1.4576	-5.59115	-0.27167	5.58571	1.72053	-5.44546	NA	NA	0.14495	2.2557e-08	0.785876	2.32752e-08	0.0853354	5.16727e-08	NA	NA	0.67361	2.34645e-06	0.984198	4.73953e-06	0.673305	8.02098e-06	NA	NA
TMEM259	2.1299e-08	2.39729e-06	-5.6011	Brain_Spinal_cord_cervical_c-1	2.99255e-08	5.90929e-06	-5.54187	Ovary	4.37647e-09	1.07797e-06	5.8693	NA	NA	NA	1	1	1	0	3	1.4576	-5.59115	-0.27167	5.58571	0.520925	-5.86628	NA	NA	0.14495	2.2557e-08	0.785876	2.32752e-08	0.602419	4.45687e-09	NA	NA	0.67361	2.34645e-06	0.984198	4.73953e-06	0.947345	9.57715e-07	NA	NA
TMEM259	2.1299e-08	2.39729e-06	-5.6011	Brain_Spinal_cord_cervical_c-1	2.99255e-08	5.90929e-06	-5.54187	Pancreas	1.006e-07	1.84619e-05	5.32564	NA	NA	NA	1	1	1	0	3	1.4576	-5.59115	-0.27167	5.58571	0.676389	-5.2882	NA	NA	0.14495	2.2557e-08	0.785876	2.32752e-08	0.498793	1.23527e-07	NA	NA	0.67361	2.34645e-06	0.984198	4.73953e-06	0.91835	1.83164e-05	NA	NA
TMEM259	2.1299e-08	2.39729e-06	-5.6011	Brain_Spinal_cord_cervical_c-1	2.99255e-08	5.90929e-06	-5.54187	Pituitary	4.02755e-07	5.84207e-05	5.06765	NA	NA	NA	1	1	1	0	3	1.4576	-5.59115	-0.27167	5.58571	1.13913	-4.94249	NA	NA	0.14495	2.2557e-08	0.785876	2.32752e-08	0.254647	7.7132e-07	NA	NA	0.67361	2.34645e-06	0.984198	4.73953e-06	0.837311	8.4104e-05	NA	NA
TMEM259	2.1299e-08	2.39729e-06	-5.6011	Brain_Spinal_cord_cervical_c-1	2.99255e-08	5.90929e-06	-5.54187	Prostate	4.02755e-07	5.15354e-05	-5.06765	NA	NA	NA	1	1	1	0	3	1.4576	-5.59115	-0.27167	5.58571	-1.2797	4.51355	NA	NA	0.14495	2.2557e-08	0.785876	2.32752e-08	0.20065	6.37506e-06	NA	NA	0.67361	2.34645e-06	0.984198	4.73953e-06	0.807428	0.000508698	NA	NA
TMEM259	2.1299e-08	2.39729e-06	-5.6011	Brain_Spinal_cord_cervical_c-1	2.99255e-08	5.90929e-06	-5.54187	Skin_Not_Sun_Exposed_Suprapubic	2.28723e-09	6.04198e-07	5.97597	NA	NA	NA	1	1	1	0	3	1.4576	-5.59115	-0.27167	5.58571	0.898134	-5.90752	NA	NA	0.14495	2.2557e-08	0.785876	2.32752e-08	0.369114	3.47297e-09	NA	NA	0.67361	2.34645e-06	0.984198	4.73953e-06	0.887658	7.25721e-07	NA	NA
TMEM259	2.1299e-08	2.39729e-06	-5.6011	Brain_Spinal_cord_cervical_c-1	2.99255e-08	5.90929e-06	-5.54187	Skin_Sun_Exposed_Lower_leg	4.22703e-10	1.11454e-07	-6.24541	NA	NA	NA	1	1	1	0	3	1.4576	-5.59115	-0.27167	5.58571	-0.523243	6.25288	NA	NA	0.14495	2.2557e-08	0.785876	2.32752e-08	0.600805	4.02948e-10	NA	NA	0.67361	2.34645e-06	0.984198	4.73953e-06	0.948014	9.85179e-08	NA	NA
TMEM259	2.1299e-08	2.39729e-06	-5.6011	Brain_Spinal_cord_cervical_c-1	2.99255e-08	5.90929e-06	-5.54187	Small_Intestine_Terminal_Ileum	4.02755e-07	5.29613e-05	5.06765	NA	NA	NA	1	1	1	0	3	1.4576	-5.59115	-0.27167	5.58571	1.20809	-4.72206	NA	NA	0.14495	2.2557e-08	0.785876	2.32752e-08	0.227013	2.33471e-06	NA	NA	0.67361	2.34645e-06	0.984198	4.73953e-06	0.825782	0.00021134	NA	NA
TMEM259	2.1299e-08	2.39729e-06	-5.6011	Brain_Spinal_cord_cervical_c-1	2.99255e-08	5.90929e-06	-5.54187	Spleen	4.02755e-07	5.2586e-05	-5.06765	NA	NA	NA	1	1	1	0	3	1.4576	-5.59115	-0.27167	5.58571	-1.13913	4.94249	NA	NA	0.14495	2.2557e-08	0.785876	2.32752e-08	0.254647	7.7132e-07	NA	NA	0.67361	2.34645e-06	0.984198	4.73953e-06	0.831354	7.67832e-05	NA	NA
TMEM259	2.1299e-08	2.39729e-06	-5.6011	Brain_Spinal_cord_cervical_c-1	2.99255e-08	5.90929e-06	-5.54187	Stomach	3.05473e-09	7.86442e-07	5.92863	NA	NA	NA	1	1	1	0	3	1.4576	-5.59115	-0.27167	5.58571	0.933138	-5.85323	NA	NA	0.14495	2.2557e-08	0.785876	2.32752e-08	0.350749	4.82112e-09	NA	NA	0.67361	2.34645e-06	0.984198	4.73953e-06	0.878857	1.13161e-06	NA	NA
TMEM259	2.1299e-08	2.39729e-06	-5.6011	Brain_Spinal_cord_cervical_c-1	2.99255e-08	5.90929e-06	-5.54187	Testis	2.28278e-08	5.00741e-06	-5.58908	NA	NA	NA	1	1	1	0	3	1.4576	-5.59115	-0.27167	5.58571	-1.83644	5.34824	NA	NA	0.14495	2.2557e-08	0.785876	2.32752e-08	0.0662927	8.88137e-08	NA	NA	0.67361	2.34645e-06	0.984198	4.73953e-06	0.654642	1.45264e-05	NA	NA
TMEM259	2.1299e-08	2.39729e-06	-5.6011	Brain_Spinal_cord_cervical_c-1	2.99255e-08	5.90929e-06	-5.54187	Thyroid	6.33577e-09	1.50817e-06	5.80764	NA	NA	NA	1	1	1	0	3	1.4576	-5.59115	-0.27167	5.58571	0.657148	-5.73867	NA	NA	0.14495	2.2557e-08	0.785876	2.32752e-08	0.511086	9.54254e-09	NA	NA	0.67361	2.34645e-06	0.984198	4.73953e-06	0.921967	1.8734e-06	NA	NA
TMEM259	2.1299e-08	2.39729e-06	-5.6011	Brain_Spinal_cord_cervical_c-1	2.99255e-08	5.90929e-06	-5.54187	Uterus	1.61587e-08	3.46059e-06	-5.64878	NA	NA	NA	1	1	1	0	3	1.4576	-5.59115	-0.27167	5.58571	-1.74089	5.42591	NA	NA	0.14495	2.2557e-08	0.785876	2.32752e-08	0.0817029	5.76596e-08	NA	NA	0.67361	2.34645e-06	0.984198	4.73953e-06	0.668938	8.72783e-06	NA	NA
TMEM259	2.1299e-08	2.39729e-06	-5.6011	Brain_Spinal_cord_cervical_c-1	2.99255e-08	5.90929e-06	-5.54187	Vagina	3.51031e-09	9.345e-07	-5.90576	NA	NA	NA	1	1	1	0	3	1.4576	-5.59115	-0.27167	5.58571	-0.93655	5.8294	NA	NA	0.14495	2.2557e-08	0.785876	2.32752e-08	0.34899	5.56259e-09	NA	NA	0.67361	2.34645e-06	0.984198	4.73953e-06	0.872018	1.27904e-06	NA	NA
TMEM259	2.1299e-08	2.39729e-06	-5.6011	Brain_Spinal_cord_cervical_c-1	2.99255e-08	5.90929e-06	-5.54187	Whole_Blood	4.02755e-07	5.08209e-05	-5.06765	NA	NA	NA	1	1	1	0	3	1.4576	-5.59115	-0.27167	5.58571	-1.13913	4.94249	NA	NA	0.14495	2.2557e-08	0.785876	2.32752e-08	0.254647	7.7132e-07	NA	NA	0.67361	2.34645e-06	0.984198	4.73953e-06	0.834083	7.7766e-05	NA	NA
TMEM259	2.1299e-08	2.39729e-06	-5.6011	Brain_Spinal_cord_cervical_c-1	2.99255e-08	5.90929e-06	-5.54187	smultixcan	1.53661e-09	3.50822e-07	-1.30202	NA	NA	NA	1	1	1	0	3	1.4576	-5.59115	-0.27167	5.58571	-0.104277	1.30074	NA	NA	0.14495	2.2557e-08	0.785876	2.32752e-08	0.333929	2.65845e-09	NA	NA	0.67361	2.34645e-06	0.984198	4.73953e-06	0.855657	5.68861e-07	NA	NA
TMEM259	2.1299e-08	2.39729e-06	-5.6011	Brain_Substantia_nigra	4.02755e-07	6.7039e-05	-5.06765	Adipose_Subcutaneous	4.02755e-07	5.24998e-05	5.06765	NA	NA	NA	1	1	1	0	3	1.4576	-5.59115	-0.544307	4.89354	1.13913	-4.94249	NA	NA	0.14495	2.2557e-08	0.58623	9.9039e-07	0.254647	7.7132e-07	NA	NA	0.67361	2.34645e-06	0.951748	0.000129399	0.825427	8.33317e-05	NA	NA
TMEM259	2.1299e-08	2.39729e-06	-5.6011	Brain_Substantia_nigra	4.02755e-07	6.7039e-05	-5.06765	Adipose_Visceral_Omentum	4.02755e-07	5.16619e-05	-5.06765	NA	NA	NA	1	1	1	0	3	1.4576	-5.59115	-0.544307	4.89354	-1.13913	4.94249	NA	NA	0.14495	2.2557e-08	0.58623	9.9039e-07	0.254647	7.7132e-07	NA	NA	0.67361	2.34645e-06	0.951748	0.000129399	0.82139	7.94627e-05	NA	NA
TMEM259	2.1299e-08	2.39729e-06	-5.6011	Brain_Substantia_nigra	4.02755e-07	6.7039e-05	-5.06765	Adrenal_Gland	4.02755e-07	5.50363e-05	5.06765	NA	NA	NA	1	1	1	0	3	1.4576	-5.59115	-0.544307	4.89354	1.14618	-4.93268	NA	NA	0.14495	2.2557e-08	0.58623	9.9039e-07	0.251722	8.11069e-07	NA	NA	0.67361	2.34645e-06	0.951748	0.000129399	0.827576	8.79737e-05	NA	NA
TMEM259	2.1299e-08	2.39729e-06	-5.6011	Brain_Substantia_nigra	4.02755e-07	6.7039e-05	-5.06765	Artery_Aorta	4.02755e-07	4.88479e-05	5.06765	NA	NA	NA	1	1	1	0	3	1.4576	-5.59115	-0.544307	4.89354	1.13913	-4.94249	NA	NA	0.14495	2.2557e-08	0.58623	9.9039e-07	0.254647	7.7132e-07	NA	NA	0.67361	2.34645e-06	0.951748	0.000129399	0.828884	7.7323e-05	NA	NA
TMEM259	2.1299e-08	2.39729e-06	-5.6011	Brain_Substantia_nigra	4.02755e-07	6.7039e-05	-5.06765	Artery_Coronary	6.33577e-09	1.4837e-06	-5.80764	NA	NA	NA	1	1	1	0	3	1.4576	-5.59115	-0.544307	4.89354	-0.558276	5.8018	NA	NA	0.14495	2.2557e-08	0.58623	9.9039e-07	0.576656	6.56082e-09	NA	NA	0.67361	2.34645e-06	0.951748	0.000129399	0.931703	1.37947e-06	NA	NA
TMEM259	2.1299e-08	2.39729e-06	-5.6011	Brain_Substantia_nigra	4.02755e-07	6.7039e-05	-5.06765	Artery_Tibial	1.33899e-07	2.03377e-05	5.27343	NA	NA	NA	1	1	1	0	3	1.4576	-5.59115	-0.544307	4.89354	0.832246	-5.20699	NA	NA	0.14495	2.2557e-08	0.58623	9.9039e-07	0.40527	1.91925e-07	NA	NA	0.67361	2.34645e-06	0.951748	0.000129399	0.888828	2.46935e-05	NA	NA
TMEM259	2.1299e-08	2.39729e-06	-5.6011	Brain_Substantia_nigra	4.02755e-07	6.7039e-05	-5.06765	Brain_Amygdala	4.02755e-07	6.61772e-05	5.06765	NA	NA	NA	1	1	1	0	3	1.4576	-5.59115	-0.544307	4.89354	1.13913	-4.94249	NA	NA	0.14495	2.2557e-08	0.58623	9.9039e-07	0.254647	7.7132e-07	NA	NA	0.67361	2.34645e-06	0.951748	0.000129399	0.842096	9.87919e-05	NA	NA
TMEM259	2.1299e-08	2.39729e-06	-5.6011	Brain_Substantia_nigra	4.02755e-07	6.7039e-05	-5.06765	Brain_Anterior_cingulate_cortex_BA24	4.02755e-07	5.58297e-05	5.06765	NA	NA	NA	1	1	1	0	3	1.4576	-5.59115	-0.544307	4.89354	1.13913	-4.94249	NA	NA	0.14495	2.2557e-08	0.58623	9.9039e-07	0.254647	7.7132e-07	NA	NA	0.67361	2.34645e-06	0.951748	0.000129399	0.834458	9.13549e-05	NA	NA
TMEM259	2.1299e-08	2.39729e-06	-5.6011	Brain_Substantia_nigra	4.02755e-07	6.7039e-05	-5.06765	Brain_Caudate_basal_ganglia	4.02755e-07	5.83038e-05	-5.06765	NA	NA	NA	1	1	1	0	3	1.4576	-5.59115	-0.544307	4.89354	-1.13913	4.94249	NA	NA	0.14495	2.2557e-08	0.58623	9.9039e-07	0.254647	7.7132e-07	NA	NA	0.67361	2.34645e-06	0.951748	0.000129399	0.835201	9.05616e-05	NA	NA
TMEM259	2.1299e-08	2.39729e-06	-5.6011	Brain_Substantia_nigra	4.02755e-07	6.7039e-05	-5.06765	Brain_Cerebellar_Hemisphere	1.79019e-06	0.000183306	4.77577	NA	NA	NA	1	1	1	0	3	1.4576	-5.59115	-0.544307	4.89354	1.24998	-4.62623	NA	NA	0.14495	2.2557e-08	0.58623	9.9039e-07	0.211308	3.72387e-06	NA	NA	0.67361	2.34645e-06	0.951748	0.000129399	0.799324	0.000304256	NA	NA
TMEM259	2.1299e-08	2.39729e-06	-5.6011	Brain_Substantia_nigra	4.02755e-07	6.7039e-05	-5.06765	Brain_Cerebellum	6.33577e-09	1.45013e-06	5.80764	NA	NA	NA	1	1	1	0	3	1.4576	-5.59115	-0.544307	4.89354	0.558276	-5.8018	NA	NA	0.14495	2.2557e-08	0.58623	9.9039e-07	0.576656	6.56082e-09	NA	NA	0.67361	2.34645e-06	0.951748	0.000129399	0.934396	1.33592e-06	NA	NA
TMEM259	2.1299e-08	2.39729e-06	-5.6011	Brain_Substantia_nigra	4.02755e-07	6.7039e-05	-5.06765	Brain_Cortex	4.02755e-07	5.38745e-05	-5.06765	NA	NA	NA	1	1	1	0	3	1.4576	-5.59115	-0.544307	4.89354	-1.25808	4.56467	NA	NA	0.14495	2.2557e-08	0.58623	9.9039e-07	0.208364	5.00287e-06	NA	NA	0.67361	2.34645e-06	0.951748	0.000129399	0.795553	0.000406071	NA	NA
TMEM259	2.1299e-08	2.39729e-06	-5.6011	Brain_Substantia_nigra	4.02755e-07	6.7039e-05	-5.06765	Brain_Frontal_Cortex_BA9	4.02755e-07	5.63118e-05	-5.06765	NA	NA	NA	1	1	1	0	3	1.4576	-5.59115	-0.544307	4.89354	-1.13913	4.94249	NA	NA	0.14495	2.2557e-08	0.58623	9.9039e-07	0.254647	7.7132e-07	NA	NA	0.67361	2.34645e-06	0.951748	0.000129399	0.82575	8.5947e-05	NA	NA
TMEM259	2.1299e-08	2.39729e-06	-5.6011	Brain_Substantia_nigra	4.02755e-07	6.7039e-05	-5.06765	Brain_Hippocampus	4.02755e-07	7.12137e-05	-5.06765	NA	NA	NA	1	1	1	0	3	1.4576	-5.59115	-0.544307	4.89354	-1.13913	4.94249	NA	NA	0.14495	2.2557e-08	0.58623	9.9039e-07	0.254647	7.7132e-07	NA	NA	0.67361	2.34645e-06	0.951748	0.000129399	0.84138	0.000100589	NA	NA
TMEM259	2.1299e-08	2.39729e-06	-5.6011	Brain_Substantia_nigra	4.02755e-07	6.7039e-05	-5.06765	Brain_Hypothalamus	4.02755e-07	6.01655e-05	5.06765	NA	NA	NA	1	1	1	0	3	1.4576	-5.59115	-0.544307	4.89354	1.13913	-4.94249	NA	NA	0.14495	2.2557e-08	0.58623	9.9039e-07	0.254647	7.7132e-07	NA	NA	0.67361	2.34645e-06	0.951748	0.000129399	0.83311	9.22156e-05	NA	NA
TMEM259	2.1299e-08	2.39729e-06	-5.6011	Brain_Substantia_nigra	4.02755e-07	6.7039e-05	-5.06765	Brain_Nucleus_accumbens_basal_ganglia	4.02755e-07	5.76105e-05	-5.06765	NA	NA	NA	1	1	1	0	3	1.4576	-5.59115	-0.544307	4.89354	-1.13913	4.94249	NA	NA	0.14495	2.2557e-08	0.58623	9.9039e-07	0.254647	7.7132e-07	NA	NA	0.67361	2.34645e-06	0.951748	0.000129399	0.826813	8.79064e-05	NA	NA
TMEM259	2.1299e-08	2.39729e-06	-5.6011	Brain_Substantia_nigra	4.02755e-07	6.7039e-05	-5.06765	Brain_Putamen_basal_ganglia	4.02755e-07	6.57426e-05	5.06765	NA	NA	NA	1	1	1	0	3	1.4576	-5.59115	-0.544307	4.89354	1.13913	-4.94249	NA	NA	0.14495	2.2557e-08	0.58623	9.9039e-07	0.254647	7.7132e-07	NA	NA	0.67361	2.34645e-06	0.951748	0.000129399	0.823974	9.53008e-05	NA	NA
TMEM259	2.1299e-08	2.39729e-06	-5.6011	Brain_Substantia_nigra	4.02755e-07	6.7039e-05	-5.06765	Brain_Spinal_cord_cervical_c-1	4.02755e-07	6.11156e-05	-5.06765	NA	NA	NA	1	1	1	0	3	1.4576	-5.59115	-0.544307	4.89354	-1.13913	4.94249	NA	NA	0.14495	2.2557e-08	0.58623	9.9039e-07	0.254647	7.7132e-07	NA	NA	0.67361	2.34645e-06	0.951748	0.000129399	0.846344	9.7561e-05	NA	NA
TMEM259	2.1299e-08	2.39729e-06	-5.6011	Brain_Substantia_nigra	4.02755e-07	6.7039e-05	-5.06765	Breast_Mammary_Tissue	3.26668e-06	0.000327038	4.6533	NA	NA	NA	1	1	1	0	3	1.4576	-5.59115	-0.544307	4.89354	1.2895	-4.49477	NA	NA	0.14495	2.2557e-08	0.58623	9.9039e-07	0.197225	6.96439e-06	NA	NA	0.67361	2.34645e-06	0.951748	0.000129399	0.787361	0.000541901	NA	NA
TMEM259	2.1299e-08	2.39729e-06	-5.6011	Brain_Substantia_nigra	4.02755e-07	6.7039e-05	-5.06765	Cells_Cultured_fibroblasts	6.33577e-09	1.31741e-06	5.80764	NA	NA	NA	1	1	1	0	3	1.4576	-5.59115	-0.544307	4.89354	0.670122	-5.7173	NA	NA	0.14495	2.2557e-08	0.58623	9.9039e-07	0.50278	1.0823e-08	NA	NA	0.67361	2.34645e-06	0.951748	0.000129399	0.918153	1.9259e-06	NA	NA
TMEM259	2.1299e-08	2.39729e-06	-5.6011	Brain_Substantia_nigra	4.02755e-07	6.7039e-05	-5.06765	Cells_EBV-transformed_lymphocytes	4.02755e-07	4.36033e-05	-5.06765	NA	NA	NA	1	1	1	0	3	1.4576	-5.59115	-0.544307	4.89354	-1.13913	4.94249	NA	NA	0.14495	2.2557e-08	0.58623	9.9039e-07	0.254647	7.7132e-07	NA	NA	0.67361	2.34645e-06	0.951748	0.000129399	0.82948	6.8014e-05	NA	NA
TMEM259	2.1299e-08	2.39729e-06	-5.6011	Brain_Substantia_nigra	4.02755e-07	6.7039e-05	-5.06765	Colon_Sigmoid	1.50133e-08	2.92446e-06	-5.66141	NA	NA	NA	1	1	1	0	3	1.4576	-5.59115	-0.544307	4.89354	-1.69443	5.44695	NA	NA	0.14495	2.2557e-08	0.58623	9.9039e-07	0.0901832	5.12412e-08	NA	NA	0.67361	2.34645e-06	0.951748	0.000129399	0.685311	7.55115e-06	NA	NA
TMEM259	2.1299e-08	2.39729e-06	-5.6011	Brain_Substantia_nigra	4.02755e-07	6.7039e-05	-5.06765	Colon_Transverse	4.02755e-07	5.13828e-05	5.06765	NA	NA	NA	1	1	1	0	3	1.4576	-5.59115	-0.544307	4.89354	1.14356	-4.93304	NA	NA	0.14495	2.2557e-08	0.58623	9.9039e-07	0.252807	8.09605e-07	NA	NA	0.67361	2.34645e-06	0.951748	0.000129399	0.837371	9.28958e-05	NA	NA
TMEM259	2.1299e-08	2.39729e-06	-5.6011	Brain_Substantia_nigra	4.02755e-07	6.7039e-05	-5.06765	Esophagus_Gastroesophageal_Junction	4.37647e-09	9.69478e-07	5.8693	NA	NA	NA	1	1	1	0	3	1.4576	-5.59115	-0.544307	4.89354	0.520925	-5.86628	NA	NA	0.14495	2.2557e-08	0.58623	9.9039e-07	0.602419	4.45687e-09	NA	NA	0.67361	2.34645e-06	0.951748	0.000129399	0.945794	8.62578e-07	NA	NA
TMEM259	2.1299e-08	2.39729e-06	-5.6011	Brain_Substantia_nigra	4.02755e-07	6.7039e-05	-5.06765	Esophagus_Mucosa	4.02755e-07	5.23474e-05	5.06765	NA	NA	NA	1	1	1	0	3	1.4576	-5.59115	-0.544307	4.89354	1.13913	-4.94249	NA	NA	0.14495	2.2557e-08	0.58623	9.9039e-07	0.254647	7.7132e-07	NA	NA	0.67361	2.34645e-06	0.951748	0.000129399	0.832451	7.9224e-05	NA	NA
TMEM259	2.1299e-08	2.39729e-06	-5.6011	Brain_Substantia_nigra	4.02755e-07	6.7039e-05	-5.06765	Esophagus_Muscularis	3.88454e-07	4.8951e-05	-5.07453	NA	NA	NA	1	1	1	0	3	1.4576	-5.59115	-0.544307	4.89354	-1.1416	4.95034	NA	NA	0.14495	2.2557e-08	0.58623	9.9039e-07	0.253621	7.40849e-07	NA	NA	0.67361	2.34645e-06	0.951748	0.000129399	0.830603	7.50891e-05	NA	NA
TMEM259	2.1299e-08	2.39729e-06	-5.6011	Brain_Substantia_nigra	4.02755e-07	6.7039e-05	-5.06765	Heart_Atrial_Appendage	4.02755e-07	5.50914e-05	-5.06765	NA	NA	NA	1	1	1	0	3	1.4576	-5.59115	-0.544307	4.89354	-1.24794	4.59379	NA	NA	0.14495	2.2557e-08	0.58623	9.9039e-07	0.212053	4.35272e-06	NA	NA	0.67361	2.34645e-06	0.951748	0.000129399	0.799073	0.000379097	NA	NA
TMEM259	2.1299e-08	2.39729e-06	-5.6011	Brain_Substantia_nigra	4.02755e-07	6.7039e-05	-5.06765	Heart_Left_Ventricle	4.02755e-07	5.77485e-05	5.06765	NA	NA	NA	1	1	1	0	3	1.4576	-5.59115	-0.544307	4.89354	1.13913	-4.94249	NA	NA	0.14495	2.2557e-08	0.58623	9.9039e-07	0.254647	7.7132e-07	NA	NA	0.67361	2.34645e-06	0.951748	0.000129399	0.840234	8.87558e-05	NA	NA
TMEM259	2.1299e-08	2.39729e-06	-5.6011	Brain_Substantia_nigra	4.02755e-07	6.7039e-05	-5.06765	Kidney_Cortex	4.02755e-07	6.48179e-05	-5.06765	NA	NA	NA	1	1	1	0	3	1.4576	-5.59115	-0.544307	4.89354	-1.13913	4.94249	NA	NA	0.14495	2.2557e-08	0.58623	9.9039e-07	0.254647	7.7132e-07	NA	NA	0.67361	2.34645e-06	0.951748	0.000129399	0.836756	0.000104291	NA	NA
TMEM259	2.1299e-08	2.39729e-06	-5.6011	Brain_Substantia_nigra	4.02755e-07	6.7039e-05	-5.06765	Liver	2.59202e-08	6.08841e-06	-5.56697	NA	NA	NA	1	1	1	0	3	1.4576	-5.59115	-0.544307	4.89354	-1.77125	5.33877	NA	NA	0.14495	2.2557e-08	0.58623	9.9039e-07	0.0765186	9.35815e-08	NA	NA	0.67361	2.34645e-06	0.951748	0.000129399	0.650655	1.47852e-05	NA	NA
TMEM259	2.1299e-08	2.39729e-06	-5.6011	Brain_Substantia_nigra	4.02755e-07	6.7039e-05	-5.06765	Lung	4.02755e-07	5.07819e-05	5.06765	NA	NA	NA	1	1	1	0	3	1.4576	-5.59115	-0.544307	4.89354	1.13913	-4.94249	NA	NA	0.14495	2.2557e-08	0.58623	9.9039e-07	0.254647	7.7132e-07	NA	NA	0.67361	2.34645e-06	0.951748	0.000129399	0.819453	8.42052e-05	NA	NA
TMEM259	2.1299e-08	2.39729e-06	-5.6011	Brain_Substantia_nigra	4.02755e-07	6.7039e-05	-5.06765	Minor_Salivary_Gland	4.02755e-07	4.96587e-05	5.06765	NA	NA	NA	1	1	1	0	3	1.4576	-5.59115	-0.544307	4.89354	1.13913	-4.94249	NA	NA	0.14495	2.2557e-08	0.58623	9.9039e-07	0.254647	7.7132e-07	NA	NA	0.67361	2.34645e-06	0.951748	0.000129399	0.829703	8.13992e-05	NA	NA
TMEM259	2.1299e-08	2.39729e-06	-5.6011	Brain_Substantia_nigra	4.02755e-07	6.7039e-05	-5.06765	Muscle_Skeletal	4.02755e-07	5.31637e-05	5.06765	NA	NA	NA	1	1	1	0	3	1.4576	-5.59115	-0.544307	4.89354	1.13913	-4.94249	NA	NA	0.14495	2.2557e-08	0.58623	9.9039e-07	0.254647	7.7132e-07	NA	NA	0.67361	2.34645e-06	0.951748	0.000129399	0.833675	8.39315e-05	NA	NA
TMEM259	2.1299e-08	2.39729e-06	-5.6011	Brain_Substantia_nigra	4.02755e-07	6.7039e-05	-5.06765	Nerve_Tibial	1.47462e-08	2.97677e-06	5.66449	NA	NA	NA	1	1	1	0	3	1.4576	-5.59115	-0.544307	4.89354	1.72053	-5.44546	NA	NA	0.14495	2.2557e-08	0.58623	9.9039e-07	0.0853354	5.16727e-08	NA	NA	0.67361	2.34645e-06	0.951748	0.000129399	0.673305	8.02098e-06	NA	NA
TMEM259	2.1299e-08	2.39729e-06	-5.6011	Brain_Substantia_nigra	4.02755e-07	6.7039e-05	-5.06765	Ovary	4.37647e-09	1.07797e-06	5.8693	NA	NA	NA	1	1	1	0	3	1.4576	-5.59115	-0.544307	4.89354	0.520925	-5.86628	NA	NA	0.14495	2.2557e-08	0.58623	9.9039e-07	0.602419	4.45687e-09	NA	NA	0.67361	2.34645e-06	0.951748	0.000129399	0.947345	9.57715e-07	NA	NA
TMEM259	2.1299e-08	2.39729e-06	-5.6011	Brain_Substantia_nigra	4.02755e-07	6.7039e-05	-5.06765	Pancreas	1.006e-07	1.84619e-05	5.32564	NA	NA	NA	1	1	1	0	3	1.4576	-5.59115	-0.544307	4.89354	0.676389	-5.2882	NA	NA	0.14495	2.2557e-08	0.58623	9.9039e-07	0.498793	1.23527e-07	NA	NA	0.67361	2.34645e-06	0.951748	0.000129399	0.91835	1.83164e-05	NA	NA
TMEM259	2.1299e-08	2.39729e-06	-5.6011	Brain_Substantia_nigra	4.02755e-07	6.7039e-05	-5.06765	Pituitary	4.02755e-07	5.84207e-05	5.06765	NA	NA	NA	1	1	1	0	3	1.4576	-5.59115	-0.544307	4.89354	1.13913	-4.94249	NA	NA	0.14495	2.2557e-08	0.58623	9.9039e-07	0.254647	7.7132e-07	NA	NA	0.67361	2.34645e-06	0.951748	0.000129399	0.837311	8.4104e-05	NA	NA
TMEM259	2.1299e-08	2.39729e-06	-5.6011	Brain_Substantia_nigra	4.02755e-07	6.7039e-05	-5.06765	Prostate	4.02755e-07	5.15354e-05	-5.06765	NA	NA	NA	1	1	1	0	3	1.4576	-5.59115	-0.544307	4.89354	-1.2797	4.51355	NA	NA	0.14495	2.2557e-08	0.58623	9.9039e-07	0.20065	6.37506e-06	NA	NA	0.67361	2.34645e-06	0.951748	0.000129399	0.807428	0.000508698	NA	NA
TMEM259	2.1299e-08	2.39729e-06	-5.6011	Brain_Substantia_nigra	4.02755e-07	6.7039e-05	-5.06765	Skin_Not_Sun_Exposed_Suprapubic	2.28723e-09	6.04198e-07	5.97597	NA	NA	NA	1	1	1	0	3	1.4576	-5.59115	-0.544307	4.89354	0.898134	-5.90752	NA	NA	0.14495	2.2557e-08	0.58623	9.9039e-07	0.369114	3.47297e-09	NA	NA	0.67361	2.34645e-06	0.951748	0.000129399	0.887658	7.25721e-07	NA	NA
TMEM259	2.1299e-08	2.39729e-06	-5.6011	Brain_Substantia_nigra	4.02755e-07	6.7039e-05	-5.06765	Skin_Sun_Exposed_Lower_leg	4.22703e-10	1.11454e-07	-6.24541	NA	NA	NA	1	1	1	0	3	1.4576	-5.59115	-0.544307	4.89354	-0.523243	6.25288	NA	NA	0.14495	2.2557e-08	0.58623	9.9039e-07	0.600805	4.02948e-10	NA	NA	0.67361	2.34645e-06	0.951748	0.000129399	0.948014	9.85179e-08	NA	NA
TMEM259	2.1299e-08	2.39729e-06	-5.6011	Brain_Substantia_nigra	4.02755e-07	6.7039e-05	-5.06765	Small_Intestine_Terminal_Ileum	4.02755e-07	5.29613e-05	5.06765	NA	NA	NA	1	1	1	0	3	1.4576	-5.59115	-0.544307	4.89354	1.20809	-4.72206	NA	NA	0.14495	2.2557e-08	0.58623	9.9039e-07	0.227013	2.33471e-06	NA	NA	0.67361	2.34645e-06	0.951748	0.000129399	0.825782	0.00021134	NA	NA
TMEM259	2.1299e-08	2.39729e-06	-5.6011	Brain_Substantia_nigra	4.02755e-07	6.7039e-05	-5.06765	Spleen	4.02755e-07	5.2586e-05	-5.06765	NA	NA	NA	1	1	1	0	3	1.4576	-5.59115	-0.544307	4.89354	-1.13913	4.94249	NA	NA	0.14495	2.2557e-08	0.58623	9.9039e-07	0.254647	7.7132e-07	NA	NA	0.67361	2.34645e-06	0.951748	0.000129399	0.831354	7.67832e-05	NA	NA
TMEM259	2.1299e-08	2.39729e-06	-5.6011	Brain_Substantia_nigra	4.02755e-07	6.7039e-05	-5.06765	Stomach	3.05473e-09	7.86442e-07	5.92863	NA	NA	NA	1	1	1	0	3	1.4576	-5.59115	-0.544307	4.89354	0.933138	-5.85323	NA	NA	0.14495	2.2557e-08	0.58623	9.9039e-07	0.350749	4.82112e-09	NA	NA	0.67361	2.34645e-06	0.951748	0.000129399	0.878857	1.13161e-06	NA	NA
TMEM259	2.1299e-08	2.39729e-06	-5.6011	Brain_Substantia_nigra	4.02755e-07	6.7039e-05	-5.06765	Testis	2.28278e-08	5.00741e-06	-5.58908	NA	NA	NA	1	1	1	0	3	1.4576	-5.59115	-0.544307	4.89354	-1.83644	5.34824	NA	NA	0.14495	2.2557e-08	0.58623	9.9039e-07	0.0662927	8.88137e-08	NA	NA	0.67361	2.34645e-06	0.951748	0.000129399	0.654642	1.45264e-05	NA	NA
TMEM259	2.1299e-08	2.39729e-06	-5.6011	Brain_Substantia_nigra	4.02755e-07	6.7039e-05	-5.06765	Thyroid	6.33577e-09	1.50817e-06	5.80764	NA	NA	NA	1	1	1	0	3	1.4576	-5.59115	-0.544307	4.89354	0.657148	-5.73867	NA	NA	0.14495	2.2557e-08	0.58623	9.9039e-07	0.511086	9.54254e-09	NA	NA	0.67361	2.34645e-06	0.951748	0.000129399	0.921967	1.8734e-06	NA	NA
TMEM259	2.1299e-08	2.39729e-06	-5.6011	Brain_Substantia_nigra	4.02755e-07	6.7039e-05	-5.06765	Uterus	1.61587e-08	3.46059e-06	-5.64878	NA	NA	NA	1	1	1	0	3	1.4576	-5.59115	-0.544307	4.89354	-1.74089	5.42591	NA	NA	0.14495	2.2557e-08	0.58623	9.9039e-07	0.0817029	5.76596e-08	NA	NA	0.67361	2.34645e-06	0.951748	0.000129399	0.668938	8.72783e-06	NA	NA
TMEM259	2.1299e-08	2.39729e-06	-5.6011	Brain_Substantia_nigra	4.02755e-07	6.7039e-05	-5.06765	Vagina	3.51031e-09	9.345e-07	-5.90576	NA	NA	NA	1	1	1	0	3	1.4576	-5.59115	-0.544307	4.89354	-0.93655	5.8294	NA	NA	0.14495	2.2557e-08	0.58623	9.9039e-07	0.34899	5.56259e-09	NA	NA	0.67361	2.34645e-06	0.951748	0.000129399	0.872018	1.27904e-06	NA	NA
TMEM259	2.1299e-08	2.39729e-06	-5.6011	Brain_Substantia_nigra	4.02755e-07	6.7039e-05	-5.06765	Whole_Blood	4.02755e-07	5.08209e-05	-5.06765	NA	NA	NA	1	1	1	0	3	1.4576	-5.59115	-0.544307	4.89354	-1.13913	4.94249	NA	NA	0.14495	2.2557e-08	0.58623	9.9039e-07	0.254647	7.7132e-07	NA	NA	0.67361	2.34645e-06	0.951748	0.000129399	0.834083	7.7766e-05	NA	NA
TMEM259	2.1299e-08	2.39729e-06	-5.6011	Brain_Substantia_nigra	4.02755e-07	6.7039e-05	-5.06765	smultixcan	1.53661e-09	3.50822e-07	-1.30202	NA	NA	NA	1	1	1	0	3	1.4576	-5.59115	-0.544307	4.89354	-0.104277	1.30074	NA	NA	0.14495	2.2557e-08	0.58623	9.9039e-07	0.333929	2.65845e-09	NA	NA	0.67361	2.34645e-06	0.951748	0.000129399	0.855657	5.68861e-07	NA	NA
TMEM259	2.1299e-08	2.39729e-06	-5.6011	Breast_Mammary_Tissue	6.52434e-07	9.7632e-05	-4.97501	Adipose_Subcutaneous	4.02755e-07	5.24998e-05	5.06765	NA	NA	NA	1	1	1	0	3	1.4576	-5.59115	0.381821	5.09946	1.13913	-4.94249	NA	NA	0.14495	2.2557e-08	0.702594	3.40629e-07	0.254647	7.7132e-07	NA	NA	0.67361	2.34645e-06	0.974616	4.71341e-05	0.825427	8.33317e-05	NA	NA
TMEM259	2.1299e-08	2.39729e-06	-5.6011	Breast_Mammary_Tissue	6.52434e-07	9.7632e-05	-4.97501	Adipose_Visceral_Omentum	4.02755e-07	5.16619e-05	-5.06765	NA	NA	NA	1	1	1	0	3	1.4576	-5.59115	0.381821	5.09946	-1.13913	4.94249	NA	NA	0.14495	2.2557e-08	0.702594	3.40629e-07	0.254647	7.7132e-07	NA	NA	0.67361	2.34645e-06	0.974616	4.71341e-05	0.82139	7.94627e-05	NA	NA
TMEM259	2.1299e-08	2.39729e-06	-5.6011	Breast_Mammary_Tissue	6.52434e-07	9.7632e-05	-4.97501	Adrenal_Gland	4.02755e-07	5.50363e-05	5.06765	NA	NA	NA	1	1	1	0	3	1.4576	-5.59115	0.381821	5.09946	1.14618	-4.93268	NA	NA	0.14495	2.2557e-08	0.702594	3.40629e-07	0.251722	8.11069e-07	NA	NA	0.67361	2.34645e-06	0.974616	4.71341e-05	0.827576	8.79737e-05	NA	NA
TMEM259	2.1299e-08	2.39729e-06	-5.6011	Breast_Mammary_Tissue	6.52434e-07	9.7632e-05	-4.97501	Artery_Aorta	4.02755e-07	4.88479e-05	5.06765	NA	NA	NA	1	1	1	0	3	1.4576	-5.59115	0.381821	5.09946	1.13913	-4.94249	NA	NA	0.14495	2.2557e-08	0.702594	3.40629e-07	0.254647	7.7132e-07	NA	NA	0.67361	2.34645e-06	0.974616	4.71341e-05	0.828884	7.7323e-05	NA	NA
TMEM259	2.1299e-08	2.39729e-06	-5.6011	Breast_Mammary_Tissue	6.52434e-07	9.7632e-05	-4.97501	Artery_Coronary	6.33577e-09	1.4837e-06	-5.80764	NA	NA	NA	1	1	1	0	3	1.4576	-5.59115	0.381821	5.09946	-0.558276	5.8018	NA	NA	0.14495	2.2557e-08	0.702594	3.40629e-07	0.576656	6.56082e-09	NA	NA	0.67361	2.34645e-06	0.974616	4.71341e-05	0.931703	1.37947e-06	NA	NA
TMEM259	2.1299e-08	2.39729e-06	-5.6011	Breast_Mammary_Tissue	6.52434e-07	9.7632e-05	-4.97501	Artery_Tibial	1.33899e-07	2.03377e-05	5.27343	NA	NA	NA	1	1	1	0	3	1.4576	-5.59115	0.381821	5.09946	0.832246	-5.20699	NA	NA	0.14495	2.2557e-08	0.702594	3.40629e-07	0.40527	1.91925e-07	NA	NA	0.67361	2.34645e-06	0.974616	4.71341e-05	0.888828	2.46935e-05	NA	NA
TMEM259	2.1299e-08	2.39729e-06	-5.6011	Breast_Mammary_Tissue	6.52434e-07	9.7632e-05	-4.97501	Brain_Amygdala	4.02755e-07	6.61772e-05	5.06765	NA	NA	NA	1	1	1	0	3	1.4576	-5.59115	0.381821	5.09946	1.13913	-4.94249	NA	NA	0.14495	2.2557e-08	0.702594	3.40629e-07	0.254647	7.7132e-07	NA	NA	0.67361	2.34645e-06	0.974616	4.71341e-05	0.842096	9.87919e-05	NA	NA
TMEM259	2.1299e-08	2.39729e-06	-5.6011	Breast_Mammary_Tissue	6.52434e-07	9.7632e-05	-4.97501	Brain_Anterior_cingulate_cortex_BA24	4.02755e-07	5.58297e-05	5.06765	NA	NA	NA	1	1	1	0	3	1.4576	-5.59115	0.381821	5.09946	1.13913	-4.94249	NA	NA	0.14495	2.2557e-08	0.702594	3.40629e-07	0.254647	7.7132e-07	NA	NA	0.67361	2.34645e-06	0.974616	4.71341e-05	0.834458	9.13549e-05	NA	NA
TMEM259	2.1299e-08	2.39729e-06	-5.6011	Breast_Mammary_Tissue	6.52434e-07	9.7632e-05	-4.97501	Brain_Caudate_basal_ganglia	4.02755e-07	5.83038e-05	-5.06765	NA	NA	NA	1	1	1	0	3	1.4576	-5.59115	0.381821	5.09946	-1.13913	4.94249	NA	NA	0.14495	2.2557e-08	0.702594	3.40629e-07	0.254647	7.7132e-07	NA	NA	0.67361	2.34645e-06	0.974616	4.71341e-05	0.835201	9.05616e-05	NA	NA
TMEM259	2.1299e-08	2.39729e-06	-5.6011	Breast_Mammary_Tissue	6.52434e-07	9.7632e-05	-4.97501	Brain_Cerebellar_Hemisphere	1.79019e-06	0.000183306	4.77577	NA	NA	NA	1	1	1	0	3	1.4576	-5.59115	0.381821	5.09946	1.24998	-4.62623	NA	NA	0.14495	2.2557e-08	0.702594	3.40629e-07	0.211308	3.72387e-06	NA	NA	0.67361	2.34645e-06	0.974616	4.71341e-05	0.799324	0.000304256	NA	NA
TMEM259	2.1299e-08	2.39729e-06	-5.6011	Breast_Mammary_Tissue	6.52434e-07	9.7632e-05	-4.97501	Brain_Cerebellum	6.33577e-09	1.45013e-06	5.80764	NA	NA	NA	1	1	1	0	3	1.4576	-5.59115	0.381821	5.09946	0.558276	-5.8018	NA	NA	0.14495	2.2557e-08	0.702594	3.40629e-07	0.576656	6.56082e-09	NA	NA	0.67361	2.34645e-06	0.974616	4.71341e-05	0.934396	1.33592e-06	NA	NA
TMEM259	2.1299e-08	2.39729e-06	-5.6011	Breast_Mammary_Tissue	6.52434e-07	9.7632e-05	-4.97501	Brain_Cortex	4.02755e-07	5.38745e-05	-5.06765	NA	NA	NA	1	1	1	0	3	1.4576	-5.59115	0.381821	5.09946	-1.25808	4.56467	NA	NA	0.14495	2.2557e-08	0.702594	3.40629e-07	0.208364	5.00287e-06	NA	NA	0.67361	2.34645e-06	0.974616	4.71341e-05	0.795553	0.000406071	NA	NA
TMEM259	2.1299e-08	2.39729e-06	-5.6011	Breast_Mammary_Tissue	6.52434e-07	9.7632e-05	-4.97501	Brain_Frontal_Cortex_BA9	4.02755e-07	5.63118e-05	-5.06765	NA	NA	NA	1	1	1	0	3	1.4576	-5.59115	0.381821	5.09946	-1.13913	4.94249	NA	NA	0.14495	2.2557e-08	0.702594	3.40629e-07	0.254647	7.7132e-07	NA	NA	0.67361	2.34645e-06	0.974616	4.71341e-05	0.82575	8.5947e-05	NA	NA
TMEM259	2.1299e-08	2.39729e-06	-5.6011	Breast_Mammary_Tissue	6.52434e-07	9.7632e-05	-4.97501	Brain_Hippocampus	4.02755e-07	7.12137e-05	-5.06765	NA	NA	NA	1	1	1	0	3	1.4576	-5.59115	0.381821	5.09946	-1.13913	4.94249	NA	NA	0.14495	2.2557e-08	0.702594	3.40629e-07	0.254647	7.7132e-07	NA	NA	0.67361	2.34645e-06	0.974616	4.71341e-05	0.84138	0.000100589	NA	NA
TMEM259	2.1299e-08	2.39729e-06	-5.6011	Breast_Mammary_Tissue	6.52434e-07	9.7632e-05	-4.97501	Brain_Hypothalamus	4.02755e-07	6.01655e-05	5.06765	NA	NA	NA	1	1	1	0	3	1.4576	-5.59115	0.381821	5.09946	1.13913	-4.94249	NA	NA	0.14495	2.2557e-08	0.702594	3.40629e-07	0.254647	7.7132e-07	NA	NA	0.67361	2.34645e-06	0.974616	4.71341e-05	0.83311	9.22156e-05	NA	NA
TMEM259	2.1299e-08	2.39729e-06	-5.6011	Breast_Mammary_Tissue	6.52434e-07	9.7632e-05	-4.97501	Brain_Nucleus_accumbens_basal_ganglia	4.02755e-07	5.76105e-05	-5.06765	NA	NA	NA	1	1	1	0	3	1.4576	-5.59115	0.381821	5.09946	-1.13913	4.94249	NA	NA	0.14495	2.2557e-08	0.702594	3.40629e-07	0.254647	7.7132e-07	NA	NA	0.67361	2.34645e-06	0.974616	4.71341e-05	0.826813	8.79064e-05	NA	NA
TMEM259	2.1299e-08	2.39729e-06	-5.6011	Breast_Mammary_Tissue	6.52434e-07	9.7632e-05	-4.97501	Brain_Putamen_basal_ganglia	4.02755e-07	6.57426e-05	5.06765	NA	NA	NA	1	1	1	0	3	1.4576	-5.59115	0.381821	5.09946	1.13913	-4.94249	NA	NA	0.14495	2.2557e-08	0.702594	3.40629e-07	0.254647	7.7132e-07	NA	NA	0.67361	2.34645e-06	0.974616	4.71341e-05	0.823974	9.53008e-05	NA	NA
TMEM259	2.1299e-08	2.39729e-06	-5.6011	Breast_Mammary_Tissue	6.52434e-07	9.7632e-05	-4.97501	Brain_Spinal_cord_cervical_c-1	4.02755e-07	6.11156e-05	-5.06765	NA	NA	NA	1	1	1	0	3	1.4576	-5.59115	0.381821	5.09946	-1.13913	4.94249	NA	NA	0.14495	2.2557e-08	0.702594	3.40629e-07	0.254647	7.7132e-07	NA	NA	0.67361	2.34645e-06	0.974616	4.71341e-05	0.846344	9.7561e-05	NA	NA
TMEM259	2.1299e-08	2.39729e-06	-5.6011	Breast_Mammary_Tissue	6.52434e-07	9.7632e-05	-4.97501	Breast_Mammary_Tissue	3.26668e-06	0.000327038	4.6533	NA	NA	NA	1	1	1	0	3	1.4576	-5.59115	0.381821	5.09946	1.2895	-4.49477	NA	NA	0.14495	2.2557e-08	0.702594	3.40629e-07	0.197225	6.96439e-06	NA	NA	0.67361	2.34645e-06	0.974616	4.71341e-05	0.787361	0.000541901	NA	NA
TMEM259	2.1299e-08	2.39729e-06	-5.6011	Breast_Mammary_Tissue	6.52434e-07	9.7632e-05	-4.97501	Cells_Cultured_fibroblasts	6.33577e-09	1.31741e-06	5.80764	NA	NA	NA	1	1	1	0	3	1.4576	-5.59115	0.381821	5.09946	0.670122	-5.7173	NA	NA	0.14495	2.2557e-08	0.702594	3.40629e-07	0.50278	1.0823e-08	NA	NA	0.67361	2.34645e-06	0.974616	4.71341e-05	0.918153	1.9259e-06	NA	NA
TMEM259	2.1299e-08	2.39729e-06	-5.6011	Breast_Mammary_Tissue	6.52434e-07	9.7632e-05	-4.97501	Cells_EBV-transformed_lymphocytes	4.02755e-07	4.36033e-05	-5.06765	NA	NA	NA	1	1	1	0	3	1.4576	-5.59115	0.381821	5.09946	-1.13913	4.94249	NA	NA	0.14495	2.2557e-08	0.702594	3.40629e-07	0.254647	7.7132e-07	NA	NA	0.67361	2.34645e-06	0.974616	4.71341e-05	0.82948	6.8014e-05	NA	NA
TMEM259	2.1299e-08	2.39729e-06	-5.6011	Breast_Mammary_Tissue	6.52434e-07	9.7632e-05	-4.97501	Colon_Sigmoid	1.50133e-08	2.92446e-06	-5.66141	NA	NA	NA	1	1	1	0	3	1.4576	-5.59115	0.381821	5.09946	-1.69443	5.44695	NA	NA	0.14495	2.2557e-08	0.702594	3.40629e-07	0.0901832	5.12412e-08	NA	NA	0.67361	2.34645e-06	0.974616	4.71341e-05	0.685311	7.55115e-06	NA	NA
TMEM259	2.1299e-08	2.39729e-06	-5.6011	Breast_Mammary_Tissue	6.52434e-07	9.7632e-05	-4.97501	Colon_Transverse	4.02755e-07	5.13828e-05	5.06765	NA	NA	NA	1	1	1	0	3	1.4576	-5.59115	0.381821	5.09946	1.14356	-4.93304	NA	NA	0.14495	2.2557e-08	0.702594	3.40629e-07	0.252807	8.09605e-07	NA	NA	0.67361	2.34645e-06	0.974616	4.71341e-05	0.837371	9.28958e-05	NA	NA
TMEM259	2.1299e-08	2.39729e-06	-5.6011	Breast_Mammary_Tissue	6.52434e-07	9.7632e-05	-4.97501	Esophagus_Gastroesophageal_Junction	4.37647e-09	9.69478e-07	5.8693	NA	NA	NA	1	1	1	0	3	1.4576	-5.59115	0.381821	5.09946	0.520925	-5.86628	NA	NA	0.14495	2.2557e-08	0.702594	3.40629e-07	0.602419	4.45687e-09	NA	NA	0.67361	2.34645e-06	0.974616	4.71341e-05	0.945794	8.62578e-07	NA	NA
TMEM259	2.1299e-08	2.39729e-06	-5.6011	Breast_Mammary_Tissue	6.52434e-07	9.7632e-05	-4.97501	Esophagus_Mucosa	4.02755e-07	5.23474e-05	5.06765	NA	NA	NA	1	1	1	0	3	1.4576	-5.59115	0.381821	5.09946	1.13913	-4.94249	NA	NA	0.14495	2.2557e-08	0.702594	3.40629e-07	0.254647	7.7132e-07	NA	NA	0.67361	2.34645e-06	0.974616	4.71341e-05	0.832451	7.9224e-05	NA	NA
TMEM259	2.1299e-08	2.39729e-06	-5.6011	Breast_Mammary_Tissue	6.52434e-07	9.7632e-05	-4.97501	Esophagus_Muscularis	3.88454e-07	4.8951e-05	-5.07453	NA	NA	NA	1	1	1	0	3	1.4576	-5.59115	0.381821	5.09946	-1.1416	4.95034	NA	NA	0.14495	2.2557e-08	0.702594	3.40629e-07	0.253621	7.40849e-07	NA	NA	0.67361	2.34645e-06	0.974616	4.71341e-05	0.830603	7.50891e-05	NA	NA
TMEM259	2.1299e-08	2.39729e-06	-5.6011	Breast_Mammary_Tissue	6.52434e-07	9.7632e-05	-4.97501	Heart_Atrial_Appendage	4.02755e-07	5.50914e-05	-5.06765	NA	NA	NA	1	1	1	0	3	1.4576	-5.59115	0.381821	5.09946	-1.24794	4.59379	NA	NA	0.14495	2.2557e-08	0.702594	3.40629e-07	0.212053	4.35272e-06	NA	NA	0.67361	2.34645e-06	0.974616	4.71341e-05	0.799073	0.000379097	NA	NA
TMEM259	2.1299e-08	2.39729e-06	-5.6011	Breast_Mammary_Tissue	6.52434e-07	9.7632e-05	-4.97501	Heart_Left_Ventricle	4.02755e-07	5.77485e-05	5.06765	NA	NA	NA	1	1	1	0	3	1.4576	-5.59115	0.381821	5.09946	1.13913	-4.94249	NA	NA	0.14495	2.2557e-08	0.702594	3.40629e-07	0.254647	7.7132e-07	NA	NA	0.67361	2.34645e-06	0.974616	4.71341e-05	0.840234	8.87558e-05	NA	NA
TMEM259	2.1299e-08	2.39729e-06	-5.6011	Breast_Mammary_Tissue	6.52434e-07	9.7632e-05	-4.97501	Kidney_Cortex	4.02755e-07	6.48179e-05	-5.06765	NA	NA	NA	1	1	1	0	3	1.4576	-5.59115	0.381821	5.09946	-1.13913	4.94249	NA	NA	0.14495	2.2557e-08	0.702594	3.40629e-07	0.254647	7.7132e-07	NA	NA	0.67361	2.34645e-06	0.974616	4.71341e-05	0.836756	0.000104291	NA	NA
TMEM259	2.1299e-08	2.39729e-06	-5.6011	Breast_Mammary_Tissue	6.52434e-07	9.7632e-05	-4.97501	Liver	2.59202e-08	6.08841e-06	-5.56697	NA	NA	NA	1	1	1	0	3	1.4576	-5.59115	0.381821	5.09946	-1.77125	5.33877	NA	NA	0.14495	2.2557e-08	0.702594	3.40629e-07	0.0765186	9.35815e-08	NA	NA	0.67361	2.34645e-06	0.974616	4.71341e-05	0.650655	1.47852e-05	NA	NA
TMEM259	2.1299e-08	2.39729e-06	-5.6011	Breast_Mammary_Tissue	6.52434e-07	9.7632e-05	-4.97501	Lung	4.02755e-07	5.07819e-05	5.06765	NA	NA	NA	1	1	1	0	3	1.4576	-5.59115	0.381821	5.09946	1.13913	-4.94249	NA	NA	0.14495	2.2557e-08	0.702594	3.40629e-07	0.254647	7.7132e-07	NA	NA	0.67361	2.34645e-06	0.974616	4.71341e-05	0.819453	8.42052e-05	NA	NA
TMEM259	2.1299e-08	2.39729e-06	-5.6011	Breast_Mammary_Tissue	6.52434e-07	9.7632e-05	-4.97501	Minor_Salivary_Gland	4.02755e-07	4.96587e-05	5.06765	NA	NA	NA	1	1	1	0	3	1.4576	-5.59115	0.381821	5.09946	1.13913	-4.94249	NA	NA	0.14495	2.2557e-08	0.702594	3.40629e-07	0.254647	7.7132e-07	NA	NA	0.67361	2.34645e-06	0.974616	4.71341e-05	0.829703	8.13992e-05	NA	NA
TMEM259	2.1299e-08	2.39729e-06	-5.6011	Breast_Mammary_Tissue	6.52434e-07	9.7632e-05	-4.97501	Muscle_Skeletal	4.02755e-07	5.31637e-05	5.06765	NA	NA	NA	1	1	1	0	3	1.4576	-5.59115	0.381821	5.09946	1.13913	-4.94249	NA	NA	0.14495	2.2557e-08	0.702594	3.40629e-07	0.254647	7.7132e-07	NA	NA	0.67361	2.34645e-06	0.974616	4.71341e-05	0.833675	8.39315e-05	NA	NA
TMEM259	2.1299e-08	2.39729e-06	-5.6011	Breast_Mammary_Tissue	6.52434e-07	9.7632e-05	-4.97501	Nerve_Tibial	1.47462e-08	2.97677e-06	5.66449	NA	NA	NA	1	1	1	0	3	1.4576	-5.59115	0.381821	5.09946	1.72053	-5.44546	NA	NA	0.14495	2.2557e-08	0.702594	3.40629e-07	0.0853354	5.16727e-08	NA	NA	0.67361	2.34645e-06	0.974616	4.71341e-05	0.673305	8.02098e-06	NA	NA
TMEM259	2.1299e-08	2.39729e-06	-5.6011	Breast_Mammary_Tissue	6.52434e-07	9.7632e-05	-4.97501	Ovary	4.37647e-09	1.07797e-06	5.8693	NA	NA	NA	1	1	1	0	3	1.4576	-5.59115	0.381821	5.09946	0.520925	-5.86628	NA	NA	0.14495	2.2557e-08	0.702594	3.40629e-07	0.602419	4.45687e-09	NA	NA	0.67361	2.34645e-06	0.974616	4.71341e-05	0.947345	9.57715e-07	NA	NA
TMEM259	2.1299e-08	2.39729e-06	-5.6011	Breast_Mammary_Tissue	6.52434e-07	9.7632e-05	-4.97501	Pancreas	1.006e-07	1.84619e-05	5.32564	NA	NA	NA	1	1	1	0	3	1.4576	-5.59115	0.381821	5.09946	0.676389	-5.2882	NA	NA	0.14495	2.2557e-08	0.702594	3.40629e-07	0.498793	1.23527e-07	NA	NA	0.67361	2.34645e-06	0.974616	4.71341e-05	0.91835	1.83164e-05	NA	NA
TMEM259	2.1299e-08	2.39729e-06	-5.6011	Breast_Mammary_Tissue	6.52434e-07	9.7632e-05	-4.97501	Pituitary	4.02755e-07	5.84207e-05	5.06765	NA	NA	NA	1	1	1	0	3	1.4576	-5.59115	0.381821	5.09946	1.13913	-4.94249	NA	NA	0.14495	2.2557e-08	0.702594	3.40629e-07	0.254647	7.7132e-07	NA	NA	0.67361	2.34645e-06	0.974616	4.71341e-05	0.837311	8.4104e-05	NA	NA
TMEM259	2.1299e-08	2.39729e-06	-5.6011	Breast_Mammary_Tissue	6.52434e-07	9.7632e-05	-4.97501	Prostate	4.02755e-07	5.15354e-05	-5.06765	NA	NA	NA	1	1	1	0	3	1.4576	-5.59115	0.381821	5.09946	-1.2797	4.51355	NA	NA	0.14495	2.2557e-08	0.702594	3.40629e-07	0.20065	6.37506e-06	NA	NA	0.67361	2.34645e-06	0.974616	4.71341e-05	0.807428	0.000508698	NA	NA
TMEM259	2.1299e-08	2.39729e-06	-5.6011	Breast_Mammary_Tissue	6.52434e-07	9.7632e-05	-4.97501	Skin_Not_Sun_Exposed_Suprapubic	2.28723e-09	6.04198e-07	5.97597	NA	NA	NA	1	1	1	0	3	1.4576	-5.59115	0.381821	5.09946	0.898134	-5.90752	NA	NA	0.14495	2.2557e-08	0.702594	3.40629e-07	0.369114	3.47297e-09	NA	NA	0.67361	2.34645e-06	0.974616	4.71341e-05	0.887658	7.25721e-07	NA	NA
TMEM259	2.1299e-08	2.39729e-06	-5.6011	Breast_Mammary_Tissue	6.52434e-07	9.7632e-05	-4.97501	Skin_Sun_Exposed_Lower_leg	4.22703e-10	1.11454e-07	-6.24541	NA	NA	NA	1	1	1	0	3	1.4576	-5.59115	0.381821	5.09946	-0.523243	6.25288	NA	NA	0.14495	2.2557e-08	0.702594	3.40629e-07	0.600805	4.02948e-10	NA	NA	0.67361	2.34645e-06	0.974616	4.71341e-05	0.948014	9.85179e-08	NA	NA
TMEM259	2.1299e-08	2.39729e-06	-5.6011	Breast_Mammary_Tissue	6.52434e-07	9.7632e-05	-4.97501	Small_Intestine_Terminal_Ileum	4.02755e-07	5.29613e-05	5.06765	NA	NA	NA	1	1	1	0	3	1.4576	-5.59115	0.381821	5.09946	1.20809	-4.72206	NA	NA	0.14495	2.2557e-08	0.702594	3.40629e-07	0.227013	2.33471e-06	NA	NA	0.67361	2.34645e-06	0.974616	4.71341e-05	0.825782	0.00021134	NA	NA
TMEM259	2.1299e-08	2.39729e-06	-5.6011	Breast_Mammary_Tissue	6.52434e-07	9.7632e-05	-4.97501	Spleen	4.02755e-07	5.2586e-05	-5.06765	NA	NA	NA	1	1	1	0	3	1.4576	-5.59115	0.381821	5.09946	-1.13913	4.94249	NA	NA	0.14495	2.2557e-08	0.702594	3.40629e-07	0.254647	7.7132e-07	NA	NA	0.67361	2.34645e-06	0.974616	4.71341e-05	0.831354	7.67832e-05	NA	NA
TMEM259	2.1299e-08	2.39729e-06	-5.6011	Breast_Mammary_Tissue	6.52434e-07	9.7632e-05	-4.97501	Stomach	3.05473e-09	7.86442e-07	5.92863	NA	NA	NA	1	1	1	0	3	1.4576	-5.59115	0.381821	5.09946	0.933138	-5.85323	NA	NA	0.14495	2.2557e-08	0.702594	3.40629e-07	0.350749	4.82112e-09	NA	NA	0.67361	2.34645e-06	0.974616	4.71341e-05	0.878857	1.13161e-06	NA	NA
TMEM259	2.1299e-08	2.39729e-06	-5.6011	Breast_Mammary_Tissue	6.52434e-07	9.7632e-05	-4.97501	Testis	2.28278e-08	5.00741e-06	-5.58908	NA	NA	NA	1	1	1	0	3	1.4576	-5.59115	0.381821	5.09946	-1.83644	5.34824	NA	NA	0.14495	2.2557e-08	0.702594	3.40629e-07	0.0662927	8.88137e-08	NA	NA	0.67361	2.34645e-06	0.974616	4.71341e-05	0.654642	1.45264e-05	NA	NA
TMEM259	2.1299e-08	2.39729e-06	-5.6011	Breast_Mammary_Tissue	6.52434e-07	9.7632e-05	-4.97501	Thyroid	6.33577e-09	1.50817e-06	5.80764	NA	NA	NA	1	1	1	0	3	1.4576	-5.59115	0.381821	5.09946	0.657148	-5.73867	NA	NA	0.14495	2.2557e-08	0.702594	3.40629e-07	0.511086	9.54254e-09	NA	NA	0.67361	2.34645e-06	0.974616	4.71341e-05	0.921967	1.8734e-06	NA	NA
TMEM259	2.1299e-08	2.39729e-06	-5.6011	Breast_Mammary_Tissue	6.52434e-07	9.7632e-05	-4.97501	Uterus	1.61587e-08	3.46059e-06	-5.64878	NA	NA	NA	1	1	1	0	3	1.4576	-5.59115	0.381821	5.09946	-1.74089	5.42591	NA	NA	0.14495	2.2557e-08	0.702594	3.40629e-07	0.0817029	5.76596e-08	NA	NA	0.67361	2.34645e-06	0.974616	4.71341e-05	0.668938	8.72783e-06	NA	NA
TMEM259	2.1299e-08	2.39729e-06	-5.6011	Breast_Mammary_Tissue	6.52434e-07	9.7632e-05	-4.97501	Vagina	3.51031e-09	9.345e-07	-5.90576	NA	NA	NA	1	1	1	0	3	1.4576	-5.59115	0.381821	5.09946	-0.93655	5.8294	NA	NA	0.14495	2.2557e-08	0.702594	3.40629e-07	0.34899	5.56259e-09	NA	NA	0.67361	2.34645e-06	0.974616	4.71341e-05	0.872018	1.27904e-06	NA	NA
TMEM259	2.1299e-08	2.39729e-06	-5.6011	Breast_Mammary_Tissue	6.52434e-07	9.7632e-05	-4.97501	Whole_Blood	4.02755e-07	5.08209e-05	-5.06765	NA	NA	NA	1	1	1	0	3	1.4576	-5.59115	0.381821	5.09946	-1.13913	4.94249	NA	NA	0.14495	2.2557e-08	0.702594	3.40629e-07	0.254647	7.7132e-07	NA	NA	0.67361	2.34645e-06	0.974616	4.71341e-05	0.834083	7.7766e-05	NA	NA
TMEM259	2.1299e-08	2.39729e-06	-5.6011	Breast_Mammary_Tissue	6.52434e-07	9.7632e-05	-4.97501	smultixcan	1.53661e-09	3.50822e-07	-1.30202	NA	NA	NA	1	1	1	0	3	1.4576	-5.59115	0.381821	5.09946	-0.104277	1.30074	NA	NA	0.14495	2.2557e-08	0.702594	3.40629e-07	0.333929	2.65845e-09	NA	NA	0.67361	2.34645e-06	0.974616	4.71341e-05	0.855657	5.68861e-07	NA	NA
TMEM259	2.1299e-08	2.39729e-06	-5.6011	Colon_Sigmoid	4.02755e-07	6.41993e-05	-5.06765	Adipose_Subcutaneous	4.02755e-07	5.24998e-05	5.06765	NA	NA	NA	1	1	1	0	3	1.4576	-5.59115	-1.13329	4.96554	1.13913	-4.94249	NA	NA	0.14495	2.2557e-08	0.257091	6.85095e-07	0.254647	7.7132e-07	NA	NA	0.67361	2.34645e-06	0.852844	9.56901e-05	0.825427	8.33317e-05	NA	NA
TMEM259	2.1299e-08	2.39729e-06	-5.6011	Colon_Sigmoid	4.02755e-07	6.41993e-05	-5.06765	Adipose_Visceral_Omentum	4.02755e-07	5.16619e-05	-5.06765	NA	NA	NA	1	1	1	0	3	1.4576	-5.59115	-1.13329	4.96554	-1.13913	4.94249	NA	NA	0.14495	2.2557e-08	0.257091	6.85095e-07	0.254647	7.7132e-07	NA	NA	0.67361	2.34645e-06	0.852844	9.56901e-05	0.82139	7.94627e-05	NA	NA
TMEM259	2.1299e-08	2.39729e-06	-5.6011	Colon_Sigmoid	4.02755e-07	6.41993e-05	-5.06765	Adrenal_Gland	4.02755e-07	5.50363e-05	5.06765	NA	NA	NA	1	1	1	0	3	1.4576	-5.59115	-1.13329	4.96554	1.14618	-4.93268	NA	NA	0.14495	2.2557e-08	0.257091	6.85095e-07	0.251722	8.11069e-07	NA	NA	0.67361	2.34645e-06	0.852844	9.56901e-05	0.827576	8.79737e-05	NA	NA
TMEM259	2.1299e-08	2.39729e-06	-5.6011	Colon_Sigmoid	4.02755e-07	6.41993e-05	-5.06765	Artery_Aorta	4.02755e-07	4.88479e-05	5.06765	NA	NA	NA	1	1	1	0	3	1.4576	-5.59115	-1.13329	4.96554	1.13913	-4.94249	NA	NA	0.14495	2.2557e-08	0.257091	6.85095e-07	0.254647	7.7132e-07	NA	NA	0.67361	2.34645e-06	0.852844	9.56901e-05	0.828884	7.7323e-05	NA	NA
TMEM259	2.1299e-08	2.39729e-06	-5.6011	Colon_Sigmoid	4.02755e-07	6.41993e-05	-5.06765	Artery_Coronary	6.33577e-09	1.4837e-06	-5.80764	NA	NA	NA	1	1	1	0	3	1.4576	-5.59115	-1.13329	4.96554	-0.558276	5.8018	NA	NA	0.14495	2.2557e-08	0.257091	6.85095e-07	0.576656	6.56082e-09	NA	NA	0.67361	2.34645e-06	0.852844	9.56901e-05	0.931703	1.37947e-06	NA	NA
TMEM259	2.1299e-08	2.39729e-06	-5.6011	Colon_Sigmoid	4.02755e-07	6.41993e-05	-5.06765	Artery_Tibial	1.33899e-07	2.03377e-05	5.27343	NA	NA	NA	1	1	1	0	3	1.4576	-5.59115	-1.13329	4.96554	0.832246	-5.20699	NA	NA	0.14495	2.2557e-08	0.257091	6.85095e-07	0.40527	1.91925e-07	NA	NA	0.67361	2.34645e-06	0.852844	9.56901e-05	0.888828	2.46935e-05	NA	NA
TMEM259	2.1299e-08	2.39729e-06	-5.6011	Colon_Sigmoid	4.02755e-07	6.41993e-05	-5.06765	Brain_Amygdala	4.02755e-07	6.61772e-05	5.06765	NA	NA	NA	1	1	1	0	3	1.4576	-5.59115	-1.13329	4.96554	1.13913	-4.94249	NA	NA	0.14495	2.2557e-08	0.257091	6.85095e-07	0.254647	7.7132e-07	NA	NA	0.67361	2.34645e-06	0.852844	9.56901e-05	0.842096	9.87919e-05	NA	NA
TMEM259	2.1299e-08	2.39729e-06	-5.6011	Colon_Sigmoid	4.02755e-07	6.41993e-05	-5.06765	Brain_Anterior_cingulate_cortex_BA24	4.02755e-07	5.58297e-05	5.06765	NA	NA	NA	1	1	1	0	3	1.4576	-5.59115	-1.13329	4.96554	1.13913	-4.94249	NA	NA	0.14495	2.2557e-08	0.257091	6.85095e-07	0.254647	7.7132e-07	NA	NA	0.67361	2.34645e-06	0.852844	9.56901e-05	0.834458	9.13549e-05	NA	NA
TMEM259	2.1299e-08	2.39729e-06	-5.6011	Colon_Sigmoid	4.02755e-07	6.41993e-05	-5.06765	Brain_Caudate_basal_ganglia	4.02755e-07	5.83038e-05	-5.06765	NA	NA	NA	1	1	1	0	3	1.4576	-5.59115	-1.13329	4.96554	-1.13913	4.94249	NA	NA	0.14495	2.2557e-08	0.257091	6.85095e-07	0.254647	7.7132e-07	NA	NA	0.67361	2.34645e-06	0.852844	9.56901e-05	0.835201	9.05616e-05	NA	NA
TMEM259	2.1299e-08	2.39729e-06	-5.6011	Colon_Sigmoid	4.02755e-07	6.41993e-05	-5.06765	Brain_Cerebellar_Hemisphere	1.79019e-06	0.000183306	4.77577	NA	NA	NA	1	1	1	0	3	1.4576	-5.59115	-1.13329	4.96554	1.24998	-4.62623	NA	NA	0.14495	2.2557e-08	0.257091	6.85095e-07	0.211308	3.72387e-06	NA	NA	0.67361	2.34645e-06	0.852844	9.56901e-05	0.799324	0.000304256	NA	NA
TMEM259	2.1299e-08	2.39729e-06	-5.6011	Colon_Sigmoid	4.02755e-07	6.41993e-05	-5.06765	Brain_Cerebellum	6.33577e-09	1.45013e-06	5.80764	NA	NA	NA	1	1	1	0	3	1.4576	-5.59115	-1.13329	4.96554	0.558276	-5.8018	NA	NA	0.14495	2.2557e-08	0.257091	6.85095e-07	0.576656	6.56082e-09	NA	NA	0.67361	2.34645e-06	0.852844	9.56901e-05	0.934396	1.33592e-06	NA	NA
TMEM259	2.1299e-08	2.39729e-06	-5.6011	Colon_Sigmoid	4.02755e-07	6.41993e-05	-5.06765	Brain_Cortex	4.02755e-07	5.38745e-05	-5.06765	NA	NA	NA	1	1	1	0	3	1.4576	-5.59115	-1.13329	4.96554	-1.25808	4.56467	NA	NA	0.14495	2.2557e-08	0.257091	6.85095e-07	0.208364	5.00287e-06	NA	NA	0.67361	2.34645e-06	0.852844	9.56901e-05	0.795553	0.000406071	NA	NA
TMEM259	2.1299e-08	2.39729e-06	-5.6011	Colon_Sigmoid	4.02755e-07	6.41993e-05	-5.06765	Brain_Frontal_Cortex_BA9	4.02755e-07	5.63118e-05	-5.06765	NA	NA	NA	1	1	1	0	3	1.4576	-5.59115	-1.13329	4.96554	-1.13913	4.94249	NA	NA	0.14495	2.2557e-08	0.257091	6.85095e-07	0.254647	7.7132e-07	NA	NA	0.67361	2.34645e-06	0.852844	9.56901e-05	0.82575	8.5947e-05	NA	NA
TMEM259	2.1299e-08	2.39729e-06	-5.6011	Colon_Sigmoid	4.02755e-07	6.41993e-05	-5.06765	Brain_Hippocampus	4.02755e-07	7.12137e-05	-5.06765	NA	NA	NA	1	1	1	0	3	1.4576	-5.59115	-1.13329	4.96554	-1.13913	4.94249	NA	NA	0.14495	2.2557e-08	0.257091	6.85095e-07	0.254647	7.7132e-07	NA	NA	0.67361	2.34645e-06	0.852844	9.56901e-05	0.84138	0.000100589	NA	NA
TMEM259	2.1299e-08	2.39729e-06	-5.6011	Colon_Sigmoid	4.02755e-07	6.41993e-05	-5.06765	Brain_Hypothalamus	4.02755e-07	6.01655e-05	5.06765	NA	NA	NA	1	1	1	0	3	1.4576	-5.59115	-1.13329	4.96554	1.13913	-4.94249	NA	NA	0.14495	2.2557e-08	0.257091	6.85095e-07	0.254647	7.7132e-07	NA	NA	0.67361	2.34645e-06	0.852844	9.56901e-05	0.83311	9.22156e-05	NA	NA
TMEM259	2.1299e-08	2.39729e-06	-5.6011	Colon_Sigmoid	4.02755e-07	6.41993e-05	-5.06765	Brain_Nucleus_accumbens_basal_ganglia	4.02755e-07	5.76105e-05	-5.06765	NA	NA	NA	1	1	1	0	3	1.4576	-5.59115	-1.13329	4.96554	-1.13913	4.94249	NA	NA	0.14495	2.2557e-08	0.257091	6.85095e-07	0.254647	7.7132e-07	NA	NA	0.67361	2.34645e-06	0.852844	9.56901e-05	0.826813	8.79064e-05	NA	NA
TMEM259	2.1299e-08	2.39729e-06	-5.6011	Colon_Sigmoid	4.02755e-07	6.41993e-05	-5.06765	Brain_Putamen_basal_ganglia	4.02755e-07	6.57426e-05	5.06765	NA	NA	NA	1	1	1	0	3	1.4576	-5.59115	-1.13329	4.96554	1.13913	-4.94249	NA	NA	0.14495	2.2557e-08	0.257091	6.85095e-07	0.254647	7.7132e-07	NA	NA	0.67361	2.34645e-06	0.852844	9.56901e-05	0.823974	9.53008e-05	NA	NA
TMEM259	2.1299e-08	2.39729e-06	-5.6011	Colon_Sigmoid	4.02755e-07	6.41993e-05	-5.06765	Brain_Spinal_cord_cervical_c-1	4.02755e-07	6.11156e-05	-5.06765	NA	NA	NA	1	1	1	0	3	1.4576	-5.59115	-1.13329	4.96554	-1.13913	4.94249	NA	NA	0.14495	2.2557e-08	0.257091	6.85095e-07	0.254647	7.7132e-07	NA	NA	0.67361	2.34645e-06	0.852844	9.56901e-05	0.846344	9.7561e-05	NA	NA
TMEM259	2.1299e-08	2.39729e-06	-5.6011	Colon_Sigmoid	4.02755e-07	6.41993e-05	-5.06765	Breast_Mammary_Tissue	3.26668e-06	0.000327038	4.6533	NA	NA	NA	1	1	1	0	3	1.4576	-5.59115	-1.13329	4.96554	1.2895	-4.49477	NA	NA	0.14495	2.2557e-08	0.257091	6.85095e-07	0.197225	6.96439e-06	NA	NA	0.67361	2.34645e-06	0.852844	9.56901e-05	0.787361	0.000541901	NA	NA
TMEM259	2.1299e-08	2.39729e-06	-5.6011	Colon_Sigmoid	4.02755e-07	6.41993e-05	-5.06765	Cells_Cultured_fibroblasts	6.33577e-09	1.31741e-06	5.80764	NA	NA	NA	1	1	1	0	3	1.4576	-5.59115	-1.13329	4.96554	0.670122	-5.7173	NA	NA	0.14495	2.2557e-08	0.257091	6.85095e-07	0.50278	1.0823e-08	NA	NA	0.67361	2.34645e-06	0.852844	9.56901e-05	0.918153	1.9259e-06	NA	NA
TMEM259	2.1299e-08	2.39729e-06	-5.6011	Colon_Sigmoid	4.02755e-07	6.41993e-05	-5.06765	Cells_EBV-transformed_lymphocytes	4.02755e-07	4.36033e-05	-5.06765	NA	NA	NA	1	1	1	0	3	1.4576	-5.59115	-1.13329	4.96554	-1.13913	4.94249	NA	NA	0.14495	2.2557e-08	0.257091	6.85095e-07	0.254647	7.7132e-07	NA	NA	0.67361	2.34645e-06	0.852844	9.56901e-05	0.82948	6.8014e-05	NA	NA
TMEM259	2.1299e-08	2.39729e-06	-5.6011	Colon_Sigmoid	4.02755e-07	6.41993e-05	-5.06765	Colon_Sigmoid	1.50133e-08	2.92446e-06	-5.66141	NA	NA	NA	1	1	1	0	3	1.4576	-5.59115	-1.13329	4.96554	-1.69443	5.44695	NA	NA	0.14495	2.2557e-08	0.257091	6.85095e-07	0.0901832	5.12412e-08	NA	NA	0.67361	2.34645e-06	0.852844	9.56901e-05	0.685311	7.55115e-06	NA	NA
TMEM259	2.1299e-08	2.39729e-06	-5.6011	Colon_Sigmoid	4.02755e-07	6.41993e-05	-5.06765	Colon_Transverse	4.02755e-07	5.13828e-05	5.06765	NA	NA	NA	1	1	1	0	3	1.4576	-5.59115	-1.13329	4.96554	1.14356	-4.93304	NA	NA	0.14495	2.2557e-08	0.257091	6.85095e-07	0.252807	8.09605e-07	NA	NA	0.67361	2.34645e-06	0.852844	9.56901e-05	0.837371	9.28958e-05	NA	NA
TMEM259	2.1299e-08	2.39729e-06	-5.6011	Colon_Sigmoid	4.02755e-07	6.41993e-05	-5.06765	Esophagus_Gastroesophageal_Junction	4.37647e-09	9.69478e-07	5.8693	NA	NA	NA	1	1	1	0	3	1.4576	-5.59115	-1.13329	4.96554	0.520925	-5.86628	NA	NA	0.14495	2.2557e-08	0.257091	6.85095e-07	0.602419	4.45687e-09	NA	NA	0.67361	2.34645e-06	0.852844	9.56901e-05	0.945794	8.62578e-07	NA	NA
TMEM259	2.1299e-08	2.39729e-06	-5.6011	Colon_Sigmoid	4.02755e-07	6.41993e-05	-5.06765	Esophagus_Mucosa	4.02755e-07	5.23474e-05	5.06765	NA	NA	NA	1	1	1	0	3	1.4576	-5.59115	-1.13329	4.96554	1.13913	-4.94249	NA	NA	0.14495	2.2557e-08	0.257091	6.85095e-07	0.254647	7.7132e-07	NA	NA	0.67361	2.34645e-06	0.852844	9.56901e-05	0.832451	7.9224e-05	NA	NA
TMEM259	2.1299e-08	2.39729e-06	-5.6011	Colon_Sigmoid	4.02755e-07	6.41993e-05	-5.06765	Esophagus_Muscularis	3.88454e-07	4.8951e-05	-5.07453	NA	NA	NA	1	1	1	0	3	1.4576	-5.59115	-1.13329	4.96554	-1.1416	4.95034	NA	NA	0.14495	2.2557e-08	0.257091	6.85095e-07	0.253621	7.40849e-07	NA	NA	0.67361	2.34645e-06	0.852844	9.56901e-05	0.830603	7.50891e-05	NA	NA
TMEM259	2.1299e-08	2.39729e-06	-5.6011	Colon_Sigmoid	4.02755e-07	6.41993e-05	-5.06765	Heart_Atrial_Appendage	4.02755e-07	5.50914e-05	-5.06765	NA	NA	NA	1	1	1	0	3	1.4576	-5.59115	-1.13329	4.96554	-1.24794	4.59379	NA	NA	0.14495	2.2557e-08	0.257091	6.85095e-07	0.212053	4.35272e-06	NA	NA	0.67361	2.34645e-06	0.852844	9.56901e-05	0.799073	0.000379097	NA	NA
TMEM259	2.1299e-08	2.39729e-06	-5.6011	Colon_Sigmoid	4.02755e-07	6.41993e-05	-5.06765	Heart_Left_Ventricle	4.02755e-07	5.77485e-05	5.06765	NA	NA	NA	1	1	1	0	3	1.4576	-5.59115	-1.13329	4.96554	1.13913	-4.94249	NA	NA	0.14495	2.2557e-08	0.257091	6.85095e-07	0.254647	7.7132e-07	NA	NA	0.67361	2.34645e-06	0.852844	9.56901e-05	0.840234	8.87558e-05	NA	NA
TMEM259	2.1299e-08	2.39729e-06	-5.6011	Colon_Sigmoid	4.02755e-07	6.41993e-05	-5.06765	Kidney_Cortex	4.02755e-07	6.48179e-05	-5.06765	NA	NA	NA	1	1	1	0	3	1.4576	-5.59115	-1.13329	4.96554	-1.13913	4.94249	NA	NA	0.14495	2.2557e-08	0.257091	6.85095e-07	0.254647	7.7132e-07	NA	NA	0.67361	2.34645e-06	0.852844	9.56901e-05	0.836756	0.000104291	NA	NA
TMEM259	2.1299e-08	2.39729e-06	-5.6011	Colon_Sigmoid	4.02755e-07	6.41993e-05	-5.06765	Liver	2.59202e-08	6.08841e-06	-5.56697	NA	NA	NA	1	1	1	0	3	1.4576	-5.59115	-1.13329	4.96554	-1.77125	5.33877	NA	NA	0.14495	2.2557e-08	0.257091	6.85095e-07	0.0765186	9.35815e-08	NA	NA	0.67361	2.34645e-06	0.852844	9.56901e-05	0.650655	1.47852e-05	NA	NA
TMEM259	2.1299e-08	2.39729e-06	-5.6011	Colon_Sigmoid	4.02755e-07	6.41993e-05	-5.06765	Lung	4.02755e-07	5.07819e-05	5.06765	NA	NA	NA	1	1	1	0	3	1.4576	-5.59115	-1.13329	4.96554	1.13913	-4.94249	NA	NA	0.14495	2.2557e-08	0.257091	6.85095e-07	0.254647	7.7132e-07	NA	NA	0.67361	2.34645e-06	0.852844	9.56901e-05	0.819453	8.42052e-05	NA	NA
TMEM259	2.1299e-08	2.39729e-06	-5.6011	Colon_Sigmoid	4.02755e-07	6.41993e-05	-5.06765	Minor_Salivary_Gland	4.02755e-07	4.96587e-05	5.06765	NA	NA	NA	1	1	1	0	3	1.4576	-5.59115	-1.13329	4.96554	1.13913	-4.94249	NA	NA	0.14495	2.2557e-08	0.257091	6.85095e-07	0.254647	7.7132e-07	NA	NA	0.67361	2.34645e-06	0.852844	9.56901e-05	0.829703	8.13992e-05	NA	NA
TMEM259	2.1299e-08	2.39729e-06	-5.6011	Colon_Sigmoid	4.02755e-07	6.41993e-05	-5.06765	Muscle_Skeletal	4.02755e-07	5.31637e-05	5.06765	NA	NA	NA	1	1	1	0	3	1.4576	-5.59115	-1.13329	4.96554	1.13913	-4.94249	NA	NA	0.14495	2.2557e-08	0.257091	6.85095e-07	0.254647	7.7132e-07	NA	NA	0.67361	2.34645e-06	0.852844	9.56901e-05	0.833675	8.39315e-05	NA	NA
TMEM259	2.1299e-08	2.39729e-06	-5.6011	Colon_Sigmoid	4.02755e-07	6.41993e-05	-5.06765	Nerve_Tibial	1.47462e-08	2.97677e-06	5.66449	NA	NA	NA	1	1	1	0	3	1.4576	-5.59115	-1.13329	4.96554	1.72053	-5.44546	NA	NA	0.14495	2.2557e-08	0.257091	6.85095e-07	0.0853354	5.16727e-08	NA	NA	0.67361	2.34645e-06	0.852844	9.56901e-05	0.673305	8.02098e-06	NA	NA
TMEM259	2.1299e-08	2.39729e-06	-5.6011	Colon_Sigmoid	4.02755e-07	6.41993e-05	-5.06765	Ovary	4.37647e-09	1.07797e-06	5.8693	NA	NA	NA	1	1	1	0	3	1.4576	-5.59115	-1.13329	4.96554	0.520925	-5.86628	NA	NA	0.14495	2.2557e-08	0.257091	6.85095e-07	0.602419	4.45687e-09	NA	NA	0.67361	2.34645e-06	0.852844	9.56901e-05	0.947345	9.57715e-07	NA	NA
TMEM259	2.1299e-08	2.39729e-06	-5.6011	Colon_Sigmoid	4.02755e-07	6.41993e-05	-5.06765	Pancreas	1.006e-07	1.84619e-05	5.32564	NA	NA	NA	1	1	1	0	3	1.4576	-5.59115	-1.13329	4.96554	0.676389	-5.2882	NA	NA	0.14495	2.2557e-08	0.257091	6.85095e-07	0.498793	1.23527e-07	NA	NA	0.67361	2.34645e-06	0.852844	9.56901e-05	0.91835	1.83164e-05	NA	NA
TMEM259	2.1299e-08	2.39729e-06	-5.6011	Colon_Sigmoid	4.02755e-07	6.41993e-05	-5.06765	Pituitary	4.02755e-07	5.84207e-05	5.06765	NA	NA	NA	1	1	1	0	3	1.4576	-5.59115	-1.13329	4.96554	1.13913	-4.94249	NA	NA	0.14495	2.2557e-08	0.257091	6.85095e-07	0.254647	7.7132e-07	NA	NA	0.67361	2.34645e-06	0.852844	9.56901e-05	0.837311	8.4104e-05	NA	NA
TMEM259	2.1299e-08	2.39729e-06	-5.6011	Colon_Sigmoid	4.02755e-07	6.41993e-05	-5.06765	Prostate	4.02755e-07	5.15354e-05	-5.06765	NA	NA	NA	1	1	1	0	3	1.4576	-5.59115	-1.13329	4.96554	-1.2797	4.51355	NA	NA	0.14495	2.2557e-08	0.257091	6.85095e-07	0.20065	6.37506e-06	NA	NA	0.67361	2.34645e-06	0.852844	9.56901e-05	0.807428	0.000508698	NA	NA
TMEM259	2.1299e-08	2.39729e-06	-5.6011	Colon_Sigmoid	4.02755e-07	6.41993e-05	-5.06765	Skin_Not_Sun_Exposed_Suprapubic	2.28723e-09	6.04198e-07	5.97597	NA	NA	NA	1	1	1	0	3	1.4576	-5.59115	-1.13329	4.96554	0.898134	-5.90752	NA	NA	0.14495	2.2557e-08	0.257091	6.85095e-07	0.369114	3.47297e-09	NA	NA	0.67361	2.34645e-06	0.852844	9.56901e-05	0.887658	7.25721e-07	NA	NA
TMEM259	2.1299e-08	2.39729e-06	-5.6011	Colon_Sigmoid	4.02755e-07	6.41993e-05	-5.06765	Skin_Sun_Exposed_Lower_leg	4.22703e-10	1.11454e-07	-6.24541	NA	NA	NA	1	1	1	0	3	1.4576	-5.59115	-1.13329	4.96554	-0.523243	6.25288	NA	NA	0.14495	2.2557e-08	0.257091	6.85095e-07	0.600805	4.02948e-10	NA	NA	0.67361	2.34645e-06	0.852844	9.56901e-05	0.948014	9.85179e-08	NA	NA
TMEM259	2.1299e-08	2.39729e-06	-5.6011	Colon_Sigmoid	4.02755e-07	6.41993e-05	-5.06765	Small_Intestine_Terminal_Ileum	4.02755e-07	5.29613e-05	5.06765	NA	NA	NA	1	1	1	0	3	1.4576	-5.59115	-1.13329	4.96554	1.20809	-4.72206	NA	NA	0.14495	2.2557e-08	0.257091	6.85095e-07	0.227013	2.33471e-06	NA	NA	0.67361	2.34645e-06	0.852844	9.56901e-05	0.825782	0.00021134	NA	NA
TMEM259	2.1299e-08	2.39729e-06	-5.6011	Colon_Sigmoid	4.02755e-07	6.41993e-05	-5.06765	Spleen	4.02755e-07	5.2586e-05	-5.06765	NA	NA	NA	1	1	1	0	3	1.4576	-5.59115	-1.13329	4.96554	-1.13913	4.94249	NA	NA	0.14495	2.2557e-08	0.257091	6.85095e-07	0.254647	7.7132e-07	NA	NA	0.67361	2.34645e-06	0.852844	9.56901e-05	0.831354	7.67832e-05	NA	NA
TMEM259	2.1299e-08	2.39729e-06	-5.6011	Colon_Sigmoid	4.02755e-07	6.41993e-05	-5.06765	Stomach	3.05473e-09	7.86442e-07	5.92863	NA	NA	NA	1	1	1	0	3	1.4576	-5.59115	-1.13329	4.96554	0.933138	-5.85323	NA	NA	0.14495	2.2557e-08	0.257091	6.85095e-07	0.350749	4.82112e-09	NA	NA	0.67361	2.34645e-06	0.852844	9.56901e-05	0.878857	1.13161e-06	NA	NA
TMEM259	2.1299e-08	2.39729e-06	-5.6011	Colon_Sigmoid	4.02755e-07	6.41993e-05	-5.06765	Testis	2.28278e-08	5.00741e-06	-5.58908	NA	NA	NA	1	1	1	0	3	1.4576	-5.59115	-1.13329	4.96554	-1.83644	5.34824	NA	NA	0.14495	2.2557e-08	0.257091	6.85095e-07	0.0662927	8.88137e-08	NA	NA	0.67361	2.34645e-06	0.852844	9.56901e-05	0.654642	1.45264e-05	NA	NA
TMEM259	2.1299e-08	2.39729e-06	-5.6011	Colon_Sigmoid	4.02755e-07	6.41993e-05	-5.06765	Thyroid	6.33577e-09	1.50817e-06	5.80764	NA	NA	NA	1	1	1	0	3	1.4576	-5.59115	-1.13329	4.96554	0.657148	-5.73867	NA	NA	0.14495	2.2557e-08	0.257091	6.85095e-07	0.511086	9.54254e-09	NA	NA	0.67361	2.34645e-06	0.852844	9.56901e-05	0.921967	1.8734e-06	NA	NA
TMEM259	2.1299e-08	2.39729e-06	-5.6011	Colon_Sigmoid	4.02755e-07	6.41993e-05	-5.06765	Uterus	1.61587e-08	3.46059e-06	-5.64878	NA	NA	NA	1	1	1	0	3	1.4576	-5.59115	-1.13329	4.96554	-1.74089	5.42591	NA	NA	0.14495	2.2557e-08	0.257091	6.85095e-07	0.0817029	5.76596e-08	NA	NA	0.67361	2.34645e-06	0.852844	9.56901e-05	0.668938	8.72783e-06	NA	NA
TMEM259	2.1299e-08	2.39729e-06	-5.6011	Colon_Sigmoid	4.02755e-07	6.41993e-05	-5.06765	Vagina	3.51031e-09	9.345e-07	-5.90576	NA	NA	NA	1	1	1	0	3	1.4576	-5.59115	-1.13329	4.96554	-0.93655	5.8294	NA	NA	0.14495	2.2557e-08	0.257091	6.85095e-07	0.34899	5.56259e-09	NA	NA	0.67361	2.34645e-06	0.852844	9.56901e-05	0.872018	1.27904e-06	NA	NA
TMEM259	2.1299e-08	2.39729e-06	-5.6011	Colon_Sigmoid	4.02755e-07	6.41993e-05	-5.06765	Whole_Blood	4.02755e-07	5.08209e-05	-5.06765	NA	NA	NA	1	1	1	0	3	1.4576	-5.59115	-1.13329	4.96554	-1.13913	4.94249	NA	NA	0.14495	2.2557e-08	0.257091	6.85095e-07	0.254647	7.7132e-07	NA	NA	0.67361	2.34645e-06	0.852844	9.56901e-05	0.834083	7.7766e-05	NA	NA
TMEM259	2.1299e-08	2.39729e-06	-5.6011	Colon_Sigmoid	4.02755e-07	6.41993e-05	-5.06765	smultixcan	1.53661e-09	3.50822e-07	-1.30202	NA	NA	NA	1	1	1	0	3	1.4576	-5.59115	-1.13329	4.96554	-0.104277	1.30074	NA	NA	0.14495	2.2557e-08	0.257091	6.85095e-07	0.333929	2.65845e-09	NA	NA	0.67361	2.34645e-06	0.852844	9.56901e-05	0.855657	5.68861e-07	NA	NA
TMEM259	2.1299e-08	2.39729e-06	-5.6011	Colon_Transverse	2.24021e-08	5.01283e-06	-5.59235	Adipose_Subcutaneous	4.02755e-07	5.24998e-05	5.06765	NA	NA	NA	1	1	1	0	3	1.4576	-5.59115	-1.08095	5.4845	1.13913	-4.94249	NA	NA	0.14495	2.2557e-08	0.27972	4.14629e-08	0.254647	7.7132e-07	NA	NA	0.67361	2.34645e-06	0.857721	8.28468e-06	0.825427	8.33317e-05	NA	NA
TMEM259	2.1299e-08	2.39729e-06	-5.6011	Colon_Transverse	2.24021e-08	5.01283e-06	-5.59235	Adipose_Visceral_Omentum	4.02755e-07	5.16619e-05	-5.06765	NA	NA	NA	1	1	1	0	3	1.4576	-5.59115	-1.08095	5.4845	-1.13913	4.94249	NA	NA	0.14495	2.2557e-08	0.27972	4.14629e-08	0.254647	7.7132e-07	NA	NA	0.67361	2.34645e-06	0.857721	8.28468e-06	0.82139	7.94627e-05	NA	NA
TMEM259	2.1299e-08	2.39729e-06	-5.6011	Colon_Transverse	2.24021e-08	5.01283e-06	-5.59235	Adrenal_Gland	4.02755e-07	5.50363e-05	5.06765	NA	NA	NA	1	1	1	0	3	1.4576	-5.59115	-1.08095	5.4845	1.14618	-4.93268	NA	NA	0.14495	2.2557e-08	0.27972	4.14629e-08	0.251722	8.11069e-07	NA	NA	0.67361	2.34645e-06	0.857721	8.28468e-06	0.827576	8.79737e-05	NA	NA
TMEM259	2.1299e-08	2.39729e-06	-5.6011	Colon_Transverse	2.24021e-08	5.01283e-06	-5.59235	Artery_Aorta	4.02755e-07	4.88479e-05	5.06765	NA	NA	NA	1	1	1	0	3	1.4576	-5.59115	-1.08095	5.4845	1.13913	-4.94249	NA	NA	0.14495	2.2557e-08	0.27972	4.14629e-08	0.254647	7.7132e-07	NA	NA	0.67361	2.34645e-06	0.857721	8.28468e-06	0.828884	7.7323e-05	NA	NA
TMEM259	2.1299e-08	2.39729e-06	-5.6011	Colon_Transverse	2.24021e-08	5.01283e-06	-5.59235	Artery_Coronary	6.33577e-09	1.4837e-06	-5.80764	NA	NA	NA	1	1	1	0	3	1.4576	-5.59115	-1.08095	5.4845	-0.558276	5.8018	NA	NA	0.14495	2.2557e-08	0.27972	4.14629e-08	0.576656	6.56082e-09	NA	NA	0.67361	2.34645e-06	0.857721	8.28468e-06	0.931703	1.37947e-06	NA	NA
TMEM259	2.1299e-08	2.39729e-06	-5.6011	Colon_Transverse	2.24021e-08	5.01283e-06	-5.59235	Artery_Tibial	1.33899e-07	2.03377e-05	5.27343	NA	NA	NA	1	1	1	0	3	1.4576	-5.59115	-1.08095	5.4845	0.832246	-5.20699	NA	NA	0.14495	2.2557e-08	0.27972	4.14629e-08	0.40527	1.91925e-07	NA	NA	0.67361	2.34645e-06	0.857721	8.28468e-06	0.888828	2.46935e-05	NA	NA
TMEM259	2.1299e-08	2.39729e-06	-5.6011	Colon_Transverse	2.24021e-08	5.01283e-06	-5.59235	Brain_Amygdala	4.02755e-07	6.61772e-05	5.06765	NA	NA	NA	1	1	1	0	3	1.4576	-5.59115	-1.08095	5.4845	1.13913	-4.94249	NA	NA	0.14495	2.2557e-08	0.27972	4.14629e-08	0.254647	7.7132e-07	NA	NA	0.67361	2.34645e-06	0.857721	8.28468e-06	0.842096	9.87919e-05	NA	NA
TMEM259	2.1299e-08	2.39729e-06	-5.6011	Colon_Transverse	2.24021e-08	5.01283e-06	-5.59235	Brain_Anterior_cingulate_cortex_BA24	4.02755e-07	5.58297e-05	5.06765	NA	NA	NA	1	1	1	0	3	1.4576	-5.59115	-1.08095	5.4845	1.13913	-4.94249	NA	NA	0.14495	2.2557e-08	0.27972	4.14629e-08	0.254647	7.7132e-07	NA	NA	0.67361	2.34645e-06	0.857721	8.28468e-06	0.834458	9.13549e-05	NA	NA
TMEM259	2.1299e-08	2.39729e-06	-5.6011	Colon_Transverse	2.24021e-08	5.01283e-06	-5.59235	Brain_Caudate_basal_ganglia	4.02755e-07	5.83038e-05	-5.06765	NA	NA	NA	1	1	1	0	3	1.4576	-5.59115	-1.08095	5.4845	-1.13913	4.94249	NA	NA	0.14495	2.2557e-08	0.27972	4.14629e-08	0.254647	7.7132e-07	NA	NA	0.67361	2.34645e-06	0.857721	8.28468e-06	0.835201	9.05616e-05	NA	NA
TMEM259	2.1299e-08	2.39729e-06	-5.6011	Colon_Transverse	2.24021e-08	5.01283e-06	-5.59235	Brain_Cerebellar_Hemisphere	1.79019e-06	0.000183306	4.77577	NA	NA	NA	1	1	1	0	3	1.4576	-5.59115	-1.08095	5.4845	1.24998	-4.62623	NA	NA	0.14495	2.2557e-08	0.27972	4.14629e-08	0.211308	3.72387e-06	NA	NA	0.67361	2.34645e-06	0.857721	8.28468e-06	0.799324	0.000304256	NA	NA
TMEM259	2.1299e-08	2.39729e-06	-5.6011	Colon_Transverse	2.24021e-08	5.01283e-06	-5.59235	Brain_Cerebellum	6.33577e-09	1.45013e-06	5.80764	NA	NA	NA	1	1	1	0	3	1.4576	-5.59115	-1.08095	5.4845	0.558276	-5.8018	NA	NA	0.14495	2.2557e-08	0.27972	4.14629e-08	0.576656	6.56082e-09	NA	NA	0.67361	2.34645e-06	0.857721	8.28468e-06	0.934396	1.33592e-06	NA	NA
TMEM259	2.1299e-08	2.39729e-06	-5.6011	Colon_Transverse	2.24021e-08	5.01283e-06	-5.59235	Brain_Cortex	4.02755e-07	5.38745e-05	-5.06765	NA	NA	NA	1	1	1	0	3	1.4576	-5.59115	-1.08095	5.4845	-1.25808	4.56467	NA	NA	0.14495	2.2557e-08	0.27972	4.14629e-08	0.208364	5.00287e-06	NA	NA	0.67361	2.34645e-06	0.857721	8.28468e-06	0.795553	0.000406071	NA	NA
TMEM259	2.1299e-08	2.39729e-06	-5.6011	Colon_Transverse	2.24021e-08	5.01283e-06	-5.59235	Brain_Frontal_Cortex_BA9	4.02755e-07	5.63118e-05	-5.06765	NA	NA	NA	1	1	1	0	3	1.4576	-5.59115	-1.08095	5.4845	-1.13913	4.94249	NA	NA	0.14495	2.2557e-08	0.27972	4.14629e-08	0.254647	7.7132e-07	NA	NA	0.67361	2.34645e-06	0.857721	8.28468e-06	0.82575	8.5947e-05	NA	NA
TMEM259	2.1299e-08	2.39729e-06	-5.6011	Colon_Transverse	2.24021e-08	5.01283e-06	-5.59235	Brain_Hippocampus	4.02755e-07	7.12137e-05	-5.06765	NA	NA	NA	1	1	1	0	3	1.4576	-5.59115	-1.08095	5.4845	-1.13913	4.94249	NA	NA	0.14495	2.2557e-08	0.27972	4.14629e-08	0.254647	7.7132e-07	NA	NA	0.67361	2.34645e-06	0.857721	8.28468e-06	0.84138	0.000100589	NA	NA
TMEM259	2.1299e-08	2.39729e-06	-5.6011	Colon_Transverse	2.24021e-08	5.01283e-06	-5.59235	Brain_Hypothalamus	4.02755e-07	6.01655e-05	5.06765	NA	NA	NA	1	1	1	0	3	1.4576	-5.59115	-1.08095	5.4845	1.13913	-4.94249	NA	NA	0.14495	2.2557e-08	0.27972	4.14629e-08	0.254647	7.7132e-07	NA	NA	0.67361	2.34645e-06	0.857721	8.28468e-06	0.83311	9.22156e-05	NA	NA
TMEM259	2.1299e-08	2.39729e-06	-5.6011	Colon_Transverse	2.24021e-08	5.01283e-06	-5.59235	Brain_Nucleus_accumbens_basal_ganglia	4.02755e-07	5.76105e-05	-5.06765	NA	NA	NA	1	1	1	0	3	1.4576	-5.59115	-1.08095	5.4845	-1.13913	4.94249	NA	NA	0.14495	2.2557e-08	0.27972	4.14629e-08	0.254647	7.7132e-07	NA	NA	0.67361	2.34645e-06	0.857721	8.28468e-06	0.826813	8.79064e-05	NA	NA
TMEM259	2.1299e-08	2.39729e-06	-5.6011	Colon_Transverse	2.24021e-08	5.01283e-06	-5.59235	Brain_Putamen_basal_ganglia	4.02755e-07	6.57426e-05	5.06765	NA	NA	NA	1	1	1	0	3	1.4576	-5.59115	-1.08095	5.4845	1.13913	-4.94249	NA	NA	0.14495	2.2557e-08	0.27972	4.14629e-08	0.254647	7.7132e-07	NA	NA	0.67361	2.34645e-06	0.857721	8.28468e-06	0.823974	9.53008e-05	NA	NA
TMEM259	2.1299e-08	2.39729e-06	-5.6011	Colon_Transverse	2.24021e-08	5.01283e-06	-5.59235	Brain_Spinal_cord_cervical_c-1	4.02755e-07	6.11156e-05	-5.06765	NA	NA	NA	1	1	1	0	3	1.4576	-5.59115	-1.08095	5.4845	-1.13913	4.94249	NA	NA	0.14495	2.2557e-08	0.27972	4.14629e-08	0.254647	7.7132e-07	NA	NA	0.67361	2.34645e-06	0.857721	8.28468e-06	0.846344	9.7561e-05	NA	NA
TMEM259	2.1299e-08	2.39729e-06	-5.6011	Colon_Transverse	2.24021e-08	5.01283e-06	-5.59235	Breast_Mammary_Tissue	3.26668e-06	0.000327038	4.6533	NA	NA	NA	1	1	1	0	3	1.4576	-5.59115	-1.08095	5.4845	1.2895	-4.49477	NA	NA	0.14495	2.2557e-08	0.27972	4.14629e-08	0.197225	6.96439e-06	NA	NA	0.67361	2.34645e-06	0.857721	8.28468e-06	0.787361	0.000541901	NA	NA
TMEM259	2.1299e-08	2.39729e-06	-5.6011	Colon_Transverse	2.24021e-08	5.01283e-06	-5.59235	Cells_Cultured_fibroblasts	6.33577e-09	1.31741e-06	5.80764	NA	NA	NA	1	1	1	0	3	1.4576	-5.59115	-1.08095	5.4845	0.670122	-5.7173	NA	NA	0.14495	2.2557e-08	0.27972	4.14629e-08	0.50278	1.0823e-08	NA	NA	0.67361	2.34645e-06	0.857721	8.28468e-06	0.918153	1.9259e-06	NA	NA
TMEM259	2.1299e-08	2.39729e-06	-5.6011	Colon_Transverse	2.24021e-08	5.01283e-06	-5.59235	Cells_EBV-transformed_lymphocytes	4.02755e-07	4.36033e-05	-5.06765	NA	NA	NA	1	1	1	0	3	1.4576	-5.59115	-1.08095	5.4845	-1.13913	4.94249	NA	NA	0.14495	2.2557e-08	0.27972	4.14629e-08	0.254647	7.7132e-07	NA	NA	0.67361	2.34645e-06	0.857721	8.28468e-06	0.82948	6.8014e-05	NA	NA
TMEM259	2.1299e-08	2.39729e-06	-5.6011	Colon_Transverse	2.24021e-08	5.01283e-06	-5.59235	Colon_Sigmoid	1.50133e-08	2.92446e-06	-5.66141	NA	NA	NA	1	1	1	0	3	1.4576	-5.59115	-1.08095	5.4845	-1.69443	5.44695	NA	NA	0.14495	2.2557e-08	0.27972	4.14629e-08	0.0901832	5.12412e-08	NA	NA	0.67361	2.34645e-06	0.857721	8.28468e-06	0.685311	7.55115e-06	NA	NA
TMEM259	2.1299e-08	2.39729e-06	-5.6011	Colon_Transverse	2.24021e-08	5.01283e-06	-5.59235	Colon_Transverse	4.02755e-07	5.13828e-05	5.06765	NA	NA	NA	1	1	1	0	3	1.4576	-5.59115	-1.08095	5.4845	1.14356	-4.93304	NA	NA	0.14495	2.2557e-08	0.27972	4.14629e-08	0.252807	8.09605e-07	NA	NA	0.67361	2.34645e-06	0.857721	8.28468e-06	0.837371	9.28958e-05	NA	NA
TMEM259	2.1299e-08	2.39729e-06	-5.6011	Colon_Transverse	2.24021e-08	5.01283e-06	-5.59235	Esophagus_Gastroesophageal_Junction	4.37647e-09	9.69478e-07	5.8693	NA	NA	NA	1	1	1	0	3	1.4576	-5.59115	-1.08095	5.4845	0.520925	-5.86628	NA	NA	0.14495	2.2557e-08	0.27972	4.14629e-08	0.602419	4.45687e-09	NA	NA	0.67361	2.34645e-06	0.857721	8.28468e-06	0.945794	8.62578e-07	NA	NA
TMEM259	2.1299e-08	2.39729e-06	-5.6011	Colon_Transverse	2.24021e-08	5.01283e-06	-5.59235	Esophagus_Mucosa	4.02755e-07	5.23474e-05	5.06765	NA	NA	NA	1	1	1	0	3	1.4576	-5.59115	-1.08095	5.4845	1.13913	-4.94249	NA	NA	0.14495	2.2557e-08	0.27972	4.14629e-08	0.254647	7.7132e-07	NA	NA	0.67361	2.34645e-06	0.857721	8.28468e-06	0.832451	7.9224e-05	NA	NA
TMEM259	2.1299e-08	2.39729e-06	-5.6011	Colon_Transverse	2.24021e-08	5.01283e-06	-5.59235	Esophagus_Muscularis	3.88454e-07	4.8951e-05	-5.07453	NA	NA	NA	1	1	1	0	3	1.4576	-5.59115	-1.08095	5.4845	-1.1416	4.95034	NA	NA	0.14495	2.2557e-08	0.27972	4.14629e-08	0.253621	7.40849e-07	NA	NA	0.67361	2.34645e-06	0.857721	8.28468e-06	0.830603	7.50891e-05	NA	NA
TMEM259	2.1299e-08	2.39729e-06	-5.6011	Colon_Transverse	2.24021e-08	5.01283e-06	-5.59235	Heart_Atrial_Appendage	4.02755e-07	5.50914e-05	-5.06765	NA	NA	NA	1	1	1	0	3	1.4576	-5.59115	-1.08095	5.4845	-1.24794	4.59379	NA	NA	0.14495	2.2557e-08	0.27972	4.14629e-08	0.212053	4.35272e-06	NA	NA	0.67361	2.34645e-06	0.857721	8.28468e-06	0.799073	0.000379097	NA	NA
TMEM259	2.1299e-08	2.39729e-06	-5.6011	Colon_Transverse	2.24021e-08	5.01283e-06	-5.59235	Heart_Left_Ventricle	4.02755e-07	5.77485e-05	5.06765	NA	NA	NA	1	1	1	0	3	1.4576	-5.59115	-1.08095	5.4845	1.13913	-4.94249	NA	NA	0.14495	2.2557e-08	0.27972	4.14629e-08	0.254647	7.7132e-07	NA	NA	0.67361	2.34645e-06	0.857721	8.28468e-06	0.840234	8.87558e-05	NA	NA
TMEM259	2.1299e-08	2.39729e-06	-5.6011	Colon_Transverse	2.24021e-08	5.01283e-06	-5.59235	Kidney_Cortex	4.02755e-07	6.48179e-05	-5.06765	NA	NA	NA	1	1	1	0	3	1.4576	-5.59115	-1.08095	5.4845	-1.13913	4.94249	NA	NA	0.14495	2.2557e-08	0.27972	4.14629e-08	0.254647	7.7132e-07	NA	NA	0.67361	2.34645e-06	0.857721	8.28468e-06	0.836756	0.000104291	NA	NA
TMEM259	2.1299e-08	2.39729e-06	-5.6011	Colon_Transverse	2.24021e-08	5.01283e-06	-5.59235	Liver	2.59202e-08	6.08841e-06	-5.56697	NA	NA	NA	1	1	1	0	3	1.4576	-5.59115	-1.08095	5.4845	-1.77125	5.33877	NA	NA	0.14495	2.2557e-08	0.27972	4.14629e-08	0.0765186	9.35815e-08	NA	NA	0.67361	2.34645e-06	0.857721	8.28468e-06	0.650655	1.47852e-05	NA	NA
TMEM259	2.1299e-08	2.39729e-06	-5.6011	Colon_Transverse	2.24021e-08	5.01283e-06	-5.59235	Lung	4.02755e-07	5.07819e-05	5.06765	NA	NA	NA	1	1	1	0	3	1.4576	-5.59115	-1.08095	5.4845	1.13913	-4.94249	NA	NA	0.14495	2.2557e-08	0.27972	4.14629e-08	0.254647	7.7132e-07	NA	NA	0.67361	2.34645e-06	0.857721	8.28468e-06	0.819453	8.42052e-05	NA	NA
TMEM259	2.1299e-08	2.39729e-06	-5.6011	Colon_Transverse	2.24021e-08	5.01283e-06	-5.59235	Minor_Salivary_Gland	4.02755e-07	4.96587e-05	5.06765	NA	NA	NA	1	1	1	0	3	1.4576	-5.59115	-1.08095	5.4845	1.13913	-4.94249	NA	NA	0.14495	2.2557e-08	0.27972	4.14629e-08	0.254647	7.7132e-07	NA	NA	0.67361	2.34645e-06	0.857721	8.28468e-06	0.829703	8.13992e-05	NA	NA
TMEM259	2.1299e-08	2.39729e-06	-5.6011	Colon_Transverse	2.24021e-08	5.01283e-06	-5.59235	Muscle_Skeletal	4.02755e-07	5.31637e-05	5.06765	NA	NA	NA	1	1	1	0	3	1.4576	-5.59115	-1.08095	5.4845	1.13913	-4.94249	NA	NA	0.14495	2.2557e-08	0.27972	4.14629e-08	0.254647	7.7132e-07	NA	NA	0.67361	2.34645e-06	0.857721	8.28468e-06	0.833675	8.39315e-05	NA	NA
TMEM259	2.1299e-08	2.39729e-06	-5.6011	Colon_Transverse	2.24021e-08	5.01283e-06	-5.59235	Nerve_Tibial	1.47462e-08	2.97677e-06	5.66449	NA	NA	NA	1	1	1	0	3	1.4576	-5.59115	-1.08095	5.4845	1.72053	-5.44546	NA	NA	0.14495	2.2557e-08	0.27972	4.14629e-08	0.0853354	5.16727e-08	NA	NA	0.67361	2.34645e-06	0.857721	8.28468e-06	0.673305	8.02098e-06	NA	NA
TMEM259	2.1299e-08	2.39729e-06	-5.6011	Colon_Transverse	2.24021e-08	5.01283e-06	-5.59235	Ovary	4.37647e-09	1.07797e-06	5.8693	NA	NA	NA	1	1	1	0	3	1.4576	-5.59115	-1.08095	5.4845	0.520925	-5.86628	NA	NA	0.14495	2.2557e-08	0.27972	4.14629e-08	0.602419	4.45687e-09	NA	NA	0.67361	2.34645e-06	0.857721	8.28468e-06	0.947345	9.57715e-07	NA	NA
TMEM259	2.1299e-08	2.39729e-06	-5.6011	Colon_Transverse	2.24021e-08	5.01283e-06	-5.59235	Pancreas	1.006e-07	1.84619e-05	5.32564	NA	NA	NA	1	1	1	0	3	1.4576	-5.59115	-1.08095	5.4845	0.676389	-5.2882	NA	NA	0.14495	2.2557e-08	0.27972	4.14629e-08	0.498793	1.23527e-07	NA	NA	0.67361	2.34645e-06	0.857721	8.28468e-06	0.91835	1.83164e-05	NA	NA
TMEM259	2.1299e-08	2.39729e-06	-5.6011	Colon_Transverse	2.24021e-08	5.01283e-06	-5.59235	Pituitary	4.02755e-07	5.84207e-05	5.06765	NA	NA	NA	1	1	1	0	3	1.4576	-5.59115	-1.08095	5.4845	1.13913	-4.94249	NA	NA	0.14495	2.2557e-08	0.27972	4.14629e-08	0.254647	7.7132e-07	NA	NA	0.67361	2.34645e-06	0.857721	8.28468e-06	0.837311	8.4104e-05	NA	NA
TMEM259	2.1299e-08	2.39729e-06	-5.6011	Colon_Transverse	2.24021e-08	5.01283e-06	-5.59235	Prostate	4.02755e-07	5.15354e-05	-5.06765	NA	NA	NA	1	1	1	0	3	1.4576	-5.59115	-1.08095	5.4845	-1.2797	4.51355	NA	NA	0.14495	2.2557e-08	0.27972	4.14629e-08	0.20065	6.37506e-06	NA	NA	0.67361	2.34645e-06	0.857721	8.28468e-06	0.807428	0.000508698	NA	NA
TMEM259	2.1299e-08	2.39729e-06	-5.6011	Colon_Transverse	2.24021e-08	5.01283e-06	-5.59235	Skin_Not_Sun_Exposed_Suprapubic	2.28723e-09	6.04198e-07	5.97597	NA	NA	NA	1	1	1	0	3	1.4576	-5.59115	-1.08095	5.4845	0.898134	-5.90752	NA	NA	0.14495	2.2557e-08	0.27972	4.14629e-08	0.369114	3.47297e-09	NA	NA	0.67361	2.34645e-06	0.857721	8.28468e-06	0.887658	7.25721e-07	NA	NA
TMEM259	2.1299e-08	2.39729e-06	-5.6011	Colon_Transverse	2.24021e-08	5.01283e-06	-5.59235	Skin_Sun_Exposed_Lower_leg	4.22703e-10	1.11454e-07	-6.24541	NA	NA	NA	1	1	1	0	3	1.4576	-5.59115	-1.08095	5.4845	-0.523243	6.25288	NA	NA	0.14495	2.2557e-08	0.27972	4.14629e-08	0.600805	4.02948e-10	NA	NA	0.67361	2.34645e-06	0.857721	8.28468e-06	0.948014	9.85179e-08	NA	NA
TMEM259	2.1299e-08	2.39729e-06	-5.6011	Colon_Transverse	2.24021e-08	5.01283e-06	-5.59235	Small_Intestine_Terminal_Ileum	4.02755e-07	5.29613e-05	5.06765	NA	NA	NA	1	1	1	0	3	1.4576	-5.59115	-1.08095	5.4845	1.20809	-4.72206	NA	NA	0.14495	2.2557e-08	0.27972	4.14629e-08	0.227013	2.33471e-06	NA	NA	0.67361	2.34645e-06	0.857721	8.28468e-06	0.825782	0.00021134	NA	NA
TMEM259	2.1299e-08	2.39729e-06	-5.6011	Colon_Transverse	2.24021e-08	5.01283e-06	-5.59235	Spleen	4.02755e-07	5.2586e-05	-5.06765	NA	NA	NA	1	1	1	0	3	1.4576	-5.59115	-1.08095	5.4845	-1.13913	4.94249	NA	NA	0.14495	2.2557e-08	0.27972	4.14629e-08	0.254647	7.7132e-07	NA	NA	0.67361	2.34645e-06	0.857721	8.28468e-06	0.831354	7.67832e-05	NA	NA
TMEM259	2.1299e-08	2.39729e-06	-5.6011	Colon_Transverse	2.24021e-08	5.01283e-06	-5.59235	Stomach	3.05473e-09	7.86442e-07	5.92863	NA	NA	NA	1	1	1	0	3	1.4576	-5.59115	-1.08095	5.4845	0.933138	-5.85323	NA	NA	0.14495	2.2557e-08	0.27972	4.14629e-08	0.350749	4.82112e-09	NA	NA	0.67361	2.34645e-06	0.857721	8.28468e-06	0.878857	1.13161e-06	NA	NA
TMEM259	2.1299e-08	2.39729e-06	-5.6011	Colon_Transverse	2.24021e-08	5.01283e-06	-5.59235	Testis	2.28278e-08	5.00741e-06	-5.58908	NA	NA	NA	1	1	1	0	3	1.4576	-5.59115	-1.08095	5.4845	-1.83644	5.34824	NA	NA	0.14495	2.2557e-08	0.27972	4.14629e-08	0.0662927	8.88137e-08	NA	NA	0.67361	2.34645e-06	0.857721	8.28468e-06	0.654642	1.45264e-05	NA	NA
TMEM259	2.1299e-08	2.39729e-06	-5.6011	Colon_Transverse	2.24021e-08	5.01283e-06	-5.59235	Thyroid	6.33577e-09	1.50817e-06	5.80764	NA	NA	NA	1	1	1	0	3	1.4576	-5.59115	-1.08095	5.4845	0.657148	-5.73867	NA	NA	0.14495	2.2557e-08	0.27972	4.14629e-08	0.511086	9.54254e-09	NA	NA	0.67361	2.34645e-06	0.857721	8.28468e-06	0.921967	1.8734e-06	NA	NA
TMEM259	2.1299e-08	2.39729e-06	-5.6011	Colon_Transverse	2.24021e-08	5.01283e-06	-5.59235	Uterus	1.61587e-08	3.46059e-06	-5.64878	NA	NA	NA	1	1	1	0	3	1.4576	-5.59115	-1.08095	5.4845	-1.74089	5.42591	NA	NA	0.14495	2.2557e-08	0.27972	4.14629e-08	0.0817029	5.76596e-08	NA	NA	0.67361	2.34645e-06	0.857721	8.28468e-06	0.668938	8.72783e-06	NA	NA
TMEM259	2.1299e-08	2.39729e-06	-5.6011	Colon_Transverse	2.24021e-08	5.01283e-06	-5.59235	Vagina	3.51031e-09	9.345e-07	-5.90576	NA	NA	NA	1	1	1	0	3	1.4576	-5.59115	-1.08095	5.4845	-0.93655	5.8294	NA	NA	0.14495	2.2557e-08	0.27972	4.14629e-08	0.34899	5.56259e-09	NA	NA	0.67361	2.34645e-06	0.857721	8.28468e-06	0.872018	1.27904e-06	NA	NA
TMEM259	2.1299e-08	2.39729e-06	-5.6011	Colon_Transverse	2.24021e-08	5.01283e-06	-5.59235	Whole_Blood	4.02755e-07	5.08209e-05	-5.06765	NA	NA	NA	1	1	1	0	3	1.4576	-5.59115	-1.08095	5.4845	-1.13913	4.94249	NA	NA	0.14495	2.2557e-08	0.27972	4.14629e-08	0.254647	7.7132e-07	NA	NA	0.67361	2.34645e-06	0.857721	8.28468e-06	0.834083	7.7766e-05	NA	NA
TMEM259	2.1299e-08	2.39729e-06	-5.6011	Colon_Transverse	2.24021e-08	5.01283e-06	-5.59235	smultixcan	1.53661e-09	3.50822e-07	-1.30202	NA	NA	NA	1	1	1	0	3	1.4576	-5.59115	-1.08095	5.4845	-0.104277	1.30074	NA	NA	0.14495	2.2557e-08	0.27972	4.14629e-08	0.333929	2.65845e-09	NA	NA	0.67361	2.34645e-06	0.857721	8.28468e-06	0.855657	5.68861e-07	NA	NA
TMEM259	2.1299e-08	2.39729e-06	-5.6011	Esophagus_Gastroesophageal_Junction	1.85941e-06	0.000209111	-4.76813	Adipose_Subcutaneous	4.02755e-07	5.24998e-05	5.06765	NA	NA	NA	1	1	1	0	3	1.4576	-5.59115	-0.918525	4.67705	1.13913	-4.94249	NA	NA	0.14495	2.2557e-08	0.358344	2.91032e-06	0.254647	7.7132e-07	NA	NA	0.67361	2.34645e-06	0.89317	0.000285843	0.825427	8.33317e-05	NA	NA
TMEM259	2.1299e-08	2.39729e-06	-5.6011	Esophagus_Gastroesophageal_Junction	1.85941e-06	0.000209111	-4.76813	Adipose_Visceral_Omentum	4.02755e-07	5.16619e-05	-5.06765	NA	NA	NA	1	1	1	0	3	1.4576	-5.59115	-0.918525	4.67705	-1.13913	4.94249	NA	NA	0.14495	2.2557e-08	0.358344	2.91032e-06	0.254647	7.7132e-07	NA	NA	0.67361	2.34645e-06	0.89317	0.000285843	0.82139	7.94627e-05	NA	NA
TMEM259	2.1299e-08	2.39729e-06	-5.6011	Esophagus_Gastroesophageal_Junction	1.85941e-06	0.000209111	-4.76813	Adrenal_Gland	4.02755e-07	5.50363e-05	5.06765	NA	NA	NA	1	1	1	0	3	1.4576	-5.59115	-0.918525	4.67705	1.14618	-4.93268	NA	NA	0.14495	2.2557e-08	0.358344	2.91032e-06	0.251722	8.11069e-07	NA	NA	0.67361	2.34645e-06	0.89317	0.000285843	0.827576	8.79737e-05	NA	NA
TMEM259	2.1299e-08	2.39729e-06	-5.6011	Esophagus_Gastroesophageal_Junction	1.85941e-06	0.000209111	-4.76813	Artery_Aorta	4.02755e-07	4.88479e-05	5.06765	NA	NA	NA	1	1	1	0	3	1.4576	-5.59115	-0.918525	4.67705	1.13913	-4.94249	NA	NA	0.14495	2.2557e-08	0.358344	2.91032e-06	0.254647	7.7132e-07	NA	NA	0.67361	2.34645e-06	0.89317	0.000285843	0.828884	7.7323e-05	NA	NA
TMEM259	2.1299e-08	2.39729e-06	-5.6011	Esophagus_Gastroesophageal_Junction	1.85941e-06	0.000209111	-4.76813	Artery_Coronary	6.33577e-09	1.4837e-06	-5.80764	NA	NA	NA	1	1	1	0	3	1.4576	-5.59115	-0.918525	4.67705	-0.558276	5.8018	NA	NA	0.14495	2.2557e-08	0.358344	2.91032e-06	0.576656	6.56082e-09	NA	NA	0.67361	2.34645e-06	0.89317	0.000285843	0.931703	1.37947e-06	NA	NA
TMEM259	2.1299e-08	2.39729e-06	-5.6011	Esophagus_Gastroesophageal_Junction	1.85941e-06	0.000209111	-4.76813	Artery_Tibial	1.33899e-07	2.03377e-05	5.27343	NA	NA	NA	1	1	1	0	3	1.4576	-5.59115	-0.918525	4.67705	0.832246	-5.20699	NA	NA	0.14495	2.2557e-08	0.358344	2.91032e-06	0.40527	1.91925e-07	NA	NA	0.67361	2.34645e-06	0.89317	0.000285843	0.888828	2.46935e-05	NA	NA
TMEM259	2.1299e-08	2.39729e-06	-5.6011	Esophagus_Gastroesophageal_Junction	1.85941e-06	0.000209111	-4.76813	Brain_Amygdala	4.02755e-07	6.61772e-05	5.06765	NA	NA	NA	1	1	1	0	3	1.4576	-5.59115	-0.918525	4.67705	1.13913	-4.94249	NA	NA	0.14495	2.2557e-08	0.358344	2.91032e-06	0.254647	7.7132e-07	NA	NA	0.67361	2.34645e-06	0.89317	0.000285843	0.842096	9.87919e-05	NA	NA
TMEM259	2.1299e-08	2.39729e-06	-5.6011	Esophagus_Gastroesophageal_Junction	1.85941e-06	0.000209111	-4.76813	Brain_Anterior_cingulate_cortex_BA24	4.02755e-07	5.58297e-05	5.06765	NA	NA	NA	1	1	1	0	3	1.4576	-5.59115	-0.918525	4.67705	1.13913	-4.94249	NA	NA	0.14495	2.2557e-08	0.358344	2.91032e-06	0.254647	7.7132e-07	NA	NA	0.67361	2.34645e-06	0.89317	0.000285843	0.834458	9.13549e-05	NA	NA
TMEM259	2.1299e-08	2.39729e-06	-5.6011	Esophagus_Gastroesophageal_Junction	1.85941e-06	0.000209111	-4.76813	Brain_Caudate_basal_ganglia	4.02755e-07	5.83038e-05	-5.06765	NA	NA	NA	1	1	1	0	3	1.4576	-5.59115	-0.918525	4.67705	-1.13913	4.94249	NA	NA	0.14495	2.2557e-08	0.358344	2.91032e-06	0.254647	7.7132e-07	NA	NA	0.67361	2.34645e-06	0.89317	0.000285843	0.835201	9.05616e-05	NA	NA
TMEM259	2.1299e-08	2.39729e-06	-5.6011	Esophagus_Gastroesophageal_Junction	1.85941e-06	0.000209111	-4.76813	Brain_Cerebellar_Hemisphere	1.79019e-06	0.000183306	4.77577	NA	NA	NA	1	1	1	0	3	1.4576	-5.59115	-0.918525	4.67705	1.24998	-4.62623	NA	NA	0.14495	2.2557e-08	0.358344	2.91032e-06	0.211308	3.72387e-06	NA	NA	0.67361	2.34645e-06	0.89317	0.000285843	0.799324	0.000304256	NA	NA
TMEM259	2.1299e-08	2.39729e-06	-5.6011	Esophagus_Gastroesophageal_Junction	1.85941e-06	0.000209111	-4.76813	Brain_Cerebellum	6.33577e-09	1.45013e-06	5.80764	NA	NA	NA	1	1	1	0	3	1.4576	-5.59115	-0.918525	4.67705	0.558276	-5.8018	NA	NA	0.14495	2.2557e-08	0.358344	2.91032e-06	0.576656	6.56082e-09	NA	NA	0.67361	2.34645e-06	0.89317	0.000285843	0.934396	1.33592e-06	NA	NA
TMEM259	2.1299e-08	2.39729e-06	-5.6011	Esophagus_Gastroesophageal_Junction	1.85941e-06	0.000209111	-4.76813	Brain_Cortex	4.02755e-07	5.38745e-05	-5.06765	NA	NA	NA	1	1	1	0	3	1.4576	-5.59115	-0.918525	4.67705	-1.25808	4.56467	NA	NA	0.14495	2.2557e-08	0.358344	2.91032e-06	0.208364	5.00287e-06	NA	NA	0.67361	2.34645e-06	0.89317	0.000285843	0.795553	0.000406071	NA	NA
TMEM259	2.1299e-08	2.39729e-06	-5.6011	Esophagus_Gastroesophageal_Junction	1.85941e-06	0.000209111	-4.76813	Brain_Frontal_Cortex_BA9	4.02755e-07	5.63118e-05	-5.06765	NA	NA	NA	1	1	1	0	3	1.4576	-5.59115	-0.918525	4.67705	-1.13913	4.94249	NA	NA	0.14495	2.2557e-08	0.358344	2.91032e-06	0.254647	7.7132e-07	NA	NA	0.67361	2.34645e-06	0.89317	0.000285843	0.82575	8.5947e-05	NA	NA
TMEM259	2.1299e-08	2.39729e-06	-5.6011	Esophagus_Gastroesophageal_Junction	1.85941e-06	0.000209111	-4.76813	Brain_Hippocampus	4.02755e-07	7.12137e-05	-5.06765	NA	NA	NA	1	1	1	0	3	1.4576	-5.59115	-0.918525	4.67705	-1.13913	4.94249	NA	NA	0.14495	2.2557e-08	0.358344	2.91032e-06	0.254647	7.7132e-07	NA	NA	0.67361	2.34645e-06	0.89317	0.000285843	0.84138	0.000100589	NA	NA
TMEM259	2.1299e-08	2.39729e-06	-5.6011	Esophagus_Gastroesophageal_Junction	1.85941e-06	0.000209111	-4.76813	Brain_Hypothalamus	4.02755e-07	6.01655e-05	5.06765	NA	NA	NA	1	1	1	0	3	1.4576	-5.59115	-0.918525	4.67705	1.13913	-4.94249	NA	NA	0.14495	2.2557e-08	0.358344	2.91032e-06	0.254647	7.7132e-07	NA	NA	0.67361	2.34645e-06	0.89317	0.000285843	0.83311	9.22156e-05	NA	NA
TMEM259	2.1299e-08	2.39729e-06	-5.6011	Esophagus_Gastroesophageal_Junction	1.85941e-06	0.000209111	-4.76813	Brain_Nucleus_accumbens_basal_ganglia	4.02755e-07	5.76105e-05	-5.06765	NA	NA	NA	1	1	1	0	3	1.4576	-5.59115	-0.918525	4.67705	-1.13913	4.94249	NA	NA	0.14495	2.2557e-08	0.358344	2.91032e-06	0.254647	7.7132e-07	NA	NA	0.67361	2.34645e-06	0.89317	0.000285843	0.826813	8.79064e-05	NA	NA
TMEM259	2.1299e-08	2.39729e-06	-5.6011	Esophagus_Gastroesophageal_Junction	1.85941e-06	0.000209111	-4.76813	Brain_Putamen_basal_ganglia	4.02755e-07	6.57426e-05	5.06765	NA	NA	NA	1	1	1	0	3	1.4576	-5.59115	-0.918525	4.67705	1.13913	-4.94249	NA	NA	0.14495	2.2557e-08	0.358344	2.91032e-06	0.254647	7.7132e-07	NA	NA	0.67361	2.34645e-06	0.89317	0.000285843	0.823974	9.53008e-05	NA	NA
TMEM259	2.1299e-08	2.39729e-06	-5.6011	Esophagus_Gastroesophageal_Junction	1.85941e-06	0.000209111	-4.76813	Brain_Spinal_cord_cervical_c-1	4.02755e-07	6.11156e-05	-5.06765	NA	NA	NA	1	1	1	0	3	1.4576	-5.59115	-0.918525	4.67705	-1.13913	4.94249	NA	NA	0.14495	2.2557e-08	0.358344	2.91032e-06	0.254647	7.7132e-07	NA	NA	0.67361	2.34645e-06	0.89317	0.000285843	0.846344	9.7561e-05	NA	NA
TMEM259	2.1299e-08	2.39729e-06	-5.6011	Esophagus_Gastroesophageal_Junction	1.85941e-06	0.000209111	-4.76813	Breast_Mammary_Tissue	3.26668e-06	0.000327038	4.6533	NA	NA	NA	1	1	1	0	3	1.4576	-5.59115	-0.918525	4.67705	1.2895	-4.49477	NA	NA	0.14495	2.2557e-08	0.358344	2.91032e-06	0.197225	6.96439e-06	NA	NA	0.67361	2.34645e-06	0.89317	0.000285843	0.787361	0.000541901	NA	NA
TMEM259	2.1299e-08	2.39729e-06	-5.6011	Esophagus_Gastroesophageal_Junction	1.85941e-06	0.000209111	-4.76813	Cells_Cultured_fibroblasts	6.33577e-09	1.31741e-06	5.80764	NA	NA	NA	1	1	1	0	3	1.4576	-5.59115	-0.918525	4.67705	0.670122	-5.7173	NA	NA	0.14495	2.2557e-08	0.358344	2.91032e-06	0.50278	1.0823e-08	NA	NA	0.67361	2.34645e-06	0.89317	0.000285843	0.918153	1.9259e-06	NA	NA
TMEM259	2.1299e-08	2.39729e-06	-5.6011	Esophagus_Gastroesophageal_Junction	1.85941e-06	0.000209111	-4.76813	Cells_EBV-transformed_lymphocytes	4.02755e-07	4.36033e-05	-5.06765	NA	NA	NA	1	1	1	0	3	1.4576	-5.59115	-0.918525	4.67705	-1.13913	4.94249	NA	NA	0.14495	2.2557e-08	0.358344	2.91032e-06	0.254647	7.7132e-07	NA	NA	0.67361	2.34645e-06	0.89317	0.000285843	0.82948	6.8014e-05	NA	NA
TMEM259	2.1299e-08	2.39729e-06	-5.6011	Esophagus_Gastroesophageal_Junction	1.85941e-06	0.000209111	-4.76813	Colon_Sigmoid	1.50133e-08	2.92446e-06	-5.66141	NA	NA	NA	1	1	1	0	3	1.4576	-5.59115	-0.918525	4.67705	-1.69443	5.44695	NA	NA	0.14495	2.2557e-08	0.358344	2.91032e-06	0.0901832	5.12412e-08	NA	NA	0.67361	2.34645e-06	0.89317	0.000285843	0.685311	7.55115e-06	NA	NA
TMEM259	2.1299e-08	2.39729e-06	-5.6011	Esophagus_Gastroesophageal_Junction	1.85941e-06	0.000209111	-4.76813	Colon_Transverse	4.02755e-07	5.13828e-05	5.06765	NA	NA	NA	1	1	1	0	3	1.4576	-5.59115	-0.918525	4.67705	1.14356	-4.93304	NA	NA	0.14495	2.2557e-08	0.358344	2.91032e-06	0.252807	8.09605e-07	NA	NA	0.67361	2.34645e-06	0.89317	0.000285843	0.837371	9.28958e-05	NA	NA
TMEM259	2.1299e-08	2.39729e-06	-5.6011	Esophagus_Gastroesophageal_Junction	1.85941e-06	0.000209111	-4.76813	Esophagus_Gastroesophageal_Junction	4.37647e-09	9.69478e-07	5.8693	NA	NA	NA	1	1	1	0	3	1.4576	-5.59115	-0.918525	4.67705	0.520925	-5.86628	NA	NA	0.14495	2.2557e-08	0.358344	2.91032e-06	0.602419	4.45687e-09	NA	NA	0.67361	2.34645e-06	0.89317	0.000285843	0.945794	8.62578e-07	NA	NA
TMEM259	2.1299e-08	2.39729e-06	-5.6011	Esophagus_Gastroesophageal_Junction	1.85941e-06	0.000209111	-4.76813	Esophagus_Mucosa	4.02755e-07	5.23474e-05	5.06765	NA	NA	NA	1	1	1	0	3	1.4576	-5.59115	-0.918525	4.67705	1.13913	-4.94249	NA	NA	0.14495	2.2557e-08	0.358344	2.91032e-06	0.254647	7.7132e-07	NA	NA	0.67361	2.34645e-06	0.89317	0.000285843	0.832451	7.9224e-05	NA	NA
TMEM259	2.1299e-08	2.39729e-06	-5.6011	Esophagus_Gastroesophageal_Junction	1.85941e-06	0.000209111	-4.76813	Esophagus_Muscularis	3.88454e-07	4.8951e-05	-5.07453	NA	NA	NA	1	1	1	0	3	1.4576	-5.59115	-0.918525	4.67705	-1.1416	4.95034	NA	NA	0.14495	2.2557e-08	0.358344	2.91032e-06	0.253621	7.40849e-07	NA	NA	0.67361	2.34645e-06	0.89317	0.000285843	0.830603	7.50891e-05	NA	NA
TMEM259	2.1299e-08	2.39729e-06	-5.6011	Esophagus_Gastroesophageal_Junction	1.85941e-06	0.000209111	-4.76813	Heart_Atrial_Appendage	4.02755e-07	5.50914e-05	-5.06765	NA	NA	NA	1	1	1	0	3	1.4576	-5.59115	-0.918525	4.67705	-1.24794	4.59379	NA	NA	0.14495	2.2557e-08	0.358344	2.91032e-06	0.212053	4.35272e-06	NA	NA	0.67361	2.34645e-06	0.89317	0.000285843	0.799073	0.000379097	NA	NA
TMEM259	2.1299e-08	2.39729e-06	-5.6011	Esophagus_Gastroesophageal_Junction	1.85941e-06	0.000209111	-4.76813	Heart_Left_Ventricle	4.02755e-07	5.77485e-05	5.06765	NA	NA	NA	1	1	1	0	3	1.4576	-5.59115	-0.918525	4.67705	1.13913	-4.94249	NA	NA	0.14495	2.2557e-08	0.358344	2.91032e-06	0.254647	7.7132e-07	NA	NA	0.67361	2.34645e-06	0.89317	0.000285843	0.840234	8.87558e-05	NA	NA
TMEM259	2.1299e-08	2.39729e-06	-5.6011	Esophagus_Gastroesophageal_Junction	1.85941e-06	0.000209111	-4.76813	Kidney_Cortex	4.02755e-07	6.48179e-05	-5.06765	NA	NA	NA	1	1	1	0	3	1.4576	-5.59115	-0.918525	4.67705	-1.13913	4.94249	NA	NA	0.14495	2.2557e-08	0.358344	2.91032e-06	0.254647	7.7132e-07	NA	NA	0.67361	2.34645e-06	0.89317	0.000285843	0.836756	0.000104291	NA	NA
TMEM259	2.1299e-08	2.39729e-06	-5.6011	Esophagus_Gastroesophageal_Junction	1.85941e-06	0.000209111	-4.76813	Liver	2.59202e-08	6.08841e-06	-5.56697	NA	NA	NA	1	1	1	0	3	1.4576	-5.59115	-0.918525	4.67705	-1.77125	5.33877	NA	NA	0.14495	2.2557e-08	0.358344	2.91032e-06	0.0765186	9.35815e-08	NA	NA	0.67361	2.34645e-06	0.89317	0.000285843	0.650655	1.47852e-05	NA	NA
TMEM259	2.1299e-08	2.39729e-06	-5.6011	Esophagus_Gastroesophageal_Junction	1.85941e-06	0.000209111	-4.76813	Lung	4.02755e-07	5.07819e-05	5.06765	NA	NA	NA	1	1	1	0	3	1.4576	-5.59115	-0.918525	4.67705	1.13913	-4.94249	NA	NA	0.14495	2.2557e-08	0.358344	2.91032e-06	0.254647	7.7132e-07	NA	NA	0.67361	2.34645e-06	0.89317	0.000285843	0.819453	8.42052e-05	NA	NA
TMEM259	2.1299e-08	2.39729e-06	-5.6011	Esophagus_Gastroesophageal_Junction	1.85941e-06	0.000209111	-4.76813	Minor_Salivary_Gland	4.02755e-07	4.96587e-05	5.06765	NA	NA	NA	1	1	1	0	3	1.4576	-5.59115	-0.918525	4.67705	1.13913	-4.94249	NA	NA	0.14495	2.2557e-08	0.358344	2.91032e-06	0.254647	7.7132e-07	NA	NA	0.67361	2.34645e-06	0.89317	0.000285843	0.829703	8.13992e-05	NA	NA
TMEM259	2.1299e-08	2.39729e-06	-5.6011	Esophagus_Gastroesophageal_Junction	1.85941e-06	0.000209111	-4.76813	Muscle_Skeletal	4.02755e-07	5.31637e-05	5.06765	NA	NA	NA	1	1	1	0	3	1.4576	-5.59115	-0.918525	4.67705	1.13913	-4.94249	NA	NA	0.14495	2.2557e-08	0.358344	2.91032e-06	0.254647	7.7132e-07	NA	NA	0.67361	2.34645e-06	0.89317	0.000285843	0.833675	8.39315e-05	NA	NA
TMEM259	2.1299e-08	2.39729e-06	-5.6011	Esophagus_Gastroesophageal_Junction	1.85941e-06	0.000209111	-4.76813	Nerve_Tibial	1.47462e-08	2.97677e-06	5.66449	NA	NA	NA	1	1	1	0	3	1.4576	-5.59115	-0.918525	4.67705	1.72053	-5.44546	NA	NA	0.14495	2.2557e-08	0.358344	2.91032e-06	0.0853354	5.16727e-08	NA	NA	0.67361	2.34645e-06	0.89317	0.000285843	0.673305	8.02098e-06	NA	NA
TMEM259	2.1299e-08	2.39729e-06	-5.6011	Esophagus_Gastroesophageal_Junction	1.85941e-06	0.000209111	-4.76813	Ovary	4.37647e-09	1.07797e-06	5.8693	NA	NA	NA	1	1	1	0	3	1.4576	-5.59115	-0.918525	4.67705	0.520925	-5.86628	NA	NA	0.14495	2.2557e-08	0.358344	2.91032e-06	0.602419	4.45687e-09	NA	NA	0.67361	2.34645e-06	0.89317	0.000285843	0.947345	9.57715e-07	NA	NA
TMEM259	2.1299e-08	2.39729e-06	-5.6011	Esophagus_Gastroesophageal_Junction	1.85941e-06	0.000209111	-4.76813	Pancreas	1.006e-07	1.84619e-05	5.32564	NA	NA	NA	1	1	1	0	3	1.4576	-5.59115	-0.918525	4.67705	0.676389	-5.2882	NA	NA	0.14495	2.2557e-08	0.358344	2.91032e-06	0.498793	1.23527e-07	NA	NA	0.67361	2.34645e-06	0.89317	0.000285843	0.91835	1.83164e-05	NA	NA
TMEM259	2.1299e-08	2.39729e-06	-5.6011	Esophagus_Gastroesophageal_Junction	1.85941e-06	0.000209111	-4.76813	Pituitary	4.02755e-07	5.84207e-05	5.06765	NA	NA	NA	1	1	1	0	3	1.4576	-5.59115	-0.918525	4.67705	1.13913	-4.94249	NA	NA	0.14495	2.2557e-08	0.358344	2.91032e-06	0.254647	7.7132e-07	NA	NA	0.67361	2.34645e-06	0.89317	0.000285843	0.837311	8.4104e-05	NA	NA
TMEM259	2.1299e-08	2.39729e-06	-5.6011	Esophagus_Gastroesophageal_Junction	1.85941e-06	0.000209111	-4.76813	Prostate	4.02755e-07	5.15354e-05	-5.06765	NA	NA	NA	1	1	1	0	3	1.4576	-5.59115	-0.918525	4.67705	-1.2797	4.51355	NA	NA	0.14495	2.2557e-08	0.358344	2.91032e-06	0.20065	6.37506e-06	NA	NA	0.67361	2.34645e-06	0.89317	0.000285843	0.807428	0.000508698	NA	NA
TMEM259	2.1299e-08	2.39729e-06	-5.6011	Esophagus_Gastroesophageal_Junction	1.85941e-06	0.000209111	-4.76813	Skin_Not_Sun_Exposed_Suprapubic	2.28723e-09	6.04198e-07	5.97597	NA	NA	NA	1	1	1	0	3	1.4576	-5.59115	-0.918525	4.67705	0.898134	-5.90752	NA	NA	0.14495	2.2557e-08	0.358344	2.91032e-06	0.369114	3.47297e-09	NA	NA	0.67361	2.34645e-06	0.89317	0.000285843	0.887658	7.25721e-07	NA	NA
TMEM259	2.1299e-08	2.39729e-06	-5.6011	Esophagus_Gastroesophageal_Junction	1.85941e-06	0.000209111	-4.76813	Skin_Sun_Exposed_Lower_leg	4.22703e-10	1.11454e-07	-6.24541	NA	NA	NA	1	1	1	0	3	1.4576	-5.59115	-0.918525	4.67705	-0.523243	6.25288	NA	NA	0.14495	2.2557e-08	0.358344	2.91032e-06	0.600805	4.02948e-10	NA	NA	0.67361	2.34645e-06	0.89317	0.000285843	0.948014	9.85179e-08	NA	NA
TMEM259	2.1299e-08	2.39729e-06	-5.6011	Esophagus_Gastroesophageal_Junction	1.85941e-06	0.000209111	-4.76813	Small_Intestine_Terminal_Ileum	4.02755e-07	5.29613e-05	5.06765	NA	NA	NA	1	1	1	0	3	1.4576	-5.59115	-0.918525	4.67705	1.20809	-4.72206	NA	NA	0.14495	2.2557e-08	0.358344	2.91032e-06	0.227013	2.33471e-06	NA	NA	0.67361	2.34645e-06	0.89317	0.000285843	0.825782	0.00021134	NA	NA
TMEM259	2.1299e-08	2.39729e-06	-5.6011	Esophagus_Gastroesophageal_Junction	1.85941e-06	0.000209111	-4.76813	Spleen	4.02755e-07	5.2586e-05	-5.06765	NA	NA	NA	1	1	1	0	3	1.4576	-5.59115	-0.918525	4.67705	-1.13913	4.94249	NA	NA	0.14495	2.2557e-08	0.358344	2.91032e-06	0.254647	7.7132e-07	NA	NA	0.67361	2.34645e-06	0.89317	0.000285843	0.831354	7.67832e-05	NA	NA
TMEM259	2.1299e-08	2.39729e-06	-5.6011	Esophagus_Gastroesophageal_Junction	1.85941e-06	0.000209111	-4.76813	Stomach	3.05473e-09	7.86442e-07	5.92863	NA	NA	NA	1	1	1	0	3	1.4576	-5.59115	-0.918525	4.67705	0.933138	-5.85323	NA	NA	0.14495	2.2557e-08	0.358344	2.91032e-06	0.350749	4.82112e-09	NA	NA	0.67361	2.34645e-06	0.89317	0.000285843	0.878857	1.13161e-06	NA	NA
TMEM259	2.1299e-08	2.39729e-06	-5.6011	Esophagus_Gastroesophageal_Junction	1.85941e-06	0.000209111	-4.76813	Testis	2.28278e-08	5.00741e-06	-5.58908	NA	NA	NA	1	1	1	0	3	1.4576	-5.59115	-0.918525	4.67705	-1.83644	5.34824	NA	NA	0.14495	2.2557e-08	0.358344	2.91032e-06	0.0662927	8.88137e-08	NA	NA	0.67361	2.34645e-06	0.89317	0.000285843	0.654642	1.45264e-05	NA	NA
TMEM259	2.1299e-08	2.39729e-06	-5.6011	Esophagus_Gastroesophageal_Junction	1.85941e-06	0.000209111	-4.76813	Thyroid	6.33577e-09	1.50817e-06	5.80764	NA	NA	NA	1	1	1	0	3	1.4576	-5.59115	-0.918525	4.67705	0.657148	-5.73867	NA	NA	0.14495	2.2557e-08	0.358344	2.91032e-06	0.511086	9.54254e-09	NA	NA	0.67361	2.34645e-06	0.89317	0.000285843	0.921967	1.8734e-06	NA	NA
TMEM259	2.1299e-08	2.39729e-06	-5.6011	Esophagus_Gastroesophageal_Junction	1.85941e-06	0.000209111	-4.76813	Uterus	1.61587e-08	3.46059e-06	-5.64878	NA	NA	NA	1	1	1	0	3	1.4576	-5.59115	-0.918525	4.67705	-1.74089	5.42591	NA	NA	0.14495	2.2557e-08	0.358344	2.91032e-06	0.0817029	5.76596e-08	NA	NA	0.67361	2.34645e-06	0.89317	0.000285843	0.668938	8.72783e-06	NA	NA
TMEM259	2.1299e-08	2.39729e-06	-5.6011	Esophagus_Gastroesophageal_Junction	1.85941e-06	0.000209111	-4.76813	Vagina	3.51031e-09	9.345e-07	-5.90576	NA	NA	NA	1	1	1	0	3	1.4576	-5.59115	-0.918525	4.67705	-0.93655	5.8294	NA	NA	0.14495	2.2557e-08	0.358344	2.91032e-06	0.34899	5.56259e-09	NA	NA	0.67361	2.34645e-06	0.89317	0.000285843	0.872018	1.27904e-06	NA	NA
TMEM259	2.1299e-08	2.39729e-06	-5.6011	Esophagus_Gastroesophageal_Junction	1.85941e-06	0.000209111	-4.76813	Whole_Blood	4.02755e-07	5.08209e-05	-5.06765	NA	NA	NA	1	1	1	0	3	1.4576	-5.59115	-0.918525	4.67705	-1.13913	4.94249	NA	NA	0.14495	2.2557e-08	0.358344	2.91032e-06	0.254647	7.7132e-07	NA	NA	0.67361	2.34645e-06	0.89317	0.000285843	0.834083	7.7766e-05	NA	NA
TMEM259	2.1299e-08	2.39729e-06	-5.6011	Esophagus_Gastroesophageal_Junction	1.85941e-06	0.000209111	-4.76813	smultixcan	1.53661e-09	3.50822e-07	-1.30202	NA	NA	NA	1	1	1	0	3	1.4576	-5.59115	-0.918525	4.67705	-0.104277	1.30074	NA	NA	0.14495	2.2557e-08	0.358344	2.91032e-06	0.333929	2.65845e-09	NA	NA	0.67361	2.34645e-06	0.89317	0.000285843	0.855657	5.68861e-07	NA	NA
TMEM259	2.1299e-08	2.39729e-06	-5.6011	Esophagus_Muscularis	4.92336e-07	6.15649e-05	-5.02928	Adipose_Subcutaneous	4.02755e-07	5.24998e-05	5.06765	NA	NA	NA	1	1	1	0	3	1.4576	-5.59115	-0.933221	5.16432	1.13913	-4.94249	NA	NA	0.14495	2.2557e-08	0.350706	2.41315e-07	0.254647	7.7132e-07	NA	NA	0.67361	2.34645e-06	0.873432	3.17565e-05	0.825427	8.33317e-05	NA	NA
TMEM259	2.1299e-08	2.39729e-06	-5.6011	Esophagus_Muscularis	4.92336e-07	6.15649e-05	-5.02928	Adipose_Visceral_Omentum	4.02755e-07	5.16619e-05	-5.06765	NA	NA	NA	1	1	1	0	3	1.4576	-5.59115	-0.933221	5.16432	-1.13913	4.94249	NA	NA	0.14495	2.2557e-08	0.350706	2.41315e-07	0.254647	7.7132e-07	NA	NA	0.67361	2.34645e-06	0.873432	3.17565e-05	0.82139	7.94627e-05	NA	NA
TMEM259	2.1299e-08	2.39729e-06	-5.6011	Esophagus_Muscularis	4.92336e-07	6.15649e-05	-5.02928	Adrenal_Gland	4.02755e-07	5.50363e-05	5.06765	NA	NA	NA	1	1	1	0	3	1.4576	-5.59115	-0.933221	5.16432	1.14618	-4.93268	NA	NA	0.14495	2.2557e-08	0.350706	2.41315e-07	0.251722	8.11069e-07	NA	NA	0.67361	2.34645e-06	0.873432	3.17565e-05	0.827576	8.79737e-05	NA	NA
TMEM259	2.1299e-08	2.39729e-06	-5.6011	Esophagus_Muscularis	4.92336e-07	6.15649e-05	-5.02928	Artery_Aorta	4.02755e-07	4.88479e-05	5.06765	NA	NA	NA	1	1	1	0	3	1.4576	-5.59115	-0.933221	5.16432	1.13913	-4.94249	NA	NA	0.14495	2.2557e-08	0.350706	2.41315e-07	0.254647	7.7132e-07	NA	NA	0.67361	2.34645e-06	0.873432	3.17565e-05	0.828884	7.7323e-05	NA	NA
TMEM259	2.1299e-08	2.39729e-06	-5.6011	Esophagus_Muscularis	4.92336e-07	6.15649e-05	-5.02928	Artery_Coronary	6.33577e-09	1.4837e-06	-5.80764	NA	NA	NA	1	1	1	0	3	1.4576	-5.59115	-0.933221	5.16432	-0.558276	5.8018	NA	NA	0.14495	2.2557e-08	0.350706	2.41315e-07	0.576656	6.56082e-09	NA	NA	0.67361	2.34645e-06	0.873432	3.17565e-05	0.931703	1.37947e-06	NA	NA
TMEM259	2.1299e-08	2.39729e-06	-5.6011	Esophagus_Muscularis	4.92336e-07	6.15649e-05	-5.02928	Artery_Tibial	1.33899e-07	2.03377e-05	5.27343	NA	NA	NA	1	1	1	0	3	1.4576	-5.59115	-0.933221	5.16432	0.832246	-5.20699	NA	NA	0.14495	2.2557e-08	0.350706	2.41315e-07	0.40527	1.91925e-07	NA	NA	0.67361	2.34645e-06	0.873432	3.17565e-05	0.888828	2.46935e-05	NA	NA
TMEM259	2.1299e-08	2.39729e-06	-5.6011	Esophagus_Muscularis	4.92336e-07	6.15649e-05	-5.02928	Brain_Amygdala	4.02755e-07	6.61772e-05	5.06765	NA	NA	NA	1	1	1	0	3	1.4576	-5.59115	-0.933221	5.16432	1.13913	-4.94249	NA	NA	0.14495	2.2557e-08	0.350706	2.41315e-07	0.254647	7.7132e-07	NA	NA	0.67361	2.34645e-06	0.873432	3.17565e-05	0.842096	9.87919e-05	NA	NA
TMEM259	2.1299e-08	2.39729e-06	-5.6011	Esophagus_Muscularis	4.92336e-07	6.15649e-05	-5.02928	Brain_Anterior_cingulate_cortex_BA24	4.02755e-07	5.58297e-05	5.06765	NA	NA	NA	1	1	1	0	3	1.4576	-5.59115	-0.933221	5.16432	1.13913	-4.94249	NA	NA	0.14495	2.2557e-08	0.350706	2.41315e-07	0.254647	7.7132e-07	NA	NA	0.67361	2.34645e-06	0.873432	3.17565e-05	0.834458	9.13549e-05	NA	NA
TMEM259	2.1299e-08	2.39729e-06	-5.6011	Esophagus_Muscularis	4.92336e-07	6.15649e-05	-5.02928	Brain_Caudate_basal_ganglia	4.02755e-07	5.83038e-05	-5.06765	NA	NA	NA	1	1	1	0	3	1.4576	-5.59115	-0.933221	5.16432	-1.13913	4.94249	NA	NA	0.14495	2.2557e-08	0.350706	2.41315e-07	0.254647	7.7132e-07	NA	NA	0.67361	2.34645e-06	0.873432	3.17565e-05	0.835201	9.05616e-05	NA	NA
TMEM259	2.1299e-08	2.39729e-06	-5.6011	Esophagus_Muscularis	4.92336e-07	6.15649e-05	-5.02928	Brain_Cerebellar_Hemisphere	1.79019e-06	0.000183306	4.77577	NA	NA	NA	1	1	1	0	3	1.4576	-5.59115	-0.933221	5.16432	1.24998	-4.62623	NA	NA	0.14495	2.2557e-08	0.350706	2.41315e-07	0.211308	3.72387e-06	NA	NA	0.67361	2.34645e-06	0.873432	3.17565e-05	0.799324	0.000304256	NA	NA
TMEM259	2.1299e-08	2.39729e-06	-5.6011	Esophagus_Muscularis	4.92336e-07	6.15649e-05	-5.02928	Brain_Cerebellum	6.33577e-09	1.45013e-06	5.80764	NA	NA	NA	1	1	1	0	3	1.4576	-5.59115	-0.933221	5.16432	0.558276	-5.8018	NA	NA	0.14495	2.2557e-08	0.350706	2.41315e-07	0.576656	6.56082e-09	NA	NA	0.67361	2.34645e-06	0.873432	3.17565e-05	0.934396	1.33592e-06	NA	NA
TMEM259	2.1299e-08	2.39729e-06	-5.6011	Esophagus_Muscularis	4.92336e-07	6.15649e-05	-5.02928	Brain_Cortex	4.02755e-07	5.38745e-05	-5.06765	NA	NA	NA	1	1	1	0	3	1.4576	-5.59115	-0.933221	5.16432	-1.25808	4.56467	NA	NA	0.14495	2.2557e-08	0.350706	2.41315e-07	0.208364	5.00287e-06	NA	NA	0.67361	2.34645e-06	0.873432	3.17565e-05	0.795553	0.000406071	NA	NA
TMEM259	2.1299e-08	2.39729e-06	-5.6011	Esophagus_Muscularis	4.92336e-07	6.15649e-05	-5.02928	Brain_Frontal_Cortex_BA9	4.02755e-07	5.63118e-05	-5.06765	NA	NA	NA	1	1	1	0	3	1.4576	-5.59115	-0.933221	5.16432	-1.13913	4.94249	NA	NA	0.14495	2.2557e-08	0.350706	2.41315e-07	0.254647	7.7132e-07	NA	NA	0.67361	2.34645e-06	0.873432	3.17565e-05	0.82575	8.5947e-05	NA	NA
TMEM259	2.1299e-08	2.39729e-06	-5.6011	Esophagus_Muscularis	4.92336e-07	6.15649e-05	-5.02928	Brain_Hippocampus	4.02755e-07	7.12137e-05	-5.06765	NA	NA	NA	1	1	1	0	3	1.4576	-5.59115	-0.933221	5.16432	-1.13913	4.94249	NA	NA	0.14495	2.2557e-08	0.350706	2.41315e-07	0.254647	7.7132e-07	NA	NA	0.67361	2.34645e-06	0.873432	3.17565e-05	0.84138	0.000100589	NA	NA
TMEM259	2.1299e-08	2.39729e-06	-5.6011	Esophagus_Muscularis	4.92336e-07	6.15649e-05	-5.02928	Brain_Hypothalamus	4.02755e-07	6.01655e-05	5.06765	NA	NA	NA	1	1	1	0	3	1.4576	-5.59115	-0.933221	5.16432	1.13913	-4.94249	NA	NA	0.14495	2.2557e-08	0.350706	2.41315e-07	0.254647	7.7132e-07	NA	NA	0.67361	2.34645e-06	0.873432	3.17565e-05	0.83311	9.22156e-05	NA	NA
TMEM259	2.1299e-08	2.39729e-06	-5.6011	Esophagus_Muscularis	4.92336e-07	6.15649e-05	-5.02928	Brain_Nucleus_accumbens_basal_ganglia	4.02755e-07	5.76105e-05	-5.06765	NA	NA	NA	1	1	1	0	3	1.4576	-5.59115	-0.933221	5.16432	-1.13913	4.94249	NA	NA	0.14495	2.2557e-08	0.350706	2.41315e-07	0.254647	7.7132e-07	NA	NA	0.67361	2.34645e-06	0.873432	3.17565e-05	0.826813	8.79064e-05	NA	NA
TMEM259	2.1299e-08	2.39729e-06	-5.6011	Esophagus_Muscularis	4.92336e-07	6.15649e-05	-5.02928	Brain_Putamen_basal_ganglia	4.02755e-07	6.57426e-05	5.06765	NA	NA	NA	1	1	1	0	3	1.4576	-5.59115	-0.933221	5.16432	1.13913	-4.94249	NA	NA	0.14495	2.2557e-08	0.350706	2.41315e-07	0.254647	7.7132e-07	NA	NA	0.67361	2.34645e-06	0.873432	3.17565e-05	0.823974	9.53008e-05	NA	NA
TMEM259	2.1299e-08	2.39729e-06	-5.6011	Esophagus_Muscularis	4.92336e-07	6.15649e-05	-5.02928	Brain_Spinal_cord_cervical_c-1	4.02755e-07	6.11156e-05	-5.06765	NA	NA	NA	1	1	1	0	3	1.4576	-5.59115	-0.933221	5.16432	-1.13913	4.94249	NA	NA	0.14495	2.2557e-08	0.350706	2.41315e-07	0.254647	7.7132e-07	NA	NA	0.67361	2.34645e-06	0.873432	3.17565e-05	0.846344	9.7561e-05	NA	NA
TMEM259	2.1299e-08	2.39729e-06	-5.6011	Esophagus_Muscularis	4.92336e-07	6.15649e-05	-5.02928	Breast_Mammary_Tissue	3.26668e-06	0.000327038	4.6533	NA	NA	NA	1	1	1	0	3	1.4576	-5.59115	-0.933221	5.16432	1.2895	-4.49477	NA	NA	0.14495	2.2557e-08	0.350706	2.41315e-07	0.197225	6.96439e-06	NA	NA	0.67361	2.34645e-06	0.873432	3.17565e-05	0.787361	0.000541901	NA	NA
TMEM259	2.1299e-08	2.39729e-06	-5.6011	Esophagus_Muscularis	4.92336e-07	6.15649e-05	-5.02928	Cells_Cultured_fibroblasts	6.33577e-09	1.31741e-06	5.80764	NA	NA	NA	1	1	1	0	3	1.4576	-5.59115	-0.933221	5.16432	0.670122	-5.7173	NA	NA	0.14495	2.2557e-08	0.350706	2.41315e-07	0.50278	1.0823e-08	NA	NA	0.67361	2.34645e-06	0.873432	3.17565e-05	0.918153	1.9259e-06	NA	NA
TMEM259	2.1299e-08	2.39729e-06	-5.6011	Esophagus_Muscularis	4.92336e-07	6.15649e-05	-5.02928	Cells_EBV-transformed_lymphocytes	4.02755e-07	4.36033e-05	-5.06765	NA	NA	NA	1	1	1	0	3	1.4576	-5.59115	-0.933221	5.16432	-1.13913	4.94249	NA	NA	0.14495	2.2557e-08	0.350706	2.41315e-07	0.254647	7.7132e-07	NA	NA	0.67361	2.34645e-06	0.873432	3.17565e-05	0.82948	6.8014e-05	NA	NA
TMEM259	2.1299e-08	2.39729e-06	-5.6011	Esophagus_Muscularis	4.92336e-07	6.15649e-05	-5.02928	Colon_Sigmoid	1.50133e-08	2.92446e-06	-5.66141	NA	NA	NA	1	1	1	0	3	1.4576	-5.59115	-0.933221	5.16432	-1.69443	5.44695	NA	NA	0.14495	2.2557e-08	0.350706	2.41315e-07	0.0901832	5.12412e-08	NA	NA	0.67361	2.34645e-06	0.873432	3.17565e-05	0.685311	7.55115e-06	NA	NA
TMEM259	2.1299e-08	2.39729e-06	-5.6011	Esophagus_Muscularis	4.92336e-07	6.15649e-05	-5.02928	Colon_Transverse	4.02755e-07	5.13828e-05	5.06765	NA	NA	NA	1	1	1	0	3	1.4576	-5.59115	-0.933221	5.16432	1.14356	-4.93304	NA	NA	0.14495	2.2557e-08	0.350706	2.41315e-07	0.252807	8.09605e-07	NA	NA	0.67361	2.34645e-06	0.873432	3.17565e-05	0.837371	9.28958e-05	NA	NA
TMEM259	2.1299e-08	2.39729e-06	-5.6011	Esophagus_Muscularis	4.92336e-07	6.15649e-05	-5.02928	Esophagus_Gastroesophageal_Junction	4.37647e-09	9.69478e-07	5.8693	NA	NA	NA	1	1	1	0	3	1.4576	-5.59115	-0.933221	5.16432	0.520925	-5.86628	NA	NA	0.14495	2.2557e-08	0.350706	2.41315e-07	0.602419	4.45687e-09	NA	NA	0.67361	2.34645e-06	0.873432	3.17565e-05	0.945794	8.62578e-07	NA	NA
TMEM259	2.1299e-08	2.39729e-06	-5.6011	Esophagus_Muscularis	4.92336e-07	6.15649e-05	-5.02928	Esophagus_Mucosa	4.02755e-07	5.23474e-05	5.06765	NA	NA	NA	1	1	1	0	3	1.4576	-5.59115	-0.933221	5.16432	1.13913	-4.94249	NA	NA	0.14495	2.2557e-08	0.350706	2.41315e-07	0.254647	7.7132e-07	NA	NA	0.67361	2.34645e-06	0.873432	3.17565e-05	0.832451	7.9224e-05	NA	NA
TMEM259	2.1299e-08	2.39729e-06	-5.6011	Esophagus_Muscularis	4.92336e-07	6.15649e-05	-5.02928	Esophagus_Muscularis	3.88454e-07	4.8951e-05	-5.07453	NA	NA	NA	1	1	1	0	3	1.4576	-5.59115	-0.933221	5.16432	-1.1416	4.95034	NA	NA	0.14495	2.2557e-08	0.350706	2.41315e-07	0.253621	7.40849e-07	NA	NA	0.67361	2.34645e-06	0.873432	3.17565e-05	0.830603	7.50891e-05	NA	NA
TMEM259	2.1299e-08	2.39729e-06	-5.6011	Esophagus_Muscularis	4.92336e-07	6.15649e-05	-5.02928	Heart_Atrial_Appendage	4.02755e-07	5.50914e-05	-5.06765	NA	NA	NA	1	1	1	0	3	1.4576	-5.59115	-0.933221	5.16432	-1.24794	4.59379	NA	NA	0.14495	2.2557e-08	0.350706	2.41315e-07	0.212053	4.35272e-06	NA	NA	0.67361	2.34645e-06	0.873432	3.17565e-05	0.799073	0.000379097	NA	NA
TMEM259	2.1299e-08	2.39729e-06	-5.6011	Esophagus_Muscularis	4.92336e-07	6.15649e-05	-5.02928	Heart_Left_Ventricle	4.02755e-07	5.77485e-05	5.06765	NA	NA	NA	1	1	1	0	3	1.4576	-5.59115	-0.933221	5.16432	1.13913	-4.94249	NA	NA	0.14495	2.2557e-08	0.350706	2.41315e-07	0.254647	7.7132e-07	NA	NA	0.67361	2.34645e-06	0.873432	3.17565e-05	0.840234	8.87558e-05	NA	NA
TMEM259	2.1299e-08	2.39729e-06	-5.6011	Esophagus_Muscularis	4.92336e-07	6.15649e-05	-5.02928	Kidney_Cortex	4.02755e-07	6.48179e-05	-5.06765	NA	NA	NA	1	1	1	0	3	1.4576	-5.59115	-0.933221	5.16432	-1.13913	4.94249	NA	NA	0.14495	2.2557e-08	0.350706	2.41315e-07	0.254647	7.7132e-07	NA	NA	0.67361	2.34645e-06	0.873432	3.17565e-05	0.836756	0.000104291	NA	NA
TMEM259	2.1299e-08	2.39729e-06	-5.6011	Esophagus_Muscularis	4.92336e-07	6.15649e-05	-5.02928	Liver	2.59202e-08	6.08841e-06	-5.56697	NA	NA	NA	1	1	1	0	3	1.4576	-5.59115	-0.933221	5.16432	-1.77125	5.33877	NA	NA	0.14495	2.2557e-08	0.350706	2.41315e-07	0.0765186	9.35815e-08	NA	NA	0.67361	2.34645e-06	0.873432	3.17565e-05	0.650655	1.47852e-05	NA	NA
TMEM259	2.1299e-08	2.39729e-06	-5.6011	Esophagus_Muscularis	4.92336e-07	6.15649e-05	-5.02928	Lung	4.02755e-07	5.07819e-05	5.06765	NA	NA	NA	1	1	1	0	3	1.4576	-5.59115	-0.933221	5.16432	1.13913	-4.94249	NA	NA	0.14495	2.2557e-08	0.350706	2.41315e-07	0.254647	7.7132e-07	NA	NA	0.67361	2.34645e-06	0.873432	3.17565e-05	0.819453	8.42052e-05	NA	NA
TMEM259	2.1299e-08	2.39729e-06	-5.6011	Esophagus_Muscularis	4.92336e-07	6.15649e-05	-5.02928	Minor_Salivary_Gland	4.02755e-07	4.96587e-05	5.06765	NA	NA	NA	1	1	1	0	3	1.4576	-5.59115	-0.933221	5.16432	1.13913	-4.94249	NA	NA	0.14495	2.2557e-08	0.350706	2.41315e-07	0.254647	7.7132e-07	NA	NA	0.67361	2.34645e-06	0.873432	3.17565e-05	0.829703	8.13992e-05	NA	NA
TMEM259	2.1299e-08	2.39729e-06	-5.6011	Esophagus_Muscularis	4.92336e-07	6.15649e-05	-5.02928	Muscle_Skeletal	4.02755e-07	5.31637e-05	5.06765	NA	NA	NA	1	1	1	0	3	1.4576	-5.59115	-0.933221	5.16432	1.13913	-4.94249	NA	NA	0.14495	2.2557e-08	0.350706	2.41315e-07	0.254647	7.7132e-07	NA	NA	0.67361	2.34645e-06	0.873432	3.17565e-05	0.833675	8.39315e-05	NA	NA
TMEM259	2.1299e-08	2.39729e-06	-5.6011	Esophagus_Muscularis	4.92336e-07	6.15649e-05	-5.02928	Nerve_Tibial	1.47462e-08	2.97677e-06	5.66449	NA	NA	NA	1	1	1	0	3	1.4576	-5.59115	-0.933221	5.16432	1.72053	-5.44546	NA	NA	0.14495	2.2557e-08	0.350706	2.41315e-07	0.0853354	5.16727e-08	NA	NA	0.67361	2.34645e-06	0.873432	3.17565e-05	0.673305	8.02098e-06	NA	NA
TMEM259	2.1299e-08	2.39729e-06	-5.6011	Esophagus_Muscularis	4.92336e-07	6.15649e-05	-5.02928	Ovary	4.37647e-09	1.07797e-06	5.8693	NA	NA	NA	1	1	1	0	3	1.4576	-5.59115	-0.933221	5.16432	0.520925	-5.86628	NA	NA	0.14495	2.2557e-08	0.350706	2.41315e-07	0.602419	4.45687e-09	NA	NA	0.67361	2.34645e-06	0.873432	3.17565e-05	0.947345	9.57715e-07	NA	NA
TMEM259	2.1299e-08	2.39729e-06	-5.6011	Esophagus_Muscularis	4.92336e-07	6.15649e-05	-5.02928	Pancreas	1.006e-07	1.84619e-05	5.32564	NA	NA	NA	1	1	1	0	3	1.4576	-5.59115	-0.933221	5.16432	0.676389	-5.2882	NA	NA	0.14495	2.2557e-08	0.350706	2.41315e-07	0.498793	1.23527e-07	NA	NA	0.67361	2.34645e-06	0.873432	3.17565e-05	0.91835	1.83164e-05	NA	NA
TMEM259	2.1299e-08	2.39729e-06	-5.6011	Esophagus_Muscularis	4.92336e-07	6.15649e-05	-5.02928	Pituitary	4.02755e-07	5.84207e-05	5.06765	NA	NA	NA	1	1	1	0	3	1.4576	-5.59115	-0.933221	5.16432	1.13913	-4.94249	NA	NA	0.14495	2.2557e-08	0.350706	2.41315e-07	0.254647	7.7132e-07	NA	NA	0.67361	2.34645e-06	0.873432	3.17565e-05	0.837311	8.4104e-05	NA	NA
TMEM259	2.1299e-08	2.39729e-06	-5.6011	Esophagus_Muscularis	4.92336e-07	6.15649e-05	-5.02928	Prostate	4.02755e-07	5.15354e-05	-5.06765	NA	NA	NA	1	1	1	0	3	1.4576	-5.59115	-0.933221	5.16432	-1.2797	4.51355	NA	NA	0.14495	2.2557e-08	0.350706	2.41315e-07	0.20065	6.37506e-06	NA	NA	0.67361	2.34645e-06	0.873432	3.17565e-05	0.807428	0.000508698	NA	NA
TMEM259	2.1299e-08	2.39729e-06	-5.6011	Esophagus_Muscularis	4.92336e-07	6.15649e-05	-5.02928	Skin_Not_Sun_Exposed_Suprapubic	2.28723e-09	6.04198e-07	5.97597	NA	NA	NA	1	1	1	0	3	1.4576	-5.59115	-0.933221	5.16432	0.898134	-5.90752	NA	NA	0.14495	2.2557e-08	0.350706	2.41315e-07	0.369114	3.47297e-09	NA	NA	0.67361	2.34645e-06	0.873432	3.17565e-05	0.887658	7.25721e-07	NA	NA
TMEM259	2.1299e-08	2.39729e-06	-5.6011	Esophagus_Muscularis	4.92336e-07	6.15649e-05	-5.02928	Skin_Sun_Exposed_Lower_leg	4.22703e-10	1.11454e-07	-6.24541	NA	NA	NA	1	1	1	0	3	1.4576	-5.59115	-0.933221	5.16432	-0.523243	6.25288	NA	NA	0.14495	2.2557e-08	0.350706	2.41315e-07	0.600805	4.02948e-10	NA	NA	0.67361	2.34645e-06	0.873432	3.17565e-05	0.948014	9.85179e-08	NA	NA
TMEM259	2.1299e-08	2.39729e-06	-5.6011	Esophagus_Muscularis	4.92336e-07	6.15649e-05	-5.02928	Small_Intestine_Terminal_Ileum	4.02755e-07	5.29613e-05	5.06765	NA	NA	NA	1	1	1	0	3	1.4576	-5.59115	-0.933221	5.16432	1.20809	-4.72206	NA	NA	0.14495	2.2557e-08	0.350706	2.41315e-07	0.227013	2.33471e-06	NA	NA	0.67361	2.34645e-06	0.873432	3.17565e-05	0.825782	0.00021134	NA	NA
TMEM259	2.1299e-08	2.39729e-06	-5.6011	Esophagus_Muscularis	4.92336e-07	6.15649e-05	-5.02928	Spleen	4.02755e-07	5.2586e-05	-5.06765	NA	NA	NA	1	1	1	0	3	1.4576	-5.59115	-0.933221	5.16432	-1.13913	4.94249	NA	NA	0.14495	2.2557e-08	0.350706	2.41315e-07	0.254647	7.7132e-07	NA	NA	0.67361	2.34645e-06	0.873432	3.17565e-05	0.831354	7.67832e-05	NA	NA
TMEM259	2.1299e-08	2.39729e-06	-5.6011	Esophagus_Muscularis	4.92336e-07	6.15649e-05	-5.02928	Stomach	3.05473e-09	7.86442e-07	5.92863	NA	NA	NA	1	1	1	0	3	1.4576	-5.59115	-0.933221	5.16432	0.933138	-5.85323	NA	NA	0.14495	2.2557e-08	0.350706	2.41315e-07	0.350749	4.82112e-09	NA	NA	0.67361	2.34645e-06	0.873432	3.17565e-05	0.878857	1.13161e-06	NA	NA
TMEM259	2.1299e-08	2.39729e-06	-5.6011	Esophagus_Muscularis	4.92336e-07	6.15649e-05	-5.02928	Testis	2.28278e-08	5.00741e-06	-5.58908	NA	NA	NA	1	1	1	0	3	1.4576	-5.59115	-0.933221	5.16432	-1.83644	5.34824	NA	NA	0.14495	2.2557e-08	0.350706	2.41315e-07	0.0662927	8.88137e-08	NA	NA	0.67361	2.34645e-06	0.873432	3.17565e-05	0.654642	1.45264e-05	NA	NA
TMEM259	2.1299e-08	2.39729e-06	-5.6011	Esophagus_Muscularis	4.92336e-07	6.15649e-05	-5.02928	Thyroid	6.33577e-09	1.50817e-06	5.80764	NA	NA	NA	1	1	1	0	3	1.4576	-5.59115	-0.933221	5.16432	0.657148	-5.73867	NA	NA	0.14495	2.2557e-08	0.350706	2.41315e-07	0.511086	9.54254e-09	NA	NA	0.67361	2.34645e-06	0.873432	3.17565e-05	0.921967	1.8734e-06	NA	NA
TMEM259	2.1299e-08	2.39729e-06	-5.6011	Esophagus_Muscularis	4.92336e-07	6.15649e-05	-5.02928	Uterus	1.61587e-08	3.46059e-06	-5.64878	NA	NA	NA	1	1	1	0	3	1.4576	-5.59115	-0.933221	5.16432	-1.74089	5.42591	NA	NA	0.14495	2.2557e-08	0.350706	2.41315e-07	0.0817029	5.76596e-08	NA	NA	0.67361	2.34645e-06	0.873432	3.17565e-05	0.668938	8.72783e-06	NA	NA
TMEM259	2.1299e-08	2.39729e-06	-5.6011	Esophagus_Muscularis	4.92336e-07	6.15649e-05	-5.02928	Vagina	3.51031e-09	9.345e-07	-5.90576	NA	NA	NA	1	1	1	0	3	1.4576	-5.59115	-0.933221	5.16432	-0.93655	5.8294	NA	NA	0.14495	2.2557e-08	0.350706	2.41315e-07	0.34899	5.56259e-09	NA	NA	0.67361	2.34645e-06	0.873432	3.17565e-05	0.872018	1.27904e-06	NA	NA
TMEM259	2.1299e-08	2.39729e-06	-5.6011	Esophagus_Muscularis	4.92336e-07	6.15649e-05	-5.02928	Whole_Blood	4.02755e-07	5.08209e-05	-5.06765	NA	NA	NA	1	1	1	0	3	1.4576	-5.59115	-0.933221	5.16432	-1.13913	4.94249	NA	NA	0.14495	2.2557e-08	0.350706	2.41315e-07	0.254647	7.7132e-07	NA	NA	0.67361	2.34645e-06	0.873432	3.17565e-05	0.834083	7.7766e-05	NA	NA
TMEM259	2.1299e-08	2.39729e-06	-5.6011	Esophagus_Muscularis	4.92336e-07	6.15649e-05	-5.02928	smultixcan	1.53661e-09	3.50822e-07	-1.30202	NA	NA	NA	1	1	1	0	3	1.4576	-5.59115	-0.933221	5.16432	-0.104277	1.30074	NA	NA	0.14495	2.2557e-08	0.350706	2.41315e-07	0.333929	2.65845e-09	NA	NA	0.67361	2.34645e-06	0.873432	3.17565e-05	0.855657	5.68861e-07	NA	NA
TMEM259	2.1299e-08	2.39729e-06	-5.6011	Heart_Atrial_Appendage	4.02755e-07	5.45868e-05	-5.06765	Adipose_Subcutaneous	4.02755e-07	5.24998e-05	5.06765	NA	NA	NA	1	1	1	0	3	1.4576	-5.59115	-1.13913	4.94249	1.13913	-4.94249	NA	NA	0.14495	2.2557e-08	0.254647	7.7132e-07	0.254647	7.7132e-07	NA	NA	0.67361	2.34645e-06	0.837248	9.73952e-05	0.825427	8.33317e-05	NA	NA
TMEM259	2.1299e-08	2.39729e-06	-5.6011	Heart_Atrial_Appendage	4.02755e-07	5.45868e-05	-5.06765	Adipose_Visceral_Omentum	4.02755e-07	5.16619e-05	-5.06765	NA	NA	NA	1	1	1	0	3	1.4576	-5.59115	-1.13913	4.94249	-1.13913	4.94249	NA	NA	0.14495	2.2557e-08	0.254647	7.7132e-07	0.254647	7.7132e-07	NA	NA	0.67361	2.34645e-06	0.837248	9.73952e-05	0.82139	7.94627e-05	NA	NA
TMEM259	2.1299e-08	2.39729e-06	-5.6011	Heart_Atrial_Appendage	4.02755e-07	5.45868e-05	-5.06765	Adrenal_Gland	4.02755e-07	5.50363e-05	5.06765	NA	NA	NA	1	1	1	0	3	1.4576	-5.59115	-1.13913	4.94249	1.14618	-4.93268	NA	NA	0.14495	2.2557e-08	0.254647	7.7132e-07	0.251722	8.11069e-07	NA	NA	0.67361	2.34645e-06	0.837248	9.73952e-05	0.827576	8.79737e-05	NA	NA
TMEM259	2.1299e-08	2.39729e-06	-5.6011	Heart_Atrial_Appendage	4.02755e-07	5.45868e-05	-5.06765	Artery_Aorta	4.02755e-07	4.88479e-05	5.06765	NA	NA	NA	1	1	1	0	3	1.4576	-5.59115	-1.13913	4.94249	1.13913	-4.94249	NA	NA	0.14495	2.2557e-08	0.254647	7.7132e-07	0.254647	7.7132e-07	NA	NA	0.67361	2.34645e-06	0.837248	9.73952e-05	0.828884	7.7323e-05	NA	NA
TMEM259	2.1299e-08	2.39729e-06	-5.6011	Heart_Atrial_Appendage	4.02755e-07	5.45868e-05	-5.06765	Artery_Coronary	6.33577e-09	1.4837e-06	-5.80764	NA	NA	NA	1	1	1	0	3	1.4576	-5.59115	-1.13913	4.94249	-0.558276	5.8018	NA	NA	0.14495	2.2557e-08	0.254647	7.7132e-07	0.576656	6.56082e-09	NA	NA	0.67361	2.34645e-06	0.837248	9.73952e-05	0.931703	1.37947e-06	NA	NA
TMEM259	2.1299e-08	2.39729e-06	-5.6011	Heart_Atrial_Appendage	4.02755e-07	5.45868e-05	-5.06765	Artery_Tibial	1.33899e-07	2.03377e-05	5.27343	NA	NA	NA	1	1	1	0	3	1.4576	-5.59115	-1.13913	4.94249	0.832246	-5.20699	NA	NA	0.14495	2.2557e-08	0.254647	7.7132e-07	0.40527	1.91925e-07	NA	NA	0.67361	2.34645e-06	0.837248	9.73952e-05	0.888828	2.46935e-05	NA	NA
TMEM259	2.1299e-08	2.39729e-06	-5.6011	Heart_Atrial_Appendage	4.02755e-07	5.45868e-05	-5.06765	Brain_Amygdala	4.02755e-07	6.61772e-05	5.06765	NA	NA	NA	1	1	1	0	3	1.4576	-5.59115	-1.13913	4.94249	1.13913	-4.94249	NA	NA	0.14495	2.2557e-08	0.254647	7.7132e-07	0.254647	7.7132e-07	NA	NA	0.67361	2.34645e-06	0.837248	9.73952e-05	0.842096	9.87919e-05	NA	NA
TMEM259	2.1299e-08	2.39729e-06	-5.6011	Heart_Atrial_Appendage	4.02755e-07	5.45868e-05	-5.06765	Brain_Anterior_cingulate_cortex_BA24	4.02755e-07	5.58297e-05	5.06765	NA	NA	NA	1	1	1	0	3	1.4576	-5.59115	-1.13913	4.94249	1.13913	-4.94249	NA	NA	0.14495	2.2557e-08	0.254647	7.7132e-07	0.254647	7.7132e-07	NA	NA	0.67361	2.34645e-06	0.837248	9.73952e-05	0.834458	9.13549e-05	NA	NA
TMEM259	2.1299e-08	2.39729e-06	-5.6011	Heart_Atrial_Appendage	4.02755e-07	5.45868e-05	-5.06765	Brain_Caudate_basal_ganglia	4.02755e-07	5.83038e-05	-5.06765	NA	NA	NA	1	1	1	0	3	1.4576	-5.59115	-1.13913	4.94249	-1.13913	4.94249	NA	NA	0.14495	2.2557e-08	0.254647	7.7132e-07	0.254647	7.7132e-07	NA	NA	0.67361	2.34645e-06	0.837248	9.73952e-05	0.835201	9.05616e-05	NA	NA
TMEM259	2.1299e-08	2.39729e-06	-5.6011	Heart_Atrial_Appendage	4.02755e-07	5.45868e-05	-5.06765	Brain_Cerebellar_Hemisphere	1.79019e-06	0.000183306	4.77577	NA	NA	NA	1	1	1	0	3	1.4576	-5.59115	-1.13913	4.94249	1.24998	-4.62623	NA	NA	0.14495	2.2557e-08	0.254647	7.7132e-07	0.211308	3.72387e-06	NA	NA	0.67361	2.34645e-06	0.837248	9.73952e-05	0.799324	0.000304256	NA	NA
TMEM259	2.1299e-08	2.39729e-06	-5.6011	Heart_Atrial_Appendage	4.02755e-07	5.45868e-05	-5.06765	Brain_Cerebellum	6.33577e-09	1.45013e-06	5.80764	NA	NA	NA	1	1	1	0	3	1.4576	-5.59115	-1.13913	4.94249	0.558276	-5.8018	NA	NA	0.14495	2.2557e-08	0.254647	7.7132e-07	0.576656	6.56082e-09	NA	NA	0.67361	2.34645e-06	0.837248	9.73952e-05	0.934396	1.33592e-06	NA	NA
TMEM259	2.1299e-08	2.39729e-06	-5.6011	Heart_Atrial_Appendage	4.02755e-07	5.45868e-05	-5.06765	Brain_Cortex	4.02755e-07	5.38745e-05	-5.06765	NA	NA	NA	1	1	1	0	3	1.4576	-5.59115	-1.13913	4.94249	-1.25808	4.56467	NA	NA	0.14495	2.2557e-08	0.254647	7.7132e-07	0.208364	5.00287e-06	NA	NA	0.67361	2.34645e-06	0.837248	9.73952e-05	0.795553	0.000406071	NA	NA
TMEM259	2.1299e-08	2.39729e-06	-5.6011	Heart_Atrial_Appendage	4.02755e-07	5.45868e-05	-5.06765	Brain_Frontal_Cortex_BA9	4.02755e-07	5.63118e-05	-5.06765	NA	NA	NA	1	1	1	0	3	1.4576	-5.59115	-1.13913	4.94249	-1.13913	4.94249	NA	NA	0.14495	2.2557e-08	0.254647	7.7132e-07	0.254647	7.7132e-07	NA	NA	0.67361	2.34645e-06	0.837248	9.73952e-05	0.82575	8.5947e-05	NA	NA
TMEM259	2.1299e-08	2.39729e-06	-5.6011	Heart_Atrial_Appendage	4.02755e-07	5.45868e-05	-5.06765	Brain_Hippocampus	4.02755e-07	7.12137e-05	-5.06765	NA	NA	NA	1	1	1	0	3	1.4576	-5.59115	-1.13913	4.94249	-1.13913	4.94249	NA	NA	0.14495	2.2557e-08	0.254647	7.7132e-07	0.254647	7.7132e-07	NA	NA	0.67361	2.34645e-06	0.837248	9.73952e-05	0.84138	0.000100589	NA	NA
TMEM259	2.1299e-08	2.39729e-06	-5.6011	Heart_Atrial_Appendage	4.02755e-07	5.45868e-05	-5.06765	Brain_Hypothalamus	4.02755e-07	6.01655e-05	5.06765	NA	NA	NA	1	1	1	0	3	1.4576	-5.59115	-1.13913	4.94249	1.13913	-4.94249	NA	NA	0.14495	2.2557e-08	0.254647	7.7132e-07	0.254647	7.7132e-07	NA	NA	0.67361	2.34645e-06	0.837248	9.73952e-05	0.83311	9.22156e-05	NA	NA
TMEM259	2.1299e-08	2.39729e-06	-5.6011	Heart_Atrial_Appendage	4.02755e-07	5.45868e-05	-5.06765	Brain_Nucleus_accumbens_basal_ganglia	4.02755e-07	5.76105e-05	-5.06765	NA	NA	NA	1	1	1	0	3	1.4576	-5.59115	-1.13913	4.94249	-1.13913	4.94249	NA	NA	0.14495	2.2557e-08	0.254647	7.7132e-07	0.254647	7.7132e-07	NA	NA	0.67361	2.34645e-06	0.837248	9.73952e-05	0.826813	8.79064e-05	NA	NA
TMEM259	2.1299e-08	2.39729e-06	-5.6011	Heart_Atrial_Appendage	4.02755e-07	5.45868e-05	-5.06765	Brain_Putamen_basal_ganglia	4.02755e-07	6.57426e-05	5.06765	NA	NA	NA	1	1	1	0	3	1.4576	-5.59115	-1.13913	4.94249	1.13913	-4.94249	NA	NA	0.14495	2.2557e-08	0.254647	7.7132e-07	0.254647	7.7132e-07	NA	NA	0.67361	2.34645e-06	0.837248	9.73952e-05	0.823974	9.53008e-05	NA	NA
TMEM259	2.1299e-08	2.39729e-06	-5.6011	Heart_Atrial_Appendage	4.02755e-07	5.45868e-05	-5.06765	Brain_Spinal_cord_cervical_c-1	4.02755e-07	6.11156e-05	-5.06765	NA	NA	NA	1	1	1	0	3	1.4576	-5.59115	-1.13913	4.94249	-1.13913	4.94249	NA	NA	0.14495	2.2557e-08	0.254647	7.7132e-07	0.254647	7.7132e-07	NA	NA	0.67361	2.34645e-06	0.837248	9.73952e-05	0.846344	9.7561e-05	NA	NA
TMEM259	2.1299e-08	2.39729e-06	-5.6011	Heart_Atrial_Appendage	4.02755e-07	5.45868e-05	-5.06765	Breast_Mammary_Tissue	3.26668e-06	0.000327038	4.6533	NA	NA	NA	1	1	1	0	3	1.4576	-5.59115	-1.13913	4.94249	1.2895	-4.49477	NA	NA	0.14495	2.2557e-08	0.254647	7.7132e-07	0.197225	6.96439e-06	NA	NA	0.67361	2.34645e-06	0.837248	9.73952e-05	0.787361	0.000541901	NA	NA
TMEM259	2.1299e-08	2.39729e-06	-5.6011	Heart_Atrial_Appendage	4.02755e-07	5.45868e-05	-5.06765	Cells_Cultured_fibroblasts	6.33577e-09	1.31741e-06	5.80764	NA	NA	NA	1	1	1	0	3	1.4576	-5.59115	-1.13913	4.94249	0.670122	-5.7173	NA	NA	0.14495	2.2557e-08	0.254647	7.7132e-07	0.50278	1.0823e-08	NA	NA	0.67361	2.34645e-06	0.837248	9.73952e-05	0.918153	1.9259e-06	NA	NA
TMEM259	2.1299e-08	2.39729e-06	-5.6011	Heart_Atrial_Appendage	4.02755e-07	5.45868e-05	-5.06765	Cells_EBV-transformed_lymphocytes	4.02755e-07	4.36033e-05	-5.06765	NA	NA	NA	1	1	1	0	3	1.4576	-5.59115	-1.13913	4.94249	-1.13913	4.94249	NA	NA	0.14495	2.2557e-08	0.254647	7.7132e-07	0.254647	7.7132e-07	NA	NA	0.67361	2.34645e-06	0.837248	9.73952e-05	0.82948	6.8014e-05	NA	NA
TMEM259	2.1299e-08	2.39729e-06	-5.6011	Heart_Atrial_Appendage	4.02755e-07	5.45868e-05	-5.06765	Colon_Sigmoid	1.50133e-08	2.92446e-06	-5.66141	NA	NA	NA	1	1	1	0	3	1.4576	-5.59115	-1.13913	4.94249	-1.69443	5.44695	NA	NA	0.14495	2.2557e-08	0.254647	7.7132e-07	0.0901832	5.12412e-08	NA	NA	0.67361	2.34645e-06	0.837248	9.73952e-05	0.685311	7.55115e-06	NA	NA
TMEM259	2.1299e-08	2.39729e-06	-5.6011	Heart_Atrial_Appendage	4.02755e-07	5.45868e-05	-5.06765	Colon_Transverse	4.02755e-07	5.13828e-05	5.06765	NA	NA	NA	1	1	1	0	3	1.4576	-5.59115	-1.13913	4.94249	1.14356	-4.93304	NA	NA	0.14495	2.2557e-08	0.254647	7.7132e-07	0.252807	8.09605e-07	NA	NA	0.67361	2.34645e-06	0.837248	9.73952e-05	0.837371	9.28958e-05	NA	NA
TMEM259	2.1299e-08	2.39729e-06	-5.6011	Heart_Atrial_Appendage	4.02755e-07	5.45868e-05	-5.06765	Esophagus_Gastroesophageal_Junction	4.37647e-09	9.69478e-07	5.8693	NA	NA	NA	1	1	1	0	3	1.4576	-5.59115	-1.13913	4.94249	0.520925	-5.86628	NA	NA	0.14495	2.2557e-08	0.254647	7.7132e-07	0.602419	4.45687e-09	NA	NA	0.67361	2.34645e-06	0.837248	9.73952e-05	0.945794	8.62578e-07	NA	NA
TMEM259	2.1299e-08	2.39729e-06	-5.6011	Heart_Atrial_Appendage	4.02755e-07	5.45868e-05	-5.06765	Esophagus_Mucosa	4.02755e-07	5.23474e-05	5.06765	NA	NA	NA	1	1	1	0	3	1.4576	-5.59115	-1.13913	4.94249	1.13913	-4.94249	NA	NA	0.14495	2.2557e-08	0.254647	7.7132e-07	0.254647	7.7132e-07	NA	NA	0.67361	2.34645e-06	0.837248	9.73952e-05	0.832451	7.9224e-05	NA	NA
TMEM259	2.1299e-08	2.39729e-06	-5.6011	Heart_Atrial_Appendage	4.02755e-07	5.45868e-05	-5.06765	Esophagus_Muscularis	3.88454e-07	4.8951e-05	-5.07453	NA	NA	NA	1	1	1	0	3	1.4576	-5.59115	-1.13913	4.94249	-1.1416	4.95034	NA	NA	0.14495	2.2557e-08	0.254647	7.7132e-07	0.253621	7.40849e-07	NA	NA	0.67361	2.34645e-06	0.837248	9.73952e-05	0.830603	7.50891e-05	NA	NA
TMEM259	2.1299e-08	2.39729e-06	-5.6011	Heart_Atrial_Appendage	4.02755e-07	5.45868e-05	-5.06765	Heart_Atrial_Appendage	4.02755e-07	5.50914e-05	-5.06765	NA	NA	NA	1	1	1	0	3	1.4576	-5.59115	-1.13913	4.94249	-1.24794	4.59379	NA	NA	0.14495	2.2557e-08	0.254647	7.7132e-07	0.212053	4.35272e-06	NA	NA	0.67361	2.34645e-06	0.837248	9.73952e-05	0.799073	0.000379097	NA	NA
TMEM259	2.1299e-08	2.39729e-06	-5.6011	Heart_Atrial_Appendage	4.02755e-07	5.45868e-05	-5.06765	Heart_Left_Ventricle	4.02755e-07	5.77485e-05	5.06765	NA	NA	NA	1	1	1	0	3	1.4576	-5.59115	-1.13913	4.94249	1.13913	-4.94249	NA	NA	0.14495	2.2557e-08	0.254647	7.7132e-07	0.254647	7.7132e-07	NA	NA	0.67361	2.34645e-06	0.837248	9.73952e-05	0.840234	8.87558e-05	NA	NA
TMEM259	2.1299e-08	2.39729e-06	-5.6011	Heart_Atrial_Appendage	4.02755e-07	5.45868e-05	-5.06765	Kidney_Cortex	4.02755e-07	6.48179e-05	-5.06765	NA	NA	NA	1	1	1	0	3	1.4576	-5.59115	-1.13913	4.94249	-1.13913	4.94249	NA	NA	0.14495	2.2557e-08	0.254647	7.7132e-07	0.254647	7.7132e-07	NA	NA	0.67361	2.34645e-06	0.837248	9.73952e-05	0.836756	0.000104291	NA	NA
TMEM259	2.1299e-08	2.39729e-06	-5.6011	Heart_Atrial_Appendage	4.02755e-07	5.45868e-05	-5.06765	Liver	2.59202e-08	6.08841e-06	-5.56697	NA	NA	NA	1	1	1	0	3	1.4576	-5.59115	-1.13913	4.94249	-1.77125	5.33877	NA	NA	0.14495	2.2557e-08	0.254647	7.7132e-07	0.0765186	9.35815e-08	NA	NA	0.67361	2.34645e-06	0.837248	9.73952e-05	0.650655	1.47852e-05	NA	NA
TMEM259	2.1299e-08	2.39729e-06	-5.6011	Heart_Atrial_Appendage	4.02755e-07	5.45868e-05	-5.06765	Lung	4.02755e-07	5.07819e-05	5.06765	NA	NA	NA	1	1	1	0	3	1.4576	-5.59115	-1.13913	4.94249	1.13913	-4.94249	NA	NA	0.14495	2.2557e-08	0.254647	7.7132e-07	0.254647	7.7132e-07	NA	NA	0.67361	2.34645e-06	0.837248	9.73952e-05	0.819453	8.42052e-05	NA	NA
TMEM259	2.1299e-08	2.39729e-06	-5.6011	Heart_Atrial_Appendage	4.02755e-07	5.45868e-05	-5.06765	Minor_Salivary_Gland	4.02755e-07	4.96587e-05	5.06765	NA	NA	NA	1	1	1	0	3	1.4576	-5.59115	-1.13913	4.94249	1.13913	-4.94249	NA	NA	0.14495	2.2557e-08	0.254647	7.7132e-07	0.254647	7.7132e-07	NA	NA	0.67361	2.34645e-06	0.837248	9.73952e-05	0.829703	8.13992e-05	NA	NA
TMEM259	2.1299e-08	2.39729e-06	-5.6011	Heart_Atrial_Appendage	4.02755e-07	5.45868e-05	-5.06765	Muscle_Skeletal	4.02755e-07	5.31637e-05	5.06765	NA	NA	NA	1	1	1	0	3	1.4576	-5.59115	-1.13913	4.94249	1.13913	-4.94249	NA	NA	0.14495	2.2557e-08	0.254647	7.7132e-07	0.254647	7.7132e-07	NA	NA	0.67361	2.34645e-06	0.837248	9.73952e-05	0.833675	8.39315e-05	NA	NA
TMEM259	2.1299e-08	2.39729e-06	-5.6011	Heart_Atrial_Appendage	4.02755e-07	5.45868e-05	-5.06765	Nerve_Tibial	1.47462e-08	2.97677e-06	5.66449	NA	NA	NA	1	1	1	0	3	1.4576	-5.59115	-1.13913	4.94249	1.72053	-5.44546	NA	NA	0.14495	2.2557e-08	0.254647	7.7132e-07	0.0853354	5.16727e-08	NA	NA	0.67361	2.34645e-06	0.837248	9.73952e-05	0.673305	8.02098e-06	NA	NA
TMEM259	2.1299e-08	2.39729e-06	-5.6011	Heart_Atrial_Appendage	4.02755e-07	5.45868e-05	-5.06765	Ovary	4.37647e-09	1.07797e-06	5.8693	NA	NA	NA	1	1	1	0	3	1.4576	-5.59115	-1.13913	4.94249	0.520925	-5.86628	NA	NA	0.14495	2.2557e-08	0.254647	7.7132e-07	0.602419	4.45687e-09	NA	NA	0.67361	2.34645e-06	0.837248	9.73952e-05	0.947345	9.57715e-07	NA	NA
TMEM259	2.1299e-08	2.39729e-06	-5.6011	Heart_Atrial_Appendage	4.02755e-07	5.45868e-05	-5.06765	Pancreas	1.006e-07	1.84619e-05	5.32564	NA	NA	NA	1	1	1	0	3	1.4576	-5.59115	-1.13913	4.94249	0.676389	-5.2882	NA	NA	0.14495	2.2557e-08	0.254647	7.7132e-07	0.498793	1.23527e-07	NA	NA	0.67361	2.34645e-06	0.837248	9.73952e-05	0.91835	1.83164e-05	NA	NA
TMEM259	2.1299e-08	2.39729e-06	-5.6011	Heart_Atrial_Appendage	4.02755e-07	5.45868e-05	-5.06765	Pituitary	4.02755e-07	5.84207e-05	5.06765	NA	NA	NA	1	1	1	0	3	1.4576	-5.59115	-1.13913	4.94249	1.13913	-4.94249	NA	NA	0.14495	2.2557e-08	0.254647	7.7132e-07	0.254647	7.7132e-07	NA	NA	0.67361	2.34645e-06	0.837248	9.73952e-05	0.837311	8.4104e-05	NA	NA
TMEM259	2.1299e-08	2.39729e-06	-5.6011	Heart_Atrial_Appendage	4.02755e-07	5.45868e-05	-5.06765	Prostate	4.02755e-07	5.15354e-05	-5.06765	NA	NA	NA	1	1	1	0	3	1.4576	-5.59115	-1.13913	4.94249	-1.2797	4.51355	NA	NA	0.14495	2.2557e-08	0.254647	7.7132e-07	0.20065	6.37506e-06	NA	NA	0.67361	2.34645e-06	0.837248	9.73952e-05	0.807428	0.000508698	NA	NA
TMEM259	2.1299e-08	2.39729e-06	-5.6011	Heart_Atrial_Appendage	4.02755e-07	5.45868e-05	-5.06765	Skin_Not_Sun_Exposed_Suprapubic	2.28723e-09	6.04198e-07	5.97597	NA	NA	NA	1	1	1	0	3	1.4576	-5.59115	-1.13913	4.94249	0.898134	-5.90752	NA	NA	0.14495	2.2557e-08	0.254647	7.7132e-07	0.369114	3.47297e-09	NA	NA	0.67361	2.34645e-06	0.837248	9.73952e-05	0.887658	7.25721e-07	NA	NA
TMEM259	2.1299e-08	2.39729e-06	-5.6011	Heart_Atrial_Appendage	4.02755e-07	5.45868e-05	-5.06765	Skin_Sun_Exposed_Lower_leg	4.22703e-10	1.11454e-07	-6.24541	NA	NA	NA	1	1	1	0	3	1.4576	-5.59115	-1.13913	4.94249	-0.523243	6.25288	NA	NA	0.14495	2.2557e-08	0.254647	7.7132e-07	0.600805	4.02948e-10	NA	NA	0.67361	2.34645e-06	0.837248	9.73952e-05	0.948014	9.85179e-08	NA	NA
TMEM259	2.1299e-08	2.39729e-06	-5.6011	Heart_Atrial_Appendage	4.02755e-07	5.45868e-05	-5.06765	Small_Intestine_Terminal_Ileum	4.02755e-07	5.29613e-05	5.06765	NA	NA	NA	1	1	1	0	3	1.4576	-5.59115	-1.13913	4.94249	1.20809	-4.72206	NA	NA	0.14495	2.2557e-08	0.254647	7.7132e-07	0.227013	2.33471e-06	NA	NA	0.67361	2.34645e-06	0.837248	9.73952e-05	0.825782	0.00021134	NA	NA
TMEM259	2.1299e-08	2.39729e-06	-5.6011	Heart_Atrial_Appendage	4.02755e-07	5.45868e-05	-5.06765	Spleen	4.02755e-07	5.2586e-05	-5.06765	NA	NA	NA	1	1	1	0	3	1.4576	-5.59115	-1.13913	4.94249	-1.13913	4.94249	NA	NA	0.14495	2.2557e-08	0.254647	7.7132e-07	0.254647	7.7132e-07	NA	NA	0.67361	2.34645e-06	0.837248	9.73952e-05	0.831354	7.67832e-05	NA	NA
TMEM259	2.1299e-08	2.39729e-06	-5.6011	Heart_Atrial_Appendage	4.02755e-07	5.45868e-05	-5.06765	Stomach	3.05473e-09	7.86442e-07	5.92863	NA	NA	NA	1	1	1	0	3	1.4576	-5.59115	-1.13913	4.94249	0.933138	-5.85323	NA	NA	0.14495	2.2557e-08	0.254647	7.7132e-07	0.350749	4.82112e-09	NA	NA	0.67361	2.34645e-06	0.837248	9.73952e-05	0.878857	1.13161e-06	NA	NA
TMEM259	2.1299e-08	2.39729e-06	-5.6011	Heart_Atrial_Appendage	4.02755e-07	5.45868e-05	-5.06765	Testis	2.28278e-08	5.00741e-06	-5.58908	NA	NA	NA	1	1	1	0	3	1.4576	-5.59115	-1.13913	4.94249	-1.83644	5.34824	NA	NA	0.14495	2.2557e-08	0.254647	7.7132e-07	0.0662927	8.88137e-08	NA	NA	0.67361	2.34645e-06	0.837248	9.73952e-05	0.654642	1.45264e-05	NA	NA
TMEM259	2.1299e-08	2.39729e-06	-5.6011	Heart_Atrial_Appendage	4.02755e-07	5.45868e-05	-5.06765	Thyroid	6.33577e-09	1.50817e-06	5.80764	NA	NA	NA	1	1	1	0	3	1.4576	-5.59115	-1.13913	4.94249	0.657148	-5.73867	NA	NA	0.14495	2.2557e-08	0.254647	7.7132e-07	0.511086	9.54254e-09	NA	NA	0.67361	2.34645e-06	0.837248	9.73952e-05	0.921967	1.8734e-06	NA	NA
TMEM259	2.1299e-08	2.39729e-06	-5.6011	Heart_Atrial_Appendage	4.02755e-07	5.45868e-05	-5.06765	Uterus	1.61587e-08	3.46059e-06	-5.64878	NA	NA	NA	1	1	1	0	3	1.4576	-5.59115	-1.13913	4.94249	-1.74089	5.42591	NA	NA	0.14495	2.2557e-08	0.254647	7.7132e-07	0.0817029	5.76596e-08	NA	NA	0.67361	2.34645e-06	0.837248	9.73952e-05	0.668938	8.72783e-06	NA	NA
TMEM259	2.1299e-08	2.39729e-06	-5.6011	Heart_Atrial_Appendage	4.02755e-07	5.45868e-05	-5.06765	Vagina	3.51031e-09	9.345e-07	-5.90576	NA	NA	NA	1	1	1	0	3	1.4576	-5.59115	-1.13913	4.94249	-0.93655	5.8294	NA	NA	0.14495	2.2557e-08	0.254647	7.7132e-07	0.34899	5.56259e-09	NA	NA	0.67361	2.34645e-06	0.837248	9.73952e-05	0.872018	1.27904e-06	NA	NA
TMEM259	2.1299e-08	2.39729e-06	-5.6011	Heart_Atrial_Appendage	4.02755e-07	5.45868e-05	-5.06765	Whole_Blood	4.02755e-07	5.08209e-05	-5.06765	NA	NA	NA	1	1	1	0	3	1.4576	-5.59115	-1.13913	4.94249	-1.13913	4.94249	NA	NA	0.14495	2.2557e-08	0.254647	7.7132e-07	0.254647	7.7132e-07	NA	NA	0.67361	2.34645e-06	0.837248	9.73952e-05	0.834083	7.7766e-05	NA	NA
TMEM259	2.1299e-08	2.39729e-06	-5.6011	Heart_Atrial_Appendage	4.02755e-07	5.45868e-05	-5.06765	smultixcan	1.53661e-09	3.50822e-07	-1.30202	NA	NA	NA	1	1	1	0	3	1.4576	-5.59115	-1.13913	4.94249	-0.104277	1.30074	NA	NA	0.14495	2.2557e-08	0.254647	7.7132e-07	0.333929	2.65845e-09	NA	NA	0.67361	2.34645e-06	0.837248	9.73952e-05	0.855657	5.68861e-07	NA	NA
TMEM259	2.1299e-08	2.39729e-06	-5.6011	Heart_Left_Ventricle	2.0128e-06	0.000237362	-4.75213	Adipose_Subcutaneous	4.02755e-07	5.24998e-05	5.06765	NA	NA	NA	1	1	1	0	3	1.4576	-5.59115	-1.06906	4.66241	1.13913	-4.94249	NA	NA	0.14495	2.2557e-08	0.28504	3.12527e-06	0.254647	7.7132e-07	NA	NA	0.67361	2.34645e-06	0.866856	0.000325085	0.825427	8.33317e-05	NA	NA
TMEM259	2.1299e-08	2.39729e-06	-5.6011	Heart_Left_Ventricle	2.0128e-06	0.000237362	-4.75213	Adipose_Visceral_Omentum	4.02755e-07	5.16619e-05	-5.06765	NA	NA	NA	1	1	1	0	3	1.4576	-5.59115	-1.06906	4.66241	-1.13913	4.94249	NA	NA	0.14495	2.2557e-08	0.28504	3.12527e-06	0.254647	7.7132e-07	NA	NA	0.67361	2.34645e-06	0.866856	0.000325085	0.82139	7.94627e-05	NA	NA
TMEM259	2.1299e-08	2.39729e-06	-5.6011	Heart_Left_Ventricle	2.0128e-06	0.000237362	-4.75213	Adrenal_Gland	4.02755e-07	5.50363e-05	5.06765	NA	NA	NA	1	1	1	0	3	1.4576	-5.59115	-1.06906	4.66241	1.14618	-4.93268	NA	NA	0.14495	2.2557e-08	0.28504	3.12527e-06	0.251722	8.11069e-07	NA	NA	0.67361	2.34645e-06	0.866856	0.000325085	0.827576	8.79737e-05	NA	NA
TMEM259	2.1299e-08	2.39729e-06	-5.6011	Heart_Left_Ventricle	2.0128e-06	0.000237362	-4.75213	Artery_Aorta	4.02755e-07	4.88479e-05	5.06765	NA	NA	NA	1	1	1	0	3	1.4576	-5.59115	-1.06906	4.66241	1.13913	-4.94249	NA	NA	0.14495	2.2557e-08	0.28504	3.12527e-06	0.254647	7.7132e-07	NA	NA	0.67361	2.34645e-06	0.866856	0.000325085	0.828884	7.7323e-05	NA	NA
TMEM259	2.1299e-08	2.39729e-06	-5.6011	Heart_Left_Ventricle	2.0128e-06	0.000237362	-4.75213	Artery_Coronary	6.33577e-09	1.4837e-06	-5.80764	NA	NA	NA	1	1	1	0	3	1.4576	-5.59115	-1.06906	4.66241	-0.558276	5.8018	NA	NA	0.14495	2.2557e-08	0.28504	3.12527e-06	0.576656	6.56082e-09	NA	NA	0.67361	2.34645e-06	0.866856	0.000325085	0.931703	1.37947e-06	NA	NA
TMEM259	2.1299e-08	2.39729e-06	-5.6011	Heart_Left_Ventricle	2.0128e-06	0.000237362	-4.75213	Artery_Tibial	1.33899e-07	2.03377e-05	5.27343	NA	NA	NA	1	1	1	0	3	1.4576	-5.59115	-1.06906	4.66241	0.832246	-5.20699	NA	NA	0.14495	2.2557e-08	0.28504	3.12527e-06	0.40527	1.91925e-07	NA	NA	0.67361	2.34645e-06	0.866856	0.000325085	0.888828	2.46935e-05	NA	NA
TMEM259	2.1299e-08	2.39729e-06	-5.6011	Heart_Left_Ventricle	2.0128e-06	0.000237362	-4.75213	Brain_Amygdala	4.02755e-07	6.61772e-05	5.06765	NA	NA	NA	1	1	1	0	3	1.4576	-5.59115	-1.06906	4.66241	1.13913	-4.94249	NA	NA	0.14495	2.2557e-08	0.28504	3.12527e-06	0.254647	7.7132e-07	NA	NA	0.67361	2.34645e-06	0.866856	0.000325085	0.842096	9.87919e-05	NA	NA
TMEM259	2.1299e-08	2.39729e-06	-5.6011	Heart_Left_Ventricle	2.0128e-06	0.000237362	-4.75213	Brain_Anterior_cingulate_cortex_BA24	4.02755e-07	5.58297e-05	5.06765	NA	NA	NA	1	1	1	0	3	1.4576	-5.59115	-1.06906	4.66241	1.13913	-4.94249	NA	NA	0.14495	2.2557e-08	0.28504	3.12527e-06	0.254647	7.7132e-07	NA	NA	0.67361	2.34645e-06	0.866856	0.000325085	0.834458	9.13549e-05	NA	NA
TMEM259	2.1299e-08	2.39729e-06	-5.6011	Heart_Left_Ventricle	2.0128e-06	0.000237362	-4.75213	Brain_Caudate_basal_ganglia	4.02755e-07	5.83038e-05	-5.06765	NA	NA	NA	1	1	1	0	3	1.4576	-5.59115	-1.06906	4.66241	-1.13913	4.94249	NA	NA	0.14495	2.2557e-08	0.28504	3.12527e-06	0.254647	7.7132e-07	NA	NA	0.67361	2.34645e-06	0.866856	0.000325085	0.835201	9.05616e-05	NA	NA
TMEM259	2.1299e-08	2.39729e-06	-5.6011	Heart_Left_Ventricle	2.0128e-06	0.000237362	-4.75213	Brain_Cerebellar_Hemisphere	1.79019e-06	0.000183306	4.77577	NA	NA	NA	1	1	1	0	3	1.4576	-5.59115	-1.06906	4.66241	1.24998	-4.62623	NA	NA	0.14495	2.2557e-08	0.28504	3.12527e-06	0.211308	3.72387e-06	NA	NA	0.67361	2.34645e-06	0.866856	0.000325085	0.799324	0.000304256	NA	NA
TMEM259	2.1299e-08	2.39729e-06	-5.6011	Heart_Left_Ventricle	2.0128e-06	0.000237362	-4.75213	Brain_Cerebellum	6.33577e-09	1.45013e-06	5.80764	NA	NA	NA	1	1	1	0	3	1.4576	-5.59115	-1.06906	4.66241	0.558276	-5.8018	NA	NA	0.14495	2.2557e-08	0.28504	3.12527e-06	0.576656	6.56082e-09	NA	NA	0.67361	2.34645e-06	0.866856	0.000325085	0.934396	1.33592e-06	NA	NA
TMEM259	2.1299e-08	2.39729e-06	-5.6011	Heart_Left_Ventricle	2.0128e-06	0.000237362	-4.75213	Brain_Cortex	4.02755e-07	5.38745e-05	-5.06765	NA	NA	NA	1	1	1	0	3	1.4576	-5.59115	-1.06906	4.66241	-1.25808	4.56467	NA	NA	0.14495	2.2557e-08	0.28504	3.12527e-06	0.208364	5.00287e-06	NA	NA	0.67361	2.34645e-06	0.866856	0.000325085	0.795553	0.000406071	NA	NA
TMEM259	2.1299e-08	2.39729e-06	-5.6011	Heart_Left_Ventricle	2.0128e-06	0.000237362	-4.75213	Brain_Frontal_Cortex_BA9	4.02755e-07	5.63118e-05	-5.06765	NA	NA	NA	1	1	1	0	3	1.4576	-5.59115	-1.06906	4.66241	-1.13913	4.94249	NA	NA	0.14495	2.2557e-08	0.28504	3.12527e-06	0.254647	7.7132e-07	NA	NA	0.67361	2.34645e-06	0.866856	0.000325085	0.82575	8.5947e-05	NA	NA
TMEM259	2.1299e-08	2.39729e-06	-5.6011	Heart_Left_Ventricle	2.0128e-06	0.000237362	-4.75213	Brain_Hippocampus	4.02755e-07	7.12137e-05	-5.06765	NA	NA	NA	1	1	1	0	3	1.4576	-5.59115	-1.06906	4.66241	-1.13913	4.94249	NA	NA	0.14495	2.2557e-08	0.28504	3.12527e-06	0.254647	7.7132e-07	NA	NA	0.67361	2.34645e-06	0.866856	0.000325085	0.84138	0.000100589	NA	NA
TMEM259	2.1299e-08	2.39729e-06	-5.6011	Heart_Left_Ventricle	2.0128e-06	0.000237362	-4.75213	Brain_Hypothalamus	4.02755e-07	6.01655e-05	5.06765	NA	NA	NA	1	1	1	0	3	1.4576	-5.59115	-1.06906	4.66241	1.13913	-4.94249	NA	NA	0.14495	2.2557e-08	0.28504	3.12527e-06	0.254647	7.7132e-07	NA	NA	0.67361	2.34645e-06	0.866856	0.000325085	0.83311	9.22156e-05	NA	NA
TMEM259	2.1299e-08	2.39729e-06	-5.6011	Heart_Left_Ventricle	2.0128e-06	0.000237362	-4.75213	Brain_Nucleus_accumbens_basal_ganglia	4.02755e-07	5.76105e-05	-5.06765	NA	NA	NA	1	1	1	0	3	1.4576	-5.59115	-1.06906	4.66241	-1.13913	4.94249	NA	NA	0.14495	2.2557e-08	0.28504	3.12527e-06	0.254647	7.7132e-07	NA	NA	0.67361	2.34645e-06	0.866856	0.000325085	0.826813	8.79064e-05	NA	NA
TMEM259	2.1299e-08	2.39729e-06	-5.6011	Heart_Left_Ventricle	2.0128e-06	0.000237362	-4.75213	Brain_Putamen_basal_ganglia	4.02755e-07	6.57426e-05	5.06765	NA	NA	NA	1	1	1	0	3	1.4576	-5.59115	-1.06906	4.66241	1.13913	-4.94249	NA	NA	0.14495	2.2557e-08	0.28504	3.12527e-06	0.254647	7.7132e-07	NA	NA	0.67361	2.34645e-06	0.866856	0.000325085	0.823974	9.53008e-05	NA	NA
TMEM259	2.1299e-08	2.39729e-06	-5.6011	Heart_Left_Ventricle	2.0128e-06	0.000237362	-4.75213	Brain_Spinal_cord_cervical_c-1	4.02755e-07	6.11156e-05	-5.06765	NA	NA	NA	1	1	1	0	3	1.4576	-5.59115	-1.06906	4.66241	-1.13913	4.94249	NA	NA	0.14495	2.2557e-08	0.28504	3.12527e-06	0.254647	7.7132e-07	NA	NA	0.67361	2.34645e-06	0.866856	0.000325085	0.846344	9.7561e-05	NA	NA
TMEM259	2.1299e-08	2.39729e-06	-5.6011	Heart_Left_Ventricle	2.0128e-06	0.000237362	-4.75213	Breast_Mammary_Tissue	3.26668e-06	0.000327038	4.6533	NA	NA	NA	1	1	1	0	3	1.4576	-5.59115	-1.06906	4.66241	1.2895	-4.49477	NA	NA	0.14495	2.2557e-08	0.28504	3.12527e-06	0.197225	6.96439e-06	NA	NA	0.67361	2.34645e-06	0.866856	0.000325085	0.787361	0.000541901	NA	NA
TMEM259	2.1299e-08	2.39729e-06	-5.6011	Heart_Left_Ventricle	2.0128e-06	0.000237362	-4.75213	Cells_Cultured_fibroblasts	6.33577e-09	1.31741e-06	5.80764	NA	NA	NA	1	1	1	0	3	1.4576	-5.59115	-1.06906	4.66241	0.670122	-5.7173	NA	NA	0.14495	2.2557e-08	0.28504	3.12527e-06	0.50278	1.0823e-08	NA	NA	0.67361	2.34645e-06	0.866856	0.000325085	0.918153	1.9259e-06	NA	NA
TMEM259	2.1299e-08	2.39729e-06	-5.6011	Heart_Left_Ventricle	2.0128e-06	0.000237362	-4.75213	Cells_EBV-transformed_lymphocytes	4.02755e-07	4.36033e-05	-5.06765	NA	NA	NA	1	1	1	0	3	1.4576	-5.59115	-1.06906	4.66241	-1.13913	4.94249	NA	NA	0.14495	2.2557e-08	0.28504	3.12527e-06	0.254647	7.7132e-07	NA	NA	0.67361	2.34645e-06	0.866856	0.000325085	0.82948	6.8014e-05	NA	NA
TMEM259	2.1299e-08	2.39729e-06	-5.6011	Heart_Left_Ventricle	2.0128e-06	0.000237362	-4.75213	Colon_Sigmoid	1.50133e-08	2.92446e-06	-5.66141	NA	NA	NA	1	1	1	0	3	1.4576	-5.59115	-1.06906	4.66241	-1.69443	5.44695	NA	NA	0.14495	2.2557e-08	0.28504	3.12527e-06	0.0901832	5.12412e-08	NA	NA	0.67361	2.34645e-06	0.866856	0.000325085	0.685311	7.55115e-06	NA	NA
TMEM259	2.1299e-08	2.39729e-06	-5.6011	Heart_Left_Ventricle	2.0128e-06	0.000237362	-4.75213	Colon_Transverse	4.02755e-07	5.13828e-05	5.06765	NA	NA	NA	1	1	1	0	3	1.4576	-5.59115	-1.06906	4.66241	1.14356	-4.93304	NA	NA	0.14495	2.2557e-08	0.28504	3.12527e-06	0.252807	8.09605e-07	NA	NA	0.67361	2.34645e-06	0.866856	0.000325085	0.837371	9.28958e-05	NA	NA
TMEM259	2.1299e-08	2.39729e-06	-5.6011	Heart_Left_Ventricle	2.0128e-06	0.000237362	-4.75213	Esophagus_Gastroesophageal_Junction	4.37647e-09	9.69478e-07	5.8693	NA	NA	NA	1	1	1	0	3	1.4576	-5.59115	-1.06906	4.66241	0.520925	-5.86628	NA	NA	0.14495	2.2557e-08	0.28504	3.12527e-06	0.602419	4.45687e-09	NA	NA	0.67361	2.34645e-06	0.866856	0.000325085	0.945794	8.62578e-07	NA	NA
TMEM259	2.1299e-08	2.39729e-06	-5.6011	Heart_Left_Ventricle	2.0128e-06	0.000237362	-4.75213	Esophagus_Mucosa	4.02755e-07	5.23474e-05	5.06765	NA	NA	NA	1	1	1	0	3	1.4576	-5.59115	-1.06906	4.66241	1.13913	-4.94249	NA	NA	0.14495	2.2557e-08	0.28504	3.12527e-06	0.254647	7.7132e-07	NA	NA	0.67361	2.34645e-06	0.866856	0.000325085	0.832451	7.9224e-05	NA	NA
TMEM259	2.1299e-08	2.39729e-06	-5.6011	Heart_Left_Ventricle	2.0128e-06	0.000237362	-4.75213	Esophagus_Muscularis	3.88454e-07	4.8951e-05	-5.07453	NA	NA	NA	1	1	1	0	3	1.4576	-5.59115	-1.06906	4.66241	-1.1416	4.95034	NA	NA	0.14495	2.2557e-08	0.28504	3.12527e-06	0.253621	7.40849e-07	NA	NA	0.67361	2.34645e-06	0.866856	0.000325085	0.830603	7.50891e-05	NA	NA
TMEM259	2.1299e-08	2.39729e-06	-5.6011	Heart_Left_Ventricle	2.0128e-06	0.000237362	-4.75213	Heart_Atrial_Appendage	4.02755e-07	5.50914e-05	-5.06765	NA	NA	NA	1	1	1	0	3	1.4576	-5.59115	-1.06906	4.66241	-1.24794	4.59379	NA	NA	0.14495	2.2557e-08	0.28504	3.12527e-06	0.212053	4.35272e-06	NA	NA	0.67361	2.34645e-06	0.866856	0.000325085	0.799073	0.000379097	NA	NA
TMEM259	2.1299e-08	2.39729e-06	-5.6011	Heart_Left_Ventricle	2.0128e-06	0.000237362	-4.75213	Heart_Left_Ventricle	4.02755e-07	5.77485e-05	5.06765	NA	NA	NA	1	1	1	0	3	1.4576	-5.59115	-1.06906	4.66241	1.13913	-4.94249	NA	NA	0.14495	2.2557e-08	0.28504	3.12527e-06	0.254647	7.7132e-07	NA	NA	0.67361	2.34645e-06	0.866856	0.000325085	0.840234	8.87558e-05	NA	NA
TMEM259	2.1299e-08	2.39729e-06	-5.6011	Heart_Left_Ventricle	2.0128e-06	0.000237362	-4.75213	Kidney_Cortex	4.02755e-07	6.48179e-05	-5.06765	NA	NA	NA	1	1	1	0	3	1.4576	-5.59115	-1.06906	4.66241	-1.13913	4.94249	NA	NA	0.14495	2.2557e-08	0.28504	3.12527e-06	0.254647	7.7132e-07	NA	NA	0.67361	2.34645e-06	0.866856	0.000325085	0.836756	0.000104291	NA	NA
TMEM259	2.1299e-08	2.39729e-06	-5.6011	Heart_Left_Ventricle	2.0128e-06	0.000237362	-4.75213	Liver	2.59202e-08	6.08841e-06	-5.56697	NA	NA	NA	1	1	1	0	3	1.4576	-5.59115	-1.06906	4.66241	-1.77125	5.33877	NA	NA	0.14495	2.2557e-08	0.28504	3.12527e-06	0.0765186	9.35815e-08	NA	NA	0.67361	2.34645e-06	0.866856	0.000325085	0.650655	1.47852e-05	NA	NA
TMEM259	2.1299e-08	2.39729e-06	-5.6011	Heart_Left_Ventricle	2.0128e-06	0.000237362	-4.75213	Lung	4.02755e-07	5.07819e-05	5.06765	NA	NA	NA	1	1	1	0	3	1.4576	-5.59115	-1.06906	4.66241	1.13913	-4.94249	NA	NA	0.14495	2.2557e-08	0.28504	3.12527e-06	0.254647	7.7132e-07	NA	NA	0.67361	2.34645e-06	0.866856	0.000325085	0.819453	8.42052e-05	NA	NA
TMEM259	2.1299e-08	2.39729e-06	-5.6011	Heart_Left_Ventricle	2.0128e-06	0.000237362	-4.75213	Minor_Salivary_Gland	4.02755e-07	4.96587e-05	5.06765	NA	NA	NA	1	1	1	0	3	1.4576	-5.59115	-1.06906	4.66241	1.13913	-4.94249	NA	NA	0.14495	2.2557e-08	0.28504	3.12527e-06	0.254647	7.7132e-07	NA	NA	0.67361	2.34645e-06	0.866856	0.000325085	0.829703	8.13992e-05	NA	NA
TMEM259	2.1299e-08	2.39729e-06	-5.6011	Heart_Left_Ventricle	2.0128e-06	0.000237362	-4.75213	Muscle_Skeletal	4.02755e-07	5.31637e-05	5.06765	NA	NA	NA	1	1	1	0	3	1.4576	-5.59115	-1.06906	4.66241	1.13913	-4.94249	NA	NA	0.14495	2.2557e-08	0.28504	3.12527e-06	0.254647	7.7132e-07	NA	NA	0.67361	2.34645e-06	0.866856	0.000325085	0.833675	8.39315e-05	NA	NA
TMEM259	2.1299e-08	2.39729e-06	-5.6011	Heart_Left_Ventricle	2.0128e-06	0.000237362	-4.75213	Nerve_Tibial	1.47462e-08	2.97677e-06	5.66449	NA	NA	NA	1	1	1	0	3	1.4576	-5.59115	-1.06906	4.66241	1.72053	-5.44546	NA	NA	0.14495	2.2557e-08	0.28504	3.12527e-06	0.0853354	5.16727e-08	NA	NA	0.67361	2.34645e-06	0.866856	0.000325085	0.673305	8.02098e-06	NA	NA
TMEM259	2.1299e-08	2.39729e-06	-5.6011	Heart_Left_Ventricle	2.0128e-06	0.000237362	-4.75213	Ovary	4.37647e-09	1.07797e-06	5.8693	NA	NA	NA	1	1	1	0	3	1.4576	-5.59115	-1.06906	4.66241	0.520925	-5.86628	NA	NA	0.14495	2.2557e-08	0.28504	3.12527e-06	0.602419	4.45687e-09	NA	NA	0.67361	2.34645e-06	0.866856	0.000325085	0.947345	9.57715e-07	NA	NA
TMEM259	2.1299e-08	2.39729e-06	-5.6011	Heart_Left_Ventricle	2.0128e-06	0.000237362	-4.75213	Pancreas	1.006e-07	1.84619e-05	5.32564	NA	NA	NA	1	1	1	0	3	1.4576	-5.59115	-1.06906	4.66241	0.676389	-5.2882	NA	NA	0.14495	2.2557e-08	0.28504	3.12527e-06	0.498793	1.23527e-07	NA	NA	0.67361	2.34645e-06	0.866856	0.000325085	0.91835	1.83164e-05	NA	NA
TMEM259	2.1299e-08	2.39729e-06	-5.6011	Heart_Left_Ventricle	2.0128e-06	0.000237362	-4.75213	Pituitary	4.02755e-07	5.84207e-05	5.06765	NA	NA	NA	1	1	1	0	3	1.4576	-5.59115	-1.06906	4.66241	1.13913	-4.94249	NA	NA	0.14495	2.2557e-08	0.28504	3.12527e-06	0.254647	7.7132e-07	NA	NA	0.67361	2.34645e-06	0.866856	0.000325085	0.837311	8.4104e-05	NA	NA
TMEM259	2.1299e-08	2.39729e-06	-5.6011	Heart_Left_Ventricle	2.0128e-06	0.000237362	-4.75213	Prostate	4.02755e-07	5.15354e-05	-5.06765	NA	NA	NA	1	1	1	0	3	1.4576	-5.59115	-1.06906	4.66241	-1.2797	4.51355	NA	NA	0.14495	2.2557e-08	0.28504	3.12527e-06	0.20065	6.37506e-06	NA	NA	0.67361	2.34645e-06	0.866856	0.000325085	0.807428	0.000508698	NA	NA
TMEM259	2.1299e-08	2.39729e-06	-5.6011	Heart_Left_Ventricle	2.0128e-06	0.000237362	-4.75213	Skin_Not_Sun_Exposed_Suprapubic	2.28723e-09	6.04198e-07	5.97597	NA	NA	NA	1	1	1	0	3	1.4576	-5.59115	-1.06906	4.66241	0.898134	-5.90752	NA	NA	0.14495	2.2557e-08	0.28504	3.12527e-06	0.369114	3.47297e-09	NA	NA	0.67361	2.34645e-06	0.866856	0.000325085	0.887658	7.25721e-07	NA	NA
TMEM259	2.1299e-08	2.39729e-06	-5.6011	Heart_Left_Ventricle	2.0128e-06	0.000237362	-4.75213	Skin_Sun_Exposed_Lower_leg	4.22703e-10	1.11454e-07	-6.24541	NA	NA	NA	1	1	1	0	3	1.4576	-5.59115	-1.06906	4.66241	-0.523243	6.25288	NA	NA	0.14495	2.2557e-08	0.28504	3.12527e-06	0.600805	4.02948e-10	NA	NA	0.67361	2.34645e-06	0.866856	0.000325085	0.948014	9.85179e-08	NA	NA
TMEM259	2.1299e-08	2.39729e-06	-5.6011	Heart_Left_Ventricle	2.0128e-06	0.000237362	-4.75213	Small_Intestine_Terminal_Ileum	4.02755e-07	5.29613e-05	5.06765	NA	NA	NA	1	1	1	0	3	1.4576	-5.59115	-1.06906	4.66241	1.20809	-4.72206	NA	NA	0.14495	2.2557e-08	0.28504	3.12527e-06	0.227013	2.33471e-06	NA	NA	0.67361	2.34645e-06	0.866856	0.000325085	0.825782	0.00021134	NA	NA
TMEM259	2.1299e-08	2.39729e-06	-5.6011	Heart_Left_Ventricle	2.0128e-06	0.000237362	-4.75213	Spleen	4.02755e-07	5.2586e-05	-5.06765	NA	NA	NA	1	1	1	0	3	1.4576	-5.59115	-1.06906	4.66241	-1.13913	4.94249	NA	NA	0.14495	2.2557e-08	0.28504	3.12527e-06	0.254647	7.7132e-07	NA	NA	0.67361	2.34645e-06	0.866856	0.000325085	0.831354	7.67832e-05	NA	NA
TMEM259	2.1299e-08	2.39729e-06	-5.6011	Heart_Left_Ventricle	2.0128e-06	0.000237362	-4.75213	Stomach	3.05473e-09	7.86442e-07	5.92863	NA	NA	NA	1	1	1	0	3	1.4576	-5.59115	-1.06906	4.66241	0.933138	-5.85323	NA	NA	0.14495	2.2557e-08	0.28504	3.12527e-06	0.350749	4.82112e-09	NA	NA	0.67361	2.34645e-06	0.866856	0.000325085	0.878857	1.13161e-06	NA	NA
TMEM259	2.1299e-08	2.39729e-06	-5.6011	Heart_Left_Ventricle	2.0128e-06	0.000237362	-4.75213	Testis	2.28278e-08	5.00741e-06	-5.58908	NA	NA	NA	1	1	1	0	3	1.4576	-5.59115	-1.06906	4.66241	-1.83644	5.34824	NA	NA	0.14495	2.2557e-08	0.28504	3.12527e-06	0.0662927	8.88137e-08	NA	NA	0.67361	2.34645e-06	0.866856	0.000325085	0.654642	1.45264e-05	NA	NA
TMEM259	2.1299e-08	2.39729e-06	-5.6011	Heart_Left_Ventricle	2.0128e-06	0.000237362	-4.75213	Thyroid	6.33577e-09	1.50817e-06	5.80764	NA	NA	NA	1	1	1	0	3	1.4576	-5.59115	-1.06906	4.66241	0.657148	-5.73867	NA	NA	0.14495	2.2557e-08	0.28504	3.12527e-06	0.511086	9.54254e-09	NA	NA	0.67361	2.34645e-06	0.866856	0.000325085	0.921967	1.8734e-06	NA	NA
TMEM259	2.1299e-08	2.39729e-06	-5.6011	Heart_Left_Ventricle	2.0128e-06	0.000237362	-4.75213	Uterus	1.61587e-08	3.46059e-06	-5.64878	NA	NA	NA	1	1	1	0	3	1.4576	-5.59115	-1.06906	4.66241	-1.74089	5.42591	NA	NA	0.14495	2.2557e-08	0.28504	3.12527e-06	0.0817029	5.76596e-08	NA	NA	0.67361	2.34645e-06	0.866856	0.000325085	0.668938	8.72783e-06	NA	NA
TMEM259	2.1299e-08	2.39729e-06	-5.6011	Heart_Left_Ventricle	2.0128e-06	0.000237362	-4.75213	Vagina	3.51031e-09	9.345e-07	-5.90576	NA	NA	NA	1	1	1	0	3	1.4576	-5.59115	-1.06906	4.66241	-0.93655	5.8294	NA	NA	0.14495	2.2557e-08	0.28504	3.12527e-06	0.34899	5.56259e-09	NA	NA	0.67361	2.34645e-06	0.866856	0.000325085	0.872018	1.27904e-06	NA	NA
TMEM259	2.1299e-08	2.39729e-06	-5.6011	Heart_Left_Ventricle	2.0128e-06	0.000237362	-4.75213	Whole_Blood	4.02755e-07	5.08209e-05	-5.06765	NA	NA	NA	1	1	1	0	3	1.4576	-5.59115	-1.06906	4.66241	-1.13913	4.94249	NA	NA	0.14495	2.2557e-08	0.28504	3.12527e-06	0.254647	7.7132e-07	NA	NA	0.67361	2.34645e-06	0.866856	0.000325085	0.834083	7.7766e-05	NA	NA
TMEM259	2.1299e-08	2.39729e-06	-5.6011	Heart_Left_Ventricle	2.0128e-06	0.000237362	-4.75213	smultixcan	1.53661e-09	3.50822e-07	-1.30202	NA	NA	NA	1	1	1	0	3	1.4576	-5.59115	-1.06906	4.66241	-0.104277	1.30074	NA	NA	0.14495	2.2557e-08	0.28504	3.12527e-06	0.333929	2.65845e-09	NA	NA	0.67361	2.34645e-06	0.866856	0.000325085	0.855657	5.68861e-07	NA	NA
TMEM259	2.1299e-08	2.39729e-06	-5.6011	Lung	3.49384e-07	5.22424e-05	-5.09465	Adipose_Subcutaneous	4.02755e-07	5.24998e-05	5.06765	NA	NA	NA	1	1	1	0	3	1.4576	-5.59115	-1.03572	4.97599	1.13913	-4.94249	NA	NA	0.14495	2.2557e-08	0.300332	6.49154e-07	0.254647	7.7132e-07	NA	NA	0.67361	2.34645e-06	0.873004	8.07733e-05	0.825427	8.33317e-05	NA	NA
TMEM259	2.1299e-08	2.39729e-06	-5.6011	Lung	3.49384e-07	5.22424e-05	-5.09465	Adipose_Visceral_Omentum	4.02755e-07	5.16619e-05	-5.06765	NA	NA	NA	1	1	1	0	3	1.4576	-5.59115	-1.03572	4.97599	-1.13913	4.94249	NA	NA	0.14495	2.2557e-08	0.300332	6.49154e-07	0.254647	7.7132e-07	NA	NA	0.67361	2.34645e-06	0.873004	8.07733e-05	0.82139	7.94627e-05	NA	NA
TMEM259	2.1299e-08	2.39729e-06	-5.6011	Lung	3.49384e-07	5.22424e-05	-5.09465	Adrenal_Gland	4.02755e-07	5.50363e-05	5.06765	NA	NA	NA	1	1	1	0	3	1.4576	-5.59115	-1.03572	4.97599	1.14618	-4.93268	NA	NA	0.14495	2.2557e-08	0.300332	6.49154e-07	0.251722	8.11069e-07	NA	NA	0.67361	2.34645e-06	0.873004	8.07733e-05	0.827576	8.79737e-05	NA	NA
TMEM259	2.1299e-08	2.39729e-06	-5.6011	Lung	3.49384e-07	5.22424e-05	-5.09465	Artery_Aorta	4.02755e-07	4.88479e-05	5.06765	NA	NA	NA	1	1	1	0	3	1.4576	-5.59115	-1.03572	4.97599	1.13913	-4.94249	NA	NA	0.14495	2.2557e-08	0.300332	6.49154e-07	0.254647	7.7132e-07	NA	NA	0.67361	2.34645e-06	0.873004	8.07733e-05	0.828884	7.7323e-05	NA	NA
TMEM259	2.1299e-08	2.39729e-06	-5.6011	Lung	3.49384e-07	5.22424e-05	-5.09465	Artery_Coronary	6.33577e-09	1.4837e-06	-5.80764	NA	NA	NA	1	1	1	0	3	1.4576	-5.59115	-1.03572	4.97599	-0.558276	5.8018	NA	NA	0.14495	2.2557e-08	0.300332	6.49154e-07	0.576656	6.56082e-09	NA	NA	0.67361	2.34645e-06	0.873004	8.07733e-05	0.931703	1.37947e-06	NA	NA
TMEM259	2.1299e-08	2.39729e-06	-5.6011	Lung	3.49384e-07	5.22424e-05	-5.09465	Artery_Tibial	1.33899e-07	2.03377e-05	5.27343	NA	NA	NA	1	1	1	0	3	1.4576	-5.59115	-1.03572	4.97599	0.832246	-5.20699	NA	NA	0.14495	2.2557e-08	0.300332	6.49154e-07	0.40527	1.91925e-07	NA	NA	0.67361	2.34645e-06	0.873004	8.07733e-05	0.888828	2.46935e-05	NA	NA
TMEM259	2.1299e-08	2.39729e-06	-5.6011	Lung	3.49384e-07	5.22424e-05	-5.09465	Brain_Amygdala	4.02755e-07	6.61772e-05	5.06765	NA	NA	NA	1	1	1	0	3	1.4576	-5.59115	-1.03572	4.97599	1.13913	-4.94249	NA	NA	0.14495	2.2557e-08	0.300332	6.49154e-07	0.254647	7.7132e-07	NA	NA	0.67361	2.34645e-06	0.873004	8.07733e-05	0.842096	9.87919e-05	NA	NA
TMEM259	2.1299e-08	2.39729e-06	-5.6011	Lung	3.49384e-07	5.22424e-05	-5.09465	Brain_Anterior_cingulate_cortex_BA24	4.02755e-07	5.58297e-05	5.06765	NA	NA	NA	1	1	1	0	3	1.4576	-5.59115	-1.03572	4.97599	1.13913	-4.94249	NA	NA	0.14495	2.2557e-08	0.300332	6.49154e-07	0.254647	7.7132e-07	NA	NA	0.67361	2.34645e-06	0.873004	8.07733e-05	0.834458	9.13549e-05	NA	NA
TMEM259	2.1299e-08	2.39729e-06	-5.6011	Lung	3.49384e-07	5.22424e-05	-5.09465	Brain_Caudate_basal_ganglia	4.02755e-07	5.83038e-05	-5.06765	NA	NA	NA	1	1	1	0	3	1.4576	-5.59115	-1.03572	4.97599	-1.13913	4.94249	NA	NA	0.14495	2.2557e-08	0.300332	6.49154e-07	0.254647	7.7132e-07	NA	NA	0.67361	2.34645e-06	0.873004	8.07733e-05	0.835201	9.05616e-05	NA	NA
TMEM259	2.1299e-08	2.39729e-06	-5.6011	Lung	3.49384e-07	5.22424e-05	-5.09465	Brain_Cerebellar_Hemisphere	1.79019e-06	0.000183306	4.77577	NA	NA	NA	1	1	1	0	3	1.4576	-5.59115	-1.03572	4.97599	1.24998	-4.62623	NA	NA	0.14495	2.2557e-08	0.300332	6.49154e-07	0.211308	3.72387e-06	NA	NA	0.67361	2.34645e-06	0.873004	8.07733e-05	0.799324	0.000304256	NA	NA
TMEM259	2.1299e-08	2.39729e-06	-5.6011	Lung	3.49384e-07	5.22424e-05	-5.09465	Brain_Cerebellum	6.33577e-09	1.45013e-06	5.80764	NA	NA	NA	1	1	1	0	3	1.4576	-5.59115	-1.03572	4.97599	0.558276	-5.8018	NA	NA	0.14495	2.2557e-08	0.300332	6.49154e-07	0.576656	6.56082e-09	NA	NA	0.67361	2.34645e-06	0.873004	8.07733e-05	0.934396	1.33592e-06	NA	NA
TMEM259	2.1299e-08	2.39729e-06	-5.6011	Lung	3.49384e-07	5.22424e-05	-5.09465	Brain_Cortex	4.02755e-07	5.38745e-05	-5.06765	NA	NA	NA	1	1	1	0	3	1.4576	-5.59115	-1.03572	4.97599	-1.25808	4.56467	NA	NA	0.14495	2.2557e-08	0.300332	6.49154e-07	0.208364	5.00287e-06	NA	NA	0.67361	2.34645e-06	0.873004	8.07733e-05	0.795553	0.000406071	NA	NA
TMEM259	2.1299e-08	2.39729e-06	-5.6011	Lung	3.49384e-07	5.22424e-05	-5.09465	Brain_Frontal_Cortex_BA9	4.02755e-07	5.63118e-05	-5.06765	NA	NA	NA	1	1	1	0	3	1.4576	-5.59115	-1.03572	4.97599	-1.13913	4.94249	NA	NA	0.14495	2.2557e-08	0.300332	6.49154e-07	0.254647	7.7132e-07	NA	NA	0.67361	2.34645e-06	0.873004	8.07733e-05	0.82575	8.5947e-05	NA	NA
TMEM259	2.1299e-08	2.39729e-06	-5.6011	Lung	3.49384e-07	5.22424e-05	-5.09465	Brain_Hippocampus	4.02755e-07	7.12137e-05	-5.06765	NA	NA	NA	1	1	1	0	3	1.4576	-5.59115	-1.03572	4.97599	-1.13913	4.94249	NA	NA	0.14495	2.2557e-08	0.300332	6.49154e-07	0.254647	7.7132e-07	NA	NA	0.67361	2.34645e-06	0.873004	8.07733e-05	0.84138	0.000100589	NA	NA
TMEM259	2.1299e-08	2.39729e-06	-5.6011	Lung	3.49384e-07	5.22424e-05	-5.09465	Brain_Hypothalamus	4.02755e-07	6.01655e-05	5.06765	NA	NA	NA	1	1	1	0	3	1.4576	-5.59115	-1.03572	4.97599	1.13913	-4.94249	NA	NA	0.14495	2.2557e-08	0.300332	6.49154e-07	0.254647	7.7132e-07	NA	NA	0.67361	2.34645e-06	0.873004	8.07733e-05	0.83311	9.22156e-05	NA	NA
TMEM259	2.1299e-08	2.39729e-06	-5.6011	Lung	3.49384e-07	5.22424e-05	-5.09465	Brain_Nucleus_accumbens_basal_ganglia	4.02755e-07	5.76105e-05	-5.06765	NA	NA	NA	1	1	1	0	3	1.4576	-5.59115	-1.03572	4.97599	-1.13913	4.94249	NA	NA	0.14495	2.2557e-08	0.300332	6.49154e-07	0.254647	7.7132e-07	NA	NA	0.67361	2.34645e-06	0.873004	8.07733e-05	0.826813	8.79064e-05	NA	NA
TMEM259	2.1299e-08	2.39729e-06	-5.6011	Lung	3.49384e-07	5.22424e-05	-5.09465	Brain_Putamen_basal_ganglia	4.02755e-07	6.57426e-05	5.06765	NA	NA	NA	1	1	1	0	3	1.4576	-5.59115	-1.03572	4.97599	1.13913	-4.94249	NA	NA	0.14495	2.2557e-08	0.300332	6.49154e-07	0.254647	7.7132e-07	NA	NA	0.67361	2.34645e-06	0.873004	8.07733e-05	0.823974	9.53008e-05	NA	NA
TMEM259	2.1299e-08	2.39729e-06	-5.6011	Lung	3.49384e-07	5.22424e-05	-5.09465	Brain_Spinal_cord_cervical_c-1	4.02755e-07	6.11156e-05	-5.06765	NA	NA	NA	1	1	1	0	3	1.4576	-5.59115	-1.03572	4.97599	-1.13913	4.94249	NA	NA	0.14495	2.2557e-08	0.300332	6.49154e-07	0.254647	7.7132e-07	NA	NA	0.67361	2.34645e-06	0.873004	8.07733e-05	0.846344	9.7561e-05	NA	NA
TMEM259	2.1299e-08	2.39729e-06	-5.6011	Lung	3.49384e-07	5.22424e-05	-5.09465	Breast_Mammary_Tissue	3.26668e-06	0.000327038	4.6533	NA	NA	NA	1	1	1	0	3	1.4576	-5.59115	-1.03572	4.97599	1.2895	-4.49477	NA	NA	0.14495	2.2557e-08	0.300332	6.49154e-07	0.197225	6.96439e-06	NA	NA	0.67361	2.34645e-06	0.873004	8.07733e-05	0.787361	0.000541901	NA	NA
TMEM259	2.1299e-08	2.39729e-06	-5.6011	Lung	3.49384e-07	5.22424e-05	-5.09465	Cells_Cultured_fibroblasts	6.33577e-09	1.31741e-06	5.80764	NA	NA	NA	1	1	1	0	3	1.4576	-5.59115	-1.03572	4.97599	0.670122	-5.7173	NA	NA	0.14495	2.2557e-08	0.300332	6.49154e-07	0.50278	1.0823e-08	NA	NA	0.67361	2.34645e-06	0.873004	8.07733e-05	0.918153	1.9259e-06	NA	NA
TMEM259	2.1299e-08	2.39729e-06	-5.6011	Lung	3.49384e-07	5.22424e-05	-5.09465	Cells_EBV-transformed_lymphocytes	4.02755e-07	4.36033e-05	-5.06765	NA	NA	NA	1	1	1	0	3	1.4576	-5.59115	-1.03572	4.97599	-1.13913	4.94249	NA	NA	0.14495	2.2557e-08	0.300332	6.49154e-07	0.254647	7.7132e-07	NA	NA	0.67361	2.34645e-06	0.873004	8.07733e-05	0.82948	6.8014e-05	NA	NA
TMEM259	2.1299e-08	2.39729e-06	-5.6011	Lung	3.49384e-07	5.22424e-05	-5.09465	Colon_Sigmoid	1.50133e-08	2.92446e-06	-5.66141	NA	NA	NA	1	1	1	0	3	1.4576	-5.59115	-1.03572	4.97599	-1.69443	5.44695	NA	NA	0.14495	2.2557e-08	0.300332	6.49154e-07	0.0901832	5.12412e-08	NA	NA	0.67361	2.34645e-06	0.873004	8.07733e-05	0.685311	7.55115e-06	NA	NA
TMEM259	2.1299e-08	2.39729e-06	-5.6011	Lung	3.49384e-07	5.22424e-05	-5.09465	Colon_Transverse	4.02755e-07	5.13828e-05	5.06765	NA	NA	NA	1	1	1	0	3	1.4576	-5.59115	-1.03572	4.97599	1.14356	-4.93304	NA	NA	0.14495	2.2557e-08	0.300332	6.49154e-07	0.252807	8.09605e-07	NA	NA	0.67361	2.34645e-06	0.873004	8.07733e-05	0.837371	9.28958e-05	NA	NA
TMEM259	2.1299e-08	2.39729e-06	-5.6011	Lung	3.49384e-07	5.22424e-05	-5.09465	Esophagus_Gastroesophageal_Junction	4.37647e-09	9.69478e-07	5.8693	NA	NA	NA	1	1	1	0	3	1.4576	-5.59115	-1.03572	4.97599	0.520925	-5.86628	NA	NA	0.14495	2.2557e-08	0.300332	6.49154e-07	0.602419	4.45687e-09	NA	NA	0.67361	2.34645e-06	0.873004	8.07733e-05	0.945794	8.62578e-07	NA	NA
TMEM259	2.1299e-08	2.39729e-06	-5.6011	Lung	3.49384e-07	5.22424e-05	-5.09465	Esophagus_Mucosa	4.02755e-07	5.23474e-05	5.06765	NA	NA	NA	1	1	1	0	3	1.4576	-5.59115	-1.03572	4.97599	1.13913	-4.94249	NA	NA	0.14495	2.2557e-08	0.300332	6.49154e-07	0.254647	7.7132e-07	NA	NA	0.67361	2.34645e-06	0.873004	8.07733e-05	0.832451	7.9224e-05	NA	NA
TMEM259	2.1299e-08	2.39729e-06	-5.6011	Lung	3.49384e-07	5.22424e-05	-5.09465	Esophagus_Muscularis	3.88454e-07	4.8951e-05	-5.07453	NA	NA	NA	1	1	1	0	3	1.4576	-5.59115	-1.03572	4.97599	-1.1416	4.95034	NA	NA	0.14495	2.2557e-08	0.300332	6.49154e-07	0.253621	7.40849e-07	NA	NA	0.67361	2.34645e-06	0.873004	8.07733e-05	0.830603	7.50891e-05	NA	NA
TMEM259	2.1299e-08	2.39729e-06	-5.6011	Lung	3.49384e-07	5.22424e-05	-5.09465	Heart_Atrial_Appendage	4.02755e-07	5.50914e-05	-5.06765	NA	NA	NA	1	1	1	0	3	1.4576	-5.59115	-1.03572	4.97599	-1.24794	4.59379	NA	NA	0.14495	2.2557e-08	0.300332	6.49154e-07	0.212053	4.35272e-06	NA	NA	0.67361	2.34645e-06	0.873004	8.07733e-05	0.799073	0.000379097	NA	NA
TMEM259	2.1299e-08	2.39729e-06	-5.6011	Lung	3.49384e-07	5.22424e-05	-5.09465	Heart_Left_Ventricle	4.02755e-07	5.77485e-05	5.06765	NA	NA	NA	1	1	1	0	3	1.4576	-5.59115	-1.03572	4.97599	1.13913	-4.94249	NA	NA	0.14495	2.2557e-08	0.300332	6.49154e-07	0.254647	7.7132e-07	NA	NA	0.67361	2.34645e-06	0.873004	8.07733e-05	0.840234	8.87558e-05	NA	NA
TMEM259	2.1299e-08	2.39729e-06	-5.6011	Lung	3.49384e-07	5.22424e-05	-5.09465	Kidney_Cortex	4.02755e-07	6.48179e-05	-5.06765	NA	NA	NA	1	1	1	0	3	1.4576	-5.59115	-1.03572	4.97599	-1.13913	4.94249	NA	NA	0.14495	2.2557e-08	0.300332	6.49154e-07	0.254647	7.7132e-07	NA	NA	0.67361	2.34645e-06	0.873004	8.07733e-05	0.836756	0.000104291	NA	NA
TMEM259	2.1299e-08	2.39729e-06	-5.6011	Lung	3.49384e-07	5.22424e-05	-5.09465	Liver	2.59202e-08	6.08841e-06	-5.56697	NA	NA	NA	1	1	1	0	3	1.4576	-5.59115	-1.03572	4.97599	-1.77125	5.33877	NA	NA	0.14495	2.2557e-08	0.300332	6.49154e-07	0.0765186	9.35815e-08	NA	NA	0.67361	2.34645e-06	0.873004	8.07733e-05	0.650655	1.47852e-05	NA	NA
TMEM259	2.1299e-08	2.39729e-06	-5.6011	Lung	3.49384e-07	5.22424e-05	-5.09465	Lung	4.02755e-07	5.07819e-05	5.06765	NA	NA	NA	1	1	1	0	3	1.4576	-5.59115	-1.03572	4.97599	1.13913	-4.94249	NA	NA	0.14495	2.2557e-08	0.300332	6.49154e-07	0.254647	7.7132e-07	NA	NA	0.67361	2.34645e-06	0.873004	8.07733e-05	0.819453	8.42052e-05	NA	NA
TMEM259	2.1299e-08	2.39729e-06	-5.6011	Lung	3.49384e-07	5.22424e-05	-5.09465	Minor_Salivary_Gland	4.02755e-07	4.96587e-05	5.06765	NA	NA	NA	1	1	1	0	3	1.4576	-5.59115	-1.03572	4.97599	1.13913	-4.94249	NA	NA	0.14495	2.2557e-08	0.300332	6.49154e-07	0.254647	7.7132e-07	NA	NA	0.67361	2.34645e-06	0.873004	8.07733e-05	0.829703	8.13992e-05	NA	NA
TMEM259	2.1299e-08	2.39729e-06	-5.6011	Lung	3.49384e-07	5.22424e-05	-5.09465	Muscle_Skeletal	4.02755e-07	5.31637e-05	5.06765	NA	NA	NA	1	1	1	0	3	1.4576	-5.59115	-1.03572	4.97599	1.13913	-4.94249	NA	NA	0.14495	2.2557e-08	0.300332	6.49154e-07	0.254647	7.7132e-07	NA	NA	0.67361	2.34645e-06	0.873004	8.07733e-05	0.833675	8.39315e-05	NA	NA
TMEM259	2.1299e-08	2.39729e-06	-5.6011	Lung	3.49384e-07	5.22424e-05	-5.09465	Nerve_Tibial	1.47462e-08	2.97677e-06	5.66449	NA	NA	NA	1	1	1	0	3	1.4576	-5.59115	-1.03572	4.97599	1.72053	-5.44546	NA	NA	0.14495	2.2557e-08	0.300332	6.49154e-07	0.0853354	5.16727e-08	NA	NA	0.67361	2.34645e-06	0.873004	8.07733e-05	0.673305	8.02098e-06	NA	NA
TMEM259	2.1299e-08	2.39729e-06	-5.6011	Lung	3.49384e-07	5.22424e-05	-5.09465	Ovary	4.37647e-09	1.07797e-06	5.8693	NA	NA	NA	1	1	1	0	3	1.4576	-5.59115	-1.03572	4.97599	0.520925	-5.86628	NA	NA	0.14495	2.2557e-08	0.300332	6.49154e-07	0.602419	4.45687e-09	NA	NA	0.67361	2.34645e-06	0.873004	8.07733e-05	0.947345	9.57715e-07	NA	NA
TMEM259	2.1299e-08	2.39729e-06	-5.6011	Lung	3.49384e-07	5.22424e-05	-5.09465	Pancreas	1.006e-07	1.84619e-05	5.32564	NA	NA	NA	1	1	1	0	3	1.4576	-5.59115	-1.03572	4.97599	0.676389	-5.2882	NA	NA	0.14495	2.2557e-08	0.300332	6.49154e-07	0.498793	1.23527e-07	NA	NA	0.67361	2.34645e-06	0.873004	8.07733e-05	0.91835	1.83164e-05	NA	NA
TMEM259	2.1299e-08	2.39729e-06	-5.6011	Lung	3.49384e-07	5.22424e-05	-5.09465	Pituitary	4.02755e-07	5.84207e-05	5.06765	NA	NA	NA	1	1	1	0	3	1.4576	-5.59115	-1.03572	4.97599	1.13913	-4.94249	NA	NA	0.14495	2.2557e-08	0.300332	6.49154e-07	0.254647	7.7132e-07	NA	NA	0.67361	2.34645e-06	0.873004	8.07733e-05	0.837311	8.4104e-05	NA	NA
TMEM259	2.1299e-08	2.39729e-06	-5.6011	Lung	3.49384e-07	5.22424e-05	-5.09465	Prostate	4.02755e-07	5.15354e-05	-5.06765	NA	NA	NA	1	1	1	0	3	1.4576	-5.59115	-1.03572	4.97599	-1.2797	4.51355	NA	NA	0.14495	2.2557e-08	0.300332	6.49154e-07	0.20065	6.37506e-06	NA	NA	0.67361	2.34645e-06	0.873004	8.07733e-05	0.807428	0.000508698	NA	NA
TMEM259	2.1299e-08	2.39729e-06	-5.6011	Lung	3.49384e-07	5.22424e-05	-5.09465	Skin_Not_Sun_Exposed_Suprapubic	2.28723e-09	6.04198e-07	5.97597	NA	NA	NA	1	1	1	0	3	1.4576	-5.59115	-1.03572	4.97599	0.898134	-5.90752	NA	NA	0.14495	2.2557e-08	0.300332	6.49154e-07	0.369114	3.47297e-09	NA	NA	0.67361	2.34645e-06	0.873004	8.07733e-05	0.887658	7.25721e-07	NA	NA
TMEM259	2.1299e-08	2.39729e-06	-5.6011	Lung	3.49384e-07	5.22424e-05	-5.09465	Skin_Sun_Exposed_Lower_leg	4.22703e-10	1.11454e-07	-6.24541	NA	NA	NA	1	1	1	0	3	1.4576	-5.59115	-1.03572	4.97599	-0.523243	6.25288	NA	NA	0.14495	2.2557e-08	0.300332	6.49154e-07	0.600805	4.02948e-10	NA	NA	0.67361	2.34645e-06	0.873004	8.07733e-05	0.948014	9.85179e-08	NA	NA
TMEM259	2.1299e-08	2.39729e-06	-5.6011	Lung	3.49384e-07	5.22424e-05	-5.09465	Small_Intestine_Terminal_Ileum	4.02755e-07	5.29613e-05	5.06765	NA	NA	NA	1	1	1	0	3	1.4576	-5.59115	-1.03572	4.97599	1.20809	-4.72206	NA	NA	0.14495	2.2557e-08	0.300332	6.49154e-07	0.227013	2.33471e-06	NA	NA	0.67361	2.34645e-06	0.873004	8.07733e-05	0.825782	0.00021134	NA	NA
TMEM259	2.1299e-08	2.39729e-06	-5.6011	Lung	3.49384e-07	5.22424e-05	-5.09465	Spleen	4.02755e-07	5.2586e-05	-5.06765	NA	NA	NA	1	1	1	0	3	1.4576	-5.59115	-1.03572	4.97599	-1.13913	4.94249	NA	NA	0.14495	2.2557e-08	0.300332	6.49154e-07	0.254647	7.7132e-07	NA	NA	0.67361	2.34645e-06	0.873004	8.07733e-05	0.831354	7.67832e-05	NA	NA
TMEM259	2.1299e-08	2.39729e-06	-5.6011	Lung	3.49384e-07	5.22424e-05	-5.09465	Stomach	3.05473e-09	7.86442e-07	5.92863	NA	NA	NA	1	1	1	0	3	1.4576	-5.59115	-1.03572	4.97599	0.933138	-5.85323	NA	NA	0.14495	2.2557e-08	0.300332	6.49154e-07	0.350749	4.82112e-09	NA	NA	0.67361	2.34645e-06	0.873004	8.07733e-05	0.878857	1.13161e-06	NA	NA
TMEM259	2.1299e-08	2.39729e-06	-5.6011	Lung	3.49384e-07	5.22424e-05	-5.09465	Testis	2.28278e-08	5.00741e-06	-5.58908	NA	NA	NA	1	1	1	0	3	1.4576	-5.59115	-1.03572	4.97599	-1.83644	5.34824	NA	NA	0.14495	2.2557e-08	0.300332	6.49154e-07	0.0662927	8.88137e-08	NA	NA	0.67361	2.34645e-06	0.873004	8.07733e-05	0.654642	1.45264e-05	NA	NA
TMEM259	2.1299e-08	2.39729e-06	-5.6011	Lung	3.49384e-07	5.22424e-05	-5.09465	Thyroid	6.33577e-09	1.50817e-06	5.80764	NA	NA	NA	1	1	1	0	3	1.4576	-5.59115	-1.03572	4.97599	0.657148	-5.73867	NA	NA	0.14495	2.2557e-08	0.300332	6.49154e-07	0.511086	9.54254e-09	NA	NA	0.67361	2.34645e-06	0.873004	8.07733e-05	0.921967	1.8734e-06	NA	NA
TMEM259	2.1299e-08	2.39729e-06	-5.6011	Lung	3.49384e-07	5.22424e-05	-5.09465	Uterus	1.61587e-08	3.46059e-06	-5.64878	NA	NA	NA	1	1	1	0	3	1.4576	-5.59115	-1.03572	4.97599	-1.74089	5.42591	NA	NA	0.14495	2.2557e-08	0.300332	6.49154e-07	0.0817029	5.76596e-08	NA	NA	0.67361	2.34645e-06	0.873004	8.07733e-05	0.668938	8.72783e-06	NA	NA
TMEM259	2.1299e-08	2.39729e-06	-5.6011	Lung	3.49384e-07	5.22424e-05	-5.09465	Vagina	3.51031e-09	9.345e-07	-5.90576	NA	NA	NA	1	1	1	0	3	1.4576	-5.59115	-1.03572	4.97599	-0.93655	5.8294	NA	NA	0.14495	2.2557e-08	0.300332	6.49154e-07	0.34899	5.56259e-09	NA	NA	0.67361	2.34645e-06	0.873004	8.07733e-05	0.872018	1.27904e-06	NA	NA
TMEM259	2.1299e-08	2.39729e-06	-5.6011	Lung	3.49384e-07	5.22424e-05	-5.09465	Whole_Blood	4.02755e-07	5.08209e-05	-5.06765	NA	NA	NA	1	1	1	0	3	1.4576	-5.59115	-1.03572	4.97599	-1.13913	4.94249	NA	NA	0.14495	2.2557e-08	0.300332	6.49154e-07	0.254647	7.7132e-07	NA	NA	0.67361	2.34645e-06	0.873004	8.07733e-05	0.834083	7.7766e-05	NA	NA
TMEM259	2.1299e-08	2.39729e-06	-5.6011	Lung	3.49384e-07	5.22424e-05	-5.09465	smultixcan	1.53661e-09	3.50822e-07	-1.30202	NA	NA	NA	1	1	1	0	3	1.4576	-5.59115	-1.03572	4.97599	-0.104277	1.30074	NA	NA	0.14495	2.2557e-08	0.300332	6.49154e-07	0.333929	2.65845e-09	NA	NA	0.67361	2.34645e-06	0.873004	8.07733e-05	0.855657	5.68861e-07	NA	NA
TMEM259	2.1299e-08	2.39729e-06	-5.6011	Muscle_Skeletal	4.87873e-07	6.45083e-05	-5.03102	Adipose_Subcutaneous	4.02755e-07	5.24998e-05	5.06765	NA	NA	NA	1	1	1	0	3	1.4576	-5.59115	-0.883344	4.82294	1.13913	-4.94249	NA	NA	0.14495	2.2557e-08	0.37705	1.41458e-06	0.254647	7.7132e-07	NA	NA	0.67361	2.34645e-06	0.884151	0.000158082	0.825427	8.33317e-05	NA	NA
TMEM259	2.1299e-08	2.39729e-06	-5.6011	Muscle_Skeletal	4.87873e-07	6.45083e-05	-5.03102	Adipose_Visceral_Omentum	4.02755e-07	5.16619e-05	-5.06765	NA	NA	NA	1	1	1	0	3	1.4576	-5.59115	-0.883344	4.82294	-1.13913	4.94249	NA	NA	0.14495	2.2557e-08	0.37705	1.41458e-06	0.254647	7.7132e-07	NA	NA	0.67361	2.34645e-06	0.884151	0.000158082	0.82139	7.94627e-05	NA	NA
TMEM259	2.1299e-08	2.39729e-06	-5.6011	Muscle_Skeletal	4.87873e-07	6.45083e-05	-5.03102	Adrenal_Gland	4.02755e-07	5.50363e-05	5.06765	NA	NA	NA	1	1	1	0	3	1.4576	-5.59115	-0.883344	4.82294	1.14618	-4.93268	NA	NA	0.14495	2.2557e-08	0.37705	1.41458e-06	0.251722	8.11069e-07	NA	NA	0.67361	2.34645e-06	0.884151	0.000158082	0.827576	8.79737e-05	NA	NA
TMEM259	2.1299e-08	2.39729e-06	-5.6011	Muscle_Skeletal	4.87873e-07	6.45083e-05	-5.03102	Artery_Aorta	4.02755e-07	4.88479e-05	5.06765	NA	NA	NA	1	1	1	0	3	1.4576	-5.59115	-0.883344	4.82294	1.13913	-4.94249	NA	NA	0.14495	2.2557e-08	0.37705	1.41458e-06	0.254647	7.7132e-07	NA	NA	0.67361	2.34645e-06	0.884151	0.000158082	0.828884	7.7323e-05	NA	NA
TMEM259	2.1299e-08	2.39729e-06	-5.6011	Muscle_Skeletal	4.87873e-07	6.45083e-05	-5.03102	Artery_Coronary	6.33577e-09	1.4837e-06	-5.80764	NA	NA	NA	1	1	1	0	3	1.4576	-5.59115	-0.883344	4.82294	-0.558276	5.8018	NA	NA	0.14495	2.2557e-08	0.37705	1.41458e-06	0.576656	6.56082e-09	NA	NA	0.67361	2.34645e-06	0.884151	0.000158082	0.931703	1.37947e-06	NA	NA
TMEM259	2.1299e-08	2.39729e-06	-5.6011	Muscle_Skeletal	4.87873e-07	6.45083e-05	-5.03102	Artery_Tibial	1.33899e-07	2.03377e-05	5.27343	NA	NA	NA	1	1	1	0	3	1.4576	-5.59115	-0.883344	4.82294	0.832246	-5.20699	NA	NA	0.14495	2.2557e-08	0.37705	1.41458e-06	0.40527	1.91925e-07	NA	NA	0.67361	2.34645e-06	0.884151	0.000158082	0.888828	2.46935e-05	NA	NA
TMEM259	2.1299e-08	2.39729e-06	-5.6011	Muscle_Skeletal	4.87873e-07	6.45083e-05	-5.03102	Brain_Amygdala	4.02755e-07	6.61772e-05	5.06765	NA	NA	NA	1	1	1	0	3	1.4576	-5.59115	-0.883344	4.82294	1.13913	-4.94249	NA	NA	0.14495	2.2557e-08	0.37705	1.41458e-06	0.254647	7.7132e-07	NA	NA	0.67361	2.34645e-06	0.884151	0.000158082	0.842096	9.87919e-05	NA	NA
TMEM259	2.1299e-08	2.39729e-06	-5.6011	Muscle_Skeletal	4.87873e-07	6.45083e-05	-5.03102	Brain_Anterior_cingulate_cortex_BA24	4.02755e-07	5.58297e-05	5.06765	NA	NA	NA	1	1	1	0	3	1.4576	-5.59115	-0.883344	4.82294	1.13913	-4.94249	NA	NA	0.14495	2.2557e-08	0.37705	1.41458e-06	0.254647	7.7132e-07	NA	NA	0.67361	2.34645e-06	0.884151	0.000158082	0.834458	9.13549e-05	NA	NA
TMEM259	2.1299e-08	2.39729e-06	-5.6011	Muscle_Skeletal	4.87873e-07	6.45083e-05	-5.03102	Brain_Caudate_basal_ganglia	4.02755e-07	5.83038e-05	-5.06765	NA	NA	NA	1	1	1	0	3	1.4576	-5.59115	-0.883344	4.82294	-1.13913	4.94249	NA	NA	0.14495	2.2557e-08	0.37705	1.41458e-06	0.254647	7.7132e-07	NA	NA	0.67361	2.34645e-06	0.884151	0.000158082	0.835201	9.05616e-05	NA	NA
TMEM259	2.1299e-08	2.39729e-06	-5.6011	Muscle_Skeletal	4.87873e-07	6.45083e-05	-5.03102	Brain_Cerebellar_Hemisphere	1.79019e-06	0.000183306	4.77577	NA	NA	NA	1	1	1	0	3	1.4576	-5.59115	-0.883344	4.82294	1.24998	-4.62623	NA	NA	0.14495	2.2557e-08	0.37705	1.41458e-06	0.211308	3.72387e-06	NA	NA	0.67361	2.34645e-06	0.884151	0.000158082	0.799324	0.000304256	NA	NA
TMEM259	2.1299e-08	2.39729e-06	-5.6011	Muscle_Skeletal	4.87873e-07	6.45083e-05	-5.03102	Brain_Cerebellum	6.33577e-09	1.45013e-06	5.80764	NA	NA	NA	1	1	1	0	3	1.4576	-5.59115	-0.883344	4.82294	0.558276	-5.8018	NA	NA	0.14495	2.2557e-08	0.37705	1.41458e-06	0.576656	6.56082e-09	NA	NA	0.67361	2.34645e-06	0.884151	0.000158082	0.934396	1.33592e-06	NA	NA
TMEM259	2.1299e-08	2.39729e-06	-5.6011	Muscle_Skeletal	4.87873e-07	6.45083e-05	-5.03102	Brain_Cortex	4.02755e-07	5.38745e-05	-5.06765	NA	NA	NA	1	1	1	0	3	1.4576	-5.59115	-0.883344	4.82294	-1.25808	4.56467	NA	NA	0.14495	2.2557e-08	0.37705	1.41458e-06	0.208364	5.00287e-06	NA	NA	0.67361	2.34645e-06	0.884151	0.000158082	0.795553	0.000406071	NA	NA
TMEM259	2.1299e-08	2.39729e-06	-5.6011	Muscle_Skeletal	4.87873e-07	6.45083e-05	-5.03102	Brain_Frontal_Cortex_BA9	4.02755e-07	5.63118e-05	-5.06765	NA	NA	NA	1	1	1	0	3	1.4576	-5.59115	-0.883344	4.82294	-1.13913	4.94249	NA	NA	0.14495	2.2557e-08	0.37705	1.41458e-06	0.254647	7.7132e-07	NA	NA	0.67361	2.34645e-06	0.884151	0.000158082	0.82575	8.5947e-05	NA	NA
TMEM259	2.1299e-08	2.39729e-06	-5.6011	Muscle_Skeletal	4.87873e-07	6.45083e-05	-5.03102	Brain_Hippocampus	4.02755e-07	7.12137e-05	-5.06765	NA	NA	NA	1	1	1	0	3	1.4576	-5.59115	-0.883344	4.82294	-1.13913	4.94249	NA	NA	0.14495	2.2557e-08	0.37705	1.41458e-06	0.254647	7.7132e-07	NA	NA	0.67361	2.34645e-06	0.884151	0.000158082	0.84138	0.000100589	NA	NA
TMEM259	2.1299e-08	2.39729e-06	-5.6011	Muscle_Skeletal	4.87873e-07	6.45083e-05	-5.03102	Brain_Hypothalamus	4.02755e-07	6.01655e-05	5.06765	NA	NA	NA	1	1	1	0	3	1.4576	-5.59115	-0.883344	4.82294	1.13913	-4.94249	NA	NA	0.14495	2.2557e-08	0.37705	1.41458e-06	0.254647	7.7132e-07	NA	NA	0.67361	2.34645e-06	0.884151	0.000158082	0.83311	9.22156e-05	NA	NA
TMEM259	2.1299e-08	2.39729e-06	-5.6011	Muscle_Skeletal	4.87873e-07	6.45083e-05	-5.03102	Brain_Nucleus_accumbens_basal_ganglia	4.02755e-07	5.76105e-05	-5.06765	NA	NA	NA	1	1	1	0	3	1.4576	-5.59115	-0.883344	4.82294	-1.13913	4.94249	NA	NA	0.14495	2.2557e-08	0.37705	1.41458e-06	0.254647	7.7132e-07	NA	NA	0.67361	2.34645e-06	0.884151	0.000158082	0.826813	8.79064e-05	NA	NA
TMEM259	2.1299e-08	2.39729e-06	-5.6011	Muscle_Skeletal	4.87873e-07	6.45083e-05	-5.03102	Brain_Putamen_basal_ganglia	4.02755e-07	6.57426e-05	5.06765	NA	NA	NA	1	1	1	0	3	1.4576	-5.59115	-0.883344	4.82294	1.13913	-4.94249	NA	NA	0.14495	2.2557e-08	0.37705	1.41458e-06	0.254647	7.7132e-07	NA	NA	0.67361	2.34645e-06	0.884151	0.000158082	0.823974	9.53008e-05	NA	NA
TMEM259	2.1299e-08	2.39729e-06	-5.6011	Muscle_Skeletal	4.87873e-07	6.45083e-05	-5.03102	Brain_Spinal_cord_cervical_c-1	4.02755e-07	6.11156e-05	-5.06765	NA	NA	NA	1	1	1	0	3	1.4576	-5.59115	-0.883344	4.82294	-1.13913	4.94249	NA	NA	0.14495	2.2557e-08	0.37705	1.41458e-06	0.254647	7.7132e-07	NA	NA	0.67361	2.34645e-06	0.884151	0.000158082	0.846344	9.7561e-05	NA	NA
TMEM259	2.1299e-08	2.39729e-06	-5.6011	Muscle_Skeletal	4.87873e-07	6.45083e-05	-5.03102	Breast_Mammary_Tissue	3.26668e-06	0.000327038	4.6533	NA	NA	NA	1	1	1	0	3	1.4576	-5.59115	-0.883344	4.82294	1.2895	-4.49477	NA	NA	0.14495	2.2557e-08	0.37705	1.41458e-06	0.197225	6.96439e-06	NA	NA	0.67361	2.34645e-06	0.884151	0.000158082	0.787361	0.000541901	NA	NA
TMEM259	2.1299e-08	2.39729e-06	-5.6011	Muscle_Skeletal	4.87873e-07	6.45083e-05	-5.03102	Cells_Cultured_fibroblasts	6.33577e-09	1.31741e-06	5.80764	NA	NA	NA	1	1	1	0	3	1.4576	-5.59115	-0.883344	4.82294	0.670122	-5.7173	NA	NA	0.14495	2.2557e-08	0.37705	1.41458e-06	0.50278	1.0823e-08	NA	NA	0.67361	2.34645e-06	0.884151	0.000158082	0.918153	1.9259e-06	NA	NA
TMEM259	2.1299e-08	2.39729e-06	-5.6011	Muscle_Skeletal	4.87873e-07	6.45083e-05	-5.03102	Cells_EBV-transformed_lymphocytes	4.02755e-07	4.36033e-05	-5.06765	NA	NA	NA	1	1	1	0	3	1.4576	-5.59115	-0.883344	4.82294	-1.13913	4.94249	NA	NA	0.14495	2.2557e-08	0.37705	1.41458e-06	0.254647	7.7132e-07	NA	NA	0.67361	2.34645e-06	0.884151	0.000158082	0.82948	6.8014e-05	NA	NA
TMEM259	2.1299e-08	2.39729e-06	-5.6011	Muscle_Skeletal	4.87873e-07	6.45083e-05	-5.03102	Colon_Sigmoid	1.50133e-08	2.92446e-06	-5.66141	NA	NA	NA	1	1	1	0	3	1.4576	-5.59115	-0.883344	4.82294	-1.69443	5.44695	NA	NA	0.14495	2.2557e-08	0.37705	1.41458e-06	0.0901832	5.12412e-08	NA	NA	0.67361	2.34645e-06	0.884151	0.000158082	0.685311	7.55115e-06	NA	NA
TMEM259	2.1299e-08	2.39729e-06	-5.6011	Muscle_Skeletal	4.87873e-07	6.45083e-05	-5.03102	Colon_Transverse	4.02755e-07	5.13828e-05	5.06765	NA	NA	NA	1	1	1	0	3	1.4576	-5.59115	-0.883344	4.82294	1.14356	-4.93304	NA	NA	0.14495	2.2557e-08	0.37705	1.41458e-06	0.252807	8.09605e-07	NA	NA	0.67361	2.34645e-06	0.884151	0.000158082	0.837371	9.28958e-05	NA	NA
TMEM259	2.1299e-08	2.39729e-06	-5.6011	Muscle_Skeletal	4.87873e-07	6.45083e-05	-5.03102	Esophagus_Gastroesophageal_Junction	4.37647e-09	9.69478e-07	5.8693	NA	NA	NA	1	1	1	0	3	1.4576	-5.59115	-0.883344	4.82294	0.520925	-5.86628	NA	NA	0.14495	2.2557e-08	0.37705	1.41458e-06	0.602419	4.45687e-09	NA	NA	0.67361	2.34645e-06	0.884151	0.000158082	0.945794	8.62578e-07	NA	NA
TMEM259	2.1299e-08	2.39729e-06	-5.6011	Muscle_Skeletal	4.87873e-07	6.45083e-05	-5.03102	Esophagus_Mucosa	4.02755e-07	5.23474e-05	5.06765	NA	NA	NA	1	1	1	0	3	1.4576	-5.59115	-0.883344	4.82294	1.13913	-4.94249	NA	NA	0.14495	2.2557e-08	0.37705	1.41458e-06	0.254647	7.7132e-07	NA	NA	0.67361	2.34645e-06	0.884151	0.000158082	0.832451	7.9224e-05	NA	NA
TMEM259	2.1299e-08	2.39729e-06	-5.6011	Muscle_Skeletal	4.87873e-07	6.45083e-05	-5.03102	Esophagus_Muscularis	3.88454e-07	4.8951e-05	-5.07453	NA	NA	NA	1	1	1	0	3	1.4576	-5.59115	-0.883344	4.82294	-1.1416	4.95034	NA	NA	0.14495	2.2557e-08	0.37705	1.41458e-06	0.253621	7.40849e-07	NA	NA	0.67361	2.34645e-06	0.884151	0.000158082	0.830603	7.50891e-05	NA	NA
TMEM259	2.1299e-08	2.39729e-06	-5.6011	Muscle_Skeletal	4.87873e-07	6.45083e-05	-5.03102	Heart_Atrial_Appendage	4.02755e-07	5.50914e-05	-5.06765	NA	NA	NA	1	1	1	0	3	1.4576	-5.59115	-0.883344	4.82294	-1.24794	4.59379	NA	NA	0.14495	2.2557e-08	0.37705	1.41458e-06	0.212053	4.35272e-06	NA	NA	0.67361	2.34645e-06	0.884151	0.000158082	0.799073	0.000379097	NA	NA
TMEM259	2.1299e-08	2.39729e-06	-5.6011	Muscle_Skeletal	4.87873e-07	6.45083e-05	-5.03102	Heart_Left_Ventricle	4.02755e-07	5.77485e-05	5.06765	NA	NA	NA	1	1	1	0	3	1.4576	-5.59115	-0.883344	4.82294	1.13913	-4.94249	NA	NA	0.14495	2.2557e-08	0.37705	1.41458e-06	0.254647	7.7132e-07	NA	NA	0.67361	2.34645e-06	0.884151	0.000158082	0.840234	8.87558e-05	NA	NA
TMEM259	2.1299e-08	2.39729e-06	-5.6011	Muscle_Skeletal	4.87873e-07	6.45083e-05	-5.03102	Kidney_Cortex	4.02755e-07	6.48179e-05	-5.06765	NA	NA	NA	1	1	1	0	3	1.4576	-5.59115	-0.883344	4.82294	-1.13913	4.94249	NA	NA	0.14495	2.2557e-08	0.37705	1.41458e-06	0.254647	7.7132e-07	NA	NA	0.67361	2.34645e-06	0.884151	0.000158082	0.836756	0.000104291	NA	NA
TMEM259	2.1299e-08	2.39729e-06	-5.6011	Muscle_Skeletal	4.87873e-07	6.45083e-05	-5.03102	Liver	2.59202e-08	6.08841e-06	-5.56697	NA	NA	NA	1	1	1	0	3	1.4576	-5.59115	-0.883344	4.82294	-1.77125	5.33877	NA	NA	0.14495	2.2557e-08	0.37705	1.41458e-06	0.0765186	9.35815e-08	NA	NA	0.67361	2.34645e-06	0.884151	0.000158082	0.650655	1.47852e-05	NA	NA
TMEM259	2.1299e-08	2.39729e-06	-5.6011	Muscle_Skeletal	4.87873e-07	6.45083e-05	-5.03102	Lung	4.02755e-07	5.07819e-05	5.06765	NA	NA	NA	1	1	1	0	3	1.4576	-5.59115	-0.883344	4.82294	1.13913	-4.94249	NA	NA	0.14495	2.2557e-08	0.37705	1.41458e-06	0.254647	7.7132e-07	NA	NA	0.67361	2.34645e-06	0.884151	0.000158082	0.819453	8.42052e-05	NA	NA
TMEM259	2.1299e-08	2.39729e-06	-5.6011	Muscle_Skeletal	4.87873e-07	6.45083e-05	-5.03102	Minor_Salivary_Gland	4.02755e-07	4.96587e-05	5.06765	NA	NA	NA	1	1	1	0	3	1.4576	-5.59115	-0.883344	4.82294	1.13913	-4.94249	NA	NA	0.14495	2.2557e-08	0.37705	1.41458e-06	0.254647	7.7132e-07	NA	NA	0.67361	2.34645e-06	0.884151	0.000158082	0.829703	8.13992e-05	NA	NA
TMEM259	2.1299e-08	2.39729e-06	-5.6011	Muscle_Skeletal	4.87873e-07	6.45083e-05	-5.03102	Muscle_Skeletal	4.02755e-07	5.31637e-05	5.06765	NA	NA	NA	1	1	1	0	3	1.4576	-5.59115	-0.883344	4.82294	1.13913	-4.94249	NA	NA	0.14495	2.2557e-08	0.37705	1.41458e-06	0.254647	7.7132e-07	NA	NA	0.67361	2.34645e-06	0.884151	0.000158082	0.833675	8.39315e-05	NA	NA
TMEM259	2.1299e-08	2.39729e-06	-5.6011	Muscle_Skeletal	4.87873e-07	6.45083e-05	-5.03102	Nerve_Tibial	1.47462e-08	2.97677e-06	5.66449	NA	NA	NA	1	1	1	0	3	1.4576	-5.59115	-0.883344	4.82294	1.72053	-5.44546	NA	NA	0.14495	2.2557e-08	0.37705	1.41458e-06	0.0853354	5.16727e-08	NA	NA	0.67361	2.34645e-06	0.884151	0.000158082	0.673305	8.02098e-06	NA	NA
TMEM259	2.1299e-08	2.39729e-06	-5.6011	Muscle_Skeletal	4.87873e-07	6.45083e-05	-5.03102	Ovary	4.37647e-09	1.07797e-06	5.8693	NA	NA	NA	1	1	1	0	3	1.4576	-5.59115	-0.883344	4.82294	0.520925	-5.86628	NA	NA	0.14495	2.2557e-08	0.37705	1.41458e-06	0.602419	4.45687e-09	NA	NA	0.67361	2.34645e-06	0.884151	0.000158082	0.947345	9.57715e-07	NA	NA
TMEM259	2.1299e-08	2.39729e-06	-5.6011	Muscle_Skeletal	4.87873e-07	6.45083e-05	-5.03102	Pancreas	1.006e-07	1.84619e-05	5.32564	NA	NA	NA	1	1	1	0	3	1.4576	-5.59115	-0.883344	4.82294	0.676389	-5.2882	NA	NA	0.14495	2.2557e-08	0.37705	1.41458e-06	0.498793	1.23527e-07	NA	NA	0.67361	2.34645e-06	0.884151	0.000158082	0.91835	1.83164e-05	NA	NA
TMEM259	2.1299e-08	2.39729e-06	-5.6011	Muscle_Skeletal	4.87873e-07	6.45083e-05	-5.03102	Pituitary	4.02755e-07	5.84207e-05	5.06765	NA	NA	NA	1	1	1	0	3	1.4576	-5.59115	-0.883344	4.82294	1.13913	-4.94249	NA	NA	0.14495	2.2557e-08	0.37705	1.41458e-06	0.254647	7.7132e-07	NA	NA	0.67361	2.34645e-06	0.884151	0.000158082	0.837311	8.4104e-05	NA	NA
TMEM259	2.1299e-08	2.39729e-06	-5.6011	Muscle_Skeletal	4.87873e-07	6.45083e-05	-5.03102	Prostate	4.02755e-07	5.15354e-05	-5.06765	NA	NA	NA	1	1	1	0	3	1.4576	-5.59115	-0.883344	4.82294	-1.2797	4.51355	NA	NA	0.14495	2.2557e-08	0.37705	1.41458e-06	0.20065	6.37506e-06	NA	NA	0.67361	2.34645e-06	0.884151	0.000158082	0.807428	0.000508698	NA	NA
TMEM259	2.1299e-08	2.39729e-06	-5.6011	Muscle_Skeletal	4.87873e-07	6.45083e-05	-5.03102	Skin_Not_Sun_Exposed_Suprapubic	2.28723e-09	6.04198e-07	5.97597	NA	NA	NA	1	1	1	0	3	1.4576	-5.59115	-0.883344	4.82294	0.898134	-5.90752	NA	NA	0.14495	2.2557e-08	0.37705	1.41458e-06	0.369114	3.47297e-09	NA	NA	0.67361	2.34645e-06	0.884151	0.000158082	0.887658	7.25721e-07	NA	NA
TMEM259	2.1299e-08	2.39729e-06	-5.6011	Muscle_Skeletal	4.87873e-07	6.45083e-05	-5.03102	Skin_Sun_Exposed_Lower_leg	4.22703e-10	1.11454e-07	-6.24541	NA	NA	NA	1	1	1	0	3	1.4576	-5.59115	-0.883344	4.82294	-0.523243	6.25288	NA	NA	0.14495	2.2557e-08	0.37705	1.41458e-06	0.600805	4.02948e-10	NA	NA	0.67361	2.34645e-06	0.884151	0.000158082	0.948014	9.85179e-08	NA	NA
TMEM259	2.1299e-08	2.39729e-06	-5.6011	Muscle_Skeletal	4.87873e-07	6.45083e-05	-5.03102	Small_Intestine_Terminal_Ileum	4.02755e-07	5.29613e-05	5.06765	NA	NA	NA	1	1	1	0	3	1.4576	-5.59115	-0.883344	4.82294	1.20809	-4.72206	NA	NA	0.14495	2.2557e-08	0.37705	1.41458e-06	0.227013	2.33471e-06	NA	NA	0.67361	2.34645e-06	0.884151	0.000158082	0.825782	0.00021134	NA	NA
TMEM259	2.1299e-08	2.39729e-06	-5.6011	Muscle_Skeletal	4.87873e-07	6.45083e-05	-5.03102	Spleen	4.02755e-07	5.2586e-05	-5.06765	NA	NA	NA	1	1	1	0	3	1.4576	-5.59115	-0.883344	4.82294	-1.13913	4.94249	NA	NA	0.14495	2.2557e-08	0.37705	1.41458e-06	0.254647	7.7132e-07	NA	NA	0.67361	2.34645e-06	0.884151	0.000158082	0.831354	7.67832e-05	NA	NA
TMEM259	2.1299e-08	2.39729e-06	-5.6011	Muscle_Skeletal	4.87873e-07	6.45083e-05	-5.03102	Stomach	3.05473e-09	7.86442e-07	5.92863	NA	NA	NA	1	1	1	0	3	1.4576	-5.59115	-0.883344	4.82294	0.933138	-5.85323	NA	NA	0.14495	2.2557e-08	0.37705	1.41458e-06	0.350749	4.82112e-09	NA	NA	0.67361	2.34645e-06	0.884151	0.000158082	0.878857	1.13161e-06	NA	NA
TMEM259	2.1299e-08	2.39729e-06	-5.6011	Muscle_Skeletal	4.87873e-07	6.45083e-05	-5.03102	Testis	2.28278e-08	5.00741e-06	-5.58908	NA	NA	NA	1	1	1	0	3	1.4576	-5.59115	-0.883344	4.82294	-1.83644	5.34824	NA	NA	0.14495	2.2557e-08	0.37705	1.41458e-06	0.0662927	8.88137e-08	NA	NA	0.67361	2.34645e-06	0.884151	0.000158082	0.654642	1.45264e-05	NA	NA
TMEM259	2.1299e-08	2.39729e-06	-5.6011	Muscle_Skeletal	4.87873e-07	6.45083e-05	-5.03102	Thyroid	6.33577e-09	1.50817e-06	5.80764	NA	NA	NA	1	1	1	0	3	1.4576	-5.59115	-0.883344	4.82294	0.657148	-5.73867	NA	NA	0.14495	2.2557e-08	0.37705	1.41458e-06	0.511086	9.54254e-09	NA	NA	0.67361	2.34645e-06	0.884151	0.000158082	0.921967	1.8734e-06	NA	NA
TMEM259	2.1299e-08	2.39729e-06	-5.6011	Muscle_Skeletal	4.87873e-07	6.45083e-05	-5.03102	Uterus	1.61587e-08	3.46059e-06	-5.64878	NA	NA	NA	1	1	1	0	3	1.4576	-5.59115	-0.883344	4.82294	-1.74089	5.42591	NA	NA	0.14495	2.2557e-08	0.37705	1.41458e-06	0.0817029	5.76596e-08	NA	NA	0.67361	2.34645e-06	0.884151	0.000158082	0.668938	8.72783e-06	NA	NA
TMEM259	2.1299e-08	2.39729e-06	-5.6011	Muscle_Skeletal	4.87873e-07	6.45083e-05	-5.03102	Vagina	3.51031e-09	9.345e-07	-5.90576	NA	NA	NA	1	1	1	0	3	1.4576	-5.59115	-0.883344	4.82294	-0.93655	5.8294	NA	NA	0.14495	2.2557e-08	0.37705	1.41458e-06	0.34899	5.56259e-09	NA	NA	0.67361	2.34645e-06	0.884151	0.000158082	0.872018	1.27904e-06	NA	NA
TMEM259	2.1299e-08	2.39729e-06	-5.6011	Muscle_Skeletal	4.87873e-07	6.45083e-05	-5.03102	Whole_Blood	4.02755e-07	5.08209e-05	-5.06765	NA	NA	NA	1	1	1	0	3	1.4576	-5.59115	-0.883344	4.82294	-1.13913	4.94249	NA	NA	0.14495	2.2557e-08	0.37705	1.41458e-06	0.254647	7.7132e-07	NA	NA	0.67361	2.34645e-06	0.884151	0.000158082	0.834083	7.7766e-05	NA	NA
TMEM259	2.1299e-08	2.39729e-06	-5.6011	Muscle_Skeletal	4.87873e-07	6.45083e-05	-5.03102	smultixcan	1.53661e-09	3.50822e-07	-1.30202	NA	NA	NA	1	1	1	0	3	1.4576	-5.59115	-0.883344	4.82294	-0.104277	1.30074	NA	NA	0.14495	2.2557e-08	0.37705	1.41458e-06	0.333929	2.65845e-09	NA	NA	0.67361	2.34645e-06	0.884151	0.000158082	0.855657	5.68861e-07	NA	NA
TMEM259	2.1299e-08	2.39729e-06	-5.6011	Nerve_Tibial	4.38981e-07	6.95455e-05	-5.05123	Adipose_Subcutaneous	4.02755e-07	5.24998e-05	5.06765	NA	NA	NA	1	1	1	0	3	1.4576	-5.59115	-0.450142	5.08379	1.13913	-4.94249	NA	NA	0.14495	2.2557e-08	0.652608	3.69976e-07	0.254647	7.7132e-07	NA	NA	0.67361	2.34645e-06	0.953295	5.65274e-05	0.825427	8.33317e-05	NA	NA
TMEM259	2.1299e-08	2.39729e-06	-5.6011	Nerve_Tibial	4.38981e-07	6.95455e-05	-5.05123	Adipose_Visceral_Omentum	4.02755e-07	5.16619e-05	-5.06765	NA	NA	NA	1	1	1	0	3	1.4576	-5.59115	-0.450142	5.08379	-1.13913	4.94249	NA	NA	0.14495	2.2557e-08	0.652608	3.69976e-07	0.254647	7.7132e-07	NA	NA	0.67361	2.34645e-06	0.953295	5.65274e-05	0.82139	7.94627e-05	NA	NA
TMEM259	2.1299e-08	2.39729e-06	-5.6011	Nerve_Tibial	4.38981e-07	6.95455e-05	-5.05123	Adrenal_Gland	4.02755e-07	5.50363e-05	5.06765	NA	NA	NA	1	1	1	0	3	1.4576	-5.59115	-0.450142	5.08379	1.14618	-4.93268	NA	NA	0.14495	2.2557e-08	0.652608	3.69976e-07	0.251722	8.11069e-07	NA	NA	0.67361	2.34645e-06	0.953295	5.65274e-05	0.827576	8.79737e-05	NA	NA
TMEM259	2.1299e-08	2.39729e-06	-5.6011	Nerve_Tibial	4.38981e-07	6.95455e-05	-5.05123	Artery_Aorta	4.02755e-07	4.88479e-05	5.06765	NA	NA	NA	1	1	1	0	3	1.4576	-5.59115	-0.450142	5.08379	1.13913	-4.94249	NA	NA	0.14495	2.2557e-08	0.652608	3.69976e-07	0.254647	7.7132e-07	NA	NA	0.67361	2.34645e-06	0.953295	5.65274e-05	0.828884	7.7323e-05	NA	NA
TMEM259	2.1299e-08	2.39729e-06	-5.6011	Nerve_Tibial	4.38981e-07	6.95455e-05	-5.05123	Artery_Coronary	6.33577e-09	1.4837e-06	-5.80764	NA	NA	NA	1	1	1	0	3	1.4576	-5.59115	-0.450142	5.08379	-0.558276	5.8018	NA	NA	0.14495	2.2557e-08	0.652608	3.69976e-07	0.576656	6.56082e-09	NA	NA	0.67361	2.34645e-06	0.953295	5.65274e-05	0.931703	1.37947e-06	NA	NA
TMEM259	2.1299e-08	2.39729e-06	-5.6011	Nerve_Tibial	4.38981e-07	6.95455e-05	-5.05123	Artery_Tibial	1.33899e-07	2.03377e-05	5.27343	NA	NA	NA	1	1	1	0	3	1.4576	-5.59115	-0.450142	5.08379	0.832246	-5.20699	NA	NA	0.14495	2.2557e-08	0.652608	3.69976e-07	0.40527	1.91925e-07	NA	NA	0.67361	2.34645e-06	0.953295	5.65274e-05	0.888828	2.46935e-05	NA	NA
TMEM259	2.1299e-08	2.39729e-06	-5.6011	Nerve_Tibial	4.38981e-07	6.95455e-05	-5.05123	Brain_Amygdala	4.02755e-07	6.61772e-05	5.06765	NA	NA	NA	1	1	1	0	3	1.4576	-5.59115	-0.450142	5.08379	1.13913	-4.94249	NA	NA	0.14495	2.2557e-08	0.652608	3.69976e-07	0.254647	7.7132e-07	NA	NA	0.67361	2.34645e-06	0.953295	5.65274e-05	0.842096	9.87919e-05	NA	NA
TMEM259	2.1299e-08	2.39729e-06	-5.6011	Nerve_Tibial	4.38981e-07	6.95455e-05	-5.05123	Brain_Anterior_cingulate_cortex_BA24	4.02755e-07	5.58297e-05	5.06765	NA	NA	NA	1	1	1	0	3	1.4576	-5.59115	-0.450142	5.08379	1.13913	-4.94249	NA	NA	0.14495	2.2557e-08	0.652608	3.69976e-07	0.254647	7.7132e-07	NA	NA	0.67361	2.34645e-06	0.953295	5.65274e-05	0.834458	9.13549e-05	NA	NA
TMEM259	2.1299e-08	2.39729e-06	-5.6011	Nerve_Tibial	4.38981e-07	6.95455e-05	-5.05123	Brain_Caudate_basal_ganglia	4.02755e-07	5.83038e-05	-5.06765	NA	NA	NA	1	1	1	0	3	1.4576	-5.59115	-0.450142	5.08379	-1.13913	4.94249	NA	NA	0.14495	2.2557e-08	0.652608	3.69976e-07	0.254647	7.7132e-07	NA	NA	0.67361	2.34645e-06	0.953295	5.65274e-05	0.835201	9.05616e-05	NA	NA
TMEM259	2.1299e-08	2.39729e-06	-5.6011	Nerve_Tibial	4.38981e-07	6.95455e-05	-5.05123	Brain_Cerebellar_Hemisphere	1.79019e-06	0.000183306	4.77577	NA	NA	NA	1	1	1	0	3	1.4576	-5.59115	-0.450142	5.08379	1.24998	-4.62623	NA	NA	0.14495	2.2557e-08	0.652608	3.69976e-07	0.211308	3.72387e-06	NA	NA	0.67361	2.34645e-06	0.953295	5.65274e-05	0.799324	0.000304256	NA	NA
TMEM259	2.1299e-08	2.39729e-06	-5.6011	Nerve_Tibial	4.38981e-07	6.95455e-05	-5.05123	Brain_Cerebellum	6.33577e-09	1.45013e-06	5.80764	NA	NA	NA	1	1	1	0	3	1.4576	-5.59115	-0.450142	5.08379	0.558276	-5.8018	NA	NA	0.14495	2.2557e-08	0.652608	3.69976e-07	0.576656	6.56082e-09	NA	NA	0.67361	2.34645e-06	0.953295	5.65274e-05	0.934396	1.33592e-06	NA	NA
TMEM259	2.1299e-08	2.39729e-06	-5.6011	Nerve_Tibial	4.38981e-07	6.95455e-05	-5.05123	Brain_Cortex	4.02755e-07	5.38745e-05	-5.06765	NA	NA	NA	1	1	1	0	3	1.4576	-5.59115	-0.450142	5.08379	-1.25808	4.56467	NA	NA	0.14495	2.2557e-08	0.652608	3.69976e-07	0.208364	5.00287e-06	NA	NA	0.67361	2.34645e-06	0.953295	5.65274e-05	0.795553	0.000406071	NA	NA
TMEM259	2.1299e-08	2.39729e-06	-5.6011	Nerve_Tibial	4.38981e-07	6.95455e-05	-5.05123	Brain_Frontal_Cortex_BA9	4.02755e-07	5.63118e-05	-5.06765	NA	NA	NA	1	1	1	0	3	1.4576	-5.59115	-0.450142	5.08379	-1.13913	4.94249	NA	NA	0.14495	2.2557e-08	0.652608	3.69976e-07	0.254647	7.7132e-07	NA	NA	0.67361	2.34645e-06	0.953295	5.65274e-05	0.82575	8.5947e-05	NA	NA
TMEM259	2.1299e-08	2.39729e-06	-5.6011	Nerve_Tibial	4.38981e-07	6.95455e-05	-5.05123	Brain_Hippocampus	4.02755e-07	7.12137e-05	-5.06765	NA	NA	NA	1	1	1	0	3	1.4576	-5.59115	-0.450142	5.08379	-1.13913	4.94249	NA	NA	0.14495	2.2557e-08	0.652608	3.69976e-07	0.254647	7.7132e-07	NA	NA	0.67361	2.34645e-06	0.953295	5.65274e-05	0.84138	0.000100589	NA	NA
TMEM259	2.1299e-08	2.39729e-06	-5.6011	Nerve_Tibial	4.38981e-07	6.95455e-05	-5.05123	Brain_Hypothalamus	4.02755e-07	6.01655e-05	5.06765	NA	NA	NA	1	1	1	0	3	1.4576	-5.59115	-0.450142	5.08379	1.13913	-4.94249	NA	NA	0.14495	2.2557e-08	0.652608	3.69976e-07	0.254647	7.7132e-07	NA	NA	0.67361	2.34645e-06	0.953295	5.65274e-05	0.83311	9.22156e-05	NA	NA
TMEM259	2.1299e-08	2.39729e-06	-5.6011	Nerve_Tibial	4.38981e-07	6.95455e-05	-5.05123	Brain_Nucleus_accumbens_basal_ganglia	4.02755e-07	5.76105e-05	-5.06765	NA	NA	NA	1	1	1	0	3	1.4576	-5.59115	-0.450142	5.08379	-1.13913	4.94249	NA	NA	0.14495	2.2557e-08	0.652608	3.69976e-07	0.254647	7.7132e-07	NA	NA	0.67361	2.34645e-06	0.953295	5.65274e-05	0.826813	8.79064e-05	NA	NA
TMEM259	2.1299e-08	2.39729e-06	-5.6011	Nerve_Tibial	4.38981e-07	6.95455e-05	-5.05123	Brain_Putamen_basal_ganglia	4.02755e-07	6.57426e-05	5.06765	NA	NA	NA	1	1	1	0	3	1.4576	-5.59115	-0.450142	5.08379	1.13913	-4.94249	NA	NA	0.14495	2.2557e-08	0.652608	3.69976e-07	0.254647	7.7132e-07	NA	NA	0.67361	2.34645e-06	0.953295	5.65274e-05	0.823974	9.53008e-05	NA	NA
TMEM259	2.1299e-08	2.39729e-06	-5.6011	Nerve_Tibial	4.38981e-07	6.95455e-05	-5.05123	Brain_Spinal_cord_cervical_c-1	4.02755e-07	6.11156e-05	-5.06765	NA	NA	NA	1	1	1	0	3	1.4576	-5.59115	-0.450142	5.08379	-1.13913	4.94249	NA	NA	0.14495	2.2557e-08	0.652608	3.69976e-07	0.254647	7.7132e-07	NA	NA	0.67361	2.34645e-06	0.953295	5.65274e-05	0.846344	9.7561e-05	NA	NA
TMEM259	2.1299e-08	2.39729e-06	-5.6011	Nerve_Tibial	4.38981e-07	6.95455e-05	-5.05123	Breast_Mammary_Tissue	3.26668e-06	0.000327038	4.6533	NA	NA	NA	1	1	1	0	3	1.4576	-5.59115	-0.450142	5.08379	1.2895	-4.49477	NA	NA	0.14495	2.2557e-08	0.652608	3.69976e-07	0.197225	6.96439e-06	NA	NA	0.67361	2.34645e-06	0.953295	5.65274e-05	0.787361	0.000541901	NA	NA
TMEM259	2.1299e-08	2.39729e-06	-5.6011	Nerve_Tibial	4.38981e-07	6.95455e-05	-5.05123	Cells_Cultured_fibroblasts	6.33577e-09	1.31741e-06	5.80764	NA	NA	NA	1	1	1	0	3	1.4576	-5.59115	-0.450142	5.08379	0.670122	-5.7173	NA	NA	0.14495	2.2557e-08	0.652608	3.69976e-07	0.50278	1.0823e-08	NA	NA	0.67361	2.34645e-06	0.953295	5.65274e-05	0.918153	1.9259e-06	NA	NA
TMEM259	2.1299e-08	2.39729e-06	-5.6011	Nerve_Tibial	4.38981e-07	6.95455e-05	-5.05123	Cells_EBV-transformed_lymphocytes	4.02755e-07	4.36033e-05	-5.06765	NA	NA	NA	1	1	1	0	3	1.4576	-5.59115	-0.450142	5.08379	-1.13913	4.94249	NA	NA	0.14495	2.2557e-08	0.652608	3.69976e-07	0.254647	7.7132e-07	NA	NA	0.67361	2.34645e-06	0.953295	5.65274e-05	0.82948	6.8014e-05	NA	NA
TMEM259	2.1299e-08	2.39729e-06	-5.6011	Nerve_Tibial	4.38981e-07	6.95455e-05	-5.05123	Colon_Sigmoid	1.50133e-08	2.92446e-06	-5.66141	NA	NA	NA	1	1	1	0	3	1.4576	-5.59115	-0.450142	5.08379	-1.69443	5.44695	NA	NA	0.14495	2.2557e-08	0.652608	3.69976e-07	0.0901832	5.12412e-08	NA	NA	0.67361	2.34645e-06	0.953295	5.65274e-05	0.685311	7.55115e-06	NA	NA
TMEM259	2.1299e-08	2.39729e-06	-5.6011	Nerve_Tibial	4.38981e-07	6.95455e-05	-5.05123	Colon_Transverse	4.02755e-07	5.13828e-05	5.06765	NA	NA	NA	1	1	1	0	3	1.4576	-5.59115	-0.450142	5.08379	1.14356	-4.93304	NA	NA	0.14495	2.2557e-08	0.652608	3.69976e-07	0.252807	8.09605e-07	NA	NA	0.67361	2.34645e-06	0.953295	5.65274e-05	0.837371	9.28958e-05	NA	NA
TMEM259	2.1299e-08	2.39729e-06	-5.6011	Nerve_Tibial	4.38981e-07	6.95455e-05	-5.05123	Esophagus_Gastroesophageal_Junction	4.37647e-09	9.69478e-07	5.8693	NA	NA	NA	1	1	1	0	3	1.4576	-5.59115	-0.450142	5.08379	0.520925	-5.86628	NA	NA	0.14495	2.2557e-08	0.652608	3.69976e-07	0.602419	4.45687e-09	NA	NA	0.67361	2.34645e-06	0.953295	5.65274e-05	0.945794	8.62578e-07	NA	NA
TMEM259	2.1299e-08	2.39729e-06	-5.6011	Nerve_Tibial	4.38981e-07	6.95455e-05	-5.05123	Esophagus_Mucosa	4.02755e-07	5.23474e-05	5.06765	NA	NA	NA	1	1	1	0	3	1.4576	-5.59115	-0.450142	5.08379	1.13913	-4.94249	NA	NA	0.14495	2.2557e-08	0.652608	3.69976e-07	0.254647	7.7132e-07	NA	NA	0.67361	2.34645e-06	0.953295	5.65274e-05	0.832451	7.9224e-05	NA	NA
TMEM259	2.1299e-08	2.39729e-06	-5.6011	Nerve_Tibial	4.38981e-07	6.95455e-05	-5.05123	Esophagus_Muscularis	3.88454e-07	4.8951e-05	-5.07453	NA	NA	NA	1	1	1	0	3	1.4576	-5.59115	-0.450142	5.08379	-1.1416	4.95034	NA	NA	0.14495	2.2557e-08	0.652608	3.69976e-07	0.253621	7.40849e-07	NA	NA	0.67361	2.34645e-06	0.953295	5.65274e-05	0.830603	7.50891e-05	NA	NA
TMEM259	2.1299e-08	2.39729e-06	-5.6011	Nerve_Tibial	4.38981e-07	6.95455e-05	-5.05123	Heart_Atrial_Appendage	4.02755e-07	5.50914e-05	-5.06765	NA	NA	NA	1	1	1	0	3	1.4576	-5.59115	-0.450142	5.08379	-1.24794	4.59379	NA	NA	0.14495	2.2557e-08	0.652608	3.69976e-07	0.212053	4.35272e-06	NA	NA	0.67361	2.34645e-06	0.953295	5.65274e-05	0.799073	0.000379097	NA	NA
TMEM259	2.1299e-08	2.39729e-06	-5.6011	Nerve_Tibial	4.38981e-07	6.95455e-05	-5.05123	Heart_Left_Ventricle	4.02755e-07	5.77485e-05	5.06765	NA	NA	NA	1	1	1	0	3	1.4576	-5.59115	-0.450142	5.08379	1.13913	-4.94249	NA	NA	0.14495	2.2557e-08	0.652608	3.69976e-07	0.254647	7.7132e-07	NA	NA	0.67361	2.34645e-06	0.953295	5.65274e-05	0.840234	8.87558e-05	NA	NA
TMEM259	2.1299e-08	2.39729e-06	-5.6011	Nerve_Tibial	4.38981e-07	6.95455e-05	-5.05123	Kidney_Cortex	4.02755e-07	6.48179e-05	-5.06765	NA	NA	NA	1	1	1	0	3	1.4576	-5.59115	-0.450142	5.08379	-1.13913	4.94249	NA	NA	0.14495	2.2557e-08	0.652608	3.69976e-07	0.254647	7.7132e-07	NA	NA	0.67361	2.34645e-06	0.953295	5.65274e-05	0.836756	0.000104291	NA	NA
TMEM259	2.1299e-08	2.39729e-06	-5.6011	Nerve_Tibial	4.38981e-07	6.95455e-05	-5.05123	Liver	2.59202e-08	6.08841e-06	-5.56697	NA	NA	NA	1	1	1	0	3	1.4576	-5.59115	-0.450142	5.08379	-1.77125	5.33877	NA	NA	0.14495	2.2557e-08	0.652608	3.69976e-07	0.0765186	9.35815e-08	NA	NA	0.67361	2.34645e-06	0.953295	5.65274e-05	0.650655	1.47852e-05	NA	NA
TMEM259	2.1299e-08	2.39729e-06	-5.6011	Nerve_Tibial	4.38981e-07	6.95455e-05	-5.05123	Lung	4.02755e-07	5.07819e-05	5.06765	NA	NA	NA	1	1	1	0	3	1.4576	-5.59115	-0.450142	5.08379	1.13913	-4.94249	NA	NA	0.14495	2.2557e-08	0.652608	3.69976e-07	0.254647	7.7132e-07	NA	NA	0.67361	2.34645e-06	0.953295	5.65274e-05	0.819453	8.42052e-05	NA	NA
TMEM259	2.1299e-08	2.39729e-06	-5.6011	Nerve_Tibial	4.38981e-07	6.95455e-05	-5.05123	Minor_Salivary_Gland	4.02755e-07	4.96587e-05	5.06765	NA	NA	NA	1	1	1	0	3	1.4576	-5.59115	-0.450142	5.08379	1.13913	-4.94249	NA	NA	0.14495	2.2557e-08	0.652608	3.69976e-07	0.254647	7.7132e-07	NA	NA	0.67361	2.34645e-06	0.953295	5.65274e-05	0.829703	8.13992e-05	NA	NA
TMEM259	2.1299e-08	2.39729e-06	-5.6011	Nerve_Tibial	4.38981e-07	6.95455e-05	-5.05123	Muscle_Skeletal	4.02755e-07	5.31637e-05	5.06765	NA	NA	NA	1	1	1	0	3	1.4576	-5.59115	-0.450142	5.08379	1.13913	-4.94249	NA	NA	0.14495	2.2557e-08	0.652608	3.69976e-07	0.254647	7.7132e-07	NA	NA	0.67361	2.34645e-06	0.953295	5.65274e-05	0.833675	8.39315e-05	NA	NA
TMEM259	2.1299e-08	2.39729e-06	-5.6011	Nerve_Tibial	4.38981e-07	6.95455e-05	-5.05123	Nerve_Tibial	1.47462e-08	2.97677e-06	5.66449	NA	NA	NA	1	1	1	0	3	1.4576	-5.59115	-0.450142	5.08379	1.72053	-5.44546	NA	NA	0.14495	2.2557e-08	0.652608	3.69976e-07	0.0853354	5.16727e-08	NA	NA	0.67361	2.34645e-06	0.953295	5.65274e-05	0.673305	8.02098e-06	NA	NA
TMEM259	2.1299e-08	2.39729e-06	-5.6011	Nerve_Tibial	4.38981e-07	6.95455e-05	-5.05123	Ovary	4.37647e-09	1.07797e-06	5.8693	NA	NA	NA	1	1	1	0	3	1.4576	-5.59115	-0.450142	5.08379	0.520925	-5.86628	NA	NA	0.14495	2.2557e-08	0.652608	3.69976e-07	0.602419	4.45687e-09	NA	NA	0.67361	2.34645e-06	0.953295	5.65274e-05	0.947345	9.57715e-07	NA	NA
TMEM259	2.1299e-08	2.39729e-06	-5.6011	Nerve_Tibial	4.38981e-07	6.95455e-05	-5.05123	Pancreas	1.006e-07	1.84619e-05	5.32564	NA	NA	NA	1	1	1	0	3	1.4576	-5.59115	-0.450142	5.08379	0.676389	-5.2882	NA	NA	0.14495	2.2557e-08	0.652608	3.69976e-07	0.498793	1.23527e-07	NA	NA	0.67361	2.34645e-06	0.953295	5.65274e-05	0.91835	1.83164e-05	NA	NA
TMEM259	2.1299e-08	2.39729e-06	-5.6011	Nerve_Tibial	4.38981e-07	6.95455e-05	-5.05123	Pituitary	4.02755e-07	5.84207e-05	5.06765	NA	NA	NA	1	1	1	0	3	1.4576	-5.59115	-0.450142	5.08379	1.13913	-4.94249	NA	NA	0.14495	2.2557e-08	0.652608	3.69976e-07	0.254647	7.7132e-07	NA	NA	0.67361	2.34645e-06	0.953295	5.65274e-05	0.837311	8.4104e-05	NA	NA
TMEM259	2.1299e-08	2.39729e-06	-5.6011	Nerve_Tibial	4.38981e-07	6.95455e-05	-5.05123	Prostate	4.02755e-07	5.15354e-05	-5.06765	NA	NA	NA	1	1	1	0	3	1.4576	-5.59115	-0.450142	5.08379	-1.2797	4.51355	NA	NA	0.14495	2.2557e-08	0.652608	3.69976e-07	0.20065	6.37506e-06	NA	NA	0.67361	2.34645e-06	0.953295	5.65274e-05	0.807428	0.000508698	NA	NA
TMEM259	2.1299e-08	2.39729e-06	-5.6011	Nerve_Tibial	4.38981e-07	6.95455e-05	-5.05123	Skin_Not_Sun_Exposed_Suprapubic	2.28723e-09	6.04198e-07	5.97597	NA	NA	NA	1	1	1	0	3	1.4576	-5.59115	-0.450142	5.08379	0.898134	-5.90752	NA	NA	0.14495	2.2557e-08	0.652608	3.69976e-07	0.369114	3.47297e-09	NA	NA	0.67361	2.34645e-06	0.953295	5.65274e-05	0.887658	7.25721e-07	NA	NA
TMEM259	2.1299e-08	2.39729e-06	-5.6011	Nerve_Tibial	4.38981e-07	6.95455e-05	-5.05123	Skin_Sun_Exposed_Lower_leg	4.22703e-10	1.11454e-07	-6.24541	NA	NA	NA	1	1	1	0	3	1.4576	-5.59115	-0.450142	5.08379	-0.523243	6.25288	NA	NA	0.14495	2.2557e-08	0.652608	3.69976e-07	0.600805	4.02948e-10	NA	NA	0.67361	2.34645e-06	0.953295	5.65274e-05	0.948014	9.85179e-08	NA	NA
TMEM259	2.1299e-08	2.39729e-06	-5.6011	Nerve_Tibial	4.38981e-07	6.95455e-05	-5.05123	Small_Intestine_Terminal_Ileum	4.02755e-07	5.29613e-05	5.06765	NA	NA	NA	1	1	1	0	3	1.4576	-5.59115	-0.450142	5.08379	1.20809	-4.72206	NA	NA	0.14495	2.2557e-08	0.652608	3.69976e-07	0.227013	2.33471e-06	NA	NA	0.67361	2.34645e-06	0.953295	5.65274e-05	0.825782	0.00021134	NA	NA
TMEM259	2.1299e-08	2.39729e-06	-5.6011	Nerve_Tibial	4.38981e-07	6.95455e-05	-5.05123	Spleen	4.02755e-07	5.2586e-05	-5.06765	NA	NA	NA	1	1	1	0	3	1.4576	-5.59115	-0.450142	5.08379	-1.13913	4.94249	NA	NA	0.14495	2.2557e-08	0.652608	3.69976e-07	0.254647	7.7132e-07	NA	NA	0.67361	2.34645e-06	0.953295	5.65274e-05	0.831354	7.67832e-05	NA	NA
TMEM259	2.1299e-08	2.39729e-06	-5.6011	Nerve_Tibial	4.38981e-07	6.95455e-05	-5.05123	Stomach	3.05473e-09	7.86442e-07	5.92863	NA	NA	NA	1	1	1	0	3	1.4576	-5.59115	-0.450142	5.08379	0.933138	-5.85323	NA	NA	0.14495	2.2557e-08	0.652608	3.69976e-07	0.350749	4.82112e-09	NA	NA	0.67361	2.34645e-06	0.953295	5.65274e-05	0.878857	1.13161e-06	NA	NA
TMEM259	2.1299e-08	2.39729e-06	-5.6011	Nerve_Tibial	4.38981e-07	6.95455e-05	-5.05123	Testis	2.28278e-08	5.00741e-06	-5.58908	NA	NA	NA	1	1	1	0	3	1.4576	-5.59115	-0.450142	5.08379	-1.83644	5.34824	NA	NA	0.14495	2.2557e-08	0.652608	3.69976e-07	0.0662927	8.88137e-08	NA	NA	0.67361	2.34645e-06	0.953295	5.65274e-05	0.654642	1.45264e-05	NA	NA
TMEM259	2.1299e-08	2.39729e-06	-5.6011	Nerve_Tibial	4.38981e-07	6.95455e-05	-5.05123	Thyroid	6.33577e-09	1.50817e-06	5.80764	NA	NA	NA	1	1	1	0	3	1.4576	-5.59115	-0.450142	5.08379	0.657148	-5.73867	NA	NA	0.14495	2.2557e-08	0.652608	3.69976e-07	0.511086	9.54254e-09	NA	NA	0.67361	2.34645e-06	0.953295	5.65274e-05	0.921967	1.8734e-06	NA	NA
TMEM259	2.1299e-08	2.39729e-06	-5.6011	Nerve_Tibial	4.38981e-07	6.95455e-05	-5.05123	Uterus	1.61587e-08	3.46059e-06	-5.64878	NA	NA	NA	1	1	1	0	3	1.4576	-5.59115	-0.450142	5.08379	-1.74089	5.42591	NA	NA	0.14495	2.2557e-08	0.652608	3.69976e-07	0.0817029	5.76596e-08	NA	NA	0.67361	2.34645e-06	0.953295	5.65274e-05	0.668938	8.72783e-06	NA	NA
TMEM259	2.1299e-08	2.39729e-06	-5.6011	Nerve_Tibial	4.38981e-07	6.95455e-05	-5.05123	Vagina	3.51031e-09	9.345e-07	-5.90576	NA	NA	NA	1	1	1	0	3	1.4576	-5.59115	-0.450142	5.08379	-0.93655	5.8294	NA	NA	0.14495	2.2557e-08	0.652608	3.69976e-07	0.34899	5.56259e-09	NA	NA	0.67361	2.34645e-06	0.953295	5.65274e-05	0.872018	1.27904e-06	NA	NA
TMEM259	2.1299e-08	2.39729e-06	-5.6011	Nerve_Tibial	4.38981e-07	6.95455e-05	-5.05123	Whole_Blood	4.02755e-07	5.08209e-05	-5.06765	NA	NA	NA	1	1	1	0	3	1.4576	-5.59115	-0.450142	5.08379	-1.13913	4.94249	NA	NA	0.14495	2.2557e-08	0.652608	3.69976e-07	0.254647	7.7132e-07	NA	NA	0.67361	2.34645e-06	0.953295	5.65274e-05	0.834083	7.7766e-05	NA	NA
TMEM259	2.1299e-08	2.39729e-06	-5.6011	Nerve_Tibial	4.38981e-07	6.95455e-05	-5.05123	smultixcan	1.53661e-09	3.50822e-07	-1.30202	NA	NA	NA	1	1	1	0	3	1.4576	-5.59115	-0.450142	5.08379	-0.104277	1.30074	NA	NA	0.14495	2.2557e-08	0.652608	3.69976e-07	0.333929	2.65845e-09	NA	NA	0.67361	2.34645e-06	0.953295	5.65274e-05	0.855657	5.68861e-07	NA	NA
TMEM259	2.1299e-08	2.39729e-06	-5.6011	Skin_Not_Sun_Exposed_Suprapubic	3.43624e-06	0.000397917	-4.64286	Adipose_Subcutaneous	4.02755e-07	5.24998e-05	5.06765	NA	NA	NA	1	1	1	0	3	1.4576	-5.59115	-2.52858	4.25981	1.13913	-4.94249	NA	NA	0.14495	2.2557e-08	0.0114524	2.04603e-05	0.254647	7.7132e-07	NA	NA	0.67361	2.34645e-06	0.454438	0.00171053	0.825427	8.33317e-05	NA	NA
TMEM259	2.1299e-08	2.39729e-06	-5.6011	Skin_Not_Sun_Exposed_Suprapubic	3.43624e-06	0.000397917	-4.64286	Adipose_Visceral_Omentum	4.02755e-07	5.16619e-05	-5.06765	NA	NA	NA	1	1	1	0	3	1.4576	-5.59115	-2.52858	4.25981	-1.13913	4.94249	NA	NA	0.14495	2.2557e-08	0.0114524	2.04603e-05	0.254647	7.7132e-07	NA	NA	0.67361	2.34645e-06	0.454438	0.00171053	0.82139	7.94627e-05	NA	NA
TMEM259	2.1299e-08	2.39729e-06	-5.6011	Skin_Not_Sun_Exposed_Suprapubic	3.43624e-06	0.000397917	-4.64286	Adrenal_Gland	4.02755e-07	5.50363e-05	5.06765	NA	NA	NA	1	1	1	0	3	1.4576	-5.59115	-2.52858	4.25981	1.14618	-4.93268	NA	NA	0.14495	2.2557e-08	0.0114524	2.04603e-05	0.251722	8.11069e-07	NA	NA	0.67361	2.34645e-06	0.454438	0.00171053	0.827576	8.79737e-05	NA	NA
TMEM259	2.1299e-08	2.39729e-06	-5.6011	Skin_Not_Sun_Exposed_Suprapubic	3.43624e-06	0.000397917	-4.64286	Artery_Aorta	4.02755e-07	4.88479e-05	5.06765	NA	NA	NA	1	1	1	0	3	1.4576	-5.59115	-2.52858	4.25981	1.13913	-4.94249	NA	NA	0.14495	2.2557e-08	0.0114524	2.04603e-05	0.254647	7.7132e-07	NA	NA	0.67361	2.34645e-06	0.454438	0.00171053	0.828884	7.7323e-05	NA	NA
TMEM259	2.1299e-08	2.39729e-06	-5.6011	Skin_Not_Sun_Exposed_Suprapubic	3.43624e-06	0.000397917	-4.64286	Artery_Coronary	6.33577e-09	1.4837e-06	-5.80764	NA	NA	NA	1	1	1	0	3	1.4576	-5.59115	-2.52858	4.25981	-0.558276	5.8018	NA	NA	0.14495	2.2557e-08	0.0114524	2.04603e-05	0.576656	6.56082e-09	NA	NA	0.67361	2.34645e-06	0.454438	0.00171053	0.931703	1.37947e-06	NA	NA
TMEM259	2.1299e-08	2.39729e-06	-5.6011	Skin_Not_Sun_Exposed_Suprapubic	3.43624e-06	0.000397917	-4.64286	Artery_Tibial	1.33899e-07	2.03377e-05	5.27343	NA	NA	NA	1	1	1	0	3	1.4576	-5.59115	-2.52858	4.25981	0.832246	-5.20699	NA	NA	0.14495	2.2557e-08	0.0114524	2.04603e-05	0.40527	1.91925e-07	NA	NA	0.67361	2.34645e-06	0.454438	0.00171053	0.888828	2.46935e-05	NA	NA
TMEM259	2.1299e-08	2.39729e-06	-5.6011	Skin_Not_Sun_Exposed_Suprapubic	3.43624e-06	0.000397917	-4.64286	Brain_Amygdala	4.02755e-07	6.61772e-05	5.06765	NA	NA	NA	1	1	1	0	3	1.4576	-5.59115	-2.52858	4.25981	1.13913	-4.94249	NA	NA	0.14495	2.2557e-08	0.0114524	2.04603e-05	0.254647	7.7132e-07	NA	NA	0.67361	2.34645e-06	0.454438	0.00171053	0.842096	9.87919e-05	NA	NA
TMEM259	2.1299e-08	2.39729e-06	-5.6011	Skin_Not_Sun_Exposed_Suprapubic	3.43624e-06	0.000397917	-4.64286	Brain_Anterior_cingulate_cortex_BA24	4.02755e-07	5.58297e-05	5.06765	NA	NA	NA	1	1	1	0	3	1.4576	-5.59115	-2.52858	4.25981	1.13913	-4.94249	NA	NA	0.14495	2.2557e-08	0.0114524	2.04603e-05	0.254647	7.7132e-07	NA	NA	0.67361	2.34645e-06	0.454438	0.00171053	0.834458	9.13549e-05	NA	NA
TMEM259	2.1299e-08	2.39729e-06	-5.6011	Skin_Not_Sun_Exposed_Suprapubic	3.43624e-06	0.000397917	-4.64286	Brain_Caudate_basal_ganglia	4.02755e-07	5.83038e-05	-5.06765	NA	NA	NA	1	1	1	0	3	1.4576	-5.59115	-2.52858	4.25981	-1.13913	4.94249	NA	NA	0.14495	2.2557e-08	0.0114524	2.04603e-05	0.254647	7.7132e-07	NA	NA	0.67361	2.34645e-06	0.454438	0.00171053	0.835201	9.05616e-05	NA	NA
TMEM259	2.1299e-08	2.39729e-06	-5.6011	Skin_Not_Sun_Exposed_Suprapubic	3.43624e-06	0.000397917	-4.64286	Brain_Cerebellar_Hemisphere	1.79019e-06	0.000183306	4.77577	NA	NA	NA	1	1	1	0	3	1.4576	-5.59115	-2.52858	4.25981	1.24998	-4.62623	NA	NA	0.14495	2.2557e-08	0.0114524	2.04603e-05	0.211308	3.72387e-06	NA	NA	0.67361	2.34645e-06	0.454438	0.00171053	0.799324	0.000304256	NA	NA
TMEM259	2.1299e-08	2.39729e-06	-5.6011	Skin_Not_Sun_Exposed_Suprapubic	3.43624e-06	0.000397917	-4.64286	Brain_Cerebellum	6.33577e-09	1.45013e-06	5.80764	NA	NA	NA	1	1	1	0	3	1.4576	-5.59115	-2.52858	4.25981	0.558276	-5.8018	NA	NA	0.14495	2.2557e-08	0.0114524	2.04603e-05	0.576656	6.56082e-09	NA	NA	0.67361	2.34645e-06	0.454438	0.00171053	0.934396	1.33592e-06	NA	NA
TMEM259	2.1299e-08	2.39729e-06	-5.6011	Skin_Not_Sun_Exposed_Suprapubic	3.43624e-06	0.000397917	-4.64286	Brain_Cortex	4.02755e-07	5.38745e-05	-5.06765	NA	NA	NA	1	1	1	0	3	1.4576	-5.59115	-2.52858	4.25981	-1.25808	4.56467	NA	NA	0.14495	2.2557e-08	0.0114524	2.04603e-05	0.208364	5.00287e-06	NA	NA	0.67361	2.34645e-06	0.454438	0.00171053	0.795553	0.000406071	NA	NA
TMEM259	2.1299e-08	2.39729e-06	-5.6011	Skin_Not_Sun_Exposed_Suprapubic	3.43624e-06	0.000397917	-4.64286	Brain_Frontal_Cortex_BA9	4.02755e-07	5.63118e-05	-5.06765	NA	NA	NA	1	1	1	0	3	1.4576	-5.59115	-2.52858	4.25981	-1.13913	4.94249	NA	NA	0.14495	2.2557e-08	0.0114524	2.04603e-05	0.254647	7.7132e-07	NA	NA	0.67361	2.34645e-06	0.454438	0.00171053	0.82575	8.5947e-05	NA	NA
TMEM259	2.1299e-08	2.39729e-06	-5.6011	Skin_Not_Sun_Exposed_Suprapubic	3.43624e-06	0.000397917	-4.64286	Brain_Hippocampus	4.02755e-07	7.12137e-05	-5.06765	NA	NA	NA	1	1	1	0	3	1.4576	-5.59115	-2.52858	4.25981	-1.13913	4.94249	NA	NA	0.14495	2.2557e-08	0.0114524	2.04603e-05	0.254647	7.7132e-07	NA	NA	0.67361	2.34645e-06	0.454438	0.00171053	0.84138	0.000100589	NA	NA
TMEM259	2.1299e-08	2.39729e-06	-5.6011	Skin_Not_Sun_Exposed_Suprapubic	3.43624e-06	0.000397917	-4.64286	Brain_Hypothalamus	4.02755e-07	6.01655e-05	5.06765	NA	NA	NA	1	1	1	0	3	1.4576	-5.59115	-2.52858	4.25981	1.13913	-4.94249	NA	NA	0.14495	2.2557e-08	0.0114524	2.04603e-05	0.254647	7.7132e-07	NA	NA	0.67361	2.34645e-06	0.454438	0.00171053	0.83311	9.22156e-05	NA	NA
TMEM259	2.1299e-08	2.39729e-06	-5.6011	Skin_Not_Sun_Exposed_Suprapubic	3.43624e-06	0.000397917	-4.64286	Brain_Nucleus_accumbens_basal_ganglia	4.02755e-07	5.76105e-05	-5.06765	NA	NA	NA	1	1	1	0	3	1.4576	-5.59115	-2.52858	4.25981	-1.13913	4.94249	NA	NA	0.14495	2.2557e-08	0.0114524	2.04603e-05	0.254647	7.7132e-07	NA	NA	0.67361	2.34645e-06	0.454438	0.00171053	0.826813	8.79064e-05	NA	NA
TMEM259	2.1299e-08	2.39729e-06	-5.6011	Skin_Not_Sun_Exposed_Suprapubic	3.43624e-06	0.000397917	-4.64286	Brain_Putamen_basal_ganglia	4.02755e-07	6.57426e-05	5.06765	NA	NA	NA	1	1	1	0	3	1.4576	-5.59115	-2.52858	4.25981	1.13913	-4.94249	NA	NA	0.14495	2.2557e-08	0.0114524	2.04603e-05	0.254647	7.7132e-07	NA	NA	0.67361	2.34645e-06	0.454438	0.00171053	0.823974	9.53008e-05	NA	NA
TMEM259	2.1299e-08	2.39729e-06	-5.6011	Skin_Not_Sun_Exposed_Suprapubic	3.43624e-06	0.000397917	-4.64286	Brain_Spinal_cord_cervical_c-1	4.02755e-07	6.11156e-05	-5.06765	NA	NA	NA	1	1	1	0	3	1.4576	-5.59115	-2.52858	4.25981	-1.13913	4.94249	NA	NA	0.14495	2.2557e-08	0.0114524	2.04603e-05	0.254647	7.7132e-07	NA	NA	0.67361	2.34645e-06	0.454438	0.00171053	0.846344	9.7561e-05	NA	NA
TMEM259	2.1299e-08	2.39729e-06	-5.6011	Skin_Not_Sun_Exposed_Suprapubic	3.43624e-06	0.000397917	-4.64286	Breast_Mammary_Tissue	3.26668e-06	0.000327038	4.6533	NA	NA	NA	1	1	1	0	3	1.4576	-5.59115	-2.52858	4.25981	1.2895	-4.49477	NA	NA	0.14495	2.2557e-08	0.0114524	2.04603e-05	0.197225	6.96439e-06	NA	NA	0.67361	2.34645e-06	0.454438	0.00171053	0.787361	0.000541901	NA	NA
TMEM259	2.1299e-08	2.39729e-06	-5.6011	Skin_Not_Sun_Exposed_Suprapubic	3.43624e-06	0.000397917	-4.64286	Cells_Cultured_fibroblasts	6.33577e-09	1.31741e-06	5.80764	NA	NA	NA	1	1	1	0	3	1.4576	-5.59115	-2.52858	4.25981	0.670122	-5.7173	NA	NA	0.14495	2.2557e-08	0.0114524	2.04603e-05	0.50278	1.0823e-08	NA	NA	0.67361	2.34645e-06	0.454438	0.00171053	0.918153	1.9259e-06	NA	NA
TMEM259	2.1299e-08	2.39729e-06	-5.6011	Skin_Not_Sun_Exposed_Suprapubic	3.43624e-06	0.000397917	-4.64286	Cells_EBV-transformed_lymphocytes	4.02755e-07	4.36033e-05	-5.06765	NA	NA	NA	1	1	1	0	3	1.4576	-5.59115	-2.52858	4.25981	-1.13913	4.94249	NA	NA	0.14495	2.2557e-08	0.0114524	2.04603e-05	0.254647	7.7132e-07	NA	NA	0.67361	2.34645e-06	0.454438	0.00171053	0.82948	6.8014e-05	NA	NA
TMEM259	2.1299e-08	2.39729e-06	-5.6011	Skin_Not_Sun_Exposed_Suprapubic	3.43624e-06	0.000397917	-4.64286	Colon_Sigmoid	1.50133e-08	2.92446e-06	-5.66141	NA	NA	NA	1	1	1	0	3	1.4576	-5.59115	-2.52858	4.25981	-1.69443	5.44695	NA	NA	0.14495	2.2557e-08	0.0114524	2.04603e-05	0.0901832	5.12412e-08	NA	NA	0.67361	2.34645e-06	0.454438	0.00171053	0.685311	7.55115e-06	NA	NA
TMEM259	2.1299e-08	2.39729e-06	-5.6011	Skin_Not_Sun_Exposed_Suprapubic	3.43624e-06	0.000397917	-4.64286	Colon_Transverse	4.02755e-07	5.13828e-05	5.06765	NA	NA	NA	1	1	1	0	3	1.4576	-5.59115	-2.52858	4.25981	1.14356	-4.93304	NA	NA	0.14495	2.2557e-08	0.0114524	2.04603e-05	0.252807	8.09605e-07	NA	NA	0.67361	2.34645e-06	0.454438	0.00171053	0.837371	9.28958e-05	NA	NA
TMEM259	2.1299e-08	2.39729e-06	-5.6011	Skin_Not_Sun_Exposed_Suprapubic	3.43624e-06	0.000397917	-4.64286	Esophagus_Gastroesophageal_Junction	4.37647e-09	9.69478e-07	5.8693	NA	NA	NA	1	1	1	0	3	1.4576	-5.59115	-2.52858	4.25981	0.520925	-5.86628	NA	NA	0.14495	2.2557e-08	0.0114524	2.04603e-05	0.602419	4.45687e-09	NA	NA	0.67361	2.34645e-06	0.454438	0.00171053	0.945794	8.62578e-07	NA	NA
TMEM259	2.1299e-08	2.39729e-06	-5.6011	Skin_Not_Sun_Exposed_Suprapubic	3.43624e-06	0.000397917	-4.64286	Esophagus_Mucosa	4.02755e-07	5.23474e-05	5.06765	NA	NA	NA	1	1	1	0	3	1.4576	-5.59115	-2.52858	4.25981	1.13913	-4.94249	NA	NA	0.14495	2.2557e-08	0.0114524	2.04603e-05	0.254647	7.7132e-07	NA	NA	0.67361	2.34645e-06	0.454438	0.00171053	0.832451	7.9224e-05	NA	NA
TMEM259	2.1299e-08	2.39729e-06	-5.6011	Skin_Not_Sun_Exposed_Suprapubic	3.43624e-06	0.000397917	-4.64286	Esophagus_Muscularis	3.88454e-07	4.8951e-05	-5.07453	NA	NA	NA	1	1	1	0	3	1.4576	-5.59115	-2.52858	4.25981	-1.1416	4.95034	NA	NA	0.14495	2.2557e-08	0.0114524	2.04603e-05	0.253621	7.40849e-07	NA	NA	0.67361	2.34645e-06	0.454438	0.00171053	0.830603	7.50891e-05	NA	NA
TMEM259	2.1299e-08	2.39729e-06	-5.6011	Skin_Not_Sun_Exposed_Suprapubic	3.43624e-06	0.000397917	-4.64286	Heart_Atrial_Appendage	4.02755e-07	5.50914e-05	-5.06765	NA	NA	NA	1	1	1	0	3	1.4576	-5.59115	-2.52858	4.25981	-1.24794	4.59379	NA	NA	0.14495	2.2557e-08	0.0114524	2.04603e-05	0.212053	4.35272e-06	NA	NA	0.67361	2.34645e-06	0.454438	0.00171053	0.799073	0.000379097	NA	NA
TMEM259	2.1299e-08	2.39729e-06	-5.6011	Skin_Not_Sun_Exposed_Suprapubic	3.43624e-06	0.000397917	-4.64286	Heart_Left_Ventricle	4.02755e-07	5.77485e-05	5.06765	NA	NA	NA	1	1	1	0	3	1.4576	-5.59115	-2.52858	4.25981	1.13913	-4.94249	NA	NA	0.14495	2.2557e-08	0.0114524	2.04603e-05	0.254647	7.7132e-07	NA	NA	0.67361	2.34645e-06	0.454438	0.00171053	0.840234	8.87558e-05	NA	NA
TMEM259	2.1299e-08	2.39729e-06	-5.6011	Skin_Not_Sun_Exposed_Suprapubic	3.43624e-06	0.000397917	-4.64286	Kidney_Cortex	4.02755e-07	6.48179e-05	-5.06765	NA	NA	NA	1	1	1	0	3	1.4576	-5.59115	-2.52858	4.25981	-1.13913	4.94249	NA	NA	0.14495	2.2557e-08	0.0114524	2.04603e-05	0.254647	7.7132e-07	NA	NA	0.67361	2.34645e-06	0.454438	0.00171053	0.836756	0.000104291	NA	NA
TMEM259	2.1299e-08	2.39729e-06	-5.6011	Skin_Not_Sun_Exposed_Suprapubic	3.43624e-06	0.000397917	-4.64286	Liver	2.59202e-08	6.08841e-06	-5.56697	NA	NA	NA	1	1	1	0	3	1.4576	-5.59115	-2.52858	4.25981	-1.77125	5.33877	NA	NA	0.14495	2.2557e-08	0.0114524	2.04603e-05	0.0765186	9.35815e-08	NA	NA	0.67361	2.34645e-06	0.454438	0.00171053	0.650655	1.47852e-05	NA	NA
TMEM259	2.1299e-08	2.39729e-06	-5.6011	Skin_Not_Sun_Exposed_Suprapubic	3.43624e-06	0.000397917	-4.64286	Lung	4.02755e-07	5.07819e-05	5.06765	NA	NA	NA	1	1	1	0	3	1.4576	-5.59115	-2.52858	4.25981	1.13913	-4.94249	NA	NA	0.14495	2.2557e-08	0.0114524	2.04603e-05	0.254647	7.7132e-07	NA	NA	0.67361	2.34645e-06	0.454438	0.00171053	0.819453	8.42052e-05	NA	NA
TMEM259	2.1299e-08	2.39729e-06	-5.6011	Skin_Not_Sun_Exposed_Suprapubic	3.43624e-06	0.000397917	-4.64286	Minor_Salivary_Gland	4.02755e-07	4.96587e-05	5.06765	NA	NA	NA	1	1	1	0	3	1.4576	-5.59115	-2.52858	4.25981	1.13913	-4.94249	NA	NA	0.14495	2.2557e-08	0.0114524	2.04603e-05	0.254647	7.7132e-07	NA	NA	0.67361	2.34645e-06	0.454438	0.00171053	0.829703	8.13992e-05	NA	NA
TMEM259	2.1299e-08	2.39729e-06	-5.6011	Skin_Not_Sun_Exposed_Suprapubic	3.43624e-06	0.000397917	-4.64286	Muscle_Skeletal	4.02755e-07	5.31637e-05	5.06765	NA	NA	NA	1	1	1	0	3	1.4576	-5.59115	-2.52858	4.25981	1.13913	-4.94249	NA	NA	0.14495	2.2557e-08	0.0114524	2.04603e-05	0.254647	7.7132e-07	NA	NA	0.67361	2.34645e-06	0.454438	0.00171053	0.833675	8.39315e-05	NA	NA
TMEM259	2.1299e-08	2.39729e-06	-5.6011	Skin_Not_Sun_Exposed_Suprapubic	3.43624e-06	0.000397917	-4.64286	Nerve_Tibial	1.47462e-08	2.97677e-06	5.66449	NA	NA	NA	1	1	1	0	3	1.4576	-5.59115	-2.52858	4.25981	1.72053	-5.44546	NA	NA	0.14495	2.2557e-08	0.0114524	2.04603e-05	0.0853354	5.16727e-08	NA	NA	0.67361	2.34645e-06	0.454438	0.00171053	0.673305	8.02098e-06	NA	NA
TMEM259	2.1299e-08	2.39729e-06	-5.6011	Skin_Not_Sun_Exposed_Suprapubic	3.43624e-06	0.000397917	-4.64286	Ovary	4.37647e-09	1.07797e-06	5.8693	NA	NA	NA	1	1	1	0	3	1.4576	-5.59115	-2.52858	4.25981	0.520925	-5.86628	NA	NA	0.14495	2.2557e-08	0.0114524	2.04603e-05	0.602419	4.45687e-09	NA	NA	0.67361	2.34645e-06	0.454438	0.00171053	0.947345	9.57715e-07	NA	NA
TMEM259	2.1299e-08	2.39729e-06	-5.6011	Skin_Not_Sun_Exposed_Suprapubic	3.43624e-06	0.000397917	-4.64286	Pancreas	1.006e-07	1.84619e-05	5.32564	NA	NA	NA	1	1	1	0	3	1.4576	-5.59115	-2.52858	4.25981	0.676389	-5.2882	NA	NA	0.14495	2.2557e-08	0.0114524	2.04603e-05	0.498793	1.23527e-07	NA	NA	0.67361	2.34645e-06	0.454438	0.00171053	0.91835	1.83164e-05	NA	NA
TMEM259	2.1299e-08	2.39729e-06	-5.6011	Skin_Not_Sun_Exposed_Suprapubic	3.43624e-06	0.000397917	-4.64286	Pituitary	4.02755e-07	5.84207e-05	5.06765	NA	NA	NA	1	1	1	0	3	1.4576	-5.59115	-2.52858	4.25981	1.13913	-4.94249	NA	NA	0.14495	2.2557e-08	0.0114524	2.04603e-05	0.254647	7.7132e-07	NA	NA	0.67361	2.34645e-06	0.454438	0.00171053	0.837311	8.4104e-05	NA	NA
TMEM259	2.1299e-08	2.39729e-06	-5.6011	Skin_Not_Sun_Exposed_Suprapubic	3.43624e-06	0.000397917	-4.64286	Prostate	4.02755e-07	5.15354e-05	-5.06765	NA	NA	NA	1	1	1	0	3	1.4576	-5.59115	-2.52858	4.25981	-1.2797	4.51355	NA	NA	0.14495	2.2557e-08	0.0114524	2.04603e-05	0.20065	6.37506e-06	NA	NA	0.67361	2.34645e-06	0.454438	0.00171053	0.807428	0.000508698	NA	NA
TMEM259	2.1299e-08	2.39729e-06	-5.6011	Skin_Not_Sun_Exposed_Suprapubic	3.43624e-06	0.000397917	-4.64286	Skin_Not_Sun_Exposed_Suprapubic	2.28723e-09	6.04198e-07	5.97597	NA	NA	NA	1	1	1	0	3	1.4576	-5.59115	-2.52858	4.25981	0.898134	-5.90752	NA	NA	0.14495	2.2557e-08	0.0114524	2.04603e-05	0.369114	3.47297e-09	NA	NA	0.67361	2.34645e-06	0.454438	0.00171053	0.887658	7.25721e-07	NA	NA
TMEM259	2.1299e-08	2.39729e-06	-5.6011	Skin_Not_Sun_Exposed_Suprapubic	3.43624e-06	0.000397917	-4.64286	Skin_Sun_Exposed_Lower_leg	4.22703e-10	1.11454e-07	-6.24541	NA	NA	NA	1	1	1	0	3	1.4576	-5.59115	-2.52858	4.25981	-0.523243	6.25288	NA	NA	0.14495	2.2557e-08	0.0114524	2.04603e-05	0.600805	4.02948e-10	NA	NA	0.67361	2.34645e-06	0.454438	0.00171053	0.948014	9.85179e-08	NA	NA
TMEM259	2.1299e-08	2.39729e-06	-5.6011	Skin_Not_Sun_Exposed_Suprapubic	3.43624e-06	0.000397917	-4.64286	Small_Intestine_Terminal_Ileum	4.02755e-07	5.29613e-05	5.06765	NA	NA	NA	1	1	1	0	3	1.4576	-5.59115	-2.52858	4.25981	1.20809	-4.72206	NA	NA	0.14495	2.2557e-08	0.0114524	2.04603e-05	0.227013	2.33471e-06	NA	NA	0.67361	2.34645e-06	0.454438	0.00171053	0.825782	0.00021134	NA	NA
TMEM259	2.1299e-08	2.39729e-06	-5.6011	Skin_Not_Sun_Exposed_Suprapubic	3.43624e-06	0.000397917	-4.64286	Spleen	4.02755e-07	5.2586e-05	-5.06765	NA	NA	NA	1	1	1	0	3	1.4576	-5.59115	-2.52858	4.25981	-1.13913	4.94249	NA	NA	0.14495	2.2557e-08	0.0114524	2.04603e-05	0.254647	7.7132e-07	NA	NA	0.67361	2.34645e-06	0.454438	0.00171053	0.831354	7.67832e-05	NA	NA
TMEM259	2.1299e-08	2.39729e-06	-5.6011	Skin_Not_Sun_Exposed_Suprapubic	3.43624e-06	0.000397917	-4.64286	Stomach	3.05473e-09	7.86442e-07	5.92863	NA	NA	NA	1	1	1	0	3	1.4576	-5.59115	-2.52858	4.25981	0.933138	-5.85323	NA	NA	0.14495	2.2557e-08	0.0114524	2.04603e-05	0.350749	4.82112e-09	NA	NA	0.67361	2.34645e-06	0.454438	0.00171053	0.878857	1.13161e-06	NA	NA
TMEM259	2.1299e-08	2.39729e-06	-5.6011	Skin_Not_Sun_Exposed_Suprapubic	3.43624e-06	0.000397917	-4.64286	Testis	2.28278e-08	5.00741e-06	-5.58908	NA	NA	NA	1	1	1	0	3	1.4576	-5.59115	-2.52858	4.25981	-1.83644	5.34824	NA	NA	0.14495	2.2557e-08	0.0114524	2.04603e-05	0.0662927	8.88137e-08	NA	NA	0.67361	2.34645e-06	0.454438	0.00171053	0.654642	1.45264e-05	NA	NA
TMEM259	2.1299e-08	2.39729e-06	-5.6011	Skin_Not_Sun_Exposed_Suprapubic	3.43624e-06	0.000397917	-4.64286	Thyroid	6.33577e-09	1.50817e-06	5.80764	NA	NA	NA	1	1	1	0	3	1.4576	-5.59115	-2.52858	4.25981	0.657148	-5.73867	NA	NA	0.14495	2.2557e-08	0.0114524	2.04603e-05	0.511086	9.54254e-09	NA	NA	0.67361	2.34645e-06	0.454438	0.00171053	0.921967	1.8734e-06	NA	NA
TMEM259	2.1299e-08	2.39729e-06	-5.6011	Skin_Not_Sun_Exposed_Suprapubic	3.43624e-06	0.000397917	-4.64286	Uterus	1.61587e-08	3.46059e-06	-5.64878	NA	NA	NA	1	1	1	0	3	1.4576	-5.59115	-2.52858	4.25981	-1.74089	5.42591	NA	NA	0.14495	2.2557e-08	0.0114524	2.04603e-05	0.0817029	5.76596e-08	NA	NA	0.67361	2.34645e-06	0.454438	0.00171053	0.668938	8.72783e-06	NA	NA
TMEM259	2.1299e-08	2.39729e-06	-5.6011	Skin_Not_Sun_Exposed_Suprapubic	3.43624e-06	0.000397917	-4.64286	Vagina	3.51031e-09	9.345e-07	-5.90576	NA	NA	NA	1	1	1	0	3	1.4576	-5.59115	-2.52858	4.25981	-0.93655	5.8294	NA	NA	0.14495	2.2557e-08	0.0114524	2.04603e-05	0.34899	5.56259e-09	NA	NA	0.67361	2.34645e-06	0.454438	0.00171053	0.872018	1.27904e-06	NA	NA
TMEM259	2.1299e-08	2.39729e-06	-5.6011	Skin_Not_Sun_Exposed_Suprapubic	3.43624e-06	0.000397917	-4.64286	Whole_Blood	4.02755e-07	5.08209e-05	-5.06765	NA	NA	NA	1	1	1	0	3	1.4576	-5.59115	-2.52858	4.25981	-1.13913	4.94249	NA	NA	0.14495	2.2557e-08	0.0114524	2.04603e-05	0.254647	7.7132e-07	NA	NA	0.67361	2.34645e-06	0.454438	0.00171053	0.834083	7.7766e-05	NA	NA
TMEM259	2.1299e-08	2.39729e-06	-5.6011	Skin_Not_Sun_Exposed_Suprapubic	3.43624e-06	0.000397917	-4.64286	smultixcan	1.53661e-09	3.50822e-07	-1.30202	NA	NA	NA	1	1	1	0	3	1.4576	-5.59115	-2.52858	4.25981	-0.104277	1.30074	NA	NA	0.14495	2.2557e-08	0.0114524	2.04603e-05	0.333929	2.65845e-09	NA	NA	0.67361	2.34645e-06	0.454438	0.00171053	0.855657	5.68861e-07	NA	NA
TMEM259	2.1299e-08	2.39729e-06	-5.6011	Stomach	1.96429e-06	0.000216705	-4.75706	Adipose_Subcutaneous	4.02755e-07	5.24998e-05	5.06765	NA	NA	NA	1	1	1	0	3	1.4576	-5.59115	-0.900201	4.67166	1.13913	-4.94249	NA	NA	0.14495	2.2557e-08	0.368013	2.98774e-06	0.254647	7.7132e-07	NA	NA	0.67361	2.34645e-06	0.894419	0.000295346	0.825427	8.33317e-05	NA	NA
TMEM259	2.1299e-08	2.39729e-06	-5.6011	Stomach	1.96429e-06	0.000216705	-4.75706	Adipose_Visceral_Omentum	4.02755e-07	5.16619e-05	-5.06765	NA	NA	NA	1	1	1	0	3	1.4576	-5.59115	-0.900201	4.67166	-1.13913	4.94249	NA	NA	0.14495	2.2557e-08	0.368013	2.98774e-06	0.254647	7.7132e-07	NA	NA	0.67361	2.34645e-06	0.894419	0.000295346	0.82139	7.94627e-05	NA	NA
TMEM259	2.1299e-08	2.39729e-06	-5.6011	Stomach	1.96429e-06	0.000216705	-4.75706	Adrenal_Gland	4.02755e-07	5.50363e-05	5.06765	NA	NA	NA	1	1	1	0	3	1.4576	-5.59115	-0.900201	4.67166	1.14618	-4.93268	NA	NA	0.14495	2.2557e-08	0.368013	2.98774e-06	0.251722	8.11069e-07	NA	NA	0.67361	2.34645e-06	0.894419	0.000295346	0.827576	8.79737e-05	NA	NA
TMEM259	2.1299e-08	2.39729e-06	-5.6011	Stomach	1.96429e-06	0.000216705	-4.75706	Artery_Aorta	4.02755e-07	4.88479e-05	5.06765	NA	NA	NA	1	1	1	0	3	1.4576	-5.59115	-0.900201	4.67166	1.13913	-4.94249	NA	NA	0.14495	2.2557e-08	0.368013	2.98774e-06	0.254647	7.7132e-07	NA	NA	0.67361	2.34645e-06	0.894419	0.000295346	0.828884	7.7323e-05	NA	NA
TMEM259	2.1299e-08	2.39729e-06	-5.6011	Stomach	1.96429e-06	0.000216705	-4.75706	Artery_Coronary	6.33577e-09	1.4837e-06	-5.80764	NA	NA	NA	1	1	1	0	3	1.4576	-5.59115	-0.900201	4.67166	-0.558276	5.8018	NA	NA	0.14495	2.2557e-08	0.368013	2.98774e-06	0.576656	6.56082e-09	NA	NA	0.67361	2.34645e-06	0.894419	0.000295346	0.931703	1.37947e-06	NA	NA
TMEM259	2.1299e-08	2.39729e-06	-5.6011	Stomach	1.96429e-06	0.000216705	-4.75706	Artery_Tibial	1.33899e-07	2.03377e-05	5.27343	NA	NA	NA	1	1	1	0	3	1.4576	-5.59115	-0.900201	4.67166	0.832246	-5.20699	NA	NA	0.14495	2.2557e-08	0.368013	2.98774e-06	0.40527	1.91925e-07	NA	NA	0.67361	2.34645e-06	0.894419	0.000295346	0.888828	2.46935e-05	NA	NA
TMEM259	2.1299e-08	2.39729e-06	-5.6011	Stomach	1.96429e-06	0.000216705	-4.75706	Brain_Amygdala	4.02755e-07	6.61772e-05	5.06765	NA	NA	NA	1	1	1	0	3	1.4576	-5.59115	-0.900201	4.67166	1.13913	-4.94249	NA	NA	0.14495	2.2557e-08	0.368013	2.98774e-06	0.254647	7.7132e-07	NA	NA	0.67361	2.34645e-06	0.894419	0.000295346	0.842096	9.87919e-05	NA	NA
TMEM259	2.1299e-08	2.39729e-06	-5.6011	Stomach	1.96429e-06	0.000216705	-4.75706	Brain_Anterior_cingulate_cortex_BA24	4.02755e-07	5.58297e-05	5.06765	NA	NA	NA	1	1	1	0	3	1.4576	-5.59115	-0.900201	4.67166	1.13913	-4.94249	NA	NA	0.14495	2.2557e-08	0.368013	2.98774e-06	0.254647	7.7132e-07	NA	NA	0.67361	2.34645e-06	0.894419	0.000295346	0.834458	9.13549e-05	NA	NA
TMEM259	2.1299e-08	2.39729e-06	-5.6011	Stomach	1.96429e-06	0.000216705	-4.75706	Brain_Caudate_basal_ganglia	4.02755e-07	5.83038e-05	-5.06765	NA	NA	NA	1	1	1	0	3	1.4576	-5.59115	-0.900201	4.67166	-1.13913	4.94249	NA	NA	0.14495	2.2557e-08	0.368013	2.98774e-06	0.254647	7.7132e-07	NA	NA	0.67361	2.34645e-06	0.894419	0.000295346	0.835201	9.05616e-05	NA	NA
TMEM259	2.1299e-08	2.39729e-06	-5.6011	Stomach	1.96429e-06	0.000216705	-4.75706	Brain_Cerebellar_Hemisphere	1.79019e-06	0.000183306	4.77577	NA	NA	NA	1	1	1	0	3	1.4576	-5.59115	-0.900201	4.67166	1.24998	-4.62623	NA	NA	0.14495	2.2557e-08	0.368013	2.98774e-06	0.211308	3.72387e-06	NA	NA	0.67361	2.34645e-06	0.894419	0.000295346	0.799324	0.000304256	NA	NA
TMEM259	2.1299e-08	2.39729e-06	-5.6011	Stomach	1.96429e-06	0.000216705	-4.75706	Brain_Cerebellum	6.33577e-09	1.45013e-06	5.80764	NA	NA	NA	1	1	1	0	3	1.4576	-5.59115	-0.900201	4.67166	0.558276	-5.8018	NA	NA	0.14495	2.2557e-08	0.368013	2.98774e-06	0.576656	6.56082e-09	NA	NA	0.67361	2.34645e-06	0.894419	0.000295346	0.934396	1.33592e-06	NA	NA
TMEM259	2.1299e-08	2.39729e-06	-5.6011	Stomach	1.96429e-06	0.000216705	-4.75706	Brain_Cortex	4.02755e-07	5.38745e-05	-5.06765	NA	NA	NA	1	1	1	0	3	1.4576	-5.59115	-0.900201	4.67166	-1.25808	4.56467	NA	NA	0.14495	2.2557e-08	0.368013	2.98774e-06	0.208364	5.00287e-06	NA	NA	0.67361	2.34645e-06	0.894419	0.000295346	0.795553	0.000406071	NA	NA
TMEM259	2.1299e-08	2.39729e-06	-5.6011	Stomach	1.96429e-06	0.000216705	-4.75706	Brain_Frontal_Cortex_BA9	4.02755e-07	5.63118e-05	-5.06765	NA	NA	NA	1	1	1	0	3	1.4576	-5.59115	-0.900201	4.67166	-1.13913	4.94249	NA	NA	0.14495	2.2557e-08	0.368013	2.98774e-06	0.254647	7.7132e-07	NA	NA	0.67361	2.34645e-06	0.894419	0.000295346	0.82575	8.5947e-05	NA	NA
TMEM259	2.1299e-08	2.39729e-06	-5.6011	Stomach	1.96429e-06	0.000216705	-4.75706	Brain_Hippocampus	4.02755e-07	7.12137e-05	-5.06765	NA	NA	NA	1	1	1	0	3	1.4576	-5.59115	-0.900201	4.67166	-1.13913	4.94249	NA	NA	0.14495	2.2557e-08	0.368013	2.98774e-06	0.254647	7.7132e-07	NA	NA	0.67361	2.34645e-06	0.894419	0.000295346	0.84138	0.000100589	NA	NA
TMEM259	2.1299e-08	2.39729e-06	-5.6011	Stomach	1.96429e-06	0.000216705	-4.75706	Brain_Hypothalamus	4.02755e-07	6.01655e-05	5.06765	NA	NA	NA	1	1	1	0	3	1.4576	-5.59115	-0.900201	4.67166	1.13913	-4.94249	NA	NA	0.14495	2.2557e-08	0.368013	2.98774e-06	0.254647	7.7132e-07	NA	NA	0.67361	2.34645e-06	0.894419	0.000295346	0.83311	9.22156e-05	NA	NA
TMEM259	2.1299e-08	2.39729e-06	-5.6011	Stomach	1.96429e-06	0.000216705	-4.75706	Brain_Nucleus_accumbens_basal_ganglia	4.02755e-07	5.76105e-05	-5.06765	NA	NA	NA	1	1	1	0	3	1.4576	-5.59115	-0.900201	4.67166	-1.13913	4.94249	NA	NA	0.14495	2.2557e-08	0.368013	2.98774e-06	0.254647	7.7132e-07	NA	NA	0.67361	2.34645e-06	0.894419	0.000295346	0.826813	8.79064e-05	NA	NA
TMEM259	2.1299e-08	2.39729e-06	-5.6011	Stomach	1.96429e-06	0.000216705	-4.75706	Brain_Putamen_basal_ganglia	4.02755e-07	6.57426e-05	5.06765	NA	NA	NA	1	1	1	0	3	1.4576	-5.59115	-0.900201	4.67166	1.13913	-4.94249	NA	NA	0.14495	2.2557e-08	0.368013	2.98774e-06	0.254647	7.7132e-07	NA	NA	0.67361	2.34645e-06	0.894419	0.000295346	0.823974	9.53008e-05	NA	NA
TMEM259	2.1299e-08	2.39729e-06	-5.6011	Stomach	1.96429e-06	0.000216705	-4.75706	Brain_Spinal_cord_cervical_c-1	4.02755e-07	6.11156e-05	-5.06765	NA	NA	NA	1	1	1	0	3	1.4576	-5.59115	-0.900201	4.67166	-1.13913	4.94249	NA	NA	0.14495	2.2557e-08	0.368013	2.98774e-06	0.254647	7.7132e-07	NA	NA	0.67361	2.34645e-06	0.894419	0.000295346	0.846344	9.7561e-05	NA	NA
TMEM259	2.1299e-08	2.39729e-06	-5.6011	Stomach	1.96429e-06	0.000216705	-4.75706	Breast_Mammary_Tissue	3.26668e-06	0.000327038	4.6533	NA	NA	NA	1	1	1	0	3	1.4576	-5.59115	-0.900201	4.67166	1.2895	-4.49477	NA	NA	0.14495	2.2557e-08	0.368013	2.98774e-06	0.197225	6.96439e-06	NA	NA	0.67361	2.34645e-06	0.894419	0.000295346	0.787361	0.000541901	NA	NA
TMEM259	2.1299e-08	2.39729e-06	-5.6011	Stomach	1.96429e-06	0.000216705	-4.75706	Cells_Cultured_fibroblasts	6.33577e-09	1.31741e-06	5.80764	NA	NA	NA	1	1	1	0	3	1.4576	-5.59115	-0.900201	4.67166	0.670122	-5.7173	NA	NA	0.14495	2.2557e-08	0.368013	2.98774e-06	0.50278	1.0823e-08	NA	NA	0.67361	2.34645e-06	0.894419	0.000295346	0.918153	1.9259e-06	NA	NA
TMEM259	2.1299e-08	2.39729e-06	-5.6011	Stomach	1.96429e-06	0.000216705	-4.75706	Cells_EBV-transformed_lymphocytes	4.02755e-07	4.36033e-05	-5.06765	NA	NA	NA	1	1	1	0	3	1.4576	-5.59115	-0.900201	4.67166	-1.13913	4.94249	NA	NA	0.14495	2.2557e-08	0.368013	2.98774e-06	0.254647	7.7132e-07	NA	NA	0.67361	2.34645e-06	0.894419	0.000295346	0.82948	6.8014e-05	NA	NA
TMEM259	2.1299e-08	2.39729e-06	-5.6011	Stomach	1.96429e-06	0.000216705	-4.75706	Colon_Sigmoid	1.50133e-08	2.92446e-06	-5.66141	NA	NA	NA	1	1	1	0	3	1.4576	-5.59115	-0.900201	4.67166	-1.69443	5.44695	NA	NA	0.14495	2.2557e-08	0.368013	2.98774e-06	0.0901832	5.12412e-08	NA	NA	0.67361	2.34645e-06	0.894419	0.000295346	0.685311	7.55115e-06	NA	NA
TMEM259	2.1299e-08	2.39729e-06	-5.6011	Stomach	1.96429e-06	0.000216705	-4.75706	Colon_Transverse	4.02755e-07	5.13828e-05	5.06765	NA	NA	NA	1	1	1	0	3	1.4576	-5.59115	-0.900201	4.67166	1.14356	-4.93304	NA	NA	0.14495	2.2557e-08	0.368013	2.98774e-06	0.252807	8.09605e-07	NA	NA	0.67361	2.34645e-06	0.894419	0.000295346	0.837371	9.28958e-05	NA	NA
TMEM259	2.1299e-08	2.39729e-06	-5.6011	Stomach	1.96429e-06	0.000216705	-4.75706	Esophagus_Gastroesophageal_Junction	4.37647e-09	9.69478e-07	5.8693	NA	NA	NA	1	1	1	0	3	1.4576	-5.59115	-0.900201	4.67166	0.520925	-5.86628	NA	NA	0.14495	2.2557e-08	0.368013	2.98774e-06	0.602419	4.45687e-09	NA	NA	0.67361	2.34645e-06	0.894419	0.000295346	0.945794	8.62578e-07	NA	NA
TMEM259	2.1299e-08	2.39729e-06	-5.6011	Stomach	1.96429e-06	0.000216705	-4.75706	Esophagus_Mucosa	4.02755e-07	5.23474e-05	5.06765	NA	NA	NA	1	1	1	0	3	1.4576	-5.59115	-0.900201	4.67166	1.13913	-4.94249	NA	NA	0.14495	2.2557e-08	0.368013	2.98774e-06	0.254647	7.7132e-07	NA	NA	0.67361	2.34645e-06	0.894419	0.000295346	0.832451	7.9224e-05	NA	NA
TMEM259	2.1299e-08	2.39729e-06	-5.6011	Stomach	1.96429e-06	0.000216705	-4.75706	Esophagus_Muscularis	3.88454e-07	4.8951e-05	-5.07453	NA	NA	NA	1	1	1	0	3	1.4576	-5.59115	-0.900201	4.67166	-1.1416	4.95034	NA	NA	0.14495	2.2557e-08	0.368013	2.98774e-06	0.253621	7.40849e-07	NA	NA	0.67361	2.34645e-06	0.894419	0.000295346	0.830603	7.50891e-05	NA	NA
TMEM259	2.1299e-08	2.39729e-06	-5.6011	Stomach	1.96429e-06	0.000216705	-4.75706	Heart_Atrial_Appendage	4.02755e-07	5.50914e-05	-5.06765	NA	NA	NA	1	1	1	0	3	1.4576	-5.59115	-0.900201	4.67166	-1.24794	4.59379	NA	NA	0.14495	2.2557e-08	0.368013	2.98774e-06	0.212053	4.35272e-06	NA	NA	0.67361	2.34645e-06	0.894419	0.000295346	0.799073	0.000379097	NA	NA
TMEM259	2.1299e-08	2.39729e-06	-5.6011	Stomach	1.96429e-06	0.000216705	-4.75706	Heart_Left_Ventricle	4.02755e-07	5.77485e-05	5.06765	NA	NA	NA	1	1	1	0	3	1.4576	-5.59115	-0.900201	4.67166	1.13913	-4.94249	NA	NA	0.14495	2.2557e-08	0.368013	2.98774e-06	0.254647	7.7132e-07	NA	NA	0.67361	2.34645e-06	0.894419	0.000295346	0.840234	8.87558e-05	NA	NA
TMEM259	2.1299e-08	2.39729e-06	-5.6011	Stomach	1.96429e-06	0.000216705	-4.75706	Kidney_Cortex	4.02755e-07	6.48179e-05	-5.06765	NA	NA	NA	1	1	1	0	3	1.4576	-5.59115	-0.900201	4.67166	-1.13913	4.94249	NA	NA	0.14495	2.2557e-08	0.368013	2.98774e-06	0.254647	7.7132e-07	NA	NA	0.67361	2.34645e-06	0.894419	0.000295346	0.836756	0.000104291	NA	NA
TMEM259	2.1299e-08	2.39729e-06	-5.6011	Stomach	1.96429e-06	0.000216705	-4.75706	Liver	2.59202e-08	6.08841e-06	-5.56697	NA	NA	NA	1	1	1	0	3	1.4576	-5.59115	-0.900201	4.67166	-1.77125	5.33877	NA	NA	0.14495	2.2557e-08	0.368013	2.98774e-06	0.0765186	9.35815e-08	NA	NA	0.67361	2.34645e-06	0.894419	0.000295346	0.650655	1.47852e-05	NA	NA
TMEM259	2.1299e-08	2.39729e-06	-5.6011	Stomach	1.96429e-06	0.000216705	-4.75706	Lung	4.02755e-07	5.07819e-05	5.06765	NA	NA	NA	1	1	1	0	3	1.4576	-5.59115	-0.900201	4.67166	1.13913	-4.94249	NA	NA	0.14495	2.2557e-08	0.368013	2.98774e-06	0.254647	7.7132e-07	NA	NA	0.67361	2.34645e-06	0.894419	0.000295346	0.819453	8.42052e-05	NA	NA
TMEM259	2.1299e-08	2.39729e-06	-5.6011	Stomach	1.96429e-06	0.000216705	-4.75706	Minor_Salivary_Gland	4.02755e-07	4.96587e-05	5.06765	NA	NA	NA	1	1	1	0	3	1.4576	-5.59115	-0.900201	4.67166	1.13913	-4.94249	NA	NA	0.14495	2.2557e-08	0.368013	2.98774e-06	0.254647	7.7132e-07	NA	NA	0.67361	2.34645e-06	0.894419	0.000295346	0.829703	8.13992e-05	NA	NA
TMEM259	2.1299e-08	2.39729e-06	-5.6011	Stomach	1.96429e-06	0.000216705	-4.75706	Muscle_Skeletal	4.02755e-07	5.31637e-05	5.06765	NA	NA	NA	1	1	1	0	3	1.4576	-5.59115	-0.900201	4.67166	1.13913	-4.94249	NA	NA	0.14495	2.2557e-08	0.368013	2.98774e-06	0.254647	7.7132e-07	NA	NA	0.67361	2.34645e-06	0.894419	0.000295346	0.833675	8.39315e-05	NA	NA
TMEM259	2.1299e-08	2.39729e-06	-5.6011	Stomach	1.96429e-06	0.000216705	-4.75706	Nerve_Tibial	1.47462e-08	2.97677e-06	5.66449	NA	NA	NA	1	1	1	0	3	1.4576	-5.59115	-0.900201	4.67166	1.72053	-5.44546	NA	NA	0.14495	2.2557e-08	0.368013	2.98774e-06	0.0853354	5.16727e-08	NA	NA	0.67361	2.34645e-06	0.894419	0.000295346	0.673305	8.02098e-06	NA	NA
TMEM259	2.1299e-08	2.39729e-06	-5.6011	Stomach	1.96429e-06	0.000216705	-4.75706	Ovary	4.37647e-09	1.07797e-06	5.8693	NA	NA	NA	1	1	1	0	3	1.4576	-5.59115	-0.900201	4.67166	0.520925	-5.86628	NA	NA	0.14495	2.2557e-08	0.368013	2.98774e-06	0.602419	4.45687e-09	NA	NA	0.67361	2.34645e-06	0.894419	0.000295346	0.947345	9.57715e-07	NA	NA
TMEM259	2.1299e-08	2.39729e-06	-5.6011	Stomach	1.96429e-06	0.000216705	-4.75706	Pancreas	1.006e-07	1.84619e-05	5.32564	NA	NA	NA	1	1	1	0	3	1.4576	-5.59115	-0.900201	4.67166	0.676389	-5.2882	NA	NA	0.14495	2.2557e-08	0.368013	2.98774e-06	0.498793	1.23527e-07	NA	NA	0.67361	2.34645e-06	0.894419	0.000295346	0.91835	1.83164e-05	NA	NA
TMEM259	2.1299e-08	2.39729e-06	-5.6011	Stomach	1.96429e-06	0.000216705	-4.75706	Pituitary	4.02755e-07	5.84207e-05	5.06765	NA	NA	NA	1	1	1	0	3	1.4576	-5.59115	-0.900201	4.67166	1.13913	-4.94249	NA	NA	0.14495	2.2557e-08	0.368013	2.98774e-06	0.254647	7.7132e-07	NA	NA	0.67361	2.34645e-06	0.894419	0.000295346	0.837311	8.4104e-05	NA	NA
TMEM259	2.1299e-08	2.39729e-06	-5.6011	Stomach	1.96429e-06	0.000216705	-4.75706	Prostate	4.02755e-07	5.15354e-05	-5.06765	NA	NA	NA	1	1	1	0	3	1.4576	-5.59115	-0.900201	4.67166	-1.2797	4.51355	NA	NA	0.14495	2.2557e-08	0.368013	2.98774e-06	0.20065	6.37506e-06	NA	NA	0.67361	2.34645e-06	0.894419	0.000295346	0.807428	0.000508698	NA	NA
TMEM259	2.1299e-08	2.39729e-06	-5.6011	Stomach	1.96429e-06	0.000216705	-4.75706	Skin_Not_Sun_Exposed_Suprapubic	2.28723e-09	6.04198e-07	5.97597	NA	NA	NA	1	1	1	0	3	1.4576	-5.59115	-0.900201	4.67166	0.898134	-5.90752	NA	NA	0.14495	2.2557e-08	0.368013	2.98774e-06	0.369114	3.47297e-09	NA	NA	0.67361	2.34645e-06	0.894419	0.000295346	0.887658	7.25721e-07	NA	NA
TMEM259	2.1299e-08	2.39729e-06	-5.6011	Stomach	1.96429e-06	0.000216705	-4.75706	Skin_Sun_Exposed_Lower_leg	4.22703e-10	1.11454e-07	-6.24541	NA	NA	NA	1	1	1	0	3	1.4576	-5.59115	-0.900201	4.67166	-0.523243	6.25288	NA	NA	0.14495	2.2557e-08	0.368013	2.98774e-06	0.600805	4.02948e-10	NA	NA	0.67361	2.34645e-06	0.894419	0.000295346	0.948014	9.85179e-08	NA	NA
TMEM259	2.1299e-08	2.39729e-06	-5.6011	Stomach	1.96429e-06	0.000216705	-4.75706	Small_Intestine_Terminal_Ileum	4.02755e-07	5.29613e-05	5.06765	NA	NA	NA	1	1	1	0	3	1.4576	-5.59115	-0.900201	4.67166	1.20809	-4.72206	NA	NA	0.14495	2.2557e-08	0.368013	2.98774e-06	0.227013	2.33471e-06	NA	NA	0.67361	2.34645e-06	0.894419	0.000295346	0.825782	0.00021134	NA	NA
TMEM259	2.1299e-08	2.39729e-06	-5.6011	Stomach	1.96429e-06	0.000216705	-4.75706	Spleen	4.02755e-07	5.2586e-05	-5.06765	NA	NA	NA	1	1	1	0	3	1.4576	-5.59115	-0.900201	4.67166	-1.13913	4.94249	NA	NA	0.14495	2.2557e-08	0.368013	2.98774e-06	0.254647	7.7132e-07	NA	NA	0.67361	2.34645e-06	0.894419	0.000295346	0.831354	7.67832e-05	NA	NA
TMEM259	2.1299e-08	2.39729e-06	-5.6011	Stomach	1.96429e-06	0.000216705	-4.75706	Stomach	3.05473e-09	7.86442e-07	5.92863	NA	NA	NA	1	1	1	0	3	1.4576	-5.59115	-0.900201	4.67166	0.933138	-5.85323	NA	NA	0.14495	2.2557e-08	0.368013	2.98774e-06	0.350749	4.82112e-09	NA	NA	0.67361	2.34645e-06	0.894419	0.000295346	0.878857	1.13161e-06	NA	NA
TMEM259	2.1299e-08	2.39729e-06	-5.6011	Stomach	1.96429e-06	0.000216705	-4.75706	Testis	2.28278e-08	5.00741e-06	-5.58908	NA	NA	NA	1	1	1	0	3	1.4576	-5.59115	-0.900201	4.67166	-1.83644	5.34824	NA	NA	0.14495	2.2557e-08	0.368013	2.98774e-06	0.0662927	8.88137e-08	NA	NA	0.67361	2.34645e-06	0.894419	0.000295346	0.654642	1.45264e-05	NA	NA
TMEM259	2.1299e-08	2.39729e-06	-5.6011	Stomach	1.96429e-06	0.000216705	-4.75706	Thyroid	6.33577e-09	1.50817e-06	5.80764	NA	NA	NA	1	1	1	0	3	1.4576	-5.59115	-0.900201	4.67166	0.657148	-5.73867	NA	NA	0.14495	2.2557e-08	0.368013	2.98774e-06	0.511086	9.54254e-09	NA	NA	0.67361	2.34645e-06	0.894419	0.000295346	0.921967	1.8734e-06	NA	NA
TMEM259	2.1299e-08	2.39729e-06	-5.6011	Stomach	1.96429e-06	0.000216705	-4.75706	Uterus	1.61587e-08	3.46059e-06	-5.64878	NA	NA	NA	1	1	1	0	3	1.4576	-5.59115	-0.900201	4.67166	-1.74089	5.42591	NA	NA	0.14495	2.2557e-08	0.368013	2.98774e-06	0.0817029	5.76596e-08	NA	NA	0.67361	2.34645e-06	0.894419	0.000295346	0.668938	8.72783e-06	NA	NA
TMEM259	2.1299e-08	2.39729e-06	-5.6011	Stomach	1.96429e-06	0.000216705	-4.75706	Vagina	3.51031e-09	9.345e-07	-5.90576	NA	NA	NA	1	1	1	0	3	1.4576	-5.59115	-0.900201	4.67166	-0.93655	5.8294	NA	NA	0.14495	2.2557e-08	0.368013	2.98774e-06	0.34899	5.56259e-09	NA	NA	0.67361	2.34645e-06	0.894419	0.000295346	0.872018	1.27904e-06	NA	NA
TMEM259	2.1299e-08	2.39729e-06	-5.6011	Stomach	1.96429e-06	0.000216705	-4.75706	Whole_Blood	4.02755e-07	5.08209e-05	-5.06765	NA	NA	NA	1	1	1	0	3	1.4576	-5.59115	-0.900201	4.67166	-1.13913	4.94249	NA	NA	0.14495	2.2557e-08	0.368013	2.98774e-06	0.254647	7.7132e-07	NA	NA	0.67361	2.34645e-06	0.894419	0.000295346	0.834083	7.7766e-05	NA	NA
TMEM259	2.1299e-08	2.39729e-06	-5.6011	Stomach	1.96429e-06	0.000216705	-4.75706	smultixcan	1.53661e-09	3.50822e-07	-1.30202	NA	NA	NA	1	1	1	0	3	1.4576	-5.59115	-0.900201	4.67166	-0.104277	1.30074	NA	NA	0.14495	2.2557e-08	0.368013	2.98774e-06	0.333929	2.65845e-09	NA	NA	0.67361	2.34645e-06	0.894419	0.000295346	0.855657	5.68861e-07	NA	NA
TMEM259	2.1299e-08	2.39729e-06	-5.6011	Testis	4.6383e-07	7.25139e-05	-5.0407	Adipose_Subcutaneous	4.02755e-07	5.24998e-05	5.06765	NA	NA	NA	1	1	1	0	3	1.4576	-5.59115	-1.08309	4.92492	1.13913	-4.94249	NA	NA	0.14495	2.2557e-08	0.278769	8.43928e-07	0.254647	7.7132e-07	NA	NA	0.67361	2.34645e-06	0.856823	0.000121739	0.825427	8.33317e-05	NA	NA
TMEM259	2.1299e-08	2.39729e-06	-5.6011	Testis	4.6383e-07	7.25139e-05	-5.0407	Adipose_Visceral_Omentum	4.02755e-07	5.16619e-05	-5.06765	NA	NA	NA	1	1	1	0	3	1.4576	-5.59115	-1.08309	4.92492	-1.13913	4.94249	NA	NA	0.14495	2.2557e-08	0.278769	8.43928e-07	0.254647	7.7132e-07	NA	NA	0.67361	2.34645e-06	0.856823	0.000121739	0.82139	7.94627e-05	NA	NA
TMEM259	2.1299e-08	2.39729e-06	-5.6011	Testis	4.6383e-07	7.25139e-05	-5.0407	Adrenal_Gland	4.02755e-07	5.50363e-05	5.06765	NA	NA	NA	1	1	1	0	3	1.4576	-5.59115	-1.08309	4.92492	1.14618	-4.93268	NA	NA	0.14495	2.2557e-08	0.278769	8.43928e-07	0.251722	8.11069e-07	NA	NA	0.67361	2.34645e-06	0.856823	0.000121739	0.827576	8.79737e-05	NA	NA
TMEM259	2.1299e-08	2.39729e-06	-5.6011	Testis	4.6383e-07	7.25139e-05	-5.0407	Artery_Aorta	4.02755e-07	4.88479e-05	5.06765	NA	NA	NA	1	1	1	0	3	1.4576	-5.59115	-1.08309	4.92492	1.13913	-4.94249	NA	NA	0.14495	2.2557e-08	0.278769	8.43928e-07	0.254647	7.7132e-07	NA	NA	0.67361	2.34645e-06	0.856823	0.000121739	0.828884	7.7323e-05	NA	NA
TMEM259	2.1299e-08	2.39729e-06	-5.6011	Testis	4.6383e-07	7.25139e-05	-5.0407	Artery_Coronary	6.33577e-09	1.4837e-06	-5.80764	NA	NA	NA	1	1	1	0	3	1.4576	-5.59115	-1.08309	4.92492	-0.558276	5.8018	NA	NA	0.14495	2.2557e-08	0.278769	8.43928e-07	0.576656	6.56082e-09	NA	NA	0.67361	2.34645e-06	0.856823	0.000121739	0.931703	1.37947e-06	NA	NA
TMEM259	2.1299e-08	2.39729e-06	-5.6011	Testis	4.6383e-07	7.25139e-05	-5.0407	Artery_Tibial	1.33899e-07	2.03377e-05	5.27343	NA	NA	NA	1	1	1	0	3	1.4576	-5.59115	-1.08309	4.92492	0.832246	-5.20699	NA	NA	0.14495	2.2557e-08	0.278769	8.43928e-07	0.40527	1.91925e-07	NA	NA	0.67361	2.34645e-06	0.856823	0.000121739	0.888828	2.46935e-05	NA	NA
TMEM259	2.1299e-08	2.39729e-06	-5.6011	Testis	4.6383e-07	7.25139e-05	-5.0407	Brain_Amygdala	4.02755e-07	6.61772e-05	5.06765	NA	NA	NA	1	1	1	0	3	1.4576	-5.59115	-1.08309	4.92492	1.13913	-4.94249	NA	NA	0.14495	2.2557e-08	0.278769	8.43928e-07	0.254647	7.7132e-07	NA	NA	0.67361	2.34645e-06	0.856823	0.000121739	0.842096	9.87919e-05	NA	NA
TMEM259	2.1299e-08	2.39729e-06	-5.6011	Testis	4.6383e-07	7.25139e-05	-5.0407	Brain_Anterior_cingulate_cortex_BA24	4.02755e-07	5.58297e-05	5.06765	NA	NA	NA	1	1	1	0	3	1.4576	-5.59115	-1.08309	4.92492	1.13913	-4.94249	NA	NA	0.14495	2.2557e-08	0.278769	8.43928e-07	0.254647	7.7132e-07	NA	NA	0.67361	2.34645e-06	0.856823	0.000121739	0.834458	9.13549e-05	NA	NA
TMEM259	2.1299e-08	2.39729e-06	-5.6011	Testis	4.6383e-07	7.25139e-05	-5.0407	Brain_Caudate_basal_ganglia	4.02755e-07	5.83038e-05	-5.06765	NA	NA	NA	1	1	1	0	3	1.4576	-5.59115	-1.08309	4.92492	-1.13913	4.94249	NA	NA	0.14495	2.2557e-08	0.278769	8.43928e-07	0.254647	7.7132e-07	NA	NA	0.67361	2.34645e-06	0.856823	0.000121739	0.835201	9.05616e-05	NA	NA
TMEM259	2.1299e-08	2.39729e-06	-5.6011	Testis	4.6383e-07	7.25139e-05	-5.0407	Brain_Cerebellar_Hemisphere	1.79019e-06	0.000183306	4.77577	NA	NA	NA	1	1	1	0	3	1.4576	-5.59115	-1.08309	4.92492	1.24998	-4.62623	NA	NA	0.14495	2.2557e-08	0.278769	8.43928e-07	0.211308	3.72387e-06	NA	NA	0.67361	2.34645e-06	0.856823	0.000121739	0.799324	0.000304256	NA	NA
TMEM259	2.1299e-08	2.39729e-06	-5.6011	Testis	4.6383e-07	7.25139e-05	-5.0407	Brain_Cerebellum	6.33577e-09	1.45013e-06	5.80764	NA	NA	NA	1	1	1	0	3	1.4576	-5.59115	-1.08309	4.92492	0.558276	-5.8018	NA	NA	0.14495	2.2557e-08	0.278769	8.43928e-07	0.576656	6.56082e-09	NA	NA	0.67361	2.34645e-06	0.856823	0.000121739	0.934396	1.33592e-06	NA	NA
TMEM259	2.1299e-08	2.39729e-06	-5.6011	Testis	4.6383e-07	7.25139e-05	-5.0407	Brain_Cortex	4.02755e-07	5.38745e-05	-5.06765	NA	NA	NA	1	1	1	0	3	1.4576	-5.59115	-1.08309	4.92492	-1.25808	4.56467	NA	NA	0.14495	2.2557e-08	0.278769	8.43928e-07	0.208364	5.00287e-06	NA	NA	0.67361	2.34645e-06	0.856823	0.000121739	0.795553	0.000406071	NA	NA
TMEM259	2.1299e-08	2.39729e-06	-5.6011	Testis	4.6383e-07	7.25139e-05	-5.0407	Brain_Frontal_Cortex_BA9	4.02755e-07	5.63118e-05	-5.06765	NA	NA	NA	1	1	1	0	3	1.4576	-5.59115	-1.08309	4.92492	-1.13913	4.94249	NA	NA	0.14495	2.2557e-08	0.278769	8.43928e-07	0.254647	7.7132e-07	NA	NA	0.67361	2.34645e-06	0.856823	0.000121739	0.82575	8.5947e-05	NA	NA
TMEM259	2.1299e-08	2.39729e-06	-5.6011	Testis	4.6383e-07	7.25139e-05	-5.0407	Brain_Hippocampus	4.02755e-07	7.12137e-05	-5.06765	NA	NA	NA	1	1	1	0	3	1.4576	-5.59115	-1.08309	4.92492	-1.13913	4.94249	NA	NA	0.14495	2.2557e-08	0.278769	8.43928e-07	0.254647	7.7132e-07	NA	NA	0.67361	2.34645e-06	0.856823	0.000121739	0.84138	0.000100589	NA	NA
TMEM259	2.1299e-08	2.39729e-06	-5.6011	Testis	4.6383e-07	7.25139e-05	-5.0407	Brain_Hypothalamus	4.02755e-07	6.01655e-05	5.06765	NA	NA	NA	1	1	1	0	3	1.4576	-5.59115	-1.08309	4.92492	1.13913	-4.94249	NA	NA	0.14495	2.2557e-08	0.278769	8.43928e-07	0.254647	7.7132e-07	NA	NA	0.67361	2.34645e-06	0.856823	0.000121739	0.83311	9.22156e-05	NA	NA
TMEM259	2.1299e-08	2.39729e-06	-5.6011	Testis	4.6383e-07	7.25139e-05	-5.0407	Brain_Nucleus_accumbens_basal_ganglia	4.02755e-07	5.76105e-05	-5.06765	NA	NA	NA	1	1	1	0	3	1.4576	-5.59115	-1.08309	4.92492	-1.13913	4.94249	NA	NA	0.14495	2.2557e-08	0.278769	8.43928e-07	0.254647	7.7132e-07	NA	NA	0.67361	2.34645e-06	0.856823	0.000121739	0.826813	8.79064e-05	NA	NA
TMEM259	2.1299e-08	2.39729e-06	-5.6011	Testis	4.6383e-07	7.25139e-05	-5.0407	Brain_Putamen_basal_ganglia	4.02755e-07	6.57426e-05	5.06765	NA	NA	NA	1	1	1	0	3	1.4576	-5.59115	-1.08309	4.92492	1.13913	-4.94249	NA	NA	0.14495	2.2557e-08	0.278769	8.43928e-07	0.254647	7.7132e-07	NA	NA	0.67361	2.34645e-06	0.856823	0.000121739	0.823974	9.53008e-05	NA	NA
TMEM259	2.1299e-08	2.39729e-06	-5.6011	Testis	4.6383e-07	7.25139e-05	-5.0407	Brain_Spinal_cord_cervical_c-1	4.02755e-07	6.11156e-05	-5.06765	NA	NA	NA	1	1	1	0	3	1.4576	-5.59115	-1.08309	4.92492	-1.13913	4.94249	NA	NA	0.14495	2.2557e-08	0.278769	8.43928e-07	0.254647	7.7132e-07	NA	NA	0.67361	2.34645e-06	0.856823	0.000121739	0.846344	9.7561e-05	NA	NA
TMEM259	2.1299e-08	2.39729e-06	-5.6011	Testis	4.6383e-07	7.25139e-05	-5.0407	Breast_Mammary_Tissue	3.26668e-06	0.000327038	4.6533	NA	NA	NA	1	1	1	0	3	1.4576	-5.59115	-1.08309	4.92492	1.2895	-4.49477	NA	NA	0.14495	2.2557e-08	0.278769	8.43928e-07	0.197225	6.96439e-06	NA	NA	0.67361	2.34645e-06	0.856823	0.000121739	0.787361	0.000541901	NA	NA
TMEM259	2.1299e-08	2.39729e-06	-5.6011	Testis	4.6383e-07	7.25139e-05	-5.0407	Cells_Cultured_fibroblasts	6.33577e-09	1.31741e-06	5.80764	NA	NA	NA	1	1	1	0	3	1.4576	-5.59115	-1.08309	4.92492	0.670122	-5.7173	NA	NA	0.14495	2.2557e-08	0.278769	8.43928e-07	0.50278	1.0823e-08	NA	NA	0.67361	2.34645e-06	0.856823	0.000121739	0.918153	1.9259e-06	NA	NA
TMEM259	2.1299e-08	2.39729e-06	-5.6011	Testis	4.6383e-07	7.25139e-05	-5.0407	Cells_EBV-transformed_lymphocytes	4.02755e-07	4.36033e-05	-5.06765	NA	NA	NA	1	1	1	0	3	1.4576	-5.59115	-1.08309	4.92492	-1.13913	4.94249	NA	NA	0.14495	2.2557e-08	0.278769	8.43928e-07	0.254647	7.7132e-07	NA	NA	0.67361	2.34645e-06	0.856823	0.000121739	0.82948	6.8014e-05	NA	NA
TMEM259	2.1299e-08	2.39729e-06	-5.6011	Testis	4.6383e-07	7.25139e-05	-5.0407	Colon_Sigmoid	1.50133e-08	2.92446e-06	-5.66141	NA	NA	NA	1	1	1	0	3	1.4576	-5.59115	-1.08309	4.92492	-1.69443	5.44695	NA	NA	0.14495	2.2557e-08	0.278769	8.43928e-07	0.0901832	5.12412e-08	NA	NA	0.67361	2.34645e-06	0.856823	0.000121739	0.685311	7.55115e-06	NA	NA
TMEM259	2.1299e-08	2.39729e-06	-5.6011	Testis	4.6383e-07	7.25139e-05	-5.0407	Colon_Transverse	4.02755e-07	5.13828e-05	5.06765	NA	NA	NA	1	1	1	0	3	1.4576	-5.59115	-1.08309	4.92492	1.14356	-4.93304	NA	NA	0.14495	2.2557e-08	0.278769	8.43928e-07	0.252807	8.09605e-07	NA	NA	0.67361	2.34645e-06	0.856823	0.000121739	0.837371	9.28958e-05	NA	NA
TMEM259	2.1299e-08	2.39729e-06	-5.6011	Testis	4.6383e-07	7.25139e-05	-5.0407	Esophagus_Gastroesophageal_Junction	4.37647e-09	9.69478e-07	5.8693	NA	NA	NA	1	1	1	0	3	1.4576	-5.59115	-1.08309	4.92492	0.520925	-5.86628	NA	NA	0.14495	2.2557e-08	0.278769	8.43928e-07	0.602419	4.45687e-09	NA	NA	0.67361	2.34645e-06	0.856823	0.000121739	0.945794	8.62578e-07	NA	NA
TMEM259	2.1299e-08	2.39729e-06	-5.6011	Testis	4.6383e-07	7.25139e-05	-5.0407	Esophagus_Mucosa	4.02755e-07	5.23474e-05	5.06765	NA	NA	NA	1	1	1	0	3	1.4576	-5.59115	-1.08309	4.92492	1.13913	-4.94249	NA	NA	0.14495	2.2557e-08	0.278769	8.43928e-07	0.254647	7.7132e-07	NA	NA	0.67361	2.34645e-06	0.856823	0.000121739	0.832451	7.9224e-05	NA	NA
TMEM259	2.1299e-08	2.39729e-06	-5.6011	Testis	4.6383e-07	7.25139e-05	-5.0407	Esophagus_Muscularis	3.88454e-07	4.8951e-05	-5.07453	NA	NA	NA	1	1	1	0	3	1.4576	-5.59115	-1.08309	4.92492	-1.1416	4.95034	NA	NA	0.14495	2.2557e-08	0.278769	8.43928e-07	0.253621	7.40849e-07	NA	NA	0.67361	2.34645e-06	0.856823	0.000121739	0.830603	7.50891e-05	NA	NA
TMEM259	2.1299e-08	2.39729e-06	-5.6011	Testis	4.6383e-07	7.25139e-05	-5.0407	Heart_Atrial_Appendage	4.02755e-07	5.50914e-05	-5.06765	NA	NA	NA	1	1	1	0	3	1.4576	-5.59115	-1.08309	4.92492	-1.24794	4.59379	NA	NA	0.14495	2.2557e-08	0.278769	8.43928e-07	0.212053	4.35272e-06	NA	NA	0.67361	2.34645e-06	0.856823	0.000121739	0.799073	0.000379097	NA	NA
TMEM259	2.1299e-08	2.39729e-06	-5.6011	Testis	4.6383e-07	7.25139e-05	-5.0407	Heart_Left_Ventricle	4.02755e-07	5.77485e-05	5.06765	NA	NA	NA	1	1	1	0	3	1.4576	-5.59115	-1.08309	4.92492	1.13913	-4.94249	NA	NA	0.14495	2.2557e-08	0.278769	8.43928e-07	0.254647	7.7132e-07	NA	NA	0.67361	2.34645e-06	0.856823	0.000121739	0.840234	8.87558e-05	NA	NA
TMEM259	2.1299e-08	2.39729e-06	-5.6011	Testis	4.6383e-07	7.25139e-05	-5.0407	Kidney_Cortex	4.02755e-07	6.48179e-05	-5.06765	NA	NA	NA	1	1	1	0	3	1.4576	-5.59115	-1.08309	4.92492	-1.13913	4.94249	NA	NA	0.14495	2.2557e-08	0.278769	8.43928e-07	0.254647	7.7132e-07	NA	NA	0.67361	2.34645e-06	0.856823	0.000121739	0.836756	0.000104291	NA	NA
TMEM259	2.1299e-08	2.39729e-06	-5.6011	Testis	4.6383e-07	7.25139e-05	-5.0407	Liver	2.59202e-08	6.08841e-06	-5.56697	NA	NA	NA	1	1	1	0	3	1.4576	-5.59115	-1.08309	4.92492	-1.77125	5.33877	NA	NA	0.14495	2.2557e-08	0.278769	8.43928e-07	0.0765186	9.35815e-08	NA	NA	0.67361	2.34645e-06	0.856823	0.000121739	0.650655	1.47852e-05	NA	NA
TMEM259	2.1299e-08	2.39729e-06	-5.6011	Testis	4.6383e-07	7.25139e-05	-5.0407	Lung	4.02755e-07	5.07819e-05	5.06765	NA	NA	NA	1	1	1	0	3	1.4576	-5.59115	-1.08309	4.92492	1.13913	-4.94249	NA	NA	0.14495	2.2557e-08	0.278769	8.43928e-07	0.254647	7.7132e-07	NA	NA	0.67361	2.34645e-06	0.856823	0.000121739	0.819453	8.42052e-05	NA	NA
TMEM259	2.1299e-08	2.39729e-06	-5.6011	Testis	4.6383e-07	7.25139e-05	-5.0407	Minor_Salivary_Gland	4.02755e-07	4.96587e-05	5.06765	NA	NA	NA	1	1	1	0	3	1.4576	-5.59115	-1.08309	4.92492	1.13913	-4.94249	NA	NA	0.14495	2.2557e-08	0.278769	8.43928e-07	0.254647	7.7132e-07	NA	NA	0.67361	2.34645e-06	0.856823	0.000121739	0.829703	8.13992e-05	NA	NA
TMEM259	2.1299e-08	2.39729e-06	-5.6011	Testis	4.6383e-07	7.25139e-05	-5.0407	Muscle_Skeletal	4.02755e-07	5.31637e-05	5.06765	NA	NA	NA	1	1	1	0	3	1.4576	-5.59115	-1.08309	4.92492	1.13913	-4.94249	NA	NA	0.14495	2.2557e-08	0.278769	8.43928e-07	0.254647	7.7132e-07	NA	NA	0.67361	2.34645e-06	0.856823	0.000121739	0.833675	8.39315e-05	NA	NA
TMEM259	2.1299e-08	2.39729e-06	-5.6011	Testis	4.6383e-07	7.25139e-05	-5.0407	Nerve_Tibial	1.47462e-08	2.97677e-06	5.66449	NA	NA	NA	1	1	1	0	3	1.4576	-5.59115	-1.08309	4.92492	1.72053	-5.44546	NA	NA	0.14495	2.2557e-08	0.278769	8.43928e-07	0.0853354	5.16727e-08	NA	NA	0.67361	2.34645e-06	0.856823	0.000121739	0.673305	8.02098e-06	NA	NA
TMEM259	2.1299e-08	2.39729e-06	-5.6011	Testis	4.6383e-07	7.25139e-05	-5.0407	Ovary	4.37647e-09	1.07797e-06	5.8693	NA	NA	NA	1	1	1	0	3	1.4576	-5.59115	-1.08309	4.92492	0.520925	-5.86628	NA	NA	0.14495	2.2557e-08	0.278769	8.43928e-07	0.602419	4.45687e-09	NA	NA	0.67361	2.34645e-06	0.856823	0.000121739	0.947345	9.57715e-07	NA	NA
TMEM259	2.1299e-08	2.39729e-06	-5.6011	Testis	4.6383e-07	7.25139e-05	-5.0407	Pancreas	1.006e-07	1.84619e-05	5.32564	NA	NA	NA	1	1	1	0	3	1.4576	-5.59115	-1.08309	4.92492	0.676389	-5.2882	NA	NA	0.14495	2.2557e-08	0.278769	8.43928e-07	0.498793	1.23527e-07	NA	NA	0.67361	2.34645e-06	0.856823	0.000121739	0.91835	1.83164e-05	NA	NA
TMEM259	2.1299e-08	2.39729e-06	-5.6011	Testis	4.6383e-07	7.25139e-05	-5.0407	Pituitary	4.02755e-07	5.84207e-05	5.06765	NA	NA	NA	1	1	1	0	3	1.4576	-5.59115	-1.08309	4.92492	1.13913	-4.94249	NA	NA	0.14495	2.2557e-08	0.278769	8.43928e-07	0.254647	7.7132e-07	NA	NA	0.67361	2.34645e-06	0.856823	0.000121739	0.837311	8.4104e-05	NA	NA
TMEM259	2.1299e-08	2.39729e-06	-5.6011	Testis	4.6383e-07	7.25139e-05	-5.0407	Prostate	4.02755e-07	5.15354e-05	-5.06765	NA	NA	NA	1	1	1	0	3	1.4576	-5.59115	-1.08309	4.92492	-1.2797	4.51355	NA	NA	0.14495	2.2557e-08	0.278769	8.43928e-07	0.20065	6.37506e-06	NA	NA	0.67361	2.34645e-06	0.856823	0.000121739	0.807428	0.000508698	NA	NA
TMEM259	2.1299e-08	2.39729e-06	-5.6011	Testis	4.6383e-07	7.25139e-05	-5.0407	Skin_Not_Sun_Exposed_Suprapubic	2.28723e-09	6.04198e-07	5.97597	NA	NA	NA	1	1	1	0	3	1.4576	-5.59115	-1.08309	4.92492	0.898134	-5.90752	NA	NA	0.14495	2.2557e-08	0.278769	8.43928e-07	0.369114	3.47297e-09	NA	NA	0.67361	2.34645e-06	0.856823	0.000121739	0.887658	7.25721e-07	NA	NA
TMEM259	2.1299e-08	2.39729e-06	-5.6011	Testis	4.6383e-07	7.25139e-05	-5.0407	Skin_Sun_Exposed_Lower_leg	4.22703e-10	1.11454e-07	-6.24541	NA	NA	NA	1	1	1	0	3	1.4576	-5.59115	-1.08309	4.92492	-0.523243	6.25288	NA	NA	0.14495	2.2557e-08	0.278769	8.43928e-07	0.600805	4.02948e-10	NA	NA	0.67361	2.34645e-06	0.856823	0.000121739	0.948014	9.85179e-08	NA	NA
TMEM259	2.1299e-08	2.39729e-06	-5.6011	Testis	4.6383e-07	7.25139e-05	-5.0407	Small_Intestine_Terminal_Ileum	4.02755e-07	5.29613e-05	5.06765	NA	NA	NA	1	1	1	0	3	1.4576	-5.59115	-1.08309	4.92492	1.20809	-4.72206	NA	NA	0.14495	2.2557e-08	0.278769	8.43928e-07	0.227013	2.33471e-06	NA	NA	0.67361	2.34645e-06	0.856823	0.000121739	0.825782	0.00021134	NA	NA
TMEM259	2.1299e-08	2.39729e-06	-5.6011	Testis	4.6383e-07	7.25139e-05	-5.0407	Spleen	4.02755e-07	5.2586e-05	-5.06765	NA	NA	NA	1	1	1	0	3	1.4576	-5.59115	-1.08309	4.92492	-1.13913	4.94249	NA	NA	0.14495	2.2557e-08	0.278769	8.43928e-07	0.254647	7.7132e-07	NA	NA	0.67361	2.34645e-06	0.856823	0.000121739	0.831354	7.67832e-05	NA	NA
TMEM259	2.1299e-08	2.39729e-06	-5.6011	Testis	4.6383e-07	7.25139e-05	-5.0407	Stomach	3.05473e-09	7.86442e-07	5.92863	NA	NA	NA	1	1	1	0	3	1.4576	-5.59115	-1.08309	4.92492	0.933138	-5.85323	NA	NA	0.14495	2.2557e-08	0.278769	8.43928e-07	0.350749	4.82112e-09	NA	NA	0.67361	2.34645e-06	0.856823	0.000121739	0.878857	1.13161e-06	NA	NA
TMEM259	2.1299e-08	2.39729e-06	-5.6011	Testis	4.6383e-07	7.25139e-05	-5.0407	Testis	2.28278e-08	5.00741e-06	-5.58908	NA	NA	NA	1	1	1	0	3	1.4576	-5.59115	-1.08309	4.92492	-1.83644	5.34824	NA	NA	0.14495	2.2557e-08	0.278769	8.43928e-07	0.0662927	8.88137e-08	NA	NA	0.67361	2.34645e-06	0.856823	0.000121739	0.654642	1.45264e-05	NA	NA
TMEM259	2.1299e-08	2.39729e-06	-5.6011	Testis	4.6383e-07	7.25139e-05	-5.0407	Thyroid	6.33577e-09	1.50817e-06	5.80764	NA	NA	NA	1	1	1	0	3	1.4576	-5.59115	-1.08309	4.92492	0.657148	-5.73867	NA	NA	0.14495	2.2557e-08	0.278769	8.43928e-07	0.511086	9.54254e-09	NA	NA	0.67361	2.34645e-06	0.856823	0.000121739	0.921967	1.8734e-06	NA	NA
TMEM259	2.1299e-08	2.39729e-06	-5.6011	Testis	4.6383e-07	7.25139e-05	-5.0407	Uterus	1.61587e-08	3.46059e-06	-5.64878	NA	NA	NA	1	1	1	0	3	1.4576	-5.59115	-1.08309	4.92492	-1.74089	5.42591	NA	NA	0.14495	2.2557e-08	0.278769	8.43928e-07	0.0817029	5.76596e-08	NA	NA	0.67361	2.34645e-06	0.856823	0.000121739	0.668938	8.72783e-06	NA	NA
TMEM259	2.1299e-08	2.39729e-06	-5.6011	Testis	4.6383e-07	7.25139e-05	-5.0407	Vagina	3.51031e-09	9.345e-07	-5.90576	NA	NA	NA	1	1	1	0	3	1.4576	-5.59115	-1.08309	4.92492	-0.93655	5.8294	NA	NA	0.14495	2.2557e-08	0.278769	8.43928e-07	0.34899	5.56259e-09	NA	NA	0.67361	2.34645e-06	0.856823	0.000121739	0.872018	1.27904e-06	NA	NA
TMEM259	2.1299e-08	2.39729e-06	-5.6011	Testis	4.6383e-07	7.25139e-05	-5.0407	Whole_Blood	4.02755e-07	5.08209e-05	-5.06765	NA	NA	NA	1	1	1	0	3	1.4576	-5.59115	-1.08309	4.92492	-1.13913	4.94249	NA	NA	0.14495	2.2557e-08	0.278769	8.43928e-07	0.254647	7.7132e-07	NA	NA	0.67361	2.34645e-06	0.856823	0.000121739	0.834083	7.7766e-05	NA	NA
TMEM259	2.1299e-08	2.39729e-06	-5.6011	Testis	4.6383e-07	7.25139e-05	-5.0407	smultixcan	1.53661e-09	3.50822e-07	-1.30202	NA	NA	NA	1	1	1	0	3	1.4576	-5.59115	-1.08309	4.92492	-0.104277	1.30074	NA	NA	0.14495	2.2557e-08	0.278769	8.43928e-07	0.333929	2.65845e-09	NA	NA	0.67361	2.34645e-06	0.856823	0.000121739	0.855657	5.68861e-07	NA	NA
TMEM259	2.1299e-08	2.39729e-06	-5.6011	Uterus	1.82193e-06	0.000207838	-4.77224	Adipose_Subcutaneous	4.02755e-07	5.24998e-05	5.06765	NA	NA	NA	1	1	1	0	3	1.4576	-5.59115	-0.957054	4.67452	1.13913	-4.94249	NA	NA	0.14495	2.2557e-08	0.33854	2.94636e-06	0.254647	7.7132e-07	NA	NA	0.67361	2.34645e-06	0.880896	0.000307275	0.825427	8.33317e-05	NA	NA
TMEM259	2.1299e-08	2.39729e-06	-5.6011	Uterus	1.82193e-06	0.000207838	-4.77224	Adipose_Visceral_Omentum	4.02755e-07	5.16619e-05	-5.06765	NA	NA	NA	1	1	1	0	3	1.4576	-5.59115	-0.957054	4.67452	-1.13913	4.94249	NA	NA	0.14495	2.2557e-08	0.33854	2.94636e-06	0.254647	7.7132e-07	NA	NA	0.67361	2.34645e-06	0.880896	0.000307275	0.82139	7.94627e-05	NA	NA
TMEM259	2.1299e-08	2.39729e-06	-5.6011	Uterus	1.82193e-06	0.000207838	-4.77224	Adrenal_Gland	4.02755e-07	5.50363e-05	5.06765	NA	NA	NA	1	1	1	0	3	1.4576	-5.59115	-0.957054	4.67452	1.14618	-4.93268	NA	NA	0.14495	2.2557e-08	0.33854	2.94636e-06	0.251722	8.11069e-07	NA	NA	0.67361	2.34645e-06	0.880896	0.000307275	0.827576	8.79737e-05	NA	NA
TMEM259	2.1299e-08	2.39729e-06	-5.6011	Uterus	1.82193e-06	0.000207838	-4.77224	Artery_Aorta	4.02755e-07	4.88479e-05	5.06765	NA	NA	NA	1	1	1	0	3	1.4576	-5.59115	-0.957054	4.67452	1.13913	-4.94249	NA	NA	0.14495	2.2557e-08	0.33854	2.94636e-06	0.254647	7.7132e-07	NA	NA	0.67361	2.34645e-06	0.880896	0.000307275	0.828884	7.7323e-05	NA	NA
TMEM259	2.1299e-08	2.39729e-06	-5.6011	Uterus	1.82193e-06	0.000207838	-4.77224	Artery_Coronary	6.33577e-09	1.4837e-06	-5.80764	NA	NA	NA	1	1	1	0	3	1.4576	-5.59115	-0.957054	4.67452	-0.558276	5.8018	NA	NA	0.14495	2.2557e-08	0.33854	2.94636e-06	0.576656	6.56082e-09	NA	NA	0.67361	2.34645e-06	0.880896	0.000307275	0.931703	1.37947e-06	NA	NA
TMEM259	2.1299e-08	2.39729e-06	-5.6011	Uterus	1.82193e-06	0.000207838	-4.77224	Artery_Tibial	1.33899e-07	2.03377e-05	5.27343	NA	NA	NA	1	1	1	0	3	1.4576	-5.59115	-0.957054	4.67452	0.832246	-5.20699	NA	NA	0.14495	2.2557e-08	0.33854	2.94636e-06	0.40527	1.91925e-07	NA	NA	0.67361	2.34645e-06	0.880896	0.000307275	0.888828	2.46935e-05	NA	NA
TMEM259	2.1299e-08	2.39729e-06	-5.6011	Uterus	1.82193e-06	0.000207838	-4.77224	Brain_Amygdala	4.02755e-07	6.61772e-05	5.06765	NA	NA	NA	1	1	1	0	3	1.4576	-5.59115	-0.957054	4.67452	1.13913	-4.94249	NA	NA	0.14495	2.2557e-08	0.33854	2.94636e-06	0.254647	7.7132e-07	NA	NA	0.67361	2.34645e-06	0.880896	0.000307275	0.842096	9.87919e-05	NA	NA
TMEM259	2.1299e-08	2.39729e-06	-5.6011	Uterus	1.82193e-06	0.000207838	-4.77224	Brain_Anterior_cingulate_cortex_BA24	4.02755e-07	5.58297e-05	5.06765	NA	NA	NA	1	1	1	0	3	1.4576	-5.59115	-0.957054	4.67452	1.13913	-4.94249	NA	NA	0.14495	2.2557e-08	0.33854	2.94636e-06	0.254647	7.7132e-07	NA	NA	0.67361	2.34645e-06	0.880896	0.000307275	0.834458	9.13549e-05	NA	NA
TMEM259	2.1299e-08	2.39729e-06	-5.6011	Uterus	1.82193e-06	0.000207838	-4.77224	Brain_Caudate_basal_ganglia	4.02755e-07	5.83038e-05	-5.06765	NA	NA	NA	1	1	1	0	3	1.4576	-5.59115	-0.957054	4.67452	-1.13913	4.94249	NA	NA	0.14495	2.2557e-08	0.33854	2.94636e-06	0.254647	7.7132e-07	NA	NA	0.67361	2.34645e-06	0.880896	0.000307275	0.835201	9.05616e-05	NA	NA
TMEM259	2.1299e-08	2.39729e-06	-5.6011	Uterus	1.82193e-06	0.000207838	-4.77224	Brain_Cerebellar_Hemisphere	1.79019e-06	0.000183306	4.77577	NA	NA	NA	1	1	1	0	3	1.4576	-5.59115	-0.957054	4.67452	1.24998	-4.62623	NA	NA	0.14495	2.2557e-08	0.33854	2.94636e-06	0.211308	3.72387e-06	NA	NA	0.67361	2.34645e-06	0.880896	0.000307275	0.799324	0.000304256	NA	NA
TMEM259	2.1299e-08	2.39729e-06	-5.6011	Uterus	1.82193e-06	0.000207838	-4.77224	Brain_Cerebellum	6.33577e-09	1.45013e-06	5.80764	NA	NA	NA	1	1	1	0	3	1.4576	-5.59115	-0.957054	4.67452	0.558276	-5.8018	NA	NA	0.14495	2.2557e-08	0.33854	2.94636e-06	0.576656	6.56082e-09	NA	NA	0.67361	2.34645e-06	0.880896	0.000307275	0.934396	1.33592e-06	NA	NA
TMEM259	2.1299e-08	2.39729e-06	-5.6011	Uterus	1.82193e-06	0.000207838	-4.77224	Brain_Cortex	4.02755e-07	5.38745e-05	-5.06765	NA	NA	NA	1	1	1	0	3	1.4576	-5.59115	-0.957054	4.67452	-1.25808	4.56467	NA	NA	0.14495	2.2557e-08	0.33854	2.94636e-06	0.208364	5.00287e-06	NA	NA	0.67361	2.34645e-06	0.880896	0.000307275	0.795553	0.000406071	NA	NA
TMEM259	2.1299e-08	2.39729e-06	-5.6011	Uterus	1.82193e-06	0.000207838	-4.77224	Brain_Frontal_Cortex_BA9	4.02755e-07	5.63118e-05	-5.06765	NA	NA	NA	1	1	1	0	3	1.4576	-5.59115	-0.957054	4.67452	-1.13913	4.94249	NA	NA	0.14495	2.2557e-08	0.33854	2.94636e-06	0.254647	7.7132e-07	NA	NA	0.67361	2.34645e-06	0.880896	0.000307275	0.82575	8.5947e-05	NA	NA
TMEM259	2.1299e-08	2.39729e-06	-5.6011	Uterus	1.82193e-06	0.000207838	-4.77224	Brain_Hippocampus	4.02755e-07	7.12137e-05	-5.06765	NA	NA	NA	1	1	1	0	3	1.4576	-5.59115	-0.957054	4.67452	-1.13913	4.94249	NA	NA	0.14495	2.2557e-08	0.33854	2.94636e-06	0.254647	7.7132e-07	NA	NA	0.67361	2.34645e-06	0.880896	0.000307275	0.84138	0.000100589	NA	NA
TMEM259	2.1299e-08	2.39729e-06	-5.6011	Uterus	1.82193e-06	0.000207838	-4.77224	Brain_Hypothalamus	4.02755e-07	6.01655e-05	5.06765	NA	NA	NA	1	1	1	0	3	1.4576	-5.59115	-0.957054	4.67452	1.13913	-4.94249	NA	NA	0.14495	2.2557e-08	0.33854	2.94636e-06	0.254647	7.7132e-07	NA	NA	0.67361	2.34645e-06	0.880896	0.000307275	0.83311	9.22156e-05	NA	NA
TMEM259	2.1299e-08	2.39729e-06	-5.6011	Uterus	1.82193e-06	0.000207838	-4.77224	Brain_Nucleus_accumbens_basal_ganglia	4.02755e-07	5.76105e-05	-5.06765	NA	NA	NA	1	1	1	0	3	1.4576	-5.59115	-0.957054	4.67452	-1.13913	4.94249	NA	NA	0.14495	2.2557e-08	0.33854	2.94636e-06	0.254647	7.7132e-07	NA	NA	0.67361	2.34645e-06	0.880896	0.000307275	0.826813	8.79064e-05	NA	NA
TMEM259	2.1299e-08	2.39729e-06	-5.6011	Uterus	1.82193e-06	0.000207838	-4.77224	Brain_Putamen_basal_ganglia	4.02755e-07	6.57426e-05	5.06765	NA	NA	NA	1	1	1	0	3	1.4576	-5.59115	-0.957054	4.67452	1.13913	-4.94249	NA	NA	0.14495	2.2557e-08	0.33854	2.94636e-06	0.254647	7.7132e-07	NA	NA	0.67361	2.34645e-06	0.880896	0.000307275	0.823974	9.53008e-05	NA	NA
TMEM259	2.1299e-08	2.39729e-06	-5.6011	Uterus	1.82193e-06	0.000207838	-4.77224	Brain_Spinal_cord_cervical_c-1	4.02755e-07	6.11156e-05	-5.06765	NA	NA	NA	1	1	1	0	3	1.4576	-5.59115	-0.957054	4.67452	-1.13913	4.94249	NA	NA	0.14495	2.2557e-08	0.33854	2.94636e-06	0.254647	7.7132e-07	NA	NA	0.67361	2.34645e-06	0.880896	0.000307275	0.846344	9.7561e-05	NA	NA
TMEM259	2.1299e-08	2.39729e-06	-5.6011	Uterus	1.82193e-06	0.000207838	-4.77224	Breast_Mammary_Tissue	3.26668e-06	0.000327038	4.6533	NA	NA	NA	1	1	1	0	3	1.4576	-5.59115	-0.957054	4.67452	1.2895	-4.49477	NA	NA	0.14495	2.2557e-08	0.33854	2.94636e-06	0.197225	6.96439e-06	NA	NA	0.67361	2.34645e-06	0.880896	0.000307275	0.787361	0.000541901	NA	NA
TMEM259	2.1299e-08	2.39729e-06	-5.6011	Uterus	1.82193e-06	0.000207838	-4.77224	Cells_Cultured_fibroblasts	6.33577e-09	1.31741e-06	5.80764	NA	NA	NA	1	1	1	0	3	1.4576	-5.59115	-0.957054	4.67452	0.670122	-5.7173	NA	NA	0.14495	2.2557e-08	0.33854	2.94636e-06	0.50278	1.0823e-08	NA	NA	0.67361	2.34645e-06	0.880896	0.000307275	0.918153	1.9259e-06	NA	NA
TMEM259	2.1299e-08	2.39729e-06	-5.6011	Uterus	1.82193e-06	0.000207838	-4.77224	Cells_EBV-transformed_lymphocytes	4.02755e-07	4.36033e-05	-5.06765	NA	NA	NA	1	1	1	0	3	1.4576	-5.59115	-0.957054	4.67452	-1.13913	4.94249	NA	NA	0.14495	2.2557e-08	0.33854	2.94636e-06	0.254647	7.7132e-07	NA	NA	0.67361	2.34645e-06	0.880896	0.000307275	0.82948	6.8014e-05	NA	NA
TMEM259	2.1299e-08	2.39729e-06	-5.6011	Uterus	1.82193e-06	0.000207838	-4.77224	Colon_Sigmoid	1.50133e-08	2.92446e-06	-5.66141	NA	NA	NA	1	1	1	0	3	1.4576	-5.59115	-0.957054	4.67452	-1.69443	5.44695	NA	NA	0.14495	2.2557e-08	0.33854	2.94636e-06	0.0901832	5.12412e-08	NA	NA	0.67361	2.34645e-06	0.880896	0.000307275	0.685311	7.55115e-06	NA	NA
TMEM259	2.1299e-08	2.39729e-06	-5.6011	Uterus	1.82193e-06	0.000207838	-4.77224	Colon_Transverse	4.02755e-07	5.13828e-05	5.06765	NA	NA	NA	1	1	1	0	3	1.4576	-5.59115	-0.957054	4.67452	1.14356	-4.93304	NA	NA	0.14495	2.2557e-08	0.33854	2.94636e-06	0.252807	8.09605e-07	NA	NA	0.67361	2.34645e-06	0.880896	0.000307275	0.837371	9.28958e-05	NA	NA
TMEM259	2.1299e-08	2.39729e-06	-5.6011	Uterus	1.82193e-06	0.000207838	-4.77224	Esophagus_Gastroesophageal_Junction	4.37647e-09	9.69478e-07	5.8693	NA	NA	NA	1	1	1	0	3	1.4576	-5.59115	-0.957054	4.67452	0.520925	-5.86628	NA	NA	0.14495	2.2557e-08	0.33854	2.94636e-06	0.602419	4.45687e-09	NA	NA	0.67361	2.34645e-06	0.880896	0.000307275	0.945794	8.62578e-07	NA	NA
TMEM259	2.1299e-08	2.39729e-06	-5.6011	Uterus	1.82193e-06	0.000207838	-4.77224	Esophagus_Mucosa	4.02755e-07	5.23474e-05	5.06765	NA	NA	NA	1	1	1	0	3	1.4576	-5.59115	-0.957054	4.67452	1.13913	-4.94249	NA	NA	0.14495	2.2557e-08	0.33854	2.94636e-06	0.254647	7.7132e-07	NA	NA	0.67361	2.34645e-06	0.880896	0.000307275	0.832451	7.9224e-05	NA	NA
TMEM259	2.1299e-08	2.39729e-06	-5.6011	Uterus	1.82193e-06	0.000207838	-4.77224	Esophagus_Muscularis	3.88454e-07	4.8951e-05	-5.07453	NA	NA	NA	1	1	1	0	3	1.4576	-5.59115	-0.957054	4.67452	-1.1416	4.95034	NA	NA	0.14495	2.2557e-08	0.33854	2.94636e-06	0.253621	7.40849e-07	NA	NA	0.67361	2.34645e-06	0.880896	0.000307275	0.830603	7.50891e-05	NA	NA
TMEM259	2.1299e-08	2.39729e-06	-5.6011	Uterus	1.82193e-06	0.000207838	-4.77224	Heart_Atrial_Appendage	4.02755e-07	5.50914e-05	-5.06765	NA	NA	NA	1	1	1	0	3	1.4576	-5.59115	-0.957054	4.67452	-1.24794	4.59379	NA	NA	0.14495	2.2557e-08	0.33854	2.94636e-06	0.212053	4.35272e-06	NA	NA	0.67361	2.34645e-06	0.880896	0.000307275	0.799073	0.000379097	NA	NA
TMEM259	2.1299e-08	2.39729e-06	-5.6011	Uterus	1.82193e-06	0.000207838	-4.77224	Heart_Left_Ventricle	4.02755e-07	5.77485e-05	5.06765	NA	NA	NA	1	1	1	0	3	1.4576	-5.59115	-0.957054	4.67452	1.13913	-4.94249	NA	NA	0.14495	2.2557e-08	0.33854	2.94636e-06	0.254647	7.7132e-07	NA	NA	0.67361	2.34645e-06	0.880896	0.000307275	0.840234	8.87558e-05	NA	NA
TMEM259	2.1299e-08	2.39729e-06	-5.6011	Uterus	1.82193e-06	0.000207838	-4.77224	Kidney_Cortex	4.02755e-07	6.48179e-05	-5.06765	NA	NA	NA	1	1	1	0	3	1.4576	-5.59115	-0.957054	4.67452	-1.13913	4.94249	NA	NA	0.14495	2.2557e-08	0.33854	2.94636e-06	0.254647	7.7132e-07	NA	NA	0.67361	2.34645e-06	0.880896	0.000307275	0.836756	0.000104291	NA	NA
TMEM259	2.1299e-08	2.39729e-06	-5.6011	Uterus	1.82193e-06	0.000207838	-4.77224	Liver	2.59202e-08	6.08841e-06	-5.56697	NA	NA	NA	1	1	1	0	3	1.4576	-5.59115	-0.957054	4.67452	-1.77125	5.33877	NA	NA	0.14495	2.2557e-08	0.33854	2.94636e-06	0.0765186	9.35815e-08	NA	NA	0.67361	2.34645e-06	0.880896	0.000307275	0.650655	1.47852e-05	NA	NA
TMEM259	2.1299e-08	2.39729e-06	-5.6011	Uterus	1.82193e-06	0.000207838	-4.77224	Lung	4.02755e-07	5.07819e-05	5.06765	NA	NA	NA	1	1	1	0	3	1.4576	-5.59115	-0.957054	4.67452	1.13913	-4.94249	NA	NA	0.14495	2.2557e-08	0.33854	2.94636e-06	0.254647	7.7132e-07	NA	NA	0.67361	2.34645e-06	0.880896	0.000307275	0.819453	8.42052e-05	NA	NA
TMEM259	2.1299e-08	2.39729e-06	-5.6011	Uterus	1.82193e-06	0.000207838	-4.77224	Minor_Salivary_Gland	4.02755e-07	4.96587e-05	5.06765	NA	NA	NA	1	1	1	0	3	1.4576	-5.59115	-0.957054	4.67452	1.13913	-4.94249	NA	NA	0.14495	2.2557e-08	0.33854	2.94636e-06	0.254647	7.7132e-07	NA	NA	0.67361	2.34645e-06	0.880896	0.000307275	0.829703	8.13992e-05	NA	NA
TMEM259	2.1299e-08	2.39729e-06	-5.6011	Uterus	1.82193e-06	0.000207838	-4.77224	Muscle_Skeletal	4.02755e-07	5.31637e-05	5.06765	NA	NA	NA	1	1	1	0	3	1.4576	-5.59115	-0.957054	4.67452	1.13913	-4.94249	NA	NA	0.14495	2.2557e-08	0.33854	2.94636e-06	0.254647	7.7132e-07	NA	NA	0.67361	2.34645e-06	0.880896	0.000307275	0.833675	8.39315e-05	NA	NA
TMEM259	2.1299e-08	2.39729e-06	-5.6011	Uterus	1.82193e-06	0.000207838	-4.77224	Nerve_Tibial	1.47462e-08	2.97677e-06	5.66449	NA	NA	NA	1	1	1	0	3	1.4576	-5.59115	-0.957054	4.67452	1.72053	-5.44546	NA	NA	0.14495	2.2557e-08	0.33854	2.94636e-06	0.0853354	5.16727e-08	NA	NA	0.67361	2.34645e-06	0.880896	0.000307275	0.673305	8.02098e-06	NA	NA
TMEM259	2.1299e-08	2.39729e-06	-5.6011	Uterus	1.82193e-06	0.000207838	-4.77224	Ovary	4.37647e-09	1.07797e-06	5.8693	NA	NA	NA	1	1	1	0	3	1.4576	-5.59115	-0.957054	4.67452	0.520925	-5.86628	NA	NA	0.14495	2.2557e-08	0.33854	2.94636e-06	0.602419	4.45687e-09	NA	NA	0.67361	2.34645e-06	0.880896	0.000307275	0.947345	9.57715e-07	NA	NA
TMEM259	2.1299e-08	2.39729e-06	-5.6011	Uterus	1.82193e-06	0.000207838	-4.77224	Pancreas	1.006e-07	1.84619e-05	5.32564	NA	NA	NA	1	1	1	0	3	1.4576	-5.59115	-0.957054	4.67452	0.676389	-5.2882	NA	NA	0.14495	2.2557e-08	0.33854	2.94636e-06	0.498793	1.23527e-07	NA	NA	0.67361	2.34645e-06	0.880896	0.000307275	0.91835	1.83164e-05	NA	NA
TMEM259	2.1299e-08	2.39729e-06	-5.6011	Uterus	1.82193e-06	0.000207838	-4.77224	Pituitary	4.02755e-07	5.84207e-05	5.06765	NA	NA	NA	1	1	1	0	3	1.4576	-5.59115	-0.957054	4.67452	1.13913	-4.94249	NA	NA	0.14495	2.2557e-08	0.33854	2.94636e-06	0.254647	7.7132e-07	NA	NA	0.67361	2.34645e-06	0.880896	0.000307275	0.837311	8.4104e-05	NA	NA
TMEM259	2.1299e-08	2.39729e-06	-5.6011	Uterus	1.82193e-06	0.000207838	-4.77224	Prostate	4.02755e-07	5.15354e-05	-5.06765	NA	NA	NA	1	1	1	0	3	1.4576	-5.59115	-0.957054	4.67452	-1.2797	4.51355	NA	NA	0.14495	2.2557e-08	0.33854	2.94636e-06	0.20065	6.37506e-06	NA	NA	0.67361	2.34645e-06	0.880896	0.000307275	0.807428	0.000508698	NA	NA
TMEM259	2.1299e-08	2.39729e-06	-5.6011	Uterus	1.82193e-06	0.000207838	-4.77224	Skin_Not_Sun_Exposed_Suprapubic	2.28723e-09	6.04198e-07	5.97597	NA	NA	NA	1	1	1	0	3	1.4576	-5.59115	-0.957054	4.67452	0.898134	-5.90752	NA	NA	0.14495	2.2557e-08	0.33854	2.94636e-06	0.369114	3.47297e-09	NA	NA	0.67361	2.34645e-06	0.880896	0.000307275	0.887658	7.25721e-07	NA	NA
TMEM259	2.1299e-08	2.39729e-06	-5.6011	Uterus	1.82193e-06	0.000207838	-4.77224	Skin_Sun_Exposed_Lower_leg	4.22703e-10	1.11454e-07	-6.24541	NA	NA	NA	1	1	1	0	3	1.4576	-5.59115	-0.957054	4.67452	-0.523243	6.25288	NA	NA	0.14495	2.2557e-08	0.33854	2.94636e-06	0.600805	4.02948e-10	NA	NA	0.67361	2.34645e-06	0.880896	0.000307275	0.948014	9.85179e-08	NA	NA
TMEM259	2.1299e-08	2.39729e-06	-5.6011	Uterus	1.82193e-06	0.000207838	-4.77224	Small_Intestine_Terminal_Ileum	4.02755e-07	5.29613e-05	5.06765	NA	NA	NA	1	1	1	0	3	1.4576	-5.59115	-0.957054	4.67452	1.20809	-4.72206	NA	NA	0.14495	2.2557e-08	0.33854	2.94636e-06	0.227013	2.33471e-06	NA	NA	0.67361	2.34645e-06	0.880896	0.000307275	0.825782	0.00021134	NA	NA
TMEM259	2.1299e-08	2.39729e-06	-5.6011	Uterus	1.82193e-06	0.000207838	-4.77224	Spleen	4.02755e-07	5.2586e-05	-5.06765	NA	NA	NA	1	1	1	0	3	1.4576	-5.59115	-0.957054	4.67452	-1.13913	4.94249	NA	NA	0.14495	2.2557e-08	0.33854	2.94636e-06	0.254647	7.7132e-07	NA	NA	0.67361	2.34645e-06	0.880896	0.000307275	0.831354	7.67832e-05	NA	NA
TMEM259	2.1299e-08	2.39729e-06	-5.6011	Uterus	1.82193e-06	0.000207838	-4.77224	Stomach	3.05473e-09	7.86442e-07	5.92863	NA	NA	NA	1	1	1	0	3	1.4576	-5.59115	-0.957054	4.67452	0.933138	-5.85323	NA	NA	0.14495	2.2557e-08	0.33854	2.94636e-06	0.350749	4.82112e-09	NA	NA	0.67361	2.34645e-06	0.880896	0.000307275	0.878857	1.13161e-06	NA	NA
TMEM259	2.1299e-08	2.39729e-06	-5.6011	Uterus	1.82193e-06	0.000207838	-4.77224	Testis	2.28278e-08	5.00741e-06	-5.58908	NA	NA	NA	1	1	1	0	3	1.4576	-5.59115	-0.957054	4.67452	-1.83644	5.34824	NA	NA	0.14495	2.2557e-08	0.33854	2.94636e-06	0.0662927	8.88137e-08	NA	NA	0.67361	2.34645e-06	0.880896	0.000307275	0.654642	1.45264e-05	NA	NA
TMEM259	2.1299e-08	2.39729e-06	-5.6011	Uterus	1.82193e-06	0.000207838	-4.77224	Thyroid	6.33577e-09	1.50817e-06	5.80764	NA	NA	NA	1	1	1	0	3	1.4576	-5.59115	-0.957054	4.67452	0.657148	-5.73867	NA	NA	0.14495	2.2557e-08	0.33854	2.94636e-06	0.511086	9.54254e-09	NA	NA	0.67361	2.34645e-06	0.880896	0.000307275	0.921967	1.8734e-06	NA	NA
TMEM259	2.1299e-08	2.39729e-06	-5.6011	Uterus	1.82193e-06	0.000207838	-4.77224	Uterus	1.61587e-08	3.46059e-06	-5.64878	NA	NA	NA	1	1	1	0	3	1.4576	-5.59115	-0.957054	4.67452	-1.74089	5.42591	NA	NA	0.14495	2.2557e-08	0.33854	2.94636e-06	0.0817029	5.76596e-08	NA	NA	0.67361	2.34645e-06	0.880896	0.000307275	0.668938	8.72783e-06	NA	NA
TMEM259	2.1299e-08	2.39729e-06	-5.6011	Uterus	1.82193e-06	0.000207838	-4.77224	Vagina	3.51031e-09	9.345e-07	-5.90576	NA	NA	NA	1	1	1	0	3	1.4576	-5.59115	-0.957054	4.67452	-0.93655	5.8294	NA	NA	0.14495	2.2557e-08	0.33854	2.94636e-06	0.34899	5.56259e-09	NA	NA	0.67361	2.34645e-06	0.880896	0.000307275	0.872018	1.27904e-06	NA	NA
TMEM259	2.1299e-08	2.39729e-06	-5.6011	Uterus	1.82193e-06	0.000207838	-4.77224	Whole_Blood	4.02755e-07	5.08209e-05	-5.06765	NA	NA	NA	1	1	1	0	3	1.4576	-5.59115	-0.957054	4.67452	-1.13913	4.94249	NA	NA	0.14495	2.2557e-08	0.33854	2.94636e-06	0.254647	7.7132e-07	NA	NA	0.67361	2.34645e-06	0.880896	0.000307275	0.834083	7.7766e-05	NA	NA
TMEM259	2.1299e-08	2.39729e-06	-5.6011	Uterus	1.82193e-06	0.000207838	-4.77224	smultixcan	1.53661e-09	3.50822e-07	-1.30202	NA	NA	NA	1	1	1	0	3	1.4576	-5.59115	-0.957054	4.67452	-0.104277	1.30074	NA	NA	0.14495	2.2557e-08	0.33854	2.94636e-06	0.333929	2.65845e-09	NA	NA	0.67361	2.34645e-06	0.880896	0.000307275	0.855657	5.68861e-07	NA	NA
TMEM259	2.1299e-08	2.39729e-06	-5.6011	smultixcan	2.95627e-07	2.24401e-05	-3.82675	Adipose_Subcutaneous	4.02755e-07	5.24998e-05	5.06765	NA	NA	NA	1	1	1	0	3	1.4576	-5.59115	-0.483008	4.05874	1.13913	-4.94249	NA	NA	0.14495	2.2557e-08	0.0974445	3.66159e-07	0.254647	7.7132e-07	NA	NA	0.67361	2.34645e-06	0.596339	2.41953e-05	0.825427	8.33317e-05	NA	NA
TMEM259	2.1299e-08	2.39729e-06	-5.6011	smultixcan	2.95627e-07	2.24401e-05	-3.82675	Adipose_Visceral_Omentum	4.02755e-07	5.16619e-05	-5.06765	NA	NA	NA	1	1	1	0	3	1.4576	-5.59115	-0.483008	4.05874	-1.13913	4.94249	NA	NA	0.14495	2.2557e-08	0.0974445	3.66159e-07	0.254647	7.7132e-07	NA	NA	0.67361	2.34645e-06	0.596339	2.41953e-05	0.82139	7.94627e-05	NA	NA
TMEM259	2.1299e-08	2.39729e-06	-5.6011	smultixcan	2.95627e-07	2.24401e-05	-3.82675	Adrenal_Gland	4.02755e-07	5.50363e-05	5.06765	NA	NA	NA	1	1	1	0	3	1.4576	-5.59115	-0.483008	4.05874	1.14618	-4.93268	NA	NA	0.14495	2.2557e-08	0.0974445	3.66159e-07	0.251722	8.11069e-07	NA	NA	0.67361	2.34645e-06	0.596339	2.41953e-05	0.827576	8.79737e-05	NA	NA
TMEM259	2.1299e-08	2.39729e-06	-5.6011	smultixcan	2.95627e-07	2.24401e-05	-3.82675	Artery_Aorta	4.02755e-07	4.88479e-05	5.06765	NA	NA	NA	1	1	1	0	3	1.4576	-5.59115	-0.483008	4.05874	1.13913	-4.94249	NA	NA	0.14495	2.2557e-08	0.0974445	3.66159e-07	0.254647	7.7132e-07	NA	NA	0.67361	2.34645e-06	0.596339	2.41953e-05	0.828884	7.7323e-05	NA	NA
TMEM259	2.1299e-08	2.39729e-06	-5.6011	smultixcan	2.95627e-07	2.24401e-05	-3.82675	Artery_Coronary	6.33577e-09	1.4837e-06	-5.80764	NA	NA	NA	1	1	1	0	3	1.4576	-5.59115	-0.483008	4.05874	-0.558276	5.8018	NA	NA	0.14495	2.2557e-08	0.0974445	3.66159e-07	0.576656	6.56082e-09	NA	NA	0.67361	2.34645e-06	0.596339	2.41953e-05	0.931703	1.37947e-06	NA	NA
TMEM259	2.1299e-08	2.39729e-06	-5.6011	smultixcan	2.95627e-07	2.24401e-05	-3.82675	Artery_Tibial	1.33899e-07	2.03377e-05	5.27343	NA	NA	NA	1	1	1	0	3	1.4576	-5.59115	-0.483008	4.05874	0.832246	-5.20699	NA	NA	0.14495	2.2557e-08	0.0974445	3.66159e-07	0.40527	1.91925e-07	NA	NA	0.67361	2.34645e-06	0.596339	2.41953e-05	0.888828	2.46935e-05	NA	NA
TMEM259	2.1299e-08	2.39729e-06	-5.6011	smultixcan	2.95627e-07	2.24401e-05	-3.82675	Brain_Amygdala	4.02755e-07	6.61772e-05	5.06765	NA	NA	NA	1	1	1	0	3	1.4576	-5.59115	-0.483008	4.05874	1.13913	-4.94249	NA	NA	0.14495	2.2557e-08	0.0974445	3.66159e-07	0.254647	7.7132e-07	NA	NA	0.67361	2.34645e-06	0.596339	2.41953e-05	0.842096	9.87919e-05	NA	NA
TMEM259	2.1299e-08	2.39729e-06	-5.6011	smultixcan	2.95627e-07	2.24401e-05	-3.82675	Brain_Anterior_cingulate_cortex_BA24	4.02755e-07	5.58297e-05	5.06765	NA	NA	NA	1	1	1	0	3	1.4576	-5.59115	-0.483008	4.05874	1.13913	-4.94249	NA	NA	0.14495	2.2557e-08	0.0974445	3.66159e-07	0.254647	7.7132e-07	NA	NA	0.67361	2.34645e-06	0.596339	2.41953e-05	0.834458	9.13549e-05	NA	NA
TMEM259	2.1299e-08	2.39729e-06	-5.6011	smultixcan	2.95627e-07	2.24401e-05	-3.82675	Brain_Caudate_basal_ganglia	4.02755e-07	5.83038e-05	-5.06765	NA	NA	NA	1	1	1	0	3	1.4576	-5.59115	-0.483008	4.05874	-1.13913	4.94249	NA	NA	0.14495	2.2557e-08	0.0974445	3.66159e-07	0.254647	7.7132e-07	NA	NA	0.67361	2.34645e-06	0.596339	2.41953e-05	0.835201	9.05616e-05	NA	NA
TMEM259	2.1299e-08	2.39729e-06	-5.6011	smultixcan	2.95627e-07	2.24401e-05	-3.82675	Brain_Cerebellar_Hemisphere	1.79019e-06	0.000183306	4.77577	NA	NA	NA	1	1	1	0	3	1.4576	-5.59115	-0.483008	4.05874	1.24998	-4.62623	NA	NA	0.14495	2.2557e-08	0.0974445	3.66159e-07	0.211308	3.72387e-06	NA	NA	0.67361	2.34645e-06	0.596339	2.41953e-05	0.799324	0.000304256	NA	NA
TMEM259	2.1299e-08	2.39729e-06	-5.6011	smultixcan	2.95627e-07	2.24401e-05	-3.82675	Brain_Cerebellum	6.33577e-09	1.45013e-06	5.80764	NA	NA	NA	1	1	1	0	3	1.4576	-5.59115	-0.483008	4.05874	0.558276	-5.8018	NA	NA	0.14495	2.2557e-08	0.0974445	3.66159e-07	0.576656	6.56082e-09	NA	NA	0.67361	2.34645e-06	0.596339	2.41953e-05	0.934396	1.33592e-06	NA	NA
TMEM259	2.1299e-08	2.39729e-06	-5.6011	smultixcan	2.95627e-07	2.24401e-05	-3.82675	Brain_Cortex	4.02755e-07	5.38745e-05	-5.06765	NA	NA	NA	1	1	1	0	3	1.4576	-5.59115	-0.483008	4.05874	-1.25808	4.56467	NA	NA	0.14495	2.2557e-08	0.0974445	3.66159e-07	0.208364	5.00287e-06	NA	NA	0.67361	2.34645e-06	0.596339	2.41953e-05	0.795553	0.000406071	NA	NA
TMEM259	2.1299e-08	2.39729e-06	-5.6011	smultixcan	2.95627e-07	2.24401e-05	-3.82675	Brain_Frontal_Cortex_BA9	4.02755e-07	5.63118e-05	-5.06765	NA	NA	NA	1	1	1	0	3	1.4576	-5.59115	-0.483008	4.05874	-1.13913	4.94249	NA	NA	0.14495	2.2557e-08	0.0974445	3.66159e-07	0.254647	7.7132e-07	NA	NA	0.67361	2.34645e-06	0.596339	2.41953e-05	0.82575	8.5947e-05	NA	NA
TMEM259	2.1299e-08	2.39729e-06	-5.6011	smultixcan	2.95627e-07	2.24401e-05	-3.82675	Brain_Hippocampus	4.02755e-07	7.12137e-05	-5.06765	NA	NA	NA	1	1	1	0	3	1.4576	-5.59115	-0.483008	4.05874	-1.13913	4.94249	NA	NA	0.14495	2.2557e-08	0.0974445	3.66159e-07	0.254647	7.7132e-07	NA	NA	0.67361	2.34645e-06	0.596339	2.41953e-05	0.84138	0.000100589	NA	NA
TMEM259	2.1299e-08	2.39729e-06	-5.6011	smultixcan	2.95627e-07	2.24401e-05	-3.82675	Brain_Hypothalamus	4.02755e-07	6.01655e-05	5.06765	NA	NA	NA	1	1	1	0	3	1.4576	-5.59115	-0.483008	4.05874	1.13913	-4.94249	NA	NA	0.14495	2.2557e-08	0.0974445	3.66159e-07	0.254647	7.7132e-07	NA	NA	0.67361	2.34645e-06	0.596339	2.41953e-05	0.83311	9.22156e-05	NA	NA
TMEM259	2.1299e-08	2.39729e-06	-5.6011	smultixcan	2.95627e-07	2.24401e-05	-3.82675	Brain_Nucleus_accumbens_basal_ganglia	4.02755e-07	5.76105e-05	-5.06765	NA	NA	NA	1	1	1	0	3	1.4576	-5.59115	-0.483008	4.05874	-1.13913	4.94249	NA	NA	0.14495	2.2557e-08	0.0974445	3.66159e-07	0.254647	7.7132e-07	NA	NA	0.67361	2.34645e-06	0.596339	2.41953e-05	0.826813	8.79064e-05	NA	NA
TMEM259	2.1299e-08	2.39729e-06	-5.6011	smultixcan	2.95627e-07	2.24401e-05	-3.82675	Brain_Putamen_basal_ganglia	4.02755e-07	6.57426e-05	5.06765	NA	NA	NA	1	1	1	0	3	1.4576	-5.59115	-0.483008	4.05874	1.13913	-4.94249	NA	NA	0.14495	2.2557e-08	0.0974445	3.66159e-07	0.254647	7.7132e-07	NA	NA	0.67361	2.34645e-06	0.596339	2.41953e-05	0.823974	9.53008e-05	NA	NA
TMEM259	2.1299e-08	2.39729e-06	-5.6011	smultixcan	2.95627e-07	2.24401e-05	-3.82675	Brain_Spinal_cord_cervical_c-1	4.02755e-07	6.11156e-05	-5.06765	NA	NA	NA	1	1	1	0	3	1.4576	-5.59115	-0.483008	4.05874	-1.13913	4.94249	NA	NA	0.14495	2.2557e-08	0.0974445	3.66159e-07	0.254647	7.7132e-07	NA	NA	0.67361	2.34645e-06	0.596339	2.41953e-05	0.846344	9.7561e-05	NA	NA
TMEM259	2.1299e-08	2.39729e-06	-5.6011	smultixcan	2.95627e-07	2.24401e-05	-3.82675	Breast_Mammary_Tissue	3.26668e-06	0.000327038	4.6533	NA	NA	NA	1	1	1	0	3	1.4576	-5.59115	-0.483008	4.05874	1.2895	-4.49477	NA	NA	0.14495	2.2557e-08	0.0974445	3.66159e-07	0.197225	6.96439e-06	NA	NA	0.67361	2.34645e-06	0.596339	2.41953e-05	0.787361	0.000541901	NA	NA
TMEM259	2.1299e-08	2.39729e-06	-5.6011	smultixcan	2.95627e-07	2.24401e-05	-3.82675	Cells_Cultured_fibroblasts	6.33577e-09	1.31741e-06	5.80764	NA	NA	NA	1	1	1	0	3	1.4576	-5.59115	-0.483008	4.05874	0.670122	-5.7173	NA	NA	0.14495	2.2557e-08	0.0974445	3.66159e-07	0.50278	1.0823e-08	NA	NA	0.67361	2.34645e-06	0.596339	2.41953e-05	0.918153	1.9259e-06	NA	NA
TMEM259	2.1299e-08	2.39729e-06	-5.6011	smultixcan	2.95627e-07	2.24401e-05	-3.82675	Cells_EBV-transformed_lymphocytes	4.02755e-07	4.36033e-05	-5.06765	NA	NA	NA	1	1	1	0	3	1.4576	-5.59115	-0.483008	4.05874	-1.13913	4.94249	NA	NA	0.14495	2.2557e-08	0.0974445	3.66159e-07	0.254647	7.7132e-07	NA	NA	0.67361	2.34645e-06	0.596339	2.41953e-05	0.82948	6.8014e-05	NA	NA
TMEM259	2.1299e-08	2.39729e-06	-5.6011	smultixcan	2.95627e-07	2.24401e-05	-3.82675	Colon_Sigmoid	1.50133e-08	2.92446e-06	-5.66141	NA	NA	NA	1	1	1	0	3	1.4576	-5.59115	-0.483008	4.05874	-1.69443	5.44695	NA	NA	0.14495	2.2557e-08	0.0974445	3.66159e-07	0.0901832	5.12412e-08	NA	NA	0.67361	2.34645e-06	0.596339	2.41953e-05	0.685311	7.55115e-06	NA	NA
TMEM259	2.1299e-08	2.39729e-06	-5.6011	smultixcan	2.95627e-07	2.24401e-05	-3.82675	Colon_Transverse	4.02755e-07	5.13828e-05	5.06765	NA	NA	NA	1	1	1	0	3	1.4576	-5.59115	-0.483008	4.05874	1.14356	-4.93304	NA	NA	0.14495	2.2557e-08	0.0974445	3.66159e-07	0.252807	8.09605e-07	NA	NA	0.67361	2.34645e-06	0.596339	2.41953e-05	0.837371	9.28958e-05	NA	NA
TMEM259	2.1299e-08	2.39729e-06	-5.6011	smultixcan	2.95627e-07	2.24401e-05	-3.82675	Esophagus_Gastroesophageal_Junction	4.37647e-09	9.69478e-07	5.8693	NA	NA	NA	1	1	1	0	3	1.4576	-5.59115	-0.483008	4.05874	0.520925	-5.86628	NA	NA	0.14495	2.2557e-08	0.0974445	3.66159e-07	0.602419	4.45687e-09	NA	NA	0.67361	2.34645e-06	0.596339	2.41953e-05	0.945794	8.62578e-07	NA	NA
TMEM259	2.1299e-08	2.39729e-06	-5.6011	smultixcan	2.95627e-07	2.24401e-05	-3.82675	Esophagus_Mucosa	4.02755e-07	5.23474e-05	5.06765	NA	NA	NA	1	1	1	0	3	1.4576	-5.59115	-0.483008	4.05874	1.13913	-4.94249	NA	NA	0.14495	2.2557e-08	0.0974445	3.66159e-07	0.254647	7.7132e-07	NA	NA	0.67361	2.34645e-06	0.596339	2.41953e-05	0.832451	7.9224e-05	NA	NA
TMEM259	2.1299e-08	2.39729e-06	-5.6011	smultixcan	2.95627e-07	2.24401e-05	-3.82675	Esophagus_Muscularis	3.88454e-07	4.8951e-05	-5.07453	NA	NA	NA	1	1	1	0	3	1.4576	-5.59115	-0.483008	4.05874	-1.1416	4.95034	NA	NA	0.14495	2.2557e-08	0.0974445	3.66159e-07	0.253621	7.40849e-07	NA	NA	0.67361	2.34645e-06	0.596339	2.41953e-05	0.830603	7.50891e-05	NA	NA
TMEM259	2.1299e-08	2.39729e-06	-5.6011	smultixcan	2.95627e-07	2.24401e-05	-3.82675	Heart_Atrial_Appendage	4.02755e-07	5.50914e-05	-5.06765	NA	NA	NA	1	1	1	0	3	1.4576	-5.59115	-0.483008	4.05874	-1.24794	4.59379	NA	NA	0.14495	2.2557e-08	0.0974445	3.66159e-07	0.212053	4.35272e-06	NA	NA	0.67361	2.34645e-06	0.596339	2.41953e-05	0.799073	0.000379097	NA	NA
TMEM259	2.1299e-08	2.39729e-06	-5.6011	smultixcan	2.95627e-07	2.24401e-05	-3.82675	Heart_Left_Ventricle	4.02755e-07	5.77485e-05	5.06765	NA	NA	NA	1	1	1	0	3	1.4576	-5.59115	-0.483008	4.05874	1.13913	-4.94249	NA	NA	0.14495	2.2557e-08	0.0974445	3.66159e-07	0.254647	7.7132e-07	NA	NA	0.67361	2.34645e-06	0.596339	2.41953e-05	0.840234	8.87558e-05	NA	NA
TMEM259	2.1299e-08	2.39729e-06	-5.6011	smultixcan	2.95627e-07	2.24401e-05	-3.82675	Kidney_Cortex	4.02755e-07	6.48179e-05	-5.06765	NA	NA	NA	1	1	1	0	3	1.4576	-5.59115	-0.483008	4.05874	-1.13913	4.94249	NA	NA	0.14495	2.2557e-08	0.0974445	3.66159e-07	0.254647	7.7132e-07	NA	NA	0.67361	2.34645e-06	0.596339	2.41953e-05	0.836756	0.000104291	NA	NA
TMEM259	2.1299e-08	2.39729e-06	-5.6011	smultixcan	2.95627e-07	2.24401e-05	-3.82675	Liver	2.59202e-08	6.08841e-06	-5.56697	NA	NA	NA	1	1	1	0	3	1.4576	-5.59115	-0.483008	4.05874	-1.77125	5.33877	NA	NA	0.14495	2.2557e-08	0.0974445	3.66159e-07	0.0765186	9.35815e-08	NA	NA	0.67361	2.34645e-06	0.596339	2.41953e-05	0.650655	1.47852e-05	NA	NA
TMEM259	2.1299e-08	2.39729e-06	-5.6011	smultixcan	2.95627e-07	2.24401e-05	-3.82675	Lung	4.02755e-07	5.07819e-05	5.06765	NA	NA	NA	1	1	1	0	3	1.4576	-5.59115	-0.483008	4.05874	1.13913	-4.94249	NA	NA	0.14495	2.2557e-08	0.0974445	3.66159e-07	0.254647	7.7132e-07	NA	NA	0.67361	2.34645e-06	0.596339	2.41953e-05	0.819453	8.42052e-05	NA	NA
TMEM259	2.1299e-08	2.39729e-06	-5.6011	smultixcan	2.95627e-07	2.24401e-05	-3.82675	Minor_Salivary_Gland	4.02755e-07	4.96587e-05	5.06765	NA	NA	NA	1	1	1	0	3	1.4576	-5.59115	-0.483008	4.05874	1.13913	-4.94249	NA	NA	0.14495	2.2557e-08	0.0974445	3.66159e-07	0.254647	7.7132e-07	NA	NA	0.67361	2.34645e-06	0.596339	2.41953e-05	0.829703	8.13992e-05	NA	NA
TMEM259	2.1299e-08	2.39729e-06	-5.6011	smultixcan	2.95627e-07	2.24401e-05	-3.82675	Muscle_Skeletal	4.02755e-07	5.31637e-05	5.06765	NA	NA	NA	1	1	1	0	3	1.4576	-5.59115	-0.483008	4.05874	1.13913	-4.94249	NA	NA	0.14495	2.2557e-08	0.0974445	3.66159e-07	0.254647	7.7132e-07	NA	NA	0.67361	2.34645e-06	0.596339	2.41953e-05	0.833675	8.39315e-05	NA	NA
TMEM259	2.1299e-08	2.39729e-06	-5.6011	smultixcan	2.95627e-07	2.24401e-05	-3.82675	Nerve_Tibial	1.47462e-08	2.97677e-06	5.66449	NA	NA	NA	1	1	1	0	3	1.4576	-5.59115	-0.483008	4.05874	1.72053	-5.44546	NA	NA	0.14495	2.2557e-08	0.0974445	3.66159e-07	0.0853354	5.16727e-08	NA	NA	0.67361	2.34645e-06	0.596339	2.41953e-05	0.673305	8.02098e-06	NA	NA
TMEM259	2.1299e-08	2.39729e-06	-5.6011	smultixcan	2.95627e-07	2.24401e-05	-3.82675	Ovary	4.37647e-09	1.07797e-06	5.8693	NA	NA	NA	1	1	1	0	3	1.4576	-5.59115	-0.483008	4.05874	0.520925	-5.86628	NA	NA	0.14495	2.2557e-08	0.0974445	3.66159e-07	0.602419	4.45687e-09	NA	NA	0.67361	2.34645e-06	0.596339	2.41953e-05	0.947345	9.57715e-07	NA	NA
TMEM259	2.1299e-08	2.39729e-06	-5.6011	smultixcan	2.95627e-07	2.24401e-05	-3.82675	Pancreas	1.006e-07	1.84619e-05	5.32564	NA	NA	NA	1	1	1	0	3	1.4576	-5.59115	-0.483008	4.05874	0.676389	-5.2882	NA	NA	0.14495	2.2557e-08	0.0974445	3.66159e-07	0.498793	1.23527e-07	NA	NA	0.67361	2.34645e-06	0.596339	2.41953e-05	0.91835	1.83164e-05	NA	NA
TMEM259	2.1299e-08	2.39729e-06	-5.6011	smultixcan	2.95627e-07	2.24401e-05	-3.82675	Pituitary	4.02755e-07	5.84207e-05	5.06765	NA	NA	NA	1	1	1	0	3	1.4576	-5.59115	-0.483008	4.05874	1.13913	-4.94249	NA	NA	0.14495	2.2557e-08	0.0974445	3.66159e-07	0.254647	7.7132e-07	NA	NA	0.67361	2.34645e-06	0.596339	2.41953e-05	0.837311	8.4104e-05	NA	NA
TMEM259	2.1299e-08	2.39729e-06	-5.6011	smultixcan	2.95627e-07	2.24401e-05	-3.82675	Prostate	4.02755e-07	5.15354e-05	-5.06765	NA	NA	NA	1	1	1	0	3	1.4576	-5.59115	-0.483008	4.05874	-1.2797	4.51355	NA	NA	0.14495	2.2557e-08	0.0974445	3.66159e-07	0.20065	6.37506e-06	NA	NA	0.67361	2.34645e-06	0.596339	2.41953e-05	0.807428	0.000508698	NA	NA
TMEM259	2.1299e-08	2.39729e-06	-5.6011	smultixcan	2.95627e-07	2.24401e-05	-3.82675	Skin_Not_Sun_Exposed_Suprapubic	2.28723e-09	6.04198e-07	5.97597	NA	NA	NA	1	1	1	0	3	1.4576	-5.59115	-0.483008	4.05874	0.898134	-5.90752	NA	NA	0.14495	2.2557e-08	0.0974445	3.66159e-07	0.369114	3.47297e-09	NA	NA	0.67361	2.34645e-06	0.596339	2.41953e-05	0.887658	7.25721e-07	NA	NA
TMEM259	2.1299e-08	2.39729e-06	-5.6011	smultixcan	2.95627e-07	2.24401e-05	-3.82675	Skin_Sun_Exposed_Lower_leg	4.22703e-10	1.11454e-07	-6.24541	NA	NA	NA	1	1	1	0	3	1.4576	-5.59115	-0.483008	4.05874	-0.523243	6.25288	NA	NA	0.14495	2.2557e-08	0.0974445	3.66159e-07	0.600805	4.02948e-10	NA	NA	0.67361	2.34645e-06	0.596339	2.41953e-05	0.948014	9.85179e-08	NA	NA
TMEM259	2.1299e-08	2.39729e-06	-5.6011	smultixcan	2.95627e-07	2.24401e-05	-3.82675	Small_Intestine_Terminal_Ileum	4.02755e-07	5.29613e-05	5.06765	NA	NA	NA	1	1	1	0	3	1.4576	-5.59115	-0.483008	4.05874	1.20809	-4.72206	NA	NA	0.14495	2.2557e-08	0.0974445	3.66159e-07	0.227013	2.33471e-06	NA	NA	0.67361	2.34645e-06	0.596339	2.41953e-05	0.825782	0.00021134	NA	NA
TMEM259	2.1299e-08	2.39729e-06	-5.6011	smultixcan	2.95627e-07	2.24401e-05	-3.82675	Spleen	4.02755e-07	5.2586e-05	-5.06765	NA	NA	NA	1	1	1	0	3	1.4576	-5.59115	-0.483008	4.05874	-1.13913	4.94249	NA	NA	0.14495	2.2557e-08	0.0974445	3.66159e-07	0.254647	7.7132e-07	NA	NA	0.67361	2.34645e-06	0.596339	2.41953e-05	0.831354	7.67832e-05	NA	NA
TMEM259	2.1299e-08	2.39729e-06	-5.6011	smultixcan	2.95627e-07	2.24401e-05	-3.82675	Stomach	3.05473e-09	7.86442e-07	5.92863	NA	NA	NA	1	1	1	0	3	1.4576	-5.59115	-0.483008	4.05874	0.933138	-5.85323	NA	NA	0.14495	2.2557e-08	0.0974445	3.66159e-07	0.350749	4.82112e-09	NA	NA	0.67361	2.34645e-06	0.596339	2.41953e-05	0.878857	1.13161e-06	NA	NA
TMEM259	2.1299e-08	2.39729e-06	-5.6011	smultixcan	2.95627e-07	2.24401e-05	-3.82675	Testis	2.28278e-08	5.00741e-06	-5.58908	NA	NA	NA	1	1	1	0	3	1.4576	-5.59115	-0.483008	4.05874	-1.83644	5.34824	NA	NA	0.14495	2.2557e-08	0.0974445	3.66159e-07	0.0662927	8.88137e-08	NA	NA	0.67361	2.34645e-06	0.596339	2.41953e-05	0.654642	1.45264e-05	NA	NA
TMEM259	2.1299e-08	2.39729e-06	-5.6011	smultixcan	2.95627e-07	2.24401e-05	-3.82675	Thyroid	6.33577e-09	1.50817e-06	5.80764	NA	NA	NA	1	1	1	0	3	1.4576	-5.59115	-0.483008	4.05874	0.657148	-5.73867	NA	NA	0.14495	2.2557e-08	0.0974445	3.66159e-07	0.511086	9.54254e-09	NA	NA	0.67361	2.34645e-06	0.596339	2.41953e-05	0.921967	1.8734e-06	NA	NA
TMEM259	2.1299e-08	2.39729e-06	-5.6011	smultixcan	2.95627e-07	2.24401e-05	-3.82675	Uterus	1.61587e-08	3.46059e-06	-5.64878	NA	NA	NA	1	1	1	0	3	1.4576	-5.59115	-0.483008	4.05874	-1.74089	5.42591	NA	NA	0.14495	2.2557e-08	0.0974445	3.66159e-07	0.0817029	5.76596e-08	NA	NA	0.67361	2.34645e-06	0.596339	2.41953e-05	0.668938	8.72783e-06	NA	NA
TMEM259	2.1299e-08	2.39729e-06	-5.6011	smultixcan	2.95627e-07	2.24401e-05	-3.82675	Vagina	3.51031e-09	9.345e-07	-5.90576	NA	NA	NA	1	1	1	0	3	1.4576	-5.59115	-0.483008	4.05874	-0.93655	5.8294	NA	NA	0.14495	2.2557e-08	0.0974445	3.66159e-07	0.34899	5.56259e-09	NA	NA	0.67361	2.34645e-06	0.596339	2.41953e-05	0.872018	1.27904e-06	NA	NA
TMEM259	2.1299e-08	2.39729e-06	-5.6011	smultixcan	2.95627e-07	2.24401e-05	-3.82675	Whole_Blood	4.02755e-07	5.08209e-05	-5.06765	NA	NA	NA	1	1	1	0	3	1.4576	-5.59115	-0.483008	4.05874	-1.13913	4.94249	NA	NA	0.14495	2.2557e-08	0.0974445	3.66159e-07	0.254647	7.7132e-07	NA	NA	0.67361	2.34645e-06	0.596339	2.41953e-05	0.834083	7.7766e-05	NA	NA
TMEM259	2.1299e-08	2.39729e-06	-5.6011	smultixcan	2.95627e-07	2.24401e-05	-3.82675	smultixcan	1.53661e-09	3.50822e-07	-1.30202	NA	NA	NA	1	1	1	0	3	1.4576	-5.59115	-0.483008	4.05874	-0.104277	1.30074	NA	NA	0.14495	2.2557e-08	0.0974445	3.66159e-07	0.333929	2.65845e-09	NA	NA	0.67361	2.34645e-06	0.596339	2.41953e-05	0.855657	5.68861e-07	NA	NA
WDPCP	2.2419e-08	2.49161e-06	-5.59222	Adipose_Visceral_Omentum	2.47857e-07	4.13959e-05	-5.15931	Adipose_Subcutaneous	1.7504e-08	3.56918e-06	-5.63502	NA	NA	NA	1	1	1	0	3	0.476469	5.74732	-0.590556	5.15111	-0.817106	5.57468	NA	NA	0.63374	9.0668e-09	0.554818	2.58955e-07	0.413868	2.47979e-08	NA	NA	0.870011	1.01931e-06	0.95571	3.8232e-05	0.895145	4.20434e-06	NA	NA
WDPCP	2.2419e-08	2.49161e-06	-5.59222	Adipose_Visceral_Omentum	2.47857e-07	4.13959e-05	-5.15931	Adipose_Visceral_Omentum	1.7504e-08	3.43203e-06	-5.63502	NA	NA	NA	1	1	1	0	3	0.476469	5.74732	-0.590556	5.15111	-0.817106	5.57468	NA	NA	0.63374	9.0668e-09	0.554818	2.58955e-07	0.413868	2.47979e-08	NA	NA	0.870011	1.01931e-06	0.95571	3.8232e-05	0.893363	4.20546e-06	NA	NA
WDPCP	2.2419e-08	2.49161e-06	-5.59222	Adipose_Visceral_Omentum	2.47857e-07	4.13959e-05	-5.15931	Adrenal_Gland	1.7504e-08	3.81827e-06	-5.63502	NA	NA	NA	1	1	1	0	3	0.476469	5.74732	-0.590556	5.15111	-0.858254	5.57468	NA	NA	0.63374	9.0668e-09	0.554818	2.58955e-07	0.390752	2.47979e-08	NA	NA	0.870011	1.01931e-06	0.95571	3.8232e-05	0.889872	4.42157e-06	NA	NA
WDPCP	2.2419e-08	2.49161e-06	-5.59222	Adipose_Visceral_Omentum	2.47857e-07	4.13959e-05	-5.15931	Artery_Coronary	1.7504e-08	3.61491e-06	-5.63502	NA	NA	NA	1	1	1	0	3	0.476469	5.74732	-0.590556	5.15111	-0.817106	5.57468	NA	NA	0.63374	9.0668e-09	0.554818	2.58955e-07	0.413868	2.47979e-08	NA	NA	0.870011	1.01931e-06	0.95571	3.8232e-05	0.889623	4.44807e-06	NA	NA
WDPCP	2.2419e-08	2.49161e-06	-5.59222	Adipose_Visceral_Omentum	2.47857e-07	4.13959e-05	-5.15931	Artery_Tibial	1.7504e-08	3.38027e-06	-5.63502	NA	NA	NA	1	1	1	0	3	0.476469	5.74732	-0.590556	5.15111	-0.817106	5.57468	NA	NA	0.63374	9.0668e-09	0.554818	2.58955e-07	0.413868	2.47979e-08	NA	NA	0.870011	1.01931e-06	0.95571	3.8232e-05	0.893086	4.27671e-06	NA	NA
WDPCP	2.2419e-08	2.49161e-06	-5.59222	Adipose_Visceral_Omentum	2.47857e-07	4.13959e-05	-5.15931	Brain_Amygdala	1.77312e-07	3.55499e-05	5.22167	NA	NA	NA	1	1	1	0	3	0.476469	5.74732	-0.590556	5.15111	0.537461	-5.20638	NA	NA	0.63374	9.0668e-09	0.554818	2.58955e-07	0.590949	1.92564e-07	NA	NA	0.870011	1.01931e-06	0.95571	3.8232e-05	0.948722	2.9718e-05	NA	NA
WDPCP	2.2419e-08	2.49161e-06	-5.59222	Adipose_Visceral_Omentum	2.47857e-07	4.13959e-05	-5.15931	Brain_Anterior_cingulate_cortex_BA24	1.7504e-08	4.01403e-06	-5.63502	NA	NA	NA	1	1	1	0	3	0.476469	5.74732	-0.590556	5.15111	-0.817106	5.57468	NA	NA	0.63374	9.0668e-09	0.554818	2.58955e-07	0.413868	2.47979e-08	NA	NA	0.870011	1.01931e-06	0.95571	3.8232e-05	0.901131	4.87806e-06	NA	NA
WDPCP	2.2419e-08	2.49161e-06	-5.59222	Adipose_Visceral_Omentum	2.47857e-07	4.13959e-05	-5.15931	Brain_Caudate_basal_ganglia	1.7504e-08	3.93858e-06	-5.63502	NA	NA	NA	1	1	1	0	3	0.476469	5.74732	-0.590556	5.15111	-0.817106	5.57468	NA	NA	0.63374	9.0668e-09	0.554818	2.58955e-07	0.413868	2.47979e-08	NA	NA	0.870011	1.01931e-06	0.95571	3.8232e-05	0.894404	4.72024e-06	NA	NA
WDPCP	2.2419e-08	2.49161e-06	-5.59222	Adipose_Visceral_Omentum	2.47857e-07	4.13959e-05	-5.15931	Brain_Cerebellar_Hemisphere	1.7504e-08	3.4081e-06	-5.63502	NA	NA	NA	1	1	1	0	3	0.476469	5.74732	-0.590556	5.15111	-0.672746	5.57468	NA	NA	0.63374	9.0668e-09	0.554818	2.58955e-07	0.501109	2.47979e-08	NA	NA	0.870011	1.01931e-06	0.95571	3.8232e-05	0.915962	4.09506e-06	NA	NA
WDPCP	2.2419e-08	2.49161e-06	-5.59222	Adipose_Visceral_Omentum	2.47857e-07	4.13959e-05	-5.15931	Brain_Cerebellum	1.7504e-08	3.57485e-06	-5.63502	NA	NA	NA	1	1	1	0	3	0.476469	5.74732	-0.590556	5.15111	-0.817106	5.57468	NA	NA	0.63374	9.0668e-09	0.554818	2.58955e-07	0.413868	2.47979e-08	NA	NA	0.870011	1.01931e-06	0.95571	3.8232e-05	0.889659	4.22115e-06	NA	NA
WDPCP	2.2419e-08	2.49161e-06	-5.59222	Adipose_Visceral_Omentum	2.47857e-07	4.13959e-05	-5.15931	Brain_Cortex	1.7504e-08	3.82731e-06	-5.63502	NA	NA	NA	1	1	1	0	3	0.476469	5.74732	-0.590556	5.15111	-0.826405	5.57468	NA	NA	0.63374	9.0668e-09	0.554818	2.58955e-07	0.408574	2.47979e-08	NA	NA	0.870011	1.01931e-06	0.95571	3.8232e-05	0.891854	4.2506e-06	NA	NA
WDPCP	2.2419e-08	2.49161e-06	-5.59222	Adipose_Visceral_Omentum	2.47857e-07	4.13959e-05	-5.15931	Brain_Frontal_Cortex_BA9	1.7504e-08	3.9534e-06	-5.63502	NA	NA	NA	1	1	1	0	3	0.476469	5.74732	-0.590556	5.15111	-0.817106	5.57468	NA	NA	0.63374	9.0668e-09	0.554818	2.58955e-07	0.413868	2.47979e-08	NA	NA	0.870011	1.01931e-06	0.95571	3.8232e-05	0.889276	4.55114e-06	NA	NA
WDPCP	2.2419e-08	2.49161e-06	-5.59222	Adipose_Visceral_Omentum	2.47857e-07	4.13959e-05	-5.15931	Brain_Hippocampus	1.7504e-08	5.646e-06	-5.63502	NA	NA	NA	1	1	1	0	3	0.476469	5.74732	-0.590556	5.15111	-0.817106	5.57468	NA	NA	0.63374	9.0668e-09	0.554818	2.58955e-07	0.413868	2.47979e-08	NA	NA	0.870011	1.01931e-06	0.95571	3.8232e-05	0.905685	6.1294e-06	NA	NA
WDPCP	2.2419e-08	2.49161e-06	-5.59222	Adipose_Visceral_Omentum	2.47857e-07	4.13959e-05	-5.15931	Brain_Hypothalamus	1.7504e-08	4.59361e-06	-5.63502	NA	NA	NA	1	1	1	0	3	0.476469	5.74732	-0.590556	5.15111	-0.817106	5.57468	NA	NA	0.63374	9.0668e-09	0.554818	2.58955e-07	0.413868	2.47979e-08	NA	NA	0.870011	1.01931e-06	0.95571	3.8232e-05	0.898709	4.89179e-06	NA	NA
WDPCP	2.2419e-08	2.49161e-06	-5.59222	Adipose_Visceral_Omentum	2.47857e-07	4.13959e-05	-5.15931	Brain_Nucleus_accumbens_basal_ganglia	6.5777e-07	8.48523e-05	4.97343	NA	NA	NA	1	1	1	0	3	0.476469	5.74732	-0.590556	5.15111	-0.126979	-5.06993	NA	NA	0.63374	9.0668e-09	0.554818	2.58955e-07	0.898957	3.97956e-07	NA	NA	0.870011	1.01931e-06	0.95571	3.8232e-05	0.987441	4.85942e-05	NA	NA
WDPCP	2.2419e-08	2.49161e-06	-5.59222	Adipose_Visceral_Omentum	2.47857e-07	4.13959e-05	-5.15931	Brain_Putamen_basal_ganglia	1.7504e-08	5.16141e-06	-5.63502	NA	NA	NA	1	1	1	0	3	0.476469	5.74732	-0.590556	5.15111	-0.653402	5.57468	NA	NA	0.63374	9.0668e-09	0.554818	2.58955e-07	0.513497	2.47979e-08	NA	NA	0.870011	1.01931e-06	0.95571	3.8232e-05	0.922055	5.30293e-06	NA	NA
WDPCP	2.2419e-08	2.49161e-06	-5.59222	Adipose_Visceral_Omentum	2.47857e-07	4.13959e-05	-5.15931	Brain_Spinal_cord_cervical_c-1	1.7504e-08	4.1739e-06	-5.63502	NA	NA	NA	1	1	1	0	3	0.476469	5.74732	-0.590556	5.15111	-0.817106	5.57468	NA	NA	0.63374	9.0668e-09	0.554818	2.58955e-07	0.413868	2.47979e-08	NA	NA	0.870011	1.01931e-06	0.95571	3.8232e-05	0.899051	4.78599e-06	NA	NA
WDPCP	2.2419e-08	2.49161e-06	-5.59222	Adipose_Visceral_Omentum	2.47857e-07	4.13959e-05	-5.15931	Brain_Substantia_nigra	1.77312e-07	3.81195e-05	5.22167	NA	NA	NA	1	1	1	0	3	0.476469	5.74732	-0.590556	5.15111	0.537461	-5.20638	NA	NA	0.63374	9.0668e-09	0.554818	2.58955e-07	0.590949	1.92564e-07	NA	NA	0.870011	1.01931e-06	0.95571	3.8232e-05	0.938979	3.23954e-05	NA	NA
WDPCP	2.2419e-08	2.49161e-06	-5.59222	Adipose_Visceral_Omentum	2.47857e-07	4.13959e-05	-5.15931	Breast_Mammary_Tissue	1.7504e-08	3.35489e-06	-5.63502	NA	NA	NA	1	1	1	0	3	0.476469	5.74732	-0.590556	5.15111	-0.821477	5.57468	NA	NA	0.63374	9.0668e-09	0.554818	2.58955e-07	0.411375	2.47979e-08	NA	NA	0.870011	1.01931e-06	0.95571	3.8232e-05	0.89935	4.10364e-06	NA	NA
WDPCP	2.2419e-08	2.49161e-06	-5.59222	Adipose_Visceral_Omentum	2.47857e-07	4.13959e-05	-5.15931	Cells_Cultured_fibroblasts	1.7504e-08	3.30106e-06	-5.63502	NA	NA	NA	1	1	1	0	3	0.476469	5.74732	-0.590556	5.15111	-0.808224	5.57468	NA	NA	0.63374	9.0668e-09	0.554818	2.58955e-07	0.418962	2.47979e-08	NA	NA	0.870011	1.01931e-06	0.95571	3.8232e-05	0.887782	3.97864e-06	NA	NA
WDPCP	2.2419e-08	2.49161e-06	-5.59222	Adipose_Visceral_Omentum	2.47857e-07	4.13959e-05	-5.15931	Cells_EBV-transformed_lymphocytes	1.7504e-08	3.14887e-06	-5.63502	NA	NA	NA	1	1	1	0	3	0.476469	5.74732	-0.590556	5.15111	-0.7678	5.57468	NA	NA	0.63374	9.0668e-09	0.554818	2.58955e-07	0.442606	2.47979e-08	NA	NA	0.870011	1.01931e-06	0.95571	3.8232e-05	0.897178	3.71955e-06	NA	NA
WDPCP	2.2419e-08	2.49161e-06	-5.59222	Adipose_Visceral_Omentum	2.47857e-07	4.13959e-05	-5.15931	Colon_Transverse	1.7504e-08	3.62453e-06	-5.63502	NA	NA	NA	1	1	1	0	3	0.476469	5.74732	-0.590556	5.15111	0.152374	5.57468	NA	NA	0.63374	9.0668e-09	0.554818	2.58955e-07	0.878892	2.47979e-08	NA	NA	0.870011	1.01931e-06	0.95571	3.8232e-05	0.985041	4.42438e-06	NA	NA
WDPCP	2.2419e-08	2.49161e-06	-5.59222	Adipose_Visceral_Omentum	2.47857e-07	4.13959e-05	-5.15931	Esophagus_Gastroesophageal_Junction	1.7504e-08	3.39983e-06	-5.63502	NA	NA	NA	1	1	1	0	3	0.476469	5.74732	-0.590556	5.15111	-0.787832	5.57468	NA	NA	0.63374	9.0668e-09	0.554818	2.58955e-07	0.430795	2.47979e-08	NA	NA	0.870011	1.01931e-06	0.95571	3.8232e-05	0.903558	3.94824e-06	NA	NA
WDPCP	2.2419e-08	2.49161e-06	-5.59222	Adipose_Visceral_Omentum	2.47857e-07	4.13959e-05	-5.15931	Heart_Atrial_Appendage	1.77312e-07	2.89373e-05	5.22167	NA	NA	NA	1	1	1	0	3	0.476469	5.74732	-0.590556	5.15111	0.537461	-5.20638	NA	NA	0.63374	9.0668e-09	0.554818	2.58955e-07	0.590949	1.92564e-07	NA	NA	0.870011	1.01931e-06	0.95571	3.8232e-05	0.944431	2.56639e-05	NA	NA
WDPCP	2.2419e-08	2.49161e-06	-5.59222	Adipose_Visceral_Omentum	2.47857e-07	4.13959e-05	-5.15931	Kidney_Cortex	1.77312e-07	3.67449e-05	5.22167	NA	NA	NA	1	1	1	0	3	0.476469	5.74732	-0.590556	5.15111	0.537461	-5.20638	NA	NA	0.63374	9.0668e-09	0.554818	2.58955e-07	0.590949	1.92564e-07	NA	NA	0.870011	1.01931e-06	0.95571	3.8232e-05	0.942001	3.18487e-05	NA	NA
WDPCP	2.2419e-08	2.49161e-06	-5.59222	Adipose_Visceral_Omentum	2.47857e-07	4.13959e-05	-5.15931	Lung	1.85626e-07	2.66173e-05	5.21318	NA	NA	NA	1	1	1	0	3	0.476469	5.74732	-0.590556	5.15111	0.540948	-5.19715	NA	NA	0.63374	9.0668e-09	0.554818	2.58955e-07	0.588544	2.02371e-07	NA	NA	0.870011	1.01931e-06	0.95571	3.8232e-05	0.939259	2.63322e-05	NA	NA
WDPCP	2.2419e-08	2.49161e-06	-5.59222	Adipose_Visceral_Omentum	2.47857e-07	4.13959e-05	-5.15931	Minor_Salivary_Gland	1.7504e-08	3.34006e-06	-5.63502	NA	NA	NA	1	1	1	0	3	0.476469	5.74732	-0.590556	5.15111	-0.725399	5.57468	NA	NA	0.63374	9.0668e-09	0.554818	2.58955e-07	0.468207	2.47979e-08	NA	NA	0.870011	1.01931e-06	0.95571	3.8232e-05	0.906519	4.40921e-06	NA	NA
WDPCP	2.2419e-08	2.49161e-06	-5.59222	Adipose_Visceral_Omentum	2.47857e-07	4.13959e-05	-5.15931	Nerve_Tibial	1.7504e-08	3.46418e-06	-5.63502	NA	NA	NA	1	1	1	0	3	0.476469	5.74732	-0.590556	5.15111	-0.817106	5.57468	NA	NA	0.63374	9.0668e-09	0.554818	2.58955e-07	0.413868	2.47979e-08	NA	NA	0.870011	1.01931e-06	0.95571	3.8232e-05	0.896714	4.39382e-06	NA	NA
WDPCP	2.2419e-08	2.49161e-06	-5.59222	Adipose_Visceral_Omentum	2.47857e-07	4.13959e-05	-5.15931	Ovary	1.7504e-08	3.65609e-06	-5.63502	NA	NA	NA	1	1	1	0	3	0.476469	5.74732	-0.590556	5.15111	-0.775394	5.57468	NA	NA	0.63374	9.0668e-09	0.554818	2.58955e-07	0.438107	2.47979e-08	NA	NA	0.870011	1.01931e-06	0.95571	3.8232e-05	0.902771	4.35716e-06	NA	NA
WDPCP	2.2419e-08	2.49161e-06	-5.59222	Adipose_Visceral_Omentum	2.47857e-07	4.13959e-05	-5.15931	Pituitary	1.7504e-08	4.05386e-06	-5.63502	NA	NA	NA	1	1	1	0	3	0.476469	5.74732	-0.590556	5.15111	-0.841465	5.57468	NA	NA	0.63374	9.0668e-09	0.554818	2.58955e-07	0.400087	2.47979e-08	NA	NA	0.870011	1.01931e-06	0.95571	3.8232e-05	0.899874	4.36899e-06	NA	NA
WDPCP	2.2419e-08	2.49161e-06	-5.59222	Adipose_Visceral_Omentum	2.47857e-07	4.13959e-05	-5.15931	Prostate	1.7504e-08	3.45845e-06	-5.63502	NA	NA	NA	1	1	1	0	3	0.476469	5.74732	-0.590556	5.15111	-0.788633	5.57468	NA	NA	0.63374	9.0668e-09	0.554818	2.58955e-07	0.430327	2.47979e-08	NA	NA	0.870011	1.01931e-06	0.95571	3.8232e-05	0.901004	4.36176e-06	NA	NA
WDPCP	2.2419e-08	2.49161e-06	-5.59222	Adipose_Visceral_Omentum	2.47857e-07	4.13959e-05	-5.15931	Skin_Not_Sun_Exposed_Suprapubic	1.7504e-08	3.88406e-06	-5.63502	NA	NA	NA	1	1	1	0	3	0.476469	5.74732	-0.590556	5.15111	-0.794691	5.57468	NA	NA	0.63374	9.0668e-09	0.554818	2.58955e-07	0.426793	2.47979e-08	NA	NA	0.870011	1.01931e-06	0.95571	3.8232e-05	0.903516	4.29581e-06	NA	NA
WDPCP	2.2419e-08	2.49161e-06	-5.59222	Adipose_Visceral_Omentum	2.47857e-07	4.13959e-05	-5.15931	Small_Intestine_Terminal_Ileum	1.77312e-07	2.85472e-05	5.22167	NA	NA	NA	1	1	1	0	3	0.476469	5.74732	-0.590556	5.15111	0.537461	-5.20638	NA	NA	0.63374	9.0668e-09	0.554818	2.58955e-07	0.590949	1.92564e-07	NA	NA	0.870011	1.01931e-06	0.95571	3.8232e-05	0.944494	2.53952e-05	NA	NA
WDPCP	2.2419e-08	2.49161e-06	-5.59222	Adipose_Visceral_Omentum	2.47857e-07	4.13959e-05	-5.15931	Spleen	1.7504e-08	3.45429e-06	-5.63502	NA	NA	NA	1	1	1	0	3	0.476469	5.74732	-0.590556	5.15111	-0.842413	5.57468	NA	NA	0.63374	9.0668e-09	0.554818	2.58955e-07	0.399557	2.47979e-08	NA	NA	0.870011	1.01931e-06	0.95571	3.8232e-05	0.885037	4.10123e-06	NA	NA
WDPCP	2.2419e-08	2.49161e-06	-5.59222	Adipose_Visceral_Omentum	2.47857e-07	4.13959e-05	-5.15931	Stomach	1.30054e-07	2.24037e-05	5.27877	NA	NA	NA	1	1	1	0	3	0.476469	5.74732	-0.590556	5.15111	0.544002	-5.26336	NA	NA	0.63374	9.0668e-09	0.554818	2.58955e-07	0.58644	1.41448e-07	NA	NA	0.870011	1.01931e-06	0.95571	3.8232e-05	0.944072	1.96924e-05	NA	NA
WDPCP	2.2419e-08	2.49161e-06	-5.59222	Adipose_Visceral_Omentum	2.47857e-07	4.13959e-05	-5.15931	Testis	1.46512e-07	2.49558e-05	-5.25689	NA	NA	NA	1	1	1	0	3	0.476469	5.74732	-0.590556	5.15111	-0.39684	5.26842	NA	NA	0.63374	9.0668e-09	0.554818	2.58955e-07	0.691485	1.37602e-07	NA	NA	0.870011	1.01931e-06	0.95571	3.8232e-05	0.959483	2.11476e-05	NA	NA
WDPCP	2.2419e-08	2.49161e-06	-5.59222	Adipose_Visceral_Omentum	2.47857e-07	4.13959e-05	-5.15931	Thyroid	1.7504e-08	3.62067e-06	-5.63502	NA	NA	NA	1	1	1	0	3	0.476469	5.74732	-0.590556	5.15111	-0.810665	5.57468	NA	NA	0.63374	9.0668e-09	0.554818	2.58955e-07	0.417558	2.47979e-08	NA	NA	0.870011	1.01931e-06	0.95571	3.8232e-05	0.89677	4.1471e-06	NA	NA
WDPCP	2.2419e-08	2.49161e-06	-5.59222	Adipose_Visceral_Omentum	2.47857e-07	4.13959e-05	-5.15931	Uterus	1.7504e-08	3.62477e-06	-5.63502	NA	NA	NA	1	1	1	0	3	0.476469	5.74732	-0.590556	5.15111	-0.817106	5.57468	NA	NA	0.63374	9.0668e-09	0.554818	2.58955e-07	0.413868	2.47979e-08	NA	NA	0.870011	1.01931e-06	0.95571	3.8232e-05	0.896161	4.46435e-06	NA	NA
WDPCP	2.2419e-08	2.49161e-06	-5.59222	Adipose_Visceral_Omentum	2.47857e-07	4.13959e-05	-5.15931	Vagina	1.7504e-08	3.86854e-06	-5.63502	NA	NA	NA	1	1	1	0	3	0.476469	5.74732	-0.590556	5.15111	-0.759072	5.57468	NA	NA	0.63374	9.0668e-09	0.554818	2.58955e-07	0.447809	2.47979e-08	NA	NA	0.870011	1.01931e-06	0.95571	3.8232e-05	0.90385	4.44677e-06	NA	NA
WDPCP	2.2419e-08	2.49161e-06	-5.59222	Adipose_Visceral_Omentum	2.47857e-07	4.13959e-05	-5.15931	smultixcan	1.7504e-08	3.19886e-06	-5.63502	NA	NA	NA	1	1	1	0	3	0.476469	5.74732	-0.590556	5.15111	-0.714864	5.57468	NA	NA	0.63374	9.0668e-09	0.554818	2.58955e-07	0.280755	2.47979e-08	NA	NA	0.870011	1.01931e-06	0.95571	3.8232e-05	0.830874	4.12712e-06	NA	NA
WDPCP	2.2419e-08	2.49161e-06	-5.59222	Adrenal_Gland	2.47857e-07	4.09904e-05	-5.15931	Adipose_Subcutaneous	1.7504e-08	3.56918e-06	-5.63502	NA	NA	NA	1	1	1	0	3	0.476469	5.74732	-0.590556	5.15111	-0.817106	5.57468	NA	NA	0.63374	9.0668e-09	0.554818	2.58955e-07	0.413868	2.47979e-08	NA	NA	0.870011	1.01931e-06	0.947644	4.12625e-05	0.895145	4.20434e-06	NA	NA
WDPCP	2.2419e-08	2.49161e-06	-5.59222	Adrenal_Gland	2.47857e-07	4.09904e-05	-5.15931	Adipose_Visceral_Omentum	1.7504e-08	3.43203e-06	-5.63502	NA	NA	NA	1	1	1	0	3	0.476469	5.74732	-0.590556	5.15111	-0.817106	5.57468	NA	NA	0.63374	9.0668e-09	0.554818	2.58955e-07	0.413868	2.47979e-08	NA	NA	0.870011	1.01931e-06	0.947644	4.12625e-05	0.893363	4.20546e-06	NA	NA
WDPCP	2.2419e-08	2.49161e-06	-5.59222	Adrenal_Gland	2.47857e-07	4.09904e-05	-5.15931	Adrenal_Gland	1.7504e-08	3.81827e-06	-5.63502	NA	NA	NA	1	1	1	0	3	0.476469	5.74732	-0.590556	5.15111	-0.858254	5.57468	NA	NA	0.63374	9.0668e-09	0.554818	2.58955e-07	0.390752	2.47979e-08	NA	NA	0.870011	1.01931e-06	0.947644	4.12625e-05	0.889872	4.42157e-06	NA	NA
WDPCP	2.2419e-08	2.49161e-06	-5.59222	Adrenal_Gland	2.47857e-07	4.09904e-05	-5.15931	Artery_Coronary	1.7504e-08	3.61491e-06	-5.63502	NA	NA	NA	1	1	1	0	3	0.476469	5.74732	-0.590556	5.15111	-0.817106	5.57468	NA	NA	0.63374	9.0668e-09	0.554818	2.58955e-07	0.413868	2.47979e-08	NA	NA	0.870011	1.01931e-06	0.947644	4.12625e-05	0.889623	4.44807e-06	NA	NA
WDPCP	2.2419e-08	2.49161e-06	-5.59222	Adrenal_Gland	2.47857e-07	4.09904e-05	-5.15931	Artery_Tibial	1.7504e-08	3.38027e-06	-5.63502	NA	NA	NA	1	1	1	0	3	0.476469	5.74732	-0.590556	5.15111	-0.817106	5.57468	NA	NA	0.63374	9.0668e-09	0.554818	2.58955e-07	0.413868	2.47979e-08	NA	NA	0.870011	1.01931e-06	0.947644	4.12625e-05	0.893086	4.27671e-06	NA	NA
WDPCP	2.2419e-08	2.49161e-06	-5.59222	Adrenal_Gland	2.47857e-07	4.09904e-05	-5.15931	Brain_Amygdala	1.77312e-07	3.55499e-05	5.22167	NA	NA	NA	1	1	1	0	3	0.476469	5.74732	-0.590556	5.15111	0.537461	-5.20638	NA	NA	0.63374	9.0668e-09	0.554818	2.58955e-07	0.590949	1.92564e-07	NA	NA	0.870011	1.01931e-06	0.947644	4.12625e-05	0.948722	2.9718e-05	NA	NA
WDPCP	2.2419e-08	2.49161e-06	-5.59222	Adrenal_Gland	2.47857e-07	4.09904e-05	-5.15931	Brain_Anterior_cingulate_cortex_BA24	1.7504e-08	4.01403e-06	-5.63502	NA	NA	NA	1	1	1	0	3	0.476469	5.74732	-0.590556	5.15111	-0.817106	5.57468	NA	NA	0.63374	9.0668e-09	0.554818	2.58955e-07	0.413868	2.47979e-08	NA	NA	0.870011	1.01931e-06	0.947644	4.12625e-05	0.901131	4.87806e-06	NA	NA
WDPCP	2.2419e-08	2.49161e-06	-5.59222	Adrenal_Gland	2.47857e-07	4.09904e-05	-5.15931	Brain_Caudate_basal_ganglia	1.7504e-08	3.93858e-06	-5.63502	NA	NA	NA	1	1	1	0	3	0.476469	5.74732	-0.590556	5.15111	-0.817106	5.57468	NA	NA	0.63374	9.0668e-09	0.554818	2.58955e-07	0.413868	2.47979e-08	NA	NA	0.870011	1.01931e-06	0.947644	4.12625e-05	0.894404	4.72024e-06	NA	NA
WDPCP	2.2419e-08	2.49161e-06	-5.59222	Adrenal_Gland	2.47857e-07	4.09904e-05	-5.15931	Brain_Cerebellar_Hemisphere	1.7504e-08	3.4081e-06	-5.63502	NA	NA	NA	1	1	1	0	3	0.476469	5.74732	-0.590556	5.15111	-0.672746	5.57468	NA	NA	0.63374	9.0668e-09	0.554818	2.58955e-07	0.501109	2.47979e-08	NA	NA	0.870011	1.01931e-06	0.947644	4.12625e-05	0.915962	4.09506e-06	NA	NA
WDPCP	2.2419e-08	2.49161e-06	-5.59222	Adrenal_Gland	2.47857e-07	4.09904e-05	-5.15931	Brain_Cerebellum	1.7504e-08	3.57485e-06	-5.63502	NA	NA	NA	1	1	1	0	3	0.476469	5.74732	-0.590556	5.15111	-0.817106	5.57468	NA	NA	0.63374	9.0668e-09	0.554818	2.58955e-07	0.413868	2.47979e-08	NA	NA	0.870011	1.01931e-06	0.947644	4.12625e-05	0.889659	4.22115e-06	NA	NA
WDPCP	2.2419e-08	2.49161e-06	-5.59222	Adrenal_Gland	2.47857e-07	4.09904e-05	-5.15931	Brain_Cortex	1.7504e-08	3.82731e-06	-5.63502	NA	NA	NA	1	1	1	0	3	0.476469	5.74732	-0.590556	5.15111	-0.826405	5.57468	NA	NA	0.63374	9.0668e-09	0.554818	2.58955e-07	0.408574	2.47979e-08	NA	NA	0.870011	1.01931e-06	0.947644	4.12625e-05	0.891854	4.2506e-06	NA	NA
WDPCP	2.2419e-08	2.49161e-06	-5.59222	Adrenal_Gland	2.47857e-07	4.09904e-05	-5.15931	Brain_Frontal_Cortex_BA9	1.7504e-08	3.9534e-06	-5.63502	NA	NA	NA	1	1	1	0	3	0.476469	5.74732	-0.590556	5.15111	-0.817106	5.57468	NA	NA	0.63374	9.0668e-09	0.554818	2.58955e-07	0.413868	2.47979e-08	NA	NA	0.870011	1.01931e-06	0.947644	4.12625e-05	0.889276	4.55114e-06	NA	NA
WDPCP	2.2419e-08	2.49161e-06	-5.59222	Adrenal_Gland	2.47857e-07	4.09904e-05	-5.15931	Brain_Hippocampus	1.7504e-08	5.646e-06	-5.63502	NA	NA	NA	1	1	1	0	3	0.476469	5.74732	-0.590556	5.15111	-0.817106	5.57468	NA	NA	0.63374	9.0668e-09	0.554818	2.58955e-07	0.413868	2.47979e-08	NA	NA	0.870011	1.01931e-06	0.947644	4.12625e-05	0.905685	6.1294e-06	NA	NA
WDPCP	2.2419e-08	2.49161e-06	-5.59222	Adrenal_Gland	2.47857e-07	4.09904e-05	-5.15931	Brain_Hypothalamus	1.7504e-08	4.59361e-06	-5.63502	NA	NA	NA	1	1	1	0	3	0.476469	5.74732	-0.590556	5.15111	-0.817106	5.57468	NA	NA	0.63374	9.0668e-09	0.554818	2.58955e-07	0.413868	2.47979e-08	NA	NA	0.870011	1.01931e-06	0.947644	4.12625e-05	0.898709	4.89179e-06	NA	NA
WDPCP	2.2419e-08	2.49161e-06	-5.59222	Adrenal_Gland	2.47857e-07	4.09904e-05	-5.15931	Brain_Nucleus_accumbens_basal_ganglia	6.5777e-07	8.48523e-05	4.97343	NA	NA	NA	1	1	1	0	3	0.476469	5.74732	-0.590556	5.15111	-0.126979	-5.06993	NA	NA	0.63374	9.0668e-09	0.554818	2.58955e-07	0.898957	3.97956e-07	NA	NA	0.870011	1.01931e-06	0.947644	4.12625e-05	0.987441	4.85942e-05	NA	NA
WDPCP	2.2419e-08	2.49161e-06	-5.59222	Adrenal_Gland	2.47857e-07	4.09904e-05	-5.15931	Brain_Putamen_basal_ganglia	1.7504e-08	5.16141e-06	-5.63502	NA	NA	NA	1	1	1	0	3	0.476469	5.74732	-0.590556	5.15111	-0.653402	5.57468	NA	NA	0.63374	9.0668e-09	0.554818	2.58955e-07	0.513497	2.47979e-08	NA	NA	0.870011	1.01931e-06	0.947644	4.12625e-05	0.922055	5.30293e-06	NA	NA
WDPCP	2.2419e-08	2.49161e-06	-5.59222	Adrenal_Gland	2.47857e-07	4.09904e-05	-5.15931	Brain_Spinal_cord_cervical_c-1	1.7504e-08	4.1739e-06	-5.63502	NA	NA	NA	1	1	1	0	3	0.476469	5.74732	-0.590556	5.15111	-0.817106	5.57468	NA	NA	0.63374	9.0668e-09	0.554818	2.58955e-07	0.413868	2.47979e-08	NA	NA	0.870011	1.01931e-06	0.947644	4.12625e-05	0.899051	4.78599e-06	NA	NA
WDPCP	2.2419e-08	2.49161e-06	-5.59222	Adrenal_Gland	2.47857e-07	4.09904e-05	-5.15931	Brain_Substantia_nigra	1.77312e-07	3.81195e-05	5.22167	NA	NA	NA	1	1	1	0	3	0.476469	5.74732	-0.590556	5.15111	0.537461	-5.20638	NA	NA	0.63374	9.0668e-09	0.554818	2.58955e-07	0.590949	1.92564e-07	NA	NA	0.870011	1.01931e-06	0.947644	4.12625e-05	0.938979	3.23954e-05	NA	NA
WDPCP	2.2419e-08	2.49161e-06	-5.59222	Adrenal_Gland	2.47857e-07	4.09904e-05	-5.15931	Breast_Mammary_Tissue	1.7504e-08	3.35489e-06	-5.63502	NA	NA	NA	1	1	1	0	3	0.476469	5.74732	-0.590556	5.15111	-0.821477	5.57468	NA	NA	0.63374	9.0668e-09	0.554818	2.58955e-07	0.411375	2.47979e-08	NA	NA	0.870011	1.01931e-06	0.947644	4.12625e-05	0.89935	4.10364e-06	NA	NA
WDPCP	2.2419e-08	2.49161e-06	-5.59222	Adrenal_Gland	2.47857e-07	4.09904e-05	-5.15931	Cells_Cultured_fibroblasts	1.7504e-08	3.30106e-06	-5.63502	NA	NA	NA	1	1	1	0	3	0.476469	5.74732	-0.590556	5.15111	-0.808224	5.57468	NA	NA	0.63374	9.0668e-09	0.554818	2.58955e-07	0.418962	2.47979e-08	NA	NA	0.870011	1.01931e-06	0.947644	4.12625e-05	0.887782	3.97864e-06	NA	NA
WDPCP	2.2419e-08	2.49161e-06	-5.59222	Adrenal_Gland	2.47857e-07	4.09904e-05	-5.15931	Cells_EBV-transformed_lymphocytes	1.7504e-08	3.14887e-06	-5.63502	NA	NA	NA	1	1	1	0	3	0.476469	5.74732	-0.590556	5.15111	-0.7678	5.57468	NA	NA	0.63374	9.0668e-09	0.554818	2.58955e-07	0.442606	2.47979e-08	NA	NA	0.870011	1.01931e-06	0.947644	4.12625e-05	0.897178	3.71955e-06	NA	NA
WDPCP	2.2419e-08	2.49161e-06	-5.59222	Adrenal_Gland	2.47857e-07	4.09904e-05	-5.15931	Colon_Transverse	1.7504e-08	3.62453e-06	-5.63502	NA	NA	NA	1	1	1	0	3	0.476469	5.74732	-0.590556	5.15111	0.152374	5.57468	NA	NA	0.63374	9.0668e-09	0.554818	2.58955e-07	0.878892	2.47979e-08	NA	NA	0.870011	1.01931e-06	0.947644	4.12625e-05	0.985041	4.42438e-06	NA	NA
WDPCP	2.2419e-08	2.49161e-06	-5.59222	Adrenal_Gland	2.47857e-07	4.09904e-05	-5.15931	Esophagus_Gastroesophageal_Junction	1.7504e-08	3.39983e-06	-5.63502	NA	NA	NA	1	1	1	0	3	0.476469	5.74732	-0.590556	5.15111	-0.787832	5.57468	NA	NA	0.63374	9.0668e-09	0.554818	2.58955e-07	0.430795	2.47979e-08	NA	NA	0.870011	1.01931e-06	0.947644	4.12625e-05	0.903558	3.94824e-06	NA	NA
WDPCP	2.2419e-08	2.49161e-06	-5.59222	Adrenal_Gland	2.47857e-07	4.09904e-05	-5.15931	Heart_Atrial_Appendage	1.77312e-07	2.89373e-05	5.22167	NA	NA	NA	1	1	1	0	3	0.476469	5.74732	-0.590556	5.15111	0.537461	-5.20638	NA	NA	0.63374	9.0668e-09	0.554818	2.58955e-07	0.590949	1.92564e-07	NA	NA	0.870011	1.01931e-06	0.947644	4.12625e-05	0.944431	2.56639e-05	NA	NA
WDPCP	2.2419e-08	2.49161e-06	-5.59222	Adrenal_Gland	2.47857e-07	4.09904e-05	-5.15931	Kidney_Cortex	1.77312e-07	3.67449e-05	5.22167	NA	NA	NA	1	1	1	0	3	0.476469	5.74732	-0.590556	5.15111	0.537461	-5.20638	NA	NA	0.63374	9.0668e-09	0.554818	2.58955e-07	0.590949	1.92564e-07	NA	NA	0.870011	1.01931e-06	0.947644	4.12625e-05	0.942001	3.18487e-05	NA	NA
WDPCP	2.2419e-08	2.49161e-06	-5.59222	Adrenal_Gland	2.47857e-07	4.09904e-05	-5.15931	Lung	1.85626e-07	2.66173e-05	5.21318	NA	NA	NA	1	1	1	0	3	0.476469	5.74732	-0.590556	5.15111	0.540948	-5.19715	NA	NA	0.63374	9.0668e-09	0.554818	2.58955e-07	0.588544	2.02371e-07	NA	NA	0.870011	1.01931e-06	0.947644	4.12625e-05	0.939259	2.63322e-05	NA	NA
WDPCP	2.2419e-08	2.49161e-06	-5.59222	Adrenal_Gland	2.47857e-07	4.09904e-05	-5.15931	Minor_Salivary_Gland	1.7504e-08	3.34006e-06	-5.63502	NA	NA	NA	1	1	1	0	3	0.476469	5.74732	-0.590556	5.15111	-0.725399	5.57468	NA	NA	0.63374	9.0668e-09	0.554818	2.58955e-07	0.468207	2.47979e-08	NA	NA	0.870011	1.01931e-06	0.947644	4.12625e-05	0.906519	4.40921e-06	NA	NA
WDPCP	2.2419e-08	2.49161e-06	-5.59222	Adrenal_Gland	2.47857e-07	4.09904e-05	-5.15931	Nerve_Tibial	1.7504e-08	3.46418e-06	-5.63502	NA	NA	NA	1	1	1	0	3	0.476469	5.74732	-0.590556	5.15111	-0.817106	5.57468	NA	NA	0.63374	9.0668e-09	0.554818	2.58955e-07	0.413868	2.47979e-08	NA	NA	0.870011	1.01931e-06	0.947644	4.12625e-05	0.896714	4.39382e-06	NA	NA
WDPCP	2.2419e-08	2.49161e-06	-5.59222	Adrenal_Gland	2.47857e-07	4.09904e-05	-5.15931	Ovary	1.7504e-08	3.65609e-06	-5.63502	NA	NA	NA	1	1	1	0	3	0.476469	5.74732	-0.590556	5.15111	-0.775394	5.57468	NA	NA	0.63374	9.0668e-09	0.554818	2.58955e-07	0.438107	2.47979e-08	NA	NA	0.870011	1.01931e-06	0.947644	4.12625e-05	0.902771	4.35716e-06	NA	NA
WDPCP	2.2419e-08	2.49161e-06	-5.59222	Adrenal_Gland	2.47857e-07	4.09904e-05	-5.15931	Pituitary	1.7504e-08	4.05386e-06	-5.63502	NA	NA	NA	1	1	1	0	3	0.476469	5.74732	-0.590556	5.15111	-0.841465	5.57468	NA	NA	0.63374	9.0668e-09	0.554818	2.58955e-07	0.400087	2.47979e-08	NA	NA	0.870011	1.01931e-06	0.947644	4.12625e-05	0.899874	4.36899e-06	NA	NA
WDPCP	2.2419e-08	2.49161e-06	-5.59222	Adrenal_Gland	2.47857e-07	4.09904e-05	-5.15931	Prostate	1.7504e-08	3.45845e-06	-5.63502	NA	NA	NA	1	1	1	0	3	0.476469	5.74732	-0.590556	5.15111	-0.788633	5.57468	NA	NA	0.63374	9.0668e-09	0.554818	2.58955e-07	0.430327	2.47979e-08	NA	NA	0.870011	1.01931e-06	0.947644	4.12625e-05	0.901004	4.36176e-06	NA	NA
WDPCP	2.2419e-08	2.49161e-06	-5.59222	Adrenal_Gland	2.47857e-07	4.09904e-05	-5.15931	Skin_Not_Sun_Exposed_Suprapubic	1.7504e-08	3.88406e-06	-5.63502	NA	NA	NA	1	1	1	0	3	0.476469	5.74732	-0.590556	5.15111	-0.794691	5.57468	NA	NA	0.63374	9.0668e-09	0.554818	2.58955e-07	0.426793	2.47979e-08	NA	NA	0.870011	1.01931e-06	0.947644	4.12625e-05	0.903516	4.29581e-06	NA	NA
WDPCP	2.2419e-08	2.49161e-06	-5.59222	Adrenal_Gland	2.47857e-07	4.09904e-05	-5.15931	Small_Intestine_Terminal_Ileum	1.77312e-07	2.85472e-05	5.22167	NA	NA	NA	1	1	1	0	3	0.476469	5.74732	-0.590556	5.15111	0.537461	-5.20638	NA	NA	0.63374	9.0668e-09	0.554818	2.58955e-07	0.590949	1.92564e-07	NA	NA	0.870011	1.01931e-06	0.947644	4.12625e-05	0.944494	2.53952e-05	NA	NA
WDPCP	2.2419e-08	2.49161e-06	-5.59222	Adrenal_Gland	2.47857e-07	4.09904e-05	-5.15931	Spleen	1.7504e-08	3.45429e-06	-5.63502	NA	NA	NA	1	1	1	0	3	0.476469	5.74732	-0.590556	5.15111	-0.842413	5.57468	NA	NA	0.63374	9.0668e-09	0.554818	2.58955e-07	0.399557	2.47979e-08	NA	NA	0.870011	1.01931e-06	0.947644	4.12625e-05	0.885037	4.10123e-06	NA	NA
WDPCP	2.2419e-08	2.49161e-06	-5.59222	Adrenal_Gland	2.47857e-07	4.09904e-05	-5.15931	Stomach	1.30054e-07	2.24037e-05	5.27877	NA	NA	NA	1	1	1	0	3	0.476469	5.74732	-0.590556	5.15111	0.544002	-5.26336	NA	NA	0.63374	9.0668e-09	0.554818	2.58955e-07	0.58644	1.41448e-07	NA	NA	0.870011	1.01931e-06	0.947644	4.12625e-05	0.944072	1.96924e-05	NA	NA
WDPCP	2.2419e-08	2.49161e-06	-5.59222	Adrenal_Gland	2.47857e-07	4.09904e-05	-5.15931	Testis	1.46512e-07	2.49558e-05	-5.25689	NA	NA	NA	1	1	1	0	3	0.476469	5.74732	-0.590556	5.15111	-0.39684	5.26842	NA	NA	0.63374	9.0668e-09	0.554818	2.58955e-07	0.691485	1.37602e-07	NA	NA	0.870011	1.01931e-06	0.947644	4.12625e-05	0.959483	2.11476e-05	NA	NA
WDPCP	2.2419e-08	2.49161e-06	-5.59222	Adrenal_Gland	2.47857e-07	4.09904e-05	-5.15931	Thyroid	1.7504e-08	3.62067e-06	-5.63502	NA	NA	NA	1	1	1	0	3	0.476469	5.74732	-0.590556	5.15111	-0.810665	5.57468	NA	NA	0.63374	9.0668e-09	0.554818	2.58955e-07	0.417558	2.47979e-08	NA	NA	0.870011	1.01931e-06	0.947644	4.12625e-05	0.89677	4.1471e-06	NA	NA
WDPCP	2.2419e-08	2.49161e-06	-5.59222	Adrenal_Gland	2.47857e-07	4.09904e-05	-5.15931	Uterus	1.7504e-08	3.62477e-06	-5.63502	NA	NA	NA	1	1	1	0	3	0.476469	5.74732	-0.590556	5.15111	-0.817106	5.57468	NA	NA	0.63374	9.0668e-09	0.554818	2.58955e-07	0.413868	2.47979e-08	NA	NA	0.870011	1.01931e-06	0.947644	4.12625e-05	0.896161	4.46435e-06	NA	NA
WDPCP	2.2419e-08	2.49161e-06	-5.59222	Adrenal_Gland	2.47857e-07	4.09904e-05	-5.15931	Vagina	1.7504e-08	3.86854e-06	-5.63502	NA	NA	NA	1	1	1	0	3	0.476469	5.74732	-0.590556	5.15111	-0.759072	5.57468	NA	NA	0.63374	9.0668e-09	0.554818	2.58955e-07	0.447809	2.47979e-08	NA	NA	0.870011	1.01931e-06	0.947644	4.12625e-05	0.90385	4.44677e-06	NA	NA
WDPCP	2.2419e-08	2.49161e-06	-5.59222	Adrenal_Gland	2.47857e-07	4.09904e-05	-5.15931	smultixcan	1.7504e-08	3.19886e-06	-5.63502	NA	NA	NA	1	1	1	0	3	0.476469	5.74732	-0.590556	5.15111	-0.714864	5.57468	NA	NA	0.63374	9.0668e-09	0.554818	2.58955e-07	0.280755	2.47979e-08	NA	NA	0.870011	1.01931e-06	0.947644	4.12625e-05	0.830874	4.12712e-06	NA	NA
WDPCP	2.2419e-08	2.49161e-06	-5.59222	Brain_Caudate_basal_ganglia	0.000186875	0.00997673	-3.73613	Adipose_Subcutaneous	1.7504e-08	3.56918e-06	-5.63502	NA	NA	NA	1	1	1	0	3	0.476469	5.74732	0.987408	3.9683	-0.817106	5.57468	NA	NA	0.63374	9.0668e-09	0.323443	7.23886e-05	0.413868	2.47979e-08	NA	NA	0.870011	1.01931e-06	0.882371	0.00461943	0.895145	4.20434e-06	NA	NA
WDPCP	2.2419e-08	2.49161e-06	-5.59222	Brain_Caudate_basal_ganglia	0.000186875	0.00997673	-3.73613	Adipose_Visceral_Omentum	1.7504e-08	3.43203e-06	-5.63502	NA	NA	NA	1	1	1	0	3	0.476469	5.74732	0.987408	3.9683	-0.817106	5.57468	NA	NA	0.63374	9.0668e-09	0.323443	7.23886e-05	0.413868	2.47979e-08	NA	NA	0.870011	1.01931e-06	0.882371	0.00461943	0.893363	4.20546e-06	NA	NA
WDPCP	2.2419e-08	2.49161e-06	-5.59222	Brain_Caudate_basal_ganglia	0.000186875	0.00997673	-3.73613	Adrenal_Gland	1.7504e-08	3.81827e-06	-5.63502	NA	NA	NA	1	1	1	0	3	0.476469	5.74732	0.987408	3.9683	-0.858254	5.57468	NA	NA	0.63374	9.0668e-09	0.323443	7.23886e-05	0.390752	2.47979e-08	NA	NA	0.870011	1.01931e-06	0.882371	0.00461943	0.889872	4.42157e-06	NA	NA
WDPCP	2.2419e-08	2.49161e-06	-5.59222	Brain_Caudate_basal_ganglia	0.000186875	0.00997673	-3.73613	Artery_Coronary	1.7504e-08	3.61491e-06	-5.63502	NA	NA	NA	1	1	1	0	3	0.476469	5.74732	0.987408	3.9683	-0.817106	5.57468	NA	NA	0.63374	9.0668e-09	0.323443	7.23886e-05	0.413868	2.47979e-08	NA	NA	0.870011	1.01931e-06	0.882371	0.00461943	0.889623	4.44807e-06	NA	NA
WDPCP	2.2419e-08	2.49161e-06	-5.59222	Brain_Caudate_basal_ganglia	0.000186875	0.00997673	-3.73613	Artery_Tibial	1.7504e-08	3.38027e-06	-5.63502	NA	NA	NA	1	1	1	0	3	0.476469	5.74732	0.987408	3.9683	-0.817106	5.57468	NA	NA	0.63374	9.0668e-09	0.323443	7.23886e-05	0.413868	2.47979e-08	NA	NA	0.870011	1.01931e-06	0.882371	0.00461943	0.893086	4.27671e-06	NA	NA
WDPCP	2.2419e-08	2.49161e-06	-5.59222	Brain_Caudate_basal_ganglia	0.000186875	0.00997673	-3.73613	Brain_Amygdala	1.77312e-07	3.55499e-05	5.22167	NA	NA	NA	1	1	1	0	3	0.476469	5.74732	0.987408	3.9683	0.537461	-5.20638	NA	NA	0.63374	9.0668e-09	0.323443	7.23886e-05	0.590949	1.92564e-07	NA	NA	0.870011	1.01931e-06	0.882371	0.00461943	0.948722	2.9718e-05	NA	NA
WDPCP	2.2419e-08	2.49161e-06	-5.59222	Brain_Caudate_basal_ganglia	0.000186875	0.00997673	-3.73613	Brain_Anterior_cingulate_cortex_BA24	1.7504e-08	4.01403e-06	-5.63502	NA	NA	NA	1	1	1	0	3	0.476469	5.74732	0.987408	3.9683	-0.817106	5.57468	NA	NA	0.63374	9.0668e-09	0.323443	7.23886e-05	0.413868	2.47979e-08	NA	NA	0.870011	1.01931e-06	0.882371	0.00461943	0.901131	4.87806e-06	NA	NA
WDPCP	2.2419e-08	2.49161e-06	-5.59222	Brain_Caudate_basal_ganglia	0.000186875	0.00997673	-3.73613	Brain_Caudate_basal_ganglia	1.7504e-08	3.93858e-06	-5.63502	NA	NA	NA	1	1	1	0	3	0.476469	5.74732	0.987408	3.9683	-0.817106	5.57468	NA	NA	0.63374	9.0668e-09	0.323443	7.23886e-05	0.413868	2.47979e-08	NA	NA	0.870011	1.01931e-06	0.882371	0.00461943	0.894404	4.72024e-06	NA	NA
WDPCP	2.2419e-08	2.49161e-06	-5.59222	Brain_Caudate_basal_ganglia	0.000186875	0.00997673	-3.73613	Brain_Cerebellar_Hemisphere	1.7504e-08	3.4081e-06	-5.63502	NA	NA	NA	1	1	1	0	3	0.476469	5.74732	0.987408	3.9683	-0.672746	5.57468	NA	NA	0.63374	9.0668e-09	0.323443	7.23886e-05	0.501109	2.47979e-08	NA	NA	0.870011	1.01931e-06	0.882371	0.00461943	0.915962	4.09506e-06	NA	NA
WDPCP	2.2419e-08	2.49161e-06	-5.59222	Brain_Caudate_basal_ganglia	0.000186875	0.00997673	-3.73613	Brain_Cerebellum	1.7504e-08	3.57485e-06	-5.63502	NA	NA	NA	1	1	1	0	3	0.476469	5.74732	0.987408	3.9683	-0.817106	5.57468	NA	NA	0.63374	9.0668e-09	0.323443	7.23886e-05	0.413868	2.47979e-08	NA	NA	0.870011	1.01931e-06	0.882371	0.00461943	0.889659	4.22115e-06	NA	NA
WDPCP	2.2419e-08	2.49161e-06	-5.59222	Brain_Caudate_basal_ganglia	0.000186875	0.00997673	-3.73613	Brain_Cortex	1.7504e-08	3.82731e-06	-5.63502	NA	NA	NA	1	1	1	0	3	0.476469	5.74732	0.987408	3.9683	-0.826405	5.57468	NA	NA	0.63374	9.0668e-09	0.323443	7.23886e-05	0.408574	2.47979e-08	NA	NA	0.870011	1.01931e-06	0.882371	0.00461943	0.891854	4.2506e-06	NA	NA
WDPCP	2.2419e-08	2.49161e-06	-5.59222	Brain_Caudate_basal_ganglia	0.000186875	0.00997673	-3.73613	Brain_Frontal_Cortex_BA9	1.7504e-08	3.9534e-06	-5.63502	NA	NA	NA	1	1	1	0	3	0.476469	5.74732	0.987408	3.9683	-0.817106	5.57468	NA	NA	0.63374	9.0668e-09	0.323443	7.23886e-05	0.413868	2.47979e-08	NA	NA	0.870011	1.01931e-06	0.882371	0.00461943	0.889276	4.55114e-06	NA	NA
WDPCP	2.2419e-08	2.49161e-06	-5.59222	Brain_Caudate_basal_ganglia	0.000186875	0.00997673	-3.73613	Brain_Hippocampus	1.7504e-08	5.646e-06	-5.63502	NA	NA	NA	1	1	1	0	3	0.476469	5.74732	0.987408	3.9683	-0.817106	5.57468	NA	NA	0.63374	9.0668e-09	0.323443	7.23886e-05	0.413868	2.47979e-08	NA	NA	0.870011	1.01931e-06	0.882371	0.00461943	0.905685	6.1294e-06	NA	NA
WDPCP	2.2419e-08	2.49161e-06	-5.59222	Brain_Caudate_basal_ganglia	0.000186875	0.00997673	-3.73613	Brain_Hypothalamus	1.7504e-08	4.59361e-06	-5.63502	NA	NA	NA	1	1	1	0	3	0.476469	5.74732	0.987408	3.9683	-0.817106	5.57468	NA	NA	0.63374	9.0668e-09	0.323443	7.23886e-05	0.413868	2.47979e-08	NA	NA	0.870011	1.01931e-06	0.882371	0.00461943	0.898709	4.89179e-06	NA	NA
WDPCP	2.2419e-08	2.49161e-06	-5.59222	Brain_Caudate_basal_ganglia	0.000186875	0.00997673	-3.73613	Brain_Nucleus_accumbens_basal_ganglia	6.5777e-07	8.48523e-05	4.97343	NA	NA	NA	1	1	1	0	3	0.476469	5.74732	0.987408	3.9683	-0.126979	-5.06993	NA	NA	0.63374	9.0668e-09	0.323443	7.23886e-05	0.898957	3.97956e-07	NA	NA	0.870011	1.01931e-06	0.882371	0.00461943	0.987441	4.85942e-05	NA	NA
WDPCP	2.2419e-08	2.49161e-06	-5.59222	Brain_Caudate_basal_ganglia	0.000186875	0.00997673	-3.73613	Brain_Putamen_basal_ganglia	1.7504e-08	5.16141e-06	-5.63502	NA	NA	NA	1	1	1	0	3	0.476469	5.74732	0.987408	3.9683	-0.653402	5.57468	NA	NA	0.63374	9.0668e-09	0.323443	7.23886e-05	0.513497	2.47979e-08	NA	NA	0.870011	1.01931e-06	0.882371	0.00461943	0.922055	5.30293e-06	NA	NA
WDPCP	2.2419e-08	2.49161e-06	-5.59222	Brain_Caudate_basal_ganglia	0.000186875	0.00997673	-3.73613	Brain_Spinal_cord_cervical_c-1	1.7504e-08	4.1739e-06	-5.63502	NA	NA	NA	1	1	1	0	3	0.476469	5.74732	0.987408	3.9683	-0.817106	5.57468	NA	NA	0.63374	9.0668e-09	0.323443	7.23886e-05	0.413868	2.47979e-08	NA	NA	0.870011	1.01931e-06	0.882371	0.00461943	0.899051	4.78599e-06	NA	NA
WDPCP	2.2419e-08	2.49161e-06	-5.59222	Brain_Caudate_basal_ganglia	0.000186875	0.00997673	-3.73613	Brain_Substantia_nigra	1.77312e-07	3.81195e-05	5.22167	NA	NA	NA	1	1	1	0	3	0.476469	5.74732	0.987408	3.9683	0.537461	-5.20638	NA	NA	0.63374	9.0668e-09	0.323443	7.23886e-05	0.590949	1.92564e-07	NA	NA	0.870011	1.01931e-06	0.882371	0.00461943	0.938979	3.23954e-05	NA	NA
WDPCP	2.2419e-08	2.49161e-06	-5.59222	Brain_Caudate_basal_ganglia	0.000186875	0.00997673	-3.73613	Breast_Mammary_Tissue	1.7504e-08	3.35489e-06	-5.63502	NA	NA	NA	1	1	1	0	3	0.476469	5.74732	0.987408	3.9683	-0.821477	5.57468	NA	NA	0.63374	9.0668e-09	0.323443	7.23886e-05	0.411375	2.47979e-08	NA	NA	0.870011	1.01931e-06	0.882371	0.00461943	0.89935	4.10364e-06	NA	NA
WDPCP	2.2419e-08	2.49161e-06	-5.59222	Brain_Caudate_basal_ganglia	0.000186875	0.00997673	-3.73613	Cells_Cultured_fibroblasts	1.7504e-08	3.30106e-06	-5.63502	NA	NA	NA	1	1	1	0	3	0.476469	5.74732	0.987408	3.9683	-0.808224	5.57468	NA	NA	0.63374	9.0668e-09	0.323443	7.23886e-05	0.418962	2.47979e-08	NA	NA	0.870011	1.01931e-06	0.882371	0.00461943	0.887782	3.97864e-06	NA	NA
WDPCP	2.2419e-08	2.49161e-06	-5.59222	Brain_Caudate_basal_ganglia	0.000186875	0.00997673	-3.73613	Cells_EBV-transformed_lymphocytes	1.7504e-08	3.14887e-06	-5.63502	NA	NA	NA	1	1	1	0	3	0.476469	5.74732	0.987408	3.9683	-0.7678	5.57468	NA	NA	0.63374	9.0668e-09	0.323443	7.23886e-05	0.442606	2.47979e-08	NA	NA	0.870011	1.01931e-06	0.882371	0.00461943	0.897178	3.71955e-06	NA	NA
WDPCP	2.2419e-08	2.49161e-06	-5.59222	Brain_Caudate_basal_ganglia	0.000186875	0.00997673	-3.73613	Colon_Transverse	1.7504e-08	3.62453e-06	-5.63502	NA	NA	NA	1	1	1	0	3	0.476469	5.74732	0.987408	3.9683	0.152374	5.57468	NA	NA	0.63374	9.0668e-09	0.323443	7.23886e-05	0.878892	2.47979e-08	NA	NA	0.870011	1.01931e-06	0.882371	0.00461943	0.985041	4.42438e-06	NA	NA
WDPCP	2.2419e-08	2.49161e-06	-5.59222	Brain_Caudate_basal_ganglia	0.000186875	0.00997673	-3.73613	Esophagus_Gastroesophageal_Junction	1.7504e-08	3.39983e-06	-5.63502	NA	NA	NA	1	1	1	0	3	0.476469	5.74732	0.987408	3.9683	-0.787832	5.57468	NA	NA	0.63374	9.0668e-09	0.323443	7.23886e-05	0.430795	2.47979e-08	NA	NA	0.870011	1.01931e-06	0.882371	0.00461943	0.903558	3.94824e-06	NA	NA
WDPCP	2.2419e-08	2.49161e-06	-5.59222	Brain_Caudate_basal_ganglia	0.000186875	0.00997673	-3.73613	Heart_Atrial_Appendage	1.77312e-07	2.89373e-05	5.22167	NA	NA	NA	1	1	1	0	3	0.476469	5.74732	0.987408	3.9683	0.537461	-5.20638	NA	NA	0.63374	9.0668e-09	0.323443	7.23886e-05	0.590949	1.92564e-07	NA	NA	0.870011	1.01931e-06	0.882371	0.00461943	0.944431	2.56639e-05	NA	NA
WDPCP	2.2419e-08	2.49161e-06	-5.59222	Brain_Caudate_basal_ganglia	0.000186875	0.00997673	-3.73613	Kidney_Cortex	1.77312e-07	3.67449e-05	5.22167	NA	NA	NA	1	1	1	0	3	0.476469	5.74732	0.987408	3.9683	0.537461	-5.20638	NA	NA	0.63374	9.0668e-09	0.323443	7.23886e-05	0.590949	1.92564e-07	NA	NA	0.870011	1.01931e-06	0.882371	0.00461943	0.942001	3.18487e-05	NA	NA
WDPCP	2.2419e-08	2.49161e-06	-5.59222	Brain_Caudate_basal_ganglia	0.000186875	0.00997673	-3.73613	Lung	1.85626e-07	2.66173e-05	5.21318	NA	NA	NA	1	1	1	0	3	0.476469	5.74732	0.987408	3.9683	0.540948	-5.19715	NA	NA	0.63374	9.0668e-09	0.323443	7.23886e-05	0.588544	2.02371e-07	NA	NA	0.870011	1.01931e-06	0.882371	0.00461943	0.939259	2.63322e-05	NA	NA
WDPCP	2.2419e-08	2.49161e-06	-5.59222	Brain_Caudate_basal_ganglia	0.000186875	0.00997673	-3.73613	Minor_Salivary_Gland	1.7504e-08	3.34006e-06	-5.63502	NA	NA	NA	1	1	1	0	3	0.476469	5.74732	0.987408	3.9683	-0.725399	5.57468	NA	NA	0.63374	9.0668e-09	0.323443	7.23886e-05	0.468207	2.47979e-08	NA	NA	0.870011	1.01931e-06	0.882371	0.00461943	0.906519	4.40921e-06	NA	NA
WDPCP	2.2419e-08	2.49161e-06	-5.59222	Brain_Caudate_basal_ganglia	0.000186875	0.00997673	-3.73613	Nerve_Tibial	1.7504e-08	3.46418e-06	-5.63502	NA	NA	NA	1	1	1	0	3	0.476469	5.74732	0.987408	3.9683	-0.817106	5.57468	NA	NA	0.63374	9.0668e-09	0.323443	7.23886e-05	0.413868	2.47979e-08	NA	NA	0.870011	1.01931e-06	0.882371	0.00461943	0.896714	4.39382e-06	NA	NA
WDPCP	2.2419e-08	2.49161e-06	-5.59222	Brain_Caudate_basal_ganglia	0.000186875	0.00997673	-3.73613	Ovary	1.7504e-08	3.65609e-06	-5.63502	NA	NA	NA	1	1	1	0	3	0.476469	5.74732	0.987408	3.9683	-0.775394	5.57468	NA	NA	0.63374	9.0668e-09	0.323443	7.23886e-05	0.438107	2.47979e-08	NA	NA	0.870011	1.01931e-06	0.882371	0.00461943	0.902771	4.35716e-06	NA	NA
WDPCP	2.2419e-08	2.49161e-06	-5.59222	Brain_Caudate_basal_ganglia	0.000186875	0.00997673	-3.73613	Pituitary	1.7504e-08	4.05386e-06	-5.63502	NA	NA	NA	1	1	1	0	3	0.476469	5.74732	0.987408	3.9683	-0.841465	5.57468	NA	NA	0.63374	9.0668e-09	0.323443	7.23886e-05	0.400087	2.47979e-08	NA	NA	0.870011	1.01931e-06	0.882371	0.00461943	0.899874	4.36899e-06	NA	NA
WDPCP	2.2419e-08	2.49161e-06	-5.59222	Brain_Caudate_basal_ganglia	0.000186875	0.00997673	-3.73613	Prostate	1.7504e-08	3.45845e-06	-5.63502	NA	NA	NA	1	1	1	0	3	0.476469	5.74732	0.987408	3.9683	-0.788633	5.57468	NA	NA	0.63374	9.0668e-09	0.323443	7.23886e-05	0.430327	2.47979e-08	NA	NA	0.870011	1.01931e-06	0.882371	0.00461943	0.901004	4.36176e-06	NA	NA
WDPCP	2.2419e-08	2.49161e-06	-5.59222	Brain_Caudate_basal_ganglia	0.000186875	0.00997673	-3.73613	Skin_Not_Sun_Exposed_Suprapubic	1.7504e-08	3.88406e-06	-5.63502	NA	NA	NA	1	1	1	0	3	0.476469	5.74732	0.987408	3.9683	-0.794691	5.57468	NA	NA	0.63374	9.0668e-09	0.323443	7.23886e-05	0.426793	2.47979e-08	NA	NA	0.870011	1.01931e-06	0.882371	0.00461943	0.903516	4.29581e-06	NA	NA
WDPCP	2.2419e-08	2.49161e-06	-5.59222	Brain_Caudate_basal_ganglia	0.000186875	0.00997673	-3.73613	Small_Intestine_Terminal_Ileum	1.77312e-07	2.85472e-05	5.22167	NA	NA	NA	1	1	1	0	3	0.476469	5.74732	0.987408	3.9683	0.537461	-5.20638	NA	NA	0.63374	9.0668e-09	0.323443	7.23886e-05	0.590949	1.92564e-07	NA	NA	0.870011	1.01931e-06	0.882371	0.00461943	0.944494	2.53952e-05	NA	NA
WDPCP	2.2419e-08	2.49161e-06	-5.59222	Brain_Caudate_basal_ganglia	0.000186875	0.00997673	-3.73613	Spleen	1.7504e-08	3.45429e-06	-5.63502	NA	NA	NA	1	1	1	0	3	0.476469	5.74732	0.987408	3.9683	-0.842413	5.57468	NA	NA	0.63374	9.0668e-09	0.323443	7.23886e-05	0.399557	2.47979e-08	NA	NA	0.870011	1.01931e-06	0.882371	0.00461943	0.885037	4.10123e-06	NA	NA
WDPCP	2.2419e-08	2.49161e-06	-5.59222	Brain_Caudate_basal_ganglia	0.000186875	0.00997673	-3.73613	Stomach	1.30054e-07	2.24037e-05	5.27877	NA	NA	NA	1	1	1	0	3	0.476469	5.74732	0.987408	3.9683	0.544002	-5.26336	NA	NA	0.63374	9.0668e-09	0.323443	7.23886e-05	0.58644	1.41448e-07	NA	NA	0.870011	1.01931e-06	0.882371	0.00461943	0.944072	1.96924e-05	NA	NA
WDPCP	2.2419e-08	2.49161e-06	-5.59222	Brain_Caudate_basal_ganglia	0.000186875	0.00997673	-3.73613	Testis	1.46512e-07	2.49558e-05	-5.25689	NA	NA	NA	1	1	1	0	3	0.476469	5.74732	0.987408	3.9683	-0.39684	5.26842	NA	NA	0.63374	9.0668e-09	0.323443	7.23886e-05	0.691485	1.37602e-07	NA	NA	0.870011	1.01931e-06	0.882371	0.00461943	0.959483	2.11476e-05	NA	NA
WDPCP	2.2419e-08	2.49161e-06	-5.59222	Brain_Caudate_basal_ganglia	0.000186875	0.00997673	-3.73613	Thyroid	1.7504e-08	3.62067e-06	-5.63502	NA	NA	NA	1	1	1	0	3	0.476469	5.74732	0.987408	3.9683	-0.810665	5.57468	NA	NA	0.63374	9.0668e-09	0.323443	7.23886e-05	0.417558	2.47979e-08	NA	NA	0.870011	1.01931e-06	0.882371	0.00461943	0.89677	4.1471e-06	NA	NA
WDPCP	2.2419e-08	2.49161e-06	-5.59222	Brain_Caudate_basal_ganglia	0.000186875	0.00997673	-3.73613	Uterus	1.7504e-08	3.62477e-06	-5.63502	NA	NA	NA	1	1	1	0	3	0.476469	5.74732	0.987408	3.9683	-0.817106	5.57468	NA	NA	0.63374	9.0668e-09	0.323443	7.23886e-05	0.413868	2.47979e-08	NA	NA	0.870011	1.01931e-06	0.882371	0.00461943	0.896161	4.46435e-06	NA	NA
WDPCP	2.2419e-08	2.49161e-06	-5.59222	Brain_Caudate_basal_ganglia	0.000186875	0.00997673	-3.73613	Vagina	1.7504e-08	3.86854e-06	-5.63502	NA	NA	NA	1	1	1	0	3	0.476469	5.74732	0.987408	3.9683	-0.759072	5.57468	NA	NA	0.63374	9.0668e-09	0.323443	7.23886e-05	0.447809	2.47979e-08	NA	NA	0.870011	1.01931e-06	0.882371	0.00461943	0.90385	4.44677e-06	NA	NA
WDPCP	2.2419e-08	2.49161e-06	-5.59222	Brain_Caudate_basal_ganglia	0.000186875	0.00997673	-3.73613	smultixcan	1.7504e-08	3.19886e-06	-5.63502	NA	NA	NA	1	1	1	0	3	0.476469	5.74732	0.987408	3.9683	-0.714864	5.57468	NA	NA	0.63374	9.0668e-09	0.323443	7.23886e-05	0.280755	2.47979e-08	NA	NA	0.870011	1.01931e-06	0.882371	0.00461943	0.830874	4.12712e-06	NA	NA
WDPCP	2.2419e-08	2.49161e-06	-5.59222	Colon_Sigmoid	1.7504e-08	4.31056e-06	-5.63502	Adipose_Subcutaneous	1.7504e-08	3.56918e-06	-5.63502	NA	NA	NA	1	1	1	0	3	0.476469	5.74732	-0.742061	5.58347	-0.817106	5.57468	NA	NA	0.63374	9.0668e-09	0.45805	2.35761e-08	0.413868	2.47979e-08	NA	NA	0.870011	1.01931e-06	0.9228	5.63604e-06	0.895145	4.20434e-06	NA	NA
WDPCP	2.2419e-08	2.49161e-06	-5.59222	Colon_Sigmoid	1.7504e-08	4.31056e-06	-5.63502	Adipose_Visceral_Omentum	1.7504e-08	3.43203e-06	-5.63502	NA	NA	NA	1	1	1	0	3	0.476469	5.74732	-0.742061	5.58347	-0.817106	5.57468	NA	NA	0.63374	9.0668e-09	0.45805	2.35761e-08	0.413868	2.47979e-08	NA	NA	0.870011	1.01931e-06	0.9228	5.63604e-06	0.893363	4.20546e-06	NA	NA
WDPCP	2.2419e-08	2.49161e-06	-5.59222	Colon_Sigmoid	1.7504e-08	4.31056e-06	-5.63502	Adrenal_Gland	1.7504e-08	3.81827e-06	-5.63502	NA	NA	NA	1	1	1	0	3	0.476469	5.74732	-0.742061	5.58347	-0.858254	5.57468	NA	NA	0.63374	9.0668e-09	0.45805	2.35761e-08	0.390752	2.47979e-08	NA	NA	0.870011	1.01931e-06	0.9228	5.63604e-06	0.889872	4.42157e-06	NA	NA
WDPCP	2.2419e-08	2.49161e-06	-5.59222	Colon_Sigmoid	1.7504e-08	4.31056e-06	-5.63502	Artery_Coronary	1.7504e-08	3.61491e-06	-5.63502	NA	NA	NA	1	1	1	0	3	0.476469	5.74732	-0.742061	5.58347	-0.817106	5.57468	NA	NA	0.63374	9.0668e-09	0.45805	2.35761e-08	0.413868	2.47979e-08	NA	NA	0.870011	1.01931e-06	0.9228	5.63604e-06	0.889623	4.44807e-06	NA	NA
WDPCP	2.2419e-08	2.49161e-06	-5.59222	Colon_Sigmoid	1.7504e-08	4.31056e-06	-5.63502	Artery_Tibial	1.7504e-08	3.38027e-06	-5.63502	NA	NA	NA	1	1	1	0	3	0.476469	5.74732	-0.742061	5.58347	-0.817106	5.57468	NA	NA	0.63374	9.0668e-09	0.45805	2.35761e-08	0.413868	2.47979e-08	NA	NA	0.870011	1.01931e-06	0.9228	5.63604e-06	0.893086	4.27671e-06	NA	NA
WDPCP	2.2419e-08	2.49161e-06	-5.59222	Colon_Sigmoid	1.7504e-08	4.31056e-06	-5.63502	Brain_Amygdala	1.77312e-07	3.55499e-05	5.22167	NA	NA	NA	1	1	1	0	3	0.476469	5.74732	-0.742061	5.58347	0.537461	-5.20638	NA	NA	0.63374	9.0668e-09	0.45805	2.35761e-08	0.590949	1.92564e-07	NA	NA	0.870011	1.01931e-06	0.9228	5.63604e-06	0.948722	2.9718e-05	NA	NA
WDPCP	2.2419e-08	2.49161e-06	-5.59222	Colon_Sigmoid	1.7504e-08	4.31056e-06	-5.63502	Brain_Anterior_cingulate_cortex_BA24	1.7504e-08	4.01403e-06	-5.63502	NA	NA	NA	1	1	1	0	3	0.476469	5.74732	-0.742061	5.58347	-0.817106	5.57468	NA	NA	0.63374	9.0668e-09	0.45805	2.35761e-08	0.413868	2.47979e-08	NA	NA	0.870011	1.01931e-06	0.9228	5.63604e-06	0.901131	4.87806e-06	NA	NA
WDPCP	2.2419e-08	2.49161e-06	-5.59222	Colon_Sigmoid	1.7504e-08	4.31056e-06	-5.63502	Brain_Caudate_basal_ganglia	1.7504e-08	3.93858e-06	-5.63502	NA	NA	NA	1	1	1	0	3	0.476469	5.74732	-0.742061	5.58347	-0.817106	5.57468	NA	NA	0.63374	9.0668e-09	0.45805	2.35761e-08	0.413868	2.47979e-08	NA	NA	0.870011	1.01931e-06	0.9228	5.63604e-06	0.894404	4.72024e-06	NA	NA
WDPCP	2.2419e-08	2.49161e-06	-5.59222	Colon_Sigmoid	1.7504e-08	4.31056e-06	-5.63502	Brain_Cerebellar_Hemisphere	1.7504e-08	3.4081e-06	-5.63502	NA	NA	NA	1	1	1	0	3	0.476469	5.74732	-0.742061	5.58347	-0.672746	5.57468	NA	NA	0.63374	9.0668e-09	0.45805	2.35761e-08	0.501109	2.47979e-08	NA	NA	0.870011	1.01931e-06	0.9228	5.63604e-06	0.915962	4.09506e-06	NA	NA
WDPCP	2.2419e-08	2.49161e-06	-5.59222	Colon_Sigmoid	1.7504e-08	4.31056e-06	-5.63502	Brain_Cerebellum	1.7504e-08	3.57485e-06	-5.63502	NA	NA	NA	1	1	1	0	3	0.476469	5.74732	-0.742061	5.58347	-0.817106	5.57468	NA	NA	0.63374	9.0668e-09	0.45805	2.35761e-08	0.413868	2.47979e-08	NA	NA	0.870011	1.01931e-06	0.9228	5.63604e-06	0.889659	4.22115e-06	NA	NA
WDPCP	2.2419e-08	2.49161e-06	-5.59222	Colon_Sigmoid	1.7504e-08	4.31056e-06	-5.63502	Brain_Cortex	1.7504e-08	3.82731e-06	-5.63502	NA	NA	NA	1	1	1	0	3	0.476469	5.74732	-0.742061	5.58347	-0.826405	5.57468	NA	NA	0.63374	9.0668e-09	0.45805	2.35761e-08	0.408574	2.47979e-08	NA	NA	0.870011	1.01931e-06	0.9228	5.63604e-06	0.891854	4.2506e-06	NA	NA
WDPCP	2.2419e-08	2.49161e-06	-5.59222	Colon_Sigmoid	1.7504e-08	4.31056e-06	-5.63502	Brain_Frontal_Cortex_BA9	1.7504e-08	3.9534e-06	-5.63502	NA	NA	NA	1	1	1	0	3	0.476469	5.74732	-0.742061	5.58347	-0.817106	5.57468	NA	NA	0.63374	9.0668e-09	0.45805	2.35761e-08	0.413868	2.47979e-08	NA	NA	0.870011	1.01931e-06	0.9228	5.63604e-06	0.889276	4.55114e-06	NA	NA
WDPCP	2.2419e-08	2.49161e-06	-5.59222	Colon_Sigmoid	1.7504e-08	4.31056e-06	-5.63502	Brain_Hippocampus	1.7504e-08	5.646e-06	-5.63502	NA	NA	NA	1	1	1	0	3	0.476469	5.74732	-0.742061	5.58347	-0.817106	5.57468	NA	NA	0.63374	9.0668e-09	0.45805	2.35761e-08	0.413868	2.47979e-08	NA	NA	0.870011	1.01931e-06	0.9228	5.63604e-06	0.905685	6.1294e-06	NA	NA
WDPCP	2.2419e-08	2.49161e-06	-5.59222	Colon_Sigmoid	1.7504e-08	4.31056e-06	-5.63502	Brain_Hypothalamus	1.7504e-08	4.59361e-06	-5.63502	NA	NA	NA	1	1	1	0	3	0.476469	5.74732	-0.742061	5.58347	-0.817106	5.57468	NA	NA	0.63374	9.0668e-09	0.45805	2.35761e-08	0.413868	2.47979e-08	NA	NA	0.870011	1.01931e-06	0.9228	5.63604e-06	0.898709	4.89179e-06	NA	NA
WDPCP	2.2419e-08	2.49161e-06	-5.59222	Colon_Sigmoid	1.7504e-08	4.31056e-06	-5.63502	Brain_Nucleus_accumbens_basal_ganglia	6.5777e-07	8.48523e-05	4.97343	NA	NA	NA	1	1	1	0	3	0.476469	5.74732	-0.742061	5.58347	-0.126979	-5.06993	NA	NA	0.63374	9.0668e-09	0.45805	2.35761e-08	0.898957	3.97956e-07	NA	NA	0.870011	1.01931e-06	0.9228	5.63604e-06	0.987441	4.85942e-05	NA	NA
WDPCP	2.2419e-08	2.49161e-06	-5.59222	Colon_Sigmoid	1.7504e-08	4.31056e-06	-5.63502	Brain_Putamen_basal_ganglia	1.7504e-08	5.16141e-06	-5.63502	NA	NA	NA	1	1	1	0	3	0.476469	5.74732	-0.742061	5.58347	-0.653402	5.57468	NA	NA	0.63374	9.0668e-09	0.45805	2.35761e-08	0.513497	2.47979e-08	NA	NA	0.870011	1.01931e-06	0.9228	5.63604e-06	0.922055	5.30293e-06	NA	NA
WDPCP	2.2419e-08	2.49161e-06	-5.59222	Colon_Sigmoid	1.7504e-08	4.31056e-06	-5.63502	Brain_Spinal_cord_cervical_c-1	1.7504e-08	4.1739e-06	-5.63502	NA	NA	NA	1	1	1	0	3	0.476469	5.74732	-0.742061	5.58347	-0.817106	5.57468	NA	NA	0.63374	9.0668e-09	0.45805	2.35761e-08	0.413868	2.47979e-08	NA	NA	0.870011	1.01931e-06	0.9228	5.63604e-06	0.899051	4.78599e-06	NA	NA
WDPCP	2.2419e-08	2.49161e-06	-5.59222	Colon_Sigmoid	1.7504e-08	4.31056e-06	-5.63502	Brain_Substantia_nigra	1.77312e-07	3.81195e-05	5.22167	NA	NA	NA	1	1	1	0	3	0.476469	5.74732	-0.742061	5.58347	0.537461	-5.20638	NA	NA	0.63374	9.0668e-09	0.45805	2.35761e-08	0.590949	1.92564e-07	NA	NA	0.870011	1.01931e-06	0.9228	5.63604e-06	0.938979	3.23954e-05	NA	NA
WDPCP	2.2419e-08	2.49161e-06	-5.59222	Colon_Sigmoid	1.7504e-08	4.31056e-06	-5.63502	Breast_Mammary_Tissue	1.7504e-08	3.35489e-06	-5.63502	NA	NA	NA	1	1	1	0	3	0.476469	5.74732	-0.742061	5.58347	-0.821477	5.57468	NA	NA	0.63374	9.0668e-09	0.45805	2.35761e-08	0.411375	2.47979e-08	NA	NA	0.870011	1.01931e-06	0.9228	5.63604e-06	0.89935	4.10364e-06	NA	NA
WDPCP	2.2419e-08	2.49161e-06	-5.59222	Colon_Sigmoid	1.7504e-08	4.31056e-06	-5.63502	Cells_Cultured_fibroblasts	1.7504e-08	3.30106e-06	-5.63502	NA	NA	NA	1	1	1	0	3	0.476469	5.74732	-0.742061	5.58347	-0.808224	5.57468	NA	NA	0.63374	9.0668e-09	0.45805	2.35761e-08	0.418962	2.47979e-08	NA	NA	0.870011	1.01931e-06	0.9228	5.63604e-06	0.887782	3.97864e-06	NA	NA
WDPCP	2.2419e-08	2.49161e-06	-5.59222	Colon_Sigmoid	1.7504e-08	4.31056e-06	-5.63502	Cells_EBV-transformed_lymphocytes	1.7504e-08	3.14887e-06	-5.63502	NA	NA	NA	1	1	1	0	3	0.476469	5.74732	-0.742061	5.58347	-0.7678	5.57468	NA	NA	0.63374	9.0668e-09	0.45805	2.35761e-08	0.442606	2.47979e-08	NA	NA	0.870011	1.01931e-06	0.9228	5.63604e-06	0.897178	3.71955e-06	NA	NA
WDPCP	2.2419e-08	2.49161e-06	-5.59222	Colon_Sigmoid	1.7504e-08	4.31056e-06	-5.63502	Colon_Transverse	1.7504e-08	3.62453e-06	-5.63502	NA	NA	NA	1	1	1	0	3	0.476469	5.74732	-0.742061	5.58347	0.152374	5.57468	NA	NA	0.63374	9.0668e-09	0.45805	2.35761e-08	0.878892	2.47979e-08	NA	NA	0.870011	1.01931e-06	0.9228	5.63604e-06	0.985041	4.42438e-06	NA	NA
WDPCP	2.2419e-08	2.49161e-06	-5.59222	Colon_Sigmoid	1.7504e-08	4.31056e-06	-5.63502	Esophagus_Gastroesophageal_Junction	1.7504e-08	3.39983e-06	-5.63502	NA	NA	NA	1	1	1	0	3	0.476469	5.74732	-0.742061	5.58347	-0.787832	5.57468	NA	NA	0.63374	9.0668e-09	0.45805	2.35761e-08	0.430795	2.47979e-08	NA	NA	0.870011	1.01931e-06	0.9228	5.63604e-06	0.903558	3.94824e-06	NA	NA
WDPCP	2.2419e-08	2.49161e-06	-5.59222	Colon_Sigmoid	1.7504e-08	4.31056e-06	-5.63502	Heart_Atrial_Appendage	1.77312e-07	2.89373e-05	5.22167	NA	NA	NA	1	1	1	0	3	0.476469	5.74732	-0.742061	5.58347	0.537461	-5.20638	NA	NA	0.63374	9.0668e-09	0.45805	2.35761e-08	0.590949	1.92564e-07	NA	NA	0.870011	1.01931e-06	0.9228	5.63604e-06	0.944431	2.56639e-05	NA	NA
WDPCP	2.2419e-08	2.49161e-06	-5.59222	Colon_Sigmoid	1.7504e-08	4.31056e-06	-5.63502	Kidney_Cortex	1.77312e-07	3.67449e-05	5.22167	NA	NA	NA	1	1	1	0	3	0.476469	5.74732	-0.742061	5.58347	0.537461	-5.20638	NA	NA	0.63374	9.0668e-09	0.45805	2.35761e-08	0.590949	1.92564e-07	NA	NA	0.870011	1.01931e-06	0.9228	5.63604e-06	0.942001	3.18487e-05	NA	NA
WDPCP	2.2419e-08	2.49161e-06	-5.59222	Colon_Sigmoid	1.7504e-08	4.31056e-06	-5.63502	Lung	1.85626e-07	2.66173e-05	5.21318	NA	NA	NA	1	1	1	0	3	0.476469	5.74732	-0.742061	5.58347	0.540948	-5.19715	NA	NA	0.63374	9.0668e-09	0.45805	2.35761e-08	0.588544	2.02371e-07	NA	NA	0.870011	1.01931e-06	0.9228	5.63604e-06	0.939259	2.63322e-05	NA	NA
WDPCP	2.2419e-08	2.49161e-06	-5.59222	Colon_Sigmoid	1.7504e-08	4.31056e-06	-5.63502	Minor_Salivary_Gland	1.7504e-08	3.34006e-06	-5.63502	NA	NA	NA	1	1	1	0	3	0.476469	5.74732	-0.742061	5.58347	-0.725399	5.57468	NA	NA	0.63374	9.0668e-09	0.45805	2.35761e-08	0.468207	2.47979e-08	NA	NA	0.870011	1.01931e-06	0.9228	5.63604e-06	0.906519	4.40921e-06	NA	NA
WDPCP	2.2419e-08	2.49161e-06	-5.59222	Colon_Sigmoid	1.7504e-08	4.31056e-06	-5.63502	Nerve_Tibial	1.7504e-08	3.46418e-06	-5.63502	NA	NA	NA	1	1	1	0	3	0.476469	5.74732	-0.742061	5.58347	-0.817106	5.57468	NA	NA	0.63374	9.0668e-09	0.45805	2.35761e-08	0.413868	2.47979e-08	NA	NA	0.870011	1.01931e-06	0.9228	5.63604e-06	0.896714	4.39382e-06	NA	NA
WDPCP	2.2419e-08	2.49161e-06	-5.59222	Colon_Sigmoid	1.7504e-08	4.31056e-06	-5.63502	Ovary	1.7504e-08	3.65609e-06	-5.63502	NA	NA	NA	1	1	1	0	3	0.476469	5.74732	-0.742061	5.58347	-0.775394	5.57468	NA	NA	0.63374	9.0668e-09	0.45805	2.35761e-08	0.438107	2.47979e-08	NA	NA	0.870011	1.01931e-06	0.9228	5.63604e-06	0.902771	4.35716e-06	NA	NA
WDPCP	2.2419e-08	2.49161e-06	-5.59222	Colon_Sigmoid	1.7504e-08	4.31056e-06	-5.63502	Pituitary	1.7504e-08	4.05386e-06	-5.63502	NA	NA	NA	1	1	1	0	3	0.476469	5.74732	-0.742061	5.58347	-0.841465	5.57468	NA	NA	0.63374	9.0668e-09	0.45805	2.35761e-08	0.400087	2.47979e-08	NA	NA	0.870011	1.01931e-06	0.9228	5.63604e-06	0.899874	4.36899e-06	NA	NA
WDPCP	2.2419e-08	2.49161e-06	-5.59222	Colon_Sigmoid	1.7504e-08	4.31056e-06	-5.63502	Prostate	1.7504e-08	3.45845e-06	-5.63502	NA	NA	NA	1	1	1	0	3	0.476469	5.74732	-0.742061	5.58347	-0.788633	5.57468	NA	NA	0.63374	9.0668e-09	0.45805	2.35761e-08	0.430327	2.47979e-08	NA	NA	0.870011	1.01931e-06	0.9228	5.63604e-06	0.901004	4.36176e-06	NA	NA
WDPCP	2.2419e-08	2.49161e-06	-5.59222	Colon_Sigmoid	1.7504e-08	4.31056e-06	-5.63502	Skin_Not_Sun_Exposed_Suprapubic	1.7504e-08	3.88406e-06	-5.63502	NA	NA	NA	1	1	1	0	3	0.476469	5.74732	-0.742061	5.58347	-0.794691	5.57468	NA	NA	0.63374	9.0668e-09	0.45805	2.35761e-08	0.426793	2.47979e-08	NA	NA	0.870011	1.01931e-06	0.9228	5.63604e-06	0.903516	4.29581e-06	NA	NA
WDPCP	2.2419e-08	2.49161e-06	-5.59222	Colon_Sigmoid	1.7504e-08	4.31056e-06	-5.63502	Small_Intestine_Terminal_Ileum	1.77312e-07	2.85472e-05	5.22167	NA	NA	NA	1	1	1	0	3	0.476469	5.74732	-0.742061	5.58347	0.537461	-5.20638	NA	NA	0.63374	9.0668e-09	0.45805	2.35761e-08	0.590949	1.92564e-07	NA	NA	0.870011	1.01931e-06	0.9228	5.63604e-06	0.944494	2.53952e-05	NA	NA
WDPCP	2.2419e-08	2.49161e-06	-5.59222	Colon_Sigmoid	1.7504e-08	4.31056e-06	-5.63502	Spleen	1.7504e-08	3.45429e-06	-5.63502	NA	NA	NA	1	1	1	0	3	0.476469	5.74732	-0.742061	5.58347	-0.842413	5.57468	NA	NA	0.63374	9.0668e-09	0.45805	2.35761e-08	0.399557	2.47979e-08	NA	NA	0.870011	1.01931e-06	0.9228	5.63604e-06	0.885037	4.10123e-06	NA	NA
WDPCP	2.2419e-08	2.49161e-06	-5.59222	Colon_Sigmoid	1.7504e-08	4.31056e-06	-5.63502	Stomach	1.30054e-07	2.24037e-05	5.27877	NA	NA	NA	1	1	1	0	3	0.476469	5.74732	-0.742061	5.58347	0.544002	-5.26336	NA	NA	0.63374	9.0668e-09	0.45805	2.35761e-08	0.58644	1.41448e-07	NA	NA	0.870011	1.01931e-06	0.9228	5.63604e-06	0.944072	1.96924e-05	NA	NA
WDPCP	2.2419e-08	2.49161e-06	-5.59222	Colon_Sigmoid	1.7504e-08	4.31056e-06	-5.63502	Testis	1.46512e-07	2.49558e-05	-5.25689	NA	NA	NA	1	1	1	0	3	0.476469	5.74732	-0.742061	5.58347	-0.39684	5.26842	NA	NA	0.63374	9.0668e-09	0.45805	2.35761e-08	0.691485	1.37602e-07	NA	NA	0.870011	1.01931e-06	0.9228	5.63604e-06	0.959483	2.11476e-05	NA	NA
WDPCP	2.2419e-08	2.49161e-06	-5.59222	Colon_Sigmoid	1.7504e-08	4.31056e-06	-5.63502	Thyroid	1.7504e-08	3.62067e-06	-5.63502	NA	NA	NA	1	1	1	0	3	0.476469	5.74732	-0.742061	5.58347	-0.810665	5.57468	NA	NA	0.63374	9.0668e-09	0.45805	2.35761e-08	0.417558	2.47979e-08	NA	NA	0.870011	1.01931e-06	0.9228	5.63604e-06	0.89677	4.1471e-06	NA	NA
WDPCP	2.2419e-08	2.49161e-06	-5.59222	Colon_Sigmoid	1.7504e-08	4.31056e-06	-5.63502	Uterus	1.7504e-08	3.62477e-06	-5.63502	NA	NA	NA	1	1	1	0	3	0.476469	5.74732	-0.742061	5.58347	-0.817106	5.57468	NA	NA	0.63374	9.0668e-09	0.45805	2.35761e-08	0.413868	2.47979e-08	NA	NA	0.870011	1.01931e-06	0.9228	5.63604e-06	0.896161	4.46435e-06	NA	NA
WDPCP	2.2419e-08	2.49161e-06	-5.59222	Colon_Sigmoid	1.7504e-08	4.31056e-06	-5.63502	Vagina	1.7504e-08	3.86854e-06	-5.63502	NA	NA	NA	1	1	1	0	3	0.476469	5.74732	-0.742061	5.58347	-0.759072	5.57468	NA	NA	0.63374	9.0668e-09	0.45805	2.35761e-08	0.447809	2.47979e-08	NA	NA	0.870011	1.01931e-06	0.9228	5.63604e-06	0.90385	4.44677e-06	NA	NA
WDPCP	2.2419e-08	2.49161e-06	-5.59222	Colon_Sigmoid	1.7504e-08	4.31056e-06	-5.63502	smultixcan	1.7504e-08	3.19886e-06	-5.63502	NA	NA	NA	1	1	1	0	3	0.476469	5.74732	-0.742061	5.58347	-0.714864	5.57468	NA	NA	0.63374	9.0668e-09	0.45805	2.35761e-08	0.280755	2.47979e-08	NA	NA	0.870011	1.01931e-06	0.9228	5.63604e-06	0.830874	4.12712e-06	NA	NA
WDPCP	2.2419e-08	2.49161e-06	-5.59222	Lung	0.000168766	0.0084804	-3.76169	Adipose_Subcutaneous	1.7504e-08	3.56918e-06	-5.63502	NA	NA	NA	1	1	1	0	3	0.476469	5.74732	0.973128	3.99173	-0.817106	5.57468	NA	NA	0.63374	9.0668e-09	0.33049	6.5593e-05	0.413868	2.47979e-08	NA	NA	0.870011	1.01931e-06	0.886356	0.00400454	0.895145	4.20434e-06	NA	NA
WDPCP	2.2419e-08	2.49161e-06	-5.59222	Lung	0.000168766	0.0084804	-3.76169	Adipose_Visceral_Omentum	1.7504e-08	3.43203e-06	-5.63502	NA	NA	NA	1	1	1	0	3	0.476469	5.74732	0.973128	3.99173	-0.817106	5.57468	NA	NA	0.63374	9.0668e-09	0.33049	6.5593e-05	0.413868	2.47979e-08	NA	NA	0.870011	1.01931e-06	0.886356	0.00400454	0.893363	4.20546e-06	NA	NA
WDPCP	2.2419e-08	2.49161e-06	-5.59222	Lung	0.000168766	0.0084804	-3.76169	Adrenal_Gland	1.7504e-08	3.81827e-06	-5.63502	NA	NA	NA	1	1	1	0	3	0.476469	5.74732	0.973128	3.99173	-0.858254	5.57468	NA	NA	0.63374	9.0668e-09	0.33049	6.5593e-05	0.390752	2.47979e-08	NA	NA	0.870011	1.01931e-06	0.886356	0.00400454	0.889872	4.42157e-06	NA	NA
WDPCP	2.2419e-08	2.49161e-06	-5.59222	Lung	0.000168766	0.0084804	-3.76169	Artery_Coronary	1.7504e-08	3.61491e-06	-5.63502	NA	NA	NA	1	1	1	0	3	0.476469	5.74732	0.973128	3.99173	-0.817106	5.57468	NA	NA	0.63374	9.0668e-09	0.33049	6.5593e-05	0.413868	2.47979e-08	NA	NA	0.870011	1.01931e-06	0.886356	0.00400454	0.889623	4.44807e-06	NA	NA
WDPCP	2.2419e-08	2.49161e-06	-5.59222	Lung	0.000168766	0.0084804	-3.76169	Artery_Tibial	1.7504e-08	3.38027e-06	-5.63502	NA	NA	NA	1	1	1	0	3	0.476469	5.74732	0.973128	3.99173	-0.817106	5.57468	NA	NA	0.63374	9.0668e-09	0.33049	6.5593e-05	0.413868	2.47979e-08	NA	NA	0.870011	1.01931e-06	0.886356	0.00400454	0.893086	4.27671e-06	NA	NA
WDPCP	2.2419e-08	2.49161e-06	-5.59222	Lung	0.000168766	0.0084804	-3.76169	Brain_Amygdala	1.77312e-07	3.55499e-05	5.22167	NA	NA	NA	1	1	1	0	3	0.476469	5.74732	0.973128	3.99173	0.537461	-5.20638	NA	NA	0.63374	9.0668e-09	0.33049	6.5593e-05	0.590949	1.92564e-07	NA	NA	0.870011	1.01931e-06	0.886356	0.00400454	0.948722	2.9718e-05	NA	NA
WDPCP	2.2419e-08	2.49161e-06	-5.59222	Lung	0.000168766	0.0084804	-3.76169	Brain_Anterior_cingulate_cortex_BA24	1.7504e-08	4.01403e-06	-5.63502	NA	NA	NA	1	1	1	0	3	0.476469	5.74732	0.973128	3.99173	-0.817106	5.57468	NA	NA	0.63374	9.0668e-09	0.33049	6.5593e-05	0.413868	2.47979e-08	NA	NA	0.870011	1.01931e-06	0.886356	0.00400454	0.901131	4.87806e-06	NA	NA
WDPCP	2.2419e-08	2.49161e-06	-5.59222	Lung	0.000168766	0.0084804	-3.76169	Brain_Caudate_basal_ganglia	1.7504e-08	3.93858e-06	-5.63502	NA	NA	NA	1	1	1	0	3	0.476469	5.74732	0.973128	3.99173	-0.817106	5.57468	NA	NA	0.63374	9.0668e-09	0.33049	6.5593e-05	0.413868	2.47979e-08	NA	NA	0.870011	1.01931e-06	0.886356	0.00400454	0.894404	4.72024e-06	NA	NA
WDPCP	2.2419e-08	2.49161e-06	-5.59222	Lung	0.000168766	0.0084804	-3.76169	Brain_Cerebellar_Hemisphere	1.7504e-08	3.4081e-06	-5.63502	NA	NA	NA	1	1	1	0	3	0.476469	5.74732	0.973128	3.99173	-0.672746	5.57468	NA	NA	0.63374	9.0668e-09	0.33049	6.5593e-05	0.501109	2.47979e-08	NA	NA	0.870011	1.01931e-06	0.886356	0.00400454	0.915962	4.09506e-06	NA	NA
WDPCP	2.2419e-08	2.49161e-06	-5.59222	Lung	0.000168766	0.0084804	-3.76169	Brain_Cerebellum	1.7504e-08	3.57485e-06	-5.63502	NA	NA	NA	1	1	1	0	3	0.476469	5.74732	0.973128	3.99173	-0.817106	5.57468	NA	NA	0.63374	9.0668e-09	0.33049	6.5593e-05	0.413868	2.47979e-08	NA	NA	0.870011	1.01931e-06	0.886356	0.00400454	0.889659	4.22115e-06	NA	NA
WDPCP	2.2419e-08	2.49161e-06	-5.59222	Lung	0.000168766	0.0084804	-3.76169	Brain_Cortex	1.7504e-08	3.82731e-06	-5.63502	NA	NA	NA	1	1	1	0	3	0.476469	5.74732	0.973128	3.99173	-0.826405	5.57468	NA	NA	0.63374	9.0668e-09	0.33049	6.5593e-05	0.408574	2.47979e-08	NA	NA	0.870011	1.01931e-06	0.886356	0.00400454	0.891854	4.2506e-06	NA	NA
WDPCP	2.2419e-08	2.49161e-06	-5.59222	Lung	0.000168766	0.0084804	-3.76169	Brain_Frontal_Cortex_BA9	1.7504e-08	3.9534e-06	-5.63502	NA	NA	NA	1	1	1	0	3	0.476469	5.74732	0.973128	3.99173	-0.817106	5.57468	NA	NA	0.63374	9.0668e-09	0.33049	6.5593e-05	0.413868	2.47979e-08	NA	NA	0.870011	1.01931e-06	0.886356	0.00400454	0.889276	4.55114e-06	NA	NA
WDPCP	2.2419e-08	2.49161e-06	-5.59222	Lung	0.000168766	0.0084804	-3.76169	Brain_Hippocampus	1.7504e-08	5.646e-06	-5.63502	NA	NA	NA	1	1	1	0	3	0.476469	5.74732	0.973128	3.99173	-0.817106	5.57468	NA	NA	0.63374	9.0668e-09	0.33049	6.5593e-05	0.413868	2.47979e-08	NA	NA	0.870011	1.01931e-06	0.886356	0.00400454	0.905685	6.1294e-06	NA	NA
WDPCP	2.2419e-08	2.49161e-06	-5.59222	Lung	0.000168766	0.0084804	-3.76169	Brain_Hypothalamus	1.7504e-08	4.59361e-06	-5.63502	NA	NA	NA	1	1	1	0	3	0.476469	5.74732	0.973128	3.99173	-0.817106	5.57468	NA	NA	0.63374	9.0668e-09	0.33049	6.5593e-05	0.413868	2.47979e-08	NA	NA	0.870011	1.01931e-06	0.886356	0.00400454	0.898709	4.89179e-06	NA	NA
WDPCP	2.2419e-08	2.49161e-06	-5.59222	Lung	0.000168766	0.0084804	-3.76169	Brain_Nucleus_accumbens_basal_ganglia	6.5777e-07	8.48523e-05	4.97343	NA	NA	NA	1	1	1	0	3	0.476469	5.74732	0.973128	3.99173	-0.126979	-5.06993	NA	NA	0.63374	9.0668e-09	0.33049	6.5593e-05	0.898957	3.97956e-07	NA	NA	0.870011	1.01931e-06	0.886356	0.00400454	0.987441	4.85942e-05	NA	NA
WDPCP	2.2419e-08	2.49161e-06	-5.59222	Lung	0.000168766	0.0084804	-3.76169	Brain_Putamen_basal_ganglia	1.7504e-08	5.16141e-06	-5.63502	NA	NA	NA	1	1	1	0	3	0.476469	5.74732	0.973128	3.99173	-0.653402	5.57468	NA	NA	0.63374	9.0668e-09	0.33049	6.5593e-05	0.513497	2.47979e-08	NA	NA	0.870011	1.01931e-06	0.886356	0.00400454	0.922055	5.30293e-06	NA	NA
WDPCP	2.2419e-08	2.49161e-06	-5.59222	Lung	0.000168766	0.0084804	-3.76169	Brain_Spinal_cord_cervical_c-1	1.7504e-08	4.1739e-06	-5.63502	NA	NA	NA	1	1	1	0	3	0.476469	5.74732	0.973128	3.99173	-0.817106	5.57468	NA	NA	0.63374	9.0668e-09	0.33049	6.5593e-05	0.413868	2.47979e-08	NA	NA	0.870011	1.01931e-06	0.886356	0.00400454	0.899051	4.78599e-06	NA	NA
WDPCP	2.2419e-08	2.49161e-06	-5.59222	Lung	0.000168766	0.0084804	-3.76169	Brain_Substantia_nigra	1.77312e-07	3.81195e-05	5.22167	NA	NA	NA	1	1	1	0	3	0.476469	5.74732	0.973128	3.99173	0.537461	-5.20638	NA	NA	0.63374	9.0668e-09	0.33049	6.5593e-05	0.590949	1.92564e-07	NA	NA	0.870011	1.01931e-06	0.886356	0.00400454	0.938979	3.23954e-05	NA	NA
WDPCP	2.2419e-08	2.49161e-06	-5.59222	Lung	0.000168766	0.0084804	-3.76169	Breast_Mammary_Tissue	1.7504e-08	3.35489e-06	-5.63502	NA	NA	NA	1	1	1	0	3	0.476469	5.74732	0.973128	3.99173	-0.821477	5.57468	NA	NA	0.63374	9.0668e-09	0.33049	6.5593e-05	0.411375	2.47979e-08	NA	NA	0.870011	1.01931e-06	0.886356	0.00400454	0.89935	4.10364e-06	NA	NA
WDPCP	2.2419e-08	2.49161e-06	-5.59222	Lung	0.000168766	0.0084804	-3.76169	Cells_Cultured_fibroblasts	1.7504e-08	3.30106e-06	-5.63502	NA	NA	NA	1	1	1	0	3	0.476469	5.74732	0.973128	3.99173	-0.808224	5.57468	NA	NA	0.63374	9.0668e-09	0.33049	6.5593e-05	0.418962	2.47979e-08	NA	NA	0.870011	1.01931e-06	0.886356	0.00400454	0.887782	3.97864e-06	NA	NA
WDPCP	2.2419e-08	2.49161e-06	-5.59222	Lung	0.000168766	0.0084804	-3.76169	Cells_EBV-transformed_lymphocytes	1.7504e-08	3.14887e-06	-5.63502	NA	NA	NA	1	1	1	0	3	0.476469	5.74732	0.973128	3.99173	-0.7678	5.57468	NA	NA	0.63374	9.0668e-09	0.33049	6.5593e-05	0.442606	2.47979e-08	NA	NA	0.870011	1.01931e-06	0.886356	0.00400454	0.897178	3.71955e-06	NA	NA
WDPCP	2.2419e-08	2.49161e-06	-5.59222	Lung	0.000168766	0.0084804	-3.76169	Colon_Transverse	1.7504e-08	3.62453e-06	-5.63502	NA	NA	NA	1	1	1	0	3	0.476469	5.74732	0.973128	3.99173	0.152374	5.57468	NA	NA	0.63374	9.0668e-09	0.33049	6.5593e-05	0.878892	2.47979e-08	NA	NA	0.870011	1.01931e-06	0.886356	0.00400454	0.985041	4.42438e-06	NA	NA
WDPCP	2.2419e-08	2.49161e-06	-5.59222	Lung	0.000168766	0.0084804	-3.76169	Esophagus_Gastroesophageal_Junction	1.7504e-08	3.39983e-06	-5.63502	NA	NA	NA	1	1	1	0	3	0.476469	5.74732	0.973128	3.99173	-0.787832	5.57468	NA	NA	0.63374	9.0668e-09	0.33049	6.5593e-05	0.430795	2.47979e-08	NA	NA	0.870011	1.01931e-06	0.886356	0.00400454	0.903558	3.94824e-06	NA	NA
WDPCP	2.2419e-08	2.49161e-06	-5.59222	Lung	0.000168766	0.0084804	-3.76169	Heart_Atrial_Appendage	1.77312e-07	2.89373e-05	5.22167	NA	NA	NA	1	1	1	0	3	0.476469	5.74732	0.973128	3.99173	0.537461	-5.20638	NA	NA	0.63374	9.0668e-09	0.33049	6.5593e-05	0.590949	1.92564e-07	NA	NA	0.870011	1.01931e-06	0.886356	0.00400454	0.944431	2.56639e-05	NA	NA
WDPCP	2.2419e-08	2.49161e-06	-5.59222	Lung	0.000168766	0.0084804	-3.76169	Kidney_Cortex	1.77312e-07	3.67449e-05	5.22167	NA	NA	NA	1	1	1	0	3	0.476469	5.74732	0.973128	3.99173	0.537461	-5.20638	NA	NA	0.63374	9.0668e-09	0.33049	6.5593e-05	0.590949	1.92564e-07	NA	NA	0.870011	1.01931e-06	0.886356	0.00400454	0.942001	3.18487e-05	NA	NA
WDPCP	2.2419e-08	2.49161e-06	-5.59222	Lung	0.000168766	0.0084804	-3.76169	Lung	1.85626e-07	2.66173e-05	5.21318	NA	NA	NA	1	1	1	0	3	0.476469	5.74732	0.973128	3.99173	0.540948	-5.19715	NA	NA	0.63374	9.0668e-09	0.33049	6.5593e-05	0.588544	2.02371e-07	NA	NA	0.870011	1.01931e-06	0.886356	0.00400454	0.939259	2.63322e-05	NA	NA
WDPCP	2.2419e-08	2.49161e-06	-5.59222	Lung	0.000168766	0.0084804	-3.76169	Minor_Salivary_Gland	1.7504e-08	3.34006e-06	-5.63502	NA	NA	NA	1	1	1	0	3	0.476469	5.74732	0.973128	3.99173	-0.725399	5.57468	NA	NA	0.63374	9.0668e-09	0.33049	6.5593e-05	0.468207	2.47979e-08	NA	NA	0.870011	1.01931e-06	0.886356	0.00400454	0.906519	4.40921e-06	NA	NA
WDPCP	2.2419e-08	2.49161e-06	-5.59222	Lung	0.000168766	0.0084804	-3.76169	Nerve_Tibial	1.7504e-08	3.46418e-06	-5.63502	NA	NA	NA	1	1	1	0	3	0.476469	5.74732	0.973128	3.99173	-0.817106	5.57468	NA	NA	0.63374	9.0668e-09	0.33049	6.5593e-05	0.413868	2.47979e-08	NA	NA	0.870011	1.01931e-06	0.886356	0.00400454	0.896714	4.39382e-06	NA	NA
WDPCP	2.2419e-08	2.49161e-06	-5.59222	Lung	0.000168766	0.0084804	-3.76169	Ovary	1.7504e-08	3.65609e-06	-5.63502	NA	NA	NA	1	1	1	0	3	0.476469	5.74732	0.973128	3.99173	-0.775394	5.57468	NA	NA	0.63374	9.0668e-09	0.33049	6.5593e-05	0.438107	2.47979e-08	NA	NA	0.870011	1.01931e-06	0.886356	0.00400454	0.902771	4.35716e-06	NA	NA
WDPCP	2.2419e-08	2.49161e-06	-5.59222	Lung	0.000168766	0.0084804	-3.76169	Pituitary	1.7504e-08	4.05386e-06	-5.63502	NA	NA	NA	1	1	1	0	3	0.476469	5.74732	0.973128	3.99173	-0.841465	5.57468	NA	NA	0.63374	9.0668e-09	0.33049	6.5593e-05	0.400087	2.47979e-08	NA	NA	0.870011	1.01931e-06	0.886356	0.00400454	0.899874	4.36899e-06	NA	NA
WDPCP	2.2419e-08	2.49161e-06	-5.59222	Lung	0.000168766	0.0084804	-3.76169	Prostate	1.7504e-08	3.45845e-06	-5.63502	NA	NA	NA	1	1	1	0	3	0.476469	5.74732	0.973128	3.99173	-0.788633	5.57468	NA	NA	0.63374	9.0668e-09	0.33049	6.5593e-05	0.430327	2.47979e-08	NA	NA	0.870011	1.01931e-06	0.886356	0.00400454	0.901004	4.36176e-06	NA	NA
WDPCP	2.2419e-08	2.49161e-06	-5.59222	Lung	0.000168766	0.0084804	-3.76169	Skin_Not_Sun_Exposed_Suprapubic	1.7504e-08	3.88406e-06	-5.63502	NA	NA	NA	1	1	1	0	3	0.476469	5.74732	0.973128	3.99173	-0.794691	5.57468	NA	NA	0.63374	9.0668e-09	0.33049	6.5593e-05	0.426793	2.47979e-08	NA	NA	0.870011	1.01931e-06	0.886356	0.00400454	0.903516	4.29581e-06	NA	NA
WDPCP	2.2419e-08	2.49161e-06	-5.59222	Lung	0.000168766	0.0084804	-3.76169	Small_Intestine_Terminal_Ileum	1.77312e-07	2.85472e-05	5.22167	NA	NA	NA	1	1	1	0	3	0.476469	5.74732	0.973128	3.99173	0.537461	-5.20638	NA	NA	0.63374	9.0668e-09	0.33049	6.5593e-05	0.590949	1.92564e-07	NA	NA	0.870011	1.01931e-06	0.886356	0.00400454	0.944494	2.53952e-05	NA	NA
WDPCP	2.2419e-08	2.49161e-06	-5.59222	Lung	0.000168766	0.0084804	-3.76169	Spleen	1.7504e-08	3.45429e-06	-5.63502	NA	NA	NA	1	1	1	0	3	0.476469	5.74732	0.973128	3.99173	-0.842413	5.57468	NA	NA	0.63374	9.0668e-09	0.33049	6.5593e-05	0.399557	2.47979e-08	NA	NA	0.870011	1.01931e-06	0.886356	0.00400454	0.885037	4.10123e-06	NA	NA
WDPCP	2.2419e-08	2.49161e-06	-5.59222	Lung	0.000168766	0.0084804	-3.76169	Stomach	1.30054e-07	2.24037e-05	5.27877	NA	NA	NA	1	1	1	0	3	0.476469	5.74732	0.973128	3.99173	0.544002	-5.26336	NA	NA	0.63374	9.0668e-09	0.33049	6.5593e-05	0.58644	1.41448e-07	NA	NA	0.870011	1.01931e-06	0.886356	0.00400454	0.944072	1.96924e-05	NA	NA
WDPCP	2.2419e-08	2.49161e-06	-5.59222	Lung	0.000168766	0.0084804	-3.76169	Testis	1.46512e-07	2.49558e-05	-5.25689	NA	NA	NA	1	1	1	0	3	0.476469	5.74732	0.973128	3.99173	-0.39684	5.26842	NA	NA	0.63374	9.0668e-09	0.33049	6.5593e-05	0.691485	1.37602e-07	NA	NA	0.870011	1.01931e-06	0.886356	0.00400454	0.959483	2.11476e-05	NA	NA
WDPCP	2.2419e-08	2.49161e-06	-5.59222	Lung	0.000168766	0.0084804	-3.76169	Thyroid	1.7504e-08	3.62067e-06	-5.63502	NA	NA	NA	1	1	1	0	3	0.476469	5.74732	0.973128	3.99173	-0.810665	5.57468	NA	NA	0.63374	9.0668e-09	0.33049	6.5593e-05	0.417558	2.47979e-08	NA	NA	0.870011	1.01931e-06	0.886356	0.00400454	0.89677	4.1471e-06	NA	NA
WDPCP	2.2419e-08	2.49161e-06	-5.59222	Lung	0.000168766	0.0084804	-3.76169	Uterus	1.7504e-08	3.62477e-06	-5.63502	NA	NA	NA	1	1	1	0	3	0.476469	5.74732	0.973128	3.99173	-0.817106	5.57468	NA	NA	0.63374	9.0668e-09	0.33049	6.5593e-05	0.413868	2.47979e-08	NA	NA	0.870011	1.01931e-06	0.886356	0.00400454	0.896161	4.46435e-06	NA	NA
WDPCP	2.2419e-08	2.49161e-06	-5.59222	Lung	0.000168766	0.0084804	-3.76169	Vagina	1.7504e-08	3.86854e-06	-5.63502	NA	NA	NA	1	1	1	0	3	0.476469	5.74732	0.973128	3.99173	-0.759072	5.57468	NA	NA	0.63374	9.0668e-09	0.33049	6.5593e-05	0.447809	2.47979e-08	NA	NA	0.870011	1.01931e-06	0.886356	0.00400454	0.90385	4.44677e-06	NA	NA
WDPCP	2.2419e-08	2.49161e-06	-5.59222	Lung	0.000168766	0.0084804	-3.76169	smultixcan	1.7504e-08	3.19886e-06	-5.63502	NA	NA	NA	1	1	1	0	3	0.476469	5.74732	0.973128	3.99173	-0.714864	5.57468	NA	NA	0.63374	9.0668e-09	0.33049	6.5593e-05	0.280755	2.47979e-08	NA	NA	0.870011	1.01931e-06	0.886356	0.00400454	0.830874	4.12712e-06	NA	NA
WDPCP	2.2419e-08	2.49161e-06	-5.59222	Nerve_Tibial	3.39053e-05	0.00282097	-4.14551	Adipose_Subcutaneous	1.7504e-08	3.56918e-06	-5.63502	NA	NA	NA	1	1	1	0	3	0.476469	5.74732	0.258022	4.25628	-0.817106	5.57468	NA	NA	0.63374	9.0668e-09	0.79639	2.07853e-05	0.413868	2.47979e-08	NA	NA	0.870011	1.01931e-06	0.976487	0.00172341	0.895145	4.20434e-06	NA	NA
WDPCP	2.2419e-08	2.49161e-06	-5.59222	Nerve_Tibial	3.39053e-05	0.00282097	-4.14551	Adipose_Visceral_Omentum	1.7504e-08	3.43203e-06	-5.63502	NA	NA	NA	1	1	1	0	3	0.476469	5.74732	0.258022	4.25628	-0.817106	5.57468	NA	NA	0.63374	9.0668e-09	0.79639	2.07853e-05	0.413868	2.47979e-08	NA	NA	0.870011	1.01931e-06	0.976487	0.00172341	0.893363	4.20546e-06	NA	NA
WDPCP	2.2419e-08	2.49161e-06	-5.59222	Nerve_Tibial	3.39053e-05	0.00282097	-4.14551	Adrenal_Gland	1.7504e-08	3.81827e-06	-5.63502	NA	NA	NA	1	1	1	0	3	0.476469	5.74732	0.258022	4.25628	-0.858254	5.57468	NA	NA	0.63374	9.0668e-09	0.79639	2.07853e-05	0.390752	2.47979e-08	NA	NA	0.870011	1.01931e-06	0.976487	0.00172341	0.889872	4.42157e-06	NA	NA
WDPCP	2.2419e-08	2.49161e-06	-5.59222	Nerve_Tibial	3.39053e-05	0.00282097	-4.14551	Artery_Coronary	1.7504e-08	3.61491e-06	-5.63502	NA	NA	NA	1	1	1	0	3	0.476469	5.74732	0.258022	4.25628	-0.817106	5.57468	NA	NA	0.63374	9.0668e-09	0.79639	2.07853e-05	0.413868	2.47979e-08	NA	NA	0.870011	1.01931e-06	0.976487	0.00172341	0.889623	4.44807e-06	NA	NA
WDPCP	2.2419e-08	2.49161e-06	-5.59222	Nerve_Tibial	3.39053e-05	0.00282097	-4.14551	Artery_Tibial	1.7504e-08	3.38027e-06	-5.63502	NA	NA	NA	1	1	1	0	3	0.476469	5.74732	0.258022	4.25628	-0.817106	5.57468	NA	NA	0.63374	9.0668e-09	0.79639	2.07853e-05	0.413868	2.47979e-08	NA	NA	0.870011	1.01931e-06	0.976487	0.00172341	0.893086	4.27671e-06	NA	NA
WDPCP	2.2419e-08	2.49161e-06	-5.59222	Nerve_Tibial	3.39053e-05	0.00282097	-4.14551	Brain_Amygdala	1.77312e-07	3.55499e-05	5.22167	NA	NA	NA	1	1	1	0	3	0.476469	5.74732	0.258022	4.25628	0.537461	-5.20638	NA	NA	0.63374	9.0668e-09	0.79639	2.07853e-05	0.590949	1.92564e-07	NA	NA	0.870011	1.01931e-06	0.976487	0.00172341	0.948722	2.9718e-05	NA	NA
WDPCP	2.2419e-08	2.49161e-06	-5.59222	Nerve_Tibial	3.39053e-05	0.00282097	-4.14551	Brain_Anterior_cingulate_cortex_BA24	1.7504e-08	4.01403e-06	-5.63502	NA	NA	NA	1	1	1	0	3	0.476469	5.74732	0.258022	4.25628	-0.817106	5.57468	NA	NA	0.63374	9.0668e-09	0.79639	2.07853e-05	0.413868	2.47979e-08	NA	NA	0.870011	1.01931e-06	0.976487	0.00172341	0.901131	4.87806e-06	NA	NA
WDPCP	2.2419e-08	2.49161e-06	-5.59222	Nerve_Tibial	3.39053e-05	0.00282097	-4.14551	Brain_Caudate_basal_ganglia	1.7504e-08	3.93858e-06	-5.63502	NA	NA	NA	1	1	1	0	3	0.476469	5.74732	0.258022	4.25628	-0.817106	5.57468	NA	NA	0.63374	9.0668e-09	0.79639	2.07853e-05	0.413868	2.47979e-08	NA	NA	0.870011	1.01931e-06	0.976487	0.00172341	0.894404	4.72024e-06	NA	NA
WDPCP	2.2419e-08	2.49161e-06	-5.59222	Nerve_Tibial	3.39053e-05	0.00282097	-4.14551	Brain_Cerebellar_Hemisphere	1.7504e-08	3.4081e-06	-5.63502	NA	NA	NA	1	1	1	0	3	0.476469	5.74732	0.258022	4.25628	-0.672746	5.57468	NA	NA	0.63374	9.0668e-09	0.79639	2.07853e-05	0.501109	2.47979e-08	NA	NA	0.870011	1.01931e-06	0.976487	0.00172341	0.915962	4.09506e-06	NA	NA
WDPCP	2.2419e-08	2.49161e-06	-5.59222	Nerve_Tibial	3.39053e-05	0.00282097	-4.14551	Brain_Cerebellum	1.7504e-08	3.57485e-06	-5.63502	NA	NA	NA	1	1	1	0	3	0.476469	5.74732	0.258022	4.25628	-0.817106	5.57468	NA	NA	0.63374	9.0668e-09	0.79639	2.07853e-05	0.413868	2.47979e-08	NA	NA	0.870011	1.01931e-06	0.976487	0.00172341	0.889659	4.22115e-06	NA	NA
WDPCP	2.2419e-08	2.49161e-06	-5.59222	Nerve_Tibial	3.39053e-05	0.00282097	-4.14551	Brain_Cortex	1.7504e-08	3.82731e-06	-5.63502	NA	NA	NA	1	1	1	0	3	0.476469	5.74732	0.258022	4.25628	-0.826405	5.57468	NA	NA	0.63374	9.0668e-09	0.79639	2.07853e-05	0.408574	2.47979e-08	NA	NA	0.870011	1.01931e-06	0.976487	0.00172341	0.891854	4.2506e-06	NA	NA
WDPCP	2.2419e-08	2.49161e-06	-5.59222	Nerve_Tibial	3.39053e-05	0.00282097	-4.14551	Brain_Frontal_Cortex_BA9	1.7504e-08	3.9534e-06	-5.63502	NA	NA	NA	1	1	1	0	3	0.476469	5.74732	0.258022	4.25628	-0.817106	5.57468	NA	NA	0.63374	9.0668e-09	0.79639	2.07853e-05	0.413868	2.47979e-08	NA	NA	0.870011	1.01931e-06	0.976487	0.00172341	0.889276	4.55114e-06	NA	NA
WDPCP	2.2419e-08	2.49161e-06	-5.59222	Nerve_Tibial	3.39053e-05	0.00282097	-4.14551	Brain_Hippocampus	1.7504e-08	5.646e-06	-5.63502	NA	NA	NA	1	1	1	0	3	0.476469	5.74732	0.258022	4.25628	-0.817106	5.57468	NA	NA	0.63374	9.0668e-09	0.79639	2.07853e-05	0.413868	2.47979e-08	NA	NA	0.870011	1.01931e-06	0.976487	0.00172341	0.905685	6.1294e-06	NA	NA
WDPCP	2.2419e-08	2.49161e-06	-5.59222	Nerve_Tibial	3.39053e-05	0.00282097	-4.14551	Brain_Hypothalamus	1.7504e-08	4.59361e-06	-5.63502	NA	NA	NA	1	1	1	0	3	0.476469	5.74732	0.258022	4.25628	-0.817106	5.57468	NA	NA	0.63374	9.0668e-09	0.79639	2.07853e-05	0.413868	2.47979e-08	NA	NA	0.870011	1.01931e-06	0.976487	0.00172341	0.898709	4.89179e-06	NA	NA
WDPCP	2.2419e-08	2.49161e-06	-5.59222	Nerve_Tibial	3.39053e-05	0.00282097	-4.14551	Brain_Nucleus_accumbens_basal_ganglia	6.5777e-07	8.48523e-05	4.97343	NA	NA	NA	1	1	1	0	3	0.476469	5.74732	0.258022	4.25628	-0.126979	-5.06993	NA	NA	0.63374	9.0668e-09	0.79639	2.07853e-05	0.898957	3.97956e-07	NA	NA	0.870011	1.01931e-06	0.976487	0.00172341	0.987441	4.85942e-05	NA	NA
WDPCP	2.2419e-08	2.49161e-06	-5.59222	Nerve_Tibial	3.39053e-05	0.00282097	-4.14551	Brain_Putamen_basal_ganglia	1.7504e-08	5.16141e-06	-5.63502	NA	NA	NA	1	1	1	0	3	0.476469	5.74732	0.258022	4.25628	-0.653402	5.57468	NA	NA	0.63374	9.0668e-09	0.79639	2.07853e-05	0.513497	2.47979e-08	NA	NA	0.870011	1.01931e-06	0.976487	0.00172341	0.922055	5.30293e-06	NA	NA
WDPCP	2.2419e-08	2.49161e-06	-5.59222	Nerve_Tibial	3.39053e-05	0.00282097	-4.14551	Brain_Spinal_cord_cervical_c-1	1.7504e-08	4.1739e-06	-5.63502	NA	NA	NA	1	1	1	0	3	0.476469	5.74732	0.258022	4.25628	-0.817106	5.57468	NA	NA	0.63374	9.0668e-09	0.79639	2.07853e-05	0.413868	2.47979e-08	NA	NA	0.870011	1.01931e-06	0.976487	0.00172341	0.899051	4.78599e-06	NA	NA
WDPCP	2.2419e-08	2.49161e-06	-5.59222	Nerve_Tibial	3.39053e-05	0.00282097	-4.14551	Brain_Substantia_nigra	1.77312e-07	3.81195e-05	5.22167	NA	NA	NA	1	1	1	0	3	0.476469	5.74732	0.258022	4.25628	0.537461	-5.20638	NA	NA	0.63374	9.0668e-09	0.79639	2.07853e-05	0.590949	1.92564e-07	NA	NA	0.870011	1.01931e-06	0.976487	0.00172341	0.938979	3.23954e-05	NA	NA
WDPCP	2.2419e-08	2.49161e-06	-5.59222	Nerve_Tibial	3.39053e-05	0.00282097	-4.14551	Breast_Mammary_Tissue	1.7504e-08	3.35489e-06	-5.63502	NA	NA	NA	1	1	1	0	3	0.476469	5.74732	0.258022	4.25628	-0.821477	5.57468	NA	NA	0.63374	9.0668e-09	0.79639	2.07853e-05	0.411375	2.47979e-08	NA	NA	0.870011	1.01931e-06	0.976487	0.00172341	0.89935	4.10364e-06	NA	NA
WDPCP	2.2419e-08	2.49161e-06	-5.59222	Nerve_Tibial	3.39053e-05	0.00282097	-4.14551	Cells_Cultured_fibroblasts	1.7504e-08	3.30106e-06	-5.63502	NA	NA	NA	1	1	1	0	3	0.476469	5.74732	0.258022	4.25628	-0.808224	5.57468	NA	NA	0.63374	9.0668e-09	0.79639	2.07853e-05	0.418962	2.47979e-08	NA	NA	0.870011	1.01931e-06	0.976487	0.00172341	0.887782	3.97864e-06	NA	NA
WDPCP	2.2419e-08	2.49161e-06	-5.59222	Nerve_Tibial	3.39053e-05	0.00282097	-4.14551	Cells_EBV-transformed_lymphocytes	1.7504e-08	3.14887e-06	-5.63502	NA	NA	NA	1	1	1	0	3	0.476469	5.74732	0.258022	4.25628	-0.7678	5.57468	NA	NA	0.63374	9.0668e-09	0.79639	2.07853e-05	0.442606	2.47979e-08	NA	NA	0.870011	1.01931e-06	0.976487	0.00172341	0.897178	3.71955e-06	NA	NA
WDPCP	2.2419e-08	2.49161e-06	-5.59222	Nerve_Tibial	3.39053e-05	0.00282097	-4.14551	Colon_Transverse	1.7504e-08	3.62453e-06	-5.63502	NA	NA	NA	1	1	1	0	3	0.476469	5.74732	0.258022	4.25628	0.152374	5.57468	NA	NA	0.63374	9.0668e-09	0.79639	2.07853e-05	0.878892	2.47979e-08	NA	NA	0.870011	1.01931e-06	0.976487	0.00172341	0.985041	4.42438e-06	NA	NA
WDPCP	2.2419e-08	2.49161e-06	-5.59222	Nerve_Tibial	3.39053e-05	0.00282097	-4.14551	Esophagus_Gastroesophageal_Junction	1.7504e-08	3.39983e-06	-5.63502	NA	NA	NA	1	1	1	0	3	0.476469	5.74732	0.258022	4.25628	-0.787832	5.57468	NA	NA	0.63374	9.0668e-09	0.79639	2.07853e-05	0.430795	2.47979e-08	NA	NA	0.870011	1.01931e-06	0.976487	0.00172341	0.903558	3.94824e-06	NA	NA
WDPCP	2.2419e-08	2.49161e-06	-5.59222	Nerve_Tibial	3.39053e-05	0.00282097	-4.14551	Heart_Atrial_Appendage	1.77312e-07	2.89373e-05	5.22167	NA	NA	NA	1	1	1	0	3	0.476469	5.74732	0.258022	4.25628	0.537461	-5.20638	NA	NA	0.63374	9.0668e-09	0.79639	2.07853e-05	0.590949	1.92564e-07	NA	NA	0.870011	1.01931e-06	0.976487	0.00172341	0.944431	2.56639e-05	NA	NA
WDPCP	2.2419e-08	2.49161e-06	-5.59222	Nerve_Tibial	3.39053e-05	0.00282097	-4.14551	Kidney_Cortex	1.77312e-07	3.67449e-05	5.22167	NA	NA	NA	1	1	1	0	3	0.476469	5.74732	0.258022	4.25628	0.537461	-5.20638	NA	NA	0.63374	9.0668e-09	0.79639	2.07853e-05	0.590949	1.92564e-07	NA	NA	0.870011	1.01931e-06	0.976487	0.00172341	0.942001	3.18487e-05	NA	NA
WDPCP	2.2419e-08	2.49161e-06	-5.59222	Nerve_Tibial	3.39053e-05	0.00282097	-4.14551	Lung	1.85626e-07	2.66173e-05	5.21318	NA	NA	NA	1	1	1	0	3	0.476469	5.74732	0.258022	4.25628	0.540948	-5.19715	NA	NA	0.63374	9.0668e-09	0.79639	2.07853e-05	0.588544	2.02371e-07	NA	NA	0.870011	1.01931e-06	0.976487	0.00172341	0.939259	2.63322e-05	NA	NA
WDPCP	2.2419e-08	2.49161e-06	-5.59222	Nerve_Tibial	3.39053e-05	0.00282097	-4.14551	Minor_Salivary_Gland	1.7504e-08	3.34006e-06	-5.63502	NA	NA	NA	1	1	1	0	3	0.476469	5.74732	0.258022	4.25628	-0.725399	5.57468	NA	NA	0.63374	9.0668e-09	0.79639	2.07853e-05	0.468207	2.47979e-08	NA	NA	0.870011	1.01931e-06	0.976487	0.00172341	0.906519	4.40921e-06	NA	NA
WDPCP	2.2419e-08	2.49161e-06	-5.59222	Nerve_Tibial	3.39053e-05	0.00282097	-4.14551	Nerve_Tibial	1.7504e-08	3.46418e-06	-5.63502	NA	NA	NA	1	1	1	0	3	0.476469	5.74732	0.258022	4.25628	-0.817106	5.57468	NA	NA	0.63374	9.0668e-09	0.79639	2.07853e-05	0.413868	2.47979e-08	NA	NA	0.870011	1.01931e-06	0.976487	0.00172341	0.896714	4.39382e-06	NA	NA
WDPCP	2.2419e-08	2.49161e-06	-5.59222	Nerve_Tibial	3.39053e-05	0.00282097	-4.14551	Ovary	1.7504e-08	3.65609e-06	-5.63502	NA	NA	NA	1	1	1	0	3	0.476469	5.74732	0.258022	4.25628	-0.775394	5.57468	NA	NA	0.63374	9.0668e-09	0.79639	2.07853e-05	0.438107	2.47979e-08	NA	NA	0.870011	1.01931e-06	0.976487	0.00172341	0.902771	4.35716e-06	NA	NA
WDPCP	2.2419e-08	2.49161e-06	-5.59222	Nerve_Tibial	3.39053e-05	0.00282097	-4.14551	Pituitary	1.7504e-08	4.05386e-06	-5.63502	NA	NA	NA	1	1	1	0	3	0.476469	5.74732	0.258022	4.25628	-0.841465	5.57468	NA	NA	0.63374	9.0668e-09	0.79639	2.07853e-05	0.400087	2.47979e-08	NA	NA	0.870011	1.01931e-06	0.976487	0.00172341	0.899874	4.36899e-06	NA	NA
WDPCP	2.2419e-08	2.49161e-06	-5.59222	Nerve_Tibial	3.39053e-05	0.00282097	-4.14551	Prostate	1.7504e-08	3.45845e-06	-5.63502	NA	NA	NA	1	1	1	0	3	0.476469	5.74732	0.258022	4.25628	-0.788633	5.57468	NA	NA	0.63374	9.0668e-09	0.79639	2.07853e-05	0.430327	2.47979e-08	NA	NA	0.870011	1.01931e-06	0.976487	0.00172341	0.901004	4.36176e-06	NA	NA
WDPCP	2.2419e-08	2.49161e-06	-5.59222	Nerve_Tibial	3.39053e-05	0.00282097	-4.14551	Skin_Not_Sun_Exposed_Suprapubic	1.7504e-08	3.88406e-06	-5.63502	NA	NA	NA	1	1	1	0	3	0.476469	5.74732	0.258022	4.25628	-0.794691	5.57468	NA	NA	0.63374	9.0668e-09	0.79639	2.07853e-05	0.426793	2.47979e-08	NA	NA	0.870011	1.01931e-06	0.976487	0.00172341	0.903516	4.29581e-06	NA	NA
WDPCP	2.2419e-08	2.49161e-06	-5.59222	Nerve_Tibial	3.39053e-05	0.00282097	-4.14551	Small_Intestine_Terminal_Ileum	1.77312e-07	2.85472e-05	5.22167	NA	NA	NA	1	1	1	0	3	0.476469	5.74732	0.258022	4.25628	0.537461	-5.20638	NA	NA	0.63374	9.0668e-09	0.79639	2.07853e-05	0.590949	1.92564e-07	NA	NA	0.870011	1.01931e-06	0.976487	0.00172341	0.944494	2.53952e-05	NA	NA
WDPCP	2.2419e-08	2.49161e-06	-5.59222	Nerve_Tibial	3.39053e-05	0.00282097	-4.14551	Spleen	1.7504e-08	3.45429e-06	-5.63502	NA	NA	NA	1	1	1	0	3	0.476469	5.74732	0.258022	4.25628	-0.842413	5.57468	NA	NA	0.63374	9.0668e-09	0.79639	2.07853e-05	0.399557	2.47979e-08	NA	NA	0.870011	1.01931e-06	0.976487	0.00172341	0.885037	4.10123e-06	NA	NA
WDPCP	2.2419e-08	2.49161e-06	-5.59222	Nerve_Tibial	3.39053e-05	0.00282097	-4.14551	Stomach	1.30054e-07	2.24037e-05	5.27877	NA	NA	NA	1	1	1	0	3	0.476469	5.74732	0.258022	4.25628	0.544002	-5.26336	NA	NA	0.63374	9.0668e-09	0.79639	2.07853e-05	0.58644	1.41448e-07	NA	NA	0.870011	1.01931e-06	0.976487	0.00172341	0.944072	1.96924e-05	NA	NA
WDPCP	2.2419e-08	2.49161e-06	-5.59222	Nerve_Tibial	3.39053e-05	0.00282097	-4.14551	Testis	1.46512e-07	2.49558e-05	-5.25689	NA	NA	NA	1	1	1	0	3	0.476469	5.74732	0.258022	4.25628	-0.39684	5.26842	NA	NA	0.63374	9.0668e-09	0.79639	2.07853e-05	0.691485	1.37602e-07	NA	NA	0.870011	1.01931e-06	0.976487	0.00172341	0.959483	2.11476e-05	NA	NA
WDPCP	2.2419e-08	2.49161e-06	-5.59222	Nerve_Tibial	3.39053e-05	0.00282097	-4.14551	Thyroid	1.7504e-08	3.62067e-06	-5.63502	NA	NA	NA	1	1	1	0	3	0.476469	5.74732	0.258022	4.25628	-0.810665	5.57468	NA	NA	0.63374	9.0668e-09	0.79639	2.07853e-05	0.417558	2.47979e-08	NA	NA	0.870011	1.01931e-06	0.976487	0.00172341	0.89677	4.1471e-06	NA	NA
WDPCP	2.2419e-08	2.49161e-06	-5.59222	Nerve_Tibial	3.39053e-05	0.00282097	-4.14551	Uterus	1.7504e-08	3.62477e-06	-5.63502	NA	NA	NA	1	1	1	0	3	0.476469	5.74732	0.258022	4.25628	-0.817106	5.57468	NA	NA	0.63374	9.0668e-09	0.79639	2.07853e-05	0.413868	2.47979e-08	NA	NA	0.870011	1.01931e-06	0.976487	0.00172341	0.896161	4.46435e-06	NA	NA
WDPCP	2.2419e-08	2.49161e-06	-5.59222	Nerve_Tibial	3.39053e-05	0.00282097	-4.14551	Vagina	1.7504e-08	3.86854e-06	-5.63502	NA	NA	NA	1	1	1	0	3	0.476469	5.74732	0.258022	4.25628	-0.759072	5.57468	NA	NA	0.63374	9.0668e-09	0.79639	2.07853e-05	0.447809	2.47979e-08	NA	NA	0.870011	1.01931e-06	0.976487	0.00172341	0.90385	4.44677e-06	NA	NA
WDPCP	2.2419e-08	2.49161e-06	-5.59222	Nerve_Tibial	3.39053e-05	0.00282097	-4.14551	smultixcan	1.7504e-08	3.19886e-06	-5.63502	NA	NA	NA	1	1	1	0	3	0.476469	5.74732	0.258022	4.25628	-0.714864	5.57468	NA	NA	0.63374	9.0668e-09	0.79639	2.07853e-05	0.280755	2.47979e-08	NA	NA	0.870011	1.01931e-06	0.976487	0.00172341	0.830874	4.12712e-06	NA	NA
WDPCP	2.2419e-08	2.49161e-06	-5.59222	Small_Intestine_Terminal_Ileum	2.23328e-07	4.63524e-05	-5.17879	Adipose_Subcutaneous	1.7504e-08	3.56918e-06	-5.63502	NA	NA	NA	1	1	1	0	3	0.476469	5.74732	-0.436063	5.18309	-0.817106	5.57468	NA	NA	0.63374	9.0668e-09	0.662791	2.18241e-07	0.413868	2.47979e-08	NA	NA	0.870011	1.01931e-06	0.96291	3.76291e-05	0.895145	4.20434e-06	NA	NA
WDPCP	2.2419e-08	2.49161e-06	-5.59222	Small_Intestine_Terminal_Ileum	2.23328e-07	4.63524e-05	-5.17879	Adipose_Visceral_Omentum	1.7504e-08	3.43203e-06	-5.63502	NA	NA	NA	1	1	1	0	3	0.476469	5.74732	-0.436063	5.18309	-0.817106	5.57468	NA	NA	0.63374	9.0668e-09	0.662791	2.18241e-07	0.413868	2.47979e-08	NA	NA	0.870011	1.01931e-06	0.96291	3.76291e-05	0.893363	4.20546e-06	NA	NA
WDPCP	2.2419e-08	2.49161e-06	-5.59222	Small_Intestine_Terminal_Ileum	2.23328e-07	4.63524e-05	-5.17879	Adrenal_Gland	1.7504e-08	3.81827e-06	-5.63502	NA	NA	NA	1	1	1	0	3	0.476469	5.74732	-0.436063	5.18309	-0.858254	5.57468	NA	NA	0.63374	9.0668e-09	0.662791	2.18241e-07	0.390752	2.47979e-08	NA	NA	0.870011	1.01931e-06	0.96291	3.76291e-05	0.889872	4.42157e-06	NA	NA
WDPCP	2.2419e-08	2.49161e-06	-5.59222	Small_Intestine_Terminal_Ileum	2.23328e-07	4.63524e-05	-5.17879	Artery_Coronary	1.7504e-08	3.61491e-06	-5.63502	NA	NA	NA	1	1	1	0	3	0.476469	5.74732	-0.436063	5.18309	-0.817106	5.57468	NA	NA	0.63374	9.0668e-09	0.662791	2.18241e-07	0.413868	2.47979e-08	NA	NA	0.870011	1.01931e-06	0.96291	3.76291e-05	0.889623	4.44807e-06	NA	NA
WDPCP	2.2419e-08	2.49161e-06	-5.59222	Small_Intestine_Terminal_Ileum	2.23328e-07	4.63524e-05	-5.17879	Artery_Tibial	1.7504e-08	3.38027e-06	-5.63502	NA	NA	NA	1	1	1	0	3	0.476469	5.74732	-0.436063	5.18309	-0.817106	5.57468	NA	NA	0.63374	9.0668e-09	0.662791	2.18241e-07	0.413868	2.47979e-08	NA	NA	0.870011	1.01931e-06	0.96291	3.76291e-05	0.893086	4.27671e-06	NA	NA
WDPCP	2.2419e-08	2.49161e-06	-5.59222	Small_Intestine_Terminal_Ileum	2.23328e-07	4.63524e-05	-5.17879	Brain_Amygdala	1.77312e-07	3.55499e-05	5.22167	NA	NA	NA	1	1	1	0	3	0.476469	5.74732	-0.436063	5.18309	0.537461	-5.20638	NA	NA	0.63374	9.0668e-09	0.662791	2.18241e-07	0.590949	1.92564e-07	NA	NA	0.870011	1.01931e-06	0.96291	3.76291e-05	0.948722	2.9718e-05	NA	NA
WDPCP	2.2419e-08	2.49161e-06	-5.59222	Small_Intestine_Terminal_Ileum	2.23328e-07	4.63524e-05	-5.17879	Brain_Anterior_cingulate_cortex_BA24	1.7504e-08	4.01403e-06	-5.63502	NA	NA	NA	1	1	1	0	3	0.476469	5.74732	-0.436063	5.18309	-0.817106	5.57468	NA	NA	0.63374	9.0668e-09	0.662791	2.18241e-07	0.413868	2.47979e-08	NA	NA	0.870011	1.01931e-06	0.96291	3.76291e-05	0.901131	4.87806e-06	NA	NA
WDPCP	2.2419e-08	2.49161e-06	-5.59222	Small_Intestine_Terminal_Ileum	2.23328e-07	4.63524e-05	-5.17879	Brain_Caudate_basal_ganglia	1.7504e-08	3.93858e-06	-5.63502	NA	NA	NA	1	1	1	0	3	0.476469	5.74732	-0.436063	5.18309	-0.817106	5.57468	NA	NA	0.63374	9.0668e-09	0.662791	2.18241e-07	0.413868	2.47979e-08	NA	NA	0.870011	1.01931e-06	0.96291	3.76291e-05	0.894404	4.72024e-06	NA	NA
WDPCP	2.2419e-08	2.49161e-06	-5.59222	Small_Intestine_Terminal_Ileum	2.23328e-07	4.63524e-05	-5.17879	Brain_Cerebellar_Hemisphere	1.7504e-08	3.4081e-06	-5.63502	NA	NA	NA	1	1	1	0	3	0.476469	5.74732	-0.436063	5.18309	-0.672746	5.57468	NA	NA	0.63374	9.0668e-09	0.662791	2.18241e-07	0.501109	2.47979e-08	NA	NA	0.870011	1.01931e-06	0.96291	3.76291e-05	0.915962	4.09506e-06	NA	NA
WDPCP	2.2419e-08	2.49161e-06	-5.59222	Small_Intestine_Terminal_Ileum	2.23328e-07	4.63524e-05	-5.17879	Brain_Cerebellum	1.7504e-08	3.57485e-06	-5.63502	NA	NA	NA	1	1	1	0	3	0.476469	5.74732	-0.436063	5.18309	-0.817106	5.57468	NA	NA	0.63374	9.0668e-09	0.662791	2.18241e-07	0.413868	2.47979e-08	NA	NA	0.870011	1.01931e-06	0.96291	3.76291e-05	0.889659	4.22115e-06	NA	NA
WDPCP	2.2419e-08	2.49161e-06	-5.59222	Small_Intestine_Terminal_Ileum	2.23328e-07	4.63524e-05	-5.17879	Brain_Cortex	1.7504e-08	3.82731e-06	-5.63502	NA	NA	NA	1	1	1	0	3	0.476469	5.74732	-0.436063	5.18309	-0.826405	5.57468	NA	NA	0.63374	9.0668e-09	0.662791	2.18241e-07	0.408574	2.47979e-08	NA	NA	0.870011	1.01931e-06	0.96291	3.76291e-05	0.891854	4.2506e-06	NA	NA
WDPCP	2.2419e-08	2.49161e-06	-5.59222	Small_Intestine_Terminal_Ileum	2.23328e-07	4.63524e-05	-5.17879	Brain_Frontal_Cortex_BA9	1.7504e-08	3.9534e-06	-5.63502	NA	NA	NA	1	1	1	0	3	0.476469	5.74732	-0.436063	5.18309	-0.817106	5.57468	NA	NA	0.63374	9.0668e-09	0.662791	2.18241e-07	0.413868	2.47979e-08	NA	NA	0.870011	1.01931e-06	0.96291	3.76291e-05	0.889276	4.55114e-06	NA	NA
WDPCP	2.2419e-08	2.49161e-06	-5.59222	Small_Intestine_Terminal_Ileum	2.23328e-07	4.63524e-05	-5.17879	Brain_Hippocampus	1.7504e-08	5.646e-06	-5.63502	NA	NA	NA	1	1	1	0	3	0.476469	5.74732	-0.436063	5.18309	-0.817106	5.57468	NA	NA	0.63374	9.0668e-09	0.662791	2.18241e-07	0.413868	2.47979e-08	NA	NA	0.870011	1.01931e-06	0.96291	3.76291e-05	0.905685	6.1294e-06	NA	NA
WDPCP	2.2419e-08	2.49161e-06	-5.59222	Small_Intestine_Terminal_Ileum	2.23328e-07	4.63524e-05	-5.17879	Brain_Hypothalamus	1.7504e-08	4.59361e-06	-5.63502	NA	NA	NA	1	1	1	0	3	0.476469	5.74732	-0.436063	5.18309	-0.817106	5.57468	NA	NA	0.63374	9.0668e-09	0.662791	2.18241e-07	0.413868	2.47979e-08	NA	NA	0.870011	1.01931e-06	0.96291	3.76291e-05	0.898709	4.89179e-06	NA	NA
WDPCP	2.2419e-08	2.49161e-06	-5.59222	Small_Intestine_Terminal_Ileum	2.23328e-07	4.63524e-05	-5.17879	Brain_Nucleus_accumbens_basal_ganglia	6.5777e-07	8.48523e-05	4.97343	NA	NA	NA	1	1	1	0	3	0.476469	5.74732	-0.436063	5.18309	-0.126979	-5.06993	NA	NA	0.63374	9.0668e-09	0.662791	2.18241e-07	0.898957	3.97956e-07	NA	NA	0.870011	1.01931e-06	0.96291	3.76291e-05	0.987441	4.85942e-05	NA	NA
WDPCP	2.2419e-08	2.49161e-06	-5.59222	Small_Intestine_Terminal_Ileum	2.23328e-07	4.63524e-05	-5.17879	Brain_Putamen_basal_ganglia	1.7504e-08	5.16141e-06	-5.63502	NA	NA	NA	1	1	1	0	3	0.476469	5.74732	-0.436063	5.18309	-0.653402	5.57468	NA	NA	0.63374	9.0668e-09	0.662791	2.18241e-07	0.513497	2.47979e-08	NA	NA	0.870011	1.01931e-06	0.96291	3.76291e-05	0.922055	5.30293e-06	NA	NA
WDPCP	2.2419e-08	2.49161e-06	-5.59222	Small_Intestine_Terminal_Ileum	2.23328e-07	4.63524e-05	-5.17879	Brain_Spinal_cord_cervical_c-1	1.7504e-08	4.1739e-06	-5.63502	NA	NA	NA	1	1	1	0	3	0.476469	5.74732	-0.436063	5.18309	-0.817106	5.57468	NA	NA	0.63374	9.0668e-09	0.662791	2.18241e-07	0.413868	2.47979e-08	NA	NA	0.870011	1.01931e-06	0.96291	3.76291e-05	0.899051	4.78599e-06	NA	NA
WDPCP	2.2419e-08	2.49161e-06	-5.59222	Small_Intestine_Terminal_Ileum	2.23328e-07	4.63524e-05	-5.17879	Brain_Substantia_nigra	1.77312e-07	3.81195e-05	5.22167	NA	NA	NA	1	1	1	0	3	0.476469	5.74732	-0.436063	5.18309	0.537461	-5.20638	NA	NA	0.63374	9.0668e-09	0.662791	2.18241e-07	0.590949	1.92564e-07	NA	NA	0.870011	1.01931e-06	0.96291	3.76291e-05	0.938979	3.23954e-05	NA	NA
WDPCP	2.2419e-08	2.49161e-06	-5.59222	Small_Intestine_Terminal_Ileum	2.23328e-07	4.63524e-05	-5.17879	Breast_Mammary_Tissue	1.7504e-08	3.35489e-06	-5.63502	NA	NA	NA	1	1	1	0	3	0.476469	5.74732	-0.436063	5.18309	-0.821477	5.57468	NA	NA	0.63374	9.0668e-09	0.662791	2.18241e-07	0.411375	2.47979e-08	NA	NA	0.870011	1.01931e-06	0.96291	3.76291e-05	0.89935	4.10364e-06	NA	NA
WDPCP	2.2419e-08	2.49161e-06	-5.59222	Small_Intestine_Terminal_Ileum	2.23328e-07	4.63524e-05	-5.17879	Cells_Cultured_fibroblasts	1.7504e-08	3.30106e-06	-5.63502	NA	NA	NA	1	1	1	0	3	0.476469	5.74732	-0.436063	5.18309	-0.808224	5.57468	NA	NA	0.63374	9.0668e-09	0.662791	2.18241e-07	0.418962	2.47979e-08	NA	NA	0.870011	1.01931e-06	0.96291	3.76291e-05	0.887782	3.97864e-06	NA	NA
WDPCP	2.2419e-08	2.49161e-06	-5.59222	Small_Intestine_Terminal_Ileum	2.23328e-07	4.63524e-05	-5.17879	Cells_EBV-transformed_lymphocytes	1.7504e-08	3.14887e-06	-5.63502	NA	NA	NA	1	1	1	0	3	0.476469	5.74732	-0.436063	5.18309	-0.7678	5.57468	NA	NA	0.63374	9.0668e-09	0.662791	2.18241e-07	0.442606	2.47979e-08	NA	NA	0.870011	1.01931e-06	0.96291	3.76291e-05	0.897178	3.71955e-06	NA	NA
WDPCP	2.2419e-08	2.49161e-06	-5.59222	Small_Intestine_Terminal_Ileum	2.23328e-07	4.63524e-05	-5.17879	Colon_Transverse	1.7504e-08	3.62453e-06	-5.63502	NA	NA	NA	1	1	1	0	3	0.476469	5.74732	-0.436063	5.18309	0.152374	5.57468	NA	NA	0.63374	9.0668e-09	0.662791	2.18241e-07	0.878892	2.47979e-08	NA	NA	0.870011	1.01931e-06	0.96291	3.76291e-05	0.985041	4.42438e-06	NA	NA
WDPCP	2.2419e-08	2.49161e-06	-5.59222	Small_Intestine_Terminal_Ileum	2.23328e-07	4.63524e-05	-5.17879	Esophagus_Gastroesophageal_Junction	1.7504e-08	3.39983e-06	-5.63502	NA	NA	NA	1	1	1	0	3	0.476469	5.74732	-0.436063	5.18309	-0.787832	5.57468	NA	NA	0.63374	9.0668e-09	0.662791	2.18241e-07	0.430795	2.47979e-08	NA	NA	0.870011	1.01931e-06	0.96291	3.76291e-05	0.903558	3.94824e-06	NA	NA
WDPCP	2.2419e-08	2.49161e-06	-5.59222	Small_Intestine_Terminal_Ileum	2.23328e-07	4.63524e-05	-5.17879	Heart_Atrial_Appendage	1.77312e-07	2.89373e-05	5.22167	NA	NA	NA	1	1	1	0	3	0.476469	5.74732	-0.436063	5.18309	0.537461	-5.20638	NA	NA	0.63374	9.0668e-09	0.662791	2.18241e-07	0.590949	1.92564e-07	NA	NA	0.870011	1.01931e-06	0.96291	3.76291e-05	0.944431	2.56639e-05	NA	NA
WDPCP	2.2419e-08	2.49161e-06	-5.59222	Small_Intestine_Terminal_Ileum	2.23328e-07	4.63524e-05	-5.17879	Kidney_Cortex	1.77312e-07	3.67449e-05	5.22167	NA	NA	NA	1	1	1	0	3	0.476469	5.74732	-0.436063	5.18309	0.537461	-5.20638	NA	NA	0.63374	9.0668e-09	0.662791	2.18241e-07	0.590949	1.92564e-07	NA	NA	0.870011	1.01931e-06	0.96291	3.76291e-05	0.942001	3.18487e-05	NA	NA
WDPCP	2.2419e-08	2.49161e-06	-5.59222	Small_Intestine_Terminal_Ileum	2.23328e-07	4.63524e-05	-5.17879	Lung	1.85626e-07	2.66173e-05	5.21318	NA	NA	NA	1	1	1	0	3	0.476469	5.74732	-0.436063	5.18309	0.540948	-5.19715	NA	NA	0.63374	9.0668e-09	0.662791	2.18241e-07	0.588544	2.02371e-07	NA	NA	0.870011	1.01931e-06	0.96291	3.76291e-05	0.939259	2.63322e-05	NA	NA
WDPCP	2.2419e-08	2.49161e-06	-5.59222	Small_Intestine_Terminal_Ileum	2.23328e-07	4.63524e-05	-5.17879	Minor_Salivary_Gland	1.7504e-08	3.34006e-06	-5.63502	NA	NA	NA	1	1	1	0	3	0.476469	5.74732	-0.436063	5.18309	-0.725399	5.57468	NA	NA	0.63374	9.0668e-09	0.662791	2.18241e-07	0.468207	2.47979e-08	NA	NA	0.870011	1.01931e-06	0.96291	3.76291e-05	0.906519	4.40921e-06	NA	NA
WDPCP	2.2419e-08	2.49161e-06	-5.59222	Small_Intestine_Terminal_Ileum	2.23328e-07	4.63524e-05	-5.17879	Nerve_Tibial	1.7504e-08	3.46418e-06	-5.63502	NA	NA	NA	1	1	1	0	3	0.476469	5.74732	-0.436063	5.18309	-0.817106	5.57468	NA	NA	0.63374	9.0668e-09	0.662791	2.18241e-07	0.413868	2.47979e-08	NA	NA	0.870011	1.01931e-06	0.96291	3.76291e-05	0.896714	4.39382e-06	NA	NA
WDPCP	2.2419e-08	2.49161e-06	-5.59222	Small_Intestine_Terminal_Ileum	2.23328e-07	4.63524e-05	-5.17879	Ovary	1.7504e-08	3.65609e-06	-5.63502	NA	NA	NA	1	1	1	0	3	0.476469	5.74732	-0.436063	5.18309	-0.775394	5.57468	NA	NA	0.63374	9.0668e-09	0.662791	2.18241e-07	0.438107	2.47979e-08	NA	NA	0.870011	1.01931e-06	0.96291	3.76291e-05	0.902771	4.35716e-06	NA	NA
WDPCP	2.2419e-08	2.49161e-06	-5.59222	Small_Intestine_Terminal_Ileum	2.23328e-07	4.63524e-05	-5.17879	Pituitary	1.7504e-08	4.05386e-06	-5.63502	NA	NA	NA	1	1	1	0	3	0.476469	5.74732	-0.436063	5.18309	-0.841465	5.57468	NA	NA	0.63374	9.0668e-09	0.662791	2.18241e-07	0.400087	2.47979e-08	NA	NA	0.870011	1.01931e-06	0.96291	3.76291e-05	0.899874	4.36899e-06	NA	NA
WDPCP	2.2419e-08	2.49161e-06	-5.59222	Small_Intestine_Terminal_Ileum	2.23328e-07	4.63524e-05	-5.17879	Prostate	1.7504e-08	3.45845e-06	-5.63502	NA	NA	NA	1	1	1	0	3	0.476469	5.74732	-0.436063	5.18309	-0.788633	5.57468	NA	NA	0.63374	9.0668e-09	0.662791	2.18241e-07	0.430327	2.47979e-08	NA	NA	0.870011	1.01931e-06	0.96291	3.76291e-05	0.901004	4.36176e-06	NA	NA
WDPCP	2.2419e-08	2.49161e-06	-5.59222	Small_Intestine_Terminal_Ileum	2.23328e-07	4.63524e-05	-5.17879	Skin_Not_Sun_Exposed_Suprapubic	1.7504e-08	3.88406e-06	-5.63502	NA	NA	NA	1	1	1	0	3	0.476469	5.74732	-0.436063	5.18309	-0.794691	5.57468	NA	NA	0.63374	9.0668e-09	0.662791	2.18241e-07	0.426793	2.47979e-08	NA	NA	0.870011	1.01931e-06	0.96291	3.76291e-05	0.903516	4.29581e-06	NA	NA
WDPCP	2.2419e-08	2.49161e-06	-5.59222	Small_Intestine_Terminal_Ileum	2.23328e-07	4.63524e-05	-5.17879	Small_Intestine_Terminal_Ileum	1.77312e-07	2.85472e-05	5.22167	NA	NA	NA	1	1	1	0	3	0.476469	5.74732	-0.436063	5.18309	0.537461	-5.20638	NA	NA	0.63374	9.0668e-09	0.662791	2.18241e-07	0.590949	1.92564e-07	NA	NA	0.870011	1.01931e-06	0.96291	3.76291e-05	0.944494	2.53952e-05	NA	NA
WDPCP	2.2419e-08	2.49161e-06	-5.59222	Small_Intestine_Terminal_Ileum	2.23328e-07	4.63524e-05	-5.17879	Spleen	1.7504e-08	3.45429e-06	-5.63502	NA	NA	NA	1	1	1	0	3	0.476469	5.74732	-0.436063	5.18309	-0.842413	5.57468	NA	NA	0.63374	9.0668e-09	0.662791	2.18241e-07	0.399557	2.47979e-08	NA	NA	0.870011	1.01931e-06	0.96291	3.76291e-05	0.885037	4.10123e-06	NA	NA
WDPCP	2.2419e-08	2.49161e-06	-5.59222	Small_Intestine_Terminal_Ileum	2.23328e-07	4.63524e-05	-5.17879	Stomach	1.30054e-07	2.24037e-05	5.27877	NA	NA	NA	1	1	1	0	3	0.476469	5.74732	-0.436063	5.18309	0.544002	-5.26336	NA	NA	0.63374	9.0668e-09	0.662791	2.18241e-07	0.58644	1.41448e-07	NA	NA	0.870011	1.01931e-06	0.96291	3.76291e-05	0.944072	1.96924e-05	NA	NA
WDPCP	2.2419e-08	2.49161e-06	-5.59222	Small_Intestine_Terminal_Ileum	2.23328e-07	4.63524e-05	-5.17879	Testis	1.46512e-07	2.49558e-05	-5.25689	NA	NA	NA	1	1	1	0	3	0.476469	5.74732	-0.436063	5.18309	-0.39684	5.26842	NA	NA	0.63374	9.0668e-09	0.662791	2.18241e-07	0.691485	1.37602e-07	NA	NA	0.870011	1.01931e-06	0.96291	3.76291e-05	0.959483	2.11476e-05	NA	NA
WDPCP	2.2419e-08	2.49161e-06	-5.59222	Small_Intestine_Terminal_Ileum	2.23328e-07	4.63524e-05	-5.17879	Thyroid	1.7504e-08	3.62067e-06	-5.63502	NA	NA	NA	1	1	1	0	3	0.476469	5.74732	-0.436063	5.18309	-0.810665	5.57468	NA	NA	0.63374	9.0668e-09	0.662791	2.18241e-07	0.417558	2.47979e-08	NA	NA	0.870011	1.01931e-06	0.96291	3.76291e-05	0.89677	4.1471e-06	NA	NA
WDPCP	2.2419e-08	2.49161e-06	-5.59222	Small_Intestine_Terminal_Ileum	2.23328e-07	4.63524e-05	-5.17879	Uterus	1.7504e-08	3.62477e-06	-5.63502	NA	NA	NA	1	1	1	0	3	0.476469	5.74732	-0.436063	5.18309	-0.817106	5.57468	NA	NA	0.63374	9.0668e-09	0.662791	2.18241e-07	0.413868	2.47979e-08	NA	NA	0.870011	1.01931e-06	0.96291	3.76291e-05	0.896161	4.46435e-06	NA	NA
WDPCP	2.2419e-08	2.49161e-06	-5.59222	Small_Intestine_Terminal_Ileum	2.23328e-07	4.63524e-05	-5.17879	Vagina	1.7504e-08	3.86854e-06	-5.63502	NA	NA	NA	1	1	1	0	3	0.476469	5.74732	-0.436063	5.18309	-0.759072	5.57468	NA	NA	0.63374	9.0668e-09	0.662791	2.18241e-07	0.447809	2.47979e-08	NA	NA	0.870011	1.01931e-06	0.96291	3.76291e-05	0.90385	4.44677e-06	NA	NA
WDPCP	2.2419e-08	2.49161e-06	-5.59222	Small_Intestine_Terminal_Ileum	2.23328e-07	4.63524e-05	-5.17879	smultixcan	1.7504e-08	3.19886e-06	-5.63502	NA	NA	NA	1	1	1	0	3	0.476469	5.74732	-0.436063	5.18309	-0.714864	5.57468	NA	NA	0.63374	9.0668e-09	0.662791	2.18241e-07	0.280755	2.47979e-08	NA	NA	0.870011	1.01931e-06	0.96291	3.76291e-05	0.830874	4.12712e-06	NA	NA
WDPCP	2.2419e-08	2.49161e-06	-5.59222	smultixcan	0.00017565	0.00463184	-2.85411	Adipose_Subcutaneous	1.7504e-08	3.56918e-06	-5.63502	NA	NA	NA	1	1	1	0	3	0.476469	5.74732	0.139004	2.72181	-0.817106	5.57468	NA	NA	0.63374	9.0668e-09	0.366724	0.000218169	0.413868	2.47979e-08	NA	NA	0.870011	1.01931e-06	0.806646	0.00496386	0.895145	4.20434e-06	NA	NA
WDPCP	2.2419e-08	2.49161e-06	-5.59222	smultixcan	0.00017565	0.00463184	-2.85411	Adipose_Visceral_Omentum	1.7504e-08	3.43203e-06	-5.63502	NA	NA	NA	1	1	1	0	3	0.476469	5.74732	0.139004	2.72181	-0.817106	5.57468	NA	NA	0.63374	9.0668e-09	0.366724	0.000218169	0.413868	2.47979e-08	NA	NA	0.870011	1.01931e-06	0.806646	0.00496386	0.893363	4.20546e-06	NA	NA
WDPCP	2.2419e-08	2.49161e-06	-5.59222	smultixcan	0.00017565	0.00463184	-2.85411	Adrenal_Gland	1.7504e-08	3.81827e-06	-5.63502	NA	NA	NA	1	1	1	0	3	0.476469	5.74732	0.139004	2.72181	-0.858254	5.57468	NA	NA	0.63374	9.0668e-09	0.366724	0.000218169	0.390752	2.47979e-08	NA	NA	0.870011	1.01931e-06	0.806646	0.00496386	0.889872	4.42157e-06	NA	NA
WDPCP	2.2419e-08	2.49161e-06	-5.59222	smultixcan	0.00017565	0.00463184	-2.85411	Artery_Coronary	1.7504e-08	3.61491e-06	-5.63502	NA	NA	NA	1	1	1	0	3	0.476469	5.74732	0.139004	2.72181	-0.817106	5.57468	NA	NA	0.63374	9.0668e-09	0.366724	0.000218169	0.413868	2.47979e-08	NA	NA	0.870011	1.01931e-06	0.806646	0.00496386	0.889623	4.44807e-06	NA	NA
WDPCP	2.2419e-08	2.49161e-06	-5.59222	smultixcan	0.00017565	0.00463184	-2.85411	Artery_Tibial	1.7504e-08	3.38027e-06	-5.63502	NA	NA	NA	1	1	1	0	3	0.476469	5.74732	0.139004	2.72181	-0.817106	5.57468	NA	NA	0.63374	9.0668e-09	0.366724	0.000218169	0.413868	2.47979e-08	NA	NA	0.870011	1.01931e-06	0.806646	0.00496386	0.893086	4.27671e-06	NA	NA
WDPCP	2.2419e-08	2.49161e-06	-5.59222	smultixcan	0.00017565	0.00463184	-2.85411	Brain_Amygdala	1.77312e-07	3.55499e-05	5.22167	NA	NA	NA	1	1	1	0	3	0.476469	5.74732	0.139004	2.72181	0.537461	-5.20638	NA	NA	0.63374	9.0668e-09	0.366724	0.000218169	0.590949	1.92564e-07	NA	NA	0.870011	1.01931e-06	0.806646	0.00496386	0.948722	2.9718e-05	NA	NA
WDPCP	2.2419e-08	2.49161e-06	-5.59222	smultixcan	0.00017565	0.00463184	-2.85411	Brain_Anterior_cingulate_cortex_BA24	1.7504e-08	4.01403e-06	-5.63502	NA	NA	NA	1	1	1	0	3	0.476469	5.74732	0.139004	2.72181	-0.817106	5.57468	NA	NA	0.63374	9.0668e-09	0.366724	0.000218169	0.413868	2.47979e-08	NA	NA	0.870011	1.01931e-06	0.806646	0.00496386	0.901131	4.87806e-06	NA	NA
WDPCP	2.2419e-08	2.49161e-06	-5.59222	smultixcan	0.00017565	0.00463184	-2.85411	Brain_Caudate_basal_ganglia	1.7504e-08	3.93858e-06	-5.63502	NA	NA	NA	1	1	1	0	3	0.476469	5.74732	0.139004	2.72181	-0.817106	5.57468	NA	NA	0.63374	9.0668e-09	0.366724	0.000218169	0.413868	2.47979e-08	NA	NA	0.870011	1.01931e-06	0.806646	0.00496386	0.894404	4.72024e-06	NA	NA
WDPCP	2.2419e-08	2.49161e-06	-5.59222	smultixcan	0.00017565	0.00463184	-2.85411	Brain_Cerebellar_Hemisphere	1.7504e-08	3.4081e-06	-5.63502	NA	NA	NA	1	1	1	0	3	0.476469	5.74732	0.139004	2.72181	-0.672746	5.57468	NA	NA	0.63374	9.0668e-09	0.366724	0.000218169	0.501109	2.47979e-08	NA	NA	0.870011	1.01931e-06	0.806646	0.00496386	0.915962	4.09506e-06	NA	NA
WDPCP	2.2419e-08	2.49161e-06	-5.59222	smultixcan	0.00017565	0.00463184	-2.85411	Brain_Cerebellum	1.7504e-08	3.57485e-06	-5.63502	NA	NA	NA	1	1	1	0	3	0.476469	5.74732	0.139004	2.72181	-0.817106	5.57468	NA	NA	0.63374	9.0668e-09	0.366724	0.000218169	0.413868	2.47979e-08	NA	NA	0.870011	1.01931e-06	0.806646	0.00496386	0.889659	4.22115e-06	NA	NA
WDPCP	2.2419e-08	2.49161e-06	-5.59222	smultixcan	0.00017565	0.00463184	-2.85411	Brain_Cortex	1.7504e-08	3.82731e-06	-5.63502	NA	NA	NA	1	1	1	0	3	0.476469	5.74732	0.139004	2.72181	-0.826405	5.57468	NA	NA	0.63374	9.0668e-09	0.366724	0.000218169	0.408574	2.47979e-08	NA	NA	0.870011	1.01931e-06	0.806646	0.00496386	0.891854	4.2506e-06	NA	NA
WDPCP	2.2419e-08	2.49161e-06	-5.59222	smultixcan	0.00017565	0.00463184	-2.85411	Brain_Frontal_Cortex_BA9	1.7504e-08	3.9534e-06	-5.63502	NA	NA	NA	1	1	1	0	3	0.476469	5.74732	0.139004	2.72181	-0.817106	5.57468	NA	NA	0.63374	9.0668e-09	0.366724	0.000218169	0.413868	2.47979e-08	NA	NA	0.870011	1.01931e-06	0.806646	0.00496386	0.889276	4.55114e-06	NA	NA
WDPCP	2.2419e-08	2.49161e-06	-5.59222	smultixcan	0.00017565	0.00463184	-2.85411	Brain_Hippocampus	1.7504e-08	5.646e-06	-5.63502	NA	NA	NA	1	1	1	0	3	0.476469	5.74732	0.139004	2.72181	-0.817106	5.57468	NA	NA	0.63374	9.0668e-09	0.366724	0.000218169	0.413868	2.47979e-08	NA	NA	0.870011	1.01931e-06	0.806646	0.00496386	0.905685	6.1294e-06	NA	NA
WDPCP	2.2419e-08	2.49161e-06	-5.59222	smultixcan	0.00017565	0.00463184	-2.85411	Brain_Hypothalamus	1.7504e-08	4.59361e-06	-5.63502	NA	NA	NA	1	1	1	0	3	0.476469	5.74732	0.139004	2.72181	-0.817106	5.57468	NA	NA	0.63374	9.0668e-09	0.366724	0.000218169	0.413868	2.47979e-08	NA	NA	0.870011	1.01931e-06	0.806646	0.00496386	0.898709	4.89179e-06	NA	NA
WDPCP	2.2419e-08	2.49161e-06	-5.59222	smultixcan	0.00017565	0.00463184	-2.85411	Brain_Nucleus_accumbens_basal_ganglia	6.5777e-07	8.48523e-05	4.97343	NA	NA	NA	1	1	1	0	3	0.476469	5.74732	0.139004	2.72181	-0.126979	-5.06993	NA	NA	0.63374	9.0668e-09	0.366724	0.000218169	0.898957	3.97956e-07	NA	NA	0.870011	1.01931e-06	0.806646	0.00496386	0.987441	4.85942e-05	NA	NA
WDPCP	2.2419e-08	2.49161e-06	-5.59222	smultixcan	0.00017565	0.00463184	-2.85411	Brain_Putamen_basal_ganglia	1.7504e-08	5.16141e-06	-5.63502	NA	NA	NA	1	1	1	0	3	0.476469	5.74732	0.139004	2.72181	-0.653402	5.57468	NA	NA	0.63374	9.0668e-09	0.366724	0.000218169	0.513497	2.47979e-08	NA	NA	0.870011	1.01931e-06	0.806646	0.00496386	0.922055	5.30293e-06	NA	NA
WDPCP	2.2419e-08	2.49161e-06	-5.59222	smultixcan	0.00017565	0.00463184	-2.85411	Brain_Spinal_cord_cervical_c-1	1.7504e-08	4.1739e-06	-5.63502	NA	NA	NA	1	1	1	0	3	0.476469	5.74732	0.139004	2.72181	-0.817106	5.57468	NA	NA	0.63374	9.0668e-09	0.366724	0.000218169	0.413868	2.47979e-08	NA	NA	0.870011	1.01931e-06	0.806646	0.00496386	0.899051	4.78599e-06	NA	NA
WDPCP	2.2419e-08	2.49161e-06	-5.59222	smultixcan	0.00017565	0.00463184	-2.85411	Brain_Substantia_nigra	1.77312e-07	3.81195e-05	5.22167	NA	NA	NA	1	1	1	0	3	0.476469	5.74732	0.139004	2.72181	0.537461	-5.20638	NA	NA	0.63374	9.0668e-09	0.366724	0.000218169	0.590949	1.92564e-07	NA	NA	0.870011	1.01931e-06	0.806646	0.00496386	0.938979	3.23954e-05	NA	NA
WDPCP	2.2419e-08	2.49161e-06	-5.59222	smultixcan	0.00017565	0.00463184	-2.85411	Breast_Mammary_Tissue	1.7504e-08	3.35489e-06	-5.63502	NA	NA	NA	1	1	1	0	3	0.476469	5.74732	0.139004	2.72181	-0.821477	5.57468	NA	NA	0.63374	9.0668e-09	0.366724	0.000218169	0.411375	2.47979e-08	NA	NA	0.870011	1.01931e-06	0.806646	0.00496386	0.89935	4.10364e-06	NA	NA
WDPCP	2.2419e-08	2.49161e-06	-5.59222	smultixcan	0.00017565	0.00463184	-2.85411	Cells_Cultured_fibroblasts	1.7504e-08	3.30106e-06	-5.63502	NA	NA	NA	1	1	1	0	3	0.476469	5.74732	0.139004	2.72181	-0.808224	5.57468	NA	NA	0.63374	9.0668e-09	0.366724	0.000218169	0.418962	2.47979e-08	NA	NA	0.870011	1.01931e-06	0.806646	0.00496386	0.887782	3.97864e-06	NA	NA
WDPCP	2.2419e-08	2.49161e-06	-5.59222	smultixcan	0.00017565	0.00463184	-2.85411	Cells_EBV-transformed_lymphocytes	1.7504e-08	3.14887e-06	-5.63502	NA	NA	NA	1	1	1	0	3	0.476469	5.74732	0.139004	2.72181	-0.7678	5.57468	NA	NA	0.63374	9.0668e-09	0.366724	0.000218169	0.442606	2.47979e-08	NA	NA	0.870011	1.01931e-06	0.806646	0.00496386	0.897178	3.71955e-06	NA	NA
WDPCP	2.2419e-08	2.49161e-06	-5.59222	smultixcan	0.00017565	0.00463184	-2.85411	Colon_Transverse	1.7504e-08	3.62453e-06	-5.63502	NA	NA	NA	1	1	1	0	3	0.476469	5.74732	0.139004	2.72181	0.152374	5.57468	NA	NA	0.63374	9.0668e-09	0.366724	0.000218169	0.878892	2.47979e-08	NA	NA	0.870011	1.01931e-06	0.806646	0.00496386	0.985041	4.42438e-06	NA	NA
WDPCP	2.2419e-08	2.49161e-06	-5.59222	smultixcan	0.00017565	0.00463184	-2.85411	Esophagus_Gastroesophageal_Junction	1.7504e-08	3.39983e-06	-5.63502	NA	NA	NA	1	1	1	0	3	0.476469	5.74732	0.139004	2.72181	-0.787832	5.57468	NA	NA	0.63374	9.0668e-09	0.366724	0.000218169	0.430795	2.47979e-08	NA	NA	0.870011	1.01931e-06	0.806646	0.00496386	0.903558	3.94824e-06	NA	NA
WDPCP	2.2419e-08	2.49161e-06	-5.59222	smultixcan	0.00017565	0.00463184	-2.85411	Heart_Atrial_Appendage	1.77312e-07	2.89373e-05	5.22167	NA	NA	NA	1	1	1	0	3	0.476469	5.74732	0.139004	2.72181	0.537461	-5.20638	NA	NA	0.63374	9.0668e-09	0.366724	0.000218169	0.590949	1.92564e-07	NA	NA	0.870011	1.01931e-06	0.806646	0.00496386	0.944431	2.56639e-05	NA	NA
WDPCP	2.2419e-08	2.49161e-06	-5.59222	smultixcan	0.00017565	0.00463184	-2.85411	Kidney_Cortex	1.77312e-07	3.67449e-05	5.22167	NA	NA	NA	1	1	1	0	3	0.476469	5.74732	0.139004	2.72181	0.537461	-5.20638	NA	NA	0.63374	9.0668e-09	0.366724	0.000218169	0.590949	1.92564e-07	NA	NA	0.870011	1.01931e-06	0.806646	0.00496386	0.942001	3.18487e-05	NA	NA
WDPCP	2.2419e-08	2.49161e-06	-5.59222	smultixcan	0.00017565	0.00463184	-2.85411	Lung	1.85626e-07	2.66173e-05	5.21318	NA	NA	NA	1	1	1	0	3	0.476469	5.74732	0.139004	2.72181	0.540948	-5.19715	NA	NA	0.63374	9.0668e-09	0.366724	0.000218169	0.588544	2.02371e-07	NA	NA	0.870011	1.01931e-06	0.806646	0.00496386	0.939259	2.63322e-05	NA	NA
WDPCP	2.2419e-08	2.49161e-06	-5.59222	smultixcan	0.00017565	0.00463184	-2.85411	Minor_Salivary_Gland	1.7504e-08	3.34006e-06	-5.63502	NA	NA	NA	1	1	1	0	3	0.476469	5.74732	0.139004	2.72181	-0.725399	5.57468	NA	NA	0.63374	9.0668e-09	0.366724	0.000218169	0.468207	2.47979e-08	NA	NA	0.870011	1.01931e-06	0.806646	0.00496386	0.906519	4.40921e-06	NA	NA
WDPCP	2.2419e-08	2.49161e-06	-5.59222	smultixcan	0.00017565	0.00463184	-2.85411	Nerve_Tibial	1.7504e-08	3.46418e-06	-5.63502	NA	NA	NA	1	1	1	0	3	0.476469	5.74732	0.139004	2.72181	-0.817106	5.57468	NA	NA	0.63374	9.0668e-09	0.366724	0.000218169	0.413868	2.47979e-08	NA	NA	0.870011	1.01931e-06	0.806646	0.00496386	0.896714	4.39382e-06	NA	NA
WDPCP	2.2419e-08	2.49161e-06	-5.59222	smultixcan	0.00017565	0.00463184	-2.85411	Ovary	1.7504e-08	3.65609e-06	-5.63502	NA	NA	NA	1	1	1	0	3	0.476469	5.74732	0.139004	2.72181	-0.775394	5.57468	NA	NA	0.63374	9.0668e-09	0.366724	0.000218169	0.438107	2.47979e-08	NA	NA	0.870011	1.01931e-06	0.806646	0.00496386	0.902771	4.35716e-06	NA	NA
WDPCP	2.2419e-08	2.49161e-06	-5.59222	smultixcan	0.00017565	0.00463184	-2.85411	Pituitary	1.7504e-08	4.05386e-06	-5.63502	NA	NA	NA	1	1	1	0	3	0.476469	5.74732	0.139004	2.72181	-0.841465	5.57468	NA	NA	0.63374	9.0668e-09	0.366724	0.000218169	0.400087	2.47979e-08	NA	NA	0.870011	1.01931e-06	0.806646	0.00496386	0.899874	4.36899e-06	NA	NA
WDPCP	2.2419e-08	2.49161e-06	-5.59222	smultixcan	0.00017565	0.00463184	-2.85411	Prostate	1.7504e-08	3.45845e-06	-5.63502	NA	NA	NA	1	1	1	0	3	0.476469	5.74732	0.139004	2.72181	-0.788633	5.57468	NA	NA	0.63374	9.0668e-09	0.366724	0.000218169	0.430327	2.47979e-08	NA	NA	0.870011	1.01931e-06	0.806646	0.00496386	0.901004	4.36176e-06	NA	NA
WDPCP	2.2419e-08	2.49161e-06	-5.59222	smultixcan	0.00017565	0.00463184	-2.85411	Skin_Not_Sun_Exposed_Suprapubic	1.7504e-08	3.88406e-06	-5.63502	NA	NA	NA	1	1	1	0	3	0.476469	5.74732	0.139004	2.72181	-0.794691	5.57468	NA	NA	0.63374	9.0668e-09	0.366724	0.000218169	0.426793	2.47979e-08	NA	NA	0.870011	1.01931e-06	0.806646	0.00496386	0.903516	4.29581e-06	NA	NA
WDPCP	2.2419e-08	2.49161e-06	-5.59222	smultixcan	0.00017565	0.00463184	-2.85411	Small_Intestine_Terminal_Ileum	1.77312e-07	2.85472e-05	5.22167	NA	NA	NA	1	1	1	0	3	0.476469	5.74732	0.139004	2.72181	0.537461	-5.20638	NA	NA	0.63374	9.0668e-09	0.366724	0.000218169	0.590949	1.92564e-07	NA	NA	0.870011	1.01931e-06	0.806646	0.00496386	0.944494	2.53952e-05	NA	NA
WDPCP	2.2419e-08	2.49161e-06	-5.59222	smultixcan	0.00017565	0.00463184	-2.85411	Spleen	1.7504e-08	3.45429e-06	-5.63502	NA	NA	NA	1	1	1	0	3	0.476469	5.74732	0.139004	2.72181	-0.842413	5.57468	NA	NA	0.63374	9.0668e-09	0.366724	0.000218169	0.399557	2.47979e-08	NA	NA	0.870011	1.01931e-06	0.806646	0.00496386	0.885037	4.10123e-06	NA	NA
WDPCP	2.2419e-08	2.49161e-06	-5.59222	smultixcan	0.00017565	0.00463184	-2.85411	Stomach	1.30054e-07	2.24037e-05	5.27877	NA	NA	NA	1	1	1	0	3	0.476469	5.74732	0.139004	2.72181	0.544002	-5.26336	NA	NA	0.63374	9.0668e-09	0.366724	0.000218169	0.58644	1.41448e-07	NA	NA	0.870011	1.01931e-06	0.806646	0.00496386	0.944072	1.96924e-05	NA	NA
WDPCP	2.2419e-08	2.49161e-06	-5.59222	smultixcan	0.00017565	0.00463184	-2.85411	Testis	1.46512e-07	2.49558e-05	-5.25689	NA	NA	NA	1	1	1	0	3	0.476469	5.74732	0.139004	2.72181	-0.39684	5.26842	NA	NA	0.63374	9.0668e-09	0.366724	0.000218169	0.691485	1.37602e-07	NA	NA	0.870011	1.01931e-06	0.806646	0.00496386	0.959483	2.11476e-05	NA	NA
WDPCP	2.2419e-08	2.49161e-06	-5.59222	smultixcan	0.00017565	0.00463184	-2.85411	Thyroid	1.7504e-08	3.62067e-06	-5.63502	NA	NA	NA	1	1	1	0	3	0.476469	5.74732	0.139004	2.72181	-0.810665	5.57468	NA	NA	0.63374	9.0668e-09	0.366724	0.000218169	0.417558	2.47979e-08	NA	NA	0.870011	1.01931e-06	0.806646	0.00496386	0.89677	4.1471e-06	NA	NA
WDPCP	2.2419e-08	2.49161e-06	-5.59222	smultixcan	0.00017565	0.00463184	-2.85411	Uterus	1.7504e-08	3.62477e-06	-5.63502	NA	NA	NA	1	1	1	0	3	0.476469	5.74732	0.139004	2.72181	-0.817106	5.57468	NA	NA	0.63374	9.0668e-09	0.366724	0.000218169	0.413868	2.47979e-08	NA	NA	0.870011	1.01931e-06	0.806646	0.00496386	0.896161	4.46435e-06	NA	NA
WDPCP	2.2419e-08	2.49161e-06	-5.59222	smultixcan	0.00017565	0.00463184	-2.85411	Vagina	1.7504e-08	3.86854e-06	-5.63502	NA	NA	NA	1	1	1	0	3	0.476469	5.74732	0.139004	2.72181	-0.759072	5.57468	NA	NA	0.63374	9.0668e-09	0.366724	0.000218169	0.447809	2.47979e-08	NA	NA	0.870011	1.01931e-06	0.806646	0.00496386	0.90385	4.44677e-06	NA	NA
WDPCP	2.2419e-08	2.49161e-06	-5.59222	smultixcan	0.00017565	0.00463184	-2.85411	smultixcan	1.7504e-08	3.19886e-06	-5.63502	NA	NA	NA	1	1	1	0	3	0.476469	5.74732	0.139004	2.72181	-0.714864	5.57468	NA	NA	0.63374	9.0668e-09	0.366724	0.000218169	0.280755	2.47979e-08	NA	NA	0.870011	1.01931e-06	0.806646	0.00496386	0.830874	4.12712e-06	NA	NA
HBS1L	2.3245e-08	2.56726e-06	-5.58593	Adipose_Subcutaneous	1.4643e-05	0.00133288	4.33399	Adipose_Subcutaneous	2.73335e-10	8.01386e-08	-6.31319	NA	NA	NA	1	1	1	0	3	-0.34631	-5.40749	-0.0835049	-4.4239	-1.20854	1.20264	NA	NA	0.72911	6.3915e-08	0.93345	9.69329e-06	0.226841	0.229117	NA	NA	0.896758	5.84273e-06	0.997258	0.000945537	0.804581	0.603495	NA	NA
HBS1L	2.3245e-08	2.56726e-06	-5.58593	Adipose_Subcutaneous	1.4643e-05	0.00133288	4.33399	Adipose_Visceral_Omentum	2.73335e-10	8.33671e-08	-6.31319	NA	NA	NA	1	1	1	0	3	-0.34631	-5.40749	-0.0835049	-4.4239	-1.20877	1.20327	NA	NA	0.72911	6.3915e-08	0.93345	9.69329e-06	0.226752	0.228873	NA	NA	0.896758	5.84273e-06	0.997258	0.000945537	0.798641	0.604394	NA	NA
HBS1L	2.3245e-08	2.56726e-06	-5.58593	Adipose_Subcutaneous	1.4643e-05	0.00133288	4.33399	Adrenal_Gland	1.22473e-07	2.03639e-05	-5.28977	NA	NA	NA	1	1	1	0	3	-0.34631	-5.40749	-0.0835049	-4.4239	-0.545775	5.27558	NA	NA	0.72911	6.3915e-08	0.93345	9.69329e-06	0.58522	1.3234e-07	NA	NA	0.896758	5.84273e-06	0.997258	0.000945537	0.938928	1.79202e-05	NA	NA
HBS1L	2.3245e-08	2.56726e-06	-5.58593	Adipose_Subcutaneous	1.4643e-05	0.00133288	4.33399	Artery_Aorta	1.22473e-07	1.82948e-05	-5.28977	NA	NA	NA	1	1	1	0	3	-0.34631	-5.40749	-0.0835049	-4.4239	-0.591342	5.26565	NA	NA	0.72911	6.3915e-08	0.93345	9.69329e-06	0.554291	1.39696e-07	NA	NA	0.896758	5.84273e-06	0.997258	0.000945537	0.932786	1.75743e-05	NA	NA
HBS1L	2.3245e-08	2.56726e-06	-5.58593	Adipose_Subcutaneous	1.4643e-05	0.00133288	4.33399	Artery_Coronary	1.22473e-07	2.08586e-05	-5.28977	NA	NA	NA	1	1	1	0	3	-0.34631	-5.40749	-0.0835049	-4.4239	-0.545775	5.27558	NA	NA	0.72911	6.3915e-08	0.93345	9.69329e-06	0.58522	1.3234e-07	NA	NA	0.896758	5.84273e-06	0.997258	0.000945537	0.933199	1.83479e-05	NA	NA
HBS1L	2.3245e-08	2.56726e-06	-5.58593	Adipose_Subcutaneous	1.4643e-05	0.00133288	4.33399	Artery_Tibial	2.73335e-10	7.54069e-08	-6.31319	NA	NA	NA	1	1	1	0	3	-0.34631	-5.40749	-0.0835049	-4.4239	-0.753309	6.27777	NA	NA	0.72911	6.3915e-08	0.93345	9.69329e-06	0.451264	3.43453e-10	NA	NA	0.896758	5.84273e-06	0.997258	0.000945537	0.904106	9.68328e-08	NA	NA
HBS1L	2.3245e-08	2.56726e-06	-5.58593	Adipose_Subcutaneous	1.4643e-05	0.00133288	4.33399	Brain_Amygdala	1.40109e-07	2.92299e-05	-5.2651	NA	NA	NA	1	1	1	0	3	-0.34631	-5.40749	-0.0835049	-4.4239	-0.562196	5.24756	NA	NA	0.72911	6.3915e-08	0.93345	9.69329e-06	0.573982	1.54125e-07	NA	NA	0.896758	5.84273e-06	0.997258	0.000945537	0.946352	2.43854e-05	NA	NA
HBS1L	2.3245e-08	2.56726e-06	-5.58593	Adipose_Subcutaneous	1.4643e-05	0.00133288	4.33399	Brain_Anterior_cingulate_cortex_BA24	2.73335e-10	8.60542e-08	-6.31319	NA	NA	NA	1	1	1	0	3	-0.34631	-5.40749	-0.0835049	-4.4239	-1.20771	1.19824	NA	NA	0.72911	6.3915e-08	0.93345	9.69329e-06	0.227158	0.230823	NA	NA	0.896758	5.84273e-06	0.997258	0.000945537	0.81633	0.615947	NA	NA
HBS1L	2.3245e-08	2.56726e-06	-5.58593	Adipose_Subcutaneous	1.4643e-05	0.00133288	4.33399	Brain_Caudate_basal_ganglia	2.73335e-10	8.44523e-08	-6.31319	NA	NA	NA	1	1	1	0	3	-0.34631	-5.40749	-0.0835049	-4.4239	-0.753309	6.27777	NA	NA	0.72911	6.3915e-08	0.93345	9.69329e-06	0.451264	3.43453e-10	NA	NA	0.896758	5.84273e-06	0.997258	0.000945537	0.905782	9.80636e-08	NA	NA
HBS1L	2.3245e-08	2.56726e-06	-5.58593	Adipose_Subcutaneous	1.4643e-05	0.00133288	4.33399	Brain_Cerebellar_Hemisphere	1.22473e-07	1.9673e-05	-5.28977	NA	NA	NA	1	1	1	0	3	-0.34631	-5.40749	-0.0835049	-4.4239	-0.545775	5.27558	NA	NA	0.72911	6.3915e-08	0.93345	9.69329e-06	0.58522	1.3234e-07	NA	NA	0.896758	5.84273e-06	0.997258	0.000945537	0.937549	1.67225e-05	NA	NA
HBS1L	2.3245e-08	2.56726e-06	-5.58593	Adipose_Subcutaneous	1.4643e-05	0.00133288	4.33399	Brain_Cerebellum	1.22473e-07	2.01966e-05	-5.28977	NA	NA	NA	1	1	1	0	3	-0.34631	-5.40749	-0.0835049	-4.4239	-0.545775	5.27558	NA	NA	0.72911	6.3915e-08	0.93345	9.69329e-06	0.58522	1.3234e-07	NA	NA	0.896758	5.84273e-06	0.997258	0.000945537	0.936005	1.68286e-05	NA	NA
HBS1L	2.3245e-08	2.56726e-06	-5.58593	Adipose_Subcutaneous	1.4643e-05	0.00133288	4.33399	Brain_Cortex	2.73335e-10	8.87948e-08	-6.31319	NA	NA	NA	1	1	1	0	3	-0.34631	-5.40749	-0.0835049	-4.4239	-0.753309	6.27777	NA	NA	0.72911	6.3915e-08	0.93345	9.69329e-06	0.451264	3.43453e-10	NA	NA	0.896758	5.84273e-06	0.997258	0.000945537	0.901541	9.8732e-08	NA	NA
HBS1L	2.3245e-08	2.56726e-06	-5.58593	Adipose_Subcutaneous	1.4643e-05	0.00133288	4.33399	Brain_Frontal_Cortex_BA9	2.73335e-10	8.38485e-08	-6.31319	NA	NA	NA	1	1	1	0	3	-0.34631	-5.40749	-0.0835049	-4.4239	-0.753309	6.27777	NA	NA	0.72911	6.3915e-08	0.93345	9.69329e-06	0.451264	3.43453e-10	NA	NA	0.896758	5.84273e-06	0.997258	0.000945537	0.899869	9.85354e-08	NA	NA
HBS1L	2.3245e-08	2.56726e-06	-5.58593	Adipose_Subcutaneous	1.4643e-05	0.00133288	4.33399	Brain_Hippocampus	1.31004e-07	2.92543e-05	5.27744	NA	NA	NA	1	1	1	0	3	-0.34631	-5.40749	-0.0835049	-4.4239	0.678906	-5.24041	NA	NA	0.72911	6.3915e-08	0.93345	9.69329e-06	0.497197	1.60223e-07	NA	NA	0.896758	5.84273e-06	0.997258	0.000945537	0.928243	2.79169e-05	NA	NA
HBS1L	2.3245e-08	2.56726e-06	-5.58593	Adipose_Subcutaneous	1.4643e-05	0.00133288	4.33399	Brain_Hypothalamus	1.40109e-07	2.8343e-05	-5.2651	NA	NA	NA	1	1	1	0	3	-0.34631	-5.40749	-0.0835049	-4.4239	-0.546247	5.24315	NA	NA	0.72911	6.3915e-08	0.93345	9.69329e-06	0.584896	1.57858e-07	NA	NA	0.896758	5.84273e-06	0.997258	0.000945537	0.94098	2.32101e-05	NA	NA
HBS1L	2.3245e-08	2.56726e-06	-5.58593	Adipose_Subcutaneous	1.4643e-05	0.00133288	4.33399	Brain_Nucleus_accumbens_basal_ganglia	2.73335e-10	9.42199e-08	-6.31319	NA	NA	NA	1	1	1	0	3	-0.34631	-5.40749	-0.0835049	-4.4239	-0.753309	6.27777	NA	NA	0.72911	6.3915e-08	0.93345	9.69329e-06	0.451264	3.43453e-10	NA	NA	0.896758	5.84273e-06	0.997258	0.000945537	0.903899	1.03614e-07	NA	NA
HBS1L	2.3245e-08	2.56726e-06	-5.58593	Adipose_Subcutaneous	1.4643e-05	0.00133288	4.33399	Brain_Putamen_basal_ganglia	2.73335e-10	1.13571e-07	-6.31319	NA	NA	NA	1	1	1	0	3	-0.34631	-5.40749	-0.0835049	-4.4239	-0.753309	6.27777	NA	NA	0.72911	6.3915e-08	0.93345	9.69329e-06	0.451264	3.43453e-10	NA	NA	0.896758	5.84273e-06	0.997258	0.000945537	0.901183	1.21244e-07	NA	NA
HBS1L	2.3245e-08	2.56726e-06	-5.58593	Adipose_Subcutaneous	1.4643e-05	0.00133288	4.33399	Brain_Spinal_cord_cervical_c-1	2.73335e-10	9.84059e-08	6.31319	NA	NA	NA	1	1	1	0	3	-0.34631	-5.40749	-0.0835049	-4.4239	0.753309	-6.27777	NA	NA	0.72911	6.3915e-08	0.93345	9.69329e-06	0.451264	3.43453e-10	NA	NA	0.896758	5.84273e-06	0.997258	0.000945537	0.910424	1.22051e-07	NA	NA
HBS1L	2.3245e-08	2.56726e-06	-5.58593	Adipose_Subcutaneous	1.4643e-05	0.00133288	4.33399	Brain_Substantia_nigra	1.22473e-07	2.8387e-05	-5.28977	NA	NA	NA	1	1	1	0	3	-0.34631	-5.40749	-0.0835049	-4.4239	-0.545775	5.27558	NA	NA	0.72911	6.3915e-08	0.93345	9.69329e-06	0.58522	1.3234e-07	NA	NA	0.896758	5.84273e-06	0.997258	0.000945537	0.936947	2.28999e-05	NA	NA
HBS1L	2.3245e-08	2.56726e-06	-5.58593	Adipose_Subcutaneous	1.4643e-05	0.00133288	4.33399	Breast_Mammary_Tissue	2.73335e-10	7.65679e-08	-6.31319	NA	NA	NA	1	1	1	0	3	-0.34631	-5.40749	-0.0835049	-4.4239	-1.20956	1.20893	NA	NA	0.72911	6.3915e-08	0.93345	9.69329e-06	0.226449	0.226692	NA	NA	0.896758	5.84273e-06	0.997258	0.000945537	0.809984	0.603266	NA	NA
HBS1L	2.3245e-08	2.56726e-06	-5.58593	Adipose_Subcutaneous	1.4643e-05	0.00133288	4.33399	Cells_Cultured_fibroblasts	2.73335e-10	8.01168e-08	-6.31319	NA	NA	NA	1	1	1	0	3	-0.34631	-5.40749	-0.0835049	-4.4239	-1.21362	1.24597	NA	NA	0.72911	6.3915e-08	0.93345	9.69329e-06	0.224892	0.212775	NA	NA	0.896758	5.84273e-06	0.997258	0.000945537	0.798221	0.582769	NA	NA
HBS1L	2.3245e-08	2.56726e-06	-5.58593	Adipose_Subcutaneous	1.4643e-05	0.00133288	4.33399	Cells_EBV-transformed_lymphocytes	2.73335e-10	6.74207e-08	6.31319	NA	NA	NA	1	1	1	0	3	-0.34631	-5.40749	-0.0835049	-4.4239	0.753309	-6.27777	NA	NA	0.72911	6.3915e-08	0.93345	9.69329e-06	0.451264	3.43453e-10	NA	NA	0.896758	5.84273e-06	0.997258	0.000945537	0.899609	7.99531e-08	NA	NA
HBS1L	2.3245e-08	2.56726e-06	-5.58593	Adipose_Subcutaneous	1.4643e-05	0.00133288	4.33399	Colon_Sigmoid	1.22473e-07	1.87349e-05	-5.28977	NA	NA	NA	1	1	1	0	3	-0.34631	-5.40749	-0.0835049	-4.4239	-0.591342	5.26565	NA	NA	0.72911	6.3915e-08	0.93345	9.69329e-06	0.554291	1.39696e-07	NA	NA	0.896758	5.84273e-06	0.997258	0.000945537	0.934833	1.77827e-05	NA	NA
HBS1L	2.3245e-08	2.56726e-06	-5.58593	Adipose_Subcutaneous	1.4643e-05	0.00133288	4.33399	Colon_Transverse	1.22473e-07	1.97416e-05	-5.28977	NA	NA	NA	1	1	1	0	3	-0.34631	-5.40749	-0.0835049	-4.4239	-0.591342	5.26565	NA	NA	0.72911	6.3915e-08	0.93345	9.69329e-06	0.554291	1.39696e-07	NA	NA	0.896758	5.84273e-06	0.997258	0.000945537	0.932319	1.94687e-05	NA	NA
HBS1L	2.3245e-08	2.56726e-06	-5.58593	Adipose_Subcutaneous	1.4643e-05	0.00133288	4.33399	Esophagus_Gastroesophageal_Junction	1.22473e-07	1.96573e-05	-5.28977	NA	NA	NA	1	1	1	0	3	-0.34631	-5.40749	-0.0835049	-4.4239	-0.591342	5.26565	NA	NA	0.72911	6.3915e-08	0.93345	9.69329e-06	0.554291	1.39696e-07	NA	NA	0.896758	5.84273e-06	0.997258	0.000945537	0.933994	1.71027e-05	NA	NA
HBS1L	2.3245e-08	2.56726e-06	-5.58593	Adipose_Subcutaneous	1.4643e-05	0.00133288	4.33399	Esophagus_Mucosa	1.22473e-07	1.89794e-05	-5.28977	NA	NA	NA	1	1	1	0	3	-0.34631	-5.40749	-0.0835049	-4.4239	-0.545775	5.27558	NA	NA	0.72911	6.3915e-08	0.93345	9.69329e-06	0.58522	1.3234e-07	NA	NA	0.896758	5.84273e-06	0.997258	0.000945537	0.939759	1.69912e-05	NA	NA
HBS1L	2.3245e-08	2.56726e-06	-5.58593	Adipose_Subcutaneous	1.4643e-05	0.00133288	4.33399	Esophagus_Muscularis	1.22473e-07	1.87603e-05	-5.28977	NA	NA	NA	1	1	1	0	3	-0.34631	-5.40749	-0.0835049	-4.4239	-0.591342	5.26565	NA	NA	0.72911	6.3915e-08	0.93345	9.69329e-06	0.554291	1.39696e-07	NA	NA	0.896758	5.84273e-06	0.997258	0.000945537	0.935319	1.72871e-05	NA	NA
HBS1L	2.3245e-08	2.56726e-06	-5.58593	Adipose_Subcutaneous	1.4643e-05	0.00133288	4.33399	Heart_Atrial_Appendage	2.73335e-10	8.40025e-08	-6.31319	NA	NA	NA	1	1	1	0	3	-0.34631	-5.40749	-0.0835049	-4.4239	-1.20798	1.19546	NA	NA	0.72911	6.3915e-08	0.93345	9.69329e-06	0.227055	0.231908	NA	NA	0.896758	5.84273e-06	0.997258	0.000945537	0.808409	0.615614	NA	NA
HBS1L	2.3245e-08	2.56726e-06	-5.58593	Adipose_Subcutaneous	1.4643e-05	0.00133288	4.33399	Heart_Left_Ventricle	2.4682e-07	3.98886e-05	-5.1601	NA	NA	NA	1	1	1	0	3	-0.34631	-5.40749	-0.0835049	-4.4239	-0.389784	5.17652	NA	NA	0.72911	6.3915e-08	0.93345	9.69329e-06	0.696696	2.2606e-07	NA	NA	0.896758	5.84273e-06	0.997258	0.000945537	0.954711	2.97288e-05	NA	NA
HBS1L	2.3245e-08	2.56726e-06	-5.58593	Adipose_Subcutaneous	1.4643e-05	0.00133288	4.33399	Kidney_Cortex	1.40109e-07	3.02796e-05	5.2651	NA	NA	NA	1	1	1	0	3	-0.34631	-5.40749	-0.0835049	-4.4239	0.562196	-5.24756	NA	NA	0.72911	6.3915e-08	0.93345	9.69329e-06	0.573982	1.54125e-07	NA	NA	0.896758	5.84273e-06	0.997258	0.000945537	0.939132	2.59546e-05	NA	NA
HBS1L	2.3245e-08	2.56726e-06	-5.58593	Adipose_Subcutaneous	1.4643e-05	0.00133288	4.33399	Liver	2.73335e-10	9.37375e-08	-6.31319	NA	NA	NA	1	1	1	0	3	-0.34631	-5.40749	-0.0835049	-4.4239	-0.753309	6.27777	NA	NA	0.72911	6.3915e-08	0.93345	9.69329e-06	0.451264	3.43453e-10	NA	NA	0.896758	5.84273e-06	0.997258	0.000945537	0.895157	1.14652e-07	NA	NA
HBS1L	2.3245e-08	2.56726e-06	-5.58593	Adipose_Subcutaneous	1.4643e-05	0.00133288	4.33399	Lung	2.73335e-10	7.68807e-08	-6.31319	NA	NA	NA	1	1	1	0	3	-0.34631	-5.40749	-0.0835049	-4.4239	-0.753309	6.27777	NA	NA	0.72911	6.3915e-08	0.93345	9.69329e-06	0.451264	3.43453e-10	NA	NA	0.896758	5.84273e-06	0.997258	0.000945537	0.90111	9.46159e-08	NA	NA
HBS1L	2.3245e-08	2.56726e-06	-5.58593	Adipose_Subcutaneous	1.4643e-05	0.00133288	4.33399	Minor_Salivary_Gland	2.73335e-10	7.91782e-08	-6.31319	NA	NA	NA	1	1	1	0	3	-0.34631	-5.40749	-0.0835049	-4.4239	-0.753309	6.27777	NA	NA	0.72911	6.3915e-08	0.93345	9.69329e-06	0.451264	3.43453e-10	NA	NA	0.896758	5.84273e-06	0.997258	0.000945537	0.902596	1.02819e-07	NA	NA
HBS1L	2.3245e-08	2.56726e-06	-5.58593	Adipose_Subcutaneous	1.4643e-05	0.00133288	4.33399	Muscle_Skeletal	2.73335e-10	8.88128e-08	-6.31319	NA	NA	NA	1	1	1	0	3	-0.34631	-5.40749	-0.0835049	-4.4239	-1.21456	1.25692	NA	NA	0.72911	6.3915e-08	0.93345	9.69329e-06	0.224534	0.208782	NA	NA	0.896758	5.84273e-06	0.997258	0.000945537	0.810456	0.575438	NA	NA
HBS1L	2.3245e-08	2.56726e-06	-5.58593	Adipose_Subcutaneous	1.4643e-05	0.00133288	4.33399	Nerve_Tibial	2.73335e-10	7.6635e-08	-6.31319	NA	NA	NA	1	1	1	0	3	-0.34631	-5.40749	-0.0835049	-4.4239	-1.2082	1.20001	NA	NA	0.72911	6.3915e-08	0.93345	9.69329e-06	0.226969	0.230137	NA	NA	0.896758	5.84273e-06	0.997258	0.000945537	0.80761	0.605665	NA	NA
HBS1L	2.3245e-08	2.56726e-06	-5.58593	Adipose_Subcutaneous	1.4643e-05	0.00133288	4.33399	Ovary	1.31004e-07	2.22104e-05	5.27744	NA	NA	NA	1	1	1	0	3	-0.34631	-5.40749	-0.0835049	-4.4239	0.678906	-5.24041	NA	NA	0.72911	6.3915e-08	0.93345	9.69329e-06	0.497197	1.60223e-07	NA	NA	0.896758	5.84273e-06	0.997258	0.000945537	0.922698	2.09695e-05	NA	NA
HBS1L	2.3245e-08	2.56726e-06	-5.58593	Adipose_Subcutaneous	1.4643e-05	0.00133288	4.33399	Pancreas	1.49351e-05	0.00121816	-4.32964	NA	NA	NA	1	1	1	0	3	-0.34631	-5.40749	-0.0835049	-4.4239	-1.45793	4.12606	NA	NA	0.72911	6.3915e-08	0.93345	9.69329e-06	0.144859	3.6903e-05	NA	NA	0.896758	5.84273e-06	0.997258	0.000945537	0.744617	0.0023451	NA	NA
HBS1L	2.3245e-08	2.56726e-06	-5.58593	Adipose_Subcutaneous	1.4643e-05	0.00133288	4.33399	Pituitary	1.22473e-07	2.20612e-05	-5.28977	NA	NA	NA	1	1	1	0	3	-0.34631	-5.40749	-0.0835049	-4.4239	-0.545775	5.27558	NA	NA	0.72911	6.3915e-08	0.93345	9.69329e-06	0.58522	1.3234e-07	NA	NA	0.896758	5.84273e-06	0.997258	0.000945537	0.943673	1.81561e-05	NA	NA
HBS1L	2.3245e-08	2.56726e-06	-5.58593	Adipose_Subcutaneous	1.4643e-05	0.00133288	4.33399	Skin_Not_Sun_Exposed_Suprapubic	2.73335e-10	9.47686e-08	-6.31319	NA	NA	NA	1	1	1	0	3	-0.34631	-5.40749	-0.0835049	-4.4239	-0.753309	6.27777	NA	NA	0.72911	6.3915e-08	0.93345	9.69329e-06	0.451264	3.43453e-10	NA	NA	0.896758	5.84273e-06	0.997258	0.000945537	0.909301	9.89914e-08	NA	NA
HBS1L	2.3245e-08	2.56726e-06	-5.58593	Adipose_Subcutaneous	1.4643e-05	0.00133288	4.33399	Skin_Sun_Exposed_Lower_leg	2.73335e-10	7.79534e-08	-6.31319	NA	NA	NA	1	1	1	0	3	-0.34631	-5.40749	-0.0835049	-4.4239	-1.20697	1.1899	NA	NA	0.72911	6.3915e-08	0.93345	9.69329e-06	0.227444	0.234087	NA	NA	0.896758	5.84273e-06	0.997258	0.000945537	0.815026	0.610813	NA	NA
HBS1L	2.3245e-08	2.56726e-06	-5.58593	Adipose_Subcutaneous	1.4643e-05	0.00133288	4.33399	Small_Intestine_Terminal_Ileum	2.73335e-10	8.68997e-08	-6.31319	NA	NA	NA	1	1	1	0	3	-0.34631	-5.40749	-0.0835049	-4.4239	-0.753309	6.27777	NA	NA	0.72911	6.3915e-08	0.93345	9.69329e-06	0.451264	3.43453e-10	NA	NA	0.896758	5.84273e-06	0.997258	0.000945537	0.906151	9.72989e-08	NA	NA
HBS1L	2.3245e-08	2.56726e-06	-5.58593	Adipose_Subcutaneous	1.4643e-05	0.00133288	4.33399	Spleen	1.22473e-07	1.93059e-05	5.28977	NA	NA	NA	1	1	1	0	3	-0.34631	-5.40749	-0.0835049	-4.4239	0.545775	-5.27558	NA	NA	0.72911	6.3915e-08	0.93345	9.69329e-06	0.58522	1.3234e-07	NA	NA	0.896758	5.84273e-06	0.997258	0.000945537	0.933884	1.70234e-05	NA	NA
HBS1L	2.3245e-08	2.56726e-06	-5.58593	Adipose_Subcutaneous	1.4643e-05	0.00133288	4.33399	Stomach	2.73335e-10	9.01928e-08	-6.31319	NA	NA	NA	1	1	1	0	3	-0.34631	-5.40749	-0.0835049	-4.4239	-0.753309	6.27777	NA	NA	0.72911	6.3915e-08	0.93345	9.69329e-06	0.451264	3.43453e-10	NA	NA	0.896758	5.84273e-06	0.997258	0.000945537	0.911393	1.1212e-07	NA	NA
HBS1L	2.3245e-08	2.56726e-06	-5.58593	Adipose_Subcutaneous	1.4643e-05	0.00133288	4.33399	Testis	1.22473e-07	2.13464e-05	-5.28977	NA	NA	NA	1	1	1	0	3	-0.34631	-5.40749	-0.0835049	-4.4239	-0.545775	5.27558	NA	NA	0.72911	6.3915e-08	0.93345	9.69329e-06	0.58522	1.3234e-07	NA	NA	0.896758	5.84273e-06	0.997258	0.000945537	0.946143	2.04542e-05	NA	NA
HBS1L	2.3245e-08	2.56726e-06	-5.58593	Adipose_Subcutaneous	1.4643e-05	0.00133288	4.33399	Thyroid	1.22473e-07	1.99638e-05	-5.28977	NA	NA	NA	1	1	1	0	3	-0.34631	-5.40749	-0.0835049	-4.4239	-0.545775	5.27558	NA	NA	0.72911	6.3915e-08	0.93345	9.69329e-06	0.58522	1.3234e-07	NA	NA	0.896758	5.84273e-06	0.997258	0.000945537	0.939607	1.73207e-05	NA	NA
HBS1L	2.3245e-08	2.56726e-06	-5.58593	Adipose_Subcutaneous	1.4643e-05	0.00133288	4.33399	Uterus	1.22473e-07	2.04587e-05	-5.28977	NA	NA	NA	1	1	1	0	3	-0.34631	-5.40749	-0.0835049	-4.4239	-0.545775	5.27558	NA	NA	0.72911	6.3915e-08	0.93345	9.69329e-06	0.58522	1.3234e-07	NA	NA	0.896758	5.84273e-06	0.997258	0.000945537	0.941859	1.75827e-05	NA	NA
HBS1L	2.3245e-08	2.56726e-06	-5.58593	Adipose_Subcutaneous	1.4643e-05	0.00133288	4.33399	Vagina	1.31004e-07	2.19217e-05	5.27744	NA	NA	NA	1	1	1	0	3	-0.34631	-5.40749	-0.0835049	-4.4239	0.678906	-5.24041	NA	NA	0.72911	6.3915e-08	0.93345	9.69329e-06	0.497197	1.60223e-07	NA	NA	0.896758	5.84273e-06	0.997258	0.000945537	0.92112	2.15485e-05	NA	NA
HBS1L	2.3245e-08	2.56726e-06	-5.58593	Adipose_Subcutaneous	1.4643e-05	0.00133288	4.33399	Whole_Blood	1.22473e-07	1.92671e-05	5.28977	NA	NA	NA	1	1	1	0	3	-0.34631	-5.40749	-0.0835049	-4.4239	0.545775	-5.27558	NA	NA	0.72911	6.3915e-08	0.93345	9.69329e-06	0.58522	1.3234e-07	NA	NA	0.896758	5.84273e-06	0.997258	0.000945537	0.938701	1.69898e-05	NA	NA
HBS1L	2.3245e-08	2.56726e-06	-5.58593	Adipose_Subcutaneous	1.4643e-05	0.00133288	4.33399	smultixcan	2.73335e-10	7.5129e-08	-5.21525	NA	NA	NA	1	1	1	0	3	-0.34631	-5.40749	-0.0835049	-4.4239	-0.914488	2.63204	NA	NA	0.72911	6.3915e-08	0.93345	9.69329e-06	0.36847	1.52346e-09	NA	NA	0.896758	5.84273e-06	0.997258	0.000945537	0.869016	3.48019e-07	NA	NA
HBS1L	2.3245e-08	2.56726e-06	-5.58593	Brain_Amygdala	1.83139e-05	0.0018112	4.28451	Adipose_Subcutaneous	2.73335e-10	8.01386e-08	-6.31319	NA	NA	NA	1	1	1	0	3	-0.34631	-5.40749	0.258133	-4.29934	-1.20854	1.20264	NA	NA	0.72911	6.3915e-08	0.796304	1.71305e-05	0.226841	0.229117	NA	NA	0.896758	5.84273e-06	0.976079	0.00165676	0.804581	0.603495	NA	NA
HBS1L	2.3245e-08	2.56726e-06	-5.58593	Brain_Amygdala	1.83139e-05	0.0018112	4.28451	Adipose_Visceral_Omentum	2.73335e-10	8.33671e-08	-6.31319	NA	NA	NA	1	1	1	0	3	-0.34631	-5.40749	0.258133	-4.29934	-1.20877	1.20327	NA	NA	0.72911	6.3915e-08	0.796304	1.71305e-05	0.226752	0.228873	NA	NA	0.896758	5.84273e-06	0.976079	0.00165676	0.798641	0.604394	NA	NA
HBS1L	2.3245e-08	2.56726e-06	-5.58593	Brain_Amygdala	1.83139e-05	0.0018112	4.28451	Adrenal_Gland	1.22473e-07	2.03639e-05	-5.28977	NA	NA	NA	1	1	1	0	3	-0.34631	-5.40749	0.258133	-4.29934	-0.545775	5.27558	NA	NA	0.72911	6.3915e-08	0.796304	1.71305e-05	0.58522	1.3234e-07	NA	NA	0.896758	5.84273e-06	0.976079	0.00165676	0.938928	1.79202e-05	NA	NA
HBS1L	2.3245e-08	2.56726e-06	-5.58593	Brain_Amygdala	1.83139e-05	0.0018112	4.28451	Artery_Aorta	1.22473e-07	1.82948e-05	-5.28977	NA	NA	NA	1	1	1	0	3	-0.34631	-5.40749	0.258133	-4.29934	-0.591342	5.26565	NA	NA	0.72911	6.3915e-08	0.796304	1.71305e-05	0.554291	1.39696e-07	NA	NA	0.896758	5.84273e-06	0.976079	0.00165676	0.932786	1.75743e-05	NA	NA
HBS1L	2.3245e-08	2.56726e-06	-5.58593	Brain_Amygdala	1.83139e-05	0.0018112	4.28451	Artery_Coronary	1.22473e-07	2.08586e-05	-5.28977	NA	NA	NA	1	1	1	0	3	-0.34631	-5.40749	0.258133	-4.29934	-0.545775	5.27558	NA	NA	0.72911	6.3915e-08	0.796304	1.71305e-05	0.58522	1.3234e-07	NA	NA	0.896758	5.84273e-06	0.976079	0.00165676	0.933199	1.83479e-05	NA	NA
HBS1L	2.3245e-08	2.56726e-06	-5.58593	Brain_Amygdala	1.83139e-05	0.0018112	4.28451	Artery_Tibial	2.73335e-10	7.54069e-08	-6.31319	NA	NA	NA	1	1	1	0	3	-0.34631	-5.40749	0.258133	-4.29934	-0.753309	6.27777	NA	NA	0.72911	6.3915e-08	0.796304	1.71305e-05	0.451264	3.43453e-10	NA	NA	0.896758	5.84273e-06	0.976079	0.00165676	0.904106	9.68328e-08	NA	NA
HBS1L	2.3245e-08	2.56726e-06	-5.58593	Brain_Amygdala	1.83139e-05	0.0018112	4.28451	Brain_Amygdala	1.40109e-07	2.92299e-05	-5.2651	NA	NA	NA	1	1	1	0	3	-0.34631	-5.40749	0.258133	-4.29934	-0.562196	5.24756	NA	NA	0.72911	6.3915e-08	0.796304	1.71305e-05	0.573982	1.54125e-07	NA	NA	0.896758	5.84273e-06	0.976079	0.00165676	0.946352	2.43854e-05	NA	NA
HBS1L	2.3245e-08	2.56726e-06	-5.58593	Brain_Amygdala	1.83139e-05	0.0018112	4.28451	Brain_Anterior_cingulate_cortex_BA24	2.73335e-10	8.60542e-08	-6.31319	NA	NA	NA	1	1	1	0	3	-0.34631	-5.40749	0.258133	-4.29934	-1.20771	1.19824	NA	NA	0.72911	6.3915e-08	0.796304	1.71305e-05	0.227158	0.230823	NA	NA	0.896758	5.84273e-06	0.976079	0.00165676	0.81633	0.615947	NA	NA
HBS1L	2.3245e-08	2.56726e-06	-5.58593	Brain_Amygdala	1.83139e-05	0.0018112	4.28451	Brain_Caudate_basal_ganglia	2.73335e-10	8.44523e-08	-6.31319	NA	NA	NA	1	1	1	0	3	-0.34631	-5.40749	0.258133	-4.29934	-0.753309	6.27777	NA	NA	0.72911	6.3915e-08	0.796304	1.71305e-05	0.451264	3.43453e-10	NA	NA	0.896758	5.84273e-06	0.976079	0.00165676	0.905782	9.80636e-08	NA	NA
HBS1L	2.3245e-08	2.56726e-06	-5.58593	Brain_Amygdala	1.83139e-05	0.0018112	4.28451	Brain_Cerebellar_Hemisphere	1.22473e-07	1.9673e-05	-5.28977	NA	NA	NA	1	1	1	0	3	-0.34631	-5.40749	0.258133	-4.29934	-0.545775	5.27558	NA	NA	0.72911	6.3915e-08	0.796304	1.71305e-05	0.58522	1.3234e-07	NA	NA	0.896758	5.84273e-06	0.976079	0.00165676	0.937549	1.67225e-05	NA	NA
HBS1L	2.3245e-08	2.56726e-06	-5.58593	Brain_Amygdala	1.83139e-05	0.0018112	4.28451	Brain_Cerebellum	1.22473e-07	2.01966e-05	-5.28977	NA	NA	NA	1	1	1	0	3	-0.34631	-5.40749	0.258133	-4.29934	-0.545775	5.27558	NA	NA	0.72911	6.3915e-08	0.796304	1.71305e-05	0.58522	1.3234e-07	NA	NA	0.896758	5.84273e-06	0.976079	0.00165676	0.936005	1.68286e-05	NA	NA
HBS1L	2.3245e-08	2.56726e-06	-5.58593	Brain_Amygdala	1.83139e-05	0.0018112	4.28451	Brain_Cortex	2.73335e-10	8.87948e-08	-6.31319	NA	NA	NA	1	1	1	0	3	-0.34631	-5.40749	0.258133	-4.29934	-0.753309	6.27777	NA	NA	0.72911	6.3915e-08	0.796304	1.71305e-05	0.451264	3.43453e-10	NA	NA	0.896758	5.84273e-06	0.976079	0.00165676	0.901541	9.8732e-08	NA	NA
HBS1L	2.3245e-08	2.56726e-06	-5.58593	Brain_Amygdala	1.83139e-05	0.0018112	4.28451	Brain_Frontal_Cortex_BA9	2.73335e-10	8.38485e-08	-6.31319	NA	NA	NA	1	1	1	0	3	-0.34631	-5.40749	0.258133	-4.29934	-0.753309	6.27777	NA	NA	0.72911	6.3915e-08	0.796304	1.71305e-05	0.451264	3.43453e-10	NA	NA	0.896758	5.84273e-06	0.976079	0.00165676	0.899869	9.85354e-08	NA	NA
HBS1L	2.3245e-08	2.56726e-06	-5.58593	Brain_Amygdala	1.83139e-05	0.0018112	4.28451	Brain_Hippocampus	1.31004e-07	2.92543e-05	5.27744	NA	NA	NA	1	1	1	0	3	-0.34631	-5.40749	0.258133	-4.29934	0.678906	-5.24041	NA	NA	0.72911	6.3915e-08	0.796304	1.71305e-05	0.497197	1.60223e-07	NA	NA	0.896758	5.84273e-06	0.976079	0.00165676	0.928243	2.79169e-05	NA	NA
HBS1L	2.3245e-08	2.56726e-06	-5.58593	Brain_Amygdala	1.83139e-05	0.0018112	4.28451	Brain_Hypothalamus	1.40109e-07	2.8343e-05	-5.2651	NA	NA	NA	1	1	1	0	3	-0.34631	-5.40749	0.258133	-4.29934	-0.546247	5.24315	NA	NA	0.72911	6.3915e-08	0.796304	1.71305e-05	0.584896	1.57858e-07	NA	NA	0.896758	5.84273e-06	0.976079	0.00165676	0.94098	2.32101e-05	NA	NA
HBS1L	2.3245e-08	2.56726e-06	-5.58593	Brain_Amygdala	1.83139e-05	0.0018112	4.28451	Brain_Nucleus_accumbens_basal_ganglia	2.73335e-10	9.42199e-08	-6.31319	NA	NA	NA	1	1	1	0	3	-0.34631	-5.40749	0.258133	-4.29934	-0.753309	6.27777	NA	NA	0.72911	6.3915e-08	0.796304	1.71305e-05	0.451264	3.43453e-10	NA	NA	0.896758	5.84273e-06	0.976079	0.00165676	0.903899	1.03614e-07	NA	NA
HBS1L	2.3245e-08	2.56726e-06	-5.58593	Brain_Amygdala	1.83139e-05	0.0018112	4.28451	Brain_Putamen_basal_ganglia	2.73335e-10	1.13571e-07	-6.31319	NA	NA	NA	1	1	1	0	3	-0.34631	-5.40749	0.258133	-4.29934	-0.753309	6.27777	NA	NA	0.72911	6.3915e-08	0.796304	1.71305e-05	0.451264	3.43453e-10	NA	NA	0.896758	5.84273e-06	0.976079	0.00165676	0.901183	1.21244e-07	NA	NA
HBS1L	2.3245e-08	2.56726e-06	-5.58593	Brain_Amygdala	1.83139e-05	0.0018112	4.28451	Brain_Spinal_cord_cervical_c-1	2.73335e-10	9.84059e-08	6.31319	NA	NA	NA	1	1	1	0	3	-0.34631	-5.40749	0.258133	-4.29934	0.753309	-6.27777	NA	NA	0.72911	6.3915e-08	0.796304	1.71305e-05	0.451264	3.43453e-10	NA	NA	0.896758	5.84273e-06	0.976079	0.00165676	0.910424	1.22051e-07	NA	NA
HBS1L	2.3245e-08	2.56726e-06	-5.58593	Brain_Amygdala	1.83139e-05	0.0018112	4.28451	Brain_Substantia_nigra	1.22473e-07	2.8387e-05	-5.28977	NA	NA	NA	1	1	1	0	3	-0.34631	-5.40749	0.258133	-4.29934	-0.545775	5.27558	NA	NA	0.72911	6.3915e-08	0.796304	1.71305e-05	0.58522	1.3234e-07	NA	NA	0.896758	5.84273e-06	0.976079	0.00165676	0.936947	2.28999e-05	NA	NA
HBS1L	2.3245e-08	2.56726e-06	-5.58593	Brain_Amygdala	1.83139e-05	0.0018112	4.28451	Breast_Mammary_Tissue	2.73335e-10	7.65679e-08	-6.31319	NA	NA	NA	1	1	1	0	3	-0.34631	-5.40749	0.258133	-4.29934	-1.20956	1.20893	NA	NA	0.72911	6.3915e-08	0.796304	1.71305e-05	0.226449	0.226692	NA	NA	0.896758	5.84273e-06	0.976079	0.00165676	0.809984	0.603266	NA	NA
HBS1L	2.3245e-08	2.56726e-06	-5.58593	Brain_Amygdala	1.83139e-05	0.0018112	4.28451	Cells_Cultured_fibroblasts	2.73335e-10	8.01168e-08	-6.31319	NA	NA	NA	1	1	1	0	3	-0.34631	-5.40749	0.258133	-4.29934	-1.21362	1.24597	NA	NA	0.72911	6.3915e-08	0.796304	1.71305e-05	0.224892	0.212775	NA	NA	0.896758	5.84273e-06	0.976079	0.00165676	0.798221	0.582769	NA	NA
HBS1L	2.3245e-08	2.56726e-06	-5.58593	Brain_Amygdala	1.83139e-05	0.0018112	4.28451	Cells_EBV-transformed_lymphocytes	2.73335e-10	6.74207e-08	6.31319	NA	NA	NA	1	1	1	0	3	-0.34631	-5.40749	0.258133	-4.29934	0.753309	-6.27777	NA	NA	0.72911	6.3915e-08	0.796304	1.71305e-05	0.451264	3.43453e-10	NA	NA	0.896758	5.84273e-06	0.976079	0.00165676	0.899609	7.99531e-08	NA	NA
HBS1L	2.3245e-08	2.56726e-06	-5.58593	Brain_Amygdala	1.83139e-05	0.0018112	4.28451	Colon_Sigmoid	1.22473e-07	1.87349e-05	-5.28977	NA	NA	NA	1	1	1	0	3	-0.34631	-5.40749	0.258133	-4.29934	-0.591342	5.26565	NA	NA	0.72911	6.3915e-08	0.796304	1.71305e-05	0.554291	1.39696e-07	NA	NA	0.896758	5.84273e-06	0.976079	0.00165676	0.934833	1.77827e-05	NA	NA
HBS1L	2.3245e-08	2.56726e-06	-5.58593	Brain_Amygdala	1.83139e-05	0.0018112	4.28451	Colon_Transverse	1.22473e-07	1.97416e-05	-5.28977	NA	NA	NA	1	1	1	0	3	-0.34631	-5.40749	0.258133	-4.29934	-0.591342	5.26565	NA	NA	0.72911	6.3915e-08	0.796304	1.71305e-05	0.554291	1.39696e-07	NA	NA	0.896758	5.84273e-06	0.976079	0.00165676	0.932319	1.94687e-05	NA	NA
HBS1L	2.3245e-08	2.56726e-06	-5.58593	Brain_Amygdala	1.83139e-05	0.0018112	4.28451	Esophagus_Gastroesophageal_Junction	1.22473e-07	1.96573e-05	-5.28977	NA	NA	NA	1	1	1	0	3	-0.34631	-5.40749	0.258133	-4.29934	-0.591342	5.26565	NA	NA	0.72911	6.3915e-08	0.796304	1.71305e-05	0.554291	1.39696e-07	NA	NA	0.896758	5.84273e-06	0.976079	0.00165676	0.933994	1.71027e-05	NA	NA
HBS1L	2.3245e-08	2.56726e-06	-5.58593	Brain_Amygdala	1.83139e-05	0.0018112	4.28451	Esophagus_Mucosa	1.22473e-07	1.89794e-05	-5.28977	NA	NA	NA	1	1	1	0	3	-0.34631	-5.40749	0.258133	-4.29934	-0.545775	5.27558	NA	NA	0.72911	6.3915e-08	0.796304	1.71305e-05	0.58522	1.3234e-07	NA	NA	0.896758	5.84273e-06	0.976079	0.00165676	0.939759	1.69912e-05	NA	NA
HBS1L	2.3245e-08	2.56726e-06	-5.58593	Brain_Amygdala	1.83139e-05	0.0018112	4.28451	Esophagus_Muscularis	1.22473e-07	1.87603e-05	-5.28977	NA	NA	NA	1	1	1	0	3	-0.34631	-5.40749	0.258133	-4.29934	-0.591342	5.26565	NA	NA	0.72911	6.3915e-08	0.796304	1.71305e-05	0.554291	1.39696e-07	NA	NA	0.896758	5.84273e-06	0.976079	0.00165676	0.935319	1.72871e-05	NA	NA
HBS1L	2.3245e-08	2.56726e-06	-5.58593	Brain_Amygdala	1.83139e-05	0.0018112	4.28451	Heart_Atrial_Appendage	2.73335e-10	8.40025e-08	-6.31319	NA	NA	NA	1	1	1	0	3	-0.34631	-5.40749	0.258133	-4.29934	-1.20798	1.19546	NA	NA	0.72911	6.3915e-08	0.796304	1.71305e-05	0.227055	0.231908	NA	NA	0.896758	5.84273e-06	0.976079	0.00165676	0.808409	0.615614	NA	NA
HBS1L	2.3245e-08	2.56726e-06	-5.58593	Brain_Amygdala	1.83139e-05	0.0018112	4.28451	Heart_Left_Ventricle	2.4682e-07	3.98886e-05	-5.1601	NA	NA	NA	1	1	1	0	3	-0.34631	-5.40749	0.258133	-4.29934	-0.389784	5.17652	NA	NA	0.72911	6.3915e-08	0.796304	1.71305e-05	0.696696	2.2606e-07	NA	NA	0.896758	5.84273e-06	0.976079	0.00165676	0.954711	2.97288e-05	NA	NA
HBS1L	2.3245e-08	2.56726e-06	-5.58593	Brain_Amygdala	1.83139e-05	0.0018112	4.28451	Kidney_Cortex	1.40109e-07	3.02796e-05	5.2651	NA	NA	NA	1	1	1	0	3	-0.34631	-5.40749	0.258133	-4.29934	0.562196	-5.24756	NA	NA	0.72911	6.3915e-08	0.796304	1.71305e-05	0.573982	1.54125e-07	NA	NA	0.896758	5.84273e-06	0.976079	0.00165676	0.939132	2.59546e-05	NA	NA
HBS1L	2.3245e-08	2.56726e-06	-5.58593	Brain_Amygdala	1.83139e-05	0.0018112	4.28451	Liver	2.73335e-10	9.37375e-08	-6.31319	NA	NA	NA	1	1	1	0	3	-0.34631	-5.40749	0.258133	-4.29934	-0.753309	6.27777	NA	NA	0.72911	6.3915e-08	0.796304	1.71305e-05	0.451264	3.43453e-10	NA	NA	0.896758	5.84273e-06	0.976079	0.00165676	0.895157	1.14652e-07	NA	NA
HBS1L	2.3245e-08	2.56726e-06	-5.58593	Brain_Amygdala	1.83139e-05	0.0018112	4.28451	Lung	2.73335e-10	7.68807e-08	-6.31319	NA	NA	NA	1	1	1	0	3	-0.34631	-5.40749	0.258133	-4.29934	-0.753309	6.27777	NA	NA	0.72911	6.3915e-08	0.796304	1.71305e-05	0.451264	3.43453e-10	NA	NA	0.896758	5.84273e-06	0.976079	0.00165676	0.90111	9.46159e-08	NA	NA
HBS1L	2.3245e-08	2.56726e-06	-5.58593	Brain_Amygdala	1.83139e-05	0.0018112	4.28451	Minor_Salivary_Gland	2.73335e-10	7.91782e-08	-6.31319	NA	NA	NA	1	1	1	0	3	-0.34631	-5.40749	0.258133	-4.29934	-0.753309	6.27777	NA	NA	0.72911	6.3915e-08	0.796304	1.71305e-05	0.451264	3.43453e-10	NA	NA	0.896758	5.84273e-06	0.976079	0.00165676	0.902596	1.02819e-07	NA	NA
HBS1L	2.3245e-08	2.56726e-06	-5.58593	Brain_Amygdala	1.83139e-05	0.0018112	4.28451	Muscle_Skeletal	2.73335e-10	8.88128e-08	-6.31319	NA	NA	NA	1	1	1	0	3	-0.34631	-5.40749	0.258133	-4.29934	-1.21456	1.25692	NA	NA	0.72911	6.3915e-08	0.796304	1.71305e-05	0.224534	0.208782	NA	NA	0.896758	5.84273e-06	0.976079	0.00165676	0.810456	0.575438	NA	NA
HBS1L	2.3245e-08	2.56726e-06	-5.58593	Brain_Amygdala	1.83139e-05	0.0018112	4.28451	Nerve_Tibial	2.73335e-10	7.6635e-08	-6.31319	NA	NA	NA	1	1	1	0	3	-0.34631	-5.40749	0.258133	-4.29934	-1.2082	1.20001	NA	NA	0.72911	6.3915e-08	0.796304	1.71305e-05	0.226969	0.230137	NA	NA	0.896758	5.84273e-06	0.976079	0.00165676	0.80761	0.605665	NA	NA
HBS1L	2.3245e-08	2.56726e-06	-5.58593	Brain_Amygdala	1.83139e-05	0.0018112	4.28451	Ovary	1.31004e-07	2.22104e-05	5.27744	NA	NA	NA	1	1	1	0	3	-0.34631	-5.40749	0.258133	-4.29934	0.678906	-5.24041	NA	NA	0.72911	6.3915e-08	0.796304	1.71305e-05	0.497197	1.60223e-07	NA	NA	0.896758	5.84273e-06	0.976079	0.00165676	0.922698	2.09695e-05	NA	NA
HBS1L	2.3245e-08	2.56726e-06	-5.58593	Brain_Amygdala	1.83139e-05	0.0018112	4.28451	Pancreas	1.49351e-05	0.00121816	-4.32964	NA	NA	NA	1	1	1	0	3	-0.34631	-5.40749	0.258133	-4.29934	-1.45793	4.12606	NA	NA	0.72911	6.3915e-08	0.796304	1.71305e-05	0.144859	3.6903e-05	NA	NA	0.896758	5.84273e-06	0.976079	0.00165676	0.744617	0.0023451	NA	NA
HBS1L	2.3245e-08	2.56726e-06	-5.58593	Brain_Amygdala	1.83139e-05	0.0018112	4.28451	Pituitary	1.22473e-07	2.20612e-05	-5.28977	NA	NA	NA	1	1	1	0	3	-0.34631	-5.40749	0.258133	-4.29934	-0.545775	5.27558	NA	NA	0.72911	6.3915e-08	0.796304	1.71305e-05	0.58522	1.3234e-07	NA	NA	0.896758	5.84273e-06	0.976079	0.00165676	0.943673	1.81561e-05	NA	NA
HBS1L	2.3245e-08	2.56726e-06	-5.58593	Brain_Amygdala	1.83139e-05	0.0018112	4.28451	Skin_Not_Sun_Exposed_Suprapubic	2.73335e-10	9.47686e-08	-6.31319	NA	NA	NA	1	1	1	0	3	-0.34631	-5.40749	0.258133	-4.29934	-0.753309	6.27777	NA	NA	0.72911	6.3915e-08	0.796304	1.71305e-05	0.451264	3.43453e-10	NA	NA	0.896758	5.84273e-06	0.976079	0.00165676	0.909301	9.89914e-08	NA	NA
HBS1L	2.3245e-08	2.56726e-06	-5.58593	Brain_Amygdala	1.83139e-05	0.0018112	4.28451	Skin_Sun_Exposed_Lower_leg	2.73335e-10	7.79534e-08	-6.31319	NA	NA	NA	1	1	1	0	3	-0.34631	-5.40749	0.258133	-4.29934	-1.20697	1.1899	NA	NA	0.72911	6.3915e-08	0.796304	1.71305e-05	0.227444	0.234087	NA	NA	0.896758	5.84273e-06	0.976079	0.00165676	0.815026	0.610813	NA	NA
HBS1L	2.3245e-08	2.56726e-06	-5.58593	Brain_Amygdala	1.83139e-05	0.0018112	4.28451	Small_Intestine_Terminal_Ileum	2.73335e-10	8.68997e-08	-6.31319	NA	NA	NA	1	1	1	0	3	-0.34631	-5.40749	0.258133	-4.29934	-0.753309	6.27777	NA	NA	0.72911	6.3915e-08	0.796304	1.71305e-05	0.451264	3.43453e-10	NA	NA	0.896758	5.84273e-06	0.976079	0.00165676	0.906151	9.72989e-08	NA	NA
HBS1L	2.3245e-08	2.56726e-06	-5.58593	Brain_Amygdala	1.83139e-05	0.0018112	4.28451	Spleen	1.22473e-07	1.93059e-05	5.28977	NA	NA	NA	1	1	1	0	3	-0.34631	-5.40749	0.258133	-4.29934	0.545775	-5.27558	NA	NA	0.72911	6.3915e-08	0.796304	1.71305e-05	0.58522	1.3234e-07	NA	NA	0.896758	5.84273e-06	0.976079	0.00165676	0.933884	1.70234e-05	NA	NA
HBS1L	2.3245e-08	2.56726e-06	-5.58593	Brain_Amygdala	1.83139e-05	0.0018112	4.28451	Stomach	2.73335e-10	9.01928e-08	-6.31319	NA	NA	NA	1	1	1	0	3	-0.34631	-5.40749	0.258133	-4.29934	-0.753309	6.27777	NA	NA	0.72911	6.3915e-08	0.796304	1.71305e-05	0.451264	3.43453e-10	NA	NA	0.896758	5.84273e-06	0.976079	0.00165676	0.911393	1.1212e-07	NA	NA
HBS1L	2.3245e-08	2.56726e-06	-5.58593	Brain_Amygdala	1.83139e-05	0.0018112	4.28451	Testis	1.22473e-07	2.13464e-05	-5.28977	NA	NA	NA	1	1	1	0	3	-0.34631	-5.40749	0.258133	-4.29934	-0.545775	5.27558	NA	NA	0.72911	6.3915e-08	0.796304	1.71305e-05	0.58522	1.3234e-07	NA	NA	0.896758	5.84273e-06	0.976079	0.00165676	0.946143	2.04542e-05	NA	NA
HBS1L	2.3245e-08	2.56726e-06	-5.58593	Brain_Amygdala	1.83139e-05	0.0018112	4.28451	Thyroid	1.22473e-07	1.99638e-05	-5.28977	NA	NA	NA	1	1	1	0	3	-0.34631	-5.40749	0.258133	-4.29934	-0.545775	5.27558	NA	NA	0.72911	6.3915e-08	0.796304	1.71305e-05	0.58522	1.3234e-07	NA	NA	0.896758	5.84273e-06	0.976079	0.00165676	0.939607	1.73207e-05	NA	NA
HBS1L	2.3245e-08	2.56726e-06	-5.58593	Brain_Amygdala	1.83139e-05	0.0018112	4.28451	Uterus	1.22473e-07	2.04587e-05	-5.28977	NA	NA	NA	1	1	1	0	3	-0.34631	-5.40749	0.258133	-4.29934	-0.545775	5.27558	NA	NA	0.72911	6.3915e-08	0.796304	1.71305e-05	0.58522	1.3234e-07	NA	NA	0.896758	5.84273e-06	0.976079	0.00165676	0.941859	1.75827e-05	NA	NA
HBS1L	2.3245e-08	2.56726e-06	-5.58593	Brain_Amygdala	1.83139e-05	0.0018112	4.28451	Vagina	1.31004e-07	2.19217e-05	5.27744	NA	NA	NA	1	1	1	0	3	-0.34631	-5.40749	0.258133	-4.29934	0.678906	-5.24041	NA	NA	0.72911	6.3915e-08	0.796304	1.71305e-05	0.497197	1.60223e-07	NA	NA	0.896758	5.84273e-06	0.976079	0.00165676	0.92112	2.15485e-05	NA	NA
HBS1L	2.3245e-08	2.56726e-06	-5.58593	Brain_Amygdala	1.83139e-05	0.0018112	4.28451	Whole_Blood	1.22473e-07	1.92671e-05	5.28977	NA	NA	NA	1	1	1	0	3	-0.34631	-5.40749	0.258133	-4.29934	0.545775	-5.27558	NA	NA	0.72911	6.3915e-08	0.796304	1.71305e-05	0.58522	1.3234e-07	NA	NA	0.896758	5.84273e-06	0.976079	0.00165676	0.938701	1.69898e-05	NA	NA
HBS1L	2.3245e-08	2.56726e-06	-5.58593	Brain_Amygdala	1.83139e-05	0.0018112	4.28451	smultixcan	2.73335e-10	7.5129e-08	-5.21525	NA	NA	NA	1	1	1	0	3	-0.34631	-5.40749	0.258133	-4.29934	-0.914488	2.63204	NA	NA	0.72911	6.3915e-08	0.796304	1.71305e-05	0.36847	1.52346e-09	NA	NA	0.896758	5.84273e-06	0.976079	0.00165676	0.869016	3.48019e-07	NA	NA
HBS1L	2.3245e-08	2.56726e-06	-5.58593	Brain_Caudate_basal_ganglia	9.05031e-08	1.66425e-05	5.34483	Adipose_Subcutaneous	2.73335e-10	8.01386e-08	-6.31319	NA	NA	NA	1	1	1	0	3	-0.34631	-5.40749	0.576237	-3.72841	-1.20854	1.20264	NA	NA	0.72911	6.3915e-08	0.564455	0.000192694	0.226841	0.229117	NA	NA	0.896758	5.84273e-06	0.947594	0.0095792	0.804581	0.603495	NA	NA
HBS1L	2.3245e-08	2.56726e-06	-5.58593	Brain_Caudate_basal_ganglia	9.05031e-08	1.66425e-05	5.34483	Adipose_Visceral_Omentum	2.73335e-10	8.33671e-08	-6.31319	NA	NA	NA	1	1	1	0	3	-0.34631	-5.40749	0.576237	-3.72841	-1.20877	1.20327	NA	NA	0.72911	6.3915e-08	0.564455	0.000192694	0.226752	0.228873	NA	NA	0.896758	5.84273e-06	0.947594	0.0095792	0.798641	0.604394	NA	NA
HBS1L	2.3245e-08	2.56726e-06	-5.58593	Brain_Caudate_basal_ganglia	9.05031e-08	1.66425e-05	5.34483	Adrenal_Gland	1.22473e-07	2.03639e-05	-5.28977	NA	NA	NA	1	1	1	0	3	-0.34631	-5.40749	0.576237	-3.72841	-0.545775	5.27558	NA	NA	0.72911	6.3915e-08	0.564455	0.000192694	0.58522	1.3234e-07	NA	NA	0.896758	5.84273e-06	0.947594	0.0095792	0.938928	1.79202e-05	NA	NA
HBS1L	2.3245e-08	2.56726e-06	-5.58593	Brain_Caudate_basal_ganglia	9.05031e-08	1.66425e-05	5.34483	Artery_Aorta	1.22473e-07	1.82948e-05	-5.28977	NA	NA	NA	1	1	1	0	3	-0.34631	-5.40749	0.576237	-3.72841	-0.591342	5.26565	NA	NA	0.72911	6.3915e-08	0.564455	0.000192694	0.554291	1.39696e-07	NA	NA	0.896758	5.84273e-06	0.947594	0.0095792	0.932786	1.75743e-05	NA	NA
HBS1L	2.3245e-08	2.56726e-06	-5.58593	Brain_Caudate_basal_ganglia	9.05031e-08	1.66425e-05	5.34483	Artery_Coronary	1.22473e-07	2.08586e-05	-5.28977	NA	NA	NA	1	1	1	0	3	-0.34631	-5.40749	0.576237	-3.72841	-0.545775	5.27558	NA	NA	0.72911	6.3915e-08	0.564455	0.000192694	0.58522	1.3234e-07	NA	NA	0.896758	5.84273e-06	0.947594	0.0095792	0.933199	1.83479e-05	NA	NA
HBS1L	2.3245e-08	2.56726e-06	-5.58593	Brain_Caudate_basal_ganglia	9.05031e-08	1.66425e-05	5.34483	Artery_Tibial	2.73335e-10	7.54069e-08	-6.31319	NA	NA	NA	1	1	1	0	3	-0.34631	-5.40749	0.576237	-3.72841	-0.753309	6.27777	NA	NA	0.72911	6.3915e-08	0.564455	0.000192694	0.451264	3.43453e-10	NA	NA	0.896758	5.84273e-06	0.947594	0.0095792	0.904106	9.68328e-08	NA	NA
HBS1L	2.3245e-08	2.56726e-06	-5.58593	Brain_Caudate_basal_ganglia	9.05031e-08	1.66425e-05	5.34483	Brain_Amygdala	1.40109e-07	2.92299e-05	-5.2651	NA	NA	NA	1	1	1	0	3	-0.34631	-5.40749	0.576237	-3.72841	-0.562196	5.24756	NA	NA	0.72911	6.3915e-08	0.564455	0.000192694	0.573982	1.54125e-07	NA	NA	0.896758	5.84273e-06	0.947594	0.0095792	0.946352	2.43854e-05	NA	NA
HBS1L	2.3245e-08	2.56726e-06	-5.58593	Brain_Caudate_basal_ganglia	9.05031e-08	1.66425e-05	5.34483	Brain_Anterior_cingulate_cortex_BA24	2.73335e-10	8.60542e-08	-6.31319	NA	NA	NA	1	1	1	0	3	-0.34631	-5.40749	0.576237	-3.72841	-1.20771	1.19824	NA	NA	0.72911	6.3915e-08	0.564455	0.000192694	0.227158	0.230823	NA	NA	0.896758	5.84273e-06	0.947594	0.0095792	0.81633	0.615947	NA	NA
HBS1L	2.3245e-08	2.56726e-06	-5.58593	Brain_Caudate_basal_ganglia	9.05031e-08	1.66425e-05	5.34483	Brain_Caudate_basal_ganglia	2.73335e-10	8.44523e-08	-6.31319	NA	NA	NA	1	1	1	0	3	-0.34631	-5.40749	0.576237	-3.72841	-0.753309	6.27777	NA	NA	0.72911	6.3915e-08	0.564455	0.000192694	0.451264	3.43453e-10	NA	NA	0.896758	5.84273e-06	0.947594	0.0095792	0.905782	9.80636e-08	NA	NA
HBS1L	2.3245e-08	2.56726e-06	-5.58593	Brain_Caudate_basal_ganglia	9.05031e-08	1.66425e-05	5.34483	Brain_Cerebellar_Hemisphere	1.22473e-07	1.9673e-05	-5.28977	NA	NA	NA	1	1	1	0	3	-0.34631	-5.40749	0.576237	-3.72841	-0.545775	5.27558	NA	NA	0.72911	6.3915e-08	0.564455	0.000192694	0.58522	1.3234e-07	NA	NA	0.896758	5.84273e-06	0.947594	0.0095792	0.937549	1.67225e-05	NA	NA
HBS1L	2.3245e-08	2.56726e-06	-5.58593	Brain_Caudate_basal_ganglia	9.05031e-08	1.66425e-05	5.34483	Brain_Cerebellum	1.22473e-07	2.01966e-05	-5.28977	NA	NA	NA	1	1	1	0	3	-0.34631	-5.40749	0.576237	-3.72841	-0.545775	5.27558	NA	NA	0.72911	6.3915e-08	0.564455	0.000192694	0.58522	1.3234e-07	NA	NA	0.896758	5.84273e-06	0.947594	0.0095792	0.936005	1.68286e-05	NA	NA
HBS1L	2.3245e-08	2.56726e-06	-5.58593	Brain_Caudate_basal_ganglia	9.05031e-08	1.66425e-05	5.34483	Brain_Cortex	2.73335e-10	8.87948e-08	-6.31319	NA	NA	NA	1	1	1	0	3	-0.34631	-5.40749	0.576237	-3.72841	-0.753309	6.27777	NA	NA	0.72911	6.3915e-08	0.564455	0.000192694	0.451264	3.43453e-10	NA	NA	0.896758	5.84273e-06	0.947594	0.0095792	0.901541	9.8732e-08	NA	NA
HBS1L	2.3245e-08	2.56726e-06	-5.58593	Brain_Caudate_basal_ganglia	9.05031e-08	1.66425e-05	5.34483	Brain_Frontal_Cortex_BA9	2.73335e-10	8.38485e-08	-6.31319	NA	NA	NA	1	1	1	0	3	-0.34631	-5.40749	0.576237	-3.72841	-0.753309	6.27777	NA	NA	0.72911	6.3915e-08	0.564455	0.000192694	0.451264	3.43453e-10	NA	NA	0.896758	5.84273e-06	0.947594	0.0095792	0.899869	9.85354e-08	NA	NA
HBS1L	2.3245e-08	2.56726e-06	-5.58593	Brain_Caudate_basal_ganglia	9.05031e-08	1.66425e-05	5.34483	Brain_Hippocampus	1.31004e-07	2.92543e-05	5.27744	NA	NA	NA	1	1	1	0	3	-0.34631	-5.40749	0.576237	-3.72841	0.678906	-5.24041	NA	NA	0.72911	6.3915e-08	0.564455	0.000192694	0.497197	1.60223e-07	NA	NA	0.896758	5.84273e-06	0.947594	0.0095792	0.928243	2.79169e-05	NA	NA
HBS1L	2.3245e-08	2.56726e-06	-5.58593	Brain_Caudate_basal_ganglia	9.05031e-08	1.66425e-05	5.34483	Brain_Hypothalamus	1.40109e-07	2.8343e-05	-5.2651	NA	NA	NA	1	1	1	0	3	-0.34631	-5.40749	0.576237	-3.72841	-0.546247	5.24315	NA	NA	0.72911	6.3915e-08	0.564455	0.000192694	0.584896	1.57858e-07	NA	NA	0.896758	5.84273e-06	0.947594	0.0095792	0.94098	2.32101e-05	NA	NA
HBS1L	2.3245e-08	2.56726e-06	-5.58593	Brain_Caudate_basal_ganglia	9.05031e-08	1.66425e-05	5.34483	Brain_Nucleus_accumbens_basal_ganglia	2.73335e-10	9.42199e-08	-6.31319	NA	NA	NA	1	1	1	0	3	-0.34631	-5.40749	0.576237	-3.72841	-0.753309	6.27777	NA	NA	0.72911	6.3915e-08	0.564455	0.000192694	0.451264	3.43453e-10	NA	NA	0.896758	5.84273e-06	0.947594	0.0095792	0.903899	1.03614e-07	NA	NA
HBS1L	2.3245e-08	2.56726e-06	-5.58593	Brain_Caudate_basal_ganglia	9.05031e-08	1.66425e-05	5.34483	Brain_Putamen_basal_ganglia	2.73335e-10	1.13571e-07	-6.31319	NA	NA	NA	1	1	1	0	3	-0.34631	-5.40749	0.576237	-3.72841	-0.753309	6.27777	NA	NA	0.72911	6.3915e-08	0.564455	0.000192694	0.451264	3.43453e-10	NA	NA	0.896758	5.84273e-06	0.947594	0.0095792	0.901183	1.21244e-07	NA	NA
HBS1L	2.3245e-08	2.56726e-06	-5.58593	Brain_Caudate_basal_ganglia	9.05031e-08	1.66425e-05	5.34483	Brain_Spinal_cord_cervical_c-1	2.73335e-10	9.84059e-08	6.31319	NA	NA	NA	1	1	1	0	3	-0.34631	-5.40749	0.576237	-3.72841	0.753309	-6.27777	NA	NA	0.72911	6.3915e-08	0.564455	0.000192694	0.451264	3.43453e-10	NA	NA	0.896758	5.84273e-06	0.947594	0.0095792	0.910424	1.22051e-07	NA	NA
HBS1L	2.3245e-08	2.56726e-06	-5.58593	Brain_Caudate_basal_ganglia	9.05031e-08	1.66425e-05	5.34483	Brain_Substantia_nigra	1.22473e-07	2.8387e-05	-5.28977	NA	NA	NA	1	1	1	0	3	-0.34631	-5.40749	0.576237	-3.72841	-0.545775	5.27558	NA	NA	0.72911	6.3915e-08	0.564455	0.000192694	0.58522	1.3234e-07	NA	NA	0.896758	5.84273e-06	0.947594	0.0095792	0.936947	2.28999e-05	NA	NA
HBS1L	2.3245e-08	2.56726e-06	-5.58593	Brain_Caudate_basal_ganglia	9.05031e-08	1.66425e-05	5.34483	Breast_Mammary_Tissue	2.73335e-10	7.65679e-08	-6.31319	NA	NA	NA	1	1	1	0	3	-0.34631	-5.40749	0.576237	-3.72841	-1.20956	1.20893	NA	NA	0.72911	6.3915e-08	0.564455	0.000192694	0.226449	0.226692	NA	NA	0.896758	5.84273e-06	0.947594	0.0095792	0.809984	0.603266	NA	NA
HBS1L	2.3245e-08	2.56726e-06	-5.58593	Brain_Caudate_basal_ganglia	9.05031e-08	1.66425e-05	5.34483	Cells_Cultured_fibroblasts	2.73335e-10	8.01168e-08	-6.31319	NA	NA	NA	1	1	1	0	3	-0.34631	-5.40749	0.576237	-3.72841	-1.21362	1.24597	NA	NA	0.72911	6.3915e-08	0.564455	0.000192694	0.224892	0.212775	NA	NA	0.896758	5.84273e-06	0.947594	0.0095792	0.798221	0.582769	NA	NA
HBS1L	2.3245e-08	2.56726e-06	-5.58593	Brain_Caudate_basal_ganglia	9.05031e-08	1.66425e-05	5.34483	Cells_EBV-transformed_lymphocytes	2.73335e-10	6.74207e-08	6.31319	NA	NA	NA	1	1	1	0	3	-0.34631	-5.40749	0.576237	-3.72841	0.753309	-6.27777	NA	NA	0.72911	6.3915e-08	0.564455	0.000192694	0.451264	3.43453e-10	NA	NA	0.896758	5.84273e-06	0.947594	0.0095792	0.899609	7.99531e-08	NA	NA
HBS1L	2.3245e-08	2.56726e-06	-5.58593	Brain_Caudate_basal_ganglia	9.05031e-08	1.66425e-05	5.34483	Colon_Sigmoid	1.22473e-07	1.87349e-05	-5.28977	NA	NA	NA	1	1	1	0	3	-0.34631	-5.40749	0.576237	-3.72841	-0.591342	5.26565	NA	NA	0.72911	6.3915e-08	0.564455	0.000192694	0.554291	1.39696e-07	NA	NA	0.896758	5.84273e-06	0.947594	0.0095792	0.934833	1.77827e-05	NA	NA
HBS1L	2.3245e-08	2.56726e-06	-5.58593	Brain_Caudate_basal_ganglia	9.05031e-08	1.66425e-05	5.34483	Colon_Transverse	1.22473e-07	1.97416e-05	-5.28977	NA	NA	NA	1	1	1	0	3	-0.34631	-5.40749	0.576237	-3.72841	-0.591342	5.26565	NA	NA	0.72911	6.3915e-08	0.564455	0.000192694	0.554291	1.39696e-07	NA	NA	0.896758	5.84273e-06	0.947594	0.0095792	0.932319	1.94687e-05	NA	NA
HBS1L	2.3245e-08	2.56726e-06	-5.58593	Brain_Caudate_basal_ganglia	9.05031e-08	1.66425e-05	5.34483	Esophagus_Gastroesophageal_Junction	1.22473e-07	1.96573e-05	-5.28977	NA	NA	NA	1	1	1	0	3	-0.34631	-5.40749	0.576237	-3.72841	-0.591342	5.26565	NA	NA	0.72911	6.3915e-08	0.564455	0.000192694	0.554291	1.39696e-07	NA	NA	0.896758	5.84273e-06	0.947594	0.0095792	0.933994	1.71027e-05	NA	NA
HBS1L	2.3245e-08	2.56726e-06	-5.58593	Brain_Caudate_basal_ganglia	9.05031e-08	1.66425e-05	5.34483	Esophagus_Mucosa	1.22473e-07	1.89794e-05	-5.28977	NA	NA	NA	1	1	1	0	3	-0.34631	-5.40749	0.576237	-3.72841	-0.545775	5.27558	NA	NA	0.72911	6.3915e-08	0.564455	0.000192694	0.58522	1.3234e-07	NA	NA	0.896758	5.84273e-06	0.947594	0.0095792	0.939759	1.69912e-05	NA	NA
HBS1L	2.3245e-08	2.56726e-06	-5.58593	Brain_Caudate_basal_ganglia	9.05031e-08	1.66425e-05	5.34483	Esophagus_Muscularis	1.22473e-07	1.87603e-05	-5.28977	NA	NA	NA	1	1	1	0	3	-0.34631	-5.40749	0.576237	-3.72841	-0.591342	5.26565	NA	NA	0.72911	6.3915e-08	0.564455	0.000192694	0.554291	1.39696e-07	NA	NA	0.896758	5.84273e-06	0.947594	0.0095792	0.935319	1.72871e-05	NA	NA
HBS1L	2.3245e-08	2.56726e-06	-5.58593	Brain_Caudate_basal_ganglia	9.05031e-08	1.66425e-05	5.34483	Heart_Atrial_Appendage	2.73335e-10	8.40025e-08	-6.31319	NA	NA	NA	1	1	1	0	3	-0.34631	-5.40749	0.576237	-3.72841	-1.20798	1.19546	NA	NA	0.72911	6.3915e-08	0.564455	0.000192694	0.227055	0.231908	NA	NA	0.896758	5.84273e-06	0.947594	0.0095792	0.808409	0.615614	NA	NA
HBS1L	2.3245e-08	2.56726e-06	-5.58593	Brain_Caudate_basal_ganglia	9.05031e-08	1.66425e-05	5.34483	Heart_Left_Ventricle	2.4682e-07	3.98886e-05	-5.1601	NA	NA	NA	1	1	1	0	3	-0.34631	-5.40749	0.576237	-3.72841	-0.389784	5.17652	NA	NA	0.72911	6.3915e-08	0.564455	0.000192694	0.696696	2.2606e-07	NA	NA	0.896758	5.84273e-06	0.947594	0.0095792	0.954711	2.97288e-05	NA	NA
HBS1L	2.3245e-08	2.56726e-06	-5.58593	Brain_Caudate_basal_ganglia	9.05031e-08	1.66425e-05	5.34483	Kidney_Cortex	1.40109e-07	3.02796e-05	5.2651	NA	NA	NA	1	1	1	0	3	-0.34631	-5.40749	0.576237	-3.72841	0.562196	-5.24756	NA	NA	0.72911	6.3915e-08	0.564455	0.000192694	0.573982	1.54125e-07	NA	NA	0.896758	5.84273e-06	0.947594	0.0095792	0.939132	2.59546e-05	NA	NA
HBS1L	2.3245e-08	2.56726e-06	-5.58593	Brain_Caudate_basal_ganglia	9.05031e-08	1.66425e-05	5.34483	Liver	2.73335e-10	9.37375e-08	-6.31319	NA	NA	NA	1	1	1	0	3	-0.34631	-5.40749	0.576237	-3.72841	-0.753309	6.27777	NA	NA	0.72911	6.3915e-08	0.564455	0.000192694	0.451264	3.43453e-10	NA	NA	0.896758	5.84273e-06	0.947594	0.0095792	0.895157	1.14652e-07	NA	NA
HBS1L	2.3245e-08	2.56726e-06	-5.58593	Brain_Caudate_basal_ganglia	9.05031e-08	1.66425e-05	5.34483	Lung	2.73335e-10	7.68807e-08	-6.31319	NA	NA	NA	1	1	1	0	3	-0.34631	-5.40749	0.576237	-3.72841	-0.753309	6.27777	NA	NA	0.72911	6.3915e-08	0.564455	0.000192694	0.451264	3.43453e-10	NA	NA	0.896758	5.84273e-06	0.947594	0.0095792	0.90111	9.46159e-08	NA	NA
HBS1L	2.3245e-08	2.56726e-06	-5.58593	Brain_Caudate_basal_ganglia	9.05031e-08	1.66425e-05	5.34483	Minor_Salivary_Gland	2.73335e-10	7.91782e-08	-6.31319	NA	NA	NA	1	1	1	0	3	-0.34631	-5.40749	0.576237	-3.72841	-0.753309	6.27777	NA	NA	0.72911	6.3915e-08	0.564455	0.000192694	0.451264	3.43453e-10	NA	NA	0.896758	5.84273e-06	0.947594	0.0095792	0.902596	1.02819e-07	NA	NA
HBS1L	2.3245e-08	2.56726e-06	-5.58593	Brain_Caudate_basal_ganglia	9.05031e-08	1.66425e-05	5.34483	Muscle_Skeletal	2.73335e-10	8.88128e-08	-6.31319	NA	NA	NA	1	1	1	0	3	-0.34631	-5.40749	0.576237	-3.72841	-1.21456	1.25692	NA	NA	0.72911	6.3915e-08	0.564455	0.000192694	0.224534	0.208782	NA	NA	0.896758	5.84273e-06	0.947594	0.0095792	0.810456	0.575438	NA	NA
HBS1L	2.3245e-08	2.56726e-06	-5.58593	Brain_Caudate_basal_ganglia	9.05031e-08	1.66425e-05	5.34483	Nerve_Tibial	2.73335e-10	7.6635e-08	-6.31319	NA	NA	NA	1	1	1	0	3	-0.34631	-5.40749	0.576237	-3.72841	-1.2082	1.20001	NA	NA	0.72911	6.3915e-08	0.564455	0.000192694	0.226969	0.230137	NA	NA	0.896758	5.84273e-06	0.947594	0.0095792	0.80761	0.605665	NA	NA
HBS1L	2.3245e-08	2.56726e-06	-5.58593	Brain_Caudate_basal_ganglia	9.05031e-08	1.66425e-05	5.34483	Ovary	1.31004e-07	2.22104e-05	5.27744	NA	NA	NA	1	1	1	0	3	-0.34631	-5.40749	0.576237	-3.72841	0.678906	-5.24041	NA	NA	0.72911	6.3915e-08	0.564455	0.000192694	0.497197	1.60223e-07	NA	NA	0.896758	5.84273e-06	0.947594	0.0095792	0.922698	2.09695e-05	NA	NA
HBS1L	2.3245e-08	2.56726e-06	-5.58593	Brain_Caudate_basal_ganglia	9.05031e-08	1.66425e-05	5.34483	Pancreas	1.49351e-05	0.00121816	-4.32964	NA	NA	NA	1	1	1	0	3	-0.34631	-5.40749	0.576237	-3.72841	-1.45793	4.12606	NA	NA	0.72911	6.3915e-08	0.564455	0.000192694	0.144859	3.6903e-05	NA	NA	0.896758	5.84273e-06	0.947594	0.0095792	0.744617	0.0023451	NA	NA
HBS1L	2.3245e-08	2.56726e-06	-5.58593	Brain_Caudate_basal_ganglia	9.05031e-08	1.66425e-05	5.34483	Pituitary	1.22473e-07	2.20612e-05	-5.28977	NA	NA	NA	1	1	1	0	3	-0.34631	-5.40749	0.576237	-3.72841	-0.545775	5.27558	NA	NA	0.72911	6.3915e-08	0.564455	0.000192694	0.58522	1.3234e-07	NA	NA	0.896758	5.84273e-06	0.947594	0.0095792	0.943673	1.81561e-05	NA	NA
HBS1L	2.3245e-08	2.56726e-06	-5.58593	Brain_Caudate_basal_ganglia	9.05031e-08	1.66425e-05	5.34483	Skin_Not_Sun_Exposed_Suprapubic	2.73335e-10	9.47686e-08	-6.31319	NA	NA	NA	1	1	1	0	3	-0.34631	-5.40749	0.576237	-3.72841	-0.753309	6.27777	NA	NA	0.72911	6.3915e-08	0.564455	0.000192694	0.451264	3.43453e-10	NA	NA	0.896758	5.84273e-06	0.947594	0.0095792	0.909301	9.89914e-08	NA	NA
HBS1L	2.3245e-08	2.56726e-06	-5.58593	Brain_Caudate_basal_ganglia	9.05031e-08	1.66425e-05	5.34483	Skin_Sun_Exposed_Lower_leg	2.73335e-10	7.79534e-08	-6.31319	NA	NA	NA	1	1	1	0	3	-0.34631	-5.40749	0.576237	-3.72841	-1.20697	1.1899	NA	NA	0.72911	6.3915e-08	0.564455	0.000192694	0.227444	0.234087	NA	NA	0.896758	5.84273e-06	0.947594	0.0095792	0.815026	0.610813	NA	NA
HBS1L	2.3245e-08	2.56726e-06	-5.58593	Brain_Caudate_basal_ganglia	9.05031e-08	1.66425e-05	5.34483	Small_Intestine_Terminal_Ileum	2.73335e-10	8.68997e-08	-6.31319	NA	NA	NA	1	1	1	0	3	-0.34631	-5.40749	0.576237	-3.72841	-0.753309	6.27777	NA	NA	0.72911	6.3915e-08	0.564455	0.000192694	0.451264	3.43453e-10	NA	NA	0.896758	5.84273e-06	0.947594	0.0095792	0.906151	9.72989e-08	NA	NA
HBS1L	2.3245e-08	2.56726e-06	-5.58593	Brain_Caudate_basal_ganglia	9.05031e-08	1.66425e-05	5.34483	Spleen	1.22473e-07	1.93059e-05	5.28977	NA	NA	NA	1	1	1	0	3	-0.34631	-5.40749	0.576237	-3.72841	0.545775	-5.27558	NA	NA	0.72911	6.3915e-08	0.564455	0.000192694	0.58522	1.3234e-07	NA	NA	0.896758	5.84273e-06	0.947594	0.0095792	0.933884	1.70234e-05	NA	NA
HBS1L	2.3245e-08	2.56726e-06	-5.58593	Brain_Caudate_basal_ganglia	9.05031e-08	1.66425e-05	5.34483	Stomach	2.73335e-10	9.01928e-08	-6.31319	NA	NA	NA	1	1	1	0	3	-0.34631	-5.40749	0.576237	-3.72841	-0.753309	6.27777	NA	NA	0.72911	6.3915e-08	0.564455	0.000192694	0.451264	3.43453e-10	NA	NA	0.896758	5.84273e-06	0.947594	0.0095792	0.911393	1.1212e-07	NA	NA
HBS1L	2.3245e-08	2.56726e-06	-5.58593	Brain_Caudate_basal_ganglia	9.05031e-08	1.66425e-05	5.34483	Testis	1.22473e-07	2.13464e-05	-5.28977	NA	NA	NA	1	1	1	0	3	-0.34631	-5.40749	0.576237	-3.72841	-0.545775	5.27558	NA	NA	0.72911	6.3915e-08	0.564455	0.000192694	0.58522	1.3234e-07	NA	NA	0.896758	5.84273e-06	0.947594	0.0095792	0.946143	2.04542e-05	NA	NA
HBS1L	2.3245e-08	2.56726e-06	-5.58593	Brain_Caudate_basal_ganglia	9.05031e-08	1.66425e-05	5.34483	Thyroid	1.22473e-07	1.99638e-05	-5.28977	NA	NA	NA	1	1	1	0	3	-0.34631	-5.40749	0.576237	-3.72841	-0.545775	5.27558	NA	NA	0.72911	6.3915e-08	0.564455	0.000192694	0.58522	1.3234e-07	NA	NA	0.896758	5.84273e-06	0.947594	0.0095792	0.939607	1.73207e-05	NA	NA
HBS1L	2.3245e-08	2.56726e-06	-5.58593	Brain_Caudate_basal_ganglia	9.05031e-08	1.66425e-05	5.34483	Uterus	1.22473e-07	2.04587e-05	-5.28977	NA	NA	NA	1	1	1	0	3	-0.34631	-5.40749	0.576237	-3.72841	-0.545775	5.27558	NA	NA	0.72911	6.3915e-08	0.564455	0.000192694	0.58522	1.3234e-07	NA	NA	0.896758	5.84273e-06	0.947594	0.0095792	0.941859	1.75827e-05	NA	NA
HBS1L	2.3245e-08	2.56726e-06	-5.58593	Brain_Caudate_basal_ganglia	9.05031e-08	1.66425e-05	5.34483	Vagina	1.31004e-07	2.19217e-05	5.27744	NA	NA	NA	1	1	1	0	3	-0.34631	-5.40749	0.576237	-3.72841	0.678906	-5.24041	NA	NA	0.72911	6.3915e-08	0.564455	0.000192694	0.497197	1.60223e-07	NA	NA	0.896758	5.84273e-06	0.947594	0.0095792	0.92112	2.15485e-05	NA	NA
HBS1L	2.3245e-08	2.56726e-06	-5.58593	Brain_Caudate_basal_ganglia	9.05031e-08	1.66425e-05	5.34483	Whole_Blood	1.22473e-07	1.92671e-05	5.28977	NA	NA	NA	1	1	1	0	3	-0.34631	-5.40749	0.576237	-3.72841	0.545775	-5.27558	NA	NA	0.72911	6.3915e-08	0.564455	0.000192694	0.58522	1.3234e-07	NA	NA	0.896758	5.84273e-06	0.947594	0.0095792	0.938701	1.69898e-05	NA	NA
HBS1L	2.3245e-08	2.56726e-06	-5.58593	Brain_Caudate_basal_ganglia	9.05031e-08	1.66425e-05	5.34483	smultixcan	2.73335e-10	7.5129e-08	-5.21525	NA	NA	NA	1	1	1	0	3	-0.34631	-5.40749	0.576237	-3.72841	-0.914488	2.63204	NA	NA	0.72911	6.3915e-08	0.564455	0.000192694	0.36847	1.52346e-09	NA	NA	0.896758	5.84273e-06	0.947594	0.0095792	0.869016	3.48019e-07	NA	NA
HBS1L	2.3245e-08	2.56726e-06	-5.58593	Brain_Cerebellum	5.86752e-05	0.00433755	4.01808	Adipose_Subcutaneous	2.73335e-10	8.01386e-08	-6.31319	NA	NA	NA	1	1	1	0	3	-0.34631	-5.40749	0.183816	-4.04875	-1.20854	1.20264	NA	NA	0.72911	6.3915e-08	0.854158	5.1493e-05	0.226841	0.229117	NA	NA	0.896758	5.84273e-06	0.984277	0.00331978	0.804581	0.603495	NA	NA
HBS1L	2.3245e-08	2.56726e-06	-5.58593	Brain_Cerebellum	5.86752e-05	0.00433755	4.01808	Adipose_Visceral_Omentum	2.73335e-10	8.33671e-08	-6.31319	NA	NA	NA	1	1	1	0	3	-0.34631	-5.40749	0.183816	-4.04875	-1.20877	1.20327	NA	NA	0.72911	6.3915e-08	0.854158	5.1493e-05	0.226752	0.228873	NA	NA	0.896758	5.84273e-06	0.984277	0.00331978	0.798641	0.604394	NA	NA
HBS1L	2.3245e-08	2.56726e-06	-5.58593	Brain_Cerebellum	5.86752e-05	0.00433755	4.01808	Adrenal_Gland	1.22473e-07	2.03639e-05	-5.28977	NA	NA	NA	1	1	1	0	3	-0.34631	-5.40749	0.183816	-4.04875	-0.545775	5.27558	NA	NA	0.72911	6.3915e-08	0.854158	5.1493e-05	0.58522	1.3234e-07	NA	NA	0.896758	5.84273e-06	0.984277	0.00331978	0.938928	1.79202e-05	NA	NA
HBS1L	2.3245e-08	2.56726e-06	-5.58593	Brain_Cerebellum	5.86752e-05	0.00433755	4.01808	Artery_Aorta	1.22473e-07	1.82948e-05	-5.28977	NA	NA	NA	1	1	1	0	3	-0.34631	-5.40749	0.183816	-4.04875	-0.591342	5.26565	NA	NA	0.72911	6.3915e-08	0.854158	5.1493e-05	0.554291	1.39696e-07	NA	NA	0.896758	5.84273e-06	0.984277	0.00331978	0.932786	1.75743e-05	NA	NA
HBS1L	2.3245e-08	2.56726e-06	-5.58593	Brain_Cerebellum	5.86752e-05	0.00433755	4.01808	Artery_Coronary	1.22473e-07	2.08586e-05	-5.28977	NA	NA	NA	1	1	1	0	3	-0.34631	-5.40749	0.183816	-4.04875	-0.545775	5.27558	NA	NA	0.72911	6.3915e-08	0.854158	5.1493e-05	0.58522	1.3234e-07	NA	NA	0.896758	5.84273e-06	0.984277	0.00331978	0.933199	1.83479e-05	NA	NA
HBS1L	2.3245e-08	2.56726e-06	-5.58593	Brain_Cerebellum	5.86752e-05	0.00433755	4.01808	Artery_Tibial	2.73335e-10	7.54069e-08	-6.31319	NA	NA	NA	1	1	1	0	3	-0.34631	-5.40749	0.183816	-4.04875	-0.753309	6.27777	NA	NA	0.72911	6.3915e-08	0.854158	5.1493e-05	0.451264	3.43453e-10	NA	NA	0.896758	5.84273e-06	0.984277	0.00331978	0.904106	9.68328e-08	NA	NA
HBS1L	2.3245e-08	2.56726e-06	-5.58593	Brain_Cerebellum	5.86752e-05	0.00433755	4.01808	Brain_Amygdala	1.40109e-07	2.92299e-05	-5.2651	NA	NA	NA	1	1	1	0	3	-0.34631	-5.40749	0.183816	-4.04875	-0.562196	5.24756	NA	NA	0.72911	6.3915e-08	0.854158	5.1493e-05	0.573982	1.54125e-07	NA	NA	0.896758	5.84273e-06	0.984277	0.00331978	0.946352	2.43854e-05	NA	NA
HBS1L	2.3245e-08	2.56726e-06	-5.58593	Brain_Cerebellum	5.86752e-05	0.00433755	4.01808	Brain_Anterior_cingulate_cortex_BA24	2.73335e-10	8.60542e-08	-6.31319	NA	NA	NA	1	1	1	0	3	-0.34631	-5.40749	0.183816	-4.04875	-1.20771	1.19824	NA	NA	0.72911	6.3915e-08	0.854158	5.1493e-05	0.227158	0.230823	NA	NA	0.896758	5.84273e-06	0.984277	0.00331978	0.81633	0.615947	NA	NA
HBS1L	2.3245e-08	2.56726e-06	-5.58593	Brain_Cerebellum	5.86752e-05	0.00433755	4.01808	Brain_Caudate_basal_ganglia	2.73335e-10	8.44523e-08	-6.31319	NA	NA	NA	1	1	1	0	3	-0.34631	-5.40749	0.183816	-4.04875	-0.753309	6.27777	NA	NA	0.72911	6.3915e-08	0.854158	5.1493e-05	0.451264	3.43453e-10	NA	NA	0.896758	5.84273e-06	0.984277	0.00331978	0.905782	9.80636e-08	NA	NA
HBS1L	2.3245e-08	2.56726e-06	-5.58593	Brain_Cerebellum	5.86752e-05	0.00433755	4.01808	Brain_Cerebellar_Hemisphere	1.22473e-07	1.9673e-05	-5.28977	NA	NA	NA	1	1	1	0	3	-0.34631	-5.40749	0.183816	-4.04875	-0.545775	5.27558	NA	NA	0.72911	6.3915e-08	0.854158	5.1493e-05	0.58522	1.3234e-07	NA	NA	0.896758	5.84273e-06	0.984277	0.00331978	0.937549	1.67225e-05	NA	NA
HBS1L	2.3245e-08	2.56726e-06	-5.58593	Brain_Cerebellum	5.86752e-05	0.00433755	4.01808	Brain_Cerebellum	1.22473e-07	2.01966e-05	-5.28977	NA	NA	NA	1	1	1	0	3	-0.34631	-5.40749	0.183816	-4.04875	-0.545775	5.27558	NA	NA	0.72911	6.3915e-08	0.854158	5.1493e-05	0.58522	1.3234e-07	NA	NA	0.896758	5.84273e-06	0.984277	0.00331978	0.936005	1.68286e-05	NA	NA
HBS1L	2.3245e-08	2.56726e-06	-5.58593	Brain_Cerebellum	5.86752e-05	0.00433755	4.01808	Brain_Cortex	2.73335e-10	8.87948e-08	-6.31319	NA	NA	NA	1	1	1	0	3	-0.34631	-5.40749	0.183816	-4.04875	-0.753309	6.27777	NA	NA	0.72911	6.3915e-08	0.854158	5.1493e-05	0.451264	3.43453e-10	NA	NA	0.896758	5.84273e-06	0.984277	0.00331978	0.901541	9.8732e-08	NA	NA
HBS1L	2.3245e-08	2.56726e-06	-5.58593	Brain_Cerebellum	5.86752e-05	0.00433755	4.01808	Brain_Frontal_Cortex_BA9	2.73335e-10	8.38485e-08	-6.31319	NA	NA	NA	1	1	1	0	3	-0.34631	-5.40749	0.183816	-4.04875	-0.753309	6.27777	NA	NA	0.72911	6.3915e-08	0.854158	5.1493e-05	0.451264	3.43453e-10	NA	NA	0.896758	5.84273e-06	0.984277	0.00331978	0.899869	9.85354e-08	NA	NA
HBS1L	2.3245e-08	2.56726e-06	-5.58593	Brain_Cerebellum	5.86752e-05	0.00433755	4.01808	Brain_Hippocampus	1.31004e-07	2.92543e-05	5.27744	NA	NA	NA	1	1	1	0	3	-0.34631	-5.40749	0.183816	-4.04875	0.678906	-5.24041	NA	NA	0.72911	6.3915e-08	0.854158	5.1493e-05	0.497197	1.60223e-07	NA	NA	0.896758	5.84273e-06	0.984277	0.00331978	0.928243	2.79169e-05	NA	NA
HBS1L	2.3245e-08	2.56726e-06	-5.58593	Brain_Cerebellum	5.86752e-05	0.00433755	4.01808	Brain_Hypothalamus	1.40109e-07	2.8343e-05	-5.2651	NA	NA	NA	1	1	1	0	3	-0.34631	-5.40749	0.183816	-4.04875	-0.546247	5.24315	NA	NA	0.72911	6.3915e-08	0.854158	5.1493e-05	0.584896	1.57858e-07	NA	NA	0.896758	5.84273e-06	0.984277	0.00331978	0.94098	2.32101e-05	NA	NA
HBS1L	2.3245e-08	2.56726e-06	-5.58593	Brain_Cerebellum	5.86752e-05	0.00433755	4.01808	Brain_Nucleus_accumbens_basal_ganglia	2.73335e-10	9.42199e-08	-6.31319	NA	NA	NA	1	1	1	0	3	-0.34631	-5.40749	0.183816	-4.04875	-0.753309	6.27777	NA	NA	0.72911	6.3915e-08	0.854158	5.1493e-05	0.451264	3.43453e-10	NA	NA	0.896758	5.84273e-06	0.984277	0.00331978	0.903899	1.03614e-07	NA	NA
HBS1L	2.3245e-08	2.56726e-06	-5.58593	Brain_Cerebellum	5.86752e-05	0.00433755	4.01808	Brain_Putamen_basal_ganglia	2.73335e-10	1.13571e-07	-6.31319	NA	NA	NA	1	1	1	0	3	-0.34631	-5.40749	0.183816	-4.04875	-0.753309	6.27777	NA	NA	0.72911	6.3915e-08	0.854158	5.1493e-05	0.451264	3.43453e-10	NA	NA	0.896758	5.84273e-06	0.984277	0.00331978	0.901183	1.21244e-07	NA	NA
HBS1L	2.3245e-08	2.56726e-06	-5.58593	Brain_Cerebellum	5.86752e-05	0.00433755	4.01808	Brain_Spinal_cord_cervical_c-1	2.73335e-10	9.84059e-08	6.31319	NA	NA	NA	1	1	1	0	3	-0.34631	-5.40749	0.183816	-4.04875	0.753309	-6.27777	NA	NA	0.72911	6.3915e-08	0.854158	5.1493e-05	0.451264	3.43453e-10	NA	NA	0.896758	5.84273e-06	0.984277	0.00331978	0.910424	1.22051e-07	NA	NA
HBS1L	2.3245e-08	2.56726e-06	-5.58593	Brain_Cerebellum	5.86752e-05	0.00433755	4.01808	Brain_Substantia_nigra	1.22473e-07	2.8387e-05	-5.28977	NA	NA	NA	1	1	1	0	3	-0.34631	-5.40749	0.183816	-4.04875	-0.545775	5.27558	NA	NA	0.72911	6.3915e-08	0.854158	5.1493e-05	0.58522	1.3234e-07	NA	NA	0.896758	5.84273e-06	0.984277	0.00331978	0.936947	2.28999e-05	NA	NA
HBS1L	2.3245e-08	2.56726e-06	-5.58593	Brain_Cerebellum	5.86752e-05	0.00433755	4.01808	Breast_Mammary_Tissue	2.73335e-10	7.65679e-08	-6.31319	NA	NA	NA	1	1	1	0	3	-0.34631	-5.40749	0.183816	-4.04875	-1.20956	1.20893	NA	NA	0.72911	6.3915e-08	0.854158	5.1493e-05	0.226449	0.226692	NA	NA	0.896758	5.84273e-06	0.984277	0.00331978	0.809984	0.603266	NA	NA
HBS1L	2.3245e-08	2.56726e-06	-5.58593	Brain_Cerebellum	5.86752e-05	0.00433755	4.01808	Cells_Cultured_fibroblasts	2.73335e-10	8.01168e-08	-6.31319	NA	NA	NA	1	1	1	0	3	-0.34631	-5.40749	0.183816	-4.04875	-1.21362	1.24597	NA	NA	0.72911	6.3915e-08	0.854158	5.1493e-05	0.224892	0.212775	NA	NA	0.896758	5.84273e-06	0.984277	0.00331978	0.798221	0.582769	NA	NA
HBS1L	2.3245e-08	2.56726e-06	-5.58593	Brain_Cerebellum	5.86752e-05	0.00433755	4.01808	Cells_EBV-transformed_lymphocytes	2.73335e-10	6.74207e-08	6.31319	NA	NA	NA	1	1	1	0	3	-0.34631	-5.40749	0.183816	-4.04875	0.753309	-6.27777	NA	NA	0.72911	6.3915e-08	0.854158	5.1493e-05	0.451264	3.43453e-10	NA	NA	0.896758	5.84273e-06	0.984277	0.00331978	0.899609	7.99531e-08	NA	NA
HBS1L	2.3245e-08	2.56726e-06	-5.58593	Brain_Cerebellum	5.86752e-05	0.00433755	4.01808	Colon_Sigmoid	1.22473e-07	1.87349e-05	-5.28977	NA	NA	NA	1	1	1	0	3	-0.34631	-5.40749	0.183816	-4.04875	-0.591342	5.26565	NA	NA	0.72911	6.3915e-08	0.854158	5.1493e-05	0.554291	1.39696e-07	NA	NA	0.896758	5.84273e-06	0.984277	0.00331978	0.934833	1.77827e-05	NA	NA
HBS1L	2.3245e-08	2.56726e-06	-5.58593	Brain_Cerebellum	5.86752e-05	0.00433755	4.01808	Colon_Transverse	1.22473e-07	1.97416e-05	-5.28977	NA	NA	NA	1	1	1	0	3	-0.34631	-5.40749	0.183816	-4.04875	-0.591342	5.26565	NA	NA	0.72911	6.3915e-08	0.854158	5.1493e-05	0.554291	1.39696e-07	NA	NA	0.896758	5.84273e-06	0.984277	0.00331978	0.932319	1.94687e-05	NA	NA
HBS1L	2.3245e-08	2.56726e-06	-5.58593	Brain_Cerebellum	5.86752e-05	0.00433755	4.01808	Esophagus_Gastroesophageal_Junction	1.22473e-07	1.96573e-05	-5.28977	NA	NA	NA	1	1	1	0	3	-0.34631	-5.40749	0.183816	-4.04875	-0.591342	5.26565	NA	NA	0.72911	6.3915e-08	0.854158	5.1493e-05	0.554291	1.39696e-07	NA	NA	0.896758	5.84273e-06	0.984277	0.00331978	0.933994	1.71027e-05	NA	NA
HBS1L	2.3245e-08	2.56726e-06	-5.58593	Brain_Cerebellum	5.86752e-05	0.00433755	4.01808	Esophagus_Mucosa	1.22473e-07	1.89794e-05	-5.28977	NA	NA	NA	1	1	1	0	3	-0.34631	-5.40749	0.183816	-4.04875	-0.545775	5.27558	NA	NA	0.72911	6.3915e-08	0.854158	5.1493e-05	0.58522	1.3234e-07	NA	NA	0.896758	5.84273e-06	0.984277	0.00331978	0.939759	1.69912e-05	NA	NA
HBS1L	2.3245e-08	2.56726e-06	-5.58593	Brain_Cerebellum	5.86752e-05	0.00433755	4.01808	Esophagus_Muscularis	1.22473e-07	1.87603e-05	-5.28977	NA	NA	NA	1	1	1	0	3	-0.34631	-5.40749	0.183816	-4.04875	-0.591342	5.26565	NA	NA	0.72911	6.3915e-08	0.854158	5.1493e-05	0.554291	1.39696e-07	NA	NA	0.896758	5.84273e-06	0.984277	0.00331978	0.935319	1.72871e-05	NA	NA
HBS1L	2.3245e-08	2.56726e-06	-5.58593	Brain_Cerebellum	5.86752e-05	0.00433755	4.01808	Heart_Atrial_Appendage	2.73335e-10	8.40025e-08	-6.31319	NA	NA	NA	1	1	1	0	3	-0.34631	-5.40749	0.183816	-4.04875	-1.20798	1.19546	NA	NA	0.72911	6.3915e-08	0.854158	5.1493e-05	0.227055	0.231908	NA	NA	0.896758	5.84273e-06	0.984277	0.00331978	0.808409	0.615614	NA	NA
HBS1L	2.3245e-08	2.56726e-06	-5.58593	Brain_Cerebellum	5.86752e-05	0.00433755	4.01808	Heart_Left_Ventricle	2.4682e-07	3.98886e-05	-5.1601	NA	NA	NA	1	1	1	0	3	-0.34631	-5.40749	0.183816	-4.04875	-0.389784	5.17652	NA	NA	0.72911	6.3915e-08	0.854158	5.1493e-05	0.696696	2.2606e-07	NA	NA	0.896758	5.84273e-06	0.984277	0.00331978	0.954711	2.97288e-05	NA	NA
HBS1L	2.3245e-08	2.56726e-06	-5.58593	Brain_Cerebellum	5.86752e-05	0.00433755	4.01808	Kidney_Cortex	1.40109e-07	3.02796e-05	5.2651	NA	NA	NA	1	1	1	0	3	-0.34631	-5.40749	0.183816	-4.04875	0.562196	-5.24756	NA	NA	0.72911	6.3915e-08	0.854158	5.1493e-05	0.573982	1.54125e-07	NA	NA	0.896758	5.84273e-06	0.984277	0.00331978	0.939132	2.59546e-05	NA	NA
HBS1L	2.3245e-08	2.56726e-06	-5.58593	Brain_Cerebellum	5.86752e-05	0.00433755	4.01808	Liver	2.73335e-10	9.37375e-08	-6.31319	NA	NA	NA	1	1	1	0	3	-0.34631	-5.40749	0.183816	-4.04875	-0.753309	6.27777	NA	NA	0.72911	6.3915e-08	0.854158	5.1493e-05	0.451264	3.43453e-10	NA	NA	0.896758	5.84273e-06	0.984277	0.00331978	0.895157	1.14652e-07	NA	NA
HBS1L	2.3245e-08	2.56726e-06	-5.58593	Brain_Cerebellum	5.86752e-05	0.00433755	4.01808	Lung	2.73335e-10	7.68807e-08	-6.31319	NA	NA	NA	1	1	1	0	3	-0.34631	-5.40749	0.183816	-4.04875	-0.753309	6.27777	NA	NA	0.72911	6.3915e-08	0.854158	5.1493e-05	0.451264	3.43453e-10	NA	NA	0.896758	5.84273e-06	0.984277	0.00331978	0.90111	9.46159e-08	NA	NA
HBS1L	2.3245e-08	2.56726e-06	-5.58593	Brain_Cerebellum	5.86752e-05	0.00433755	4.01808	Minor_Salivary_Gland	2.73335e-10	7.91782e-08	-6.31319	NA	NA	NA	1	1	1	0	3	-0.34631	-5.40749	0.183816	-4.04875	-0.753309	6.27777	NA	NA	0.72911	6.3915e-08	0.854158	5.1493e-05	0.451264	3.43453e-10	NA	NA	0.896758	5.84273e-06	0.984277	0.00331978	0.902596	1.02819e-07	NA	NA
HBS1L	2.3245e-08	2.56726e-06	-5.58593	Brain_Cerebellum	5.86752e-05	0.00433755	4.01808	Muscle_Skeletal	2.73335e-10	8.88128e-08	-6.31319	NA	NA	NA	1	1	1	0	3	-0.34631	-5.40749	0.183816	-4.04875	-1.21456	1.25692	NA	NA	0.72911	6.3915e-08	0.854158	5.1493e-05	0.224534	0.208782	NA	NA	0.896758	5.84273e-06	0.984277	0.00331978	0.810456	0.575438	NA	NA
HBS1L	2.3245e-08	2.56726e-06	-5.58593	Brain_Cerebellum	5.86752e-05	0.00433755	4.01808	Nerve_Tibial	2.73335e-10	7.6635e-08	-6.31319	NA	NA	NA	1	1	1	0	3	-0.34631	-5.40749	0.183816	-4.04875	-1.2082	1.20001	NA	NA	0.72911	6.3915e-08	0.854158	5.1493e-05	0.226969	0.230137	NA	NA	0.896758	5.84273e-06	0.984277	0.00331978	0.80761	0.605665	NA	NA
HBS1L	2.3245e-08	2.56726e-06	-5.58593	Brain_Cerebellum	5.86752e-05	0.00433755	4.01808	Ovary	1.31004e-07	2.22104e-05	5.27744	NA	NA	NA	1	1	1	0	3	-0.34631	-5.40749	0.183816	-4.04875	0.678906	-5.24041	NA	NA	0.72911	6.3915e-08	0.854158	5.1493e-05	0.497197	1.60223e-07	NA	NA	0.896758	5.84273e-06	0.984277	0.00331978	0.922698	2.09695e-05	NA	NA
HBS1L	2.3245e-08	2.56726e-06	-5.58593	Brain_Cerebellum	5.86752e-05	0.00433755	4.01808	Pancreas	1.49351e-05	0.00121816	-4.32964	NA	NA	NA	1	1	1	0	3	-0.34631	-5.40749	0.183816	-4.04875	-1.45793	4.12606	NA	NA	0.72911	6.3915e-08	0.854158	5.1493e-05	0.144859	3.6903e-05	NA	NA	0.896758	5.84273e-06	0.984277	0.00331978	0.744617	0.0023451	NA	NA
HBS1L	2.3245e-08	2.56726e-06	-5.58593	Brain_Cerebellum	5.86752e-05	0.00433755	4.01808	Pituitary	1.22473e-07	2.20612e-05	-5.28977	NA	NA	NA	1	1	1	0	3	-0.34631	-5.40749	0.183816	-4.04875	-0.545775	5.27558	NA	NA	0.72911	6.3915e-08	0.854158	5.1493e-05	0.58522	1.3234e-07	NA	NA	0.896758	5.84273e-06	0.984277	0.00331978	0.943673	1.81561e-05	NA	NA
HBS1L	2.3245e-08	2.56726e-06	-5.58593	Brain_Cerebellum	5.86752e-05	0.00433755	4.01808	Skin_Not_Sun_Exposed_Suprapubic	2.73335e-10	9.47686e-08	-6.31319	NA	NA	NA	1	1	1	0	3	-0.34631	-5.40749	0.183816	-4.04875	-0.753309	6.27777	NA	NA	0.72911	6.3915e-08	0.854158	5.1493e-05	0.451264	3.43453e-10	NA	NA	0.896758	5.84273e-06	0.984277	0.00331978	0.909301	9.89914e-08	NA	NA
HBS1L	2.3245e-08	2.56726e-06	-5.58593	Brain_Cerebellum	5.86752e-05	0.00433755	4.01808	Skin_Sun_Exposed_Lower_leg	2.73335e-10	7.79534e-08	-6.31319	NA	NA	NA	1	1	1	0	3	-0.34631	-5.40749	0.183816	-4.04875	-1.20697	1.1899	NA	NA	0.72911	6.3915e-08	0.854158	5.1493e-05	0.227444	0.234087	NA	NA	0.896758	5.84273e-06	0.984277	0.00331978	0.815026	0.610813	NA	NA
HBS1L	2.3245e-08	2.56726e-06	-5.58593	Brain_Cerebellum	5.86752e-05	0.00433755	4.01808	Small_Intestine_Terminal_Ileum	2.73335e-10	8.68997e-08	-6.31319	NA	NA	NA	1	1	1	0	3	-0.34631	-5.40749	0.183816	-4.04875	-0.753309	6.27777	NA	NA	0.72911	6.3915e-08	0.854158	5.1493e-05	0.451264	3.43453e-10	NA	NA	0.896758	5.84273e-06	0.984277	0.00331978	0.906151	9.72989e-08	NA	NA
HBS1L	2.3245e-08	2.56726e-06	-5.58593	Brain_Cerebellum	5.86752e-05	0.00433755	4.01808	Spleen	1.22473e-07	1.93059e-05	5.28977	NA	NA	NA	1	1	1	0	3	-0.34631	-5.40749	0.183816	-4.04875	0.545775	-5.27558	NA	NA	0.72911	6.3915e-08	0.854158	5.1493e-05	0.58522	1.3234e-07	NA	NA	0.896758	5.84273e-06	0.984277	0.00331978	0.933884	1.70234e-05	NA	NA
HBS1L	2.3245e-08	2.56726e-06	-5.58593	Brain_Cerebellum	5.86752e-05	0.00433755	4.01808	Stomach	2.73335e-10	9.01928e-08	-6.31319	NA	NA	NA	1	1	1	0	3	-0.34631	-5.40749	0.183816	-4.04875	-0.753309	6.27777	NA	NA	0.72911	6.3915e-08	0.854158	5.1493e-05	0.451264	3.43453e-10	NA	NA	0.896758	5.84273e-06	0.984277	0.00331978	0.911393	1.1212e-07	NA	NA
HBS1L	2.3245e-08	2.56726e-06	-5.58593	Brain_Cerebellum	5.86752e-05	0.00433755	4.01808	Testis	1.22473e-07	2.13464e-05	-5.28977	NA	NA	NA	1	1	1	0	3	-0.34631	-5.40749	0.183816	-4.04875	-0.545775	5.27558	NA	NA	0.72911	6.3915e-08	0.854158	5.1493e-05	0.58522	1.3234e-07	NA	NA	0.896758	5.84273e-06	0.984277	0.00331978	0.946143	2.04542e-05	NA	NA
HBS1L	2.3245e-08	2.56726e-06	-5.58593	Brain_Cerebellum	5.86752e-05	0.00433755	4.01808	Thyroid	1.22473e-07	1.99638e-05	-5.28977	NA	NA	NA	1	1	1	0	3	-0.34631	-5.40749	0.183816	-4.04875	-0.545775	5.27558	NA	NA	0.72911	6.3915e-08	0.854158	5.1493e-05	0.58522	1.3234e-07	NA	NA	0.896758	5.84273e-06	0.984277	0.00331978	0.939607	1.73207e-05	NA	NA
HBS1L	2.3245e-08	2.56726e-06	-5.58593	Brain_Cerebellum	5.86752e-05	0.00433755	4.01808	Uterus	1.22473e-07	2.04587e-05	-5.28977	NA	NA	NA	1	1	1	0	3	-0.34631	-5.40749	0.183816	-4.04875	-0.545775	5.27558	NA	NA	0.72911	6.3915e-08	0.854158	5.1493e-05	0.58522	1.3234e-07	NA	NA	0.896758	5.84273e-06	0.984277	0.00331978	0.941859	1.75827e-05	NA	NA
HBS1L	2.3245e-08	2.56726e-06	-5.58593	Brain_Cerebellum	5.86752e-05	0.00433755	4.01808	Vagina	1.31004e-07	2.19217e-05	5.27744	NA	NA	NA	1	1	1	0	3	-0.34631	-5.40749	0.183816	-4.04875	0.678906	-5.24041	NA	NA	0.72911	6.3915e-08	0.854158	5.1493e-05	0.497197	1.60223e-07	NA	NA	0.896758	5.84273e-06	0.984277	0.00331978	0.92112	2.15485e-05	NA	NA
HBS1L	2.3245e-08	2.56726e-06	-5.58593	Brain_Cerebellum	5.86752e-05	0.00433755	4.01808	Whole_Blood	1.22473e-07	1.92671e-05	5.28977	NA	NA	NA	1	1	1	0	3	-0.34631	-5.40749	0.183816	-4.04875	0.545775	-5.27558	NA	NA	0.72911	6.3915e-08	0.854158	5.1493e-05	0.58522	1.3234e-07	NA	NA	0.896758	5.84273e-06	0.984277	0.00331978	0.938701	1.69898e-05	NA	NA
HBS1L	2.3245e-08	2.56726e-06	-5.58593	Brain_Cerebellum	5.86752e-05	0.00433755	4.01808	smultixcan	2.73335e-10	7.5129e-08	-5.21525	NA	NA	NA	1	1	1	0	3	-0.34631	-5.40749	0.183816	-4.04875	-0.914488	2.63204	NA	NA	0.72911	6.3915e-08	0.854158	5.1493e-05	0.36847	1.52346e-09	NA	NA	0.896758	5.84273e-06	0.984277	0.00331978	0.869016	3.48019e-07	NA	NA
HBS1L	2.3245e-08	2.56726e-06	-5.58593	Brain_Cortex	2.09567e-07	3.73397e-05	5.19064	Adipose_Subcutaneous	2.73335e-10	8.01386e-08	-6.31319	NA	NA	NA	1	1	1	0	3	-0.34631	-5.40749	0.521058	-5.17242	-1.20854	1.20264	NA	NA	0.72911	6.3915e-08	0.602326	2.31076e-07	0.226841	0.229117	NA	NA	0.896758	5.84273e-06	0.953566	3.68821e-05	0.804581	0.603495	NA	NA
HBS1L	2.3245e-08	2.56726e-06	-5.58593	Brain_Cortex	2.09567e-07	3.73397e-05	5.19064	Adipose_Visceral_Omentum	2.73335e-10	8.33671e-08	-6.31319	NA	NA	NA	1	1	1	0	3	-0.34631	-5.40749	0.521058	-5.17242	-1.20877	1.20327	NA	NA	0.72911	6.3915e-08	0.602326	2.31076e-07	0.226752	0.228873	NA	NA	0.896758	5.84273e-06	0.953566	3.68821e-05	0.798641	0.604394	NA	NA
HBS1L	2.3245e-08	2.56726e-06	-5.58593	Brain_Cortex	2.09567e-07	3.73397e-05	5.19064	Adrenal_Gland	1.22473e-07	2.03639e-05	-5.28977	NA	NA	NA	1	1	1	0	3	-0.34631	-5.40749	0.521058	-5.17242	-0.545775	5.27558	NA	NA	0.72911	6.3915e-08	0.602326	2.31076e-07	0.58522	1.3234e-07	NA	NA	0.896758	5.84273e-06	0.953566	3.68821e-05	0.938928	1.79202e-05	NA	NA
HBS1L	2.3245e-08	2.56726e-06	-5.58593	Brain_Cortex	2.09567e-07	3.73397e-05	5.19064	Artery_Aorta	1.22473e-07	1.82948e-05	-5.28977	NA	NA	NA	1	1	1	0	3	-0.34631	-5.40749	0.521058	-5.17242	-0.591342	5.26565	NA	NA	0.72911	6.3915e-08	0.602326	2.31076e-07	0.554291	1.39696e-07	NA	NA	0.896758	5.84273e-06	0.953566	3.68821e-05	0.932786	1.75743e-05	NA	NA
HBS1L	2.3245e-08	2.56726e-06	-5.58593	Brain_Cortex	2.09567e-07	3.73397e-05	5.19064	Artery_Coronary	1.22473e-07	2.08586e-05	-5.28977	NA	NA	NA	1	1	1	0	3	-0.34631	-5.40749	0.521058	-5.17242	-0.545775	5.27558	NA	NA	0.72911	6.3915e-08	0.602326	2.31076e-07	0.58522	1.3234e-07	NA	NA	0.896758	5.84273e-06	0.953566	3.68821e-05	0.933199	1.83479e-05	NA	NA
HBS1L	2.3245e-08	2.56726e-06	-5.58593	Brain_Cortex	2.09567e-07	3.73397e-05	5.19064	Artery_Tibial	2.73335e-10	7.54069e-08	-6.31319	NA	NA	NA	1	1	1	0	3	-0.34631	-5.40749	0.521058	-5.17242	-0.753309	6.27777	NA	NA	0.72911	6.3915e-08	0.602326	2.31076e-07	0.451264	3.43453e-10	NA	NA	0.896758	5.84273e-06	0.953566	3.68821e-05	0.904106	9.68328e-08	NA	NA
HBS1L	2.3245e-08	2.56726e-06	-5.58593	Brain_Cortex	2.09567e-07	3.73397e-05	5.19064	Brain_Amygdala	1.40109e-07	2.92299e-05	-5.2651	NA	NA	NA	1	1	1	0	3	-0.34631	-5.40749	0.521058	-5.17242	-0.562196	5.24756	NA	NA	0.72911	6.3915e-08	0.602326	2.31076e-07	0.573982	1.54125e-07	NA	NA	0.896758	5.84273e-06	0.953566	3.68821e-05	0.946352	2.43854e-05	NA	NA
HBS1L	2.3245e-08	2.56726e-06	-5.58593	Brain_Cortex	2.09567e-07	3.73397e-05	5.19064	Brain_Anterior_cingulate_cortex_BA24	2.73335e-10	8.60542e-08	-6.31319	NA	NA	NA	1	1	1	0	3	-0.34631	-5.40749	0.521058	-5.17242	-1.20771	1.19824	NA	NA	0.72911	6.3915e-08	0.602326	2.31076e-07	0.227158	0.230823	NA	NA	0.896758	5.84273e-06	0.953566	3.68821e-05	0.81633	0.615947	NA	NA
HBS1L	2.3245e-08	2.56726e-06	-5.58593	Brain_Cortex	2.09567e-07	3.73397e-05	5.19064	Brain_Caudate_basal_ganglia	2.73335e-10	8.44523e-08	-6.31319	NA	NA	NA	1	1	1	0	3	-0.34631	-5.40749	0.521058	-5.17242	-0.753309	6.27777	NA	NA	0.72911	6.3915e-08	0.602326	2.31076e-07	0.451264	3.43453e-10	NA	NA	0.896758	5.84273e-06	0.953566	3.68821e-05	0.905782	9.80636e-08	NA	NA
HBS1L	2.3245e-08	2.56726e-06	-5.58593	Brain_Cortex	2.09567e-07	3.73397e-05	5.19064	Brain_Cerebellar_Hemisphere	1.22473e-07	1.9673e-05	-5.28977	NA	NA	NA	1	1	1	0	3	-0.34631	-5.40749	0.521058	-5.17242	-0.545775	5.27558	NA	NA	0.72911	6.3915e-08	0.602326	2.31076e-07	0.58522	1.3234e-07	NA	NA	0.896758	5.84273e-06	0.953566	3.68821e-05	0.937549	1.67225e-05	NA	NA
HBS1L	2.3245e-08	2.56726e-06	-5.58593	Brain_Cortex	2.09567e-07	3.73397e-05	5.19064	Brain_Cerebellum	1.22473e-07	2.01966e-05	-5.28977	NA	NA	NA	1	1	1	0	3	-0.34631	-5.40749	0.521058	-5.17242	-0.545775	5.27558	NA	NA	0.72911	6.3915e-08	0.602326	2.31076e-07	0.58522	1.3234e-07	NA	NA	0.896758	5.84273e-06	0.953566	3.68821e-05	0.936005	1.68286e-05	NA	NA
HBS1L	2.3245e-08	2.56726e-06	-5.58593	Brain_Cortex	2.09567e-07	3.73397e-05	5.19064	Brain_Cortex	2.73335e-10	8.87948e-08	-6.31319	NA	NA	NA	1	1	1	0	3	-0.34631	-5.40749	0.521058	-5.17242	-0.753309	6.27777	NA	NA	0.72911	6.3915e-08	0.602326	2.31076e-07	0.451264	3.43453e-10	NA	NA	0.896758	5.84273e-06	0.953566	3.68821e-05	0.901541	9.8732e-08	NA	NA
HBS1L	2.3245e-08	2.56726e-06	-5.58593	Brain_Cortex	2.09567e-07	3.73397e-05	5.19064	Brain_Frontal_Cortex_BA9	2.73335e-10	8.38485e-08	-6.31319	NA	NA	NA	1	1	1	0	3	-0.34631	-5.40749	0.521058	-5.17242	-0.753309	6.27777	NA	NA	0.72911	6.3915e-08	0.602326	2.31076e-07	0.451264	3.43453e-10	NA	NA	0.896758	5.84273e-06	0.953566	3.68821e-05	0.899869	9.85354e-08	NA	NA
HBS1L	2.3245e-08	2.56726e-06	-5.58593	Brain_Cortex	2.09567e-07	3.73397e-05	5.19064	Brain_Hippocampus	1.31004e-07	2.92543e-05	5.27744	NA	NA	NA	1	1	1	0	3	-0.34631	-5.40749	0.521058	-5.17242	0.678906	-5.24041	NA	NA	0.72911	6.3915e-08	0.602326	2.31076e-07	0.497197	1.60223e-07	NA	NA	0.896758	5.84273e-06	0.953566	3.68821e-05	0.928243	2.79169e-05	NA	NA
HBS1L	2.3245e-08	2.56726e-06	-5.58593	Brain_Cortex	2.09567e-07	3.73397e-05	5.19064	Brain_Hypothalamus	1.40109e-07	2.8343e-05	-5.2651	NA	NA	NA	1	1	1	0	3	-0.34631	-5.40749	0.521058	-5.17242	-0.546247	5.24315	NA	NA	0.72911	6.3915e-08	0.602326	2.31076e-07	0.584896	1.57858e-07	NA	NA	0.896758	5.84273e-06	0.953566	3.68821e-05	0.94098	2.32101e-05	NA	NA
HBS1L	2.3245e-08	2.56726e-06	-5.58593	Brain_Cortex	2.09567e-07	3.73397e-05	5.19064	Brain_Nucleus_accumbens_basal_ganglia	2.73335e-10	9.42199e-08	-6.31319	NA	NA	NA	1	1	1	0	3	-0.34631	-5.40749	0.521058	-5.17242	-0.753309	6.27777	NA	NA	0.72911	6.3915e-08	0.602326	2.31076e-07	0.451264	3.43453e-10	NA	NA	0.896758	5.84273e-06	0.953566	3.68821e-05	0.903899	1.03614e-07	NA	NA
HBS1L	2.3245e-08	2.56726e-06	-5.58593	Brain_Cortex	2.09567e-07	3.73397e-05	5.19064	Brain_Putamen_basal_ganglia	2.73335e-10	1.13571e-07	-6.31319	NA	NA	NA	1	1	1	0	3	-0.34631	-5.40749	0.521058	-5.17242	-0.753309	6.27777	NA	NA	0.72911	6.3915e-08	0.602326	2.31076e-07	0.451264	3.43453e-10	NA	NA	0.896758	5.84273e-06	0.953566	3.68821e-05	0.901183	1.21244e-07	NA	NA
HBS1L	2.3245e-08	2.56726e-06	-5.58593	Brain_Cortex	2.09567e-07	3.73397e-05	5.19064	Brain_Spinal_cord_cervical_c-1	2.73335e-10	9.84059e-08	6.31319	NA	NA	NA	1	1	1	0	3	-0.34631	-5.40749	0.521058	-5.17242	0.753309	-6.27777	NA	NA	0.72911	6.3915e-08	0.602326	2.31076e-07	0.451264	3.43453e-10	NA	NA	0.896758	5.84273e-06	0.953566	3.68821e-05	0.910424	1.22051e-07	NA	NA
HBS1L	2.3245e-08	2.56726e-06	-5.58593	Brain_Cortex	2.09567e-07	3.73397e-05	5.19064	Brain_Substantia_nigra	1.22473e-07	2.8387e-05	-5.28977	NA	NA	NA	1	1	1	0	3	-0.34631	-5.40749	0.521058	-5.17242	-0.545775	5.27558	NA	NA	0.72911	6.3915e-08	0.602326	2.31076e-07	0.58522	1.3234e-07	NA	NA	0.896758	5.84273e-06	0.953566	3.68821e-05	0.936947	2.28999e-05	NA	NA
HBS1L	2.3245e-08	2.56726e-06	-5.58593	Brain_Cortex	2.09567e-07	3.73397e-05	5.19064	Breast_Mammary_Tissue	2.73335e-10	7.65679e-08	-6.31319	NA	NA	NA	1	1	1	0	3	-0.34631	-5.40749	0.521058	-5.17242	-1.20956	1.20893	NA	NA	0.72911	6.3915e-08	0.602326	2.31076e-07	0.226449	0.226692	NA	NA	0.896758	5.84273e-06	0.953566	3.68821e-05	0.809984	0.603266	NA	NA
HBS1L	2.3245e-08	2.56726e-06	-5.58593	Brain_Cortex	2.09567e-07	3.73397e-05	5.19064	Cells_Cultured_fibroblasts	2.73335e-10	8.01168e-08	-6.31319	NA	NA	NA	1	1	1	0	3	-0.34631	-5.40749	0.521058	-5.17242	-1.21362	1.24597	NA	NA	0.72911	6.3915e-08	0.602326	2.31076e-07	0.224892	0.212775	NA	NA	0.896758	5.84273e-06	0.953566	3.68821e-05	0.798221	0.582769	NA	NA
HBS1L	2.3245e-08	2.56726e-06	-5.58593	Brain_Cortex	2.09567e-07	3.73397e-05	5.19064	Cells_EBV-transformed_lymphocytes	2.73335e-10	6.74207e-08	6.31319	NA	NA	NA	1	1	1	0	3	-0.34631	-5.40749	0.521058	-5.17242	0.753309	-6.27777	NA	NA	0.72911	6.3915e-08	0.602326	2.31076e-07	0.451264	3.43453e-10	NA	NA	0.896758	5.84273e-06	0.953566	3.68821e-05	0.899609	7.99531e-08	NA	NA
HBS1L	2.3245e-08	2.56726e-06	-5.58593	Brain_Cortex	2.09567e-07	3.73397e-05	5.19064	Colon_Sigmoid	1.22473e-07	1.87349e-05	-5.28977	NA	NA	NA	1	1	1	0	3	-0.34631	-5.40749	0.521058	-5.17242	-0.591342	5.26565	NA	NA	0.72911	6.3915e-08	0.602326	2.31076e-07	0.554291	1.39696e-07	NA	NA	0.896758	5.84273e-06	0.953566	3.68821e-05	0.934833	1.77827e-05	NA	NA
HBS1L	2.3245e-08	2.56726e-06	-5.58593	Brain_Cortex	2.09567e-07	3.73397e-05	5.19064	Colon_Transverse	1.22473e-07	1.97416e-05	-5.28977	NA	NA	NA	1	1	1	0	3	-0.34631	-5.40749	0.521058	-5.17242	-0.591342	5.26565	NA	NA	0.72911	6.3915e-08	0.602326	2.31076e-07	0.554291	1.39696e-07	NA	NA	0.896758	5.84273e-06	0.953566	3.68821e-05	0.932319	1.94687e-05	NA	NA
HBS1L	2.3245e-08	2.56726e-06	-5.58593	Brain_Cortex	2.09567e-07	3.73397e-05	5.19064	Esophagus_Gastroesophageal_Junction	1.22473e-07	1.96573e-05	-5.28977	NA	NA	NA	1	1	1	0	3	-0.34631	-5.40749	0.521058	-5.17242	-0.591342	5.26565	NA	NA	0.72911	6.3915e-08	0.602326	2.31076e-07	0.554291	1.39696e-07	NA	NA	0.896758	5.84273e-06	0.953566	3.68821e-05	0.933994	1.71027e-05	NA	NA
HBS1L	2.3245e-08	2.56726e-06	-5.58593	Brain_Cortex	2.09567e-07	3.73397e-05	5.19064	Esophagus_Mucosa	1.22473e-07	1.89794e-05	-5.28977	NA	NA	NA	1	1	1	0	3	-0.34631	-5.40749	0.521058	-5.17242	-0.545775	5.27558	NA	NA	0.72911	6.3915e-08	0.602326	2.31076e-07	0.58522	1.3234e-07	NA	NA	0.896758	5.84273e-06	0.953566	3.68821e-05	0.939759	1.69912e-05	NA	NA
HBS1L	2.3245e-08	2.56726e-06	-5.58593	Brain_Cortex	2.09567e-07	3.73397e-05	5.19064	Esophagus_Muscularis	1.22473e-07	1.87603e-05	-5.28977	NA	NA	NA	1	1	1	0	3	-0.34631	-5.40749	0.521058	-5.17242	-0.591342	5.26565	NA	NA	0.72911	6.3915e-08	0.602326	2.31076e-07	0.554291	1.39696e-07	NA	NA	0.896758	5.84273e-06	0.953566	3.68821e-05	0.935319	1.72871e-05	NA	NA
HBS1L	2.3245e-08	2.56726e-06	-5.58593	Brain_Cortex	2.09567e-07	3.73397e-05	5.19064	Heart_Atrial_Appendage	2.73335e-10	8.40025e-08	-6.31319	NA	NA	NA	1	1	1	0	3	-0.34631	-5.40749	0.521058	-5.17242	-1.20798	1.19546	NA	NA	0.72911	6.3915e-08	0.602326	2.31076e-07	0.227055	0.231908	NA	NA	0.896758	5.84273e-06	0.953566	3.68821e-05	0.808409	0.615614	NA	NA
HBS1L	2.3245e-08	2.56726e-06	-5.58593	Brain_Cortex	2.09567e-07	3.73397e-05	5.19064	Heart_Left_Ventricle	2.4682e-07	3.98886e-05	-5.1601	NA	NA	NA	1	1	1	0	3	-0.34631	-5.40749	0.521058	-5.17242	-0.389784	5.17652	NA	NA	0.72911	6.3915e-08	0.602326	2.31076e-07	0.696696	2.2606e-07	NA	NA	0.896758	5.84273e-06	0.953566	3.68821e-05	0.954711	2.97288e-05	NA	NA
HBS1L	2.3245e-08	2.56726e-06	-5.58593	Brain_Cortex	2.09567e-07	3.73397e-05	5.19064	Kidney_Cortex	1.40109e-07	3.02796e-05	5.2651	NA	NA	NA	1	1	1	0	3	-0.34631	-5.40749	0.521058	-5.17242	0.562196	-5.24756	NA	NA	0.72911	6.3915e-08	0.602326	2.31076e-07	0.573982	1.54125e-07	NA	NA	0.896758	5.84273e-06	0.953566	3.68821e-05	0.939132	2.59546e-05	NA	NA
HBS1L	2.3245e-08	2.56726e-06	-5.58593	Brain_Cortex	2.09567e-07	3.73397e-05	5.19064	Liver	2.73335e-10	9.37375e-08	-6.31319	NA	NA	NA	1	1	1	0	3	-0.34631	-5.40749	0.521058	-5.17242	-0.753309	6.27777	NA	NA	0.72911	6.3915e-08	0.602326	2.31076e-07	0.451264	3.43453e-10	NA	NA	0.896758	5.84273e-06	0.953566	3.68821e-05	0.895157	1.14652e-07	NA	NA
HBS1L	2.3245e-08	2.56726e-06	-5.58593	Brain_Cortex	2.09567e-07	3.73397e-05	5.19064	Lung	2.73335e-10	7.68807e-08	-6.31319	NA	NA	NA	1	1	1	0	3	-0.34631	-5.40749	0.521058	-5.17242	-0.753309	6.27777	NA	NA	0.72911	6.3915e-08	0.602326	2.31076e-07	0.451264	3.43453e-10	NA	NA	0.896758	5.84273e-06	0.953566	3.68821e-05	0.90111	9.46159e-08	NA	NA
HBS1L	2.3245e-08	2.56726e-06	-5.58593	Brain_Cortex	2.09567e-07	3.73397e-05	5.19064	Minor_Salivary_Gland	2.73335e-10	7.91782e-08	-6.31319	NA	NA	NA	1	1	1	0	3	-0.34631	-5.40749	0.521058	-5.17242	-0.753309	6.27777	NA	NA	0.72911	6.3915e-08	0.602326	2.31076e-07	0.451264	3.43453e-10	NA	NA	0.896758	5.84273e-06	0.953566	3.68821e-05	0.902596	1.02819e-07	NA	NA
HBS1L	2.3245e-08	2.56726e-06	-5.58593	Brain_Cortex	2.09567e-07	3.73397e-05	5.19064	Muscle_Skeletal	2.73335e-10	8.88128e-08	-6.31319	NA	NA	NA	1	1	1	0	3	-0.34631	-5.40749	0.521058	-5.17242	-1.21456	1.25692	NA	NA	0.72911	6.3915e-08	0.602326	2.31076e-07	0.224534	0.208782	NA	NA	0.896758	5.84273e-06	0.953566	3.68821e-05	0.810456	0.575438	NA	NA
HBS1L	2.3245e-08	2.56726e-06	-5.58593	Brain_Cortex	2.09567e-07	3.73397e-05	5.19064	Nerve_Tibial	2.73335e-10	7.6635e-08	-6.31319	NA	NA	NA	1	1	1	0	3	-0.34631	-5.40749	0.521058	-5.17242	-1.2082	1.20001	NA	NA	0.72911	6.3915e-08	0.602326	2.31076e-07	0.226969	0.230137	NA	NA	0.896758	5.84273e-06	0.953566	3.68821e-05	0.80761	0.605665	NA	NA
HBS1L	2.3245e-08	2.56726e-06	-5.58593	Brain_Cortex	2.09567e-07	3.73397e-05	5.19064	Ovary	1.31004e-07	2.22104e-05	5.27744	NA	NA	NA	1	1	1	0	3	-0.34631	-5.40749	0.521058	-5.17242	0.678906	-5.24041	NA	NA	0.72911	6.3915e-08	0.602326	2.31076e-07	0.497197	1.60223e-07	NA	NA	0.896758	5.84273e-06	0.953566	3.68821e-05	0.922698	2.09695e-05	NA	NA
HBS1L	2.3245e-08	2.56726e-06	-5.58593	Brain_Cortex	2.09567e-07	3.73397e-05	5.19064	Pancreas	1.49351e-05	0.00121816	-4.32964	NA	NA	NA	1	1	1	0	3	-0.34631	-5.40749	0.521058	-5.17242	-1.45793	4.12606	NA	NA	0.72911	6.3915e-08	0.602326	2.31076e-07	0.144859	3.6903e-05	NA	NA	0.896758	5.84273e-06	0.953566	3.68821e-05	0.744617	0.0023451	NA	NA
HBS1L	2.3245e-08	2.56726e-06	-5.58593	Brain_Cortex	2.09567e-07	3.73397e-05	5.19064	Pituitary	1.22473e-07	2.20612e-05	-5.28977	NA	NA	NA	1	1	1	0	3	-0.34631	-5.40749	0.521058	-5.17242	-0.545775	5.27558	NA	NA	0.72911	6.3915e-08	0.602326	2.31076e-07	0.58522	1.3234e-07	NA	NA	0.896758	5.84273e-06	0.953566	3.68821e-05	0.943673	1.81561e-05	NA	NA
HBS1L	2.3245e-08	2.56726e-06	-5.58593	Brain_Cortex	2.09567e-07	3.73397e-05	5.19064	Skin_Not_Sun_Exposed_Suprapubic	2.73335e-10	9.47686e-08	-6.31319	NA	NA	NA	1	1	1	0	3	-0.34631	-5.40749	0.521058	-5.17242	-0.753309	6.27777	NA	NA	0.72911	6.3915e-08	0.602326	2.31076e-07	0.451264	3.43453e-10	NA	NA	0.896758	5.84273e-06	0.953566	3.68821e-05	0.909301	9.89914e-08	NA	NA
HBS1L	2.3245e-08	2.56726e-06	-5.58593	Brain_Cortex	2.09567e-07	3.73397e-05	5.19064	Skin_Sun_Exposed_Lower_leg	2.73335e-10	7.79534e-08	-6.31319	NA	NA	NA	1	1	1	0	3	-0.34631	-5.40749	0.521058	-5.17242	-1.20697	1.1899	NA	NA	0.72911	6.3915e-08	0.602326	2.31076e-07	0.227444	0.234087	NA	NA	0.896758	5.84273e-06	0.953566	3.68821e-05	0.815026	0.610813	NA	NA
HBS1L	2.3245e-08	2.56726e-06	-5.58593	Brain_Cortex	2.09567e-07	3.73397e-05	5.19064	Small_Intestine_Terminal_Ileum	2.73335e-10	8.68997e-08	-6.31319	NA	NA	NA	1	1	1	0	3	-0.34631	-5.40749	0.521058	-5.17242	-0.753309	6.27777	NA	NA	0.72911	6.3915e-08	0.602326	2.31076e-07	0.451264	3.43453e-10	NA	NA	0.896758	5.84273e-06	0.953566	3.68821e-05	0.906151	9.72989e-08	NA	NA
HBS1L	2.3245e-08	2.56726e-06	-5.58593	Brain_Cortex	2.09567e-07	3.73397e-05	5.19064	Spleen	1.22473e-07	1.93059e-05	5.28977	NA	NA	NA	1	1	1	0	3	-0.34631	-5.40749	0.521058	-5.17242	0.545775	-5.27558	NA	NA	0.72911	6.3915e-08	0.602326	2.31076e-07	0.58522	1.3234e-07	NA	NA	0.896758	5.84273e-06	0.953566	3.68821e-05	0.933884	1.70234e-05	NA	NA
HBS1L	2.3245e-08	2.56726e-06	-5.58593	Brain_Cortex	2.09567e-07	3.73397e-05	5.19064	Stomach	2.73335e-10	9.01928e-08	-6.31319	NA	NA	NA	1	1	1	0	3	-0.34631	-5.40749	0.521058	-5.17242	-0.753309	6.27777	NA	NA	0.72911	6.3915e-08	0.602326	2.31076e-07	0.451264	3.43453e-10	NA	NA	0.896758	5.84273e-06	0.953566	3.68821e-05	0.911393	1.1212e-07	NA	NA
HBS1L	2.3245e-08	2.56726e-06	-5.58593	Brain_Cortex	2.09567e-07	3.73397e-05	5.19064	Testis	1.22473e-07	2.13464e-05	-5.28977	NA	NA	NA	1	1	1	0	3	-0.34631	-5.40749	0.521058	-5.17242	-0.545775	5.27558	NA	NA	0.72911	6.3915e-08	0.602326	2.31076e-07	0.58522	1.3234e-07	NA	NA	0.896758	5.84273e-06	0.953566	3.68821e-05	0.946143	2.04542e-05	NA	NA
HBS1L	2.3245e-08	2.56726e-06	-5.58593	Brain_Cortex	2.09567e-07	3.73397e-05	5.19064	Thyroid	1.22473e-07	1.99638e-05	-5.28977	NA	NA	NA	1	1	1	0	3	-0.34631	-5.40749	0.521058	-5.17242	-0.545775	5.27558	NA	NA	0.72911	6.3915e-08	0.602326	2.31076e-07	0.58522	1.3234e-07	NA	NA	0.896758	5.84273e-06	0.953566	3.68821e-05	0.939607	1.73207e-05	NA	NA
HBS1L	2.3245e-08	2.56726e-06	-5.58593	Brain_Cortex	2.09567e-07	3.73397e-05	5.19064	Uterus	1.22473e-07	2.04587e-05	-5.28977	NA	NA	NA	1	1	1	0	3	-0.34631	-5.40749	0.521058	-5.17242	-0.545775	5.27558	NA	NA	0.72911	6.3915e-08	0.602326	2.31076e-07	0.58522	1.3234e-07	NA	NA	0.896758	5.84273e-06	0.953566	3.68821e-05	0.941859	1.75827e-05	NA	NA
HBS1L	2.3245e-08	2.56726e-06	-5.58593	Brain_Cortex	2.09567e-07	3.73397e-05	5.19064	Vagina	1.31004e-07	2.19217e-05	5.27744	NA	NA	NA	1	1	1	0	3	-0.34631	-5.40749	0.521058	-5.17242	0.678906	-5.24041	NA	NA	0.72911	6.3915e-08	0.602326	2.31076e-07	0.497197	1.60223e-07	NA	NA	0.896758	5.84273e-06	0.953566	3.68821e-05	0.92112	2.15485e-05	NA	NA
HBS1L	2.3245e-08	2.56726e-06	-5.58593	Brain_Cortex	2.09567e-07	3.73397e-05	5.19064	Whole_Blood	1.22473e-07	1.92671e-05	5.28977	NA	NA	NA	1	1	1	0	3	-0.34631	-5.40749	0.521058	-5.17242	0.545775	-5.27558	NA	NA	0.72911	6.3915e-08	0.602326	2.31076e-07	0.58522	1.3234e-07	NA	NA	0.896758	5.84273e-06	0.953566	3.68821e-05	0.938701	1.69898e-05	NA	NA
HBS1L	2.3245e-08	2.56726e-06	-5.58593	Brain_Cortex	2.09567e-07	3.73397e-05	5.19064	smultixcan	2.73335e-10	7.5129e-08	-5.21525	NA	NA	NA	1	1	1	0	3	-0.34631	-5.40749	0.521058	-5.17242	-0.914488	2.63204	NA	NA	0.72911	6.3915e-08	0.602326	2.31076e-07	0.36847	1.52346e-09	NA	NA	0.896758	5.84273e-06	0.953566	3.68821e-05	0.869016	3.48019e-07	NA	NA
HBS1L	2.3245e-08	2.56726e-06	-5.58593	Brain_Frontal_Cortex_BA9	9.05031e-08	1.56396e-05	5.34483	Adipose_Subcutaneous	2.73335e-10	8.01386e-08	-6.31319	NA	NA	NA	1	1	1	0	3	-0.34631	-5.40749	0.590383	-3.33679	-1.20854	1.20264	NA	NA	0.72911	6.3915e-08	0.554934	0.000847515	0.226841	0.229117	NA	NA	0.896758	5.84273e-06	0.943387	0.0241301	0.804581	0.603495	NA	NA
HBS1L	2.3245e-08	2.56726e-06	-5.58593	Brain_Frontal_Cortex_BA9	9.05031e-08	1.56396e-05	5.34483	Adipose_Visceral_Omentum	2.73335e-10	8.33671e-08	-6.31319	NA	NA	NA	1	1	1	0	3	-0.34631	-5.40749	0.590383	-3.33679	-1.20877	1.20327	NA	NA	0.72911	6.3915e-08	0.554934	0.000847515	0.226752	0.228873	NA	NA	0.896758	5.84273e-06	0.943387	0.0241301	0.798641	0.604394	NA	NA
HBS1L	2.3245e-08	2.56726e-06	-5.58593	Brain_Frontal_Cortex_BA9	9.05031e-08	1.56396e-05	5.34483	Adrenal_Gland	1.22473e-07	2.03639e-05	-5.28977	NA	NA	NA	1	1	1	0	3	-0.34631	-5.40749	0.590383	-3.33679	-0.545775	5.27558	NA	NA	0.72911	6.3915e-08	0.554934	0.000847515	0.58522	1.3234e-07	NA	NA	0.896758	5.84273e-06	0.943387	0.0241301	0.938928	1.79202e-05	NA	NA
HBS1L	2.3245e-08	2.56726e-06	-5.58593	Brain_Frontal_Cortex_BA9	9.05031e-08	1.56396e-05	5.34483	Artery_Aorta	1.22473e-07	1.82948e-05	-5.28977	NA	NA	NA	1	1	1	0	3	-0.34631	-5.40749	0.590383	-3.33679	-0.591342	5.26565	NA	NA	0.72911	6.3915e-08	0.554934	0.000847515	0.554291	1.39696e-07	NA	NA	0.896758	5.84273e-06	0.943387	0.0241301	0.932786	1.75743e-05	NA	NA
HBS1L	2.3245e-08	2.56726e-06	-5.58593	Brain_Frontal_Cortex_BA9	9.05031e-08	1.56396e-05	5.34483	Artery_Coronary	1.22473e-07	2.08586e-05	-5.28977	NA	NA	NA	1	1	1	0	3	-0.34631	-5.40749	0.590383	-3.33679	-0.545775	5.27558	NA	NA	0.72911	6.3915e-08	0.554934	0.000847515	0.58522	1.3234e-07	NA	NA	0.896758	5.84273e-06	0.943387	0.0241301	0.933199	1.83479e-05	NA	NA
HBS1L	2.3245e-08	2.56726e-06	-5.58593	Brain_Frontal_Cortex_BA9	9.05031e-08	1.56396e-05	5.34483	Artery_Tibial	2.73335e-10	7.54069e-08	-6.31319	NA	NA	NA	1	1	1	0	3	-0.34631	-5.40749	0.590383	-3.33679	-0.753309	6.27777	NA	NA	0.72911	6.3915e-08	0.554934	0.000847515	0.451264	3.43453e-10	NA	NA	0.896758	5.84273e-06	0.943387	0.0241301	0.904106	9.68328e-08	NA	NA
HBS1L	2.3245e-08	2.56726e-06	-5.58593	Brain_Frontal_Cortex_BA9	9.05031e-08	1.56396e-05	5.34483	Brain_Amygdala	1.40109e-07	2.92299e-05	-5.2651	NA	NA	NA	1	1	1	0	3	-0.34631	-5.40749	0.590383	-3.33679	-0.562196	5.24756	NA	NA	0.72911	6.3915e-08	0.554934	0.000847515	0.573982	1.54125e-07	NA	NA	0.896758	5.84273e-06	0.943387	0.0241301	0.946352	2.43854e-05	NA	NA
HBS1L	2.3245e-08	2.56726e-06	-5.58593	Brain_Frontal_Cortex_BA9	9.05031e-08	1.56396e-05	5.34483	Brain_Anterior_cingulate_cortex_BA24	2.73335e-10	8.60542e-08	-6.31319	NA	NA	NA	1	1	1	0	3	-0.34631	-5.40749	0.590383	-3.33679	-1.20771	1.19824	NA	NA	0.72911	6.3915e-08	0.554934	0.000847515	0.227158	0.230823	NA	NA	0.896758	5.84273e-06	0.943387	0.0241301	0.81633	0.615947	NA	NA
HBS1L	2.3245e-08	2.56726e-06	-5.58593	Brain_Frontal_Cortex_BA9	9.05031e-08	1.56396e-05	5.34483	Brain_Caudate_basal_ganglia	2.73335e-10	8.44523e-08	-6.31319	NA	NA	NA	1	1	1	0	3	-0.34631	-5.40749	0.590383	-3.33679	-0.753309	6.27777	NA	NA	0.72911	6.3915e-08	0.554934	0.000847515	0.451264	3.43453e-10	NA	NA	0.896758	5.84273e-06	0.943387	0.0241301	0.905782	9.80636e-08	NA	NA
HBS1L	2.3245e-08	2.56726e-06	-5.58593	Brain_Frontal_Cortex_BA9	9.05031e-08	1.56396e-05	5.34483	Brain_Cerebellar_Hemisphere	1.22473e-07	1.9673e-05	-5.28977	NA	NA	NA	1	1	1	0	3	-0.34631	-5.40749	0.590383	-3.33679	-0.545775	5.27558	NA	NA	0.72911	6.3915e-08	0.554934	0.000847515	0.58522	1.3234e-07	NA	NA	0.896758	5.84273e-06	0.943387	0.0241301	0.937549	1.67225e-05	NA	NA
HBS1L	2.3245e-08	2.56726e-06	-5.58593	Brain_Frontal_Cortex_BA9	9.05031e-08	1.56396e-05	5.34483	Brain_Cerebellum	1.22473e-07	2.01966e-05	-5.28977	NA	NA	NA	1	1	1	0	3	-0.34631	-5.40749	0.590383	-3.33679	-0.545775	5.27558	NA	NA	0.72911	6.3915e-08	0.554934	0.000847515	0.58522	1.3234e-07	NA	NA	0.896758	5.84273e-06	0.943387	0.0241301	0.936005	1.68286e-05	NA	NA
HBS1L	2.3245e-08	2.56726e-06	-5.58593	Brain_Frontal_Cortex_BA9	9.05031e-08	1.56396e-05	5.34483	Brain_Cortex	2.73335e-10	8.87948e-08	-6.31319	NA	NA	NA	1	1	1	0	3	-0.34631	-5.40749	0.590383	-3.33679	-0.753309	6.27777	NA	NA	0.72911	6.3915e-08	0.554934	0.000847515	0.451264	3.43453e-10	NA	NA	0.896758	5.84273e-06	0.943387	0.0241301	0.901541	9.8732e-08	NA	NA
HBS1L	2.3245e-08	2.56726e-06	-5.58593	Brain_Frontal_Cortex_BA9	9.05031e-08	1.56396e-05	5.34483	Brain_Frontal_Cortex_BA9	2.73335e-10	8.38485e-08	-6.31319	NA	NA	NA	1	1	1	0	3	-0.34631	-5.40749	0.590383	-3.33679	-0.753309	6.27777	NA	NA	0.72911	6.3915e-08	0.554934	0.000847515	0.451264	3.43453e-10	NA	NA	0.896758	5.84273e-06	0.943387	0.0241301	0.899869	9.85354e-08	NA	NA
HBS1L	2.3245e-08	2.56726e-06	-5.58593	Brain_Frontal_Cortex_BA9	9.05031e-08	1.56396e-05	5.34483	Brain_Hippocampus	1.31004e-07	2.92543e-05	5.27744	NA	NA	NA	1	1	1	0	3	-0.34631	-5.40749	0.590383	-3.33679	0.678906	-5.24041	NA	NA	0.72911	6.3915e-08	0.554934	0.000847515	0.497197	1.60223e-07	NA	NA	0.896758	5.84273e-06	0.943387	0.0241301	0.928243	2.79169e-05	NA	NA
HBS1L	2.3245e-08	2.56726e-06	-5.58593	Brain_Frontal_Cortex_BA9	9.05031e-08	1.56396e-05	5.34483	Brain_Hypothalamus	1.40109e-07	2.8343e-05	-5.2651	NA	NA	NA	1	1	1	0	3	-0.34631	-5.40749	0.590383	-3.33679	-0.546247	5.24315	NA	NA	0.72911	6.3915e-08	0.554934	0.000847515	0.584896	1.57858e-07	NA	NA	0.896758	5.84273e-06	0.943387	0.0241301	0.94098	2.32101e-05	NA	NA
HBS1L	2.3245e-08	2.56726e-06	-5.58593	Brain_Frontal_Cortex_BA9	9.05031e-08	1.56396e-05	5.34483	Brain_Nucleus_accumbens_basal_ganglia	2.73335e-10	9.42199e-08	-6.31319	NA	NA	NA	1	1	1	0	3	-0.34631	-5.40749	0.590383	-3.33679	-0.753309	6.27777	NA	NA	0.72911	6.3915e-08	0.554934	0.000847515	0.451264	3.43453e-10	NA	NA	0.896758	5.84273e-06	0.943387	0.0241301	0.903899	1.03614e-07	NA	NA
HBS1L	2.3245e-08	2.56726e-06	-5.58593	Brain_Frontal_Cortex_BA9	9.05031e-08	1.56396e-05	5.34483	Brain_Putamen_basal_ganglia	2.73335e-10	1.13571e-07	-6.31319	NA	NA	NA	1	1	1	0	3	-0.34631	-5.40749	0.590383	-3.33679	-0.753309	6.27777	NA	NA	0.72911	6.3915e-08	0.554934	0.000847515	0.451264	3.43453e-10	NA	NA	0.896758	5.84273e-06	0.943387	0.0241301	0.901183	1.21244e-07	NA	NA
HBS1L	2.3245e-08	2.56726e-06	-5.58593	Brain_Frontal_Cortex_BA9	9.05031e-08	1.56396e-05	5.34483	Brain_Spinal_cord_cervical_c-1	2.73335e-10	9.84059e-08	6.31319	NA	NA	NA	1	1	1	0	3	-0.34631	-5.40749	0.590383	-3.33679	0.753309	-6.27777	NA	NA	0.72911	6.3915e-08	0.554934	0.000847515	0.451264	3.43453e-10	NA	NA	0.896758	5.84273e-06	0.943387	0.0241301	0.910424	1.22051e-07	NA	NA
HBS1L	2.3245e-08	2.56726e-06	-5.58593	Brain_Frontal_Cortex_BA9	9.05031e-08	1.56396e-05	5.34483	Brain_Substantia_nigra	1.22473e-07	2.8387e-05	-5.28977	NA	NA	NA	1	1	1	0	3	-0.34631	-5.40749	0.590383	-3.33679	-0.545775	5.27558	NA	NA	0.72911	6.3915e-08	0.554934	0.000847515	0.58522	1.3234e-07	NA	NA	0.896758	5.84273e-06	0.943387	0.0241301	0.936947	2.28999e-05	NA	NA
HBS1L	2.3245e-08	2.56726e-06	-5.58593	Brain_Frontal_Cortex_BA9	9.05031e-08	1.56396e-05	5.34483	Breast_Mammary_Tissue	2.73335e-10	7.65679e-08	-6.31319	NA	NA	NA	1	1	1	0	3	-0.34631	-5.40749	0.590383	-3.33679	-1.20956	1.20893	NA	NA	0.72911	6.3915e-08	0.554934	0.000847515	0.226449	0.226692	NA	NA	0.896758	5.84273e-06	0.943387	0.0241301	0.809984	0.603266	NA	NA
HBS1L	2.3245e-08	2.56726e-06	-5.58593	Brain_Frontal_Cortex_BA9	9.05031e-08	1.56396e-05	5.34483	Cells_Cultured_fibroblasts	2.73335e-10	8.01168e-08	-6.31319	NA	NA	NA	1	1	1	0	3	-0.34631	-5.40749	0.590383	-3.33679	-1.21362	1.24597	NA	NA	0.72911	6.3915e-08	0.554934	0.000847515	0.224892	0.212775	NA	NA	0.896758	5.84273e-06	0.943387	0.0241301	0.798221	0.582769	NA	NA
HBS1L	2.3245e-08	2.56726e-06	-5.58593	Brain_Frontal_Cortex_BA9	9.05031e-08	1.56396e-05	5.34483	Cells_EBV-transformed_lymphocytes	2.73335e-10	6.74207e-08	6.31319	NA	NA	NA	1	1	1	0	3	-0.34631	-5.40749	0.590383	-3.33679	0.753309	-6.27777	NA	NA	0.72911	6.3915e-08	0.554934	0.000847515	0.451264	3.43453e-10	NA	NA	0.896758	5.84273e-06	0.943387	0.0241301	0.899609	7.99531e-08	NA	NA
HBS1L	2.3245e-08	2.56726e-06	-5.58593	Brain_Frontal_Cortex_BA9	9.05031e-08	1.56396e-05	5.34483	Colon_Sigmoid	1.22473e-07	1.87349e-05	-5.28977	NA	NA	NA	1	1	1	0	3	-0.34631	-5.40749	0.590383	-3.33679	-0.591342	5.26565	NA	NA	0.72911	6.3915e-08	0.554934	0.000847515	0.554291	1.39696e-07	NA	NA	0.896758	5.84273e-06	0.943387	0.0241301	0.934833	1.77827e-05	NA	NA
HBS1L	2.3245e-08	2.56726e-06	-5.58593	Brain_Frontal_Cortex_BA9	9.05031e-08	1.56396e-05	5.34483	Colon_Transverse	1.22473e-07	1.97416e-05	-5.28977	NA	NA	NA	1	1	1	0	3	-0.34631	-5.40749	0.590383	-3.33679	-0.591342	5.26565	NA	NA	0.72911	6.3915e-08	0.554934	0.000847515	0.554291	1.39696e-07	NA	NA	0.896758	5.84273e-06	0.943387	0.0241301	0.932319	1.94687e-05	NA	NA
HBS1L	2.3245e-08	2.56726e-06	-5.58593	Brain_Frontal_Cortex_BA9	9.05031e-08	1.56396e-05	5.34483	Esophagus_Gastroesophageal_Junction	1.22473e-07	1.96573e-05	-5.28977	NA	NA	NA	1	1	1	0	3	-0.34631	-5.40749	0.590383	-3.33679	-0.591342	5.26565	NA	NA	0.72911	6.3915e-08	0.554934	0.000847515	0.554291	1.39696e-07	NA	NA	0.896758	5.84273e-06	0.943387	0.0241301	0.933994	1.71027e-05	NA	NA
HBS1L	2.3245e-08	2.56726e-06	-5.58593	Brain_Frontal_Cortex_BA9	9.05031e-08	1.56396e-05	5.34483	Esophagus_Mucosa	1.22473e-07	1.89794e-05	-5.28977	NA	NA	NA	1	1	1	0	3	-0.34631	-5.40749	0.590383	-3.33679	-0.545775	5.27558	NA	NA	0.72911	6.3915e-08	0.554934	0.000847515	0.58522	1.3234e-07	NA	NA	0.896758	5.84273e-06	0.943387	0.0241301	0.939759	1.69912e-05	NA	NA
HBS1L	2.3245e-08	2.56726e-06	-5.58593	Brain_Frontal_Cortex_BA9	9.05031e-08	1.56396e-05	5.34483	Esophagus_Muscularis	1.22473e-07	1.87603e-05	-5.28977	NA	NA	NA	1	1	1	0	3	-0.34631	-5.40749	0.590383	-3.33679	-0.591342	5.26565	NA	NA	0.72911	6.3915e-08	0.554934	0.000847515	0.554291	1.39696e-07	NA	NA	0.896758	5.84273e-06	0.943387	0.0241301	0.935319	1.72871e-05	NA	NA
HBS1L	2.3245e-08	2.56726e-06	-5.58593	Brain_Frontal_Cortex_BA9	9.05031e-08	1.56396e-05	5.34483	Heart_Atrial_Appendage	2.73335e-10	8.40025e-08	-6.31319	NA	NA	NA	1	1	1	0	3	-0.34631	-5.40749	0.590383	-3.33679	-1.20798	1.19546	NA	NA	0.72911	6.3915e-08	0.554934	0.000847515	0.227055	0.231908	NA	NA	0.896758	5.84273e-06	0.943387	0.0241301	0.808409	0.615614	NA	NA
HBS1L	2.3245e-08	2.56726e-06	-5.58593	Brain_Frontal_Cortex_BA9	9.05031e-08	1.56396e-05	5.34483	Heart_Left_Ventricle	2.4682e-07	3.98886e-05	-5.1601	NA	NA	NA	1	1	1	0	3	-0.34631	-5.40749	0.590383	-3.33679	-0.389784	5.17652	NA	NA	0.72911	6.3915e-08	0.554934	0.000847515	0.696696	2.2606e-07	NA	NA	0.896758	5.84273e-06	0.943387	0.0241301	0.954711	2.97288e-05	NA	NA
HBS1L	2.3245e-08	2.56726e-06	-5.58593	Brain_Frontal_Cortex_BA9	9.05031e-08	1.56396e-05	5.34483	Kidney_Cortex	1.40109e-07	3.02796e-05	5.2651	NA	NA	NA	1	1	1	0	3	-0.34631	-5.40749	0.590383	-3.33679	0.562196	-5.24756	NA	NA	0.72911	6.3915e-08	0.554934	0.000847515	0.573982	1.54125e-07	NA	NA	0.896758	5.84273e-06	0.943387	0.0241301	0.939132	2.59546e-05	NA	NA
HBS1L	2.3245e-08	2.56726e-06	-5.58593	Brain_Frontal_Cortex_BA9	9.05031e-08	1.56396e-05	5.34483	Liver	2.73335e-10	9.37375e-08	-6.31319	NA	NA	NA	1	1	1	0	3	-0.34631	-5.40749	0.590383	-3.33679	-0.753309	6.27777	NA	NA	0.72911	6.3915e-08	0.554934	0.000847515	0.451264	3.43453e-10	NA	NA	0.896758	5.84273e-06	0.943387	0.0241301	0.895157	1.14652e-07	NA	NA
HBS1L	2.3245e-08	2.56726e-06	-5.58593	Brain_Frontal_Cortex_BA9	9.05031e-08	1.56396e-05	5.34483	Lung	2.73335e-10	7.68807e-08	-6.31319	NA	NA	NA	1	1	1	0	3	-0.34631	-5.40749	0.590383	-3.33679	-0.753309	6.27777	NA	NA	0.72911	6.3915e-08	0.554934	0.000847515	0.451264	3.43453e-10	NA	NA	0.896758	5.84273e-06	0.943387	0.0241301	0.90111	9.46159e-08	NA	NA
HBS1L	2.3245e-08	2.56726e-06	-5.58593	Brain_Frontal_Cortex_BA9	9.05031e-08	1.56396e-05	5.34483	Minor_Salivary_Gland	2.73335e-10	7.91782e-08	-6.31319	NA	NA	NA	1	1	1	0	3	-0.34631	-5.40749	0.590383	-3.33679	-0.753309	6.27777	NA	NA	0.72911	6.3915e-08	0.554934	0.000847515	0.451264	3.43453e-10	NA	NA	0.896758	5.84273e-06	0.943387	0.0241301	0.902596	1.02819e-07	NA	NA
HBS1L	2.3245e-08	2.56726e-06	-5.58593	Brain_Frontal_Cortex_BA9	9.05031e-08	1.56396e-05	5.34483	Muscle_Skeletal	2.73335e-10	8.88128e-08	-6.31319	NA	NA	NA	1	1	1	0	3	-0.34631	-5.40749	0.590383	-3.33679	-1.21456	1.25692	NA	NA	0.72911	6.3915e-08	0.554934	0.000847515	0.224534	0.208782	NA	NA	0.896758	5.84273e-06	0.943387	0.0241301	0.810456	0.575438	NA	NA
HBS1L	2.3245e-08	2.56726e-06	-5.58593	Brain_Frontal_Cortex_BA9	9.05031e-08	1.56396e-05	5.34483	Nerve_Tibial	2.73335e-10	7.6635e-08	-6.31319	NA	NA	NA	1	1	1	0	3	-0.34631	-5.40749	0.590383	-3.33679	-1.2082	1.20001	NA	NA	0.72911	6.3915e-08	0.554934	0.000847515	0.226969	0.230137	NA	NA	0.896758	5.84273e-06	0.943387	0.0241301	0.80761	0.605665	NA	NA
HBS1L	2.3245e-08	2.56726e-06	-5.58593	Brain_Frontal_Cortex_BA9	9.05031e-08	1.56396e-05	5.34483	Ovary	1.31004e-07	2.22104e-05	5.27744	NA	NA	NA	1	1	1	0	3	-0.34631	-5.40749	0.590383	-3.33679	0.678906	-5.24041	NA	NA	0.72911	6.3915e-08	0.554934	0.000847515	0.497197	1.60223e-07	NA	NA	0.896758	5.84273e-06	0.943387	0.0241301	0.922698	2.09695e-05	NA	NA
HBS1L	2.3245e-08	2.56726e-06	-5.58593	Brain_Frontal_Cortex_BA9	9.05031e-08	1.56396e-05	5.34483	Pancreas	1.49351e-05	0.00121816	-4.32964	NA	NA	NA	1	1	1	0	3	-0.34631	-5.40749	0.590383	-3.33679	-1.45793	4.12606	NA	NA	0.72911	6.3915e-08	0.554934	0.000847515	0.144859	3.6903e-05	NA	NA	0.896758	5.84273e-06	0.943387	0.0241301	0.744617	0.0023451	NA	NA
HBS1L	2.3245e-08	2.56726e-06	-5.58593	Brain_Frontal_Cortex_BA9	9.05031e-08	1.56396e-05	5.34483	Pituitary	1.22473e-07	2.20612e-05	-5.28977	NA	NA	NA	1	1	1	0	3	-0.34631	-5.40749	0.590383	-3.33679	-0.545775	5.27558	NA	NA	0.72911	6.3915e-08	0.554934	0.000847515	0.58522	1.3234e-07	NA	NA	0.896758	5.84273e-06	0.943387	0.0241301	0.943673	1.81561e-05	NA	NA
HBS1L	2.3245e-08	2.56726e-06	-5.58593	Brain_Frontal_Cortex_BA9	9.05031e-08	1.56396e-05	5.34483	Skin_Not_Sun_Exposed_Suprapubic	2.73335e-10	9.47686e-08	-6.31319	NA	NA	NA	1	1	1	0	3	-0.34631	-5.40749	0.590383	-3.33679	-0.753309	6.27777	NA	NA	0.72911	6.3915e-08	0.554934	0.000847515	0.451264	3.43453e-10	NA	NA	0.896758	5.84273e-06	0.943387	0.0241301	0.909301	9.89914e-08	NA	NA
HBS1L	2.3245e-08	2.56726e-06	-5.58593	Brain_Frontal_Cortex_BA9	9.05031e-08	1.56396e-05	5.34483	Skin_Sun_Exposed_Lower_leg	2.73335e-10	7.79534e-08	-6.31319	NA	NA	NA	1	1	1	0	3	-0.34631	-5.40749	0.590383	-3.33679	-1.20697	1.1899	NA	NA	0.72911	6.3915e-08	0.554934	0.000847515	0.227444	0.234087	NA	NA	0.896758	5.84273e-06	0.943387	0.0241301	0.815026	0.610813	NA	NA
HBS1L	2.3245e-08	2.56726e-06	-5.58593	Brain_Frontal_Cortex_BA9	9.05031e-08	1.56396e-05	5.34483	Small_Intestine_Terminal_Ileum	2.73335e-10	8.68997e-08	-6.31319	NA	NA	NA	1	1	1	0	3	-0.34631	-5.40749	0.590383	-3.33679	-0.753309	6.27777	NA	NA	0.72911	6.3915e-08	0.554934	0.000847515	0.451264	3.43453e-10	NA	NA	0.896758	5.84273e-06	0.943387	0.0241301	0.906151	9.72989e-08	NA	NA
HBS1L	2.3245e-08	2.56726e-06	-5.58593	Brain_Frontal_Cortex_BA9	9.05031e-08	1.56396e-05	5.34483	Spleen	1.22473e-07	1.93059e-05	5.28977	NA	NA	NA	1	1	1	0	3	-0.34631	-5.40749	0.590383	-3.33679	0.545775	-5.27558	NA	NA	0.72911	6.3915e-08	0.554934	0.000847515	0.58522	1.3234e-07	NA	NA	0.896758	5.84273e-06	0.943387	0.0241301	0.933884	1.70234e-05	NA	NA
HBS1L	2.3245e-08	2.56726e-06	-5.58593	Brain_Frontal_Cortex_BA9	9.05031e-08	1.56396e-05	5.34483	Stomach	2.73335e-10	9.01928e-08	-6.31319	NA	NA	NA	1	1	1	0	3	-0.34631	-5.40749	0.590383	-3.33679	-0.753309	6.27777	NA	NA	0.72911	6.3915e-08	0.554934	0.000847515	0.451264	3.43453e-10	NA	NA	0.896758	5.84273e-06	0.943387	0.0241301	0.911393	1.1212e-07	NA	NA
HBS1L	2.3245e-08	2.56726e-06	-5.58593	Brain_Frontal_Cortex_BA9	9.05031e-08	1.56396e-05	5.34483	Testis	1.22473e-07	2.13464e-05	-5.28977	NA	NA	NA	1	1	1	0	3	-0.34631	-5.40749	0.590383	-3.33679	-0.545775	5.27558	NA	NA	0.72911	6.3915e-08	0.554934	0.000847515	0.58522	1.3234e-07	NA	NA	0.896758	5.84273e-06	0.943387	0.0241301	0.946143	2.04542e-05	NA	NA
HBS1L	2.3245e-08	2.56726e-06	-5.58593	Brain_Frontal_Cortex_BA9	9.05031e-08	1.56396e-05	5.34483	Thyroid	1.22473e-07	1.99638e-05	-5.28977	NA	NA	NA	1	1	1	0	3	-0.34631	-5.40749	0.590383	-3.33679	-0.545775	5.27558	NA	NA	0.72911	6.3915e-08	0.554934	0.000847515	0.58522	1.3234e-07	NA	NA	0.896758	5.84273e-06	0.943387	0.0241301	0.939607	1.73207e-05	NA	NA
HBS1L	2.3245e-08	2.56726e-06	-5.58593	Brain_Frontal_Cortex_BA9	9.05031e-08	1.56396e-05	5.34483	Uterus	1.22473e-07	2.04587e-05	-5.28977	NA	NA	NA	1	1	1	0	3	-0.34631	-5.40749	0.590383	-3.33679	-0.545775	5.27558	NA	NA	0.72911	6.3915e-08	0.554934	0.000847515	0.58522	1.3234e-07	NA	NA	0.896758	5.84273e-06	0.943387	0.0241301	0.941859	1.75827e-05	NA	NA
HBS1L	2.3245e-08	2.56726e-06	-5.58593	Brain_Frontal_Cortex_BA9	9.05031e-08	1.56396e-05	5.34483	Vagina	1.31004e-07	2.19217e-05	5.27744	NA	NA	NA	1	1	1	0	3	-0.34631	-5.40749	0.590383	-3.33679	0.678906	-5.24041	NA	NA	0.72911	6.3915e-08	0.554934	0.000847515	0.497197	1.60223e-07	NA	NA	0.896758	5.84273e-06	0.943387	0.0241301	0.92112	2.15485e-05	NA	NA
HBS1L	2.3245e-08	2.56726e-06	-5.58593	Brain_Frontal_Cortex_BA9	9.05031e-08	1.56396e-05	5.34483	Whole_Blood	1.22473e-07	1.92671e-05	5.28977	NA	NA	NA	1	1	1	0	3	-0.34631	-5.40749	0.590383	-3.33679	0.545775	-5.27558	NA	NA	0.72911	6.3915e-08	0.554934	0.000847515	0.58522	1.3234e-07	NA	NA	0.896758	5.84273e-06	0.943387	0.0241301	0.938701	1.69898e-05	NA	NA
HBS1L	2.3245e-08	2.56726e-06	-5.58593	Brain_Frontal_Cortex_BA9	9.05031e-08	1.56396e-05	5.34483	smultixcan	2.73335e-10	7.5129e-08	-5.21525	NA	NA	NA	1	1	1	0	3	-0.34631	-5.40749	0.590383	-3.33679	-0.914488	2.63204	NA	NA	0.72911	6.3915e-08	0.554934	0.000847515	0.36847	1.52346e-09	NA	NA	0.896758	5.84273e-06	0.943387	0.0241301	0.869016	3.48019e-07	NA	NA
HBS1L	2.3245e-08	2.56726e-06	-5.58593	Brain_Nucleus_accumbens_basal_ganglia	1.25391e-05	0.00112499	4.368	Adipose_Subcutaneous	2.73335e-10	8.01386e-08	-6.31319	NA	NA	NA	1	1	1	0	3	-0.34631	-5.40749	0.292894	-4.37985	-1.20854	1.20264	NA	NA	0.72911	6.3915e-08	0.769603	1.18761e-05	0.226841	0.229117	NA	NA	0.896758	5.84273e-06	0.975611	0.00110986	0.804581	0.603495	NA	NA
HBS1L	2.3245e-08	2.56726e-06	-5.58593	Brain_Nucleus_accumbens_basal_ganglia	1.25391e-05	0.00112499	4.368	Adipose_Visceral_Omentum	2.73335e-10	8.33671e-08	-6.31319	NA	NA	NA	1	1	1	0	3	-0.34631	-5.40749	0.292894	-4.37985	-1.20877	1.20327	NA	NA	0.72911	6.3915e-08	0.769603	1.18761e-05	0.226752	0.228873	NA	NA	0.896758	5.84273e-06	0.975611	0.00110986	0.798641	0.604394	NA	NA
HBS1L	2.3245e-08	2.56726e-06	-5.58593	Brain_Nucleus_accumbens_basal_ganglia	1.25391e-05	0.00112499	4.368	Adrenal_Gland	1.22473e-07	2.03639e-05	-5.28977	NA	NA	NA	1	1	1	0	3	-0.34631	-5.40749	0.292894	-4.37985	-0.545775	5.27558	NA	NA	0.72911	6.3915e-08	0.769603	1.18761e-05	0.58522	1.3234e-07	NA	NA	0.896758	5.84273e-06	0.975611	0.00110986	0.938928	1.79202e-05	NA	NA
HBS1L	2.3245e-08	2.56726e-06	-5.58593	Brain_Nucleus_accumbens_basal_ganglia	1.25391e-05	0.00112499	4.368	Artery_Aorta	1.22473e-07	1.82948e-05	-5.28977	NA	NA	NA	1	1	1	0	3	-0.34631	-5.40749	0.292894	-4.37985	-0.591342	5.26565	NA	NA	0.72911	6.3915e-08	0.769603	1.18761e-05	0.554291	1.39696e-07	NA	NA	0.896758	5.84273e-06	0.975611	0.00110986	0.932786	1.75743e-05	NA	NA
HBS1L	2.3245e-08	2.56726e-06	-5.58593	Brain_Nucleus_accumbens_basal_ganglia	1.25391e-05	0.00112499	4.368	Artery_Coronary	1.22473e-07	2.08586e-05	-5.28977	NA	NA	NA	1	1	1	0	3	-0.34631	-5.40749	0.292894	-4.37985	-0.545775	5.27558	NA	NA	0.72911	6.3915e-08	0.769603	1.18761e-05	0.58522	1.3234e-07	NA	NA	0.896758	5.84273e-06	0.975611	0.00110986	0.933199	1.83479e-05	NA	NA
HBS1L	2.3245e-08	2.56726e-06	-5.58593	Brain_Nucleus_accumbens_basal_ganglia	1.25391e-05	0.00112499	4.368	Artery_Tibial	2.73335e-10	7.54069e-08	-6.31319	NA	NA	NA	1	1	1	0	3	-0.34631	-5.40749	0.292894	-4.37985	-0.753309	6.27777	NA	NA	0.72911	6.3915e-08	0.769603	1.18761e-05	0.451264	3.43453e-10	NA	NA	0.896758	5.84273e-06	0.975611	0.00110986	0.904106	9.68328e-08	NA	NA
HBS1L	2.3245e-08	2.56726e-06	-5.58593	Brain_Nucleus_accumbens_basal_ganglia	1.25391e-05	0.00112499	4.368	Brain_Amygdala	1.40109e-07	2.92299e-05	-5.2651	NA	NA	NA	1	1	1	0	3	-0.34631	-5.40749	0.292894	-4.37985	-0.562196	5.24756	NA	NA	0.72911	6.3915e-08	0.769603	1.18761e-05	0.573982	1.54125e-07	NA	NA	0.896758	5.84273e-06	0.975611	0.00110986	0.946352	2.43854e-05	NA	NA
HBS1L	2.3245e-08	2.56726e-06	-5.58593	Brain_Nucleus_accumbens_basal_ganglia	1.25391e-05	0.00112499	4.368	Brain_Anterior_cingulate_cortex_BA24	2.73335e-10	8.60542e-08	-6.31319	NA	NA	NA	1	1	1	0	3	-0.34631	-5.40749	0.292894	-4.37985	-1.20771	1.19824	NA	NA	0.72911	6.3915e-08	0.769603	1.18761e-05	0.227158	0.230823	NA	NA	0.896758	5.84273e-06	0.975611	0.00110986	0.81633	0.615947	NA	NA
HBS1L	2.3245e-08	2.56726e-06	-5.58593	Brain_Nucleus_accumbens_basal_ganglia	1.25391e-05	0.00112499	4.368	Brain_Caudate_basal_ganglia	2.73335e-10	8.44523e-08	-6.31319	NA	NA	NA	1	1	1	0	3	-0.34631	-5.40749	0.292894	-4.37985	-0.753309	6.27777	NA	NA	0.72911	6.3915e-08	0.769603	1.18761e-05	0.451264	3.43453e-10	NA	NA	0.896758	5.84273e-06	0.975611	0.00110986	0.905782	9.80636e-08	NA	NA
HBS1L	2.3245e-08	2.56726e-06	-5.58593	Brain_Nucleus_accumbens_basal_ganglia	1.25391e-05	0.00112499	4.368	Brain_Cerebellar_Hemisphere	1.22473e-07	1.9673e-05	-5.28977	NA	NA	NA	1	1	1	0	3	-0.34631	-5.40749	0.292894	-4.37985	-0.545775	5.27558	NA	NA	0.72911	6.3915e-08	0.769603	1.18761e-05	0.58522	1.3234e-07	NA	NA	0.896758	5.84273e-06	0.975611	0.00110986	0.937549	1.67225e-05	NA	NA
HBS1L	2.3245e-08	2.56726e-06	-5.58593	Brain_Nucleus_accumbens_basal_ganglia	1.25391e-05	0.00112499	4.368	Brain_Cerebellum	1.22473e-07	2.01966e-05	-5.28977	NA	NA	NA	1	1	1	0	3	-0.34631	-5.40749	0.292894	-4.37985	-0.545775	5.27558	NA	NA	0.72911	6.3915e-08	0.769603	1.18761e-05	0.58522	1.3234e-07	NA	NA	0.896758	5.84273e-06	0.975611	0.00110986	0.936005	1.68286e-05	NA	NA
HBS1L	2.3245e-08	2.56726e-06	-5.58593	Brain_Nucleus_accumbens_basal_ganglia	1.25391e-05	0.00112499	4.368	Brain_Cortex	2.73335e-10	8.87948e-08	-6.31319	NA	NA	NA	1	1	1	0	3	-0.34631	-5.40749	0.292894	-4.37985	-0.753309	6.27777	NA	NA	0.72911	6.3915e-08	0.769603	1.18761e-05	0.451264	3.43453e-10	NA	NA	0.896758	5.84273e-06	0.975611	0.00110986	0.901541	9.8732e-08	NA	NA
HBS1L	2.3245e-08	2.56726e-06	-5.58593	Brain_Nucleus_accumbens_basal_ganglia	1.25391e-05	0.00112499	4.368	Brain_Frontal_Cortex_BA9	2.73335e-10	8.38485e-08	-6.31319	NA	NA	NA	1	1	1	0	3	-0.34631	-5.40749	0.292894	-4.37985	-0.753309	6.27777	NA	NA	0.72911	6.3915e-08	0.769603	1.18761e-05	0.451264	3.43453e-10	NA	NA	0.896758	5.84273e-06	0.975611	0.00110986	0.899869	9.85354e-08	NA	NA
HBS1L	2.3245e-08	2.56726e-06	-5.58593	Brain_Nucleus_accumbens_basal_ganglia	1.25391e-05	0.00112499	4.368	Brain_Hippocampus	1.31004e-07	2.92543e-05	5.27744	NA	NA	NA	1	1	1	0	3	-0.34631	-5.40749	0.292894	-4.37985	0.678906	-5.24041	NA	NA	0.72911	6.3915e-08	0.769603	1.18761e-05	0.497197	1.60223e-07	NA	NA	0.896758	5.84273e-06	0.975611	0.00110986	0.928243	2.79169e-05	NA	NA
HBS1L	2.3245e-08	2.56726e-06	-5.58593	Brain_Nucleus_accumbens_basal_ganglia	1.25391e-05	0.00112499	4.368	Brain_Hypothalamus	1.40109e-07	2.8343e-05	-5.2651	NA	NA	NA	1	1	1	0	3	-0.34631	-5.40749	0.292894	-4.37985	-0.546247	5.24315	NA	NA	0.72911	6.3915e-08	0.769603	1.18761e-05	0.584896	1.57858e-07	NA	NA	0.896758	5.84273e-06	0.975611	0.00110986	0.94098	2.32101e-05	NA	NA
HBS1L	2.3245e-08	2.56726e-06	-5.58593	Brain_Nucleus_accumbens_basal_ganglia	1.25391e-05	0.00112499	4.368	Brain_Nucleus_accumbens_basal_ganglia	2.73335e-10	9.42199e-08	-6.31319	NA	NA	NA	1	1	1	0	3	-0.34631	-5.40749	0.292894	-4.37985	-0.753309	6.27777	NA	NA	0.72911	6.3915e-08	0.769603	1.18761e-05	0.451264	3.43453e-10	NA	NA	0.896758	5.84273e-06	0.975611	0.00110986	0.903899	1.03614e-07	NA	NA
HBS1L	2.3245e-08	2.56726e-06	-5.58593	Brain_Nucleus_accumbens_basal_ganglia	1.25391e-05	0.00112499	4.368	Brain_Putamen_basal_ganglia	2.73335e-10	1.13571e-07	-6.31319	NA	NA	NA	1	1	1	0	3	-0.34631	-5.40749	0.292894	-4.37985	-0.753309	6.27777	NA	NA	0.72911	6.3915e-08	0.769603	1.18761e-05	0.451264	3.43453e-10	NA	NA	0.896758	5.84273e-06	0.975611	0.00110986	0.901183	1.21244e-07	NA	NA
HBS1L	2.3245e-08	2.56726e-06	-5.58593	Brain_Nucleus_accumbens_basal_ganglia	1.25391e-05	0.00112499	4.368	Brain_Spinal_cord_cervical_c-1	2.73335e-10	9.84059e-08	6.31319	NA	NA	NA	1	1	1	0	3	-0.34631	-5.40749	0.292894	-4.37985	0.753309	-6.27777	NA	NA	0.72911	6.3915e-08	0.769603	1.18761e-05	0.451264	3.43453e-10	NA	NA	0.896758	5.84273e-06	0.975611	0.00110986	0.910424	1.22051e-07	NA	NA
HBS1L	2.3245e-08	2.56726e-06	-5.58593	Brain_Nucleus_accumbens_basal_ganglia	1.25391e-05	0.00112499	4.368	Brain_Substantia_nigra	1.22473e-07	2.8387e-05	-5.28977	NA	NA	NA	1	1	1	0	3	-0.34631	-5.40749	0.292894	-4.37985	-0.545775	5.27558	NA	NA	0.72911	6.3915e-08	0.769603	1.18761e-05	0.58522	1.3234e-07	NA	NA	0.896758	5.84273e-06	0.975611	0.00110986	0.936947	2.28999e-05	NA	NA
HBS1L	2.3245e-08	2.56726e-06	-5.58593	Brain_Nucleus_accumbens_basal_ganglia	1.25391e-05	0.00112499	4.368	Breast_Mammary_Tissue	2.73335e-10	7.65679e-08	-6.31319	NA	NA	NA	1	1	1	0	3	-0.34631	-5.40749	0.292894	-4.37985	-1.20956	1.20893	NA	NA	0.72911	6.3915e-08	0.769603	1.18761e-05	0.226449	0.226692	NA	NA	0.896758	5.84273e-06	0.975611	0.00110986	0.809984	0.603266	NA	NA
HBS1L	2.3245e-08	2.56726e-06	-5.58593	Brain_Nucleus_accumbens_basal_ganglia	1.25391e-05	0.00112499	4.368	Cells_Cultured_fibroblasts	2.73335e-10	8.01168e-08	-6.31319	NA	NA	NA	1	1	1	0	3	-0.34631	-5.40749	0.292894	-4.37985	-1.21362	1.24597	NA	NA	0.72911	6.3915e-08	0.769603	1.18761e-05	0.224892	0.212775	NA	NA	0.896758	5.84273e-06	0.975611	0.00110986	0.798221	0.582769	NA	NA
HBS1L	2.3245e-08	2.56726e-06	-5.58593	Brain_Nucleus_accumbens_basal_ganglia	1.25391e-05	0.00112499	4.368	Cells_EBV-transformed_lymphocytes	2.73335e-10	6.74207e-08	6.31319	NA	NA	NA	1	1	1	0	3	-0.34631	-5.40749	0.292894	-4.37985	0.753309	-6.27777	NA	NA	0.72911	6.3915e-08	0.769603	1.18761e-05	0.451264	3.43453e-10	NA	NA	0.896758	5.84273e-06	0.975611	0.00110986	0.899609	7.99531e-08	NA	NA
HBS1L	2.3245e-08	2.56726e-06	-5.58593	Brain_Nucleus_accumbens_basal_ganglia	1.25391e-05	0.00112499	4.368	Colon_Sigmoid	1.22473e-07	1.87349e-05	-5.28977	NA	NA	NA	1	1	1	0	3	-0.34631	-5.40749	0.292894	-4.37985	-0.591342	5.26565	NA	NA	0.72911	6.3915e-08	0.769603	1.18761e-05	0.554291	1.39696e-07	NA	NA	0.896758	5.84273e-06	0.975611	0.00110986	0.934833	1.77827e-05	NA	NA
HBS1L	2.3245e-08	2.56726e-06	-5.58593	Brain_Nucleus_accumbens_basal_ganglia	1.25391e-05	0.00112499	4.368	Colon_Transverse	1.22473e-07	1.97416e-05	-5.28977	NA	NA	NA	1	1	1	0	3	-0.34631	-5.40749	0.292894	-4.37985	-0.591342	5.26565	NA	NA	0.72911	6.3915e-08	0.769603	1.18761e-05	0.554291	1.39696e-07	NA	NA	0.896758	5.84273e-06	0.975611	0.00110986	0.932319	1.94687e-05	NA	NA
HBS1L	2.3245e-08	2.56726e-06	-5.58593	Brain_Nucleus_accumbens_basal_ganglia	1.25391e-05	0.00112499	4.368	Esophagus_Gastroesophageal_Junction	1.22473e-07	1.96573e-05	-5.28977	NA	NA	NA	1	1	1	0	3	-0.34631	-5.40749	0.292894	-4.37985	-0.591342	5.26565	NA	NA	0.72911	6.3915e-08	0.769603	1.18761e-05	0.554291	1.39696e-07	NA	NA	0.896758	5.84273e-06	0.975611	0.00110986	0.933994	1.71027e-05	NA	NA
HBS1L	2.3245e-08	2.56726e-06	-5.58593	Brain_Nucleus_accumbens_basal_ganglia	1.25391e-05	0.00112499	4.368	Esophagus_Mucosa	1.22473e-07	1.89794e-05	-5.28977	NA	NA	NA	1	1	1	0	3	-0.34631	-5.40749	0.292894	-4.37985	-0.545775	5.27558	NA	NA	0.72911	6.3915e-08	0.769603	1.18761e-05	0.58522	1.3234e-07	NA	NA	0.896758	5.84273e-06	0.975611	0.00110986	0.939759	1.69912e-05	NA	NA
HBS1L	2.3245e-08	2.56726e-06	-5.58593	Brain_Nucleus_accumbens_basal_ganglia	1.25391e-05	0.00112499	4.368	Esophagus_Muscularis	1.22473e-07	1.87603e-05	-5.28977	NA	NA	NA	1	1	1	0	3	-0.34631	-5.40749	0.292894	-4.37985	-0.591342	5.26565	NA	NA	0.72911	6.3915e-08	0.769603	1.18761e-05	0.554291	1.39696e-07	NA	NA	0.896758	5.84273e-06	0.975611	0.00110986	0.935319	1.72871e-05	NA	NA
HBS1L	2.3245e-08	2.56726e-06	-5.58593	Brain_Nucleus_accumbens_basal_ganglia	1.25391e-05	0.00112499	4.368	Heart_Atrial_Appendage	2.73335e-10	8.40025e-08	-6.31319	NA	NA	NA	1	1	1	0	3	-0.34631	-5.40749	0.292894	-4.37985	-1.20798	1.19546	NA	NA	0.72911	6.3915e-08	0.769603	1.18761e-05	0.227055	0.231908	NA	NA	0.896758	5.84273e-06	0.975611	0.00110986	0.808409	0.615614	NA	NA
HBS1L	2.3245e-08	2.56726e-06	-5.58593	Brain_Nucleus_accumbens_basal_ganglia	1.25391e-05	0.00112499	4.368	Heart_Left_Ventricle	2.4682e-07	3.98886e-05	-5.1601	NA	NA	NA	1	1	1	0	3	-0.34631	-5.40749	0.292894	-4.37985	-0.389784	5.17652	NA	NA	0.72911	6.3915e-08	0.769603	1.18761e-05	0.696696	2.2606e-07	NA	NA	0.896758	5.84273e-06	0.975611	0.00110986	0.954711	2.97288e-05	NA	NA
HBS1L	2.3245e-08	2.56726e-06	-5.58593	Brain_Nucleus_accumbens_basal_ganglia	1.25391e-05	0.00112499	4.368	Kidney_Cortex	1.40109e-07	3.02796e-05	5.2651	NA	NA	NA	1	1	1	0	3	-0.34631	-5.40749	0.292894	-4.37985	0.562196	-5.24756	NA	NA	0.72911	6.3915e-08	0.769603	1.18761e-05	0.573982	1.54125e-07	NA	NA	0.896758	5.84273e-06	0.975611	0.00110986	0.939132	2.59546e-05	NA	NA
HBS1L	2.3245e-08	2.56726e-06	-5.58593	Brain_Nucleus_accumbens_basal_ganglia	1.25391e-05	0.00112499	4.368	Liver	2.73335e-10	9.37375e-08	-6.31319	NA	NA	NA	1	1	1	0	3	-0.34631	-5.40749	0.292894	-4.37985	-0.753309	6.27777	NA	NA	0.72911	6.3915e-08	0.769603	1.18761e-05	0.451264	3.43453e-10	NA	NA	0.896758	5.84273e-06	0.975611	0.00110986	0.895157	1.14652e-07	NA	NA
HBS1L	2.3245e-08	2.56726e-06	-5.58593	Brain_Nucleus_accumbens_basal_ganglia	1.25391e-05	0.00112499	4.368	Lung	2.73335e-10	7.68807e-08	-6.31319	NA	NA	NA	1	1	1	0	3	-0.34631	-5.40749	0.292894	-4.37985	-0.753309	6.27777	NA	NA	0.72911	6.3915e-08	0.769603	1.18761e-05	0.451264	3.43453e-10	NA	NA	0.896758	5.84273e-06	0.975611	0.00110986	0.90111	9.46159e-08	NA	NA
HBS1L	2.3245e-08	2.56726e-06	-5.58593	Brain_Nucleus_accumbens_basal_ganglia	1.25391e-05	0.00112499	4.368	Minor_Salivary_Gland	2.73335e-10	7.91782e-08	-6.31319	NA	NA	NA	1	1	1	0	3	-0.34631	-5.40749	0.292894	-4.37985	-0.753309	6.27777	NA	NA	0.72911	6.3915e-08	0.769603	1.18761e-05	0.451264	3.43453e-10	NA	NA	0.896758	5.84273e-06	0.975611	0.00110986	0.902596	1.02819e-07	NA	NA
HBS1L	2.3245e-08	2.56726e-06	-5.58593	Brain_Nucleus_accumbens_basal_ganglia	1.25391e-05	0.00112499	4.368	Muscle_Skeletal	2.73335e-10	8.88128e-08	-6.31319	NA	NA	NA	1	1	1	0	3	-0.34631	-5.40749	0.292894	-4.37985	-1.21456	1.25692	NA	NA	0.72911	6.3915e-08	0.769603	1.18761e-05	0.224534	0.208782	NA	NA	0.896758	5.84273e-06	0.975611	0.00110986	0.810456	0.575438	NA	NA
HBS1L	2.3245e-08	2.56726e-06	-5.58593	Brain_Nucleus_accumbens_basal_ganglia	1.25391e-05	0.00112499	4.368	Nerve_Tibial	2.73335e-10	7.6635e-08	-6.31319	NA	NA	NA	1	1	1	0	3	-0.34631	-5.40749	0.292894	-4.37985	-1.2082	1.20001	NA	NA	0.72911	6.3915e-08	0.769603	1.18761e-05	0.226969	0.230137	NA	NA	0.896758	5.84273e-06	0.975611	0.00110986	0.80761	0.605665	NA	NA
HBS1L	2.3245e-08	2.56726e-06	-5.58593	Brain_Nucleus_accumbens_basal_ganglia	1.25391e-05	0.00112499	4.368	Ovary	1.31004e-07	2.22104e-05	5.27744	NA	NA	NA	1	1	1	0	3	-0.34631	-5.40749	0.292894	-4.37985	0.678906	-5.24041	NA	NA	0.72911	6.3915e-08	0.769603	1.18761e-05	0.497197	1.60223e-07	NA	NA	0.896758	5.84273e-06	0.975611	0.00110986	0.922698	2.09695e-05	NA	NA
HBS1L	2.3245e-08	2.56726e-06	-5.58593	Brain_Nucleus_accumbens_basal_ganglia	1.25391e-05	0.00112499	4.368	Pancreas	1.49351e-05	0.00121816	-4.32964	NA	NA	NA	1	1	1	0	3	-0.34631	-5.40749	0.292894	-4.37985	-1.45793	4.12606	NA	NA	0.72911	6.3915e-08	0.769603	1.18761e-05	0.144859	3.6903e-05	NA	NA	0.896758	5.84273e-06	0.975611	0.00110986	0.744617	0.0023451	NA	NA
HBS1L	2.3245e-08	2.56726e-06	-5.58593	Brain_Nucleus_accumbens_basal_ganglia	1.25391e-05	0.00112499	4.368	Pituitary	1.22473e-07	2.20612e-05	-5.28977	NA	NA	NA	1	1	1	0	3	-0.34631	-5.40749	0.292894	-4.37985	-0.545775	5.27558	NA	NA	0.72911	6.3915e-08	0.769603	1.18761e-05	0.58522	1.3234e-07	NA	NA	0.896758	5.84273e-06	0.975611	0.00110986	0.943673	1.81561e-05	NA	NA
HBS1L	2.3245e-08	2.56726e-06	-5.58593	Brain_Nucleus_accumbens_basal_ganglia	1.25391e-05	0.00112499	4.368	Skin_Not_Sun_Exposed_Suprapubic	2.73335e-10	9.47686e-08	-6.31319	NA	NA	NA	1	1	1	0	3	-0.34631	-5.40749	0.292894	-4.37985	-0.753309	6.27777	NA	NA	0.72911	6.3915e-08	0.769603	1.18761e-05	0.451264	3.43453e-10	NA	NA	0.896758	5.84273e-06	0.975611	0.00110986	0.909301	9.89914e-08	NA	NA
HBS1L	2.3245e-08	2.56726e-06	-5.58593	Brain_Nucleus_accumbens_basal_ganglia	1.25391e-05	0.00112499	4.368	Skin_Sun_Exposed_Lower_leg	2.73335e-10	7.79534e-08	-6.31319	NA	NA	NA	1	1	1	0	3	-0.34631	-5.40749	0.292894	-4.37985	-1.20697	1.1899	NA	NA	0.72911	6.3915e-08	0.769603	1.18761e-05	0.227444	0.234087	NA	NA	0.896758	5.84273e-06	0.975611	0.00110986	0.815026	0.610813	NA	NA
HBS1L	2.3245e-08	2.56726e-06	-5.58593	Brain_Nucleus_accumbens_basal_ganglia	1.25391e-05	0.00112499	4.368	Small_Intestine_Terminal_Ileum	2.73335e-10	8.68997e-08	-6.31319	NA	NA	NA	1	1	1	0	3	-0.34631	-5.40749	0.292894	-4.37985	-0.753309	6.27777	NA	NA	0.72911	6.3915e-08	0.769603	1.18761e-05	0.451264	3.43453e-10	NA	NA	0.896758	5.84273e-06	0.975611	0.00110986	0.906151	9.72989e-08	NA	NA
HBS1L	2.3245e-08	2.56726e-06	-5.58593	Brain_Nucleus_accumbens_basal_ganglia	1.25391e-05	0.00112499	4.368	Spleen	1.22473e-07	1.93059e-05	5.28977	NA	NA	NA	1	1	1	0	3	-0.34631	-5.40749	0.292894	-4.37985	0.545775	-5.27558	NA	NA	0.72911	6.3915e-08	0.769603	1.18761e-05	0.58522	1.3234e-07	NA	NA	0.896758	5.84273e-06	0.975611	0.00110986	0.933884	1.70234e-05	NA	NA
HBS1L	2.3245e-08	2.56726e-06	-5.58593	Brain_Nucleus_accumbens_basal_ganglia	1.25391e-05	0.00112499	4.368	Stomach	2.73335e-10	9.01928e-08	-6.31319	NA	NA	NA	1	1	1	0	3	-0.34631	-5.40749	0.292894	-4.37985	-0.753309	6.27777	NA	NA	0.72911	6.3915e-08	0.769603	1.18761e-05	0.451264	3.43453e-10	NA	NA	0.896758	5.84273e-06	0.975611	0.00110986	0.911393	1.1212e-07	NA	NA
HBS1L	2.3245e-08	2.56726e-06	-5.58593	Brain_Nucleus_accumbens_basal_ganglia	1.25391e-05	0.00112499	4.368	Testis	1.22473e-07	2.13464e-05	-5.28977	NA	NA	NA	1	1	1	0	3	-0.34631	-5.40749	0.292894	-4.37985	-0.545775	5.27558	NA	NA	0.72911	6.3915e-08	0.769603	1.18761e-05	0.58522	1.3234e-07	NA	NA	0.896758	5.84273e-06	0.975611	0.00110986	0.946143	2.04542e-05	NA	NA
HBS1L	2.3245e-08	2.56726e-06	-5.58593	Brain_Nucleus_accumbens_basal_ganglia	1.25391e-05	0.00112499	4.368	Thyroid	1.22473e-07	1.99638e-05	-5.28977	NA	NA	NA	1	1	1	0	3	-0.34631	-5.40749	0.292894	-4.37985	-0.545775	5.27558	NA	NA	0.72911	6.3915e-08	0.769603	1.18761e-05	0.58522	1.3234e-07	NA	NA	0.896758	5.84273e-06	0.975611	0.00110986	0.939607	1.73207e-05	NA	NA
HBS1L	2.3245e-08	2.56726e-06	-5.58593	Brain_Nucleus_accumbens_basal_ganglia	1.25391e-05	0.00112499	4.368	Uterus	1.22473e-07	2.04587e-05	-5.28977	NA	NA	NA	1	1	1	0	3	-0.34631	-5.40749	0.292894	-4.37985	-0.545775	5.27558	NA	NA	0.72911	6.3915e-08	0.769603	1.18761e-05	0.58522	1.3234e-07	NA	NA	0.896758	5.84273e-06	0.975611	0.00110986	0.941859	1.75827e-05	NA	NA
HBS1L	2.3245e-08	2.56726e-06	-5.58593	Brain_Nucleus_accumbens_basal_ganglia	1.25391e-05	0.00112499	4.368	Vagina	1.31004e-07	2.19217e-05	5.27744	NA	NA	NA	1	1	1	0	3	-0.34631	-5.40749	0.292894	-4.37985	0.678906	-5.24041	NA	NA	0.72911	6.3915e-08	0.769603	1.18761e-05	0.497197	1.60223e-07	NA	NA	0.896758	5.84273e-06	0.975611	0.00110986	0.92112	2.15485e-05	NA	NA
HBS1L	2.3245e-08	2.56726e-06	-5.58593	Brain_Nucleus_accumbens_basal_ganglia	1.25391e-05	0.00112499	4.368	Whole_Blood	1.22473e-07	1.92671e-05	5.28977	NA	NA	NA	1	1	1	0	3	-0.34631	-5.40749	0.292894	-4.37985	0.545775	-5.27558	NA	NA	0.72911	6.3915e-08	0.769603	1.18761e-05	0.58522	1.3234e-07	NA	NA	0.896758	5.84273e-06	0.975611	0.00110986	0.938701	1.69898e-05	NA	NA
HBS1L	2.3245e-08	2.56726e-06	-5.58593	Brain_Nucleus_accumbens_basal_ganglia	1.25391e-05	0.00112499	4.368	smultixcan	2.73335e-10	7.5129e-08	-5.21525	NA	NA	NA	1	1	1	0	3	-0.34631	-5.40749	0.292894	-4.37985	-0.914488	2.63204	NA	NA	0.72911	6.3915e-08	0.769603	1.18761e-05	0.36847	1.52346e-09	NA	NA	0.896758	5.84273e-06	0.975611	0.00110986	0.869016	3.48019e-07	NA	NA
HBS1L	2.3245e-08	2.56726e-06	-5.58593	Brain_Putamen_basal_ganglia	1.70434e-05	0.00135048	4.30047	Adipose_Subcutaneous	2.73335e-10	8.01386e-08	-6.31319	NA	NA	NA	1	1	1	0	3	-0.34631	-5.40749	0.278043	-4.31102	-1.20854	1.20264	NA	NA	0.72911	6.3915e-08	0.78098	1.62502e-05	0.226841	0.229117	NA	NA	0.896758	5.84273e-06	0.978331	0.00134704	0.804581	0.603495	NA	NA
HBS1L	2.3245e-08	2.56726e-06	-5.58593	Brain_Putamen_basal_ganglia	1.70434e-05	0.00135048	4.30047	Adipose_Visceral_Omentum	2.73335e-10	8.33671e-08	-6.31319	NA	NA	NA	1	1	1	0	3	-0.34631	-5.40749	0.278043	-4.31102	-1.20877	1.20327	NA	NA	0.72911	6.3915e-08	0.78098	1.62502e-05	0.226752	0.228873	NA	NA	0.896758	5.84273e-06	0.978331	0.00134704	0.798641	0.604394	NA	NA
HBS1L	2.3245e-08	2.56726e-06	-5.58593	Brain_Putamen_basal_ganglia	1.70434e-05	0.00135048	4.30047	Adrenal_Gland	1.22473e-07	2.03639e-05	-5.28977	NA	NA	NA	1	1	1	0	3	-0.34631	-5.40749	0.278043	-4.31102	-0.545775	5.27558	NA	NA	0.72911	6.3915e-08	0.78098	1.62502e-05	0.58522	1.3234e-07	NA	NA	0.896758	5.84273e-06	0.978331	0.00134704	0.938928	1.79202e-05	NA	NA
HBS1L	2.3245e-08	2.56726e-06	-5.58593	Brain_Putamen_basal_ganglia	1.70434e-05	0.00135048	4.30047	Artery_Aorta	1.22473e-07	1.82948e-05	-5.28977	NA	NA	NA	1	1	1	0	3	-0.34631	-5.40749	0.278043	-4.31102	-0.591342	5.26565	NA	NA	0.72911	6.3915e-08	0.78098	1.62502e-05	0.554291	1.39696e-07	NA	NA	0.896758	5.84273e-06	0.978331	0.00134704	0.932786	1.75743e-05	NA	NA
HBS1L	2.3245e-08	2.56726e-06	-5.58593	Brain_Putamen_basal_ganglia	1.70434e-05	0.00135048	4.30047	Artery_Coronary	1.22473e-07	2.08586e-05	-5.28977	NA	NA	NA	1	1	1	0	3	-0.34631	-5.40749	0.278043	-4.31102	-0.545775	5.27558	NA	NA	0.72911	6.3915e-08	0.78098	1.62502e-05	0.58522	1.3234e-07	NA	NA	0.896758	5.84273e-06	0.978331	0.00134704	0.933199	1.83479e-05	NA	NA
HBS1L	2.3245e-08	2.56726e-06	-5.58593	Brain_Putamen_basal_ganglia	1.70434e-05	0.00135048	4.30047	Artery_Tibial	2.73335e-10	7.54069e-08	-6.31319	NA	NA	NA	1	1	1	0	3	-0.34631	-5.40749	0.278043	-4.31102	-0.753309	6.27777	NA	NA	0.72911	6.3915e-08	0.78098	1.62502e-05	0.451264	3.43453e-10	NA	NA	0.896758	5.84273e-06	0.978331	0.00134704	0.904106	9.68328e-08	NA	NA
HBS1L	2.3245e-08	2.56726e-06	-5.58593	Brain_Putamen_basal_ganglia	1.70434e-05	0.00135048	4.30047	Brain_Amygdala	1.40109e-07	2.92299e-05	-5.2651	NA	NA	NA	1	1	1	0	3	-0.34631	-5.40749	0.278043	-4.31102	-0.562196	5.24756	NA	NA	0.72911	6.3915e-08	0.78098	1.62502e-05	0.573982	1.54125e-07	NA	NA	0.896758	5.84273e-06	0.978331	0.00134704	0.946352	2.43854e-05	NA	NA
HBS1L	2.3245e-08	2.56726e-06	-5.58593	Brain_Putamen_basal_ganglia	1.70434e-05	0.00135048	4.30047	Brain_Anterior_cingulate_cortex_BA24	2.73335e-10	8.60542e-08	-6.31319	NA	NA	NA	1	1	1	0	3	-0.34631	-5.40749	0.278043	-4.31102	-1.20771	1.19824	NA	NA	0.72911	6.3915e-08	0.78098	1.62502e-05	0.227158	0.230823	NA	NA	0.896758	5.84273e-06	0.978331	0.00134704	0.81633	0.615947	NA	NA
HBS1L	2.3245e-08	2.56726e-06	-5.58593	Brain_Putamen_basal_ganglia	1.70434e-05	0.00135048	4.30047	Brain_Caudate_basal_ganglia	2.73335e-10	8.44523e-08	-6.31319	NA	NA	NA	1	1	1	0	3	-0.34631	-5.40749	0.278043	-4.31102	-0.753309	6.27777	NA	NA	0.72911	6.3915e-08	0.78098	1.62502e-05	0.451264	3.43453e-10	NA	NA	0.896758	5.84273e-06	0.978331	0.00134704	0.905782	9.80636e-08	NA	NA
HBS1L	2.3245e-08	2.56726e-06	-5.58593	Brain_Putamen_basal_ganglia	1.70434e-05	0.00135048	4.30047	Brain_Cerebellar_Hemisphere	1.22473e-07	1.9673e-05	-5.28977	NA	NA	NA	1	1	1	0	3	-0.34631	-5.40749	0.278043	-4.31102	-0.545775	5.27558	NA	NA	0.72911	6.3915e-08	0.78098	1.62502e-05	0.58522	1.3234e-07	NA	NA	0.896758	5.84273e-06	0.978331	0.00134704	0.937549	1.67225e-05	NA	NA
HBS1L	2.3245e-08	2.56726e-06	-5.58593	Brain_Putamen_basal_ganglia	1.70434e-05	0.00135048	4.30047	Brain_Cerebellum	1.22473e-07	2.01966e-05	-5.28977	NA	NA	NA	1	1	1	0	3	-0.34631	-5.40749	0.278043	-4.31102	-0.545775	5.27558	NA	NA	0.72911	6.3915e-08	0.78098	1.62502e-05	0.58522	1.3234e-07	NA	NA	0.896758	5.84273e-06	0.978331	0.00134704	0.936005	1.68286e-05	NA	NA
HBS1L	2.3245e-08	2.56726e-06	-5.58593	Brain_Putamen_basal_ganglia	1.70434e-05	0.00135048	4.30047	Brain_Cortex	2.73335e-10	8.87948e-08	-6.31319	NA	NA	NA	1	1	1	0	3	-0.34631	-5.40749	0.278043	-4.31102	-0.753309	6.27777	NA	NA	0.72911	6.3915e-08	0.78098	1.62502e-05	0.451264	3.43453e-10	NA	NA	0.896758	5.84273e-06	0.978331	0.00134704	0.901541	9.8732e-08	NA	NA
HBS1L	2.3245e-08	2.56726e-06	-5.58593	Brain_Putamen_basal_ganglia	1.70434e-05	0.00135048	4.30047	Brain_Frontal_Cortex_BA9	2.73335e-10	8.38485e-08	-6.31319	NA	NA	NA	1	1	1	0	3	-0.34631	-5.40749	0.278043	-4.31102	-0.753309	6.27777	NA	NA	0.72911	6.3915e-08	0.78098	1.62502e-05	0.451264	3.43453e-10	NA	NA	0.896758	5.84273e-06	0.978331	0.00134704	0.899869	9.85354e-08	NA	NA
HBS1L	2.3245e-08	2.56726e-06	-5.58593	Brain_Putamen_basal_ganglia	1.70434e-05	0.00135048	4.30047	Brain_Hippocampus	1.31004e-07	2.92543e-05	5.27744	NA	NA	NA	1	1	1	0	3	-0.34631	-5.40749	0.278043	-4.31102	0.678906	-5.24041	NA	NA	0.72911	6.3915e-08	0.78098	1.62502e-05	0.497197	1.60223e-07	NA	NA	0.896758	5.84273e-06	0.978331	0.00134704	0.928243	2.79169e-05	NA	NA
HBS1L	2.3245e-08	2.56726e-06	-5.58593	Brain_Putamen_basal_ganglia	1.70434e-05	0.00135048	4.30047	Brain_Hypothalamus	1.40109e-07	2.8343e-05	-5.2651	NA	NA	NA	1	1	1	0	3	-0.34631	-5.40749	0.278043	-4.31102	-0.546247	5.24315	NA	NA	0.72911	6.3915e-08	0.78098	1.62502e-05	0.584896	1.57858e-07	NA	NA	0.896758	5.84273e-06	0.978331	0.00134704	0.94098	2.32101e-05	NA	NA
HBS1L	2.3245e-08	2.56726e-06	-5.58593	Brain_Putamen_basal_ganglia	1.70434e-05	0.00135048	4.30047	Brain_Nucleus_accumbens_basal_ganglia	2.73335e-10	9.42199e-08	-6.31319	NA	NA	NA	1	1	1	0	3	-0.34631	-5.40749	0.278043	-4.31102	-0.753309	6.27777	NA	NA	0.72911	6.3915e-08	0.78098	1.62502e-05	0.451264	3.43453e-10	NA	NA	0.896758	5.84273e-06	0.978331	0.00134704	0.903899	1.03614e-07	NA	NA
HBS1L	2.3245e-08	2.56726e-06	-5.58593	Brain_Putamen_basal_ganglia	1.70434e-05	0.00135048	4.30047	Brain_Putamen_basal_ganglia	2.73335e-10	1.13571e-07	-6.31319	NA	NA	NA	1	1	1	0	3	-0.34631	-5.40749	0.278043	-4.31102	-0.753309	6.27777	NA	NA	0.72911	6.3915e-08	0.78098	1.62502e-05	0.451264	3.43453e-10	NA	NA	0.896758	5.84273e-06	0.978331	0.00134704	0.901183	1.21244e-07	NA	NA
HBS1L	2.3245e-08	2.56726e-06	-5.58593	Brain_Putamen_basal_ganglia	1.70434e-05	0.00135048	4.30047	Brain_Spinal_cord_cervical_c-1	2.73335e-10	9.84059e-08	6.31319	NA	NA	NA	1	1	1	0	3	-0.34631	-5.40749	0.278043	-4.31102	0.753309	-6.27777	NA	NA	0.72911	6.3915e-08	0.78098	1.62502e-05	0.451264	3.43453e-10	NA	NA	0.896758	5.84273e-06	0.978331	0.00134704	0.910424	1.22051e-07	NA	NA
HBS1L	2.3245e-08	2.56726e-06	-5.58593	Brain_Putamen_basal_ganglia	1.70434e-05	0.00135048	4.30047	Brain_Substantia_nigra	1.22473e-07	2.8387e-05	-5.28977	NA	NA	NA	1	1	1	0	3	-0.34631	-5.40749	0.278043	-4.31102	-0.545775	5.27558	NA	NA	0.72911	6.3915e-08	0.78098	1.62502e-05	0.58522	1.3234e-07	NA	NA	0.896758	5.84273e-06	0.978331	0.00134704	0.936947	2.28999e-05	NA	NA
HBS1L	2.3245e-08	2.56726e-06	-5.58593	Brain_Putamen_basal_ganglia	1.70434e-05	0.00135048	4.30047	Breast_Mammary_Tissue	2.73335e-10	7.65679e-08	-6.31319	NA	NA	NA	1	1	1	0	3	-0.34631	-5.40749	0.278043	-4.31102	-1.20956	1.20893	NA	NA	0.72911	6.3915e-08	0.78098	1.62502e-05	0.226449	0.226692	NA	NA	0.896758	5.84273e-06	0.978331	0.00134704	0.809984	0.603266	NA	NA
HBS1L	2.3245e-08	2.56726e-06	-5.58593	Brain_Putamen_basal_ganglia	1.70434e-05	0.00135048	4.30047	Cells_Cultured_fibroblasts	2.73335e-10	8.01168e-08	-6.31319	NA	NA	NA	1	1	1	0	3	-0.34631	-5.40749	0.278043	-4.31102	-1.21362	1.24597	NA	NA	0.72911	6.3915e-08	0.78098	1.62502e-05	0.224892	0.212775	NA	NA	0.896758	5.84273e-06	0.978331	0.00134704	0.798221	0.582769	NA	NA
HBS1L	2.3245e-08	2.56726e-06	-5.58593	Brain_Putamen_basal_ganglia	1.70434e-05	0.00135048	4.30047	Cells_EBV-transformed_lymphocytes	2.73335e-10	6.74207e-08	6.31319	NA	NA	NA	1	1	1	0	3	-0.34631	-5.40749	0.278043	-4.31102	0.753309	-6.27777	NA	NA	0.72911	6.3915e-08	0.78098	1.62502e-05	0.451264	3.43453e-10	NA	NA	0.896758	5.84273e-06	0.978331	0.00134704	0.899609	7.99531e-08	NA	NA
HBS1L	2.3245e-08	2.56726e-06	-5.58593	Brain_Putamen_basal_ganglia	1.70434e-05	0.00135048	4.30047	Colon_Sigmoid	1.22473e-07	1.87349e-05	-5.28977	NA	NA	NA	1	1	1	0	3	-0.34631	-5.40749	0.278043	-4.31102	-0.591342	5.26565	NA	NA	0.72911	6.3915e-08	0.78098	1.62502e-05	0.554291	1.39696e-07	NA	NA	0.896758	5.84273e-06	0.978331	0.00134704	0.934833	1.77827e-05	NA	NA
HBS1L	2.3245e-08	2.56726e-06	-5.58593	Brain_Putamen_basal_ganglia	1.70434e-05	0.00135048	4.30047	Colon_Transverse	1.22473e-07	1.97416e-05	-5.28977	NA	NA	NA	1	1	1	0	3	-0.34631	-5.40749	0.278043	-4.31102	-0.591342	5.26565	NA	NA	0.72911	6.3915e-08	0.78098	1.62502e-05	0.554291	1.39696e-07	NA	NA	0.896758	5.84273e-06	0.978331	0.00134704	0.932319	1.94687e-05	NA	NA
HBS1L	2.3245e-08	2.56726e-06	-5.58593	Brain_Putamen_basal_ganglia	1.70434e-05	0.00135048	4.30047	Esophagus_Gastroesophageal_Junction	1.22473e-07	1.96573e-05	-5.28977	NA	NA	NA	1	1	1	0	3	-0.34631	-5.40749	0.278043	-4.31102	-0.591342	5.26565	NA	NA	0.72911	6.3915e-08	0.78098	1.62502e-05	0.554291	1.39696e-07	NA	NA	0.896758	5.84273e-06	0.978331	0.00134704	0.933994	1.71027e-05	NA	NA
HBS1L	2.3245e-08	2.56726e-06	-5.58593	Brain_Putamen_basal_ganglia	1.70434e-05	0.00135048	4.30047	Esophagus_Mucosa	1.22473e-07	1.89794e-05	-5.28977	NA	NA	NA	1	1	1	0	3	-0.34631	-5.40749	0.278043	-4.31102	-0.545775	5.27558	NA	NA	0.72911	6.3915e-08	0.78098	1.62502e-05	0.58522	1.3234e-07	NA	NA	0.896758	5.84273e-06	0.978331	0.00134704	0.939759	1.69912e-05	NA	NA
HBS1L	2.3245e-08	2.56726e-06	-5.58593	Brain_Putamen_basal_ganglia	1.70434e-05	0.00135048	4.30047	Esophagus_Muscularis	1.22473e-07	1.87603e-05	-5.28977	NA	NA	NA	1	1	1	0	3	-0.34631	-5.40749	0.278043	-4.31102	-0.591342	5.26565	NA	NA	0.72911	6.3915e-08	0.78098	1.62502e-05	0.554291	1.39696e-07	NA	NA	0.896758	5.84273e-06	0.978331	0.00134704	0.935319	1.72871e-05	NA	NA
HBS1L	2.3245e-08	2.56726e-06	-5.58593	Brain_Putamen_basal_ganglia	1.70434e-05	0.00135048	4.30047	Heart_Atrial_Appendage	2.73335e-10	8.40025e-08	-6.31319	NA	NA	NA	1	1	1	0	3	-0.34631	-5.40749	0.278043	-4.31102	-1.20798	1.19546	NA	NA	0.72911	6.3915e-08	0.78098	1.62502e-05	0.227055	0.231908	NA	NA	0.896758	5.84273e-06	0.978331	0.00134704	0.808409	0.615614	NA	NA
HBS1L	2.3245e-08	2.56726e-06	-5.58593	Brain_Putamen_basal_ganglia	1.70434e-05	0.00135048	4.30047	Heart_Left_Ventricle	2.4682e-07	3.98886e-05	-5.1601	NA	NA	NA	1	1	1	0	3	-0.34631	-5.40749	0.278043	-4.31102	-0.389784	5.17652	NA	NA	0.72911	6.3915e-08	0.78098	1.62502e-05	0.696696	2.2606e-07	NA	NA	0.896758	5.84273e-06	0.978331	0.00134704	0.954711	2.97288e-05	NA	NA
HBS1L	2.3245e-08	2.56726e-06	-5.58593	Brain_Putamen_basal_ganglia	1.70434e-05	0.00135048	4.30047	Kidney_Cortex	1.40109e-07	3.02796e-05	5.2651	NA	NA	NA	1	1	1	0	3	-0.34631	-5.40749	0.278043	-4.31102	0.562196	-5.24756	NA	NA	0.72911	6.3915e-08	0.78098	1.62502e-05	0.573982	1.54125e-07	NA	NA	0.896758	5.84273e-06	0.978331	0.00134704	0.939132	2.59546e-05	NA	NA
HBS1L	2.3245e-08	2.56726e-06	-5.58593	Brain_Putamen_basal_ganglia	1.70434e-05	0.00135048	4.30047	Liver	2.73335e-10	9.37375e-08	-6.31319	NA	NA	NA	1	1	1	0	3	-0.34631	-5.40749	0.278043	-4.31102	-0.753309	6.27777	NA	NA	0.72911	6.3915e-08	0.78098	1.62502e-05	0.451264	3.43453e-10	NA	NA	0.896758	5.84273e-06	0.978331	0.00134704	0.895157	1.14652e-07	NA	NA
HBS1L	2.3245e-08	2.56726e-06	-5.58593	Brain_Putamen_basal_ganglia	1.70434e-05	0.00135048	4.30047	Lung	2.73335e-10	7.68807e-08	-6.31319	NA	NA	NA	1	1	1	0	3	-0.34631	-5.40749	0.278043	-4.31102	-0.753309	6.27777	NA	NA	0.72911	6.3915e-08	0.78098	1.62502e-05	0.451264	3.43453e-10	NA	NA	0.896758	5.84273e-06	0.978331	0.00134704	0.90111	9.46159e-08	NA	NA
HBS1L	2.3245e-08	2.56726e-06	-5.58593	Brain_Putamen_basal_ganglia	1.70434e-05	0.00135048	4.30047	Minor_Salivary_Gland	2.73335e-10	7.91782e-08	-6.31319	NA	NA	NA	1	1	1	0	3	-0.34631	-5.40749	0.278043	-4.31102	-0.753309	6.27777	NA	NA	0.72911	6.3915e-08	0.78098	1.62502e-05	0.451264	3.43453e-10	NA	NA	0.896758	5.84273e-06	0.978331	0.00134704	0.902596	1.02819e-07	NA	NA
HBS1L	2.3245e-08	2.56726e-06	-5.58593	Brain_Putamen_basal_ganglia	1.70434e-05	0.00135048	4.30047	Muscle_Skeletal	2.73335e-10	8.88128e-08	-6.31319	NA	NA	NA	1	1	1	0	3	-0.34631	-5.40749	0.278043	-4.31102	-1.21456	1.25692	NA	NA	0.72911	6.3915e-08	0.78098	1.62502e-05	0.224534	0.208782	NA	NA	0.896758	5.84273e-06	0.978331	0.00134704	0.810456	0.575438	NA	NA
HBS1L	2.3245e-08	2.56726e-06	-5.58593	Brain_Putamen_basal_ganglia	1.70434e-05	0.00135048	4.30047	Nerve_Tibial	2.73335e-10	7.6635e-08	-6.31319	NA	NA	NA	1	1	1	0	3	-0.34631	-5.40749	0.278043	-4.31102	-1.2082	1.20001	NA	NA	0.72911	6.3915e-08	0.78098	1.62502e-05	0.226969	0.230137	NA	NA	0.896758	5.84273e-06	0.978331	0.00134704	0.80761	0.605665	NA	NA
HBS1L	2.3245e-08	2.56726e-06	-5.58593	Brain_Putamen_basal_ganglia	1.70434e-05	0.00135048	4.30047	Ovary	1.31004e-07	2.22104e-05	5.27744	NA	NA	NA	1	1	1	0	3	-0.34631	-5.40749	0.278043	-4.31102	0.678906	-5.24041	NA	NA	0.72911	6.3915e-08	0.78098	1.62502e-05	0.497197	1.60223e-07	NA	NA	0.896758	5.84273e-06	0.978331	0.00134704	0.922698	2.09695e-05	NA	NA
HBS1L	2.3245e-08	2.56726e-06	-5.58593	Brain_Putamen_basal_ganglia	1.70434e-05	0.00135048	4.30047	Pancreas	1.49351e-05	0.00121816	-4.32964	NA	NA	NA	1	1	1	0	3	-0.34631	-5.40749	0.278043	-4.31102	-1.45793	4.12606	NA	NA	0.72911	6.3915e-08	0.78098	1.62502e-05	0.144859	3.6903e-05	NA	NA	0.896758	5.84273e-06	0.978331	0.00134704	0.744617	0.0023451	NA	NA
HBS1L	2.3245e-08	2.56726e-06	-5.58593	Brain_Putamen_basal_ganglia	1.70434e-05	0.00135048	4.30047	Pituitary	1.22473e-07	2.20612e-05	-5.28977	NA	NA	NA	1	1	1	0	3	-0.34631	-5.40749	0.278043	-4.31102	-0.545775	5.27558	NA	NA	0.72911	6.3915e-08	0.78098	1.62502e-05	0.58522	1.3234e-07	NA	NA	0.896758	5.84273e-06	0.978331	0.00134704	0.943673	1.81561e-05	NA	NA
HBS1L	2.3245e-08	2.56726e-06	-5.58593	Brain_Putamen_basal_ganglia	1.70434e-05	0.00135048	4.30047	Skin_Not_Sun_Exposed_Suprapubic	2.73335e-10	9.47686e-08	-6.31319	NA	NA	NA	1	1	1	0	3	-0.34631	-5.40749	0.278043	-4.31102	-0.753309	6.27777	NA	NA	0.72911	6.3915e-08	0.78098	1.62502e-05	0.451264	3.43453e-10	NA	NA	0.896758	5.84273e-06	0.978331	0.00134704	0.909301	9.89914e-08	NA	NA
HBS1L	2.3245e-08	2.56726e-06	-5.58593	Brain_Putamen_basal_ganglia	1.70434e-05	0.00135048	4.30047	Skin_Sun_Exposed_Lower_leg	2.73335e-10	7.79534e-08	-6.31319	NA	NA	NA	1	1	1	0	3	-0.34631	-5.40749	0.278043	-4.31102	-1.20697	1.1899	NA	NA	0.72911	6.3915e-08	0.78098	1.62502e-05	0.227444	0.234087	NA	NA	0.896758	5.84273e-06	0.978331	0.00134704	0.815026	0.610813	NA	NA
HBS1L	2.3245e-08	2.56726e-06	-5.58593	Brain_Putamen_basal_ganglia	1.70434e-05	0.00135048	4.30047	Small_Intestine_Terminal_Ileum	2.73335e-10	8.68997e-08	-6.31319	NA	NA	NA	1	1	1	0	3	-0.34631	-5.40749	0.278043	-4.31102	-0.753309	6.27777	NA	NA	0.72911	6.3915e-08	0.78098	1.62502e-05	0.451264	3.43453e-10	NA	NA	0.896758	5.84273e-06	0.978331	0.00134704	0.906151	9.72989e-08	NA	NA
HBS1L	2.3245e-08	2.56726e-06	-5.58593	Brain_Putamen_basal_ganglia	1.70434e-05	0.00135048	4.30047	Spleen	1.22473e-07	1.93059e-05	5.28977	NA	NA	NA	1	1	1	0	3	-0.34631	-5.40749	0.278043	-4.31102	0.545775	-5.27558	NA	NA	0.72911	6.3915e-08	0.78098	1.62502e-05	0.58522	1.3234e-07	NA	NA	0.896758	5.84273e-06	0.978331	0.00134704	0.933884	1.70234e-05	NA	NA
HBS1L	2.3245e-08	2.56726e-06	-5.58593	Brain_Putamen_basal_ganglia	1.70434e-05	0.00135048	4.30047	Stomach	2.73335e-10	9.01928e-08	-6.31319	NA	NA	NA	1	1	1	0	3	-0.34631	-5.40749	0.278043	-4.31102	-0.753309	6.27777	NA	NA	0.72911	6.3915e-08	0.78098	1.62502e-05	0.451264	3.43453e-10	NA	NA	0.896758	5.84273e-06	0.978331	0.00134704	0.911393	1.1212e-07	NA	NA
HBS1L	2.3245e-08	2.56726e-06	-5.58593	Brain_Putamen_basal_ganglia	1.70434e-05	0.00135048	4.30047	Testis	1.22473e-07	2.13464e-05	-5.28977	NA	NA	NA	1	1	1	0	3	-0.34631	-5.40749	0.278043	-4.31102	-0.545775	5.27558	NA	NA	0.72911	6.3915e-08	0.78098	1.62502e-05	0.58522	1.3234e-07	NA	NA	0.896758	5.84273e-06	0.978331	0.00134704	0.946143	2.04542e-05	NA	NA
HBS1L	2.3245e-08	2.56726e-06	-5.58593	Brain_Putamen_basal_ganglia	1.70434e-05	0.00135048	4.30047	Thyroid	1.22473e-07	1.99638e-05	-5.28977	NA	NA	NA	1	1	1	0	3	-0.34631	-5.40749	0.278043	-4.31102	-0.545775	5.27558	NA	NA	0.72911	6.3915e-08	0.78098	1.62502e-05	0.58522	1.3234e-07	NA	NA	0.896758	5.84273e-06	0.978331	0.00134704	0.939607	1.73207e-05	NA	NA
HBS1L	2.3245e-08	2.56726e-06	-5.58593	Brain_Putamen_basal_ganglia	1.70434e-05	0.00135048	4.30047	Uterus	1.22473e-07	2.04587e-05	-5.28977	NA	NA	NA	1	1	1	0	3	-0.34631	-5.40749	0.278043	-4.31102	-0.545775	5.27558	NA	NA	0.72911	6.3915e-08	0.78098	1.62502e-05	0.58522	1.3234e-07	NA	NA	0.896758	5.84273e-06	0.978331	0.00134704	0.941859	1.75827e-05	NA	NA
HBS1L	2.3245e-08	2.56726e-06	-5.58593	Brain_Putamen_basal_ganglia	1.70434e-05	0.00135048	4.30047	Vagina	1.31004e-07	2.19217e-05	5.27744	NA	NA	NA	1	1	1	0	3	-0.34631	-5.40749	0.278043	-4.31102	0.678906	-5.24041	NA	NA	0.72911	6.3915e-08	0.78098	1.62502e-05	0.497197	1.60223e-07	NA	NA	0.896758	5.84273e-06	0.978331	0.00134704	0.92112	2.15485e-05	NA	NA
HBS1L	2.3245e-08	2.56726e-06	-5.58593	Brain_Putamen_basal_ganglia	1.70434e-05	0.00135048	4.30047	Whole_Blood	1.22473e-07	1.92671e-05	5.28977	NA	NA	NA	1	1	1	0	3	-0.34631	-5.40749	0.278043	-4.31102	0.545775	-5.27558	NA	NA	0.72911	6.3915e-08	0.78098	1.62502e-05	0.58522	1.3234e-07	NA	NA	0.896758	5.84273e-06	0.978331	0.00134704	0.938701	1.69898e-05	NA	NA
HBS1L	2.3245e-08	2.56726e-06	-5.58593	Brain_Putamen_basal_ganglia	1.70434e-05	0.00135048	4.30047	smultixcan	2.73335e-10	7.5129e-08	-5.21525	NA	NA	NA	1	1	1	0	3	-0.34631	-5.40749	0.278043	-4.31102	-0.914488	2.63204	NA	NA	0.72911	6.3915e-08	0.78098	1.62502e-05	0.36847	1.52346e-09	NA	NA	0.896758	5.84273e-06	0.978331	0.00134704	0.869016	3.48019e-07	NA	NA
HBS1L	2.3245e-08	2.56726e-06	-5.58593	Brain_Substantia_nigra	2.5481e-07	4.6023e-05	5.15413	Adipose_Subcutaneous	2.73335e-10	8.01386e-08	-6.31319	NA	NA	NA	1	1	1	0	3	-0.34631	-5.40749	0.452947	-3.71523	-1.20854	1.20264	NA	NA	0.72911	6.3915e-08	0.650587	0.000203023	0.226841	0.229117	NA	NA	0.896758	5.84273e-06	0.95816	0.00946515	0.804581	0.603495	NA	NA
HBS1L	2.3245e-08	2.56726e-06	-5.58593	Brain_Substantia_nigra	2.5481e-07	4.6023e-05	5.15413	Adipose_Visceral_Omentum	2.73335e-10	8.33671e-08	-6.31319	NA	NA	NA	1	1	1	0	3	-0.34631	-5.40749	0.452947	-3.71523	-1.20877	1.20327	NA	NA	0.72911	6.3915e-08	0.650587	0.000203023	0.226752	0.228873	NA	NA	0.896758	5.84273e-06	0.95816	0.00946515	0.798641	0.604394	NA	NA
HBS1L	2.3245e-08	2.56726e-06	-5.58593	Brain_Substantia_nigra	2.5481e-07	4.6023e-05	5.15413	Adrenal_Gland	1.22473e-07	2.03639e-05	-5.28977	NA	NA	NA	1	1	1	0	3	-0.34631	-5.40749	0.452947	-3.71523	-0.545775	5.27558	NA	NA	0.72911	6.3915e-08	0.650587	0.000203023	0.58522	1.3234e-07	NA	NA	0.896758	5.84273e-06	0.95816	0.00946515	0.938928	1.79202e-05	NA	NA
HBS1L	2.3245e-08	2.56726e-06	-5.58593	Brain_Substantia_nigra	2.5481e-07	4.6023e-05	5.15413	Artery_Aorta	1.22473e-07	1.82948e-05	-5.28977	NA	NA	NA	1	1	1	0	3	-0.34631	-5.40749	0.452947	-3.71523	-0.591342	5.26565	NA	NA	0.72911	6.3915e-08	0.650587	0.000203023	0.554291	1.39696e-07	NA	NA	0.896758	5.84273e-06	0.95816	0.00946515	0.932786	1.75743e-05	NA	NA
HBS1L	2.3245e-08	2.56726e-06	-5.58593	Brain_Substantia_nigra	2.5481e-07	4.6023e-05	5.15413	Artery_Coronary	1.22473e-07	2.08586e-05	-5.28977	NA	NA	NA	1	1	1	0	3	-0.34631	-5.40749	0.452947	-3.71523	-0.545775	5.27558	NA	NA	0.72911	6.3915e-08	0.650587	0.000203023	0.58522	1.3234e-07	NA	NA	0.896758	5.84273e-06	0.95816	0.00946515	0.933199	1.83479e-05	NA	NA
HBS1L	2.3245e-08	2.56726e-06	-5.58593	Brain_Substantia_nigra	2.5481e-07	4.6023e-05	5.15413	Artery_Tibial	2.73335e-10	7.54069e-08	-6.31319	NA	NA	NA	1	1	1	0	3	-0.34631	-5.40749	0.452947	-3.71523	-0.753309	6.27777	NA	NA	0.72911	6.3915e-08	0.650587	0.000203023	0.451264	3.43453e-10	NA	NA	0.896758	5.84273e-06	0.95816	0.00946515	0.904106	9.68328e-08	NA	NA
HBS1L	2.3245e-08	2.56726e-06	-5.58593	Brain_Substantia_nigra	2.5481e-07	4.6023e-05	5.15413	Brain_Amygdala	1.40109e-07	2.92299e-05	-5.2651	NA	NA	NA	1	1	1	0	3	-0.34631	-5.40749	0.452947	-3.71523	-0.562196	5.24756	NA	NA	0.72911	6.3915e-08	0.650587	0.000203023	0.573982	1.54125e-07	NA	NA	0.896758	5.84273e-06	0.95816	0.00946515	0.946352	2.43854e-05	NA	NA
HBS1L	2.3245e-08	2.56726e-06	-5.58593	Brain_Substantia_nigra	2.5481e-07	4.6023e-05	5.15413	Brain_Anterior_cingulate_cortex_BA24	2.73335e-10	8.60542e-08	-6.31319	NA	NA	NA	1	1	1	0	3	-0.34631	-5.40749	0.452947	-3.71523	-1.20771	1.19824	NA	NA	0.72911	6.3915e-08	0.650587	0.000203023	0.227158	0.230823	NA	NA	0.896758	5.84273e-06	0.95816	0.00946515	0.81633	0.615947	NA	NA
HBS1L	2.3245e-08	2.56726e-06	-5.58593	Brain_Substantia_nigra	2.5481e-07	4.6023e-05	5.15413	Brain_Caudate_basal_ganglia	2.73335e-10	8.44523e-08	-6.31319	NA	NA	NA	1	1	1	0	3	-0.34631	-5.40749	0.452947	-3.71523	-0.753309	6.27777	NA	NA	0.72911	6.3915e-08	0.650587	0.000203023	0.451264	3.43453e-10	NA	NA	0.896758	5.84273e-06	0.95816	0.00946515	0.905782	9.80636e-08	NA	NA
HBS1L	2.3245e-08	2.56726e-06	-5.58593	Brain_Substantia_nigra	2.5481e-07	4.6023e-05	5.15413	Brain_Cerebellar_Hemisphere	1.22473e-07	1.9673e-05	-5.28977	NA	NA	NA	1	1	1	0	3	-0.34631	-5.40749	0.452947	-3.71523	-0.545775	5.27558	NA	NA	0.72911	6.3915e-08	0.650587	0.000203023	0.58522	1.3234e-07	NA	NA	0.896758	5.84273e-06	0.95816	0.00946515	0.937549	1.67225e-05	NA	NA
HBS1L	2.3245e-08	2.56726e-06	-5.58593	Brain_Substantia_nigra	2.5481e-07	4.6023e-05	5.15413	Brain_Cerebellum	1.22473e-07	2.01966e-05	-5.28977	NA	NA	NA	1	1	1	0	3	-0.34631	-5.40749	0.452947	-3.71523	-0.545775	5.27558	NA	NA	0.72911	6.3915e-08	0.650587	0.000203023	0.58522	1.3234e-07	NA	NA	0.896758	5.84273e-06	0.95816	0.00946515	0.936005	1.68286e-05	NA	NA
HBS1L	2.3245e-08	2.56726e-06	-5.58593	Brain_Substantia_nigra	2.5481e-07	4.6023e-05	5.15413	Brain_Cortex	2.73335e-10	8.87948e-08	-6.31319	NA	NA	NA	1	1	1	0	3	-0.34631	-5.40749	0.452947	-3.71523	-0.753309	6.27777	NA	NA	0.72911	6.3915e-08	0.650587	0.000203023	0.451264	3.43453e-10	NA	NA	0.896758	5.84273e-06	0.95816	0.00946515	0.901541	9.8732e-08	NA	NA
HBS1L	2.3245e-08	2.56726e-06	-5.58593	Brain_Substantia_nigra	2.5481e-07	4.6023e-05	5.15413	Brain_Frontal_Cortex_BA9	2.73335e-10	8.38485e-08	-6.31319	NA	NA	NA	1	1	1	0	3	-0.34631	-5.40749	0.452947	-3.71523	-0.753309	6.27777	NA	NA	0.72911	6.3915e-08	0.650587	0.000203023	0.451264	3.43453e-10	NA	NA	0.896758	5.84273e-06	0.95816	0.00946515	0.899869	9.85354e-08	NA	NA
HBS1L	2.3245e-08	2.56726e-06	-5.58593	Brain_Substantia_nigra	2.5481e-07	4.6023e-05	5.15413	Brain_Hippocampus	1.31004e-07	2.92543e-05	5.27744	NA	NA	NA	1	1	1	0	3	-0.34631	-5.40749	0.452947	-3.71523	0.678906	-5.24041	NA	NA	0.72911	6.3915e-08	0.650587	0.000203023	0.497197	1.60223e-07	NA	NA	0.896758	5.84273e-06	0.95816	0.00946515	0.928243	2.79169e-05	NA	NA
HBS1L	2.3245e-08	2.56726e-06	-5.58593	Brain_Substantia_nigra	2.5481e-07	4.6023e-05	5.15413	Brain_Hypothalamus	1.40109e-07	2.8343e-05	-5.2651	NA	NA	NA	1	1	1	0	3	-0.34631	-5.40749	0.452947	-3.71523	-0.546247	5.24315	NA	NA	0.72911	6.3915e-08	0.650587	0.000203023	0.584896	1.57858e-07	NA	NA	0.896758	5.84273e-06	0.95816	0.00946515	0.94098	2.32101e-05	NA	NA
HBS1L	2.3245e-08	2.56726e-06	-5.58593	Brain_Substantia_nigra	2.5481e-07	4.6023e-05	5.15413	Brain_Nucleus_accumbens_basal_ganglia	2.73335e-10	9.42199e-08	-6.31319	NA	NA	NA	1	1	1	0	3	-0.34631	-5.40749	0.452947	-3.71523	-0.753309	6.27777	NA	NA	0.72911	6.3915e-08	0.650587	0.000203023	0.451264	3.43453e-10	NA	NA	0.896758	5.84273e-06	0.95816	0.00946515	0.903899	1.03614e-07	NA	NA
HBS1L	2.3245e-08	2.56726e-06	-5.58593	Brain_Substantia_nigra	2.5481e-07	4.6023e-05	5.15413	Brain_Putamen_basal_ganglia	2.73335e-10	1.13571e-07	-6.31319	NA	NA	NA	1	1	1	0	3	-0.34631	-5.40749	0.452947	-3.71523	-0.753309	6.27777	NA	NA	0.72911	6.3915e-08	0.650587	0.000203023	0.451264	3.43453e-10	NA	NA	0.896758	5.84273e-06	0.95816	0.00946515	0.901183	1.21244e-07	NA	NA
HBS1L	2.3245e-08	2.56726e-06	-5.58593	Brain_Substantia_nigra	2.5481e-07	4.6023e-05	5.15413	Brain_Spinal_cord_cervical_c-1	2.73335e-10	9.84059e-08	6.31319	NA	NA	NA	1	1	1	0	3	-0.34631	-5.40749	0.452947	-3.71523	0.753309	-6.27777	NA	NA	0.72911	6.3915e-08	0.650587	0.000203023	0.451264	3.43453e-10	NA	NA	0.896758	5.84273e-06	0.95816	0.00946515	0.910424	1.22051e-07	NA	NA
HBS1L	2.3245e-08	2.56726e-06	-5.58593	Brain_Substantia_nigra	2.5481e-07	4.6023e-05	5.15413	Brain_Substantia_nigra	1.22473e-07	2.8387e-05	-5.28977	NA	NA	NA	1	1	1	0	3	-0.34631	-5.40749	0.452947	-3.71523	-0.545775	5.27558	NA	NA	0.72911	6.3915e-08	0.650587	0.000203023	0.58522	1.3234e-07	NA	NA	0.896758	5.84273e-06	0.95816	0.00946515	0.936947	2.28999e-05	NA	NA
HBS1L	2.3245e-08	2.56726e-06	-5.58593	Brain_Substantia_nigra	2.5481e-07	4.6023e-05	5.15413	Breast_Mammary_Tissue	2.73335e-10	7.65679e-08	-6.31319	NA	NA	NA	1	1	1	0	3	-0.34631	-5.40749	0.452947	-3.71523	-1.20956	1.20893	NA	NA	0.72911	6.3915e-08	0.650587	0.000203023	0.226449	0.226692	NA	NA	0.896758	5.84273e-06	0.95816	0.00946515	0.809984	0.603266	NA	NA
HBS1L	2.3245e-08	2.56726e-06	-5.58593	Brain_Substantia_nigra	2.5481e-07	4.6023e-05	5.15413	Cells_Cultured_fibroblasts	2.73335e-10	8.01168e-08	-6.31319	NA	NA	NA	1	1	1	0	3	-0.34631	-5.40749	0.452947	-3.71523	-1.21362	1.24597	NA	NA	0.72911	6.3915e-08	0.650587	0.000203023	0.224892	0.212775	NA	NA	0.896758	5.84273e-06	0.95816	0.00946515	0.798221	0.582769	NA	NA
HBS1L	2.3245e-08	2.56726e-06	-5.58593	Brain_Substantia_nigra	2.5481e-07	4.6023e-05	5.15413	Cells_EBV-transformed_lymphocytes	2.73335e-10	6.74207e-08	6.31319	NA	NA	NA	1	1	1	0	3	-0.34631	-5.40749	0.452947	-3.71523	0.753309	-6.27777	NA	NA	0.72911	6.3915e-08	0.650587	0.000203023	0.451264	3.43453e-10	NA	NA	0.896758	5.84273e-06	0.95816	0.00946515	0.899609	7.99531e-08	NA	NA
HBS1L	2.3245e-08	2.56726e-06	-5.58593	Brain_Substantia_nigra	2.5481e-07	4.6023e-05	5.15413	Colon_Sigmoid	1.22473e-07	1.87349e-05	-5.28977	NA	NA	NA	1	1	1	0	3	-0.34631	-5.40749	0.452947	-3.71523	-0.591342	5.26565	NA	NA	0.72911	6.3915e-08	0.650587	0.000203023	0.554291	1.39696e-07	NA	NA	0.896758	5.84273e-06	0.95816	0.00946515	0.934833	1.77827e-05	NA	NA
HBS1L	2.3245e-08	2.56726e-06	-5.58593	Brain_Substantia_nigra	2.5481e-07	4.6023e-05	5.15413	Colon_Transverse	1.22473e-07	1.97416e-05	-5.28977	NA	NA	NA	1	1	1	0	3	-0.34631	-5.40749	0.452947	-3.71523	-0.591342	5.26565	NA	NA	0.72911	6.3915e-08	0.650587	0.000203023	0.554291	1.39696e-07	NA	NA	0.896758	5.84273e-06	0.95816	0.00946515	0.932319	1.94687e-05	NA	NA
HBS1L	2.3245e-08	2.56726e-06	-5.58593	Brain_Substantia_nigra	2.5481e-07	4.6023e-05	5.15413	Esophagus_Gastroesophageal_Junction	1.22473e-07	1.96573e-05	-5.28977	NA	NA	NA	1	1	1	0	3	-0.34631	-5.40749	0.452947	-3.71523	-0.591342	5.26565	NA	NA	0.72911	6.3915e-08	0.650587	0.000203023	0.554291	1.39696e-07	NA	NA	0.896758	5.84273e-06	0.95816	0.00946515	0.933994	1.71027e-05	NA	NA
HBS1L	2.3245e-08	2.56726e-06	-5.58593	Brain_Substantia_nigra	2.5481e-07	4.6023e-05	5.15413	Esophagus_Mucosa	1.22473e-07	1.89794e-05	-5.28977	NA	NA	NA	1	1	1	0	3	-0.34631	-5.40749	0.452947	-3.71523	-0.545775	5.27558	NA	NA	0.72911	6.3915e-08	0.650587	0.000203023	0.58522	1.3234e-07	NA	NA	0.896758	5.84273e-06	0.95816	0.00946515	0.939759	1.69912e-05	NA	NA
HBS1L	2.3245e-08	2.56726e-06	-5.58593	Brain_Substantia_nigra	2.5481e-07	4.6023e-05	5.15413	Esophagus_Muscularis	1.22473e-07	1.87603e-05	-5.28977	NA	NA	NA	1	1	1	0	3	-0.34631	-5.40749	0.452947	-3.71523	-0.591342	5.26565	NA	NA	0.72911	6.3915e-08	0.650587	0.000203023	0.554291	1.39696e-07	NA	NA	0.896758	5.84273e-06	0.95816	0.00946515	0.935319	1.72871e-05	NA	NA
HBS1L	2.3245e-08	2.56726e-06	-5.58593	Brain_Substantia_nigra	2.5481e-07	4.6023e-05	5.15413	Heart_Atrial_Appendage	2.73335e-10	8.40025e-08	-6.31319	NA	NA	NA	1	1	1	0	3	-0.34631	-5.40749	0.452947	-3.71523	-1.20798	1.19546	NA	NA	0.72911	6.3915e-08	0.650587	0.000203023	0.227055	0.231908	NA	NA	0.896758	5.84273e-06	0.95816	0.00946515	0.808409	0.615614	NA	NA
HBS1L	2.3245e-08	2.56726e-06	-5.58593	Brain_Substantia_nigra	2.5481e-07	4.6023e-05	5.15413	Heart_Left_Ventricle	2.4682e-07	3.98886e-05	-5.1601	NA	NA	NA	1	1	1	0	3	-0.34631	-5.40749	0.452947	-3.71523	-0.389784	5.17652	NA	NA	0.72911	6.3915e-08	0.650587	0.000203023	0.696696	2.2606e-07	NA	NA	0.896758	5.84273e-06	0.95816	0.00946515	0.954711	2.97288e-05	NA	NA
HBS1L	2.3245e-08	2.56726e-06	-5.58593	Brain_Substantia_nigra	2.5481e-07	4.6023e-05	5.15413	Kidney_Cortex	1.40109e-07	3.02796e-05	5.2651	NA	NA	NA	1	1	1	0	3	-0.34631	-5.40749	0.452947	-3.71523	0.562196	-5.24756	NA	NA	0.72911	6.3915e-08	0.650587	0.000203023	0.573982	1.54125e-07	NA	NA	0.896758	5.84273e-06	0.95816	0.00946515	0.939132	2.59546e-05	NA	NA
HBS1L	2.3245e-08	2.56726e-06	-5.58593	Brain_Substantia_nigra	2.5481e-07	4.6023e-05	5.15413	Liver	2.73335e-10	9.37375e-08	-6.31319	NA	NA	NA	1	1	1	0	3	-0.34631	-5.40749	0.452947	-3.71523	-0.753309	6.27777	NA	NA	0.72911	6.3915e-08	0.650587	0.000203023	0.451264	3.43453e-10	NA	NA	0.896758	5.84273e-06	0.95816	0.00946515	0.895157	1.14652e-07	NA	NA
HBS1L	2.3245e-08	2.56726e-06	-5.58593	Brain_Substantia_nigra	2.5481e-07	4.6023e-05	5.15413	Lung	2.73335e-10	7.68807e-08	-6.31319	NA	NA	NA	1	1	1	0	3	-0.34631	-5.40749	0.452947	-3.71523	-0.753309	6.27777	NA	NA	0.72911	6.3915e-08	0.650587	0.000203023	0.451264	3.43453e-10	NA	NA	0.896758	5.84273e-06	0.95816	0.00946515	0.90111	9.46159e-08	NA	NA
HBS1L	2.3245e-08	2.56726e-06	-5.58593	Brain_Substantia_nigra	2.5481e-07	4.6023e-05	5.15413	Minor_Salivary_Gland	2.73335e-10	7.91782e-08	-6.31319	NA	NA	NA	1	1	1	0	3	-0.34631	-5.40749	0.452947	-3.71523	-0.753309	6.27777	NA	NA	0.72911	6.3915e-08	0.650587	0.000203023	0.451264	3.43453e-10	NA	NA	0.896758	5.84273e-06	0.95816	0.00946515	0.902596	1.02819e-07	NA	NA
HBS1L	2.3245e-08	2.56726e-06	-5.58593	Brain_Substantia_nigra	2.5481e-07	4.6023e-05	5.15413	Muscle_Skeletal	2.73335e-10	8.88128e-08	-6.31319	NA	NA	NA	1	1	1	0	3	-0.34631	-5.40749	0.452947	-3.71523	-1.21456	1.25692	NA	NA	0.72911	6.3915e-08	0.650587	0.000203023	0.224534	0.208782	NA	NA	0.896758	5.84273e-06	0.95816	0.00946515	0.810456	0.575438	NA	NA
HBS1L	2.3245e-08	2.56726e-06	-5.58593	Brain_Substantia_nigra	2.5481e-07	4.6023e-05	5.15413	Nerve_Tibial	2.73335e-10	7.6635e-08	-6.31319	NA	NA	NA	1	1	1	0	3	-0.34631	-5.40749	0.452947	-3.71523	-1.2082	1.20001	NA	NA	0.72911	6.3915e-08	0.650587	0.000203023	0.226969	0.230137	NA	NA	0.896758	5.84273e-06	0.95816	0.00946515	0.80761	0.605665	NA	NA
HBS1L	2.3245e-08	2.56726e-06	-5.58593	Brain_Substantia_nigra	2.5481e-07	4.6023e-05	5.15413	Ovary	1.31004e-07	2.22104e-05	5.27744	NA	NA	NA	1	1	1	0	3	-0.34631	-5.40749	0.452947	-3.71523	0.678906	-5.24041	NA	NA	0.72911	6.3915e-08	0.650587	0.000203023	0.497197	1.60223e-07	NA	NA	0.896758	5.84273e-06	0.95816	0.00946515	0.922698	2.09695e-05	NA	NA
HBS1L	2.3245e-08	2.56726e-06	-5.58593	Brain_Substantia_nigra	2.5481e-07	4.6023e-05	5.15413	Pancreas	1.49351e-05	0.00121816	-4.32964	NA	NA	NA	1	1	1	0	3	-0.34631	-5.40749	0.452947	-3.71523	-1.45793	4.12606	NA	NA	0.72911	6.3915e-08	0.650587	0.000203023	0.144859	3.6903e-05	NA	NA	0.896758	5.84273e-06	0.95816	0.00946515	0.744617	0.0023451	NA	NA
HBS1L	2.3245e-08	2.56726e-06	-5.58593	Brain_Substantia_nigra	2.5481e-07	4.6023e-05	5.15413	Pituitary	1.22473e-07	2.20612e-05	-5.28977	NA	NA	NA	1	1	1	0	3	-0.34631	-5.40749	0.452947	-3.71523	-0.545775	5.27558	NA	NA	0.72911	6.3915e-08	0.650587	0.000203023	0.58522	1.3234e-07	NA	NA	0.896758	5.84273e-06	0.95816	0.00946515	0.943673	1.81561e-05	NA	NA
HBS1L	2.3245e-08	2.56726e-06	-5.58593	Brain_Substantia_nigra	2.5481e-07	4.6023e-05	5.15413	Skin_Not_Sun_Exposed_Suprapubic	2.73335e-10	9.47686e-08	-6.31319	NA	NA	NA	1	1	1	0	3	-0.34631	-5.40749	0.452947	-3.71523	-0.753309	6.27777	NA	NA	0.72911	6.3915e-08	0.650587	0.000203023	0.451264	3.43453e-10	NA	NA	0.896758	5.84273e-06	0.95816	0.00946515	0.909301	9.89914e-08	NA	NA
HBS1L	2.3245e-08	2.56726e-06	-5.58593	Brain_Substantia_nigra	2.5481e-07	4.6023e-05	5.15413	Skin_Sun_Exposed_Lower_leg	2.73335e-10	7.79534e-08	-6.31319	NA	NA	NA	1	1	1	0	3	-0.34631	-5.40749	0.452947	-3.71523	-1.20697	1.1899	NA	NA	0.72911	6.3915e-08	0.650587	0.000203023	0.227444	0.234087	NA	NA	0.896758	5.84273e-06	0.95816	0.00946515	0.815026	0.610813	NA	NA
HBS1L	2.3245e-08	2.56726e-06	-5.58593	Brain_Substantia_nigra	2.5481e-07	4.6023e-05	5.15413	Small_Intestine_Terminal_Ileum	2.73335e-10	8.68997e-08	-6.31319	NA	NA	NA	1	1	1	0	3	-0.34631	-5.40749	0.452947	-3.71523	-0.753309	6.27777	NA	NA	0.72911	6.3915e-08	0.650587	0.000203023	0.451264	3.43453e-10	NA	NA	0.896758	5.84273e-06	0.95816	0.00946515	0.906151	9.72989e-08	NA	NA
HBS1L	2.3245e-08	2.56726e-06	-5.58593	Brain_Substantia_nigra	2.5481e-07	4.6023e-05	5.15413	Spleen	1.22473e-07	1.93059e-05	5.28977	NA	NA	NA	1	1	1	0	3	-0.34631	-5.40749	0.452947	-3.71523	0.545775	-5.27558	NA	NA	0.72911	6.3915e-08	0.650587	0.000203023	0.58522	1.3234e-07	NA	NA	0.896758	5.84273e-06	0.95816	0.00946515	0.933884	1.70234e-05	NA	NA
HBS1L	2.3245e-08	2.56726e-06	-5.58593	Brain_Substantia_nigra	2.5481e-07	4.6023e-05	5.15413	Stomach	2.73335e-10	9.01928e-08	-6.31319	NA	NA	NA	1	1	1	0	3	-0.34631	-5.40749	0.452947	-3.71523	-0.753309	6.27777	NA	NA	0.72911	6.3915e-08	0.650587	0.000203023	0.451264	3.43453e-10	NA	NA	0.896758	5.84273e-06	0.95816	0.00946515	0.911393	1.1212e-07	NA	NA
HBS1L	2.3245e-08	2.56726e-06	-5.58593	Brain_Substantia_nigra	2.5481e-07	4.6023e-05	5.15413	Testis	1.22473e-07	2.13464e-05	-5.28977	NA	NA	NA	1	1	1	0	3	-0.34631	-5.40749	0.452947	-3.71523	-0.545775	5.27558	NA	NA	0.72911	6.3915e-08	0.650587	0.000203023	0.58522	1.3234e-07	NA	NA	0.896758	5.84273e-06	0.95816	0.00946515	0.946143	2.04542e-05	NA	NA
HBS1L	2.3245e-08	2.56726e-06	-5.58593	Brain_Substantia_nigra	2.5481e-07	4.6023e-05	5.15413	Thyroid	1.22473e-07	1.99638e-05	-5.28977	NA	NA	NA	1	1	1	0	3	-0.34631	-5.40749	0.452947	-3.71523	-0.545775	5.27558	NA	NA	0.72911	6.3915e-08	0.650587	0.000203023	0.58522	1.3234e-07	NA	NA	0.896758	5.84273e-06	0.95816	0.00946515	0.939607	1.73207e-05	NA	NA
HBS1L	2.3245e-08	2.56726e-06	-5.58593	Brain_Substantia_nigra	2.5481e-07	4.6023e-05	5.15413	Uterus	1.22473e-07	2.04587e-05	-5.28977	NA	NA	NA	1	1	1	0	3	-0.34631	-5.40749	0.452947	-3.71523	-0.545775	5.27558	NA	NA	0.72911	6.3915e-08	0.650587	0.000203023	0.58522	1.3234e-07	NA	NA	0.896758	5.84273e-06	0.95816	0.00946515	0.941859	1.75827e-05	NA	NA
HBS1L	2.3245e-08	2.56726e-06	-5.58593	Brain_Substantia_nigra	2.5481e-07	4.6023e-05	5.15413	Vagina	1.31004e-07	2.19217e-05	5.27744	NA	NA	NA	1	1	1	0	3	-0.34631	-5.40749	0.452947	-3.71523	0.678906	-5.24041	NA	NA	0.72911	6.3915e-08	0.650587	0.000203023	0.497197	1.60223e-07	NA	NA	0.896758	5.84273e-06	0.95816	0.00946515	0.92112	2.15485e-05	NA	NA
HBS1L	2.3245e-08	2.56726e-06	-5.58593	Brain_Substantia_nigra	2.5481e-07	4.6023e-05	5.15413	Whole_Blood	1.22473e-07	1.92671e-05	5.28977	NA	NA	NA	1	1	1	0	3	-0.34631	-5.40749	0.452947	-3.71523	0.545775	-5.27558	NA	NA	0.72911	6.3915e-08	0.650587	0.000203023	0.58522	1.3234e-07	NA	NA	0.896758	5.84273e-06	0.95816	0.00946515	0.938701	1.69898e-05	NA	NA
HBS1L	2.3245e-08	2.56726e-06	-5.58593	Brain_Substantia_nigra	2.5481e-07	4.6023e-05	5.15413	smultixcan	2.73335e-10	7.5129e-08	-5.21525	NA	NA	NA	1	1	1	0	3	-0.34631	-5.40749	0.452947	-3.71523	-0.914488	2.63204	NA	NA	0.72911	6.3915e-08	0.650587	0.000203023	0.36847	1.52346e-09	NA	NA	0.896758	5.84273e-06	0.95816	0.00946515	0.869016	3.48019e-07	NA	NA
HBS1L	2.3245e-08	2.56726e-06	-5.58593	Breast_Mammary_Tissue	1.50476e-05	0.00138267	4.32799	Adipose_Subcutaneous	2.73335e-10	8.01386e-08	-6.31319	NA	NA	NA	1	1	1	0	3	-0.34631	-5.40749	0.853254	-2.14394	-1.20854	1.20264	NA	NA	0.72911	6.3915e-08	0.393519	0.0320377	0.226841	0.229117	NA	NA	0.896758	5.84273e-06	0.902861	0.246739	0.804581	0.603495	NA	NA
HBS1L	2.3245e-08	2.56726e-06	-5.58593	Breast_Mammary_Tissue	1.50476e-05	0.00138267	4.32799	Adipose_Visceral_Omentum	2.73335e-10	8.33671e-08	-6.31319	NA	NA	NA	1	1	1	0	3	-0.34631	-5.40749	0.853254	-2.14394	-1.20877	1.20327	NA	NA	0.72911	6.3915e-08	0.393519	0.0320377	0.226752	0.228873	NA	NA	0.896758	5.84273e-06	0.902861	0.246739	0.798641	0.604394	NA	NA
HBS1L	2.3245e-08	2.56726e-06	-5.58593	Breast_Mammary_Tissue	1.50476e-05	0.00138267	4.32799	Adrenal_Gland	1.22473e-07	2.03639e-05	-5.28977	NA	NA	NA	1	1	1	0	3	-0.34631	-5.40749	0.853254	-2.14394	-0.545775	5.27558	NA	NA	0.72911	6.3915e-08	0.393519	0.0320377	0.58522	1.3234e-07	NA	NA	0.896758	5.84273e-06	0.902861	0.246739	0.938928	1.79202e-05	NA	NA
HBS1L	2.3245e-08	2.56726e-06	-5.58593	Breast_Mammary_Tissue	1.50476e-05	0.00138267	4.32799	Artery_Aorta	1.22473e-07	1.82948e-05	-5.28977	NA	NA	NA	1	1	1	0	3	-0.34631	-5.40749	0.853254	-2.14394	-0.591342	5.26565	NA	NA	0.72911	6.3915e-08	0.393519	0.0320377	0.554291	1.39696e-07	NA	NA	0.896758	5.84273e-06	0.902861	0.246739	0.932786	1.75743e-05	NA	NA
HBS1L	2.3245e-08	2.56726e-06	-5.58593	Breast_Mammary_Tissue	1.50476e-05	0.00138267	4.32799	Artery_Coronary	1.22473e-07	2.08586e-05	-5.28977	NA	NA	NA	1	1	1	0	3	-0.34631	-5.40749	0.853254	-2.14394	-0.545775	5.27558	NA	NA	0.72911	6.3915e-08	0.393519	0.0320377	0.58522	1.3234e-07	NA	NA	0.896758	5.84273e-06	0.902861	0.246739	0.933199	1.83479e-05	NA	NA
HBS1L	2.3245e-08	2.56726e-06	-5.58593	Breast_Mammary_Tissue	1.50476e-05	0.00138267	4.32799	Artery_Tibial	2.73335e-10	7.54069e-08	-6.31319	NA	NA	NA	1	1	1	0	3	-0.34631	-5.40749	0.853254	-2.14394	-0.753309	6.27777	NA	NA	0.72911	6.3915e-08	0.393519	0.0320377	0.451264	3.43453e-10	NA	NA	0.896758	5.84273e-06	0.902861	0.246739	0.904106	9.68328e-08	NA	NA
HBS1L	2.3245e-08	2.56726e-06	-5.58593	Breast_Mammary_Tissue	1.50476e-05	0.00138267	4.32799	Brain_Amygdala	1.40109e-07	2.92299e-05	-5.2651	NA	NA	NA	1	1	1	0	3	-0.34631	-5.40749	0.853254	-2.14394	-0.562196	5.24756	NA	NA	0.72911	6.3915e-08	0.393519	0.0320377	0.573982	1.54125e-07	NA	NA	0.896758	5.84273e-06	0.902861	0.246739	0.946352	2.43854e-05	NA	NA
HBS1L	2.3245e-08	2.56726e-06	-5.58593	Breast_Mammary_Tissue	1.50476e-05	0.00138267	4.32799	Brain_Anterior_cingulate_cortex_BA24	2.73335e-10	8.60542e-08	-6.31319	NA	NA	NA	1	1	1	0	3	-0.34631	-5.40749	0.853254	-2.14394	-1.20771	1.19824	NA	NA	0.72911	6.3915e-08	0.393519	0.0320377	0.227158	0.230823	NA	NA	0.896758	5.84273e-06	0.902861	0.246739	0.81633	0.615947	NA	NA
HBS1L	2.3245e-08	2.56726e-06	-5.58593	Breast_Mammary_Tissue	1.50476e-05	0.00138267	4.32799	Brain_Caudate_basal_ganglia	2.73335e-10	8.44523e-08	-6.31319	NA	NA	NA	1	1	1	0	3	-0.34631	-5.40749	0.853254	-2.14394	-0.753309	6.27777	NA	NA	0.72911	6.3915e-08	0.393519	0.0320377	0.451264	3.43453e-10	NA	NA	0.896758	5.84273e-06	0.902861	0.246739	0.905782	9.80636e-08	NA	NA
HBS1L	2.3245e-08	2.56726e-06	-5.58593	Breast_Mammary_Tissue	1.50476e-05	0.00138267	4.32799	Brain_Cerebellar_Hemisphere	1.22473e-07	1.9673e-05	-5.28977	NA	NA	NA	1	1	1	0	3	-0.34631	-5.40749	0.853254	-2.14394	-0.545775	5.27558	NA	NA	0.72911	6.3915e-08	0.393519	0.0320377	0.58522	1.3234e-07	NA	NA	0.896758	5.84273e-06	0.902861	0.246739	0.937549	1.67225e-05	NA	NA
HBS1L	2.3245e-08	2.56726e-06	-5.58593	Breast_Mammary_Tissue	1.50476e-05	0.00138267	4.32799	Brain_Cerebellum	1.22473e-07	2.01966e-05	-5.28977	NA	NA	NA	1	1	1	0	3	-0.34631	-5.40749	0.853254	-2.14394	-0.545775	5.27558	NA	NA	0.72911	6.3915e-08	0.393519	0.0320377	0.58522	1.3234e-07	NA	NA	0.896758	5.84273e-06	0.902861	0.246739	0.936005	1.68286e-05	NA	NA
HBS1L	2.3245e-08	2.56726e-06	-5.58593	Breast_Mammary_Tissue	1.50476e-05	0.00138267	4.32799	Brain_Cortex	2.73335e-10	8.87948e-08	-6.31319	NA	NA	NA	1	1	1	0	3	-0.34631	-5.40749	0.853254	-2.14394	-0.753309	6.27777	NA	NA	0.72911	6.3915e-08	0.393519	0.0320377	0.451264	3.43453e-10	NA	NA	0.896758	5.84273e-06	0.902861	0.246739	0.901541	9.8732e-08	NA	NA
HBS1L	2.3245e-08	2.56726e-06	-5.58593	Breast_Mammary_Tissue	1.50476e-05	0.00138267	4.32799	Brain_Frontal_Cortex_BA9	2.73335e-10	8.38485e-08	-6.31319	NA	NA	NA	1	1	1	0	3	-0.34631	-5.40749	0.853254	-2.14394	-0.753309	6.27777	NA	NA	0.72911	6.3915e-08	0.393519	0.0320377	0.451264	3.43453e-10	NA	NA	0.896758	5.84273e-06	0.902861	0.246739	0.899869	9.85354e-08	NA	NA
HBS1L	2.3245e-08	2.56726e-06	-5.58593	Breast_Mammary_Tissue	1.50476e-05	0.00138267	4.32799	Brain_Hippocampus	1.31004e-07	2.92543e-05	5.27744	NA	NA	NA	1	1	1	0	3	-0.34631	-5.40749	0.853254	-2.14394	0.678906	-5.24041	NA	NA	0.72911	6.3915e-08	0.393519	0.0320377	0.497197	1.60223e-07	NA	NA	0.896758	5.84273e-06	0.902861	0.246739	0.928243	2.79169e-05	NA	NA
HBS1L	2.3245e-08	2.56726e-06	-5.58593	Breast_Mammary_Tissue	1.50476e-05	0.00138267	4.32799	Brain_Hypothalamus	1.40109e-07	2.8343e-05	-5.2651	NA	NA	NA	1	1	1	0	3	-0.34631	-5.40749	0.853254	-2.14394	-0.546247	5.24315	NA	NA	0.72911	6.3915e-08	0.393519	0.0320377	0.584896	1.57858e-07	NA	NA	0.896758	5.84273e-06	0.902861	0.246739	0.94098	2.32101e-05	NA	NA
HBS1L	2.3245e-08	2.56726e-06	-5.58593	Breast_Mammary_Tissue	1.50476e-05	0.00138267	4.32799	Brain_Nucleus_accumbens_basal_ganglia	2.73335e-10	9.42199e-08	-6.31319	NA	NA	NA	1	1	1	0	3	-0.34631	-5.40749	0.853254	-2.14394	-0.753309	6.27777	NA	NA	0.72911	6.3915e-08	0.393519	0.0320377	0.451264	3.43453e-10	NA	NA	0.896758	5.84273e-06	0.902861	0.246739	0.903899	1.03614e-07	NA	NA
HBS1L	2.3245e-08	2.56726e-06	-5.58593	Breast_Mammary_Tissue	1.50476e-05	0.00138267	4.32799	Brain_Putamen_basal_ganglia	2.73335e-10	1.13571e-07	-6.31319	NA	NA	NA	1	1	1	0	3	-0.34631	-5.40749	0.853254	-2.14394	-0.753309	6.27777	NA	NA	0.72911	6.3915e-08	0.393519	0.0320377	0.451264	3.43453e-10	NA	NA	0.896758	5.84273e-06	0.902861	0.246739	0.901183	1.21244e-07	NA	NA
HBS1L	2.3245e-08	2.56726e-06	-5.58593	Breast_Mammary_Tissue	1.50476e-05	0.00138267	4.32799	Brain_Spinal_cord_cervical_c-1	2.73335e-10	9.84059e-08	6.31319	NA	NA	NA	1	1	1	0	3	-0.34631	-5.40749	0.853254	-2.14394	0.753309	-6.27777	NA	NA	0.72911	6.3915e-08	0.393519	0.0320377	0.451264	3.43453e-10	NA	NA	0.896758	5.84273e-06	0.902861	0.246739	0.910424	1.22051e-07	NA	NA
HBS1L	2.3245e-08	2.56726e-06	-5.58593	Breast_Mammary_Tissue	1.50476e-05	0.00138267	4.32799	Brain_Substantia_nigra	1.22473e-07	2.8387e-05	-5.28977	NA	NA	NA	1	1	1	0	3	-0.34631	-5.40749	0.853254	-2.14394	-0.545775	5.27558	NA	NA	0.72911	6.3915e-08	0.393519	0.0320377	0.58522	1.3234e-07	NA	NA	0.896758	5.84273e-06	0.902861	0.246739	0.936947	2.28999e-05	NA	NA
HBS1L	2.3245e-08	2.56726e-06	-5.58593	Breast_Mammary_Tissue	1.50476e-05	0.00138267	4.32799	Breast_Mammary_Tissue	2.73335e-10	7.65679e-08	-6.31319	NA	NA	NA	1	1	1	0	3	-0.34631	-5.40749	0.853254	-2.14394	-1.20956	1.20893	NA	NA	0.72911	6.3915e-08	0.393519	0.0320377	0.226449	0.226692	NA	NA	0.896758	5.84273e-06	0.902861	0.246739	0.809984	0.603266	NA	NA
HBS1L	2.3245e-08	2.56726e-06	-5.58593	Breast_Mammary_Tissue	1.50476e-05	0.00138267	4.32799	Cells_Cultured_fibroblasts	2.73335e-10	8.01168e-08	-6.31319	NA	NA	NA	1	1	1	0	3	-0.34631	-5.40749	0.853254	-2.14394	-1.21362	1.24597	NA	NA	0.72911	6.3915e-08	0.393519	0.0320377	0.224892	0.212775	NA	NA	0.896758	5.84273e-06	0.902861	0.246739	0.798221	0.582769	NA	NA
HBS1L	2.3245e-08	2.56726e-06	-5.58593	Breast_Mammary_Tissue	1.50476e-05	0.00138267	4.32799	Cells_EBV-transformed_lymphocytes	2.73335e-10	6.74207e-08	6.31319	NA	NA	NA	1	1	1	0	3	-0.34631	-5.40749	0.853254	-2.14394	0.753309	-6.27777	NA	NA	0.72911	6.3915e-08	0.393519	0.0320377	0.451264	3.43453e-10	NA	NA	0.896758	5.84273e-06	0.902861	0.246739	0.899609	7.99531e-08	NA	NA
HBS1L	2.3245e-08	2.56726e-06	-5.58593	Breast_Mammary_Tissue	1.50476e-05	0.00138267	4.32799	Colon_Sigmoid	1.22473e-07	1.87349e-05	-5.28977	NA	NA	NA	1	1	1	0	3	-0.34631	-5.40749	0.853254	-2.14394	-0.591342	5.26565	NA	NA	0.72911	6.3915e-08	0.393519	0.0320377	0.554291	1.39696e-07	NA	NA	0.896758	5.84273e-06	0.902861	0.246739	0.934833	1.77827e-05	NA	NA
HBS1L	2.3245e-08	2.56726e-06	-5.58593	Breast_Mammary_Tissue	1.50476e-05	0.00138267	4.32799	Colon_Transverse	1.22473e-07	1.97416e-05	-5.28977	NA	NA	NA	1	1	1	0	3	-0.34631	-5.40749	0.853254	-2.14394	-0.591342	5.26565	NA	NA	0.72911	6.3915e-08	0.393519	0.0320377	0.554291	1.39696e-07	NA	NA	0.896758	5.84273e-06	0.902861	0.246739	0.932319	1.94687e-05	NA	NA
HBS1L	2.3245e-08	2.56726e-06	-5.58593	Breast_Mammary_Tissue	1.50476e-05	0.00138267	4.32799	Esophagus_Gastroesophageal_Junction	1.22473e-07	1.96573e-05	-5.28977	NA	NA	NA	1	1	1	0	3	-0.34631	-5.40749	0.853254	-2.14394	-0.591342	5.26565	NA	NA	0.72911	6.3915e-08	0.393519	0.0320377	0.554291	1.39696e-07	NA	NA	0.896758	5.84273e-06	0.902861	0.246739	0.933994	1.71027e-05	NA	NA
HBS1L	2.3245e-08	2.56726e-06	-5.58593	Breast_Mammary_Tissue	1.50476e-05	0.00138267	4.32799	Esophagus_Mucosa	1.22473e-07	1.89794e-05	-5.28977	NA	NA	NA	1	1	1	0	3	-0.34631	-5.40749	0.853254	-2.14394	-0.545775	5.27558	NA	NA	0.72911	6.3915e-08	0.393519	0.0320377	0.58522	1.3234e-07	NA	NA	0.896758	5.84273e-06	0.902861	0.246739	0.939759	1.69912e-05	NA	NA
HBS1L	2.3245e-08	2.56726e-06	-5.58593	Breast_Mammary_Tissue	1.50476e-05	0.00138267	4.32799	Esophagus_Muscularis	1.22473e-07	1.87603e-05	-5.28977	NA	NA	NA	1	1	1	0	3	-0.34631	-5.40749	0.853254	-2.14394	-0.591342	5.26565	NA	NA	0.72911	6.3915e-08	0.393519	0.0320377	0.554291	1.39696e-07	NA	NA	0.896758	5.84273e-06	0.902861	0.246739	0.935319	1.72871e-05	NA	NA
HBS1L	2.3245e-08	2.56726e-06	-5.58593	Breast_Mammary_Tissue	1.50476e-05	0.00138267	4.32799	Heart_Atrial_Appendage	2.73335e-10	8.40025e-08	-6.31319	NA	NA	NA	1	1	1	0	3	-0.34631	-5.40749	0.853254	-2.14394	-1.20798	1.19546	NA	NA	0.72911	6.3915e-08	0.393519	0.0320377	0.227055	0.231908	NA	NA	0.896758	5.84273e-06	0.902861	0.246739	0.808409	0.615614	NA	NA
HBS1L	2.3245e-08	2.56726e-06	-5.58593	Breast_Mammary_Tissue	1.50476e-05	0.00138267	4.32799	Heart_Left_Ventricle	2.4682e-07	3.98886e-05	-5.1601	NA	NA	NA	1	1	1	0	3	-0.34631	-5.40749	0.853254	-2.14394	-0.389784	5.17652	NA	NA	0.72911	6.3915e-08	0.393519	0.0320377	0.696696	2.2606e-07	NA	NA	0.896758	5.84273e-06	0.902861	0.246739	0.954711	2.97288e-05	NA	NA
HBS1L	2.3245e-08	2.56726e-06	-5.58593	Breast_Mammary_Tissue	1.50476e-05	0.00138267	4.32799	Kidney_Cortex	1.40109e-07	3.02796e-05	5.2651	NA	NA	NA	1	1	1	0	3	-0.34631	-5.40749	0.853254	-2.14394	0.562196	-5.24756	NA	NA	0.72911	6.3915e-08	0.393519	0.0320377	0.573982	1.54125e-07	NA	NA	0.896758	5.84273e-06	0.902861	0.246739	0.939132	2.59546e-05	NA	NA
HBS1L	2.3245e-08	2.56726e-06	-5.58593	Breast_Mammary_Tissue	1.50476e-05	0.00138267	4.32799	Liver	2.73335e-10	9.37375e-08	-6.31319	NA	NA	NA	1	1	1	0	3	-0.34631	-5.40749	0.853254	-2.14394	-0.753309	6.27777	NA	NA	0.72911	6.3915e-08	0.393519	0.0320377	0.451264	3.43453e-10	NA	NA	0.896758	5.84273e-06	0.902861	0.246739	0.895157	1.14652e-07	NA	NA
HBS1L	2.3245e-08	2.56726e-06	-5.58593	Breast_Mammary_Tissue	1.50476e-05	0.00138267	4.32799	Lung	2.73335e-10	7.68807e-08	-6.31319	NA	NA	NA	1	1	1	0	3	-0.34631	-5.40749	0.853254	-2.14394	-0.753309	6.27777	NA	NA	0.72911	6.3915e-08	0.393519	0.0320377	0.451264	3.43453e-10	NA	NA	0.896758	5.84273e-06	0.902861	0.246739	0.90111	9.46159e-08	NA	NA
HBS1L	2.3245e-08	2.56726e-06	-5.58593	Breast_Mammary_Tissue	1.50476e-05	0.00138267	4.32799	Minor_Salivary_Gland	2.73335e-10	7.91782e-08	-6.31319	NA	NA	NA	1	1	1	0	3	-0.34631	-5.40749	0.853254	-2.14394	-0.753309	6.27777	NA	NA	0.72911	6.3915e-08	0.393519	0.0320377	0.451264	3.43453e-10	NA	NA	0.896758	5.84273e-06	0.902861	0.246739	0.902596	1.02819e-07	NA	NA
HBS1L	2.3245e-08	2.56726e-06	-5.58593	Breast_Mammary_Tissue	1.50476e-05	0.00138267	4.32799	Muscle_Skeletal	2.73335e-10	8.88128e-08	-6.31319	NA	NA	NA	1	1	1	0	3	-0.34631	-5.40749	0.853254	-2.14394	-1.21456	1.25692	NA	NA	0.72911	6.3915e-08	0.393519	0.0320377	0.224534	0.208782	NA	NA	0.896758	5.84273e-06	0.902861	0.246739	0.810456	0.575438	NA	NA
HBS1L	2.3245e-08	2.56726e-06	-5.58593	Breast_Mammary_Tissue	1.50476e-05	0.00138267	4.32799	Nerve_Tibial	2.73335e-10	7.6635e-08	-6.31319	NA	NA	NA	1	1	1	0	3	-0.34631	-5.40749	0.853254	-2.14394	-1.2082	1.20001	NA	NA	0.72911	6.3915e-08	0.393519	0.0320377	0.226969	0.230137	NA	NA	0.896758	5.84273e-06	0.902861	0.246739	0.80761	0.605665	NA	NA
HBS1L	2.3245e-08	2.56726e-06	-5.58593	Breast_Mammary_Tissue	1.50476e-05	0.00138267	4.32799	Ovary	1.31004e-07	2.22104e-05	5.27744	NA	NA	NA	1	1	1	0	3	-0.34631	-5.40749	0.853254	-2.14394	0.678906	-5.24041	NA	NA	0.72911	6.3915e-08	0.393519	0.0320377	0.497197	1.60223e-07	NA	NA	0.896758	5.84273e-06	0.902861	0.246739	0.922698	2.09695e-05	NA	NA
HBS1L	2.3245e-08	2.56726e-06	-5.58593	Breast_Mammary_Tissue	1.50476e-05	0.00138267	4.32799	Pancreas	1.49351e-05	0.00121816	-4.32964	NA	NA	NA	1	1	1	0	3	-0.34631	-5.40749	0.853254	-2.14394	-1.45793	4.12606	NA	NA	0.72911	6.3915e-08	0.393519	0.0320377	0.144859	3.6903e-05	NA	NA	0.896758	5.84273e-06	0.902861	0.246739	0.744617	0.0023451	NA	NA
HBS1L	2.3245e-08	2.56726e-06	-5.58593	Breast_Mammary_Tissue	1.50476e-05	0.00138267	4.32799	Pituitary	1.22473e-07	2.20612e-05	-5.28977	NA	NA	NA	1	1	1	0	3	-0.34631	-5.40749	0.853254	-2.14394	-0.545775	5.27558	NA	NA	0.72911	6.3915e-08	0.393519	0.0320377	0.58522	1.3234e-07	NA	NA	0.896758	5.84273e-06	0.902861	0.246739	0.943673	1.81561e-05	NA	NA
HBS1L	2.3245e-08	2.56726e-06	-5.58593	Breast_Mammary_Tissue	1.50476e-05	0.00138267	4.32799	Skin_Not_Sun_Exposed_Suprapubic	2.73335e-10	9.47686e-08	-6.31319	NA	NA	NA	1	1	1	0	3	-0.34631	-5.40749	0.853254	-2.14394	-0.753309	6.27777	NA	NA	0.72911	6.3915e-08	0.393519	0.0320377	0.451264	3.43453e-10	NA	NA	0.896758	5.84273e-06	0.902861	0.246739	0.909301	9.89914e-08	NA	NA
HBS1L	2.3245e-08	2.56726e-06	-5.58593	Breast_Mammary_Tissue	1.50476e-05	0.00138267	4.32799	Skin_Sun_Exposed_Lower_leg	2.73335e-10	7.79534e-08	-6.31319	NA	NA	NA	1	1	1	0	3	-0.34631	-5.40749	0.853254	-2.14394	-1.20697	1.1899	NA	NA	0.72911	6.3915e-08	0.393519	0.0320377	0.227444	0.234087	NA	NA	0.896758	5.84273e-06	0.902861	0.246739	0.815026	0.610813	NA	NA
HBS1L	2.3245e-08	2.56726e-06	-5.58593	Breast_Mammary_Tissue	1.50476e-05	0.00138267	4.32799	Small_Intestine_Terminal_Ileum	2.73335e-10	8.68997e-08	-6.31319	NA	NA	NA	1	1	1	0	3	-0.34631	-5.40749	0.853254	-2.14394	-0.753309	6.27777	NA	NA	0.72911	6.3915e-08	0.393519	0.0320377	0.451264	3.43453e-10	NA	NA	0.896758	5.84273e-06	0.902861	0.246739	0.906151	9.72989e-08	NA	NA
HBS1L	2.3245e-08	2.56726e-06	-5.58593	Breast_Mammary_Tissue	1.50476e-05	0.00138267	4.32799	Spleen	1.22473e-07	1.93059e-05	5.28977	NA	NA	NA	1	1	1	0	3	-0.34631	-5.40749	0.853254	-2.14394	0.545775	-5.27558	NA	NA	0.72911	6.3915e-08	0.393519	0.0320377	0.58522	1.3234e-07	NA	NA	0.896758	5.84273e-06	0.902861	0.246739	0.933884	1.70234e-05	NA	NA
HBS1L	2.3245e-08	2.56726e-06	-5.58593	Breast_Mammary_Tissue	1.50476e-05	0.00138267	4.32799	Stomach	2.73335e-10	9.01928e-08	-6.31319	NA	NA	NA	1	1	1	0	3	-0.34631	-5.40749	0.853254	-2.14394	-0.753309	6.27777	NA	NA	0.72911	6.3915e-08	0.393519	0.0320377	0.451264	3.43453e-10	NA	NA	0.896758	5.84273e-06	0.902861	0.246739	0.911393	1.1212e-07	NA	NA
HBS1L	2.3245e-08	2.56726e-06	-5.58593	Breast_Mammary_Tissue	1.50476e-05	0.00138267	4.32799	Testis	1.22473e-07	2.13464e-05	-5.28977	NA	NA	NA	1	1	1	0	3	-0.34631	-5.40749	0.853254	-2.14394	-0.545775	5.27558	NA	NA	0.72911	6.3915e-08	0.393519	0.0320377	0.58522	1.3234e-07	NA	NA	0.896758	5.84273e-06	0.902861	0.246739	0.946143	2.04542e-05	NA	NA
HBS1L	2.3245e-08	2.56726e-06	-5.58593	Breast_Mammary_Tissue	1.50476e-05	0.00138267	4.32799	Thyroid	1.22473e-07	1.99638e-05	-5.28977	NA	NA	NA	1	1	1	0	3	-0.34631	-5.40749	0.853254	-2.14394	-0.545775	5.27558	NA	NA	0.72911	6.3915e-08	0.393519	0.0320377	0.58522	1.3234e-07	NA	NA	0.896758	5.84273e-06	0.902861	0.246739	0.939607	1.73207e-05	NA	NA
HBS1L	2.3245e-08	2.56726e-06	-5.58593	Breast_Mammary_Tissue	1.50476e-05	0.00138267	4.32799	Uterus	1.22473e-07	2.04587e-05	-5.28977	NA	NA	NA	1	1	1	0	3	-0.34631	-5.40749	0.853254	-2.14394	-0.545775	5.27558	NA	NA	0.72911	6.3915e-08	0.393519	0.0320377	0.58522	1.3234e-07	NA	NA	0.896758	5.84273e-06	0.902861	0.246739	0.941859	1.75827e-05	NA	NA
HBS1L	2.3245e-08	2.56726e-06	-5.58593	Breast_Mammary_Tissue	1.50476e-05	0.00138267	4.32799	Vagina	1.31004e-07	2.19217e-05	5.27744	NA	NA	NA	1	1	1	0	3	-0.34631	-5.40749	0.853254	-2.14394	0.678906	-5.24041	NA	NA	0.72911	6.3915e-08	0.393519	0.0320377	0.497197	1.60223e-07	NA	NA	0.896758	5.84273e-06	0.902861	0.246739	0.92112	2.15485e-05	NA	NA
HBS1L	2.3245e-08	2.56726e-06	-5.58593	Breast_Mammary_Tissue	1.50476e-05	0.00138267	4.32799	Whole_Blood	1.22473e-07	1.92671e-05	5.28977	NA	NA	NA	1	1	1	0	3	-0.34631	-5.40749	0.853254	-2.14394	0.545775	-5.27558	NA	NA	0.72911	6.3915e-08	0.393519	0.0320377	0.58522	1.3234e-07	NA	NA	0.896758	5.84273e-06	0.902861	0.246739	0.938701	1.69898e-05	NA	NA
HBS1L	2.3245e-08	2.56726e-06	-5.58593	Breast_Mammary_Tissue	1.50476e-05	0.00138267	4.32799	smultixcan	2.73335e-10	7.5129e-08	-5.21525	NA	NA	NA	1	1	1	0	3	-0.34631	-5.40749	0.853254	-2.14394	-0.914488	2.63204	NA	NA	0.72911	6.3915e-08	0.393519	0.0320377	0.36847	1.52346e-09	NA	NA	0.896758	5.84273e-06	0.902861	0.246739	0.869016	3.48019e-07	NA	NA
HBS1L	2.3245e-08	2.56726e-06	-5.58593	Esophagus_Mucosa	3.65296e-07	5.39787e-05	5.08621	Adipose_Subcutaneous	2.73335e-10	8.01386e-08	-6.31319	NA	NA	NA	1	1	1	0	3	-0.34631	-5.40749	-0.0901501	-5.18624	-1.20854	1.20264	NA	NA	0.72911	6.3915e-08	0.928168	2.14584e-07	0.226841	0.229117	NA	NA	0.896758	5.84273e-06	0.999553	2.97642e-05	0.804581	0.603495	NA	NA
HBS1L	2.3245e-08	2.56726e-06	-5.58593	Esophagus_Mucosa	3.65296e-07	5.39787e-05	5.08621	Adipose_Visceral_Omentum	2.73335e-10	8.33671e-08	-6.31319	NA	NA	NA	1	1	1	0	3	-0.34631	-5.40749	-0.0901501	-5.18624	-1.20877	1.20327	NA	NA	0.72911	6.3915e-08	0.928168	2.14584e-07	0.226752	0.228873	NA	NA	0.896758	5.84273e-06	0.999553	2.97642e-05	0.798641	0.604394	NA	NA
HBS1L	2.3245e-08	2.56726e-06	-5.58593	Esophagus_Mucosa	3.65296e-07	5.39787e-05	5.08621	Adrenal_Gland	1.22473e-07	2.03639e-05	-5.28977	NA	NA	NA	1	1	1	0	3	-0.34631	-5.40749	-0.0901501	-5.18624	-0.545775	5.27558	NA	NA	0.72911	6.3915e-08	0.928168	2.14584e-07	0.58522	1.3234e-07	NA	NA	0.896758	5.84273e-06	0.999553	2.97642e-05	0.938928	1.79202e-05	NA	NA
HBS1L	2.3245e-08	2.56726e-06	-5.58593	Esophagus_Mucosa	3.65296e-07	5.39787e-05	5.08621	Artery_Aorta	1.22473e-07	1.82948e-05	-5.28977	NA	NA	NA	1	1	1	0	3	-0.34631	-5.40749	-0.0901501	-5.18624	-0.591342	5.26565	NA	NA	0.72911	6.3915e-08	0.928168	2.14584e-07	0.554291	1.39696e-07	NA	NA	0.896758	5.84273e-06	0.999553	2.97642e-05	0.932786	1.75743e-05	NA	NA
HBS1L	2.3245e-08	2.56726e-06	-5.58593	Esophagus_Mucosa	3.65296e-07	5.39787e-05	5.08621	Artery_Coronary	1.22473e-07	2.08586e-05	-5.28977	NA	NA	NA	1	1	1	0	3	-0.34631	-5.40749	-0.0901501	-5.18624	-0.545775	5.27558	NA	NA	0.72911	6.3915e-08	0.928168	2.14584e-07	0.58522	1.3234e-07	NA	NA	0.896758	5.84273e-06	0.999553	2.97642e-05	0.933199	1.83479e-05	NA	NA
HBS1L	2.3245e-08	2.56726e-06	-5.58593	Esophagus_Mucosa	3.65296e-07	5.39787e-05	5.08621	Artery_Tibial	2.73335e-10	7.54069e-08	-6.31319	NA	NA	NA	1	1	1	0	3	-0.34631	-5.40749	-0.0901501	-5.18624	-0.753309	6.27777	NA	NA	0.72911	6.3915e-08	0.928168	2.14584e-07	0.451264	3.43453e-10	NA	NA	0.896758	5.84273e-06	0.999553	2.97642e-05	0.904106	9.68328e-08	NA	NA
HBS1L	2.3245e-08	2.56726e-06	-5.58593	Esophagus_Mucosa	3.65296e-07	5.39787e-05	5.08621	Brain_Amygdala	1.40109e-07	2.92299e-05	-5.2651	NA	NA	NA	1	1	1	0	3	-0.34631	-5.40749	-0.0901501	-5.18624	-0.562196	5.24756	NA	NA	0.72911	6.3915e-08	0.928168	2.14584e-07	0.573982	1.54125e-07	NA	NA	0.896758	5.84273e-06	0.999553	2.97642e-05	0.946352	2.43854e-05	NA	NA
HBS1L	2.3245e-08	2.56726e-06	-5.58593	Esophagus_Mucosa	3.65296e-07	5.39787e-05	5.08621	Brain_Anterior_cingulate_cortex_BA24	2.73335e-10	8.60542e-08	-6.31319	NA	NA	NA	1	1	1	0	3	-0.34631	-5.40749	-0.0901501	-5.18624	-1.20771	1.19824	NA	NA	0.72911	6.3915e-08	0.928168	2.14584e-07	0.227158	0.230823	NA	NA	0.896758	5.84273e-06	0.999553	2.97642e-05	0.81633	0.615947	NA	NA
HBS1L	2.3245e-08	2.56726e-06	-5.58593	Esophagus_Mucosa	3.65296e-07	5.39787e-05	5.08621	Brain_Caudate_basal_ganglia	2.73335e-10	8.44523e-08	-6.31319	NA	NA	NA	1	1	1	0	3	-0.34631	-5.40749	-0.0901501	-5.18624	-0.753309	6.27777	NA	NA	0.72911	6.3915e-08	0.928168	2.14584e-07	0.451264	3.43453e-10	NA	NA	0.896758	5.84273e-06	0.999553	2.97642e-05	0.905782	9.80636e-08	NA	NA
HBS1L	2.3245e-08	2.56726e-06	-5.58593	Esophagus_Mucosa	3.65296e-07	5.39787e-05	5.08621	Brain_Cerebellar_Hemisphere	1.22473e-07	1.9673e-05	-5.28977	NA	NA	NA	1	1	1	0	3	-0.34631	-5.40749	-0.0901501	-5.18624	-0.545775	5.27558	NA	NA	0.72911	6.3915e-08	0.928168	2.14584e-07	0.58522	1.3234e-07	NA	NA	0.896758	5.84273e-06	0.999553	2.97642e-05	0.937549	1.67225e-05	NA	NA
HBS1L	2.3245e-08	2.56726e-06	-5.58593	Esophagus_Mucosa	3.65296e-07	5.39787e-05	5.08621	Brain_Cerebellum	1.22473e-07	2.01966e-05	-5.28977	NA	NA	NA	1	1	1	0	3	-0.34631	-5.40749	-0.0901501	-5.18624	-0.545775	5.27558	NA	NA	0.72911	6.3915e-08	0.928168	2.14584e-07	0.58522	1.3234e-07	NA	NA	0.896758	5.84273e-06	0.999553	2.97642e-05	0.936005	1.68286e-05	NA	NA
HBS1L	2.3245e-08	2.56726e-06	-5.58593	Esophagus_Mucosa	3.65296e-07	5.39787e-05	5.08621	Brain_Cortex	2.73335e-10	8.87948e-08	-6.31319	NA	NA	NA	1	1	1	0	3	-0.34631	-5.40749	-0.0901501	-5.18624	-0.753309	6.27777	NA	NA	0.72911	6.3915e-08	0.928168	2.14584e-07	0.451264	3.43453e-10	NA	NA	0.896758	5.84273e-06	0.999553	2.97642e-05	0.901541	9.8732e-08	NA	NA
HBS1L	2.3245e-08	2.56726e-06	-5.58593	Esophagus_Mucosa	3.65296e-07	5.39787e-05	5.08621	Brain_Frontal_Cortex_BA9	2.73335e-10	8.38485e-08	-6.31319	NA	NA	NA	1	1	1	0	3	-0.34631	-5.40749	-0.0901501	-5.18624	-0.753309	6.27777	NA	NA	0.72911	6.3915e-08	0.928168	2.14584e-07	0.451264	3.43453e-10	NA	NA	0.896758	5.84273e-06	0.999553	2.97642e-05	0.899869	9.85354e-08	NA	NA
HBS1L	2.3245e-08	2.56726e-06	-5.58593	Esophagus_Mucosa	3.65296e-07	5.39787e-05	5.08621	Brain_Hippocampus	1.31004e-07	2.92543e-05	5.27744	NA	NA	NA	1	1	1	0	3	-0.34631	-5.40749	-0.0901501	-5.18624	0.678906	-5.24041	NA	NA	0.72911	6.3915e-08	0.928168	2.14584e-07	0.497197	1.60223e-07	NA	NA	0.896758	5.84273e-06	0.999553	2.97642e-05	0.928243	2.79169e-05	NA	NA
HBS1L	2.3245e-08	2.56726e-06	-5.58593	Esophagus_Mucosa	3.65296e-07	5.39787e-05	5.08621	Brain_Hypothalamus	1.40109e-07	2.8343e-05	-5.2651	NA	NA	NA	1	1	1	0	3	-0.34631	-5.40749	-0.0901501	-5.18624	-0.546247	5.24315	NA	NA	0.72911	6.3915e-08	0.928168	2.14584e-07	0.584896	1.57858e-07	NA	NA	0.896758	5.84273e-06	0.999553	2.97642e-05	0.94098	2.32101e-05	NA	NA
HBS1L	2.3245e-08	2.56726e-06	-5.58593	Esophagus_Mucosa	3.65296e-07	5.39787e-05	5.08621	Brain_Nucleus_accumbens_basal_ganglia	2.73335e-10	9.42199e-08	-6.31319	NA	NA	NA	1	1	1	0	3	-0.34631	-5.40749	-0.0901501	-5.18624	-0.753309	6.27777	NA	NA	0.72911	6.3915e-08	0.928168	2.14584e-07	0.451264	3.43453e-10	NA	NA	0.896758	5.84273e-06	0.999553	2.97642e-05	0.903899	1.03614e-07	NA	NA
HBS1L	2.3245e-08	2.56726e-06	-5.58593	Esophagus_Mucosa	3.65296e-07	5.39787e-05	5.08621	Brain_Putamen_basal_ganglia	2.73335e-10	1.13571e-07	-6.31319	NA	NA	NA	1	1	1	0	3	-0.34631	-5.40749	-0.0901501	-5.18624	-0.753309	6.27777	NA	NA	0.72911	6.3915e-08	0.928168	2.14584e-07	0.451264	3.43453e-10	NA	NA	0.896758	5.84273e-06	0.999553	2.97642e-05	0.901183	1.21244e-07	NA	NA
HBS1L	2.3245e-08	2.56726e-06	-5.58593	Esophagus_Mucosa	3.65296e-07	5.39787e-05	5.08621	Brain_Spinal_cord_cervical_c-1	2.73335e-10	9.84059e-08	6.31319	NA	NA	NA	1	1	1	0	3	-0.34631	-5.40749	-0.0901501	-5.18624	0.753309	-6.27777	NA	NA	0.72911	6.3915e-08	0.928168	2.14584e-07	0.451264	3.43453e-10	NA	NA	0.896758	5.84273e-06	0.999553	2.97642e-05	0.910424	1.22051e-07	NA	NA
HBS1L	2.3245e-08	2.56726e-06	-5.58593	Esophagus_Mucosa	3.65296e-07	5.39787e-05	5.08621	Brain_Substantia_nigra	1.22473e-07	2.8387e-05	-5.28977	NA	NA	NA	1	1	1	0	3	-0.34631	-5.40749	-0.0901501	-5.18624	-0.545775	5.27558	NA	NA	0.72911	6.3915e-08	0.928168	2.14584e-07	0.58522	1.3234e-07	NA	NA	0.896758	5.84273e-06	0.999553	2.97642e-05	0.936947	2.28999e-05	NA	NA
HBS1L	2.3245e-08	2.56726e-06	-5.58593	Esophagus_Mucosa	3.65296e-07	5.39787e-05	5.08621	Breast_Mammary_Tissue	2.73335e-10	7.65679e-08	-6.31319	NA	NA	NA	1	1	1	0	3	-0.34631	-5.40749	-0.0901501	-5.18624	-1.20956	1.20893	NA	NA	0.72911	6.3915e-08	0.928168	2.14584e-07	0.226449	0.226692	NA	NA	0.896758	5.84273e-06	0.999553	2.97642e-05	0.809984	0.603266	NA	NA
HBS1L	2.3245e-08	2.56726e-06	-5.58593	Esophagus_Mucosa	3.65296e-07	5.39787e-05	5.08621	Cells_Cultured_fibroblasts	2.73335e-10	8.01168e-08	-6.31319	NA	NA	NA	1	1	1	0	3	-0.34631	-5.40749	-0.0901501	-5.18624	-1.21362	1.24597	NA	NA	0.72911	6.3915e-08	0.928168	2.14584e-07	0.224892	0.212775	NA	NA	0.896758	5.84273e-06	0.999553	2.97642e-05	0.798221	0.582769	NA	NA
HBS1L	2.3245e-08	2.56726e-06	-5.58593	Esophagus_Mucosa	3.65296e-07	5.39787e-05	5.08621	Cells_EBV-transformed_lymphocytes	2.73335e-10	6.74207e-08	6.31319	NA	NA	NA	1	1	1	0	3	-0.34631	-5.40749	-0.0901501	-5.18624	0.753309	-6.27777	NA	NA	0.72911	6.3915e-08	0.928168	2.14584e-07	0.451264	3.43453e-10	NA	NA	0.896758	5.84273e-06	0.999553	2.97642e-05	0.899609	7.99531e-08	NA	NA
HBS1L	2.3245e-08	2.56726e-06	-5.58593	Esophagus_Mucosa	3.65296e-07	5.39787e-05	5.08621	Colon_Sigmoid	1.22473e-07	1.87349e-05	-5.28977	NA	NA	NA	1	1	1	0	3	-0.34631	-5.40749	-0.0901501	-5.18624	-0.591342	5.26565	NA	NA	0.72911	6.3915e-08	0.928168	2.14584e-07	0.554291	1.39696e-07	NA	NA	0.896758	5.84273e-06	0.999553	2.97642e-05	0.934833	1.77827e-05	NA	NA
HBS1L	2.3245e-08	2.56726e-06	-5.58593	Esophagus_Mucosa	3.65296e-07	5.39787e-05	5.08621	Colon_Transverse	1.22473e-07	1.97416e-05	-5.28977	NA	NA	NA	1	1	1	0	3	-0.34631	-5.40749	-0.0901501	-5.18624	-0.591342	5.26565	NA	NA	0.72911	6.3915e-08	0.928168	2.14584e-07	0.554291	1.39696e-07	NA	NA	0.896758	5.84273e-06	0.999553	2.97642e-05	0.932319	1.94687e-05	NA	NA
HBS1L	2.3245e-08	2.56726e-06	-5.58593	Esophagus_Mucosa	3.65296e-07	5.39787e-05	5.08621	Esophagus_Gastroesophageal_Junction	1.22473e-07	1.96573e-05	-5.28977	NA	NA	NA	1	1	1	0	3	-0.34631	-5.40749	-0.0901501	-5.18624	-0.591342	5.26565	NA	NA	0.72911	6.3915e-08	0.928168	2.14584e-07	0.554291	1.39696e-07	NA	NA	0.896758	5.84273e-06	0.999553	2.97642e-05	0.933994	1.71027e-05	NA	NA
HBS1L	2.3245e-08	2.56726e-06	-5.58593	Esophagus_Mucosa	3.65296e-07	5.39787e-05	5.08621	Esophagus_Mucosa	1.22473e-07	1.89794e-05	-5.28977	NA	NA	NA	1	1	1	0	3	-0.34631	-5.40749	-0.0901501	-5.18624	-0.545775	5.27558	NA	NA	0.72911	6.3915e-08	0.928168	2.14584e-07	0.58522	1.3234e-07	NA	NA	0.896758	5.84273e-06	0.999553	2.97642e-05	0.939759	1.69912e-05	NA	NA
HBS1L	2.3245e-08	2.56726e-06	-5.58593	Esophagus_Mucosa	3.65296e-07	5.39787e-05	5.08621	Esophagus_Muscularis	1.22473e-07	1.87603e-05	-5.28977	NA	NA	NA	1	1	1	0	3	-0.34631	-5.40749	-0.0901501	-5.18624	-0.591342	5.26565	NA	NA	0.72911	6.3915e-08	0.928168	2.14584e-07	0.554291	1.39696e-07	NA	NA	0.896758	5.84273e-06	0.999553	2.97642e-05	0.935319	1.72871e-05	NA	NA
HBS1L	2.3245e-08	2.56726e-06	-5.58593	Esophagus_Mucosa	3.65296e-07	5.39787e-05	5.08621	Heart_Atrial_Appendage	2.73335e-10	8.40025e-08	-6.31319	NA	NA	NA	1	1	1	0	3	-0.34631	-5.40749	-0.0901501	-5.18624	-1.20798	1.19546	NA	NA	0.72911	6.3915e-08	0.928168	2.14584e-07	0.227055	0.231908	NA	NA	0.896758	5.84273e-06	0.999553	2.97642e-05	0.808409	0.615614	NA	NA
HBS1L	2.3245e-08	2.56726e-06	-5.58593	Esophagus_Mucosa	3.65296e-07	5.39787e-05	5.08621	Heart_Left_Ventricle	2.4682e-07	3.98886e-05	-5.1601	NA	NA	NA	1	1	1	0	3	-0.34631	-5.40749	-0.0901501	-5.18624	-0.389784	5.17652	NA	NA	0.72911	6.3915e-08	0.928168	2.14584e-07	0.696696	2.2606e-07	NA	NA	0.896758	5.84273e-06	0.999553	2.97642e-05	0.954711	2.97288e-05	NA	NA
HBS1L	2.3245e-08	2.56726e-06	-5.58593	Esophagus_Mucosa	3.65296e-07	5.39787e-05	5.08621	Kidney_Cortex	1.40109e-07	3.02796e-05	5.2651	NA	NA	NA	1	1	1	0	3	-0.34631	-5.40749	-0.0901501	-5.18624	0.562196	-5.24756	NA	NA	0.72911	6.3915e-08	0.928168	2.14584e-07	0.573982	1.54125e-07	NA	NA	0.896758	5.84273e-06	0.999553	2.97642e-05	0.939132	2.59546e-05	NA	NA
HBS1L	2.3245e-08	2.56726e-06	-5.58593	Esophagus_Mucosa	3.65296e-07	5.39787e-05	5.08621	Liver	2.73335e-10	9.37375e-08	-6.31319	NA	NA	NA	1	1	1	0	3	-0.34631	-5.40749	-0.0901501	-5.18624	-0.753309	6.27777	NA	NA	0.72911	6.3915e-08	0.928168	2.14584e-07	0.451264	3.43453e-10	NA	NA	0.896758	5.84273e-06	0.999553	2.97642e-05	0.895157	1.14652e-07	NA	NA
HBS1L	2.3245e-08	2.56726e-06	-5.58593	Esophagus_Mucosa	3.65296e-07	5.39787e-05	5.08621	Lung	2.73335e-10	7.68807e-08	-6.31319	NA	NA	NA	1	1	1	0	3	-0.34631	-5.40749	-0.0901501	-5.18624	-0.753309	6.27777	NA	NA	0.72911	6.3915e-08	0.928168	2.14584e-07	0.451264	3.43453e-10	NA	NA	0.896758	5.84273e-06	0.999553	2.97642e-05	0.90111	9.46159e-08	NA	NA
HBS1L	2.3245e-08	2.56726e-06	-5.58593	Esophagus_Mucosa	3.65296e-07	5.39787e-05	5.08621	Minor_Salivary_Gland	2.73335e-10	7.91782e-08	-6.31319	NA	NA	NA	1	1	1	0	3	-0.34631	-5.40749	-0.0901501	-5.18624	-0.753309	6.27777	NA	NA	0.72911	6.3915e-08	0.928168	2.14584e-07	0.451264	3.43453e-10	NA	NA	0.896758	5.84273e-06	0.999553	2.97642e-05	0.902596	1.02819e-07	NA	NA
HBS1L	2.3245e-08	2.56726e-06	-5.58593	Esophagus_Mucosa	3.65296e-07	5.39787e-05	5.08621	Muscle_Skeletal	2.73335e-10	8.88128e-08	-6.31319	NA	NA	NA	1	1	1	0	3	-0.34631	-5.40749	-0.0901501	-5.18624	-1.21456	1.25692	NA	NA	0.72911	6.3915e-08	0.928168	2.14584e-07	0.224534	0.208782	NA	NA	0.896758	5.84273e-06	0.999553	2.97642e-05	0.810456	0.575438	NA	NA
HBS1L	2.3245e-08	2.56726e-06	-5.58593	Esophagus_Mucosa	3.65296e-07	5.39787e-05	5.08621	Nerve_Tibial	2.73335e-10	7.6635e-08	-6.31319	NA	NA	NA	1	1	1	0	3	-0.34631	-5.40749	-0.0901501	-5.18624	-1.2082	1.20001	NA	NA	0.72911	6.3915e-08	0.928168	2.14584e-07	0.226969	0.230137	NA	NA	0.896758	5.84273e-06	0.999553	2.97642e-05	0.80761	0.605665	NA	NA
HBS1L	2.3245e-08	2.56726e-06	-5.58593	Esophagus_Mucosa	3.65296e-07	5.39787e-05	5.08621	Ovary	1.31004e-07	2.22104e-05	5.27744	NA	NA	NA	1	1	1	0	3	-0.34631	-5.40749	-0.0901501	-5.18624	0.678906	-5.24041	NA	NA	0.72911	6.3915e-08	0.928168	2.14584e-07	0.497197	1.60223e-07	NA	NA	0.896758	5.84273e-06	0.999553	2.97642e-05	0.922698	2.09695e-05	NA	NA
HBS1L	2.3245e-08	2.56726e-06	-5.58593	Esophagus_Mucosa	3.65296e-07	5.39787e-05	5.08621	Pancreas	1.49351e-05	0.00121816	-4.32964	NA	NA	NA	1	1	1	0	3	-0.34631	-5.40749	-0.0901501	-5.18624	-1.45793	4.12606	NA	NA	0.72911	6.3915e-08	0.928168	2.14584e-07	0.144859	3.6903e-05	NA	NA	0.896758	5.84273e-06	0.999553	2.97642e-05	0.744617	0.0023451	NA	NA
HBS1L	2.3245e-08	2.56726e-06	-5.58593	Esophagus_Mucosa	3.65296e-07	5.39787e-05	5.08621	Pituitary	1.22473e-07	2.20612e-05	-5.28977	NA	NA	NA	1	1	1	0	3	-0.34631	-5.40749	-0.0901501	-5.18624	-0.545775	5.27558	NA	NA	0.72911	6.3915e-08	0.928168	2.14584e-07	0.58522	1.3234e-07	NA	NA	0.896758	5.84273e-06	0.999553	2.97642e-05	0.943673	1.81561e-05	NA	NA
HBS1L	2.3245e-08	2.56726e-06	-5.58593	Esophagus_Mucosa	3.65296e-07	5.39787e-05	5.08621	Skin_Not_Sun_Exposed_Suprapubic	2.73335e-10	9.47686e-08	-6.31319	NA	NA	NA	1	1	1	0	3	-0.34631	-5.40749	-0.0901501	-5.18624	-0.753309	6.27777	NA	NA	0.72911	6.3915e-08	0.928168	2.14584e-07	0.451264	3.43453e-10	NA	NA	0.896758	5.84273e-06	0.999553	2.97642e-05	0.909301	9.89914e-08	NA	NA
HBS1L	2.3245e-08	2.56726e-06	-5.58593	Esophagus_Mucosa	3.65296e-07	5.39787e-05	5.08621	Skin_Sun_Exposed_Lower_leg	2.73335e-10	7.79534e-08	-6.31319	NA	NA	NA	1	1	1	0	3	-0.34631	-5.40749	-0.0901501	-5.18624	-1.20697	1.1899	NA	NA	0.72911	6.3915e-08	0.928168	2.14584e-07	0.227444	0.234087	NA	NA	0.896758	5.84273e-06	0.999553	2.97642e-05	0.815026	0.610813	NA	NA
HBS1L	2.3245e-08	2.56726e-06	-5.58593	Esophagus_Mucosa	3.65296e-07	5.39787e-05	5.08621	Small_Intestine_Terminal_Ileum	2.73335e-10	8.68997e-08	-6.31319	NA	NA	NA	1	1	1	0	3	-0.34631	-5.40749	-0.0901501	-5.18624	-0.753309	6.27777	NA	NA	0.72911	6.3915e-08	0.928168	2.14584e-07	0.451264	3.43453e-10	NA	NA	0.896758	5.84273e-06	0.999553	2.97642e-05	0.906151	9.72989e-08	NA	NA
HBS1L	2.3245e-08	2.56726e-06	-5.58593	Esophagus_Mucosa	3.65296e-07	5.39787e-05	5.08621	Spleen	1.22473e-07	1.93059e-05	5.28977	NA	NA	NA	1	1	1	0	3	-0.34631	-5.40749	-0.0901501	-5.18624	0.545775	-5.27558	NA	NA	0.72911	6.3915e-08	0.928168	2.14584e-07	0.58522	1.3234e-07	NA	NA	0.896758	5.84273e-06	0.999553	2.97642e-05	0.933884	1.70234e-05	NA	NA
HBS1L	2.3245e-08	2.56726e-06	-5.58593	Esophagus_Mucosa	3.65296e-07	5.39787e-05	5.08621	Stomach	2.73335e-10	9.01928e-08	-6.31319	NA	NA	NA	1	1	1	0	3	-0.34631	-5.40749	-0.0901501	-5.18624	-0.753309	6.27777	NA	NA	0.72911	6.3915e-08	0.928168	2.14584e-07	0.451264	3.43453e-10	NA	NA	0.896758	5.84273e-06	0.999553	2.97642e-05	0.911393	1.1212e-07	NA	NA
HBS1L	2.3245e-08	2.56726e-06	-5.58593	Esophagus_Mucosa	3.65296e-07	5.39787e-05	5.08621	Testis	1.22473e-07	2.13464e-05	-5.28977	NA	NA	NA	1	1	1	0	3	-0.34631	-5.40749	-0.0901501	-5.18624	-0.545775	5.27558	NA	NA	0.72911	6.3915e-08	0.928168	2.14584e-07	0.58522	1.3234e-07	NA	NA	0.896758	5.84273e-06	0.999553	2.97642e-05	0.946143	2.04542e-05	NA	NA
HBS1L	2.3245e-08	2.56726e-06	-5.58593	Esophagus_Mucosa	3.65296e-07	5.39787e-05	5.08621	Thyroid	1.22473e-07	1.99638e-05	-5.28977	NA	NA	NA	1	1	1	0	3	-0.34631	-5.40749	-0.0901501	-5.18624	-0.545775	5.27558	NA	NA	0.72911	6.3915e-08	0.928168	2.14584e-07	0.58522	1.3234e-07	NA	NA	0.896758	5.84273e-06	0.999553	2.97642e-05	0.939607	1.73207e-05	NA	NA
HBS1L	2.3245e-08	2.56726e-06	-5.58593	Esophagus_Mucosa	3.65296e-07	5.39787e-05	5.08621	Uterus	1.22473e-07	2.04587e-05	-5.28977	NA	NA	NA	1	1	1	0	3	-0.34631	-5.40749	-0.0901501	-5.18624	-0.545775	5.27558	NA	NA	0.72911	6.3915e-08	0.928168	2.14584e-07	0.58522	1.3234e-07	NA	NA	0.896758	5.84273e-06	0.999553	2.97642e-05	0.941859	1.75827e-05	NA	NA
HBS1L	2.3245e-08	2.56726e-06	-5.58593	Esophagus_Mucosa	3.65296e-07	5.39787e-05	5.08621	Vagina	1.31004e-07	2.19217e-05	5.27744	NA	NA	NA	1	1	1	0	3	-0.34631	-5.40749	-0.0901501	-5.18624	0.678906	-5.24041	NA	NA	0.72911	6.3915e-08	0.928168	2.14584e-07	0.497197	1.60223e-07	NA	NA	0.896758	5.84273e-06	0.999553	2.97642e-05	0.92112	2.15485e-05	NA	NA
HBS1L	2.3245e-08	2.56726e-06	-5.58593	Esophagus_Mucosa	3.65296e-07	5.39787e-05	5.08621	Whole_Blood	1.22473e-07	1.92671e-05	5.28977	NA	NA	NA	1	1	1	0	3	-0.34631	-5.40749	-0.0901501	-5.18624	0.545775	-5.27558	NA	NA	0.72911	6.3915e-08	0.928168	2.14584e-07	0.58522	1.3234e-07	NA	NA	0.896758	5.84273e-06	0.999553	2.97642e-05	0.938701	1.69898e-05	NA	NA
HBS1L	2.3245e-08	2.56726e-06	-5.58593	Esophagus_Mucosa	3.65296e-07	5.39787e-05	5.08621	smultixcan	2.73335e-10	7.5129e-08	-5.21525	NA	NA	NA	1	1	1	0	3	-0.34631	-5.40749	-0.0901501	-5.18624	-0.914488	2.63204	NA	NA	0.72911	6.3915e-08	0.928168	2.14584e-07	0.36847	1.52346e-09	NA	NA	0.896758	5.84273e-06	0.999553	2.97642e-05	0.869016	3.48019e-07	NA	NA
HBS1L	2.3245e-08	2.56726e-06	-5.58593	Heart_Atrial_Appendage	8.75602e-06	0.000787654	4.44581	Adipose_Subcutaneous	2.73335e-10	8.01386e-08	-6.31319	NA	NA	NA	1	1	1	0	3	-0.34631	-5.40749	0.586871	-2.36438	-1.20854	1.20264	NA	NA	0.72911	6.3915e-08	0.557291	0.0180602	0.226841	0.229117	NA	NA	0.896758	5.84273e-06	0.948284	0.172927	0.804581	0.603495	NA	NA
HBS1L	2.3245e-08	2.56726e-06	-5.58593	Heart_Atrial_Appendage	8.75602e-06	0.000787654	4.44581	Adipose_Visceral_Omentum	2.73335e-10	8.33671e-08	-6.31319	NA	NA	NA	1	1	1	0	3	-0.34631	-5.40749	0.586871	-2.36438	-1.20877	1.20327	NA	NA	0.72911	6.3915e-08	0.557291	0.0180602	0.226752	0.228873	NA	NA	0.896758	5.84273e-06	0.948284	0.172927	0.798641	0.604394	NA	NA
HBS1L	2.3245e-08	2.56726e-06	-5.58593	Heart_Atrial_Appendage	8.75602e-06	0.000787654	4.44581	Adrenal_Gland	1.22473e-07	2.03639e-05	-5.28977	NA	NA	NA	1	1	1	0	3	-0.34631	-5.40749	0.586871	-2.36438	-0.545775	5.27558	NA	NA	0.72911	6.3915e-08	0.557291	0.0180602	0.58522	1.3234e-07	NA	NA	0.896758	5.84273e-06	0.948284	0.172927	0.938928	1.79202e-05	NA	NA
HBS1L	2.3245e-08	2.56726e-06	-5.58593	Heart_Atrial_Appendage	8.75602e-06	0.000787654	4.44581	Artery_Aorta	1.22473e-07	1.82948e-05	-5.28977	NA	NA	NA	1	1	1	0	3	-0.34631	-5.40749	0.586871	-2.36438	-0.591342	5.26565	NA	NA	0.72911	6.3915e-08	0.557291	0.0180602	0.554291	1.39696e-07	NA	NA	0.896758	5.84273e-06	0.948284	0.172927	0.932786	1.75743e-05	NA	NA
HBS1L	2.3245e-08	2.56726e-06	-5.58593	Heart_Atrial_Appendage	8.75602e-06	0.000787654	4.44581	Artery_Coronary	1.22473e-07	2.08586e-05	-5.28977	NA	NA	NA	1	1	1	0	3	-0.34631	-5.40749	0.586871	-2.36438	-0.545775	5.27558	NA	NA	0.72911	6.3915e-08	0.557291	0.0180602	0.58522	1.3234e-07	NA	NA	0.896758	5.84273e-06	0.948284	0.172927	0.933199	1.83479e-05	NA	NA
HBS1L	2.3245e-08	2.56726e-06	-5.58593	Heart_Atrial_Appendage	8.75602e-06	0.000787654	4.44581	Artery_Tibial	2.73335e-10	7.54069e-08	-6.31319	NA	NA	NA	1	1	1	0	3	-0.34631	-5.40749	0.586871	-2.36438	-0.753309	6.27777	NA	NA	0.72911	6.3915e-08	0.557291	0.0180602	0.451264	3.43453e-10	NA	NA	0.896758	5.84273e-06	0.948284	0.172927	0.904106	9.68328e-08	NA	NA
HBS1L	2.3245e-08	2.56726e-06	-5.58593	Heart_Atrial_Appendage	8.75602e-06	0.000787654	4.44581	Brain_Amygdala	1.40109e-07	2.92299e-05	-5.2651	NA	NA	NA	1	1	1	0	3	-0.34631	-5.40749	0.586871	-2.36438	-0.562196	5.24756	NA	NA	0.72911	6.3915e-08	0.557291	0.0180602	0.573982	1.54125e-07	NA	NA	0.896758	5.84273e-06	0.948284	0.172927	0.946352	2.43854e-05	NA	NA
HBS1L	2.3245e-08	2.56726e-06	-5.58593	Heart_Atrial_Appendage	8.75602e-06	0.000787654	4.44581	Brain_Anterior_cingulate_cortex_BA24	2.73335e-10	8.60542e-08	-6.31319	NA	NA	NA	1	1	1	0	3	-0.34631	-5.40749	0.586871	-2.36438	-1.20771	1.19824	NA	NA	0.72911	6.3915e-08	0.557291	0.0180602	0.227158	0.230823	NA	NA	0.896758	5.84273e-06	0.948284	0.172927	0.81633	0.615947	NA	NA
HBS1L	2.3245e-08	2.56726e-06	-5.58593	Heart_Atrial_Appendage	8.75602e-06	0.000787654	4.44581	Brain_Caudate_basal_ganglia	2.73335e-10	8.44523e-08	-6.31319	NA	NA	NA	1	1	1	0	3	-0.34631	-5.40749	0.586871	-2.36438	-0.753309	6.27777	NA	NA	0.72911	6.3915e-08	0.557291	0.0180602	0.451264	3.43453e-10	NA	NA	0.896758	5.84273e-06	0.948284	0.172927	0.905782	9.80636e-08	NA	NA
HBS1L	2.3245e-08	2.56726e-06	-5.58593	Heart_Atrial_Appendage	8.75602e-06	0.000787654	4.44581	Brain_Cerebellar_Hemisphere	1.22473e-07	1.9673e-05	-5.28977	NA	NA	NA	1	1	1	0	3	-0.34631	-5.40749	0.586871	-2.36438	-0.545775	5.27558	NA	NA	0.72911	6.3915e-08	0.557291	0.0180602	0.58522	1.3234e-07	NA	NA	0.896758	5.84273e-06	0.948284	0.172927	0.937549	1.67225e-05	NA	NA
HBS1L	2.3245e-08	2.56726e-06	-5.58593	Heart_Atrial_Appendage	8.75602e-06	0.000787654	4.44581	Brain_Cerebellum	1.22473e-07	2.01966e-05	-5.28977	NA	NA	NA	1	1	1	0	3	-0.34631	-5.40749	0.586871	-2.36438	-0.545775	5.27558	NA	NA	0.72911	6.3915e-08	0.557291	0.0180602	0.58522	1.3234e-07	NA	NA	0.896758	5.84273e-06	0.948284	0.172927	0.936005	1.68286e-05	NA	NA
HBS1L	2.3245e-08	2.56726e-06	-5.58593	Heart_Atrial_Appendage	8.75602e-06	0.000787654	4.44581	Brain_Cortex	2.73335e-10	8.87948e-08	-6.31319	NA	NA	NA	1	1	1	0	3	-0.34631	-5.40749	0.586871	-2.36438	-0.753309	6.27777	NA	NA	0.72911	6.3915e-08	0.557291	0.0180602	0.451264	3.43453e-10	NA	NA	0.896758	5.84273e-06	0.948284	0.172927	0.901541	9.8732e-08	NA	NA
HBS1L	2.3245e-08	2.56726e-06	-5.58593	Heart_Atrial_Appendage	8.75602e-06	0.000787654	4.44581	Brain_Frontal_Cortex_BA9	2.73335e-10	8.38485e-08	-6.31319	NA	NA	NA	1	1	1	0	3	-0.34631	-5.40749	0.586871	-2.36438	-0.753309	6.27777	NA	NA	0.72911	6.3915e-08	0.557291	0.0180602	0.451264	3.43453e-10	NA	NA	0.896758	5.84273e-06	0.948284	0.172927	0.899869	9.85354e-08	NA	NA
HBS1L	2.3245e-08	2.56726e-06	-5.58593	Heart_Atrial_Appendage	8.75602e-06	0.000787654	4.44581	Brain_Hippocampus	1.31004e-07	2.92543e-05	5.27744	NA	NA	NA	1	1	1	0	3	-0.34631	-5.40749	0.586871	-2.36438	0.678906	-5.24041	NA	NA	0.72911	6.3915e-08	0.557291	0.0180602	0.497197	1.60223e-07	NA	NA	0.896758	5.84273e-06	0.948284	0.172927	0.928243	2.79169e-05	NA	NA
HBS1L	2.3245e-08	2.56726e-06	-5.58593	Heart_Atrial_Appendage	8.75602e-06	0.000787654	4.44581	Brain_Hypothalamus	1.40109e-07	2.8343e-05	-5.2651	NA	NA	NA	1	1	1	0	3	-0.34631	-5.40749	0.586871	-2.36438	-0.546247	5.24315	NA	NA	0.72911	6.3915e-08	0.557291	0.0180602	0.584896	1.57858e-07	NA	NA	0.896758	5.84273e-06	0.948284	0.172927	0.94098	2.32101e-05	NA	NA
HBS1L	2.3245e-08	2.56726e-06	-5.58593	Heart_Atrial_Appendage	8.75602e-06	0.000787654	4.44581	Brain_Nucleus_accumbens_basal_ganglia	2.73335e-10	9.42199e-08	-6.31319	NA	NA	NA	1	1	1	0	3	-0.34631	-5.40749	0.586871	-2.36438	-0.753309	6.27777	NA	NA	0.72911	6.3915e-08	0.557291	0.0180602	0.451264	3.43453e-10	NA	NA	0.896758	5.84273e-06	0.948284	0.172927	0.903899	1.03614e-07	NA	NA
HBS1L	2.3245e-08	2.56726e-06	-5.58593	Heart_Atrial_Appendage	8.75602e-06	0.000787654	4.44581	Brain_Putamen_basal_ganglia	2.73335e-10	1.13571e-07	-6.31319	NA	NA	NA	1	1	1	0	3	-0.34631	-5.40749	0.586871	-2.36438	-0.753309	6.27777	NA	NA	0.72911	6.3915e-08	0.557291	0.0180602	0.451264	3.43453e-10	NA	NA	0.896758	5.84273e-06	0.948284	0.172927	0.901183	1.21244e-07	NA	NA
HBS1L	2.3245e-08	2.56726e-06	-5.58593	Heart_Atrial_Appendage	8.75602e-06	0.000787654	4.44581	Brain_Spinal_cord_cervical_c-1	2.73335e-10	9.84059e-08	6.31319	NA	NA	NA	1	1	1	0	3	-0.34631	-5.40749	0.586871	-2.36438	0.753309	-6.27777	NA	NA	0.72911	6.3915e-08	0.557291	0.0180602	0.451264	3.43453e-10	NA	NA	0.896758	5.84273e-06	0.948284	0.172927	0.910424	1.22051e-07	NA	NA
HBS1L	2.3245e-08	2.56726e-06	-5.58593	Heart_Atrial_Appendage	8.75602e-06	0.000787654	4.44581	Brain_Substantia_nigra	1.22473e-07	2.8387e-05	-5.28977	NA	NA	NA	1	1	1	0	3	-0.34631	-5.40749	0.586871	-2.36438	-0.545775	5.27558	NA	NA	0.72911	6.3915e-08	0.557291	0.0180602	0.58522	1.3234e-07	NA	NA	0.896758	5.84273e-06	0.948284	0.172927	0.936947	2.28999e-05	NA	NA
HBS1L	2.3245e-08	2.56726e-06	-5.58593	Heart_Atrial_Appendage	8.75602e-06	0.000787654	4.44581	Breast_Mammary_Tissue	2.73335e-10	7.65679e-08	-6.31319	NA	NA	NA	1	1	1	0	3	-0.34631	-5.40749	0.586871	-2.36438	-1.20956	1.20893	NA	NA	0.72911	6.3915e-08	0.557291	0.0180602	0.226449	0.226692	NA	NA	0.896758	5.84273e-06	0.948284	0.172927	0.809984	0.603266	NA	NA
HBS1L	2.3245e-08	2.56726e-06	-5.58593	Heart_Atrial_Appendage	8.75602e-06	0.000787654	4.44581	Cells_Cultured_fibroblasts	2.73335e-10	8.01168e-08	-6.31319	NA	NA	NA	1	1	1	0	3	-0.34631	-5.40749	0.586871	-2.36438	-1.21362	1.24597	NA	NA	0.72911	6.3915e-08	0.557291	0.0180602	0.224892	0.212775	NA	NA	0.896758	5.84273e-06	0.948284	0.172927	0.798221	0.582769	NA	NA
HBS1L	2.3245e-08	2.56726e-06	-5.58593	Heart_Atrial_Appendage	8.75602e-06	0.000787654	4.44581	Cells_EBV-transformed_lymphocytes	2.73335e-10	6.74207e-08	6.31319	NA	NA	NA	1	1	1	0	3	-0.34631	-5.40749	0.586871	-2.36438	0.753309	-6.27777	NA	NA	0.72911	6.3915e-08	0.557291	0.0180602	0.451264	3.43453e-10	NA	NA	0.896758	5.84273e-06	0.948284	0.172927	0.899609	7.99531e-08	NA	NA
HBS1L	2.3245e-08	2.56726e-06	-5.58593	Heart_Atrial_Appendage	8.75602e-06	0.000787654	4.44581	Colon_Sigmoid	1.22473e-07	1.87349e-05	-5.28977	NA	NA	NA	1	1	1	0	3	-0.34631	-5.40749	0.586871	-2.36438	-0.591342	5.26565	NA	NA	0.72911	6.3915e-08	0.557291	0.0180602	0.554291	1.39696e-07	NA	NA	0.896758	5.84273e-06	0.948284	0.172927	0.934833	1.77827e-05	NA	NA
HBS1L	2.3245e-08	2.56726e-06	-5.58593	Heart_Atrial_Appendage	8.75602e-06	0.000787654	4.44581	Colon_Transverse	1.22473e-07	1.97416e-05	-5.28977	NA	NA	NA	1	1	1	0	3	-0.34631	-5.40749	0.586871	-2.36438	-0.591342	5.26565	NA	NA	0.72911	6.3915e-08	0.557291	0.0180602	0.554291	1.39696e-07	NA	NA	0.896758	5.84273e-06	0.948284	0.172927	0.932319	1.94687e-05	NA	NA
HBS1L	2.3245e-08	2.56726e-06	-5.58593	Heart_Atrial_Appendage	8.75602e-06	0.000787654	4.44581	Esophagus_Gastroesophageal_Junction	1.22473e-07	1.96573e-05	-5.28977	NA	NA	NA	1	1	1	0	3	-0.34631	-5.40749	0.586871	-2.36438	-0.591342	5.26565	NA	NA	0.72911	6.3915e-08	0.557291	0.0180602	0.554291	1.39696e-07	NA	NA	0.896758	5.84273e-06	0.948284	0.172927	0.933994	1.71027e-05	NA	NA
HBS1L	2.3245e-08	2.56726e-06	-5.58593	Heart_Atrial_Appendage	8.75602e-06	0.000787654	4.44581	Esophagus_Mucosa	1.22473e-07	1.89794e-05	-5.28977	NA	NA	NA	1	1	1	0	3	-0.34631	-5.40749	0.586871	-2.36438	-0.545775	5.27558	NA	NA	0.72911	6.3915e-08	0.557291	0.0180602	0.58522	1.3234e-07	NA	NA	0.896758	5.84273e-06	0.948284	0.172927	0.939759	1.69912e-05	NA	NA
HBS1L	2.3245e-08	2.56726e-06	-5.58593	Heart_Atrial_Appendage	8.75602e-06	0.000787654	4.44581	Esophagus_Muscularis	1.22473e-07	1.87603e-05	-5.28977	NA	NA	NA	1	1	1	0	3	-0.34631	-5.40749	0.586871	-2.36438	-0.591342	5.26565	NA	NA	0.72911	6.3915e-08	0.557291	0.0180602	0.554291	1.39696e-07	NA	NA	0.896758	5.84273e-06	0.948284	0.172927	0.935319	1.72871e-05	NA	NA
HBS1L	2.3245e-08	2.56726e-06	-5.58593	Heart_Atrial_Appendage	8.75602e-06	0.000787654	4.44581	Heart_Atrial_Appendage	2.73335e-10	8.40025e-08	-6.31319	NA	NA	NA	1	1	1	0	3	-0.34631	-5.40749	0.586871	-2.36438	-1.20798	1.19546	NA	NA	0.72911	6.3915e-08	0.557291	0.0180602	0.227055	0.231908	NA	NA	0.896758	5.84273e-06	0.948284	0.172927	0.808409	0.615614	NA	NA
HBS1L	2.3245e-08	2.56726e-06	-5.58593	Heart_Atrial_Appendage	8.75602e-06	0.000787654	4.44581	Heart_Left_Ventricle	2.4682e-07	3.98886e-05	-5.1601	NA	NA	NA	1	1	1	0	3	-0.34631	-5.40749	0.586871	-2.36438	-0.389784	5.17652	NA	NA	0.72911	6.3915e-08	0.557291	0.0180602	0.696696	2.2606e-07	NA	NA	0.896758	5.84273e-06	0.948284	0.172927	0.954711	2.97288e-05	NA	NA
HBS1L	2.3245e-08	2.56726e-06	-5.58593	Heart_Atrial_Appendage	8.75602e-06	0.000787654	4.44581	Kidney_Cortex	1.40109e-07	3.02796e-05	5.2651	NA	NA	NA	1	1	1	0	3	-0.34631	-5.40749	0.586871	-2.36438	0.562196	-5.24756	NA	NA	0.72911	6.3915e-08	0.557291	0.0180602	0.573982	1.54125e-07	NA	NA	0.896758	5.84273e-06	0.948284	0.172927	0.939132	2.59546e-05	NA	NA
HBS1L	2.3245e-08	2.56726e-06	-5.58593	Heart_Atrial_Appendage	8.75602e-06	0.000787654	4.44581	Liver	2.73335e-10	9.37375e-08	-6.31319	NA	NA	NA	1	1	1	0	3	-0.34631	-5.40749	0.586871	-2.36438	-0.753309	6.27777	NA	NA	0.72911	6.3915e-08	0.557291	0.0180602	0.451264	3.43453e-10	NA	NA	0.896758	5.84273e-06	0.948284	0.172927	0.895157	1.14652e-07	NA	NA
HBS1L	2.3245e-08	2.56726e-06	-5.58593	Heart_Atrial_Appendage	8.75602e-06	0.000787654	4.44581	Lung	2.73335e-10	7.68807e-08	-6.31319	NA	NA	NA	1	1	1	0	3	-0.34631	-5.40749	0.586871	-2.36438	-0.753309	6.27777	NA	NA	0.72911	6.3915e-08	0.557291	0.0180602	0.451264	3.43453e-10	NA	NA	0.896758	5.84273e-06	0.948284	0.172927	0.90111	9.46159e-08	NA	NA
HBS1L	2.3245e-08	2.56726e-06	-5.58593	Heart_Atrial_Appendage	8.75602e-06	0.000787654	4.44581	Minor_Salivary_Gland	2.73335e-10	7.91782e-08	-6.31319	NA	NA	NA	1	1	1	0	3	-0.34631	-5.40749	0.586871	-2.36438	-0.753309	6.27777	NA	NA	0.72911	6.3915e-08	0.557291	0.0180602	0.451264	3.43453e-10	NA	NA	0.896758	5.84273e-06	0.948284	0.172927	0.902596	1.02819e-07	NA	NA
HBS1L	2.3245e-08	2.56726e-06	-5.58593	Heart_Atrial_Appendage	8.75602e-06	0.000787654	4.44581	Muscle_Skeletal	2.73335e-10	8.88128e-08	-6.31319	NA	NA	NA	1	1	1	0	3	-0.34631	-5.40749	0.586871	-2.36438	-1.21456	1.25692	NA	NA	0.72911	6.3915e-08	0.557291	0.0180602	0.224534	0.208782	NA	NA	0.896758	5.84273e-06	0.948284	0.172927	0.810456	0.575438	NA	NA
HBS1L	2.3245e-08	2.56726e-06	-5.58593	Heart_Atrial_Appendage	8.75602e-06	0.000787654	4.44581	Nerve_Tibial	2.73335e-10	7.6635e-08	-6.31319	NA	NA	NA	1	1	1	0	3	-0.34631	-5.40749	0.586871	-2.36438	-1.2082	1.20001	NA	NA	0.72911	6.3915e-08	0.557291	0.0180602	0.226969	0.230137	NA	NA	0.896758	5.84273e-06	0.948284	0.172927	0.80761	0.605665	NA	NA
HBS1L	2.3245e-08	2.56726e-06	-5.58593	Heart_Atrial_Appendage	8.75602e-06	0.000787654	4.44581	Ovary	1.31004e-07	2.22104e-05	5.27744	NA	NA	NA	1	1	1	0	3	-0.34631	-5.40749	0.586871	-2.36438	0.678906	-5.24041	NA	NA	0.72911	6.3915e-08	0.557291	0.0180602	0.497197	1.60223e-07	NA	NA	0.896758	5.84273e-06	0.948284	0.172927	0.922698	2.09695e-05	NA	NA
HBS1L	2.3245e-08	2.56726e-06	-5.58593	Heart_Atrial_Appendage	8.75602e-06	0.000787654	4.44581	Pancreas	1.49351e-05	0.00121816	-4.32964	NA	NA	NA	1	1	1	0	3	-0.34631	-5.40749	0.586871	-2.36438	-1.45793	4.12606	NA	NA	0.72911	6.3915e-08	0.557291	0.0180602	0.144859	3.6903e-05	NA	NA	0.896758	5.84273e-06	0.948284	0.172927	0.744617	0.0023451	NA	NA
HBS1L	2.3245e-08	2.56726e-06	-5.58593	Heart_Atrial_Appendage	8.75602e-06	0.000787654	4.44581	Pituitary	1.22473e-07	2.20612e-05	-5.28977	NA	NA	NA	1	1	1	0	3	-0.34631	-5.40749	0.586871	-2.36438	-0.545775	5.27558	NA	NA	0.72911	6.3915e-08	0.557291	0.0180602	0.58522	1.3234e-07	NA	NA	0.896758	5.84273e-06	0.948284	0.172927	0.943673	1.81561e-05	NA	NA
HBS1L	2.3245e-08	2.56726e-06	-5.58593	Heart_Atrial_Appendage	8.75602e-06	0.000787654	4.44581	Skin_Not_Sun_Exposed_Suprapubic	2.73335e-10	9.47686e-08	-6.31319	NA	NA	NA	1	1	1	0	3	-0.34631	-5.40749	0.586871	-2.36438	-0.753309	6.27777	NA	NA	0.72911	6.3915e-08	0.557291	0.0180602	0.451264	3.43453e-10	NA	NA	0.896758	5.84273e-06	0.948284	0.172927	0.909301	9.89914e-08	NA	NA
HBS1L	2.3245e-08	2.56726e-06	-5.58593	Heart_Atrial_Appendage	8.75602e-06	0.000787654	4.44581	Skin_Sun_Exposed_Lower_leg	2.73335e-10	7.79534e-08	-6.31319	NA	NA	NA	1	1	1	0	3	-0.34631	-5.40749	0.586871	-2.36438	-1.20697	1.1899	NA	NA	0.72911	6.3915e-08	0.557291	0.0180602	0.227444	0.234087	NA	NA	0.896758	5.84273e-06	0.948284	0.172927	0.815026	0.610813	NA	NA
HBS1L	2.3245e-08	2.56726e-06	-5.58593	Heart_Atrial_Appendage	8.75602e-06	0.000787654	4.44581	Small_Intestine_Terminal_Ileum	2.73335e-10	8.68997e-08	-6.31319	NA	NA	NA	1	1	1	0	3	-0.34631	-5.40749	0.586871	-2.36438	-0.753309	6.27777	NA	NA	0.72911	6.3915e-08	0.557291	0.0180602	0.451264	3.43453e-10	NA	NA	0.896758	5.84273e-06	0.948284	0.172927	0.906151	9.72989e-08	NA	NA
HBS1L	2.3245e-08	2.56726e-06	-5.58593	Heart_Atrial_Appendage	8.75602e-06	0.000787654	4.44581	Spleen	1.22473e-07	1.93059e-05	5.28977	NA	NA	NA	1	1	1	0	3	-0.34631	-5.40749	0.586871	-2.36438	0.545775	-5.27558	NA	NA	0.72911	6.3915e-08	0.557291	0.0180602	0.58522	1.3234e-07	NA	NA	0.896758	5.84273e-06	0.948284	0.172927	0.933884	1.70234e-05	NA	NA
HBS1L	2.3245e-08	2.56726e-06	-5.58593	Heart_Atrial_Appendage	8.75602e-06	0.000787654	4.44581	Stomach	2.73335e-10	9.01928e-08	-6.31319	NA	NA	NA	1	1	1	0	3	-0.34631	-5.40749	0.586871	-2.36438	-0.753309	6.27777	NA	NA	0.72911	6.3915e-08	0.557291	0.0180602	0.451264	3.43453e-10	NA	NA	0.896758	5.84273e-06	0.948284	0.172927	0.911393	1.1212e-07	NA	NA
HBS1L	2.3245e-08	2.56726e-06	-5.58593	Heart_Atrial_Appendage	8.75602e-06	0.000787654	4.44581	Testis	1.22473e-07	2.13464e-05	-5.28977	NA	NA	NA	1	1	1	0	3	-0.34631	-5.40749	0.586871	-2.36438	-0.545775	5.27558	NA	NA	0.72911	6.3915e-08	0.557291	0.0180602	0.58522	1.3234e-07	NA	NA	0.896758	5.84273e-06	0.948284	0.172927	0.946143	2.04542e-05	NA	NA
HBS1L	2.3245e-08	2.56726e-06	-5.58593	Heart_Atrial_Appendage	8.75602e-06	0.000787654	4.44581	Thyroid	1.22473e-07	1.99638e-05	-5.28977	NA	NA	NA	1	1	1	0	3	-0.34631	-5.40749	0.586871	-2.36438	-0.545775	5.27558	NA	NA	0.72911	6.3915e-08	0.557291	0.0180602	0.58522	1.3234e-07	NA	NA	0.896758	5.84273e-06	0.948284	0.172927	0.939607	1.73207e-05	NA	NA
HBS1L	2.3245e-08	2.56726e-06	-5.58593	Heart_Atrial_Appendage	8.75602e-06	0.000787654	4.44581	Uterus	1.22473e-07	2.04587e-05	-5.28977	NA	NA	NA	1	1	1	0	3	-0.34631	-5.40749	0.586871	-2.36438	-0.545775	5.27558	NA	NA	0.72911	6.3915e-08	0.557291	0.0180602	0.58522	1.3234e-07	NA	NA	0.896758	5.84273e-06	0.948284	0.172927	0.941859	1.75827e-05	NA	NA
HBS1L	2.3245e-08	2.56726e-06	-5.58593	Heart_Atrial_Appendage	8.75602e-06	0.000787654	4.44581	Vagina	1.31004e-07	2.19217e-05	5.27744	NA	NA	NA	1	1	1	0	3	-0.34631	-5.40749	0.586871	-2.36438	0.678906	-5.24041	NA	NA	0.72911	6.3915e-08	0.557291	0.0180602	0.497197	1.60223e-07	NA	NA	0.896758	5.84273e-06	0.948284	0.172927	0.92112	2.15485e-05	NA	NA
HBS1L	2.3245e-08	2.56726e-06	-5.58593	Heart_Atrial_Appendage	8.75602e-06	0.000787654	4.44581	Whole_Blood	1.22473e-07	1.92671e-05	5.28977	NA	NA	NA	1	1	1	0	3	-0.34631	-5.40749	0.586871	-2.36438	0.545775	-5.27558	NA	NA	0.72911	6.3915e-08	0.557291	0.0180602	0.58522	1.3234e-07	NA	NA	0.896758	5.84273e-06	0.948284	0.172927	0.938701	1.69898e-05	NA	NA
HBS1L	2.3245e-08	2.56726e-06	-5.58593	Heart_Atrial_Appendage	8.75602e-06	0.000787654	4.44581	smultixcan	2.73335e-10	7.5129e-08	-5.21525	NA	NA	NA	1	1	1	0	3	-0.34631	-5.40749	0.586871	-2.36438	-0.914488	2.63204	NA	NA	0.72911	6.3915e-08	0.557291	0.0180602	0.36847	1.52346e-09	NA	NA	0.896758	5.84273e-06	0.948284	0.172927	0.869016	3.48019e-07	NA	NA
HBS1L	2.3245e-08	2.56726e-06	-5.58593	Muscle_Skeletal	2.5481e-07	3.82177e-05	-5.15413	Adipose_Subcutaneous	2.73335e-10	8.01386e-08	-6.31319	NA	NA	NA	1	1	1	0	3	-0.34631	-5.40749	-0.375263	5.16989	-1.20854	1.20264	NA	NA	0.72911	6.3915e-08	0.707465	2.34237e-07	0.226841	0.229117	NA	NA	0.896758	5.84273e-06	0.957858	3.31149e-05	0.804581	0.603495	NA	NA
HBS1L	2.3245e-08	2.56726e-06	-5.58593	Muscle_Skeletal	2.5481e-07	3.82177e-05	-5.15413	Adipose_Visceral_Omentum	2.73335e-10	8.33671e-08	-6.31319	NA	NA	NA	1	1	1	0	3	-0.34631	-5.40749	-0.375263	5.16989	-1.20877	1.20327	NA	NA	0.72911	6.3915e-08	0.707465	2.34237e-07	0.226752	0.228873	NA	NA	0.896758	5.84273e-06	0.957858	3.31149e-05	0.798641	0.604394	NA	NA
HBS1L	2.3245e-08	2.56726e-06	-5.58593	Muscle_Skeletal	2.5481e-07	3.82177e-05	-5.15413	Adrenal_Gland	1.22473e-07	2.03639e-05	-5.28977	NA	NA	NA	1	1	1	0	3	-0.34631	-5.40749	-0.375263	5.16989	-0.545775	5.27558	NA	NA	0.72911	6.3915e-08	0.707465	2.34237e-07	0.58522	1.3234e-07	NA	NA	0.896758	5.84273e-06	0.957858	3.31149e-05	0.938928	1.79202e-05	NA	NA
HBS1L	2.3245e-08	2.56726e-06	-5.58593	Muscle_Skeletal	2.5481e-07	3.82177e-05	-5.15413	Artery_Aorta	1.22473e-07	1.82948e-05	-5.28977	NA	NA	NA	1	1	1	0	3	-0.34631	-5.40749	-0.375263	5.16989	-0.591342	5.26565	NA	NA	0.72911	6.3915e-08	0.707465	2.34237e-07	0.554291	1.39696e-07	NA	NA	0.896758	5.84273e-06	0.957858	3.31149e-05	0.932786	1.75743e-05	NA	NA
HBS1L	2.3245e-08	2.56726e-06	-5.58593	Muscle_Skeletal	2.5481e-07	3.82177e-05	-5.15413	Artery_Coronary	1.22473e-07	2.08586e-05	-5.28977	NA	NA	NA	1	1	1	0	3	-0.34631	-5.40749	-0.375263	5.16989	-0.545775	5.27558	NA	NA	0.72911	6.3915e-08	0.707465	2.34237e-07	0.58522	1.3234e-07	NA	NA	0.896758	5.84273e-06	0.957858	3.31149e-05	0.933199	1.83479e-05	NA	NA
HBS1L	2.3245e-08	2.56726e-06	-5.58593	Muscle_Skeletal	2.5481e-07	3.82177e-05	-5.15413	Artery_Tibial	2.73335e-10	7.54069e-08	-6.31319	NA	NA	NA	1	1	1	0	3	-0.34631	-5.40749	-0.375263	5.16989	-0.753309	6.27777	NA	NA	0.72911	6.3915e-08	0.707465	2.34237e-07	0.451264	3.43453e-10	NA	NA	0.896758	5.84273e-06	0.957858	3.31149e-05	0.904106	9.68328e-08	NA	NA
HBS1L	2.3245e-08	2.56726e-06	-5.58593	Muscle_Skeletal	2.5481e-07	3.82177e-05	-5.15413	Brain_Amygdala	1.40109e-07	2.92299e-05	-5.2651	NA	NA	NA	1	1	1	0	3	-0.34631	-5.40749	-0.375263	5.16989	-0.562196	5.24756	NA	NA	0.72911	6.3915e-08	0.707465	2.34237e-07	0.573982	1.54125e-07	NA	NA	0.896758	5.84273e-06	0.957858	3.31149e-05	0.946352	2.43854e-05	NA	NA
HBS1L	2.3245e-08	2.56726e-06	-5.58593	Muscle_Skeletal	2.5481e-07	3.82177e-05	-5.15413	Brain_Anterior_cingulate_cortex_BA24	2.73335e-10	8.60542e-08	-6.31319	NA	NA	NA	1	1	1	0	3	-0.34631	-5.40749	-0.375263	5.16989	-1.20771	1.19824	NA	NA	0.72911	6.3915e-08	0.707465	2.34237e-07	0.227158	0.230823	NA	NA	0.896758	5.84273e-06	0.957858	3.31149e-05	0.81633	0.615947	NA	NA
HBS1L	2.3245e-08	2.56726e-06	-5.58593	Muscle_Skeletal	2.5481e-07	3.82177e-05	-5.15413	Brain_Caudate_basal_ganglia	2.73335e-10	8.44523e-08	-6.31319	NA	NA	NA	1	1	1	0	3	-0.34631	-5.40749	-0.375263	5.16989	-0.753309	6.27777	NA	NA	0.72911	6.3915e-08	0.707465	2.34237e-07	0.451264	3.43453e-10	NA	NA	0.896758	5.84273e-06	0.957858	3.31149e-05	0.905782	9.80636e-08	NA	NA
HBS1L	2.3245e-08	2.56726e-06	-5.58593	Muscle_Skeletal	2.5481e-07	3.82177e-05	-5.15413	Brain_Cerebellar_Hemisphere	1.22473e-07	1.9673e-05	-5.28977	NA	NA	NA	1	1	1	0	3	-0.34631	-5.40749	-0.375263	5.16989	-0.545775	5.27558	NA	NA	0.72911	6.3915e-08	0.707465	2.34237e-07	0.58522	1.3234e-07	NA	NA	0.896758	5.84273e-06	0.957858	3.31149e-05	0.937549	1.67225e-05	NA	NA
HBS1L	2.3245e-08	2.56726e-06	-5.58593	Muscle_Skeletal	2.5481e-07	3.82177e-05	-5.15413	Brain_Cerebellum	1.22473e-07	2.01966e-05	-5.28977	NA	NA	NA	1	1	1	0	3	-0.34631	-5.40749	-0.375263	5.16989	-0.545775	5.27558	NA	NA	0.72911	6.3915e-08	0.707465	2.34237e-07	0.58522	1.3234e-07	NA	NA	0.896758	5.84273e-06	0.957858	3.31149e-05	0.936005	1.68286e-05	NA	NA
HBS1L	2.3245e-08	2.56726e-06	-5.58593	Muscle_Skeletal	2.5481e-07	3.82177e-05	-5.15413	Brain_Cortex	2.73335e-10	8.87948e-08	-6.31319	NA	NA	NA	1	1	1	0	3	-0.34631	-5.40749	-0.375263	5.16989	-0.753309	6.27777	NA	NA	0.72911	6.3915e-08	0.707465	2.34237e-07	0.451264	3.43453e-10	NA	NA	0.896758	5.84273e-06	0.957858	3.31149e-05	0.901541	9.8732e-08	NA	NA
HBS1L	2.3245e-08	2.56726e-06	-5.58593	Muscle_Skeletal	2.5481e-07	3.82177e-05	-5.15413	Brain_Frontal_Cortex_BA9	2.73335e-10	8.38485e-08	-6.31319	NA	NA	NA	1	1	1	0	3	-0.34631	-5.40749	-0.375263	5.16989	-0.753309	6.27777	NA	NA	0.72911	6.3915e-08	0.707465	2.34237e-07	0.451264	3.43453e-10	NA	NA	0.896758	5.84273e-06	0.957858	3.31149e-05	0.899869	9.85354e-08	NA	NA
HBS1L	2.3245e-08	2.56726e-06	-5.58593	Muscle_Skeletal	2.5481e-07	3.82177e-05	-5.15413	Brain_Hippocampus	1.31004e-07	2.92543e-05	5.27744	NA	NA	NA	1	1	1	0	3	-0.34631	-5.40749	-0.375263	5.16989	0.678906	-5.24041	NA	NA	0.72911	6.3915e-08	0.707465	2.34237e-07	0.497197	1.60223e-07	NA	NA	0.896758	5.84273e-06	0.957858	3.31149e-05	0.928243	2.79169e-05	NA	NA
HBS1L	2.3245e-08	2.56726e-06	-5.58593	Muscle_Skeletal	2.5481e-07	3.82177e-05	-5.15413	Brain_Hypothalamus	1.40109e-07	2.8343e-05	-5.2651	NA	NA	NA	1	1	1	0	3	-0.34631	-5.40749	-0.375263	5.16989	-0.546247	5.24315	NA	NA	0.72911	6.3915e-08	0.707465	2.34237e-07	0.584896	1.57858e-07	NA	NA	0.896758	5.84273e-06	0.957858	3.31149e-05	0.94098	2.32101e-05	NA	NA
HBS1L	2.3245e-08	2.56726e-06	-5.58593	Muscle_Skeletal	2.5481e-07	3.82177e-05	-5.15413	Brain_Nucleus_accumbens_basal_ganglia	2.73335e-10	9.42199e-08	-6.31319	NA	NA	NA	1	1	1	0	3	-0.34631	-5.40749	-0.375263	5.16989	-0.753309	6.27777	NA	NA	0.72911	6.3915e-08	0.707465	2.34237e-07	0.451264	3.43453e-10	NA	NA	0.896758	5.84273e-06	0.957858	3.31149e-05	0.903899	1.03614e-07	NA	NA
HBS1L	2.3245e-08	2.56726e-06	-5.58593	Muscle_Skeletal	2.5481e-07	3.82177e-05	-5.15413	Brain_Putamen_basal_ganglia	2.73335e-10	1.13571e-07	-6.31319	NA	NA	NA	1	1	1	0	3	-0.34631	-5.40749	-0.375263	5.16989	-0.753309	6.27777	NA	NA	0.72911	6.3915e-08	0.707465	2.34237e-07	0.451264	3.43453e-10	NA	NA	0.896758	5.84273e-06	0.957858	3.31149e-05	0.901183	1.21244e-07	NA	NA
HBS1L	2.3245e-08	2.56726e-06	-5.58593	Muscle_Skeletal	2.5481e-07	3.82177e-05	-5.15413	Brain_Spinal_cord_cervical_c-1	2.73335e-10	9.84059e-08	6.31319	NA	NA	NA	1	1	1	0	3	-0.34631	-5.40749	-0.375263	5.16989	0.753309	-6.27777	NA	NA	0.72911	6.3915e-08	0.707465	2.34237e-07	0.451264	3.43453e-10	NA	NA	0.896758	5.84273e-06	0.957858	3.31149e-05	0.910424	1.22051e-07	NA	NA
HBS1L	2.3245e-08	2.56726e-06	-5.58593	Muscle_Skeletal	2.5481e-07	3.82177e-05	-5.15413	Brain_Substantia_nigra	1.22473e-07	2.8387e-05	-5.28977	NA	NA	NA	1	1	1	0	3	-0.34631	-5.40749	-0.375263	5.16989	-0.545775	5.27558	NA	NA	0.72911	6.3915e-08	0.707465	2.34237e-07	0.58522	1.3234e-07	NA	NA	0.896758	5.84273e-06	0.957858	3.31149e-05	0.936947	2.28999e-05	NA	NA
HBS1L	2.3245e-08	2.56726e-06	-5.58593	Muscle_Skeletal	2.5481e-07	3.82177e-05	-5.15413	Breast_Mammary_Tissue	2.73335e-10	7.65679e-08	-6.31319	NA	NA	NA	1	1	1	0	3	-0.34631	-5.40749	-0.375263	5.16989	-1.20956	1.20893	NA	NA	0.72911	6.3915e-08	0.707465	2.34237e-07	0.226449	0.226692	NA	NA	0.896758	5.84273e-06	0.957858	3.31149e-05	0.809984	0.603266	NA	NA
HBS1L	2.3245e-08	2.56726e-06	-5.58593	Muscle_Skeletal	2.5481e-07	3.82177e-05	-5.15413	Cells_Cultured_fibroblasts	2.73335e-10	8.01168e-08	-6.31319	NA	NA	NA	1	1	1	0	3	-0.34631	-5.40749	-0.375263	5.16989	-1.21362	1.24597	NA	NA	0.72911	6.3915e-08	0.707465	2.34237e-07	0.224892	0.212775	NA	NA	0.896758	5.84273e-06	0.957858	3.31149e-05	0.798221	0.582769	NA	NA
HBS1L	2.3245e-08	2.56726e-06	-5.58593	Muscle_Skeletal	2.5481e-07	3.82177e-05	-5.15413	Cells_EBV-transformed_lymphocytes	2.73335e-10	6.74207e-08	6.31319	NA	NA	NA	1	1	1	0	3	-0.34631	-5.40749	-0.375263	5.16989	0.753309	-6.27777	NA	NA	0.72911	6.3915e-08	0.707465	2.34237e-07	0.451264	3.43453e-10	NA	NA	0.896758	5.84273e-06	0.957858	3.31149e-05	0.899609	7.99531e-08	NA	NA
HBS1L	2.3245e-08	2.56726e-06	-5.58593	Muscle_Skeletal	2.5481e-07	3.82177e-05	-5.15413	Colon_Sigmoid	1.22473e-07	1.87349e-05	-5.28977	NA	NA	NA	1	1	1	0	3	-0.34631	-5.40749	-0.375263	5.16989	-0.591342	5.26565	NA	NA	0.72911	6.3915e-08	0.707465	2.34237e-07	0.554291	1.39696e-07	NA	NA	0.896758	5.84273e-06	0.957858	3.31149e-05	0.934833	1.77827e-05	NA	NA
HBS1L	2.3245e-08	2.56726e-06	-5.58593	Muscle_Skeletal	2.5481e-07	3.82177e-05	-5.15413	Colon_Transverse	1.22473e-07	1.97416e-05	-5.28977	NA	NA	NA	1	1	1	0	3	-0.34631	-5.40749	-0.375263	5.16989	-0.591342	5.26565	NA	NA	0.72911	6.3915e-08	0.707465	2.34237e-07	0.554291	1.39696e-07	NA	NA	0.896758	5.84273e-06	0.957858	3.31149e-05	0.932319	1.94687e-05	NA	NA
HBS1L	2.3245e-08	2.56726e-06	-5.58593	Muscle_Skeletal	2.5481e-07	3.82177e-05	-5.15413	Esophagus_Gastroesophageal_Junction	1.22473e-07	1.96573e-05	-5.28977	NA	NA	NA	1	1	1	0	3	-0.34631	-5.40749	-0.375263	5.16989	-0.591342	5.26565	NA	NA	0.72911	6.3915e-08	0.707465	2.34237e-07	0.554291	1.39696e-07	NA	NA	0.896758	5.84273e-06	0.957858	3.31149e-05	0.933994	1.71027e-05	NA	NA
HBS1L	2.3245e-08	2.56726e-06	-5.58593	Muscle_Skeletal	2.5481e-07	3.82177e-05	-5.15413	Esophagus_Mucosa	1.22473e-07	1.89794e-05	-5.28977	NA	NA	NA	1	1	1	0	3	-0.34631	-5.40749	-0.375263	5.16989	-0.545775	5.27558	NA	NA	0.72911	6.3915e-08	0.707465	2.34237e-07	0.58522	1.3234e-07	NA	NA	0.896758	5.84273e-06	0.957858	3.31149e-05	0.939759	1.69912e-05	NA	NA
HBS1L	2.3245e-08	2.56726e-06	-5.58593	Muscle_Skeletal	2.5481e-07	3.82177e-05	-5.15413	Esophagus_Muscularis	1.22473e-07	1.87603e-05	-5.28977	NA	NA	NA	1	1	1	0	3	-0.34631	-5.40749	-0.375263	5.16989	-0.591342	5.26565	NA	NA	0.72911	6.3915e-08	0.707465	2.34237e-07	0.554291	1.39696e-07	NA	NA	0.896758	5.84273e-06	0.957858	3.31149e-05	0.935319	1.72871e-05	NA	NA
HBS1L	2.3245e-08	2.56726e-06	-5.58593	Muscle_Skeletal	2.5481e-07	3.82177e-05	-5.15413	Heart_Atrial_Appendage	2.73335e-10	8.40025e-08	-6.31319	NA	NA	NA	1	1	1	0	3	-0.34631	-5.40749	-0.375263	5.16989	-1.20798	1.19546	NA	NA	0.72911	6.3915e-08	0.707465	2.34237e-07	0.227055	0.231908	NA	NA	0.896758	5.84273e-06	0.957858	3.31149e-05	0.808409	0.615614	NA	NA
HBS1L	2.3245e-08	2.56726e-06	-5.58593	Muscle_Skeletal	2.5481e-07	3.82177e-05	-5.15413	Heart_Left_Ventricle	2.4682e-07	3.98886e-05	-5.1601	NA	NA	NA	1	1	1	0	3	-0.34631	-5.40749	-0.375263	5.16989	-0.389784	5.17652	NA	NA	0.72911	6.3915e-08	0.707465	2.34237e-07	0.696696	2.2606e-07	NA	NA	0.896758	5.84273e-06	0.957858	3.31149e-05	0.954711	2.97288e-05	NA	NA
HBS1L	2.3245e-08	2.56726e-06	-5.58593	Muscle_Skeletal	2.5481e-07	3.82177e-05	-5.15413	Kidney_Cortex	1.40109e-07	3.02796e-05	5.2651	NA	NA	NA	1	1	1	0	3	-0.34631	-5.40749	-0.375263	5.16989	0.562196	-5.24756	NA	NA	0.72911	6.3915e-08	0.707465	2.34237e-07	0.573982	1.54125e-07	NA	NA	0.896758	5.84273e-06	0.957858	3.31149e-05	0.939132	2.59546e-05	NA	NA
HBS1L	2.3245e-08	2.56726e-06	-5.58593	Muscle_Skeletal	2.5481e-07	3.82177e-05	-5.15413	Liver	2.73335e-10	9.37375e-08	-6.31319	NA	NA	NA	1	1	1	0	3	-0.34631	-5.40749	-0.375263	5.16989	-0.753309	6.27777	NA	NA	0.72911	6.3915e-08	0.707465	2.34237e-07	0.451264	3.43453e-10	NA	NA	0.896758	5.84273e-06	0.957858	3.31149e-05	0.895157	1.14652e-07	NA	NA
HBS1L	2.3245e-08	2.56726e-06	-5.58593	Muscle_Skeletal	2.5481e-07	3.82177e-05	-5.15413	Lung	2.73335e-10	7.68807e-08	-6.31319	NA	NA	NA	1	1	1	0	3	-0.34631	-5.40749	-0.375263	5.16989	-0.753309	6.27777	NA	NA	0.72911	6.3915e-08	0.707465	2.34237e-07	0.451264	3.43453e-10	NA	NA	0.896758	5.84273e-06	0.957858	3.31149e-05	0.90111	9.46159e-08	NA	NA
HBS1L	2.3245e-08	2.56726e-06	-5.58593	Muscle_Skeletal	2.5481e-07	3.82177e-05	-5.15413	Minor_Salivary_Gland	2.73335e-10	7.91782e-08	-6.31319	NA	NA	NA	1	1	1	0	3	-0.34631	-5.40749	-0.375263	5.16989	-0.753309	6.27777	NA	NA	0.72911	6.3915e-08	0.707465	2.34237e-07	0.451264	3.43453e-10	NA	NA	0.896758	5.84273e-06	0.957858	3.31149e-05	0.902596	1.02819e-07	NA	NA
HBS1L	2.3245e-08	2.56726e-06	-5.58593	Muscle_Skeletal	2.5481e-07	3.82177e-05	-5.15413	Muscle_Skeletal	2.73335e-10	8.88128e-08	-6.31319	NA	NA	NA	1	1	1	0	3	-0.34631	-5.40749	-0.375263	5.16989	-1.21456	1.25692	NA	NA	0.72911	6.3915e-08	0.707465	2.34237e-07	0.224534	0.208782	NA	NA	0.896758	5.84273e-06	0.957858	3.31149e-05	0.810456	0.575438	NA	NA
HBS1L	2.3245e-08	2.56726e-06	-5.58593	Muscle_Skeletal	2.5481e-07	3.82177e-05	-5.15413	Nerve_Tibial	2.73335e-10	7.6635e-08	-6.31319	NA	NA	NA	1	1	1	0	3	-0.34631	-5.40749	-0.375263	5.16989	-1.2082	1.20001	NA	NA	0.72911	6.3915e-08	0.707465	2.34237e-07	0.226969	0.230137	NA	NA	0.896758	5.84273e-06	0.957858	3.31149e-05	0.80761	0.605665	NA	NA
HBS1L	2.3245e-08	2.56726e-06	-5.58593	Muscle_Skeletal	2.5481e-07	3.82177e-05	-5.15413	Ovary	1.31004e-07	2.22104e-05	5.27744	NA	NA	NA	1	1	1	0	3	-0.34631	-5.40749	-0.375263	5.16989	0.678906	-5.24041	NA	NA	0.72911	6.3915e-08	0.707465	2.34237e-07	0.497197	1.60223e-07	NA	NA	0.896758	5.84273e-06	0.957858	3.31149e-05	0.922698	2.09695e-05	NA	NA
HBS1L	2.3245e-08	2.56726e-06	-5.58593	Muscle_Skeletal	2.5481e-07	3.82177e-05	-5.15413	Pancreas	1.49351e-05	0.00121816	-4.32964	NA	NA	NA	1	1	1	0	3	-0.34631	-5.40749	-0.375263	5.16989	-1.45793	4.12606	NA	NA	0.72911	6.3915e-08	0.707465	2.34237e-07	0.144859	3.6903e-05	NA	NA	0.896758	5.84273e-06	0.957858	3.31149e-05	0.744617	0.0023451	NA	NA
HBS1L	2.3245e-08	2.56726e-06	-5.58593	Muscle_Skeletal	2.5481e-07	3.82177e-05	-5.15413	Pituitary	1.22473e-07	2.20612e-05	-5.28977	NA	NA	NA	1	1	1	0	3	-0.34631	-5.40749	-0.375263	5.16989	-0.545775	5.27558	NA	NA	0.72911	6.3915e-08	0.707465	2.34237e-07	0.58522	1.3234e-07	NA	NA	0.896758	5.84273e-06	0.957858	3.31149e-05	0.943673	1.81561e-05	NA	NA
HBS1L	2.3245e-08	2.56726e-06	-5.58593	Muscle_Skeletal	2.5481e-07	3.82177e-05	-5.15413	Skin_Not_Sun_Exposed_Suprapubic	2.73335e-10	9.47686e-08	-6.31319	NA	NA	NA	1	1	1	0	3	-0.34631	-5.40749	-0.375263	5.16989	-0.753309	6.27777	NA	NA	0.72911	6.3915e-08	0.707465	2.34237e-07	0.451264	3.43453e-10	NA	NA	0.896758	5.84273e-06	0.957858	3.31149e-05	0.909301	9.89914e-08	NA	NA
HBS1L	2.3245e-08	2.56726e-06	-5.58593	Muscle_Skeletal	2.5481e-07	3.82177e-05	-5.15413	Skin_Sun_Exposed_Lower_leg	2.73335e-10	7.79534e-08	-6.31319	NA	NA	NA	1	1	1	0	3	-0.34631	-5.40749	-0.375263	5.16989	-1.20697	1.1899	NA	NA	0.72911	6.3915e-08	0.707465	2.34237e-07	0.227444	0.234087	NA	NA	0.896758	5.84273e-06	0.957858	3.31149e-05	0.815026	0.610813	NA	NA
HBS1L	2.3245e-08	2.56726e-06	-5.58593	Muscle_Skeletal	2.5481e-07	3.82177e-05	-5.15413	Small_Intestine_Terminal_Ileum	2.73335e-10	8.68997e-08	-6.31319	NA	NA	NA	1	1	1	0	3	-0.34631	-5.40749	-0.375263	5.16989	-0.753309	6.27777	NA	NA	0.72911	6.3915e-08	0.707465	2.34237e-07	0.451264	3.43453e-10	NA	NA	0.896758	5.84273e-06	0.957858	3.31149e-05	0.906151	9.72989e-08	NA	NA
HBS1L	2.3245e-08	2.56726e-06	-5.58593	Muscle_Skeletal	2.5481e-07	3.82177e-05	-5.15413	Spleen	1.22473e-07	1.93059e-05	5.28977	NA	NA	NA	1	1	1	0	3	-0.34631	-5.40749	-0.375263	5.16989	0.545775	-5.27558	NA	NA	0.72911	6.3915e-08	0.707465	2.34237e-07	0.58522	1.3234e-07	NA	NA	0.896758	5.84273e-06	0.957858	3.31149e-05	0.933884	1.70234e-05	NA	NA
HBS1L	2.3245e-08	2.56726e-06	-5.58593	Muscle_Skeletal	2.5481e-07	3.82177e-05	-5.15413	Stomach	2.73335e-10	9.01928e-08	-6.31319	NA	NA	NA	1	1	1	0	3	-0.34631	-5.40749	-0.375263	5.16989	-0.753309	6.27777	NA	NA	0.72911	6.3915e-08	0.707465	2.34237e-07	0.451264	3.43453e-10	NA	NA	0.896758	5.84273e-06	0.957858	3.31149e-05	0.911393	1.1212e-07	NA	NA
HBS1L	2.3245e-08	2.56726e-06	-5.58593	Muscle_Skeletal	2.5481e-07	3.82177e-05	-5.15413	Testis	1.22473e-07	2.13464e-05	-5.28977	NA	NA	NA	1	1	1	0	3	-0.34631	-5.40749	-0.375263	5.16989	-0.545775	5.27558	NA	NA	0.72911	6.3915e-08	0.707465	2.34237e-07	0.58522	1.3234e-07	NA	NA	0.896758	5.84273e-06	0.957858	3.31149e-05	0.946143	2.04542e-05	NA	NA
HBS1L	2.3245e-08	2.56726e-06	-5.58593	Muscle_Skeletal	2.5481e-07	3.82177e-05	-5.15413	Thyroid	1.22473e-07	1.99638e-05	-5.28977	NA	NA	NA	1	1	1	0	3	-0.34631	-5.40749	-0.375263	5.16989	-0.545775	5.27558	NA	NA	0.72911	6.3915e-08	0.707465	2.34237e-07	0.58522	1.3234e-07	NA	NA	0.896758	5.84273e-06	0.957858	3.31149e-05	0.939607	1.73207e-05	NA	NA
HBS1L	2.3245e-08	2.56726e-06	-5.58593	Muscle_Skeletal	2.5481e-07	3.82177e-05	-5.15413	Uterus	1.22473e-07	2.04587e-05	-5.28977	NA	NA	NA	1	1	1	0	3	-0.34631	-5.40749	-0.375263	5.16989	-0.545775	5.27558	NA	NA	0.72911	6.3915e-08	0.707465	2.34237e-07	0.58522	1.3234e-07	NA	NA	0.896758	5.84273e-06	0.957858	3.31149e-05	0.941859	1.75827e-05	NA	NA
HBS1L	2.3245e-08	2.56726e-06	-5.58593	Muscle_Skeletal	2.5481e-07	3.82177e-05	-5.15413	Vagina	1.31004e-07	2.19217e-05	5.27744	NA	NA	NA	1	1	1	0	3	-0.34631	-5.40749	-0.375263	5.16989	0.678906	-5.24041	NA	NA	0.72911	6.3915e-08	0.707465	2.34237e-07	0.497197	1.60223e-07	NA	NA	0.896758	5.84273e-06	0.957858	3.31149e-05	0.92112	2.15485e-05	NA	NA
HBS1L	2.3245e-08	2.56726e-06	-5.58593	Muscle_Skeletal	2.5481e-07	3.82177e-05	-5.15413	Whole_Blood	1.22473e-07	1.92671e-05	5.28977	NA	NA	NA	1	1	1	0	3	-0.34631	-5.40749	-0.375263	5.16989	0.545775	-5.27558	NA	NA	0.72911	6.3915e-08	0.707465	2.34237e-07	0.58522	1.3234e-07	NA	NA	0.896758	5.84273e-06	0.957858	3.31149e-05	0.938701	1.69898e-05	NA	NA
HBS1L	2.3245e-08	2.56726e-06	-5.58593	Muscle_Skeletal	2.5481e-07	3.82177e-05	-5.15413	smultixcan	2.73335e-10	7.5129e-08	-5.21525	NA	NA	NA	1	1	1	0	3	-0.34631	-5.40749	-0.375263	5.16989	-0.914488	2.63204	NA	NA	0.72911	6.3915e-08	0.707465	2.34237e-07	0.36847	1.52346e-09	NA	NA	0.896758	5.84273e-06	0.957858	3.31149e-05	0.869016	3.48019e-07	NA	NA
HBS1L	2.3245e-08	2.56726e-06	-5.58593	Pancreas	1.37134e-05	0.00126824	4.3484	Adipose_Subcutaneous	2.73335e-10	8.01386e-08	-6.31319	NA	NA	NA	1	1	1	0	3	-0.34631	-5.40749	0.363117	-2.75184	-1.20854	1.20264	NA	NA	0.72911	6.3915e-08	0.716517	0.00592622	0.226841	0.229117	NA	NA	0.896758	5.84273e-06	0.969516	0.0882315	0.804581	0.603495	NA	NA
HBS1L	2.3245e-08	2.56726e-06	-5.58593	Pancreas	1.37134e-05	0.00126824	4.3484	Adipose_Visceral_Omentum	2.73335e-10	8.33671e-08	-6.31319	NA	NA	NA	1	1	1	0	3	-0.34631	-5.40749	0.363117	-2.75184	-1.20877	1.20327	NA	NA	0.72911	6.3915e-08	0.716517	0.00592622	0.226752	0.228873	NA	NA	0.896758	5.84273e-06	0.969516	0.0882315	0.798641	0.604394	NA	NA
HBS1L	2.3245e-08	2.56726e-06	-5.58593	Pancreas	1.37134e-05	0.00126824	4.3484	Adrenal_Gland	1.22473e-07	2.03639e-05	-5.28977	NA	NA	NA	1	1	1	0	3	-0.34631	-5.40749	0.363117	-2.75184	-0.545775	5.27558	NA	NA	0.72911	6.3915e-08	0.716517	0.00592622	0.58522	1.3234e-07	NA	NA	0.896758	5.84273e-06	0.969516	0.0882315	0.938928	1.79202e-05	NA	NA
HBS1L	2.3245e-08	2.56726e-06	-5.58593	Pancreas	1.37134e-05	0.00126824	4.3484	Artery_Aorta	1.22473e-07	1.82948e-05	-5.28977	NA	NA	NA	1	1	1	0	3	-0.34631	-5.40749	0.363117	-2.75184	-0.591342	5.26565	NA	NA	0.72911	6.3915e-08	0.716517	0.00592622	0.554291	1.39696e-07	NA	NA	0.896758	5.84273e-06	0.969516	0.0882315	0.932786	1.75743e-05	NA	NA
HBS1L	2.3245e-08	2.56726e-06	-5.58593	Pancreas	1.37134e-05	0.00126824	4.3484	Artery_Coronary	1.22473e-07	2.08586e-05	-5.28977	NA	NA	NA	1	1	1	0	3	-0.34631	-5.40749	0.363117	-2.75184	-0.545775	5.27558	NA	NA	0.72911	6.3915e-08	0.716517	0.00592622	0.58522	1.3234e-07	NA	NA	0.896758	5.84273e-06	0.969516	0.0882315	0.933199	1.83479e-05	NA	NA
HBS1L	2.3245e-08	2.56726e-06	-5.58593	Pancreas	1.37134e-05	0.00126824	4.3484	Artery_Tibial	2.73335e-10	7.54069e-08	-6.31319	NA	NA	NA	1	1	1	0	3	-0.34631	-5.40749	0.363117	-2.75184	-0.753309	6.27777	NA	NA	0.72911	6.3915e-08	0.716517	0.00592622	0.451264	3.43453e-10	NA	NA	0.896758	5.84273e-06	0.969516	0.0882315	0.904106	9.68328e-08	NA	NA
HBS1L	2.3245e-08	2.56726e-06	-5.58593	Pancreas	1.37134e-05	0.00126824	4.3484	Brain_Amygdala	1.40109e-07	2.92299e-05	-5.2651	NA	NA	NA	1	1	1	0	3	-0.34631	-5.40749	0.363117	-2.75184	-0.562196	5.24756	NA	NA	0.72911	6.3915e-08	0.716517	0.00592622	0.573982	1.54125e-07	NA	NA	0.896758	5.84273e-06	0.969516	0.0882315	0.946352	2.43854e-05	NA	NA
HBS1L	2.3245e-08	2.56726e-06	-5.58593	Pancreas	1.37134e-05	0.00126824	4.3484	Brain_Anterior_cingulate_cortex_BA24	2.73335e-10	8.60542e-08	-6.31319	NA	NA	NA	1	1	1	0	3	-0.34631	-5.40749	0.363117	-2.75184	-1.20771	1.19824	NA	NA	0.72911	6.3915e-08	0.716517	0.00592622	0.227158	0.230823	NA	NA	0.896758	5.84273e-06	0.969516	0.0882315	0.81633	0.615947	NA	NA
HBS1L	2.3245e-08	2.56726e-06	-5.58593	Pancreas	1.37134e-05	0.00126824	4.3484	Brain_Caudate_basal_ganglia	2.73335e-10	8.44523e-08	-6.31319	NA	NA	NA	1	1	1	0	3	-0.34631	-5.40749	0.363117	-2.75184	-0.753309	6.27777	NA	NA	0.72911	6.3915e-08	0.716517	0.00592622	0.451264	3.43453e-10	NA	NA	0.896758	5.84273e-06	0.969516	0.0882315	0.905782	9.80636e-08	NA	NA
HBS1L	2.3245e-08	2.56726e-06	-5.58593	Pancreas	1.37134e-05	0.00126824	4.3484	Brain_Cerebellar_Hemisphere	1.22473e-07	1.9673e-05	-5.28977	NA	NA	NA	1	1	1	0	3	-0.34631	-5.40749	0.363117	-2.75184	-0.545775	5.27558	NA	NA	0.72911	6.3915e-08	0.716517	0.00592622	0.58522	1.3234e-07	NA	NA	0.896758	5.84273e-06	0.969516	0.0882315	0.937549	1.67225e-05	NA	NA
HBS1L	2.3245e-08	2.56726e-06	-5.58593	Pancreas	1.37134e-05	0.00126824	4.3484	Brain_Cerebellum	1.22473e-07	2.01966e-05	-5.28977	NA	NA	NA	1	1	1	0	3	-0.34631	-5.40749	0.363117	-2.75184	-0.545775	5.27558	NA	NA	0.72911	6.3915e-08	0.716517	0.00592622	0.58522	1.3234e-07	NA	NA	0.896758	5.84273e-06	0.969516	0.0882315	0.936005	1.68286e-05	NA	NA
HBS1L	2.3245e-08	2.56726e-06	-5.58593	Pancreas	1.37134e-05	0.00126824	4.3484	Brain_Cortex	2.73335e-10	8.87948e-08	-6.31319	NA	NA	NA	1	1	1	0	3	-0.34631	-5.40749	0.363117	-2.75184	-0.753309	6.27777	NA	NA	0.72911	6.3915e-08	0.716517	0.00592622	0.451264	3.43453e-10	NA	NA	0.896758	5.84273e-06	0.969516	0.0882315	0.901541	9.8732e-08	NA	NA
HBS1L	2.3245e-08	2.56726e-06	-5.58593	Pancreas	1.37134e-05	0.00126824	4.3484	Brain_Frontal_Cortex_BA9	2.73335e-10	8.38485e-08	-6.31319	NA	NA	NA	1	1	1	0	3	-0.34631	-5.40749	0.363117	-2.75184	-0.753309	6.27777	NA	NA	0.72911	6.3915e-08	0.716517	0.00592622	0.451264	3.43453e-10	NA	NA	0.896758	5.84273e-06	0.969516	0.0882315	0.899869	9.85354e-08	NA	NA
HBS1L	2.3245e-08	2.56726e-06	-5.58593	Pancreas	1.37134e-05	0.00126824	4.3484	Brain_Hippocampus	1.31004e-07	2.92543e-05	5.27744	NA	NA	NA	1	1	1	0	3	-0.34631	-5.40749	0.363117	-2.75184	0.678906	-5.24041	NA	NA	0.72911	6.3915e-08	0.716517	0.00592622	0.497197	1.60223e-07	NA	NA	0.896758	5.84273e-06	0.969516	0.0882315	0.928243	2.79169e-05	NA	NA
HBS1L	2.3245e-08	2.56726e-06	-5.58593	Pancreas	1.37134e-05	0.00126824	4.3484	Brain_Hypothalamus	1.40109e-07	2.8343e-05	-5.2651	NA	NA	NA	1	1	1	0	3	-0.34631	-5.40749	0.363117	-2.75184	-0.546247	5.24315	NA	NA	0.72911	6.3915e-08	0.716517	0.00592622	0.584896	1.57858e-07	NA	NA	0.896758	5.84273e-06	0.969516	0.0882315	0.94098	2.32101e-05	NA	NA
HBS1L	2.3245e-08	2.56726e-06	-5.58593	Pancreas	1.37134e-05	0.00126824	4.3484	Brain_Nucleus_accumbens_basal_ganglia	2.73335e-10	9.42199e-08	-6.31319	NA	NA	NA	1	1	1	0	3	-0.34631	-5.40749	0.363117	-2.75184	-0.753309	6.27777	NA	NA	0.72911	6.3915e-08	0.716517	0.00592622	0.451264	3.43453e-10	NA	NA	0.896758	5.84273e-06	0.969516	0.0882315	0.903899	1.03614e-07	NA	NA
HBS1L	2.3245e-08	2.56726e-06	-5.58593	Pancreas	1.37134e-05	0.00126824	4.3484	Brain_Putamen_basal_ganglia	2.73335e-10	1.13571e-07	-6.31319	NA	NA	NA	1	1	1	0	3	-0.34631	-5.40749	0.363117	-2.75184	-0.753309	6.27777	NA	NA	0.72911	6.3915e-08	0.716517	0.00592622	0.451264	3.43453e-10	NA	NA	0.896758	5.84273e-06	0.969516	0.0882315	0.901183	1.21244e-07	NA	NA
HBS1L	2.3245e-08	2.56726e-06	-5.58593	Pancreas	1.37134e-05	0.00126824	4.3484	Brain_Spinal_cord_cervical_c-1	2.73335e-10	9.84059e-08	6.31319	NA	NA	NA	1	1	1	0	3	-0.34631	-5.40749	0.363117	-2.75184	0.753309	-6.27777	NA	NA	0.72911	6.3915e-08	0.716517	0.00592622	0.451264	3.43453e-10	NA	NA	0.896758	5.84273e-06	0.969516	0.0882315	0.910424	1.22051e-07	NA	NA
HBS1L	2.3245e-08	2.56726e-06	-5.58593	Pancreas	1.37134e-05	0.00126824	4.3484	Brain_Substantia_nigra	1.22473e-07	2.8387e-05	-5.28977	NA	NA	NA	1	1	1	0	3	-0.34631	-5.40749	0.363117	-2.75184	-0.545775	5.27558	NA	NA	0.72911	6.3915e-08	0.716517	0.00592622	0.58522	1.3234e-07	NA	NA	0.896758	5.84273e-06	0.969516	0.0882315	0.936947	2.28999e-05	NA	NA
HBS1L	2.3245e-08	2.56726e-06	-5.58593	Pancreas	1.37134e-05	0.00126824	4.3484	Breast_Mammary_Tissue	2.73335e-10	7.65679e-08	-6.31319	NA	NA	NA	1	1	1	0	3	-0.34631	-5.40749	0.363117	-2.75184	-1.20956	1.20893	NA	NA	0.72911	6.3915e-08	0.716517	0.00592622	0.226449	0.226692	NA	NA	0.896758	5.84273e-06	0.969516	0.0882315	0.809984	0.603266	NA	NA
HBS1L	2.3245e-08	2.56726e-06	-5.58593	Pancreas	1.37134e-05	0.00126824	4.3484	Cells_Cultured_fibroblasts	2.73335e-10	8.01168e-08	-6.31319	NA	NA	NA	1	1	1	0	3	-0.34631	-5.40749	0.363117	-2.75184	-1.21362	1.24597	NA	NA	0.72911	6.3915e-08	0.716517	0.00592622	0.224892	0.212775	NA	NA	0.896758	5.84273e-06	0.969516	0.0882315	0.798221	0.582769	NA	NA
HBS1L	2.3245e-08	2.56726e-06	-5.58593	Pancreas	1.37134e-05	0.00126824	4.3484	Cells_EBV-transformed_lymphocytes	2.73335e-10	6.74207e-08	6.31319	NA	NA	NA	1	1	1	0	3	-0.34631	-5.40749	0.363117	-2.75184	0.753309	-6.27777	NA	NA	0.72911	6.3915e-08	0.716517	0.00592622	0.451264	3.43453e-10	NA	NA	0.896758	5.84273e-06	0.969516	0.0882315	0.899609	7.99531e-08	NA	NA
HBS1L	2.3245e-08	2.56726e-06	-5.58593	Pancreas	1.37134e-05	0.00126824	4.3484	Colon_Sigmoid	1.22473e-07	1.87349e-05	-5.28977	NA	NA	NA	1	1	1	0	3	-0.34631	-5.40749	0.363117	-2.75184	-0.591342	5.26565	NA	NA	0.72911	6.3915e-08	0.716517	0.00592622	0.554291	1.39696e-07	NA	NA	0.896758	5.84273e-06	0.969516	0.0882315	0.934833	1.77827e-05	NA	NA
HBS1L	2.3245e-08	2.56726e-06	-5.58593	Pancreas	1.37134e-05	0.00126824	4.3484	Colon_Transverse	1.22473e-07	1.97416e-05	-5.28977	NA	NA	NA	1	1	1	0	3	-0.34631	-5.40749	0.363117	-2.75184	-0.591342	5.26565	NA	NA	0.72911	6.3915e-08	0.716517	0.00592622	0.554291	1.39696e-07	NA	NA	0.896758	5.84273e-06	0.969516	0.0882315	0.932319	1.94687e-05	NA	NA
HBS1L	2.3245e-08	2.56726e-06	-5.58593	Pancreas	1.37134e-05	0.00126824	4.3484	Esophagus_Gastroesophageal_Junction	1.22473e-07	1.96573e-05	-5.28977	NA	NA	NA	1	1	1	0	3	-0.34631	-5.40749	0.363117	-2.75184	-0.591342	5.26565	NA	NA	0.72911	6.3915e-08	0.716517	0.00592622	0.554291	1.39696e-07	NA	NA	0.896758	5.84273e-06	0.969516	0.0882315	0.933994	1.71027e-05	NA	NA
HBS1L	2.3245e-08	2.56726e-06	-5.58593	Pancreas	1.37134e-05	0.00126824	4.3484	Esophagus_Mucosa	1.22473e-07	1.89794e-05	-5.28977	NA	NA	NA	1	1	1	0	3	-0.34631	-5.40749	0.363117	-2.75184	-0.545775	5.27558	NA	NA	0.72911	6.3915e-08	0.716517	0.00592622	0.58522	1.3234e-07	NA	NA	0.896758	5.84273e-06	0.969516	0.0882315	0.939759	1.69912e-05	NA	NA
HBS1L	2.3245e-08	2.56726e-06	-5.58593	Pancreas	1.37134e-05	0.00126824	4.3484	Esophagus_Muscularis	1.22473e-07	1.87603e-05	-5.28977	NA	NA	NA	1	1	1	0	3	-0.34631	-5.40749	0.363117	-2.75184	-0.591342	5.26565	NA	NA	0.72911	6.3915e-08	0.716517	0.00592622	0.554291	1.39696e-07	NA	NA	0.896758	5.84273e-06	0.969516	0.0882315	0.935319	1.72871e-05	NA	NA
HBS1L	2.3245e-08	2.56726e-06	-5.58593	Pancreas	1.37134e-05	0.00126824	4.3484	Heart_Atrial_Appendage	2.73335e-10	8.40025e-08	-6.31319	NA	NA	NA	1	1	1	0	3	-0.34631	-5.40749	0.363117	-2.75184	-1.20798	1.19546	NA	NA	0.72911	6.3915e-08	0.716517	0.00592622	0.227055	0.231908	NA	NA	0.896758	5.84273e-06	0.969516	0.0882315	0.808409	0.615614	NA	NA
HBS1L	2.3245e-08	2.56726e-06	-5.58593	Pancreas	1.37134e-05	0.00126824	4.3484	Heart_Left_Ventricle	2.4682e-07	3.98886e-05	-5.1601	NA	NA	NA	1	1	1	0	3	-0.34631	-5.40749	0.363117	-2.75184	-0.389784	5.17652	NA	NA	0.72911	6.3915e-08	0.716517	0.00592622	0.696696	2.2606e-07	NA	NA	0.896758	5.84273e-06	0.969516	0.0882315	0.954711	2.97288e-05	NA	NA
HBS1L	2.3245e-08	2.56726e-06	-5.58593	Pancreas	1.37134e-05	0.00126824	4.3484	Kidney_Cortex	1.40109e-07	3.02796e-05	5.2651	NA	NA	NA	1	1	1	0	3	-0.34631	-5.40749	0.363117	-2.75184	0.562196	-5.24756	NA	NA	0.72911	6.3915e-08	0.716517	0.00592622	0.573982	1.54125e-07	NA	NA	0.896758	5.84273e-06	0.969516	0.0882315	0.939132	2.59546e-05	NA	NA
HBS1L	2.3245e-08	2.56726e-06	-5.58593	Pancreas	1.37134e-05	0.00126824	4.3484	Liver	2.73335e-10	9.37375e-08	-6.31319	NA	NA	NA	1	1	1	0	3	-0.34631	-5.40749	0.363117	-2.75184	-0.753309	6.27777	NA	NA	0.72911	6.3915e-08	0.716517	0.00592622	0.451264	3.43453e-10	NA	NA	0.896758	5.84273e-06	0.969516	0.0882315	0.895157	1.14652e-07	NA	NA
HBS1L	2.3245e-08	2.56726e-06	-5.58593	Pancreas	1.37134e-05	0.00126824	4.3484	Lung	2.73335e-10	7.68807e-08	-6.31319	NA	NA	NA	1	1	1	0	3	-0.34631	-5.40749	0.363117	-2.75184	-0.753309	6.27777	NA	NA	0.72911	6.3915e-08	0.716517	0.00592622	0.451264	3.43453e-10	NA	NA	0.896758	5.84273e-06	0.969516	0.0882315	0.90111	9.46159e-08	NA	NA
HBS1L	2.3245e-08	2.56726e-06	-5.58593	Pancreas	1.37134e-05	0.00126824	4.3484	Minor_Salivary_Gland	2.73335e-10	7.91782e-08	-6.31319	NA	NA	NA	1	1	1	0	3	-0.34631	-5.40749	0.363117	-2.75184	-0.753309	6.27777	NA	NA	0.72911	6.3915e-08	0.716517	0.00592622	0.451264	3.43453e-10	NA	NA	0.896758	5.84273e-06	0.969516	0.0882315	0.902596	1.02819e-07	NA	NA
HBS1L	2.3245e-08	2.56726e-06	-5.58593	Pancreas	1.37134e-05	0.00126824	4.3484	Muscle_Skeletal	2.73335e-10	8.88128e-08	-6.31319	NA	NA	NA	1	1	1	0	3	-0.34631	-5.40749	0.363117	-2.75184	-1.21456	1.25692	NA	NA	0.72911	6.3915e-08	0.716517	0.00592622	0.224534	0.208782	NA	NA	0.896758	5.84273e-06	0.969516	0.0882315	0.810456	0.575438	NA	NA
HBS1L	2.3245e-08	2.56726e-06	-5.58593	Pancreas	1.37134e-05	0.00126824	4.3484	Nerve_Tibial	2.73335e-10	7.6635e-08	-6.31319	NA	NA	NA	1	1	1	0	3	-0.34631	-5.40749	0.363117	-2.75184	-1.2082	1.20001	NA	NA	0.72911	6.3915e-08	0.716517	0.00592622	0.226969	0.230137	NA	NA	0.896758	5.84273e-06	0.969516	0.0882315	0.80761	0.605665	NA	NA
HBS1L	2.3245e-08	2.56726e-06	-5.58593	Pancreas	1.37134e-05	0.00126824	4.3484	Ovary	1.31004e-07	2.22104e-05	5.27744	NA	NA	NA	1	1	1	0	3	-0.34631	-5.40749	0.363117	-2.75184	0.678906	-5.24041	NA	NA	0.72911	6.3915e-08	0.716517	0.00592622	0.497197	1.60223e-07	NA	NA	0.896758	5.84273e-06	0.969516	0.0882315	0.922698	2.09695e-05	NA	NA
HBS1L	2.3245e-08	2.56726e-06	-5.58593	Pancreas	1.37134e-05	0.00126824	4.3484	Pancreas	1.49351e-05	0.00121816	-4.32964	NA	NA	NA	1	1	1	0	3	-0.34631	-5.40749	0.363117	-2.75184	-1.45793	4.12606	NA	NA	0.72911	6.3915e-08	0.716517	0.00592622	0.144859	3.6903e-05	NA	NA	0.896758	5.84273e-06	0.969516	0.0882315	0.744617	0.0023451	NA	NA
HBS1L	2.3245e-08	2.56726e-06	-5.58593	Pancreas	1.37134e-05	0.00126824	4.3484	Pituitary	1.22473e-07	2.20612e-05	-5.28977	NA	NA	NA	1	1	1	0	3	-0.34631	-5.40749	0.363117	-2.75184	-0.545775	5.27558	NA	NA	0.72911	6.3915e-08	0.716517	0.00592622	0.58522	1.3234e-07	NA	NA	0.896758	5.84273e-06	0.969516	0.0882315	0.943673	1.81561e-05	NA	NA
HBS1L	2.3245e-08	2.56726e-06	-5.58593	Pancreas	1.37134e-05	0.00126824	4.3484	Skin_Not_Sun_Exposed_Suprapubic	2.73335e-10	9.47686e-08	-6.31319	NA	NA	NA	1	1	1	0	3	-0.34631	-5.40749	0.363117	-2.75184	-0.753309	6.27777	NA	NA	0.72911	6.3915e-08	0.716517	0.00592622	0.451264	3.43453e-10	NA	NA	0.896758	5.84273e-06	0.969516	0.0882315	0.909301	9.89914e-08	NA	NA
HBS1L	2.3245e-08	2.56726e-06	-5.58593	Pancreas	1.37134e-05	0.00126824	4.3484	Skin_Sun_Exposed_Lower_leg	2.73335e-10	7.79534e-08	-6.31319	NA	NA	NA	1	1	1	0	3	-0.34631	-5.40749	0.363117	-2.75184	-1.20697	1.1899	NA	NA	0.72911	6.3915e-08	0.716517	0.00592622	0.227444	0.234087	NA	NA	0.896758	5.84273e-06	0.969516	0.0882315	0.815026	0.610813	NA	NA
HBS1L	2.3245e-08	2.56726e-06	-5.58593	Pancreas	1.37134e-05	0.00126824	4.3484	Small_Intestine_Terminal_Ileum	2.73335e-10	8.68997e-08	-6.31319	NA	NA	NA	1	1	1	0	3	-0.34631	-5.40749	0.363117	-2.75184	-0.753309	6.27777	NA	NA	0.72911	6.3915e-08	0.716517	0.00592622	0.451264	3.43453e-10	NA	NA	0.896758	5.84273e-06	0.969516	0.0882315	0.906151	9.72989e-08	NA	NA
HBS1L	2.3245e-08	2.56726e-06	-5.58593	Pancreas	1.37134e-05	0.00126824	4.3484	Spleen	1.22473e-07	1.93059e-05	5.28977	NA	NA	NA	1	1	1	0	3	-0.34631	-5.40749	0.363117	-2.75184	0.545775	-5.27558	NA	NA	0.72911	6.3915e-08	0.716517	0.00592622	0.58522	1.3234e-07	NA	NA	0.896758	5.84273e-06	0.969516	0.0882315	0.933884	1.70234e-05	NA	NA
HBS1L	2.3245e-08	2.56726e-06	-5.58593	Pancreas	1.37134e-05	0.00126824	4.3484	Stomach	2.73335e-10	9.01928e-08	-6.31319	NA	NA	NA	1	1	1	0	3	-0.34631	-5.40749	0.363117	-2.75184	-0.753309	6.27777	NA	NA	0.72911	6.3915e-08	0.716517	0.00592622	0.451264	3.43453e-10	NA	NA	0.896758	5.84273e-06	0.969516	0.0882315	0.911393	1.1212e-07	NA	NA
HBS1L	2.3245e-08	2.56726e-06	-5.58593	Pancreas	1.37134e-05	0.00126824	4.3484	Testis	1.22473e-07	2.13464e-05	-5.28977	NA	NA	NA	1	1	1	0	3	-0.34631	-5.40749	0.363117	-2.75184	-0.545775	5.27558	NA	NA	0.72911	6.3915e-08	0.716517	0.00592622	0.58522	1.3234e-07	NA	NA	0.896758	5.84273e-06	0.969516	0.0882315	0.946143	2.04542e-05	NA	NA
HBS1L	2.3245e-08	2.56726e-06	-5.58593	Pancreas	1.37134e-05	0.00126824	4.3484	Thyroid	1.22473e-07	1.99638e-05	-5.28977	NA	NA	NA	1	1	1	0	3	-0.34631	-5.40749	0.363117	-2.75184	-0.545775	5.27558	NA	NA	0.72911	6.3915e-08	0.716517	0.00592622	0.58522	1.3234e-07	NA	NA	0.896758	5.84273e-06	0.969516	0.0882315	0.939607	1.73207e-05	NA	NA
HBS1L	2.3245e-08	2.56726e-06	-5.58593	Pancreas	1.37134e-05	0.00126824	4.3484	Uterus	1.22473e-07	2.04587e-05	-5.28977	NA	NA	NA	1	1	1	0	3	-0.34631	-5.40749	0.363117	-2.75184	-0.545775	5.27558	NA	NA	0.72911	6.3915e-08	0.716517	0.00592622	0.58522	1.3234e-07	NA	NA	0.896758	5.84273e-06	0.969516	0.0882315	0.941859	1.75827e-05	NA	NA
HBS1L	2.3245e-08	2.56726e-06	-5.58593	Pancreas	1.37134e-05	0.00126824	4.3484	Vagina	1.31004e-07	2.19217e-05	5.27744	NA	NA	NA	1	1	1	0	3	-0.34631	-5.40749	0.363117	-2.75184	0.678906	-5.24041	NA	NA	0.72911	6.3915e-08	0.716517	0.00592622	0.497197	1.60223e-07	NA	NA	0.896758	5.84273e-06	0.969516	0.0882315	0.92112	2.15485e-05	NA	NA
HBS1L	2.3245e-08	2.56726e-06	-5.58593	Pancreas	1.37134e-05	0.00126824	4.3484	Whole_Blood	1.22473e-07	1.92671e-05	5.28977	NA	NA	NA	1	1	1	0	3	-0.34631	-5.40749	0.363117	-2.75184	0.545775	-5.27558	NA	NA	0.72911	6.3915e-08	0.716517	0.00592622	0.58522	1.3234e-07	NA	NA	0.896758	5.84273e-06	0.969516	0.0882315	0.938701	1.69898e-05	NA	NA
HBS1L	2.3245e-08	2.56726e-06	-5.58593	Pancreas	1.37134e-05	0.00126824	4.3484	smultixcan	2.73335e-10	7.5129e-08	-5.21525	NA	NA	NA	1	1	1	0	3	-0.34631	-5.40749	0.363117	-2.75184	-0.914488	2.63204	NA	NA	0.72911	6.3915e-08	0.716517	0.00592622	0.36847	1.52346e-09	NA	NA	0.896758	5.84273e-06	0.969516	0.0882315	0.869016	3.48019e-07	NA	NA
HBS1L	2.3245e-08	2.56726e-06	-5.58593	Skin_Sun_Exposed_Lower_leg	8.75602e-06	0.000791308	4.44581	Adipose_Subcutaneous	2.73335e-10	8.01386e-08	-6.31319	NA	NA	NA	1	1	1	0	3	-0.34631	-5.40749	0.581092	-2.28245	-1.20854	1.20264	NA	NA	0.72911	6.3915e-08	0.561178	0.0224631	0.226841	0.229117	NA	NA	0.896758	5.84273e-06	0.936096	0.194273	0.804581	0.603495	NA	NA
HBS1L	2.3245e-08	2.56726e-06	-5.58593	Skin_Sun_Exposed_Lower_leg	8.75602e-06	0.000791308	4.44581	Adipose_Visceral_Omentum	2.73335e-10	8.33671e-08	-6.31319	NA	NA	NA	1	1	1	0	3	-0.34631	-5.40749	0.581092	-2.28245	-1.20877	1.20327	NA	NA	0.72911	6.3915e-08	0.561178	0.0224631	0.226752	0.228873	NA	NA	0.896758	5.84273e-06	0.936096	0.194273	0.798641	0.604394	NA	NA
HBS1L	2.3245e-08	2.56726e-06	-5.58593	Skin_Sun_Exposed_Lower_leg	8.75602e-06	0.000791308	4.44581	Adrenal_Gland	1.22473e-07	2.03639e-05	-5.28977	NA	NA	NA	1	1	1	0	3	-0.34631	-5.40749	0.581092	-2.28245	-0.545775	5.27558	NA	NA	0.72911	6.3915e-08	0.561178	0.0224631	0.58522	1.3234e-07	NA	NA	0.896758	5.84273e-06	0.936096	0.194273	0.938928	1.79202e-05	NA	NA
HBS1L	2.3245e-08	2.56726e-06	-5.58593	Skin_Sun_Exposed_Lower_leg	8.75602e-06	0.000791308	4.44581	Artery_Aorta	1.22473e-07	1.82948e-05	-5.28977	NA	NA	NA	1	1	1	0	3	-0.34631	-5.40749	0.581092	-2.28245	-0.591342	5.26565	NA	NA	0.72911	6.3915e-08	0.561178	0.0224631	0.554291	1.39696e-07	NA	NA	0.896758	5.84273e-06	0.936096	0.194273	0.932786	1.75743e-05	NA	NA
HBS1L	2.3245e-08	2.56726e-06	-5.58593	Skin_Sun_Exposed_Lower_leg	8.75602e-06	0.000791308	4.44581	Artery_Coronary	1.22473e-07	2.08586e-05	-5.28977	NA	NA	NA	1	1	1	0	3	-0.34631	-5.40749	0.581092	-2.28245	-0.545775	5.27558	NA	NA	0.72911	6.3915e-08	0.561178	0.0224631	0.58522	1.3234e-07	NA	NA	0.896758	5.84273e-06	0.936096	0.194273	0.933199	1.83479e-05	NA	NA
HBS1L	2.3245e-08	2.56726e-06	-5.58593	Skin_Sun_Exposed_Lower_leg	8.75602e-06	0.000791308	4.44581	Artery_Tibial	2.73335e-10	7.54069e-08	-6.31319	NA	NA	NA	1	1	1	0	3	-0.34631	-5.40749	0.581092	-2.28245	-0.753309	6.27777	NA	NA	0.72911	6.3915e-08	0.561178	0.0224631	0.451264	3.43453e-10	NA	NA	0.896758	5.84273e-06	0.936096	0.194273	0.904106	9.68328e-08	NA	NA
HBS1L	2.3245e-08	2.56726e-06	-5.58593	Skin_Sun_Exposed_Lower_leg	8.75602e-06	0.000791308	4.44581	Brain_Amygdala	1.40109e-07	2.92299e-05	-5.2651	NA	NA	NA	1	1	1	0	3	-0.34631	-5.40749	0.581092	-2.28245	-0.562196	5.24756	NA	NA	0.72911	6.3915e-08	0.561178	0.0224631	0.573982	1.54125e-07	NA	NA	0.896758	5.84273e-06	0.936096	0.194273	0.946352	2.43854e-05	NA	NA
HBS1L	2.3245e-08	2.56726e-06	-5.58593	Skin_Sun_Exposed_Lower_leg	8.75602e-06	0.000791308	4.44581	Brain_Anterior_cingulate_cortex_BA24	2.73335e-10	8.60542e-08	-6.31319	NA	NA	NA	1	1	1	0	3	-0.34631	-5.40749	0.581092	-2.28245	-1.20771	1.19824	NA	NA	0.72911	6.3915e-08	0.561178	0.0224631	0.227158	0.230823	NA	NA	0.896758	5.84273e-06	0.936096	0.194273	0.81633	0.615947	NA	NA
HBS1L	2.3245e-08	2.56726e-06	-5.58593	Skin_Sun_Exposed_Lower_leg	8.75602e-06	0.000791308	4.44581	Brain_Caudate_basal_ganglia	2.73335e-10	8.44523e-08	-6.31319	NA	NA	NA	1	1	1	0	3	-0.34631	-5.40749	0.581092	-2.28245	-0.753309	6.27777	NA	NA	0.72911	6.3915e-08	0.561178	0.0224631	0.451264	3.43453e-10	NA	NA	0.896758	5.84273e-06	0.936096	0.194273	0.905782	9.80636e-08	NA	NA
HBS1L	2.3245e-08	2.56726e-06	-5.58593	Skin_Sun_Exposed_Lower_leg	8.75602e-06	0.000791308	4.44581	Brain_Cerebellar_Hemisphere	1.22473e-07	1.9673e-05	-5.28977	NA	NA	NA	1	1	1	0	3	-0.34631	-5.40749	0.581092	-2.28245	-0.545775	5.27558	NA	NA	0.72911	6.3915e-08	0.561178	0.0224631	0.58522	1.3234e-07	NA	NA	0.896758	5.84273e-06	0.936096	0.194273	0.937549	1.67225e-05	NA	NA
HBS1L	2.3245e-08	2.56726e-06	-5.58593	Skin_Sun_Exposed_Lower_leg	8.75602e-06	0.000791308	4.44581	Brain_Cerebellum	1.22473e-07	2.01966e-05	-5.28977	NA	NA	NA	1	1	1	0	3	-0.34631	-5.40749	0.581092	-2.28245	-0.545775	5.27558	NA	NA	0.72911	6.3915e-08	0.561178	0.0224631	0.58522	1.3234e-07	NA	NA	0.896758	5.84273e-06	0.936096	0.194273	0.936005	1.68286e-05	NA	NA
HBS1L	2.3245e-08	2.56726e-06	-5.58593	Skin_Sun_Exposed_Lower_leg	8.75602e-06	0.000791308	4.44581	Brain_Cortex	2.73335e-10	8.87948e-08	-6.31319	NA	NA	NA	1	1	1	0	3	-0.34631	-5.40749	0.581092	-2.28245	-0.753309	6.27777	NA	NA	0.72911	6.3915e-08	0.561178	0.0224631	0.451264	3.43453e-10	NA	NA	0.896758	5.84273e-06	0.936096	0.194273	0.901541	9.8732e-08	NA	NA
HBS1L	2.3245e-08	2.56726e-06	-5.58593	Skin_Sun_Exposed_Lower_leg	8.75602e-06	0.000791308	4.44581	Brain_Frontal_Cortex_BA9	2.73335e-10	8.38485e-08	-6.31319	NA	NA	NA	1	1	1	0	3	-0.34631	-5.40749	0.581092	-2.28245	-0.753309	6.27777	NA	NA	0.72911	6.3915e-08	0.561178	0.0224631	0.451264	3.43453e-10	NA	NA	0.896758	5.84273e-06	0.936096	0.194273	0.899869	9.85354e-08	NA	NA
HBS1L	2.3245e-08	2.56726e-06	-5.58593	Skin_Sun_Exposed_Lower_leg	8.75602e-06	0.000791308	4.44581	Brain_Hippocampus	1.31004e-07	2.92543e-05	5.27744	NA	NA	NA	1	1	1	0	3	-0.34631	-5.40749	0.581092	-2.28245	0.678906	-5.24041	NA	NA	0.72911	6.3915e-08	0.561178	0.0224631	0.497197	1.60223e-07	NA	NA	0.896758	5.84273e-06	0.936096	0.194273	0.928243	2.79169e-05	NA	NA
HBS1L	2.3245e-08	2.56726e-06	-5.58593	Skin_Sun_Exposed_Lower_leg	8.75602e-06	0.000791308	4.44581	Brain_Hypothalamus	1.40109e-07	2.8343e-05	-5.2651	NA	NA	NA	1	1	1	0	3	-0.34631	-5.40749	0.581092	-2.28245	-0.546247	5.24315	NA	NA	0.72911	6.3915e-08	0.561178	0.0224631	0.584896	1.57858e-07	NA	NA	0.896758	5.84273e-06	0.936096	0.194273	0.94098	2.32101e-05	NA	NA
HBS1L	2.3245e-08	2.56726e-06	-5.58593	Skin_Sun_Exposed_Lower_leg	8.75602e-06	0.000791308	4.44581	Brain_Nucleus_accumbens_basal_ganglia	2.73335e-10	9.42199e-08	-6.31319	NA	NA	NA	1	1	1	0	3	-0.34631	-5.40749	0.581092	-2.28245	-0.753309	6.27777	NA	NA	0.72911	6.3915e-08	0.561178	0.0224631	0.451264	3.43453e-10	NA	NA	0.896758	5.84273e-06	0.936096	0.194273	0.903899	1.03614e-07	NA	NA
HBS1L	2.3245e-08	2.56726e-06	-5.58593	Skin_Sun_Exposed_Lower_leg	8.75602e-06	0.000791308	4.44581	Brain_Putamen_basal_ganglia	2.73335e-10	1.13571e-07	-6.31319	NA	NA	NA	1	1	1	0	3	-0.34631	-5.40749	0.581092	-2.28245	-0.753309	6.27777	NA	NA	0.72911	6.3915e-08	0.561178	0.0224631	0.451264	3.43453e-10	NA	NA	0.896758	5.84273e-06	0.936096	0.194273	0.901183	1.21244e-07	NA	NA
HBS1L	2.3245e-08	2.56726e-06	-5.58593	Skin_Sun_Exposed_Lower_leg	8.75602e-06	0.000791308	4.44581	Brain_Spinal_cord_cervical_c-1	2.73335e-10	9.84059e-08	6.31319	NA	NA	NA	1	1	1	0	3	-0.34631	-5.40749	0.581092	-2.28245	0.753309	-6.27777	NA	NA	0.72911	6.3915e-08	0.561178	0.0224631	0.451264	3.43453e-10	NA	NA	0.896758	5.84273e-06	0.936096	0.194273	0.910424	1.22051e-07	NA	NA
HBS1L	2.3245e-08	2.56726e-06	-5.58593	Skin_Sun_Exposed_Lower_leg	8.75602e-06	0.000791308	4.44581	Brain_Substantia_nigra	1.22473e-07	2.8387e-05	-5.28977	NA	NA	NA	1	1	1	0	3	-0.34631	-5.40749	0.581092	-2.28245	-0.545775	5.27558	NA	NA	0.72911	6.3915e-08	0.561178	0.0224631	0.58522	1.3234e-07	NA	NA	0.896758	5.84273e-06	0.936096	0.194273	0.936947	2.28999e-05	NA	NA
HBS1L	2.3245e-08	2.56726e-06	-5.58593	Skin_Sun_Exposed_Lower_leg	8.75602e-06	0.000791308	4.44581	Breast_Mammary_Tissue	2.73335e-10	7.65679e-08	-6.31319	NA	NA	NA	1	1	1	0	3	-0.34631	-5.40749	0.581092	-2.28245	-1.20956	1.20893	NA	NA	0.72911	6.3915e-08	0.561178	0.0224631	0.226449	0.226692	NA	NA	0.896758	5.84273e-06	0.936096	0.194273	0.809984	0.603266	NA	NA
HBS1L	2.3245e-08	2.56726e-06	-5.58593	Skin_Sun_Exposed_Lower_leg	8.75602e-06	0.000791308	4.44581	Cells_Cultured_fibroblasts	2.73335e-10	8.01168e-08	-6.31319	NA	NA	NA	1	1	1	0	3	-0.34631	-5.40749	0.581092	-2.28245	-1.21362	1.24597	NA	NA	0.72911	6.3915e-08	0.561178	0.0224631	0.224892	0.212775	NA	NA	0.896758	5.84273e-06	0.936096	0.194273	0.798221	0.582769	NA	NA
HBS1L	2.3245e-08	2.56726e-06	-5.58593	Skin_Sun_Exposed_Lower_leg	8.75602e-06	0.000791308	4.44581	Cells_EBV-transformed_lymphocytes	2.73335e-10	6.74207e-08	6.31319	NA	NA	NA	1	1	1	0	3	-0.34631	-5.40749	0.581092	-2.28245	0.753309	-6.27777	NA	NA	0.72911	6.3915e-08	0.561178	0.0224631	0.451264	3.43453e-10	NA	NA	0.896758	5.84273e-06	0.936096	0.194273	0.899609	7.99531e-08	NA	NA
HBS1L	2.3245e-08	2.56726e-06	-5.58593	Skin_Sun_Exposed_Lower_leg	8.75602e-06	0.000791308	4.44581	Colon_Sigmoid	1.22473e-07	1.87349e-05	-5.28977	NA	NA	NA	1	1	1	0	3	-0.34631	-5.40749	0.581092	-2.28245	-0.591342	5.26565	NA	NA	0.72911	6.3915e-08	0.561178	0.0224631	0.554291	1.39696e-07	NA	NA	0.896758	5.84273e-06	0.936096	0.194273	0.934833	1.77827e-05	NA	NA
HBS1L	2.3245e-08	2.56726e-06	-5.58593	Skin_Sun_Exposed_Lower_leg	8.75602e-06	0.000791308	4.44581	Colon_Transverse	1.22473e-07	1.97416e-05	-5.28977	NA	NA	NA	1	1	1	0	3	-0.34631	-5.40749	0.581092	-2.28245	-0.591342	5.26565	NA	NA	0.72911	6.3915e-08	0.561178	0.0224631	0.554291	1.39696e-07	NA	NA	0.896758	5.84273e-06	0.936096	0.194273	0.932319	1.94687e-05	NA	NA
HBS1L	2.3245e-08	2.56726e-06	-5.58593	Skin_Sun_Exposed_Lower_leg	8.75602e-06	0.000791308	4.44581	Esophagus_Gastroesophageal_Junction	1.22473e-07	1.96573e-05	-5.28977	NA	NA	NA	1	1	1	0	3	-0.34631	-5.40749	0.581092	-2.28245	-0.591342	5.26565	NA	NA	0.72911	6.3915e-08	0.561178	0.0224631	0.554291	1.39696e-07	NA	NA	0.896758	5.84273e-06	0.936096	0.194273	0.933994	1.71027e-05	NA	NA
HBS1L	2.3245e-08	2.56726e-06	-5.58593	Skin_Sun_Exposed_Lower_leg	8.75602e-06	0.000791308	4.44581	Esophagus_Mucosa	1.22473e-07	1.89794e-05	-5.28977	NA	NA	NA	1	1	1	0	3	-0.34631	-5.40749	0.581092	-2.28245	-0.545775	5.27558	NA	NA	0.72911	6.3915e-08	0.561178	0.0224631	0.58522	1.3234e-07	NA	NA	0.896758	5.84273e-06	0.936096	0.194273	0.939759	1.69912e-05	NA	NA
HBS1L	2.3245e-08	2.56726e-06	-5.58593	Skin_Sun_Exposed_Lower_leg	8.75602e-06	0.000791308	4.44581	Esophagus_Muscularis	1.22473e-07	1.87603e-05	-5.28977	NA	NA	NA	1	1	1	0	3	-0.34631	-5.40749	0.581092	-2.28245	-0.591342	5.26565	NA	NA	0.72911	6.3915e-08	0.561178	0.0224631	0.554291	1.39696e-07	NA	NA	0.896758	5.84273e-06	0.936096	0.194273	0.935319	1.72871e-05	NA	NA
HBS1L	2.3245e-08	2.56726e-06	-5.58593	Skin_Sun_Exposed_Lower_leg	8.75602e-06	0.000791308	4.44581	Heart_Atrial_Appendage	2.73335e-10	8.40025e-08	-6.31319	NA	NA	NA	1	1	1	0	3	-0.34631	-5.40749	0.581092	-2.28245	-1.20798	1.19546	NA	NA	0.72911	6.3915e-08	0.561178	0.0224631	0.227055	0.231908	NA	NA	0.896758	5.84273e-06	0.936096	0.194273	0.808409	0.615614	NA	NA
HBS1L	2.3245e-08	2.56726e-06	-5.58593	Skin_Sun_Exposed_Lower_leg	8.75602e-06	0.000791308	4.44581	Heart_Left_Ventricle	2.4682e-07	3.98886e-05	-5.1601	NA	NA	NA	1	1	1	0	3	-0.34631	-5.40749	0.581092	-2.28245	-0.389784	5.17652	NA	NA	0.72911	6.3915e-08	0.561178	0.0224631	0.696696	2.2606e-07	NA	NA	0.896758	5.84273e-06	0.936096	0.194273	0.954711	2.97288e-05	NA	NA
HBS1L	2.3245e-08	2.56726e-06	-5.58593	Skin_Sun_Exposed_Lower_leg	8.75602e-06	0.000791308	4.44581	Kidney_Cortex	1.40109e-07	3.02796e-05	5.2651	NA	NA	NA	1	1	1	0	3	-0.34631	-5.40749	0.581092	-2.28245	0.562196	-5.24756	NA	NA	0.72911	6.3915e-08	0.561178	0.0224631	0.573982	1.54125e-07	NA	NA	0.896758	5.84273e-06	0.936096	0.194273	0.939132	2.59546e-05	NA	NA
HBS1L	2.3245e-08	2.56726e-06	-5.58593	Skin_Sun_Exposed_Lower_leg	8.75602e-06	0.000791308	4.44581	Liver	2.73335e-10	9.37375e-08	-6.31319	NA	NA	NA	1	1	1	0	3	-0.34631	-5.40749	0.581092	-2.28245	-0.753309	6.27777	NA	NA	0.72911	6.3915e-08	0.561178	0.0224631	0.451264	3.43453e-10	NA	NA	0.896758	5.84273e-06	0.936096	0.194273	0.895157	1.14652e-07	NA	NA
HBS1L	2.3245e-08	2.56726e-06	-5.58593	Skin_Sun_Exposed_Lower_leg	8.75602e-06	0.000791308	4.44581	Lung	2.73335e-10	7.68807e-08	-6.31319	NA	NA	NA	1	1	1	0	3	-0.34631	-5.40749	0.581092	-2.28245	-0.753309	6.27777	NA	NA	0.72911	6.3915e-08	0.561178	0.0224631	0.451264	3.43453e-10	NA	NA	0.896758	5.84273e-06	0.936096	0.194273	0.90111	9.46159e-08	NA	NA
HBS1L	2.3245e-08	2.56726e-06	-5.58593	Skin_Sun_Exposed_Lower_leg	8.75602e-06	0.000791308	4.44581	Minor_Salivary_Gland	2.73335e-10	7.91782e-08	-6.31319	NA	NA	NA	1	1	1	0	3	-0.34631	-5.40749	0.581092	-2.28245	-0.753309	6.27777	NA	NA	0.72911	6.3915e-08	0.561178	0.0224631	0.451264	3.43453e-10	NA	NA	0.896758	5.84273e-06	0.936096	0.194273	0.902596	1.02819e-07	NA	NA
HBS1L	2.3245e-08	2.56726e-06	-5.58593	Skin_Sun_Exposed_Lower_leg	8.75602e-06	0.000791308	4.44581	Muscle_Skeletal	2.73335e-10	8.88128e-08	-6.31319	NA	NA	NA	1	1	1	0	3	-0.34631	-5.40749	0.581092	-2.28245	-1.21456	1.25692	NA	NA	0.72911	6.3915e-08	0.561178	0.0224631	0.224534	0.208782	NA	NA	0.896758	5.84273e-06	0.936096	0.194273	0.810456	0.575438	NA	NA
HBS1L	2.3245e-08	2.56726e-06	-5.58593	Skin_Sun_Exposed_Lower_leg	8.75602e-06	0.000791308	4.44581	Nerve_Tibial	2.73335e-10	7.6635e-08	-6.31319	NA	NA	NA	1	1	1	0	3	-0.34631	-5.40749	0.581092	-2.28245	-1.2082	1.20001	NA	NA	0.72911	6.3915e-08	0.561178	0.0224631	0.226969	0.230137	NA	NA	0.896758	5.84273e-06	0.936096	0.194273	0.80761	0.605665	NA	NA
HBS1L	2.3245e-08	2.56726e-06	-5.58593	Skin_Sun_Exposed_Lower_leg	8.75602e-06	0.000791308	4.44581	Ovary	1.31004e-07	2.22104e-05	5.27744	NA	NA	NA	1	1	1	0	3	-0.34631	-5.40749	0.581092	-2.28245	0.678906	-5.24041	NA	NA	0.72911	6.3915e-08	0.561178	0.0224631	0.497197	1.60223e-07	NA	NA	0.896758	5.84273e-06	0.936096	0.194273	0.922698	2.09695e-05	NA	NA
HBS1L	2.3245e-08	2.56726e-06	-5.58593	Skin_Sun_Exposed_Lower_leg	8.75602e-06	0.000791308	4.44581	Pancreas	1.49351e-05	0.00121816	-4.32964	NA	NA	NA	1	1	1	0	3	-0.34631	-5.40749	0.581092	-2.28245	-1.45793	4.12606	NA	NA	0.72911	6.3915e-08	0.561178	0.0224631	0.144859	3.6903e-05	NA	NA	0.896758	5.84273e-06	0.936096	0.194273	0.744617	0.0023451	NA	NA
HBS1L	2.3245e-08	2.56726e-06	-5.58593	Skin_Sun_Exposed_Lower_leg	8.75602e-06	0.000791308	4.44581	Pituitary	1.22473e-07	2.20612e-05	-5.28977	NA	NA	NA	1	1	1	0	3	-0.34631	-5.40749	0.581092	-2.28245	-0.545775	5.27558	NA	NA	0.72911	6.3915e-08	0.561178	0.0224631	0.58522	1.3234e-07	NA	NA	0.896758	5.84273e-06	0.936096	0.194273	0.943673	1.81561e-05	NA	NA
HBS1L	2.3245e-08	2.56726e-06	-5.58593	Skin_Sun_Exposed_Lower_leg	8.75602e-06	0.000791308	4.44581	Skin_Not_Sun_Exposed_Suprapubic	2.73335e-10	9.47686e-08	-6.31319	NA	NA	NA	1	1	1	0	3	-0.34631	-5.40749	0.581092	-2.28245	-0.753309	6.27777	NA	NA	0.72911	6.3915e-08	0.561178	0.0224631	0.451264	3.43453e-10	NA	NA	0.896758	5.84273e-06	0.936096	0.194273	0.909301	9.89914e-08	NA	NA
HBS1L	2.3245e-08	2.56726e-06	-5.58593	Skin_Sun_Exposed_Lower_leg	8.75602e-06	0.000791308	4.44581	Skin_Sun_Exposed_Lower_leg	2.73335e-10	7.79534e-08	-6.31319	NA	NA	NA	1	1	1	0	3	-0.34631	-5.40749	0.581092	-2.28245	-1.20697	1.1899	NA	NA	0.72911	6.3915e-08	0.561178	0.0224631	0.227444	0.234087	NA	NA	0.896758	5.84273e-06	0.936096	0.194273	0.815026	0.610813	NA	NA
HBS1L	2.3245e-08	2.56726e-06	-5.58593	Skin_Sun_Exposed_Lower_leg	8.75602e-06	0.000791308	4.44581	Small_Intestine_Terminal_Ileum	2.73335e-10	8.68997e-08	-6.31319	NA	NA	NA	1	1	1	0	3	-0.34631	-5.40749	0.581092	-2.28245	-0.753309	6.27777	NA	NA	0.72911	6.3915e-08	0.561178	0.0224631	0.451264	3.43453e-10	NA	NA	0.896758	5.84273e-06	0.936096	0.194273	0.906151	9.72989e-08	NA	NA
HBS1L	2.3245e-08	2.56726e-06	-5.58593	Skin_Sun_Exposed_Lower_leg	8.75602e-06	0.000791308	4.44581	Spleen	1.22473e-07	1.93059e-05	5.28977	NA	NA	NA	1	1	1	0	3	-0.34631	-5.40749	0.581092	-2.28245	0.545775	-5.27558	NA	NA	0.72911	6.3915e-08	0.561178	0.0224631	0.58522	1.3234e-07	NA	NA	0.896758	5.84273e-06	0.936096	0.194273	0.933884	1.70234e-05	NA	NA
HBS1L	2.3245e-08	2.56726e-06	-5.58593	Skin_Sun_Exposed_Lower_leg	8.75602e-06	0.000791308	4.44581	Stomach	2.73335e-10	9.01928e-08	-6.31319	NA	NA	NA	1	1	1	0	3	-0.34631	-5.40749	0.581092	-2.28245	-0.753309	6.27777	NA	NA	0.72911	6.3915e-08	0.561178	0.0224631	0.451264	3.43453e-10	NA	NA	0.896758	5.84273e-06	0.936096	0.194273	0.911393	1.1212e-07	NA	NA
HBS1L	2.3245e-08	2.56726e-06	-5.58593	Skin_Sun_Exposed_Lower_leg	8.75602e-06	0.000791308	4.44581	Testis	1.22473e-07	2.13464e-05	-5.28977	NA	NA	NA	1	1	1	0	3	-0.34631	-5.40749	0.581092	-2.28245	-0.545775	5.27558	NA	NA	0.72911	6.3915e-08	0.561178	0.0224631	0.58522	1.3234e-07	NA	NA	0.896758	5.84273e-06	0.936096	0.194273	0.946143	2.04542e-05	NA	NA
HBS1L	2.3245e-08	2.56726e-06	-5.58593	Skin_Sun_Exposed_Lower_leg	8.75602e-06	0.000791308	4.44581	Thyroid	1.22473e-07	1.99638e-05	-5.28977	NA	NA	NA	1	1	1	0	3	-0.34631	-5.40749	0.581092	-2.28245	-0.545775	5.27558	NA	NA	0.72911	6.3915e-08	0.561178	0.0224631	0.58522	1.3234e-07	NA	NA	0.896758	5.84273e-06	0.936096	0.194273	0.939607	1.73207e-05	NA	NA
HBS1L	2.3245e-08	2.56726e-06	-5.58593	Skin_Sun_Exposed_Lower_leg	8.75602e-06	0.000791308	4.44581	Uterus	1.22473e-07	2.04587e-05	-5.28977	NA	NA	NA	1	1	1	0	3	-0.34631	-5.40749	0.581092	-2.28245	-0.545775	5.27558	NA	NA	0.72911	6.3915e-08	0.561178	0.0224631	0.58522	1.3234e-07	NA	NA	0.896758	5.84273e-06	0.936096	0.194273	0.941859	1.75827e-05	NA	NA
HBS1L	2.3245e-08	2.56726e-06	-5.58593	Skin_Sun_Exposed_Lower_leg	8.75602e-06	0.000791308	4.44581	Vagina	1.31004e-07	2.19217e-05	5.27744	NA	NA	NA	1	1	1	0	3	-0.34631	-5.40749	0.581092	-2.28245	0.678906	-5.24041	NA	NA	0.72911	6.3915e-08	0.561178	0.0224631	0.497197	1.60223e-07	NA	NA	0.896758	5.84273e-06	0.936096	0.194273	0.92112	2.15485e-05	NA	NA
HBS1L	2.3245e-08	2.56726e-06	-5.58593	Skin_Sun_Exposed_Lower_leg	8.75602e-06	0.000791308	4.44581	Whole_Blood	1.22473e-07	1.92671e-05	5.28977	NA	NA	NA	1	1	1	0	3	-0.34631	-5.40749	0.581092	-2.28245	0.545775	-5.27558	NA	NA	0.72911	6.3915e-08	0.561178	0.0224631	0.58522	1.3234e-07	NA	NA	0.896758	5.84273e-06	0.936096	0.194273	0.938701	1.69898e-05	NA	NA
HBS1L	2.3245e-08	2.56726e-06	-5.58593	Skin_Sun_Exposed_Lower_leg	8.75602e-06	0.000791308	4.44581	smultixcan	2.73335e-10	7.5129e-08	-5.21525	NA	NA	NA	1	1	1	0	3	-0.34631	-5.40749	0.581092	-2.28245	-0.914488	2.63204	NA	NA	0.72911	6.3915e-08	0.561178	0.0224631	0.36847	1.52346e-09	NA	NA	0.896758	5.84273e-06	0.936096	0.194273	0.869016	3.48019e-07	NA	NA
HBS1L	2.3245e-08	2.56726e-06	-5.58593	Testis	2.09031e-07	3.76719e-05	5.19112	Adipose_Subcutaneous	2.73335e-10	8.01386e-08	-6.31319	NA	NA	NA	1	1	1	0	3	-0.34631	-5.40749	0.520487	-5.1738	-1.20854	1.20264	NA	NA	0.72911	6.3915e-08	0.602724	2.29386e-07	0.226841	0.229117	NA	NA	0.896758	5.84273e-06	0.950607	3.84844e-05	0.804581	0.603495	NA	NA
HBS1L	2.3245e-08	2.56726e-06	-5.58593	Testis	2.09031e-07	3.76719e-05	5.19112	Adipose_Visceral_Omentum	2.73335e-10	8.33671e-08	-6.31319	NA	NA	NA	1	1	1	0	3	-0.34631	-5.40749	0.520487	-5.1738	-1.20877	1.20327	NA	NA	0.72911	6.3915e-08	0.602724	2.29386e-07	0.226752	0.228873	NA	NA	0.896758	5.84273e-06	0.950607	3.84844e-05	0.798641	0.604394	NA	NA
HBS1L	2.3245e-08	2.56726e-06	-5.58593	Testis	2.09031e-07	3.76719e-05	5.19112	Adrenal_Gland	1.22473e-07	2.03639e-05	-5.28977	NA	NA	NA	1	1	1	0	3	-0.34631	-5.40749	0.520487	-5.1738	-0.545775	5.27558	NA	NA	0.72911	6.3915e-08	0.602724	2.29386e-07	0.58522	1.3234e-07	NA	NA	0.896758	5.84273e-06	0.950607	3.84844e-05	0.938928	1.79202e-05	NA	NA
HBS1L	2.3245e-08	2.56726e-06	-5.58593	Testis	2.09031e-07	3.76719e-05	5.19112	Artery_Aorta	1.22473e-07	1.82948e-05	-5.28977	NA	NA	NA	1	1	1	0	3	-0.34631	-5.40749	0.520487	-5.1738	-0.591342	5.26565	NA	NA	0.72911	6.3915e-08	0.602724	2.29386e-07	0.554291	1.39696e-07	NA	NA	0.896758	5.84273e-06	0.950607	3.84844e-05	0.932786	1.75743e-05	NA	NA
HBS1L	2.3245e-08	2.56726e-06	-5.58593	Testis	2.09031e-07	3.76719e-05	5.19112	Artery_Coronary	1.22473e-07	2.08586e-05	-5.28977	NA	NA	NA	1	1	1	0	3	-0.34631	-5.40749	0.520487	-5.1738	-0.545775	5.27558	NA	NA	0.72911	6.3915e-08	0.602724	2.29386e-07	0.58522	1.3234e-07	NA	NA	0.896758	5.84273e-06	0.950607	3.84844e-05	0.933199	1.83479e-05	NA	NA
HBS1L	2.3245e-08	2.56726e-06	-5.58593	Testis	2.09031e-07	3.76719e-05	5.19112	Artery_Tibial	2.73335e-10	7.54069e-08	-6.31319	NA	NA	NA	1	1	1	0	3	-0.34631	-5.40749	0.520487	-5.1738	-0.753309	6.27777	NA	NA	0.72911	6.3915e-08	0.602724	2.29386e-07	0.451264	3.43453e-10	NA	NA	0.896758	5.84273e-06	0.950607	3.84844e-05	0.904106	9.68328e-08	NA	NA
HBS1L	2.3245e-08	2.56726e-06	-5.58593	Testis	2.09031e-07	3.76719e-05	5.19112	Brain_Amygdala	1.40109e-07	2.92299e-05	-5.2651	NA	NA	NA	1	1	1	0	3	-0.34631	-5.40749	0.520487	-5.1738	-0.562196	5.24756	NA	NA	0.72911	6.3915e-08	0.602724	2.29386e-07	0.573982	1.54125e-07	NA	NA	0.896758	5.84273e-06	0.950607	3.84844e-05	0.946352	2.43854e-05	NA	NA
HBS1L	2.3245e-08	2.56726e-06	-5.58593	Testis	2.09031e-07	3.76719e-05	5.19112	Brain_Anterior_cingulate_cortex_BA24	2.73335e-10	8.60542e-08	-6.31319	NA	NA	NA	1	1	1	0	3	-0.34631	-5.40749	0.520487	-5.1738	-1.20771	1.19824	NA	NA	0.72911	6.3915e-08	0.602724	2.29386e-07	0.227158	0.230823	NA	NA	0.896758	5.84273e-06	0.950607	3.84844e-05	0.81633	0.615947	NA	NA
HBS1L	2.3245e-08	2.56726e-06	-5.58593	Testis	2.09031e-07	3.76719e-05	5.19112	Brain_Caudate_basal_ganglia	2.73335e-10	8.44523e-08	-6.31319	NA	NA	NA	1	1	1	0	3	-0.34631	-5.40749	0.520487	-5.1738	-0.753309	6.27777	NA	NA	0.72911	6.3915e-08	0.602724	2.29386e-07	0.451264	3.43453e-10	NA	NA	0.896758	5.84273e-06	0.950607	3.84844e-05	0.905782	9.80636e-08	NA	NA
HBS1L	2.3245e-08	2.56726e-06	-5.58593	Testis	2.09031e-07	3.76719e-05	5.19112	Brain_Cerebellar_Hemisphere	1.22473e-07	1.9673e-05	-5.28977	NA	NA	NA	1	1	1	0	3	-0.34631	-5.40749	0.520487	-5.1738	-0.545775	5.27558	NA	NA	0.72911	6.3915e-08	0.602724	2.29386e-07	0.58522	1.3234e-07	NA	NA	0.896758	5.84273e-06	0.950607	3.84844e-05	0.937549	1.67225e-05	NA	NA
HBS1L	2.3245e-08	2.56726e-06	-5.58593	Testis	2.09031e-07	3.76719e-05	5.19112	Brain_Cerebellum	1.22473e-07	2.01966e-05	-5.28977	NA	NA	NA	1	1	1	0	3	-0.34631	-5.40749	0.520487	-5.1738	-0.545775	5.27558	NA	NA	0.72911	6.3915e-08	0.602724	2.29386e-07	0.58522	1.3234e-07	NA	NA	0.896758	5.84273e-06	0.950607	3.84844e-05	0.936005	1.68286e-05	NA	NA
HBS1L	2.3245e-08	2.56726e-06	-5.58593	Testis	2.09031e-07	3.76719e-05	5.19112	Brain_Cortex	2.73335e-10	8.87948e-08	-6.31319	NA	NA	NA	1	1	1	0	3	-0.34631	-5.40749	0.520487	-5.1738	-0.753309	6.27777	NA	NA	0.72911	6.3915e-08	0.602724	2.29386e-07	0.451264	3.43453e-10	NA	NA	0.896758	5.84273e-06	0.950607	3.84844e-05	0.901541	9.8732e-08	NA	NA
HBS1L	2.3245e-08	2.56726e-06	-5.58593	Testis	2.09031e-07	3.76719e-05	5.19112	Brain_Frontal_Cortex_BA9	2.73335e-10	8.38485e-08	-6.31319	NA	NA	NA	1	1	1	0	3	-0.34631	-5.40749	0.520487	-5.1738	-0.753309	6.27777	NA	NA	0.72911	6.3915e-08	0.602724	2.29386e-07	0.451264	3.43453e-10	NA	NA	0.896758	5.84273e-06	0.950607	3.84844e-05	0.899869	9.85354e-08	NA	NA
HBS1L	2.3245e-08	2.56726e-06	-5.58593	Testis	2.09031e-07	3.76719e-05	5.19112	Brain_Hippocampus	1.31004e-07	2.92543e-05	5.27744	NA	NA	NA	1	1	1	0	3	-0.34631	-5.40749	0.520487	-5.1738	0.678906	-5.24041	NA	NA	0.72911	6.3915e-08	0.602724	2.29386e-07	0.497197	1.60223e-07	NA	NA	0.896758	5.84273e-06	0.950607	3.84844e-05	0.928243	2.79169e-05	NA	NA
HBS1L	2.3245e-08	2.56726e-06	-5.58593	Testis	2.09031e-07	3.76719e-05	5.19112	Brain_Hypothalamus	1.40109e-07	2.8343e-05	-5.2651	NA	NA	NA	1	1	1	0	3	-0.34631	-5.40749	0.520487	-5.1738	-0.546247	5.24315	NA	NA	0.72911	6.3915e-08	0.602724	2.29386e-07	0.584896	1.57858e-07	NA	NA	0.896758	5.84273e-06	0.950607	3.84844e-05	0.94098	2.32101e-05	NA	NA
HBS1L	2.3245e-08	2.56726e-06	-5.58593	Testis	2.09031e-07	3.76719e-05	5.19112	Brain_Nucleus_accumbens_basal_ganglia	2.73335e-10	9.42199e-08	-6.31319	NA	NA	NA	1	1	1	0	3	-0.34631	-5.40749	0.520487	-5.1738	-0.753309	6.27777	NA	NA	0.72911	6.3915e-08	0.602724	2.29386e-07	0.451264	3.43453e-10	NA	NA	0.896758	5.84273e-06	0.950607	3.84844e-05	0.903899	1.03614e-07	NA	NA
HBS1L	2.3245e-08	2.56726e-06	-5.58593	Testis	2.09031e-07	3.76719e-05	5.19112	Brain_Putamen_basal_ganglia	2.73335e-10	1.13571e-07	-6.31319	NA	NA	NA	1	1	1	0	3	-0.34631	-5.40749	0.520487	-5.1738	-0.753309	6.27777	NA	NA	0.72911	6.3915e-08	0.602724	2.29386e-07	0.451264	3.43453e-10	NA	NA	0.896758	5.84273e-06	0.950607	3.84844e-05	0.901183	1.21244e-07	NA	NA
HBS1L	2.3245e-08	2.56726e-06	-5.58593	Testis	2.09031e-07	3.76719e-05	5.19112	Brain_Spinal_cord_cervical_c-1	2.73335e-10	9.84059e-08	6.31319	NA	NA	NA	1	1	1	0	3	-0.34631	-5.40749	0.520487	-5.1738	0.753309	-6.27777	NA	NA	0.72911	6.3915e-08	0.602724	2.29386e-07	0.451264	3.43453e-10	NA	NA	0.896758	5.84273e-06	0.950607	3.84844e-05	0.910424	1.22051e-07	NA	NA
HBS1L	2.3245e-08	2.56726e-06	-5.58593	Testis	2.09031e-07	3.76719e-05	5.19112	Brain_Substantia_nigra	1.22473e-07	2.8387e-05	-5.28977	NA	NA	NA	1	1	1	0	3	-0.34631	-5.40749	0.520487	-5.1738	-0.545775	5.27558	NA	NA	0.72911	6.3915e-08	0.602724	2.29386e-07	0.58522	1.3234e-07	NA	NA	0.896758	5.84273e-06	0.950607	3.84844e-05	0.936947	2.28999e-05	NA	NA
HBS1L	2.3245e-08	2.56726e-06	-5.58593	Testis	2.09031e-07	3.76719e-05	5.19112	Breast_Mammary_Tissue	2.73335e-10	7.65679e-08	-6.31319	NA	NA	NA	1	1	1	0	3	-0.34631	-5.40749	0.520487	-5.1738	-1.20956	1.20893	NA	NA	0.72911	6.3915e-08	0.602724	2.29386e-07	0.226449	0.226692	NA	NA	0.896758	5.84273e-06	0.950607	3.84844e-05	0.809984	0.603266	NA	NA
HBS1L	2.3245e-08	2.56726e-06	-5.58593	Testis	2.09031e-07	3.76719e-05	5.19112	Cells_Cultured_fibroblasts	2.73335e-10	8.01168e-08	-6.31319	NA	NA	NA	1	1	1	0	3	-0.34631	-5.40749	0.520487	-5.1738	-1.21362	1.24597	NA	NA	0.72911	6.3915e-08	0.602724	2.29386e-07	0.224892	0.212775	NA	NA	0.896758	5.84273e-06	0.950607	3.84844e-05	0.798221	0.582769	NA	NA
HBS1L	2.3245e-08	2.56726e-06	-5.58593	Testis	2.09031e-07	3.76719e-05	5.19112	Cells_EBV-transformed_lymphocytes	2.73335e-10	6.74207e-08	6.31319	NA	NA	NA	1	1	1	0	3	-0.34631	-5.40749	0.520487	-5.1738	0.753309	-6.27777	NA	NA	0.72911	6.3915e-08	0.602724	2.29386e-07	0.451264	3.43453e-10	NA	NA	0.896758	5.84273e-06	0.950607	3.84844e-05	0.899609	7.99531e-08	NA	NA
HBS1L	2.3245e-08	2.56726e-06	-5.58593	Testis	2.09031e-07	3.76719e-05	5.19112	Colon_Sigmoid	1.22473e-07	1.87349e-05	-5.28977	NA	NA	NA	1	1	1	0	3	-0.34631	-5.40749	0.520487	-5.1738	-0.591342	5.26565	NA	NA	0.72911	6.3915e-08	0.602724	2.29386e-07	0.554291	1.39696e-07	NA	NA	0.896758	5.84273e-06	0.950607	3.84844e-05	0.934833	1.77827e-05	NA	NA
HBS1L	2.3245e-08	2.56726e-06	-5.58593	Testis	2.09031e-07	3.76719e-05	5.19112	Colon_Transverse	1.22473e-07	1.97416e-05	-5.28977	NA	NA	NA	1	1	1	0	3	-0.34631	-5.40749	0.520487	-5.1738	-0.591342	5.26565	NA	NA	0.72911	6.3915e-08	0.602724	2.29386e-07	0.554291	1.39696e-07	NA	NA	0.896758	5.84273e-06	0.950607	3.84844e-05	0.932319	1.94687e-05	NA	NA
HBS1L	2.3245e-08	2.56726e-06	-5.58593	Testis	2.09031e-07	3.76719e-05	5.19112	Esophagus_Gastroesophageal_Junction	1.22473e-07	1.96573e-05	-5.28977	NA	NA	NA	1	1	1	0	3	-0.34631	-5.40749	0.520487	-5.1738	-0.591342	5.26565	NA	NA	0.72911	6.3915e-08	0.602724	2.29386e-07	0.554291	1.39696e-07	NA	NA	0.896758	5.84273e-06	0.950607	3.84844e-05	0.933994	1.71027e-05	NA	NA
HBS1L	2.3245e-08	2.56726e-06	-5.58593	Testis	2.09031e-07	3.76719e-05	5.19112	Esophagus_Mucosa	1.22473e-07	1.89794e-05	-5.28977	NA	NA	NA	1	1	1	0	3	-0.34631	-5.40749	0.520487	-5.1738	-0.545775	5.27558	NA	NA	0.72911	6.3915e-08	0.602724	2.29386e-07	0.58522	1.3234e-07	NA	NA	0.896758	5.84273e-06	0.950607	3.84844e-05	0.939759	1.69912e-05	NA	NA
HBS1L	2.3245e-08	2.56726e-06	-5.58593	Testis	2.09031e-07	3.76719e-05	5.19112	Esophagus_Muscularis	1.22473e-07	1.87603e-05	-5.28977	NA	NA	NA	1	1	1	0	3	-0.34631	-5.40749	0.520487	-5.1738	-0.591342	5.26565	NA	NA	0.72911	6.3915e-08	0.602724	2.29386e-07	0.554291	1.39696e-07	NA	NA	0.896758	5.84273e-06	0.950607	3.84844e-05	0.935319	1.72871e-05	NA	NA
HBS1L	2.3245e-08	2.56726e-06	-5.58593	Testis	2.09031e-07	3.76719e-05	5.19112	Heart_Atrial_Appendage	2.73335e-10	8.40025e-08	-6.31319	NA	NA	NA	1	1	1	0	3	-0.34631	-5.40749	0.520487	-5.1738	-1.20798	1.19546	NA	NA	0.72911	6.3915e-08	0.602724	2.29386e-07	0.227055	0.231908	NA	NA	0.896758	5.84273e-06	0.950607	3.84844e-05	0.808409	0.615614	NA	NA
HBS1L	2.3245e-08	2.56726e-06	-5.58593	Testis	2.09031e-07	3.76719e-05	5.19112	Heart_Left_Ventricle	2.4682e-07	3.98886e-05	-5.1601	NA	NA	NA	1	1	1	0	3	-0.34631	-5.40749	0.520487	-5.1738	-0.389784	5.17652	NA	NA	0.72911	6.3915e-08	0.602724	2.29386e-07	0.696696	2.2606e-07	NA	NA	0.896758	5.84273e-06	0.950607	3.84844e-05	0.954711	2.97288e-05	NA	NA
HBS1L	2.3245e-08	2.56726e-06	-5.58593	Testis	2.09031e-07	3.76719e-05	5.19112	Kidney_Cortex	1.40109e-07	3.02796e-05	5.2651	NA	NA	NA	1	1	1	0	3	-0.34631	-5.40749	0.520487	-5.1738	0.562196	-5.24756	NA	NA	0.72911	6.3915e-08	0.602724	2.29386e-07	0.573982	1.54125e-07	NA	NA	0.896758	5.84273e-06	0.950607	3.84844e-05	0.939132	2.59546e-05	NA	NA
HBS1L	2.3245e-08	2.56726e-06	-5.58593	Testis	2.09031e-07	3.76719e-05	5.19112	Liver	2.73335e-10	9.37375e-08	-6.31319	NA	NA	NA	1	1	1	0	3	-0.34631	-5.40749	0.520487	-5.1738	-0.753309	6.27777	NA	NA	0.72911	6.3915e-08	0.602724	2.29386e-07	0.451264	3.43453e-10	NA	NA	0.896758	5.84273e-06	0.950607	3.84844e-05	0.895157	1.14652e-07	NA	NA
HBS1L	2.3245e-08	2.56726e-06	-5.58593	Testis	2.09031e-07	3.76719e-05	5.19112	Lung	2.73335e-10	7.68807e-08	-6.31319	NA	NA	NA	1	1	1	0	3	-0.34631	-5.40749	0.520487	-5.1738	-0.753309	6.27777	NA	NA	0.72911	6.3915e-08	0.602724	2.29386e-07	0.451264	3.43453e-10	NA	NA	0.896758	5.84273e-06	0.950607	3.84844e-05	0.90111	9.46159e-08	NA	NA
HBS1L	2.3245e-08	2.56726e-06	-5.58593	Testis	2.09031e-07	3.76719e-05	5.19112	Minor_Salivary_Gland	2.73335e-10	7.91782e-08	-6.31319	NA	NA	NA	1	1	1	0	3	-0.34631	-5.40749	0.520487	-5.1738	-0.753309	6.27777	NA	NA	0.72911	6.3915e-08	0.602724	2.29386e-07	0.451264	3.43453e-10	NA	NA	0.896758	5.84273e-06	0.950607	3.84844e-05	0.902596	1.02819e-07	NA	NA
HBS1L	2.3245e-08	2.56726e-06	-5.58593	Testis	2.09031e-07	3.76719e-05	5.19112	Muscle_Skeletal	2.73335e-10	8.88128e-08	-6.31319	NA	NA	NA	1	1	1	0	3	-0.34631	-5.40749	0.520487	-5.1738	-1.21456	1.25692	NA	NA	0.72911	6.3915e-08	0.602724	2.29386e-07	0.224534	0.208782	NA	NA	0.896758	5.84273e-06	0.950607	3.84844e-05	0.810456	0.575438	NA	NA
HBS1L	2.3245e-08	2.56726e-06	-5.58593	Testis	2.09031e-07	3.76719e-05	5.19112	Nerve_Tibial	2.73335e-10	7.6635e-08	-6.31319	NA	NA	NA	1	1	1	0	3	-0.34631	-5.40749	0.520487	-5.1738	-1.2082	1.20001	NA	NA	0.72911	6.3915e-08	0.602724	2.29386e-07	0.226969	0.230137	NA	NA	0.896758	5.84273e-06	0.950607	3.84844e-05	0.80761	0.605665	NA	NA
HBS1L	2.3245e-08	2.56726e-06	-5.58593	Testis	2.09031e-07	3.76719e-05	5.19112	Ovary	1.31004e-07	2.22104e-05	5.27744	NA	NA	NA	1	1	1	0	3	-0.34631	-5.40749	0.520487	-5.1738	0.678906	-5.24041	NA	NA	0.72911	6.3915e-08	0.602724	2.29386e-07	0.497197	1.60223e-07	NA	NA	0.896758	5.84273e-06	0.950607	3.84844e-05	0.922698	2.09695e-05	NA	NA
HBS1L	2.3245e-08	2.56726e-06	-5.58593	Testis	2.09031e-07	3.76719e-05	5.19112	Pancreas	1.49351e-05	0.00121816	-4.32964	NA	NA	NA	1	1	1	0	3	-0.34631	-5.40749	0.520487	-5.1738	-1.45793	4.12606	NA	NA	0.72911	6.3915e-08	0.602724	2.29386e-07	0.144859	3.6903e-05	NA	NA	0.896758	5.84273e-06	0.950607	3.84844e-05	0.744617	0.0023451	NA	NA
HBS1L	2.3245e-08	2.56726e-06	-5.58593	Testis	2.09031e-07	3.76719e-05	5.19112	Pituitary	1.22473e-07	2.20612e-05	-5.28977	NA	NA	NA	1	1	1	0	3	-0.34631	-5.40749	0.520487	-5.1738	-0.545775	5.27558	NA	NA	0.72911	6.3915e-08	0.602724	2.29386e-07	0.58522	1.3234e-07	NA	NA	0.896758	5.84273e-06	0.950607	3.84844e-05	0.943673	1.81561e-05	NA	NA
HBS1L	2.3245e-08	2.56726e-06	-5.58593	Testis	2.09031e-07	3.76719e-05	5.19112	Skin_Not_Sun_Exposed_Suprapubic	2.73335e-10	9.47686e-08	-6.31319	NA	NA	NA	1	1	1	0	3	-0.34631	-5.40749	0.520487	-5.1738	-0.753309	6.27777	NA	NA	0.72911	6.3915e-08	0.602724	2.29386e-07	0.451264	3.43453e-10	NA	NA	0.896758	5.84273e-06	0.950607	3.84844e-05	0.909301	9.89914e-08	NA	NA
HBS1L	2.3245e-08	2.56726e-06	-5.58593	Testis	2.09031e-07	3.76719e-05	5.19112	Skin_Sun_Exposed_Lower_leg	2.73335e-10	7.79534e-08	-6.31319	NA	NA	NA	1	1	1	0	3	-0.34631	-5.40749	0.520487	-5.1738	-1.20697	1.1899	NA	NA	0.72911	6.3915e-08	0.602724	2.29386e-07	0.227444	0.234087	NA	NA	0.896758	5.84273e-06	0.950607	3.84844e-05	0.815026	0.610813	NA	NA
HBS1L	2.3245e-08	2.56726e-06	-5.58593	Testis	2.09031e-07	3.76719e-05	5.19112	Small_Intestine_Terminal_Ileum	2.73335e-10	8.68997e-08	-6.31319	NA	NA	NA	1	1	1	0	3	-0.34631	-5.40749	0.520487	-5.1738	-0.753309	6.27777	NA	NA	0.72911	6.3915e-08	0.602724	2.29386e-07	0.451264	3.43453e-10	NA	NA	0.896758	5.84273e-06	0.950607	3.84844e-05	0.906151	9.72989e-08	NA	NA
HBS1L	2.3245e-08	2.56726e-06	-5.58593	Testis	2.09031e-07	3.76719e-05	5.19112	Spleen	1.22473e-07	1.93059e-05	5.28977	NA	NA	NA	1	1	1	0	3	-0.34631	-5.40749	0.520487	-5.1738	0.545775	-5.27558	NA	NA	0.72911	6.3915e-08	0.602724	2.29386e-07	0.58522	1.3234e-07	NA	NA	0.896758	5.84273e-06	0.950607	3.84844e-05	0.933884	1.70234e-05	NA	NA
HBS1L	2.3245e-08	2.56726e-06	-5.58593	Testis	2.09031e-07	3.76719e-05	5.19112	Stomach	2.73335e-10	9.01928e-08	-6.31319	NA	NA	NA	1	1	1	0	3	-0.34631	-5.40749	0.520487	-5.1738	-0.753309	6.27777	NA	NA	0.72911	6.3915e-08	0.602724	2.29386e-07	0.451264	3.43453e-10	NA	NA	0.896758	5.84273e-06	0.950607	3.84844e-05	0.911393	1.1212e-07	NA	NA
HBS1L	2.3245e-08	2.56726e-06	-5.58593	Testis	2.09031e-07	3.76719e-05	5.19112	Testis	1.22473e-07	2.13464e-05	-5.28977	NA	NA	NA	1	1	1	0	3	-0.34631	-5.40749	0.520487	-5.1738	-0.545775	5.27558	NA	NA	0.72911	6.3915e-08	0.602724	2.29386e-07	0.58522	1.3234e-07	NA	NA	0.896758	5.84273e-06	0.950607	3.84844e-05	0.946143	2.04542e-05	NA	NA
HBS1L	2.3245e-08	2.56726e-06	-5.58593	Testis	2.09031e-07	3.76719e-05	5.19112	Thyroid	1.22473e-07	1.99638e-05	-5.28977	NA	NA	NA	1	1	1	0	3	-0.34631	-5.40749	0.520487	-5.1738	-0.545775	5.27558	NA	NA	0.72911	6.3915e-08	0.602724	2.29386e-07	0.58522	1.3234e-07	NA	NA	0.896758	5.84273e-06	0.950607	3.84844e-05	0.939607	1.73207e-05	NA	NA
HBS1L	2.3245e-08	2.56726e-06	-5.58593	Testis	2.09031e-07	3.76719e-05	5.19112	Uterus	1.22473e-07	2.04587e-05	-5.28977	NA	NA	NA	1	1	1	0	3	-0.34631	-5.40749	0.520487	-5.1738	-0.545775	5.27558	NA	NA	0.72911	6.3915e-08	0.602724	2.29386e-07	0.58522	1.3234e-07	NA	NA	0.896758	5.84273e-06	0.950607	3.84844e-05	0.941859	1.75827e-05	NA	NA
HBS1L	2.3245e-08	2.56726e-06	-5.58593	Testis	2.09031e-07	3.76719e-05	5.19112	Vagina	1.31004e-07	2.19217e-05	5.27744	NA	NA	NA	1	1	1	0	3	-0.34631	-5.40749	0.520487	-5.1738	0.678906	-5.24041	NA	NA	0.72911	6.3915e-08	0.602724	2.29386e-07	0.497197	1.60223e-07	NA	NA	0.896758	5.84273e-06	0.950607	3.84844e-05	0.92112	2.15485e-05	NA	NA
HBS1L	2.3245e-08	2.56726e-06	-5.58593	Testis	2.09031e-07	3.76719e-05	5.19112	Whole_Blood	1.22473e-07	1.92671e-05	5.28977	NA	NA	NA	1	1	1	0	3	-0.34631	-5.40749	0.520487	-5.1738	0.545775	-5.27558	NA	NA	0.72911	6.3915e-08	0.602724	2.29386e-07	0.58522	1.3234e-07	NA	NA	0.896758	5.84273e-06	0.950607	3.84844e-05	0.938701	1.69898e-05	NA	NA
HBS1L	2.3245e-08	2.56726e-06	-5.58593	Testis	2.09031e-07	3.76719e-05	5.19112	smultixcan	2.73335e-10	7.5129e-08	-5.21525	NA	NA	NA	1	1	1	0	3	-0.34631	-5.40749	0.520487	-5.1738	-0.914488	2.63204	NA	NA	0.72911	6.3915e-08	0.602724	2.29386e-07	0.36847	1.52346e-09	NA	NA	0.896758	5.84273e-06	0.950607	3.84844e-05	0.869016	3.48019e-07	NA	NA
HBS1L	2.3245e-08	2.56726e-06	-5.58593	Vagina	1.83042e-07	3.20729e-05	5.21578	Adipose_Subcutaneous	2.73335e-10	8.01386e-08	-6.31319	NA	NA	NA	1	1	1	0	3	-0.34631	-5.40749	0.576934	-2.83894	-1.20854	1.20264	NA	NA	0.72911	6.3915e-08	0.563984	0.00452643	0.226841	0.229117	NA	NA	0.896758	5.84273e-06	0.940173	0.0848571	0.804581	0.603495	NA	NA
HBS1L	2.3245e-08	2.56726e-06	-5.58593	Vagina	1.83042e-07	3.20729e-05	5.21578	Adipose_Visceral_Omentum	2.73335e-10	8.33671e-08	-6.31319	NA	NA	NA	1	1	1	0	3	-0.34631	-5.40749	0.576934	-2.83894	-1.20877	1.20327	NA	NA	0.72911	6.3915e-08	0.563984	0.00452643	0.226752	0.228873	NA	NA	0.896758	5.84273e-06	0.940173	0.0848571	0.798641	0.604394	NA	NA
HBS1L	2.3245e-08	2.56726e-06	-5.58593	Vagina	1.83042e-07	3.20729e-05	5.21578	Adrenal_Gland	1.22473e-07	2.03639e-05	-5.28977	NA	NA	NA	1	1	1	0	3	-0.34631	-5.40749	0.576934	-2.83894	-0.545775	5.27558	NA	NA	0.72911	6.3915e-08	0.563984	0.00452643	0.58522	1.3234e-07	NA	NA	0.896758	5.84273e-06	0.940173	0.0848571	0.938928	1.79202e-05	NA	NA
HBS1L	2.3245e-08	2.56726e-06	-5.58593	Vagina	1.83042e-07	3.20729e-05	5.21578	Artery_Aorta	1.22473e-07	1.82948e-05	-5.28977	NA	NA	NA	1	1	1	0	3	-0.34631	-5.40749	0.576934	-2.83894	-0.591342	5.26565	NA	NA	0.72911	6.3915e-08	0.563984	0.00452643	0.554291	1.39696e-07	NA	NA	0.896758	5.84273e-06	0.940173	0.0848571	0.932786	1.75743e-05	NA	NA
HBS1L	2.3245e-08	2.56726e-06	-5.58593	Vagina	1.83042e-07	3.20729e-05	5.21578	Artery_Coronary	1.22473e-07	2.08586e-05	-5.28977	NA	NA	NA	1	1	1	0	3	-0.34631	-5.40749	0.576934	-2.83894	-0.545775	5.27558	NA	NA	0.72911	6.3915e-08	0.563984	0.00452643	0.58522	1.3234e-07	NA	NA	0.896758	5.84273e-06	0.940173	0.0848571	0.933199	1.83479e-05	NA	NA
HBS1L	2.3245e-08	2.56726e-06	-5.58593	Vagina	1.83042e-07	3.20729e-05	5.21578	Artery_Tibial	2.73335e-10	7.54069e-08	-6.31319	NA	NA	NA	1	1	1	0	3	-0.34631	-5.40749	0.576934	-2.83894	-0.753309	6.27777	NA	NA	0.72911	6.3915e-08	0.563984	0.00452643	0.451264	3.43453e-10	NA	NA	0.896758	5.84273e-06	0.940173	0.0848571	0.904106	9.68328e-08	NA	NA
HBS1L	2.3245e-08	2.56726e-06	-5.58593	Vagina	1.83042e-07	3.20729e-05	5.21578	Brain_Amygdala	1.40109e-07	2.92299e-05	-5.2651	NA	NA	NA	1	1	1	0	3	-0.34631	-5.40749	0.576934	-2.83894	-0.562196	5.24756	NA	NA	0.72911	6.3915e-08	0.563984	0.00452643	0.573982	1.54125e-07	NA	NA	0.896758	5.84273e-06	0.940173	0.0848571	0.946352	2.43854e-05	NA	NA
HBS1L	2.3245e-08	2.56726e-06	-5.58593	Vagina	1.83042e-07	3.20729e-05	5.21578	Brain_Anterior_cingulate_cortex_BA24	2.73335e-10	8.60542e-08	-6.31319	NA	NA	NA	1	1	1	0	3	-0.34631	-5.40749	0.576934	-2.83894	-1.20771	1.19824	NA	NA	0.72911	6.3915e-08	0.563984	0.00452643	0.227158	0.230823	NA	NA	0.896758	5.84273e-06	0.940173	0.0848571	0.81633	0.615947	NA	NA
HBS1L	2.3245e-08	2.56726e-06	-5.58593	Vagina	1.83042e-07	3.20729e-05	5.21578	Brain_Caudate_basal_ganglia	2.73335e-10	8.44523e-08	-6.31319	NA	NA	NA	1	1	1	0	3	-0.34631	-5.40749	0.576934	-2.83894	-0.753309	6.27777	NA	NA	0.72911	6.3915e-08	0.563984	0.00452643	0.451264	3.43453e-10	NA	NA	0.896758	5.84273e-06	0.940173	0.0848571	0.905782	9.80636e-08	NA	NA
HBS1L	2.3245e-08	2.56726e-06	-5.58593	Vagina	1.83042e-07	3.20729e-05	5.21578	Brain_Cerebellar_Hemisphere	1.22473e-07	1.9673e-05	-5.28977	NA	NA	NA	1	1	1	0	3	-0.34631	-5.40749	0.576934	-2.83894	-0.545775	5.27558	NA	NA	0.72911	6.3915e-08	0.563984	0.00452643	0.58522	1.3234e-07	NA	NA	0.896758	5.84273e-06	0.940173	0.0848571	0.937549	1.67225e-05	NA	NA
HBS1L	2.3245e-08	2.56726e-06	-5.58593	Vagina	1.83042e-07	3.20729e-05	5.21578	Brain_Cerebellum	1.22473e-07	2.01966e-05	-5.28977	NA	NA	NA	1	1	1	0	3	-0.34631	-5.40749	0.576934	-2.83894	-0.545775	5.27558	NA	NA	0.72911	6.3915e-08	0.563984	0.00452643	0.58522	1.3234e-07	NA	NA	0.896758	5.84273e-06	0.940173	0.0848571	0.936005	1.68286e-05	NA	NA
HBS1L	2.3245e-08	2.56726e-06	-5.58593	Vagina	1.83042e-07	3.20729e-05	5.21578	Brain_Cortex	2.73335e-10	8.87948e-08	-6.31319	NA	NA	NA	1	1	1	0	3	-0.34631	-5.40749	0.576934	-2.83894	-0.753309	6.27777	NA	NA	0.72911	6.3915e-08	0.563984	0.00452643	0.451264	3.43453e-10	NA	NA	0.896758	5.84273e-06	0.940173	0.0848571	0.901541	9.8732e-08	NA	NA
HBS1L	2.3245e-08	2.56726e-06	-5.58593	Vagina	1.83042e-07	3.20729e-05	5.21578	Brain_Frontal_Cortex_BA9	2.73335e-10	8.38485e-08	-6.31319	NA	NA	NA	1	1	1	0	3	-0.34631	-5.40749	0.576934	-2.83894	-0.753309	6.27777	NA	NA	0.72911	6.3915e-08	0.563984	0.00452643	0.451264	3.43453e-10	NA	NA	0.896758	5.84273e-06	0.940173	0.0848571	0.899869	9.85354e-08	NA	NA
HBS1L	2.3245e-08	2.56726e-06	-5.58593	Vagina	1.83042e-07	3.20729e-05	5.21578	Brain_Hippocampus	1.31004e-07	2.92543e-05	5.27744	NA	NA	NA	1	1	1	0	3	-0.34631	-5.40749	0.576934	-2.83894	0.678906	-5.24041	NA	NA	0.72911	6.3915e-08	0.563984	0.00452643	0.497197	1.60223e-07	NA	NA	0.896758	5.84273e-06	0.940173	0.0848571	0.928243	2.79169e-05	NA	NA
HBS1L	2.3245e-08	2.56726e-06	-5.58593	Vagina	1.83042e-07	3.20729e-05	5.21578	Brain_Hypothalamus	1.40109e-07	2.8343e-05	-5.2651	NA	NA	NA	1	1	1	0	3	-0.34631	-5.40749	0.576934	-2.83894	-0.546247	5.24315	NA	NA	0.72911	6.3915e-08	0.563984	0.00452643	0.584896	1.57858e-07	NA	NA	0.896758	5.84273e-06	0.940173	0.0848571	0.94098	2.32101e-05	NA	NA
HBS1L	2.3245e-08	2.56726e-06	-5.58593	Vagina	1.83042e-07	3.20729e-05	5.21578	Brain_Nucleus_accumbens_basal_ganglia	2.73335e-10	9.42199e-08	-6.31319	NA	NA	NA	1	1	1	0	3	-0.34631	-5.40749	0.576934	-2.83894	-0.753309	6.27777	NA	NA	0.72911	6.3915e-08	0.563984	0.00452643	0.451264	3.43453e-10	NA	NA	0.896758	5.84273e-06	0.940173	0.0848571	0.903899	1.03614e-07	NA	NA
HBS1L	2.3245e-08	2.56726e-06	-5.58593	Vagina	1.83042e-07	3.20729e-05	5.21578	Brain_Putamen_basal_ganglia	2.73335e-10	1.13571e-07	-6.31319	NA	NA	NA	1	1	1	0	3	-0.34631	-5.40749	0.576934	-2.83894	-0.753309	6.27777	NA	NA	0.72911	6.3915e-08	0.563984	0.00452643	0.451264	3.43453e-10	NA	NA	0.896758	5.84273e-06	0.940173	0.0848571	0.901183	1.21244e-07	NA	NA
HBS1L	2.3245e-08	2.56726e-06	-5.58593	Vagina	1.83042e-07	3.20729e-05	5.21578	Brain_Spinal_cord_cervical_c-1	2.73335e-10	9.84059e-08	6.31319	NA	NA	NA	1	1	1	0	3	-0.34631	-5.40749	0.576934	-2.83894	0.753309	-6.27777	NA	NA	0.72911	6.3915e-08	0.563984	0.00452643	0.451264	3.43453e-10	NA	NA	0.896758	5.84273e-06	0.940173	0.0848571	0.910424	1.22051e-07	NA	NA
HBS1L	2.3245e-08	2.56726e-06	-5.58593	Vagina	1.83042e-07	3.20729e-05	5.21578	Brain_Substantia_nigra	1.22473e-07	2.8387e-05	-5.28977	NA	NA	NA	1	1	1	0	3	-0.34631	-5.40749	0.576934	-2.83894	-0.545775	5.27558	NA	NA	0.72911	6.3915e-08	0.563984	0.00452643	0.58522	1.3234e-07	NA	NA	0.896758	5.84273e-06	0.940173	0.0848571	0.936947	2.28999e-05	NA	NA
HBS1L	2.3245e-08	2.56726e-06	-5.58593	Vagina	1.83042e-07	3.20729e-05	5.21578	Breast_Mammary_Tissue	2.73335e-10	7.65679e-08	-6.31319	NA	NA	NA	1	1	1	0	3	-0.34631	-5.40749	0.576934	-2.83894	-1.20956	1.20893	NA	NA	0.72911	6.3915e-08	0.563984	0.00452643	0.226449	0.226692	NA	NA	0.896758	5.84273e-06	0.940173	0.0848571	0.809984	0.603266	NA	NA
HBS1L	2.3245e-08	2.56726e-06	-5.58593	Vagina	1.83042e-07	3.20729e-05	5.21578	Cells_Cultured_fibroblasts	2.73335e-10	8.01168e-08	-6.31319	NA	NA	NA	1	1	1	0	3	-0.34631	-5.40749	0.576934	-2.83894	-1.21362	1.24597	NA	NA	0.72911	6.3915e-08	0.563984	0.00452643	0.224892	0.212775	NA	NA	0.896758	5.84273e-06	0.940173	0.0848571	0.798221	0.582769	NA	NA
HBS1L	2.3245e-08	2.56726e-06	-5.58593	Vagina	1.83042e-07	3.20729e-05	5.21578	Cells_EBV-transformed_lymphocytes	2.73335e-10	6.74207e-08	6.31319	NA	NA	NA	1	1	1	0	3	-0.34631	-5.40749	0.576934	-2.83894	0.753309	-6.27777	NA	NA	0.72911	6.3915e-08	0.563984	0.00452643	0.451264	3.43453e-10	NA	NA	0.896758	5.84273e-06	0.940173	0.0848571	0.899609	7.99531e-08	NA	NA
HBS1L	2.3245e-08	2.56726e-06	-5.58593	Vagina	1.83042e-07	3.20729e-05	5.21578	Colon_Sigmoid	1.22473e-07	1.87349e-05	-5.28977	NA	NA	NA	1	1	1	0	3	-0.34631	-5.40749	0.576934	-2.83894	-0.591342	5.26565	NA	NA	0.72911	6.3915e-08	0.563984	0.00452643	0.554291	1.39696e-07	NA	NA	0.896758	5.84273e-06	0.940173	0.0848571	0.934833	1.77827e-05	NA	NA
HBS1L	2.3245e-08	2.56726e-06	-5.58593	Vagina	1.83042e-07	3.20729e-05	5.21578	Colon_Transverse	1.22473e-07	1.97416e-05	-5.28977	NA	NA	NA	1	1	1	0	3	-0.34631	-5.40749	0.576934	-2.83894	-0.591342	5.26565	NA	NA	0.72911	6.3915e-08	0.563984	0.00452643	0.554291	1.39696e-07	NA	NA	0.896758	5.84273e-06	0.940173	0.0848571	0.932319	1.94687e-05	NA	NA
HBS1L	2.3245e-08	2.56726e-06	-5.58593	Vagina	1.83042e-07	3.20729e-05	5.21578	Esophagus_Gastroesophageal_Junction	1.22473e-07	1.96573e-05	-5.28977	NA	NA	NA	1	1	1	0	3	-0.34631	-5.40749	0.576934	-2.83894	-0.591342	5.26565	NA	NA	0.72911	6.3915e-08	0.563984	0.00452643	0.554291	1.39696e-07	NA	NA	0.896758	5.84273e-06	0.940173	0.0848571	0.933994	1.71027e-05	NA	NA
HBS1L	2.3245e-08	2.56726e-06	-5.58593	Vagina	1.83042e-07	3.20729e-05	5.21578	Esophagus_Mucosa	1.22473e-07	1.89794e-05	-5.28977	NA	NA	NA	1	1	1	0	3	-0.34631	-5.40749	0.576934	-2.83894	-0.545775	5.27558	NA	NA	0.72911	6.3915e-08	0.563984	0.00452643	0.58522	1.3234e-07	NA	NA	0.896758	5.84273e-06	0.940173	0.0848571	0.939759	1.69912e-05	NA	NA
HBS1L	2.3245e-08	2.56726e-06	-5.58593	Vagina	1.83042e-07	3.20729e-05	5.21578	Esophagus_Muscularis	1.22473e-07	1.87603e-05	-5.28977	NA	NA	NA	1	1	1	0	3	-0.34631	-5.40749	0.576934	-2.83894	-0.591342	5.26565	NA	NA	0.72911	6.3915e-08	0.563984	0.00452643	0.554291	1.39696e-07	NA	NA	0.896758	5.84273e-06	0.940173	0.0848571	0.935319	1.72871e-05	NA	NA
HBS1L	2.3245e-08	2.56726e-06	-5.58593	Vagina	1.83042e-07	3.20729e-05	5.21578	Heart_Atrial_Appendage	2.73335e-10	8.40025e-08	-6.31319	NA	NA	NA	1	1	1	0	3	-0.34631	-5.40749	0.576934	-2.83894	-1.20798	1.19546	NA	NA	0.72911	6.3915e-08	0.563984	0.00452643	0.227055	0.231908	NA	NA	0.896758	5.84273e-06	0.940173	0.0848571	0.808409	0.615614	NA	NA
HBS1L	2.3245e-08	2.56726e-06	-5.58593	Vagina	1.83042e-07	3.20729e-05	5.21578	Heart_Left_Ventricle	2.4682e-07	3.98886e-05	-5.1601	NA	NA	NA	1	1	1	0	3	-0.34631	-5.40749	0.576934	-2.83894	-0.389784	5.17652	NA	NA	0.72911	6.3915e-08	0.563984	0.00452643	0.696696	2.2606e-07	NA	NA	0.896758	5.84273e-06	0.940173	0.0848571	0.954711	2.97288e-05	NA	NA
HBS1L	2.3245e-08	2.56726e-06	-5.58593	Vagina	1.83042e-07	3.20729e-05	5.21578	Kidney_Cortex	1.40109e-07	3.02796e-05	5.2651	NA	NA	NA	1	1	1	0	3	-0.34631	-5.40749	0.576934	-2.83894	0.562196	-5.24756	NA	NA	0.72911	6.3915e-08	0.563984	0.00452643	0.573982	1.54125e-07	NA	NA	0.896758	5.84273e-06	0.940173	0.0848571	0.939132	2.59546e-05	NA	NA
HBS1L	2.3245e-08	2.56726e-06	-5.58593	Vagina	1.83042e-07	3.20729e-05	5.21578	Liver	2.73335e-10	9.37375e-08	-6.31319	NA	NA	NA	1	1	1	0	3	-0.34631	-5.40749	0.576934	-2.83894	-0.753309	6.27777	NA	NA	0.72911	6.3915e-08	0.563984	0.00452643	0.451264	3.43453e-10	NA	NA	0.896758	5.84273e-06	0.940173	0.0848571	0.895157	1.14652e-07	NA	NA
HBS1L	2.3245e-08	2.56726e-06	-5.58593	Vagina	1.83042e-07	3.20729e-05	5.21578	Lung	2.73335e-10	7.68807e-08	-6.31319	NA	NA	NA	1	1	1	0	3	-0.34631	-5.40749	0.576934	-2.83894	-0.753309	6.27777	NA	NA	0.72911	6.3915e-08	0.563984	0.00452643	0.451264	3.43453e-10	NA	NA	0.896758	5.84273e-06	0.940173	0.0848571	0.90111	9.46159e-08	NA	NA
HBS1L	2.3245e-08	2.56726e-06	-5.58593	Vagina	1.83042e-07	3.20729e-05	5.21578	Minor_Salivary_Gland	2.73335e-10	7.91782e-08	-6.31319	NA	NA	NA	1	1	1	0	3	-0.34631	-5.40749	0.576934	-2.83894	-0.753309	6.27777	NA	NA	0.72911	6.3915e-08	0.563984	0.00452643	0.451264	3.43453e-10	NA	NA	0.896758	5.84273e-06	0.940173	0.0848571	0.902596	1.02819e-07	NA	NA
HBS1L	2.3245e-08	2.56726e-06	-5.58593	Vagina	1.83042e-07	3.20729e-05	5.21578	Muscle_Skeletal	2.73335e-10	8.88128e-08	-6.31319	NA	NA	NA	1	1	1	0	3	-0.34631	-5.40749	0.576934	-2.83894	-1.21456	1.25692	NA	NA	0.72911	6.3915e-08	0.563984	0.00452643	0.224534	0.208782	NA	NA	0.896758	5.84273e-06	0.940173	0.0848571	0.810456	0.575438	NA	NA
HBS1L	2.3245e-08	2.56726e-06	-5.58593	Vagina	1.83042e-07	3.20729e-05	5.21578	Nerve_Tibial	2.73335e-10	7.6635e-08	-6.31319	NA	NA	NA	1	1	1	0	3	-0.34631	-5.40749	0.576934	-2.83894	-1.2082	1.20001	NA	NA	0.72911	6.3915e-08	0.563984	0.00452643	0.226969	0.230137	NA	NA	0.896758	5.84273e-06	0.940173	0.0848571	0.80761	0.605665	NA	NA
HBS1L	2.3245e-08	2.56726e-06	-5.58593	Vagina	1.83042e-07	3.20729e-05	5.21578	Ovary	1.31004e-07	2.22104e-05	5.27744	NA	NA	NA	1	1	1	0	3	-0.34631	-5.40749	0.576934	-2.83894	0.678906	-5.24041	NA	NA	0.72911	6.3915e-08	0.563984	0.00452643	0.497197	1.60223e-07	NA	NA	0.896758	5.84273e-06	0.940173	0.0848571	0.922698	2.09695e-05	NA	NA
HBS1L	2.3245e-08	2.56726e-06	-5.58593	Vagina	1.83042e-07	3.20729e-05	5.21578	Pancreas	1.49351e-05	0.00121816	-4.32964	NA	NA	NA	1	1	1	0	3	-0.34631	-5.40749	0.576934	-2.83894	-1.45793	4.12606	NA	NA	0.72911	6.3915e-08	0.563984	0.00452643	0.144859	3.6903e-05	NA	NA	0.896758	5.84273e-06	0.940173	0.0848571	0.744617	0.0023451	NA	NA
HBS1L	2.3245e-08	2.56726e-06	-5.58593	Vagina	1.83042e-07	3.20729e-05	5.21578	Pituitary	1.22473e-07	2.20612e-05	-5.28977	NA	NA	NA	1	1	1	0	3	-0.34631	-5.40749	0.576934	-2.83894	-0.545775	5.27558	NA	NA	0.72911	6.3915e-08	0.563984	0.00452643	0.58522	1.3234e-07	NA	NA	0.896758	5.84273e-06	0.940173	0.0848571	0.943673	1.81561e-05	NA	NA
HBS1L	2.3245e-08	2.56726e-06	-5.58593	Vagina	1.83042e-07	3.20729e-05	5.21578	Skin_Not_Sun_Exposed_Suprapubic	2.73335e-10	9.47686e-08	-6.31319	NA	NA	NA	1	1	1	0	3	-0.34631	-5.40749	0.576934	-2.83894	-0.753309	6.27777	NA	NA	0.72911	6.3915e-08	0.563984	0.00452643	0.451264	3.43453e-10	NA	NA	0.896758	5.84273e-06	0.940173	0.0848571	0.909301	9.89914e-08	NA	NA
HBS1L	2.3245e-08	2.56726e-06	-5.58593	Vagina	1.83042e-07	3.20729e-05	5.21578	Skin_Sun_Exposed_Lower_leg	2.73335e-10	7.79534e-08	-6.31319	NA	NA	NA	1	1	1	0	3	-0.34631	-5.40749	0.576934	-2.83894	-1.20697	1.1899	NA	NA	0.72911	6.3915e-08	0.563984	0.00452643	0.227444	0.234087	NA	NA	0.896758	5.84273e-06	0.940173	0.0848571	0.815026	0.610813	NA	NA
HBS1L	2.3245e-08	2.56726e-06	-5.58593	Vagina	1.83042e-07	3.20729e-05	5.21578	Small_Intestine_Terminal_Ileum	2.73335e-10	8.68997e-08	-6.31319	NA	NA	NA	1	1	1	0	3	-0.34631	-5.40749	0.576934	-2.83894	-0.753309	6.27777	NA	NA	0.72911	6.3915e-08	0.563984	0.00452643	0.451264	3.43453e-10	NA	NA	0.896758	5.84273e-06	0.940173	0.0848571	0.906151	9.72989e-08	NA	NA
HBS1L	2.3245e-08	2.56726e-06	-5.58593	Vagina	1.83042e-07	3.20729e-05	5.21578	Spleen	1.22473e-07	1.93059e-05	5.28977	NA	NA	NA	1	1	1	0	3	-0.34631	-5.40749	0.576934	-2.83894	0.545775	-5.27558	NA	NA	0.72911	6.3915e-08	0.563984	0.00452643	0.58522	1.3234e-07	NA	NA	0.896758	5.84273e-06	0.940173	0.0848571	0.933884	1.70234e-05	NA	NA
HBS1L	2.3245e-08	2.56726e-06	-5.58593	Vagina	1.83042e-07	3.20729e-05	5.21578	Stomach	2.73335e-10	9.01928e-08	-6.31319	NA	NA	NA	1	1	1	0	3	-0.34631	-5.40749	0.576934	-2.83894	-0.753309	6.27777	NA	NA	0.72911	6.3915e-08	0.563984	0.00452643	0.451264	3.43453e-10	NA	NA	0.896758	5.84273e-06	0.940173	0.0848571	0.911393	1.1212e-07	NA	NA
HBS1L	2.3245e-08	2.56726e-06	-5.58593	Vagina	1.83042e-07	3.20729e-05	5.21578	Testis	1.22473e-07	2.13464e-05	-5.28977	NA	NA	NA	1	1	1	0	3	-0.34631	-5.40749	0.576934	-2.83894	-0.545775	5.27558	NA	NA	0.72911	6.3915e-08	0.563984	0.00452643	0.58522	1.3234e-07	NA	NA	0.896758	5.84273e-06	0.940173	0.0848571	0.946143	2.04542e-05	NA	NA
HBS1L	2.3245e-08	2.56726e-06	-5.58593	Vagina	1.83042e-07	3.20729e-05	5.21578	Thyroid	1.22473e-07	1.99638e-05	-5.28977	NA	NA	NA	1	1	1	0	3	-0.34631	-5.40749	0.576934	-2.83894	-0.545775	5.27558	NA	NA	0.72911	6.3915e-08	0.563984	0.00452643	0.58522	1.3234e-07	NA	NA	0.896758	5.84273e-06	0.940173	0.0848571	0.939607	1.73207e-05	NA	NA
HBS1L	2.3245e-08	2.56726e-06	-5.58593	Vagina	1.83042e-07	3.20729e-05	5.21578	Uterus	1.22473e-07	2.04587e-05	-5.28977	NA	NA	NA	1	1	1	0	3	-0.34631	-5.40749	0.576934	-2.83894	-0.545775	5.27558	NA	NA	0.72911	6.3915e-08	0.563984	0.00452643	0.58522	1.3234e-07	NA	NA	0.896758	5.84273e-06	0.940173	0.0848571	0.941859	1.75827e-05	NA	NA
HBS1L	2.3245e-08	2.56726e-06	-5.58593	Vagina	1.83042e-07	3.20729e-05	5.21578	Vagina	1.31004e-07	2.19217e-05	5.27744	NA	NA	NA	1	1	1	0	3	-0.34631	-5.40749	0.576934	-2.83894	0.678906	-5.24041	NA	NA	0.72911	6.3915e-08	0.563984	0.00452643	0.497197	1.60223e-07	NA	NA	0.896758	5.84273e-06	0.940173	0.0848571	0.92112	2.15485e-05	NA	NA
HBS1L	2.3245e-08	2.56726e-06	-5.58593	Vagina	1.83042e-07	3.20729e-05	5.21578	Whole_Blood	1.22473e-07	1.92671e-05	5.28977	NA	NA	NA	1	1	1	0	3	-0.34631	-5.40749	0.576934	-2.83894	0.545775	-5.27558	NA	NA	0.72911	6.3915e-08	0.563984	0.00452643	0.58522	1.3234e-07	NA	NA	0.896758	5.84273e-06	0.940173	0.0848571	0.938701	1.69898e-05	NA	NA
HBS1L	2.3245e-08	2.56726e-06	-5.58593	Vagina	1.83042e-07	3.20729e-05	5.21578	smultixcan	2.73335e-10	7.5129e-08	-5.21525	NA	NA	NA	1	1	1	0	3	-0.34631	-5.40749	0.576934	-2.83894	-0.914488	2.63204	NA	NA	0.72911	6.3915e-08	0.563984	0.00452643	0.36847	1.52346e-09	NA	NA	0.896758	5.84273e-06	0.940173	0.0848571	0.869016	3.48019e-07	NA	NA
HBS1L	2.3245e-08	2.56726e-06	-5.58593	smultixcan	6.9648e-11	1.27156e-08	2.29262	Adipose_Subcutaneous	2.73335e-10	8.01386e-08	-6.31319	NA	NA	NA	1	1	1	0	3	-0.34631	-5.40749	0.392897	-1.50617	-1.20854	1.20264	NA	NA	0.72911	6.3915e-08	0.780889	2.81345e-12	0.226841	0.229117	NA	NA	0.896758	5.84273e-06	0.951145	5.78774e-10	0.804581	0.603495	NA	NA
HBS1L	2.3245e-08	2.56726e-06	-5.58593	smultixcan	6.9648e-11	1.27156e-08	2.29262	Adipose_Visceral_Omentum	2.73335e-10	8.33671e-08	-6.31319	NA	NA	NA	1	1	1	0	3	-0.34631	-5.40749	0.392897	-1.50617	-1.20877	1.20327	NA	NA	0.72911	6.3915e-08	0.780889	2.81345e-12	0.226752	0.228873	NA	NA	0.896758	5.84273e-06	0.951145	5.78774e-10	0.798641	0.604394	NA	NA
HBS1L	2.3245e-08	2.56726e-06	-5.58593	smultixcan	6.9648e-11	1.27156e-08	2.29262	Adrenal_Gland	1.22473e-07	2.03639e-05	-5.28977	NA	NA	NA	1	1	1	0	3	-0.34631	-5.40749	0.392897	-1.50617	-0.545775	5.27558	NA	NA	0.72911	6.3915e-08	0.780889	2.81345e-12	0.58522	1.3234e-07	NA	NA	0.896758	5.84273e-06	0.951145	5.78774e-10	0.938928	1.79202e-05	NA	NA
HBS1L	2.3245e-08	2.56726e-06	-5.58593	smultixcan	6.9648e-11	1.27156e-08	2.29262	Artery_Aorta	1.22473e-07	1.82948e-05	-5.28977	NA	NA	NA	1	1	1	0	3	-0.34631	-5.40749	0.392897	-1.50617	-0.591342	5.26565	NA	NA	0.72911	6.3915e-08	0.780889	2.81345e-12	0.554291	1.39696e-07	NA	NA	0.896758	5.84273e-06	0.951145	5.78774e-10	0.932786	1.75743e-05	NA	NA
HBS1L	2.3245e-08	2.56726e-06	-5.58593	smultixcan	6.9648e-11	1.27156e-08	2.29262	Artery_Coronary	1.22473e-07	2.08586e-05	-5.28977	NA	NA	NA	1	1	1	0	3	-0.34631	-5.40749	0.392897	-1.50617	-0.545775	5.27558	NA	NA	0.72911	6.3915e-08	0.780889	2.81345e-12	0.58522	1.3234e-07	NA	NA	0.896758	5.84273e-06	0.951145	5.78774e-10	0.933199	1.83479e-05	NA	NA
HBS1L	2.3245e-08	2.56726e-06	-5.58593	smultixcan	6.9648e-11	1.27156e-08	2.29262	Artery_Tibial	2.73335e-10	7.54069e-08	-6.31319	NA	NA	NA	1	1	1	0	3	-0.34631	-5.40749	0.392897	-1.50617	-0.753309	6.27777	NA	NA	0.72911	6.3915e-08	0.780889	2.81345e-12	0.451264	3.43453e-10	NA	NA	0.896758	5.84273e-06	0.951145	5.78774e-10	0.904106	9.68328e-08	NA	NA
HBS1L	2.3245e-08	2.56726e-06	-5.58593	smultixcan	6.9648e-11	1.27156e-08	2.29262	Brain_Amygdala	1.40109e-07	2.92299e-05	-5.2651	NA	NA	NA	1	1	1	0	3	-0.34631	-5.40749	0.392897	-1.50617	-0.562196	5.24756	NA	NA	0.72911	6.3915e-08	0.780889	2.81345e-12	0.573982	1.54125e-07	NA	NA	0.896758	5.84273e-06	0.951145	5.78774e-10	0.946352	2.43854e-05	NA	NA
HBS1L	2.3245e-08	2.56726e-06	-5.58593	smultixcan	6.9648e-11	1.27156e-08	2.29262	Brain_Anterior_cingulate_cortex_BA24	2.73335e-10	8.60542e-08	-6.31319	NA	NA	NA	1	1	1	0	3	-0.34631	-5.40749	0.392897	-1.50617	-1.20771	1.19824	NA	NA	0.72911	6.3915e-08	0.780889	2.81345e-12	0.227158	0.230823	NA	NA	0.896758	5.84273e-06	0.951145	5.78774e-10	0.81633	0.615947	NA	NA
HBS1L	2.3245e-08	2.56726e-06	-5.58593	smultixcan	6.9648e-11	1.27156e-08	2.29262	Brain_Caudate_basal_ganglia	2.73335e-10	8.44523e-08	-6.31319	NA	NA	NA	1	1	1	0	3	-0.34631	-5.40749	0.392897	-1.50617	-0.753309	6.27777	NA	NA	0.72911	6.3915e-08	0.780889	2.81345e-12	0.451264	3.43453e-10	NA	NA	0.896758	5.84273e-06	0.951145	5.78774e-10	0.905782	9.80636e-08	NA	NA
HBS1L	2.3245e-08	2.56726e-06	-5.58593	smultixcan	6.9648e-11	1.27156e-08	2.29262	Brain_Cerebellar_Hemisphere	1.22473e-07	1.9673e-05	-5.28977	NA	NA	NA	1	1	1	0	3	-0.34631	-5.40749	0.392897	-1.50617	-0.545775	5.27558	NA	NA	0.72911	6.3915e-08	0.780889	2.81345e-12	0.58522	1.3234e-07	NA	NA	0.896758	5.84273e-06	0.951145	5.78774e-10	0.937549	1.67225e-05	NA	NA
HBS1L	2.3245e-08	2.56726e-06	-5.58593	smultixcan	6.9648e-11	1.27156e-08	2.29262	Brain_Cerebellum	1.22473e-07	2.01966e-05	-5.28977	NA	NA	NA	1	1	1	0	3	-0.34631	-5.40749	0.392897	-1.50617	-0.545775	5.27558	NA	NA	0.72911	6.3915e-08	0.780889	2.81345e-12	0.58522	1.3234e-07	NA	NA	0.896758	5.84273e-06	0.951145	5.78774e-10	0.936005	1.68286e-05	NA	NA
HBS1L	2.3245e-08	2.56726e-06	-5.58593	smultixcan	6.9648e-11	1.27156e-08	2.29262	Brain_Cortex	2.73335e-10	8.87948e-08	-6.31319	NA	NA	NA	1	1	1	0	3	-0.34631	-5.40749	0.392897	-1.50617	-0.753309	6.27777	NA	NA	0.72911	6.3915e-08	0.780889	2.81345e-12	0.451264	3.43453e-10	NA	NA	0.896758	5.84273e-06	0.951145	5.78774e-10	0.901541	9.8732e-08	NA	NA
HBS1L	2.3245e-08	2.56726e-06	-5.58593	smultixcan	6.9648e-11	1.27156e-08	2.29262	Brain_Frontal_Cortex_BA9	2.73335e-10	8.38485e-08	-6.31319	NA	NA	NA	1	1	1	0	3	-0.34631	-5.40749	0.392897	-1.50617	-0.753309	6.27777	NA	NA	0.72911	6.3915e-08	0.780889	2.81345e-12	0.451264	3.43453e-10	NA	NA	0.896758	5.84273e-06	0.951145	5.78774e-10	0.899869	9.85354e-08	NA	NA
HBS1L	2.3245e-08	2.56726e-06	-5.58593	smultixcan	6.9648e-11	1.27156e-08	2.29262	Brain_Hippocampus	1.31004e-07	2.92543e-05	5.27744	NA	NA	NA	1	1	1	0	3	-0.34631	-5.40749	0.392897	-1.50617	0.678906	-5.24041	NA	NA	0.72911	6.3915e-08	0.780889	2.81345e-12	0.497197	1.60223e-07	NA	NA	0.896758	5.84273e-06	0.951145	5.78774e-10	0.928243	2.79169e-05	NA	NA
HBS1L	2.3245e-08	2.56726e-06	-5.58593	smultixcan	6.9648e-11	1.27156e-08	2.29262	Brain_Hypothalamus	1.40109e-07	2.8343e-05	-5.2651	NA	NA	NA	1	1	1	0	3	-0.34631	-5.40749	0.392897	-1.50617	-0.546247	5.24315	NA	NA	0.72911	6.3915e-08	0.780889	2.81345e-12	0.584896	1.57858e-07	NA	NA	0.896758	5.84273e-06	0.951145	5.78774e-10	0.94098	2.32101e-05	NA	NA
HBS1L	2.3245e-08	2.56726e-06	-5.58593	smultixcan	6.9648e-11	1.27156e-08	2.29262	Brain_Nucleus_accumbens_basal_ganglia	2.73335e-10	9.42199e-08	-6.31319	NA	NA	NA	1	1	1	0	3	-0.34631	-5.40749	0.392897	-1.50617	-0.753309	6.27777	NA	NA	0.72911	6.3915e-08	0.780889	2.81345e-12	0.451264	3.43453e-10	NA	NA	0.896758	5.84273e-06	0.951145	5.78774e-10	0.903899	1.03614e-07	NA	NA
HBS1L	2.3245e-08	2.56726e-06	-5.58593	smultixcan	6.9648e-11	1.27156e-08	2.29262	Brain_Putamen_basal_ganglia	2.73335e-10	1.13571e-07	-6.31319	NA	NA	NA	1	1	1	0	3	-0.34631	-5.40749	0.392897	-1.50617	-0.753309	6.27777	NA	NA	0.72911	6.3915e-08	0.780889	2.81345e-12	0.451264	3.43453e-10	NA	NA	0.896758	5.84273e-06	0.951145	5.78774e-10	0.901183	1.21244e-07	NA	NA
HBS1L	2.3245e-08	2.56726e-06	-5.58593	smultixcan	6.9648e-11	1.27156e-08	2.29262	Brain_Spinal_cord_cervical_c-1	2.73335e-10	9.84059e-08	6.31319	NA	NA	NA	1	1	1	0	3	-0.34631	-5.40749	0.392897	-1.50617	0.753309	-6.27777	NA	NA	0.72911	6.3915e-08	0.780889	2.81345e-12	0.451264	3.43453e-10	NA	NA	0.896758	5.84273e-06	0.951145	5.78774e-10	0.910424	1.22051e-07	NA	NA
HBS1L	2.3245e-08	2.56726e-06	-5.58593	smultixcan	6.9648e-11	1.27156e-08	2.29262	Brain_Substantia_nigra	1.22473e-07	2.8387e-05	-5.28977	NA	NA	NA	1	1	1	0	3	-0.34631	-5.40749	0.392897	-1.50617	-0.545775	5.27558	NA	NA	0.72911	6.3915e-08	0.780889	2.81345e-12	0.58522	1.3234e-07	NA	NA	0.896758	5.84273e-06	0.951145	5.78774e-10	0.936947	2.28999e-05	NA	NA
HBS1L	2.3245e-08	2.56726e-06	-5.58593	smultixcan	6.9648e-11	1.27156e-08	2.29262	Breast_Mammary_Tissue	2.73335e-10	7.65679e-08	-6.31319	NA	NA	NA	1	1	1	0	3	-0.34631	-5.40749	0.392897	-1.50617	-1.20956	1.20893	NA	NA	0.72911	6.3915e-08	0.780889	2.81345e-12	0.226449	0.226692	NA	NA	0.896758	5.84273e-06	0.951145	5.78774e-10	0.809984	0.603266	NA	NA
HBS1L	2.3245e-08	2.56726e-06	-5.58593	smultixcan	6.9648e-11	1.27156e-08	2.29262	Cells_Cultured_fibroblasts	2.73335e-10	8.01168e-08	-6.31319	NA	NA	NA	1	1	1	0	3	-0.34631	-5.40749	0.392897	-1.50617	-1.21362	1.24597	NA	NA	0.72911	6.3915e-08	0.780889	2.81345e-12	0.224892	0.212775	NA	NA	0.896758	5.84273e-06	0.951145	5.78774e-10	0.798221	0.582769	NA	NA
HBS1L	2.3245e-08	2.56726e-06	-5.58593	smultixcan	6.9648e-11	1.27156e-08	2.29262	Cells_EBV-transformed_lymphocytes	2.73335e-10	6.74207e-08	6.31319	NA	NA	NA	1	1	1	0	3	-0.34631	-5.40749	0.392897	-1.50617	0.753309	-6.27777	NA	NA	0.72911	6.3915e-08	0.780889	2.81345e-12	0.451264	3.43453e-10	NA	NA	0.896758	5.84273e-06	0.951145	5.78774e-10	0.899609	7.99531e-08	NA	NA
HBS1L	2.3245e-08	2.56726e-06	-5.58593	smultixcan	6.9648e-11	1.27156e-08	2.29262	Colon_Sigmoid	1.22473e-07	1.87349e-05	-5.28977	NA	NA	NA	1	1	1	0	3	-0.34631	-5.40749	0.392897	-1.50617	-0.591342	5.26565	NA	NA	0.72911	6.3915e-08	0.780889	2.81345e-12	0.554291	1.39696e-07	NA	NA	0.896758	5.84273e-06	0.951145	5.78774e-10	0.934833	1.77827e-05	NA	NA
HBS1L	2.3245e-08	2.56726e-06	-5.58593	smultixcan	6.9648e-11	1.27156e-08	2.29262	Colon_Transverse	1.22473e-07	1.97416e-05	-5.28977	NA	NA	NA	1	1	1	0	3	-0.34631	-5.40749	0.392897	-1.50617	-0.591342	5.26565	NA	NA	0.72911	6.3915e-08	0.780889	2.81345e-12	0.554291	1.39696e-07	NA	NA	0.896758	5.84273e-06	0.951145	5.78774e-10	0.932319	1.94687e-05	NA	NA
HBS1L	2.3245e-08	2.56726e-06	-5.58593	smultixcan	6.9648e-11	1.27156e-08	2.29262	Esophagus_Gastroesophageal_Junction	1.22473e-07	1.96573e-05	-5.28977	NA	NA	NA	1	1	1	0	3	-0.34631	-5.40749	0.392897	-1.50617	-0.591342	5.26565	NA	NA	0.72911	6.3915e-08	0.780889	2.81345e-12	0.554291	1.39696e-07	NA	NA	0.896758	5.84273e-06	0.951145	5.78774e-10	0.933994	1.71027e-05	NA	NA
HBS1L	2.3245e-08	2.56726e-06	-5.58593	smultixcan	6.9648e-11	1.27156e-08	2.29262	Esophagus_Mucosa	1.22473e-07	1.89794e-05	-5.28977	NA	NA	NA	1	1	1	0	3	-0.34631	-5.40749	0.392897	-1.50617	-0.545775	5.27558	NA	NA	0.72911	6.3915e-08	0.780889	2.81345e-12	0.58522	1.3234e-07	NA	NA	0.896758	5.84273e-06	0.951145	5.78774e-10	0.939759	1.69912e-05	NA	NA
HBS1L	2.3245e-08	2.56726e-06	-5.58593	smultixcan	6.9648e-11	1.27156e-08	2.29262	Esophagus_Muscularis	1.22473e-07	1.87603e-05	-5.28977	NA	NA	NA	1	1	1	0	3	-0.34631	-5.40749	0.392897	-1.50617	-0.591342	5.26565	NA	NA	0.72911	6.3915e-08	0.780889	2.81345e-12	0.554291	1.39696e-07	NA	NA	0.896758	5.84273e-06	0.951145	5.78774e-10	0.935319	1.72871e-05	NA	NA
HBS1L	2.3245e-08	2.56726e-06	-5.58593	smultixcan	6.9648e-11	1.27156e-08	2.29262	Heart_Atrial_Appendage	2.73335e-10	8.40025e-08	-6.31319	NA	NA	NA	1	1	1	0	3	-0.34631	-5.40749	0.392897	-1.50617	-1.20798	1.19546	NA	NA	0.72911	6.3915e-08	0.780889	2.81345e-12	0.227055	0.231908	NA	NA	0.896758	5.84273e-06	0.951145	5.78774e-10	0.808409	0.615614	NA	NA
HBS1L	2.3245e-08	2.56726e-06	-5.58593	smultixcan	6.9648e-11	1.27156e-08	2.29262	Heart_Left_Ventricle	2.4682e-07	3.98886e-05	-5.1601	NA	NA	NA	1	1	1	0	3	-0.34631	-5.40749	0.392897	-1.50617	-0.389784	5.17652	NA	NA	0.72911	6.3915e-08	0.780889	2.81345e-12	0.696696	2.2606e-07	NA	NA	0.896758	5.84273e-06	0.951145	5.78774e-10	0.954711	2.97288e-05	NA	NA
HBS1L	2.3245e-08	2.56726e-06	-5.58593	smultixcan	6.9648e-11	1.27156e-08	2.29262	Kidney_Cortex	1.40109e-07	3.02796e-05	5.2651	NA	NA	NA	1	1	1	0	3	-0.34631	-5.40749	0.392897	-1.50617	0.562196	-5.24756	NA	NA	0.72911	6.3915e-08	0.780889	2.81345e-12	0.573982	1.54125e-07	NA	NA	0.896758	5.84273e-06	0.951145	5.78774e-10	0.939132	2.59546e-05	NA	NA
HBS1L	2.3245e-08	2.56726e-06	-5.58593	smultixcan	6.9648e-11	1.27156e-08	2.29262	Liver	2.73335e-10	9.37375e-08	-6.31319	NA	NA	NA	1	1	1	0	3	-0.34631	-5.40749	0.392897	-1.50617	-0.753309	6.27777	NA	NA	0.72911	6.3915e-08	0.780889	2.81345e-12	0.451264	3.43453e-10	NA	NA	0.896758	5.84273e-06	0.951145	5.78774e-10	0.895157	1.14652e-07	NA	NA
HBS1L	2.3245e-08	2.56726e-06	-5.58593	smultixcan	6.9648e-11	1.27156e-08	2.29262	Lung	2.73335e-10	7.68807e-08	-6.31319	NA	NA	NA	1	1	1	0	3	-0.34631	-5.40749	0.392897	-1.50617	-0.753309	6.27777	NA	NA	0.72911	6.3915e-08	0.780889	2.81345e-12	0.451264	3.43453e-10	NA	NA	0.896758	5.84273e-06	0.951145	5.78774e-10	0.90111	9.46159e-08	NA	NA
HBS1L	2.3245e-08	2.56726e-06	-5.58593	smultixcan	6.9648e-11	1.27156e-08	2.29262	Minor_Salivary_Gland	2.73335e-10	7.91782e-08	-6.31319	NA	NA	NA	1	1	1	0	3	-0.34631	-5.40749	0.392897	-1.50617	-0.753309	6.27777	NA	NA	0.72911	6.3915e-08	0.780889	2.81345e-12	0.451264	3.43453e-10	NA	NA	0.896758	5.84273e-06	0.951145	5.78774e-10	0.902596	1.02819e-07	NA	NA
HBS1L	2.3245e-08	2.56726e-06	-5.58593	smultixcan	6.9648e-11	1.27156e-08	2.29262	Muscle_Skeletal	2.73335e-10	8.88128e-08	-6.31319	NA	NA	NA	1	1	1	0	3	-0.34631	-5.40749	0.392897	-1.50617	-1.21456	1.25692	NA	NA	0.72911	6.3915e-08	0.780889	2.81345e-12	0.224534	0.208782	NA	NA	0.896758	5.84273e-06	0.951145	5.78774e-10	0.810456	0.575438	NA	NA
HBS1L	2.3245e-08	2.56726e-06	-5.58593	smultixcan	6.9648e-11	1.27156e-08	2.29262	Nerve_Tibial	2.73335e-10	7.6635e-08	-6.31319	NA	NA	NA	1	1	1	0	3	-0.34631	-5.40749	0.392897	-1.50617	-1.2082	1.20001	NA	NA	0.72911	6.3915e-08	0.780889	2.81345e-12	0.226969	0.230137	NA	NA	0.896758	5.84273e-06	0.951145	5.78774e-10	0.80761	0.605665	NA	NA
HBS1L	2.3245e-08	2.56726e-06	-5.58593	smultixcan	6.9648e-11	1.27156e-08	2.29262	Ovary	1.31004e-07	2.22104e-05	5.27744	NA	NA	NA	1	1	1	0	3	-0.34631	-5.40749	0.392897	-1.50617	0.678906	-5.24041	NA	NA	0.72911	6.3915e-08	0.780889	2.81345e-12	0.497197	1.60223e-07	NA	NA	0.896758	5.84273e-06	0.951145	5.78774e-10	0.922698	2.09695e-05	NA	NA
HBS1L	2.3245e-08	2.56726e-06	-5.58593	smultixcan	6.9648e-11	1.27156e-08	2.29262	Pancreas	1.49351e-05	0.00121816	-4.32964	NA	NA	NA	1	1	1	0	3	-0.34631	-5.40749	0.392897	-1.50617	-1.45793	4.12606	NA	NA	0.72911	6.3915e-08	0.780889	2.81345e-12	0.144859	3.6903e-05	NA	NA	0.896758	5.84273e-06	0.951145	5.78774e-10	0.744617	0.0023451	NA	NA
HBS1L	2.3245e-08	2.56726e-06	-5.58593	smultixcan	6.9648e-11	1.27156e-08	2.29262	Pituitary	1.22473e-07	2.20612e-05	-5.28977	NA	NA	NA	1	1	1	0	3	-0.34631	-5.40749	0.392897	-1.50617	-0.545775	5.27558	NA	NA	0.72911	6.3915e-08	0.780889	2.81345e-12	0.58522	1.3234e-07	NA	NA	0.896758	5.84273e-06	0.951145	5.78774e-10	0.943673	1.81561e-05	NA	NA
HBS1L	2.3245e-08	2.56726e-06	-5.58593	smultixcan	6.9648e-11	1.27156e-08	2.29262	Skin_Not_Sun_Exposed_Suprapubic	2.73335e-10	9.47686e-08	-6.31319	NA	NA	NA	1	1	1	0	3	-0.34631	-5.40749	0.392897	-1.50617	-0.753309	6.27777	NA	NA	0.72911	6.3915e-08	0.780889	2.81345e-12	0.451264	3.43453e-10	NA	NA	0.896758	5.84273e-06	0.951145	5.78774e-10	0.909301	9.89914e-08	NA	NA
HBS1L	2.3245e-08	2.56726e-06	-5.58593	smultixcan	6.9648e-11	1.27156e-08	2.29262	Skin_Sun_Exposed_Lower_leg	2.73335e-10	7.79534e-08	-6.31319	NA	NA	NA	1	1	1	0	3	-0.34631	-5.40749	0.392897	-1.50617	-1.20697	1.1899	NA	NA	0.72911	6.3915e-08	0.780889	2.81345e-12	0.227444	0.234087	NA	NA	0.896758	5.84273e-06	0.951145	5.78774e-10	0.815026	0.610813	NA	NA
HBS1L	2.3245e-08	2.56726e-06	-5.58593	smultixcan	6.9648e-11	1.27156e-08	2.29262	Small_Intestine_Terminal_Ileum	2.73335e-10	8.68997e-08	-6.31319	NA	NA	NA	1	1	1	0	3	-0.34631	-5.40749	0.392897	-1.50617	-0.753309	6.27777	NA	NA	0.72911	6.3915e-08	0.780889	2.81345e-12	0.451264	3.43453e-10	NA	NA	0.896758	5.84273e-06	0.951145	5.78774e-10	0.906151	9.72989e-08	NA	NA
HBS1L	2.3245e-08	2.56726e-06	-5.58593	smultixcan	6.9648e-11	1.27156e-08	2.29262	Spleen	1.22473e-07	1.93059e-05	5.28977	NA	NA	NA	1	1	1	0	3	-0.34631	-5.40749	0.392897	-1.50617	0.545775	-5.27558	NA	NA	0.72911	6.3915e-08	0.780889	2.81345e-12	0.58522	1.3234e-07	NA	NA	0.896758	5.84273e-06	0.951145	5.78774e-10	0.933884	1.70234e-05	NA	NA
HBS1L	2.3245e-08	2.56726e-06	-5.58593	smultixcan	6.9648e-11	1.27156e-08	2.29262	Stomach	2.73335e-10	9.01928e-08	-6.31319	NA	NA	NA	1	1	1	0	3	-0.34631	-5.40749	0.392897	-1.50617	-0.753309	6.27777	NA	NA	0.72911	6.3915e-08	0.780889	2.81345e-12	0.451264	3.43453e-10	NA	NA	0.896758	5.84273e-06	0.951145	5.78774e-10	0.911393	1.1212e-07	NA	NA
HBS1L	2.3245e-08	2.56726e-06	-5.58593	smultixcan	6.9648e-11	1.27156e-08	2.29262	Testis	1.22473e-07	2.13464e-05	-5.28977	NA	NA	NA	1	1	1	0	3	-0.34631	-5.40749	0.392897	-1.50617	-0.545775	5.27558	NA	NA	0.72911	6.3915e-08	0.780889	2.81345e-12	0.58522	1.3234e-07	NA	NA	0.896758	5.84273e-06	0.951145	5.78774e-10	0.946143	2.04542e-05	NA	NA
HBS1L	2.3245e-08	2.56726e-06	-5.58593	smultixcan	6.9648e-11	1.27156e-08	2.29262	Thyroid	1.22473e-07	1.99638e-05	-5.28977	NA	NA	NA	1	1	1	0	3	-0.34631	-5.40749	0.392897	-1.50617	-0.545775	5.27558	NA	NA	0.72911	6.3915e-08	0.780889	2.81345e-12	0.58522	1.3234e-07	NA	NA	0.896758	5.84273e-06	0.951145	5.78774e-10	0.939607	1.73207e-05	NA	NA
HBS1L	2.3245e-08	2.56726e-06	-5.58593	smultixcan	6.9648e-11	1.27156e-08	2.29262	Uterus	1.22473e-07	2.04587e-05	-5.28977	NA	NA	NA	1	1	1	0	3	-0.34631	-5.40749	0.392897	-1.50617	-0.545775	5.27558	NA	NA	0.72911	6.3915e-08	0.780889	2.81345e-12	0.58522	1.3234e-07	NA	NA	0.896758	5.84273e-06	0.951145	5.78774e-10	0.941859	1.75827e-05	NA	NA
HBS1L	2.3245e-08	2.56726e-06	-5.58593	smultixcan	6.9648e-11	1.27156e-08	2.29262	Vagina	1.31004e-07	2.19217e-05	5.27744	NA	NA	NA	1	1	1	0	3	-0.34631	-5.40749	0.392897	-1.50617	0.678906	-5.24041	NA	NA	0.72911	6.3915e-08	0.780889	2.81345e-12	0.497197	1.60223e-07	NA	NA	0.896758	5.84273e-06	0.951145	5.78774e-10	0.92112	2.15485e-05	NA	NA
HBS1L	2.3245e-08	2.56726e-06	-5.58593	smultixcan	6.9648e-11	1.27156e-08	2.29262	Whole_Blood	1.22473e-07	1.92671e-05	5.28977	NA	NA	NA	1	1	1	0	3	-0.34631	-5.40749	0.392897	-1.50617	0.545775	-5.27558	NA	NA	0.72911	6.3915e-08	0.780889	2.81345e-12	0.58522	1.3234e-07	NA	NA	0.896758	5.84273e-06	0.951145	5.78774e-10	0.938701	1.69898e-05	NA	NA
HBS1L	2.3245e-08	2.56726e-06	-5.58593	smultixcan	6.9648e-11	1.27156e-08	2.29262	smultixcan	2.73335e-10	7.5129e-08	-5.21525	NA	NA	NA	1	1	1	0	3	-0.34631	-5.40749	0.392897	-1.50617	-0.914488	2.63204	NA	NA	0.72911	6.3915e-08	0.780889	2.81345e-12	0.36847	1.52346e-09	NA	NA	0.896758	5.84273e-06	0.951145	5.78774e-10	0.869016	3.48019e-07	NA	NA
SLMAP	2.3825e-08	2.61498e-06	-5.58165	Artery_Coronary	1.94019e-06	0.000258284	-4.75956	Adipose_Subcutaneous	1.50476e-05	0.00116413	4.32799	NA	NA	NA	1	1	1	0	3	2.73699	-6.15521	2.64882	5.28678	-3.04242	-4.92454	NA	NA	0.0062005	7.4977e-10	0.00807722	1.24487e-07	0.00234682	8.45582e-07	NA	NA	0.293168	1.02809e-07	0.431038	2.17266e-05	0.229368	8.96915e-05	NA	NA
SLMAP	2.3825e-08	2.61498e-06	-5.58165	Artery_Coronary	1.94019e-06	0.000258284	-4.75956	Adipose_Visceral_Omentum	7.36843e-06	0.000634055	4.48276	NA	NA	NA	1	1	1	0	3	2.73699	-6.15521	2.64882	5.28678	-3.06195	-5.09846	NA	NA	0.0062005	7.4977e-10	0.00807722	1.24487e-07	0.00219901	3.42428e-07	NA	NA	0.293168	1.02809e-07	0.431038	2.17266e-05	0.22084	4.01564e-05	NA	NA
SLMAP	2.3825e-08	2.61498e-06	-5.58165	Artery_Coronary	1.94019e-06	0.000258284	-4.75956	Adrenal_Gland	7.36843e-06	0.000653728	4.48276	NA	NA	NA	1	1	1	0	3	2.73699	-6.15521	2.64882	5.28678	-3.06195	-5.09846	NA	NA	0.0062005	7.4977e-10	0.00807722	1.24487e-07	0.00219901	3.42428e-07	NA	NA	0.293168	1.02809e-07	0.431038	2.17266e-05	0.23853	4.04531e-05	NA	NA
SLMAP	2.3825e-08	2.61498e-06	-5.58165	Artery_Coronary	1.94019e-06	0.000258284	-4.75956	Artery_Aorta	7.17985e-06	0.00058955	4.48829	NA	NA	NA	1	1	1	0	3	2.73699	-6.15521	2.64882	5.28678	-2.97083	-5.07031	NA	NA	0.0062005	7.4977e-10	0.00807722	1.24487e-07	0.00296994	3.97164e-07	NA	NA	0.293168	1.02809e-07	0.431038	2.17266e-05	0.269808	4.43052e-05	NA	NA
SLMAP	2.3825e-08	2.61498e-06	-5.58165	Artery_Coronary	1.94019e-06	0.000258284	-4.75956	Artery_Coronary	7.36843e-06	0.000673377	4.48276	NA	NA	NA	1	1	1	0	3	2.73699	-6.15521	2.64882	5.28678	-3.06195	-5.09846	NA	NA	0.0062005	7.4977e-10	0.00807722	1.24487e-07	0.00219901	3.42428e-07	NA	NA	0.293168	1.02809e-07	0.431038	2.17266e-05	0.241629	4.28022e-05	NA	NA
SLMAP	2.3825e-08	2.61498e-06	-5.58165	Artery_Coronary	1.94019e-06	0.000258284	-4.75956	Artery_Tibial	7.36843e-06	0.000624492	4.48276	NA	NA	NA	1	1	1	0	3	2.73699	-6.15521	2.64882	5.28678	-3.06195	-5.09846	NA	NA	0.0062005	7.4977e-10	0.00807722	1.24487e-07	0.00219901	3.42428e-07	NA	NA	0.293168	1.02809e-07	0.431038	2.17266e-05	0.235038	3.95399e-05	NA	NA
SLMAP	2.3825e-08	2.61498e-06	-5.58165	Artery_Coronary	1.94019e-06	0.000258284	-4.75956	Brain_Cerebellar_Hemisphere	7.36843e-06	0.000627073	4.48276	NA	NA	NA	1	1	1	0	3	2.73699	-6.15521	2.64882	5.28678	-3.06195	-5.09846	NA	NA	0.0062005	7.4977e-10	0.00807722	1.24487e-07	0.00219901	3.42428e-07	NA	NA	0.293168	1.02809e-07	0.431038	2.17266e-05	0.217744	3.72388e-05	NA	NA
SLMAP	2.3825e-08	2.61498e-06	-5.58165	Artery_Coronary	1.94019e-06	0.000258284	-4.75956	Brain_Cerebellum	1.50476e-05	0.00119258	4.32799	NA	NA	NA	1	1	1	0	3	2.73699	-6.15521	2.64882	5.28678	-3.04242	-4.92454	NA	NA	0.0062005	7.4977e-10	0.00807722	1.24487e-07	0.00234682	8.45582e-07	NA	NA	0.293168	1.02809e-07	0.431038	2.17266e-05	0.244407	8.55474e-05	NA	NA
SLMAP	2.3825e-08	2.61498e-06	-5.58165	Artery_Coronary	1.94019e-06	0.000258284	-4.75956	Brain_Cortex	7.17985e-06	0.000663698	4.48829	NA	NA	NA	1	1	1	0	3	2.73699	-6.15521	2.64882	5.28678	-2.97083	-5.07031	NA	NA	0.0062005	7.4977e-10	0.00807722	1.24487e-07	0.00296994	3.97164e-07	NA	NA	0.293168	1.02809e-07	0.431038	2.17266e-05	0.275856	4.47886e-05	NA	NA
SLMAP	2.3825e-08	2.61498e-06	-5.58165	Artery_Coronary	1.94019e-06	0.000258284	-4.75956	Brain_Frontal_Cortex_BA9	1.50476e-05	0.00126234	4.32799	NA	NA	NA	1	1	1	0	3	2.73699	-6.15521	2.64882	5.28678	-3.04242	-4.92454	NA	NA	0.0062005	7.4977e-10	0.00807722	1.24487e-07	0.00234682	8.45582e-07	NA	NA	0.293168	1.02809e-07	0.431038	2.17266e-05	0.257815	9.2569e-05	NA	NA
SLMAP	2.3825e-08	2.61498e-06	-5.58165	Artery_Coronary	1.94019e-06	0.000258284	-4.75956	Brain_Hippocampus	7.36843e-06	0.000828021	4.48276	NA	NA	NA	1	1	1	0	3	2.73699	-6.15521	2.64882	5.28678	-3.06195	-5.09846	NA	NA	0.0062005	7.4977e-10	0.00807722	1.24487e-07	0.00219901	3.42428e-07	NA	NA	0.293168	1.02809e-07	0.431038	2.17266e-05	0.247529	5.23669e-05	NA	NA
SLMAP	2.3825e-08	2.61498e-06	-5.58165	Artery_Coronary	1.94019e-06	0.000258284	-4.75956	Brain_Hypothalamus	2.84216e-06	0.000320899	-4.68191	NA	NA	NA	1	1	1	0	3	2.73699	-6.15521	2.64882	5.28678	3.09139	5.29516	NA	NA	0.0062005	7.4977e-10	0.00807722	1.24487e-07	0.00199219	1.18914e-07	NA	NA	0.293168	1.02809e-07	0.431038	2.17266e-05	0.262979	1.808e-05	NA	NA
SLMAP	2.3825e-08	2.61498e-06	-5.58165	Artery_Coronary	1.94019e-06	0.000258284	-4.75956	Brain_Nucleus_accumbens_basal_ganglia	7.36843e-06	0.00070747	4.48276	NA	NA	NA	1	1	1	0	3	2.73699	-6.15521	2.64882	5.28678	-3.06195	-5.09846	NA	NA	0.0062005	7.4977e-10	0.00807722	1.24487e-07	0.00219901	3.42428e-07	NA	NA	0.293168	1.02809e-07	0.431038	2.17266e-05	0.226413	4.30436e-05	NA	NA
SLMAP	2.3825e-08	2.61498e-06	-5.58165	Artery_Coronary	1.94019e-06	0.000258284	-4.75956	Brain_Putamen_basal_ganglia	1.50476e-05	0.00134195	4.32799	NA	NA	NA	1	1	1	0	3	2.73699	-6.15521	2.64882	5.28678	-3.04242	-4.92454	NA	NA	0.0062005	7.4977e-10	0.00807722	1.24487e-07	0.00234682	8.45582e-07	NA	NA	0.293168	1.02809e-07	0.431038	2.17266e-05	0.233128	0.000103791	NA	NA
SLMAP	2.3825e-08	2.61498e-06	-5.58165	Artery_Coronary	1.94019e-06	0.000258284	-4.75956	Breast_Mammary_Tissue	1.50476e-05	0.00110146	4.32799	NA	NA	NA	1	1	1	0	3	2.73699	-6.15521	2.64882	5.28678	-3.04242	-4.92454	NA	NA	0.0062005	7.4977e-10	0.00807722	1.24487e-07	0.00234682	8.45582e-07	NA	NA	0.293168	1.02809e-07	0.431038	2.17266e-05	0.218681	8.81807e-05	NA	NA
SLMAP	2.3825e-08	2.61498e-06	-5.58165	Artery_Coronary	1.94019e-06	0.000258284	-4.75956	Cells_Cultured_fibroblasts	7.36843e-06	0.000651851	4.48276	NA	NA	NA	1	1	1	0	3	2.73699	-6.15521	2.64882	5.28678	-3.06195	-5.09846	NA	NA	0.0062005	7.4977e-10	0.00807722	1.24487e-07	0.00219901	3.42428e-07	NA	NA	0.293168	1.02809e-07	0.431038	2.17266e-05	0.235134	3.97393e-05	NA	NA
SLMAP	2.3825e-08	2.61498e-06	-5.58165	Artery_Coronary	1.94019e-06	0.000258284	-4.75956	Colon_Sigmoid	1.48057e-05	0.00108639	-4.33156	NA	NA	NA	1	1	1	0	3	2.73699	-6.15521	2.64882	5.28678	3.51089	5.03938	NA	NA	0.0062005	7.4977e-10	0.00807722	1.24487e-07	0.000446608	4.6705e-07	NA	NA	0.293168	1.02809e-07	0.431038	2.17266e-05	0.110071	5.11021e-05	NA	NA
SLMAP	2.3825e-08	2.61498e-06	-5.58165	Artery_Coronary	1.94019e-06	0.000258284	-4.75956	Colon_Transverse	7.17985e-06	0.000657396	4.48829	NA	NA	NA	1	1	1	0	3	2.73699	-6.15521	2.64882	5.28678	-2.97083	-5.07031	NA	NA	0.0062005	7.4977e-10	0.00807722	1.24487e-07	0.00296994	3.97164e-07	NA	NA	0.293168	1.02809e-07	0.431038	2.17266e-05	0.248282	4.99872e-05	NA	NA
SLMAP	2.3825e-08	2.61498e-06	-5.58165	Artery_Coronary	1.94019e-06	0.000258284	-4.75956	Esophagus_Gastroesophageal_Junction	7.17985e-06	0.000618806	4.48829	NA	NA	NA	1	1	1	0	3	2.73699	-6.15521	2.64882	5.28678	-2.97083	-5.07031	NA	NA	0.0062005	7.4977e-10	0.00807722	1.24487e-07	0.00296994	3.97164e-07	NA	NA	0.293168	1.02809e-07	0.431038	2.17266e-05	0.263732	4.40122e-05	NA	NA
SLMAP	2.3825e-08	2.61498e-06	-5.58165	Artery_Coronary	1.94019e-06	0.000258284	-4.75956	Esophagus_Mucosa	7.36843e-06	0.000650116	4.48276	NA	NA	NA	1	1	1	0	3	2.73699	-6.15521	2.64882	5.28678	-3.06195	-5.09846	NA	NA	0.0062005	7.4977e-10	0.00807722	1.24487e-07	0.00219901	3.42428e-07	NA	NA	0.293168	1.02809e-07	0.431038	2.17266e-05	0.22839	3.85535e-05	NA	NA
SLMAP	2.3825e-08	2.61498e-06	-5.58165	Artery_Coronary	1.94019e-06	0.000258284	-4.75956	Esophagus_Muscularis	7.17985e-06	0.000596445	4.48829	NA	NA	NA	1	1	1	0	3	2.73699	-6.15521	2.64882	5.28678	-2.97083	-5.07031	NA	NA	0.0062005	7.4977e-10	0.00807722	1.24487e-07	0.00296994	3.97164e-07	NA	NA	0.293168	1.02809e-07	0.431038	2.17266e-05	0.260288	4.34292e-05	NA	NA
SLMAP	2.3825e-08	2.61498e-06	-5.58165	Artery_Coronary	1.94019e-06	0.000258284	-4.75956	Heart_Atrial_Appendage	7.17985e-06	0.000663687	-4.48829	NA	NA	NA	1	1	1	0	3	2.73699	-6.15521	2.64882	5.28678	2.97083	5.07031	NA	NA	0.0062005	7.4977e-10	0.00807722	1.24487e-07	0.00296994	3.97164e-07	NA	NA	0.293168	1.02809e-07	0.431038	2.17266e-05	0.275464	4.84829e-05	NA	NA
SLMAP	2.3825e-08	2.61498e-06	-5.58165	Artery_Coronary	1.94019e-06	0.000258284	-4.75956	Kidney_Cortex	7.36843e-06	0.000790565	4.48276	NA	NA	NA	1	1	1	0	3	2.73699	-6.15521	2.64882	5.28678	-3.06195	-5.09846	NA	NA	0.0062005	7.4977e-10	0.00807722	1.24487e-07	0.00219901	3.42428e-07	NA	NA	0.293168	1.02809e-07	0.431038	2.17266e-05	0.226424	5.11544e-05	NA	NA
SLMAP	2.3825e-08	2.61498e-06	-5.58165	Artery_Coronary	1.94019e-06	0.000258284	-4.75956	Lung	7.36843e-06	0.000608874	4.48276	NA	NA	NA	1	1	1	0	3	2.73699	-6.15521	2.64882	5.28678	-3.06195	-5.09846	NA	NA	0.0062005	7.4977e-10	0.00807722	1.24487e-07	0.00219901	3.42428e-07	NA	NA	0.293168	1.02809e-07	0.431038	2.17266e-05	0.213514	4.1781e-05	NA	NA
SLMAP	2.3825e-08	2.61498e-06	-5.58165	Artery_Coronary	1.94019e-06	0.000258284	-4.75956	Minor_Salivary_Gland	7.36843e-06	0.000604639	4.48276	NA	NA	NA	1	1	1	0	3	2.73699	-6.15521	2.64882	5.28678	-3.06195	-5.09846	NA	NA	0.0062005	7.4977e-10	0.00807722	1.24487e-07	0.00219901	3.42428e-07	NA	NA	0.293168	1.02809e-07	0.431038	2.17266e-05	0.221108	4.05087e-05	NA	NA
SLMAP	2.3825e-08	2.61498e-06	-5.58165	Artery_Coronary	1.94019e-06	0.000258284	-4.75956	Muscle_Skeletal	7.36843e-06	0.000627505	-4.48276	NA	NA	NA	1	1	1	0	3	2.73699	-6.15521	2.64882	5.28678	3.06195	5.09846	NA	NA	0.0062005	7.4977e-10	0.00807722	1.24487e-07	0.00219901	3.42428e-07	NA	NA	0.293168	1.02809e-07	0.431038	2.17266e-05	0.213829	4.34096e-05	NA	NA
SLMAP	2.3825e-08	2.61498e-06	-5.58165	Artery_Coronary	1.94019e-06	0.000258284	-4.75956	Nerve_Tibial	7.36843e-06	0.000660107	4.48276	NA	NA	NA	1	1	1	0	3	2.73699	-6.15521	2.64882	5.28678	-3.06195	-5.09846	NA	NA	0.0062005	7.4977e-10	0.00807722	1.24487e-07	0.00219901	3.42428e-07	NA	NA	0.293168	1.02809e-07	0.431038	2.17266e-05	0.230875	4.15987e-05	NA	NA
SLMAP	2.3825e-08	2.61498e-06	-5.58165	Artery_Coronary	1.94019e-06	0.000258284	-4.75956	Ovary	7.36843e-06	0.000658844	4.48276	NA	NA	NA	1	1	1	0	3	2.73699	-6.15521	2.64882	5.28678	-3.06195	-5.09846	NA	NA	0.0062005	7.4977e-10	0.00807722	1.24487e-07	0.00219901	3.42428e-07	NA	NA	0.293168	1.02809e-07	0.431038	2.17266e-05	0.21528	4.10953e-05	NA	NA
SLMAP	2.3825e-08	2.61498e-06	-5.58165	Artery_Coronary	1.94019e-06	0.000258284	-4.75956	Pancreas	7.17985e-06	0.000668097	4.48829	NA	NA	NA	1	1	1	0	3	2.73699	-6.15521	2.64882	5.28678	-2.97083	-5.07031	NA	NA	0.0062005	7.4977e-10	0.00807722	1.24487e-07	0.00296994	3.97164e-07	NA	NA	0.293168	1.02809e-07	0.431038	2.17266e-05	0.271063	4.99491e-05	NA	NA
SLMAP	2.3825e-08	2.61498e-06	-5.58165	Artery_Coronary	1.94019e-06	0.000258284	-4.75956	Pituitary	7.17985e-06	0.000679988	4.48829	NA	NA	NA	1	1	1	0	3	2.73699	-6.15521	2.64882	5.28678	-2.97083	-5.07031	NA	NA	0.0062005	7.4977e-10	0.00807722	1.24487e-07	0.00296994	3.97164e-07	NA	NA	0.293168	1.02809e-07	0.431038	2.17266e-05	0.299237	4.76566e-05	NA	NA
SLMAP	2.3825e-08	2.61498e-06	-5.58165	Artery_Coronary	1.94019e-06	0.000258284	-4.75956	Prostate	1.50476e-05	0.001139	4.32799	NA	NA	NA	1	1	1	0	3	2.73699	-6.15521	2.64882	5.28678	-3.04242	-4.92454	NA	NA	0.0062005	7.4977e-10	0.00807722	1.24487e-07	0.00234682	8.45582e-07	NA	NA	0.293168	1.02809e-07	0.431038	2.17266e-05	0.229957	9.3145e-05	NA	NA
SLMAP	2.3825e-08	2.61498e-06	-5.58165	Artery_Coronary	1.94019e-06	0.000258284	-4.75956	Skin_Not_Sun_Exposed_Suprapubic	7.36843e-06	0.000683539	4.48276	NA	NA	NA	1	1	1	0	3	2.73699	-6.15521	2.64882	5.28678	-3.06195	-5.09846	NA	NA	0.0062005	7.4977e-10	0.00807722	1.24487e-07	0.00219901	3.42428e-07	NA	NA	0.293168	1.02809e-07	0.431038	2.17266e-05	0.228583	3.97526e-05	NA	NA
SLMAP	2.3825e-08	2.61498e-06	-5.58165	Artery_Coronary	1.94019e-06	0.000258284	-4.75956	Skin_Sun_Exposed_Lower_leg	7.36843e-06	0.000660065	4.48276	NA	NA	NA	1	1	1	0	3	2.73699	-6.15521	2.64882	5.28678	-3.06195	-5.09846	NA	NA	0.0062005	7.4977e-10	0.00807722	1.24487e-07	0.00219901	3.42428e-07	NA	NA	0.293168	1.02809e-07	0.431038	2.17266e-05	0.223156	3.90322e-05	NA	NA
SLMAP	2.3825e-08	2.61498e-06	-5.58165	Artery_Coronary	1.94019e-06	0.000258284	-4.75956	Small_Intestine_Terminal_Ileum	1.54159e-05	0.00115234	-4.32266	NA	NA	NA	1	1	1	0	3	2.73699	-6.15521	2.64882	5.28678	3.53244	5.03441	NA	NA	0.0062005	7.4977e-10	0.00807722	1.24487e-07	0.000411737	4.79328e-07	NA	NA	0.293168	1.02809e-07	0.431038	2.17266e-05	0.102648	5.37485e-05	NA	NA
SLMAP	2.3825e-08	2.61498e-06	-5.58165	Artery_Coronary	1.94019e-06	0.000258284	-4.75956	Spleen	1.50476e-05	0.00108967	4.32799	NA	NA	NA	1	1	1	0	3	2.73699	-6.15521	2.64882	5.28678	-3.04242	-4.92454	NA	NA	0.0062005	7.4977e-10	0.00807722	1.24487e-07	0.00234682	8.45582e-07	NA	NA	0.293168	1.02809e-07	0.431038	2.17266e-05	0.234177	8.3643e-05	NA	NA
SLMAP	2.3825e-08	2.61498e-06	-5.58165	Artery_Coronary	1.94019e-06	0.000258284	-4.75956	Stomach	7.36843e-06	0.000646545	4.48276	NA	NA	NA	1	1	1	0	3	2.73699	-6.15521	2.64882	5.28678	-3.06195	-5.09846	NA	NA	0.0062005	7.4977e-10	0.00807722	1.24487e-07	0.00219901	3.42428e-07	NA	NA	0.293168	1.02809e-07	0.431038	2.17266e-05	0.227728	4.24686e-05	NA	NA
SLMAP	2.3825e-08	2.61498e-06	-5.58165	Artery_Coronary	1.94019e-06	0.000258284	-4.75956	Thyroid	1.50476e-05	0.00114259	4.32799	NA	NA	NA	1	1	1	0	3	2.73699	-6.15521	2.64882	5.28678	-3.04242	-4.92454	NA	NA	0.0062005	7.4977e-10	0.00807722	1.24487e-07	0.00234682	8.45582e-07	NA	NA	0.293168	1.02809e-07	0.431038	2.17266e-05	0.207126	8.75214e-05	NA	NA
SLMAP	2.3825e-08	2.61498e-06	-5.58165	Artery_Coronary	1.94019e-06	0.000258284	-4.75956	Uterus	7.36843e-06	0.000678789	4.48276	NA	NA	NA	1	1	1	0	3	2.73699	-6.15521	2.64882	5.28678	-3.06195	-5.09846	NA	NA	0.0062005	7.4977e-10	0.00807722	1.24487e-07	0.00219901	3.42428e-07	NA	NA	0.293168	1.02809e-07	0.431038	2.17266e-05	0.2233	4.08564e-05	NA	NA
SLMAP	2.3825e-08	2.61498e-06	-5.58165	Artery_Coronary	1.94019e-06	0.000258284	-4.75956	Vagina	7.17985e-06	0.000659617	4.48829	NA	NA	NA	1	1	1	0	3	2.73699	-6.15521	2.64882	5.28678	-2.97083	-5.07031	NA	NA	0.0062005	7.4977e-10	0.00807722	1.24487e-07	0.00296994	3.97164e-07	NA	NA	0.293168	1.02809e-07	0.431038	2.17266e-05	0.255489	4.78356e-05	NA	NA
SLMAP	2.3825e-08	2.61498e-06	-5.58165	Artery_Coronary	1.94019e-06	0.000258284	-4.75956	smultixcan	1.13232e-05	0.000850269	3.81133	NA	NA	NA	1	1	1	0	3	2.73699	-6.15521	2.64882	5.28678	-2.69296	-4.34484	NA	NA	0.0062005	7.4977e-10	0.00807722	1.24487e-07	0.00232588	5.90063e-07	NA	NA	0.293168	1.02809e-07	0.431038	2.17266e-05	0.2267	6.33032e-05	NA	NA
SLMAP	2.3825e-08	2.61498e-06	-5.58165	Esophagus_Gastroesophageal_Junction	1.94019e-06	0.000213588	4.75956	Adipose_Subcutaneous	1.50476e-05	0.00116413	4.32799	NA	NA	NA	1	1	1	0	3	2.73699	-6.15521	-2.64882	-5.28678	-3.04242	-4.92454	NA	NA	0.0062005	7.4977e-10	0.00807722	1.24487e-07	0.00234682	8.45582e-07	NA	NA	0.293168	1.02809e-07	0.412803	1.92236e-05	0.229368	8.96915e-05	NA	NA
SLMAP	2.3825e-08	2.61498e-06	-5.58165	Esophagus_Gastroesophageal_Junction	1.94019e-06	0.000213588	4.75956	Adipose_Visceral_Omentum	7.36843e-06	0.000634055	4.48276	NA	NA	NA	1	1	1	0	3	2.73699	-6.15521	-2.64882	-5.28678	-3.06195	-5.09846	NA	NA	0.0062005	7.4977e-10	0.00807722	1.24487e-07	0.00219901	3.42428e-07	NA	NA	0.293168	1.02809e-07	0.412803	1.92236e-05	0.22084	4.01564e-05	NA	NA
SLMAP	2.3825e-08	2.61498e-06	-5.58165	Esophagus_Gastroesophageal_Junction	1.94019e-06	0.000213588	4.75956	Adrenal_Gland	7.36843e-06	0.000653728	4.48276	NA	NA	NA	1	1	1	0	3	2.73699	-6.15521	-2.64882	-5.28678	-3.06195	-5.09846	NA	NA	0.0062005	7.4977e-10	0.00807722	1.24487e-07	0.00219901	3.42428e-07	NA	NA	0.293168	1.02809e-07	0.412803	1.92236e-05	0.23853	4.04531e-05	NA	NA
SLMAP	2.3825e-08	2.61498e-06	-5.58165	Esophagus_Gastroesophageal_Junction	1.94019e-06	0.000213588	4.75956	Artery_Aorta	7.17985e-06	0.00058955	4.48829	NA	NA	NA	1	1	1	0	3	2.73699	-6.15521	-2.64882	-5.28678	-2.97083	-5.07031	NA	NA	0.0062005	7.4977e-10	0.00807722	1.24487e-07	0.00296994	3.97164e-07	NA	NA	0.293168	1.02809e-07	0.412803	1.92236e-05	0.269808	4.43052e-05	NA	NA
SLMAP	2.3825e-08	2.61498e-06	-5.58165	Esophagus_Gastroesophageal_Junction	1.94019e-06	0.000213588	4.75956	Artery_Coronary	7.36843e-06	0.000673377	4.48276	NA	NA	NA	1	1	1	0	3	2.73699	-6.15521	-2.64882	-5.28678	-3.06195	-5.09846	NA	NA	0.0062005	7.4977e-10	0.00807722	1.24487e-07	0.00219901	3.42428e-07	NA	NA	0.293168	1.02809e-07	0.412803	1.92236e-05	0.241629	4.28022e-05	NA	NA
SLMAP	2.3825e-08	2.61498e-06	-5.58165	Esophagus_Gastroesophageal_Junction	1.94019e-06	0.000213588	4.75956	Artery_Tibial	7.36843e-06	0.000624492	4.48276	NA	NA	NA	1	1	1	0	3	2.73699	-6.15521	-2.64882	-5.28678	-3.06195	-5.09846	NA	NA	0.0062005	7.4977e-10	0.00807722	1.24487e-07	0.00219901	3.42428e-07	NA	NA	0.293168	1.02809e-07	0.412803	1.92236e-05	0.235038	3.95399e-05	NA	NA
SLMAP	2.3825e-08	2.61498e-06	-5.58165	Esophagus_Gastroesophageal_Junction	1.94019e-06	0.000213588	4.75956	Brain_Cerebellar_Hemisphere	7.36843e-06	0.000627073	4.48276	NA	NA	NA	1	1	1	0	3	2.73699	-6.15521	-2.64882	-5.28678	-3.06195	-5.09846	NA	NA	0.0062005	7.4977e-10	0.00807722	1.24487e-07	0.00219901	3.42428e-07	NA	NA	0.293168	1.02809e-07	0.412803	1.92236e-05	0.217744	3.72388e-05	NA	NA
SLMAP	2.3825e-08	2.61498e-06	-5.58165	Esophagus_Gastroesophageal_Junction	1.94019e-06	0.000213588	4.75956	Brain_Cerebellum	1.50476e-05	0.00119258	4.32799	NA	NA	NA	1	1	1	0	3	2.73699	-6.15521	-2.64882	-5.28678	-3.04242	-4.92454	NA	NA	0.0062005	7.4977e-10	0.00807722	1.24487e-07	0.00234682	8.45582e-07	NA	NA	0.293168	1.02809e-07	0.412803	1.92236e-05	0.244407	8.55474e-05	NA	NA
SLMAP	2.3825e-08	2.61498e-06	-5.58165	Esophagus_Gastroesophageal_Junction	1.94019e-06	0.000213588	4.75956	Brain_Cortex	7.17985e-06	0.000663698	4.48829	NA	NA	NA	1	1	1	0	3	2.73699	-6.15521	-2.64882	-5.28678	-2.97083	-5.07031	NA	NA	0.0062005	7.4977e-10	0.00807722	1.24487e-07	0.00296994	3.97164e-07	NA	NA	0.293168	1.02809e-07	0.412803	1.92236e-05	0.275856	4.47886e-05	NA	NA
SLMAP	2.3825e-08	2.61498e-06	-5.58165	Esophagus_Gastroesophageal_Junction	1.94019e-06	0.000213588	4.75956	Brain_Frontal_Cortex_BA9	1.50476e-05	0.00126234	4.32799	NA	NA	NA	1	1	1	0	3	2.73699	-6.15521	-2.64882	-5.28678	-3.04242	-4.92454	NA	NA	0.0062005	7.4977e-10	0.00807722	1.24487e-07	0.00234682	8.45582e-07	NA	NA	0.293168	1.02809e-07	0.412803	1.92236e-05	0.257815	9.2569e-05	NA	NA
SLMAP	2.3825e-08	2.61498e-06	-5.58165	Esophagus_Gastroesophageal_Junction	1.94019e-06	0.000213588	4.75956	Brain_Hippocampus	7.36843e-06	0.000828021	4.48276	NA	NA	NA	1	1	1	0	3	2.73699	-6.15521	-2.64882	-5.28678	-3.06195	-5.09846	NA	NA	0.0062005	7.4977e-10	0.00807722	1.24487e-07	0.00219901	3.42428e-07	NA	NA	0.293168	1.02809e-07	0.412803	1.92236e-05	0.247529	5.23669e-05	NA	NA
SLMAP	2.3825e-08	2.61498e-06	-5.58165	Esophagus_Gastroesophageal_Junction	1.94019e-06	0.000213588	4.75956	Brain_Hypothalamus	2.84216e-06	0.000320899	-4.68191	NA	NA	NA	1	1	1	0	3	2.73699	-6.15521	-2.64882	-5.28678	3.09139	5.29516	NA	NA	0.0062005	7.4977e-10	0.00807722	1.24487e-07	0.00199219	1.18914e-07	NA	NA	0.293168	1.02809e-07	0.412803	1.92236e-05	0.262979	1.808e-05	NA	NA
SLMAP	2.3825e-08	2.61498e-06	-5.58165	Esophagus_Gastroesophageal_Junction	1.94019e-06	0.000213588	4.75956	Brain_Nucleus_accumbens_basal_ganglia	7.36843e-06	0.00070747	4.48276	NA	NA	NA	1	1	1	0	3	2.73699	-6.15521	-2.64882	-5.28678	-3.06195	-5.09846	NA	NA	0.0062005	7.4977e-10	0.00807722	1.24487e-07	0.00219901	3.42428e-07	NA	NA	0.293168	1.02809e-07	0.412803	1.92236e-05	0.226413	4.30436e-05	NA	NA
SLMAP	2.3825e-08	2.61498e-06	-5.58165	Esophagus_Gastroesophageal_Junction	1.94019e-06	0.000213588	4.75956	Brain_Putamen_basal_ganglia	1.50476e-05	0.00134195	4.32799	NA	NA	NA	1	1	1	0	3	2.73699	-6.15521	-2.64882	-5.28678	-3.04242	-4.92454	NA	NA	0.0062005	7.4977e-10	0.00807722	1.24487e-07	0.00234682	8.45582e-07	NA	NA	0.293168	1.02809e-07	0.412803	1.92236e-05	0.233128	0.000103791	NA	NA
SLMAP	2.3825e-08	2.61498e-06	-5.58165	Esophagus_Gastroesophageal_Junction	1.94019e-06	0.000213588	4.75956	Breast_Mammary_Tissue	1.50476e-05	0.00110146	4.32799	NA	NA	NA	1	1	1	0	3	2.73699	-6.15521	-2.64882	-5.28678	-3.04242	-4.92454	NA	NA	0.0062005	7.4977e-10	0.00807722	1.24487e-07	0.00234682	8.45582e-07	NA	NA	0.293168	1.02809e-07	0.412803	1.92236e-05	0.218681	8.81807e-05	NA	NA
SLMAP	2.3825e-08	2.61498e-06	-5.58165	Esophagus_Gastroesophageal_Junction	1.94019e-06	0.000213588	4.75956	Cells_Cultured_fibroblasts	7.36843e-06	0.000651851	4.48276	NA	NA	NA	1	1	1	0	3	2.73699	-6.15521	-2.64882	-5.28678	-3.06195	-5.09846	NA	NA	0.0062005	7.4977e-10	0.00807722	1.24487e-07	0.00219901	3.42428e-07	NA	NA	0.293168	1.02809e-07	0.412803	1.92236e-05	0.235134	3.97393e-05	NA	NA
SLMAP	2.3825e-08	2.61498e-06	-5.58165	Esophagus_Gastroesophageal_Junction	1.94019e-06	0.000213588	4.75956	Colon_Sigmoid	1.48057e-05	0.00108639	-4.33156	NA	NA	NA	1	1	1	0	3	2.73699	-6.15521	-2.64882	-5.28678	3.51089	5.03938	NA	NA	0.0062005	7.4977e-10	0.00807722	1.24487e-07	0.000446608	4.6705e-07	NA	NA	0.293168	1.02809e-07	0.412803	1.92236e-05	0.110071	5.11021e-05	NA	NA
SLMAP	2.3825e-08	2.61498e-06	-5.58165	Esophagus_Gastroesophageal_Junction	1.94019e-06	0.000213588	4.75956	Colon_Transverse	7.17985e-06	0.000657396	4.48829	NA	NA	NA	1	1	1	0	3	2.73699	-6.15521	-2.64882	-5.28678	-2.97083	-5.07031	NA	NA	0.0062005	7.4977e-10	0.00807722	1.24487e-07	0.00296994	3.97164e-07	NA	NA	0.293168	1.02809e-07	0.412803	1.92236e-05	0.248282	4.99872e-05	NA	NA
SLMAP	2.3825e-08	2.61498e-06	-5.58165	Esophagus_Gastroesophageal_Junction	1.94019e-06	0.000213588	4.75956	Esophagus_Gastroesophageal_Junction	7.17985e-06	0.000618806	4.48829	NA	NA	NA	1	1	1	0	3	2.73699	-6.15521	-2.64882	-5.28678	-2.97083	-5.07031	NA	NA	0.0062005	7.4977e-10	0.00807722	1.24487e-07	0.00296994	3.97164e-07	NA	NA	0.293168	1.02809e-07	0.412803	1.92236e-05	0.263732	4.40122e-05	NA	NA
SLMAP	2.3825e-08	2.61498e-06	-5.58165	Esophagus_Gastroesophageal_Junction	1.94019e-06	0.000213588	4.75956	Esophagus_Mucosa	7.36843e-06	0.000650116	4.48276	NA	NA	NA	1	1	1	0	3	2.73699	-6.15521	-2.64882	-5.28678	-3.06195	-5.09846	NA	NA	0.0062005	7.4977e-10	0.00807722	1.24487e-07	0.00219901	3.42428e-07	NA	NA	0.293168	1.02809e-07	0.412803	1.92236e-05	0.22839	3.85535e-05	NA	NA
SLMAP	2.3825e-08	2.61498e-06	-5.58165	Esophagus_Gastroesophageal_Junction	1.94019e-06	0.000213588	4.75956	Esophagus_Muscularis	7.17985e-06	0.000596445	4.48829	NA	NA	NA	1	1	1	0	3	2.73699	-6.15521	-2.64882	-5.28678	-2.97083	-5.07031	NA	NA	0.0062005	7.4977e-10	0.00807722	1.24487e-07	0.00296994	3.97164e-07	NA	NA	0.293168	1.02809e-07	0.412803	1.92236e-05	0.260288	4.34292e-05	NA	NA
SLMAP	2.3825e-08	2.61498e-06	-5.58165	Esophagus_Gastroesophageal_Junction	1.94019e-06	0.000213588	4.75956	Heart_Atrial_Appendage	7.17985e-06	0.000663687	-4.48829	NA	NA	NA	1	1	1	0	3	2.73699	-6.15521	-2.64882	-5.28678	2.97083	5.07031	NA	NA	0.0062005	7.4977e-10	0.00807722	1.24487e-07	0.00296994	3.97164e-07	NA	NA	0.293168	1.02809e-07	0.412803	1.92236e-05	0.275464	4.84829e-05	NA	NA
SLMAP	2.3825e-08	2.61498e-06	-5.58165	Esophagus_Gastroesophageal_Junction	1.94019e-06	0.000213588	4.75956	Kidney_Cortex	7.36843e-06	0.000790565	4.48276	NA	NA	NA	1	1	1	0	3	2.73699	-6.15521	-2.64882	-5.28678	-3.06195	-5.09846	NA	NA	0.0062005	7.4977e-10	0.00807722	1.24487e-07	0.00219901	3.42428e-07	NA	NA	0.293168	1.02809e-07	0.412803	1.92236e-05	0.226424	5.11544e-05	NA	NA
SLMAP	2.3825e-08	2.61498e-06	-5.58165	Esophagus_Gastroesophageal_Junction	1.94019e-06	0.000213588	4.75956	Lung	7.36843e-06	0.000608874	4.48276	NA	NA	NA	1	1	1	0	3	2.73699	-6.15521	-2.64882	-5.28678	-3.06195	-5.09846	NA	NA	0.0062005	7.4977e-10	0.00807722	1.24487e-07	0.00219901	3.42428e-07	NA	NA	0.293168	1.02809e-07	0.412803	1.92236e-05	0.213514	4.1781e-05	NA	NA
SLMAP	2.3825e-08	2.61498e-06	-5.58165	Esophagus_Gastroesophageal_Junction	1.94019e-06	0.000213588	4.75956	Minor_Salivary_Gland	7.36843e-06	0.000604639	4.48276	NA	NA	NA	1	1	1	0	3	2.73699	-6.15521	-2.64882	-5.28678	-3.06195	-5.09846	NA	NA	0.0062005	7.4977e-10	0.00807722	1.24487e-07	0.00219901	3.42428e-07	NA	NA	0.293168	1.02809e-07	0.412803	1.92236e-05	0.221108	4.05087e-05	NA	NA
SLMAP	2.3825e-08	2.61498e-06	-5.58165	Esophagus_Gastroesophageal_Junction	1.94019e-06	0.000213588	4.75956	Muscle_Skeletal	7.36843e-06	0.000627505	-4.48276	NA	NA	NA	1	1	1	0	3	2.73699	-6.15521	-2.64882	-5.28678	3.06195	5.09846	NA	NA	0.0062005	7.4977e-10	0.00807722	1.24487e-07	0.00219901	3.42428e-07	NA	NA	0.293168	1.02809e-07	0.412803	1.92236e-05	0.213829	4.34096e-05	NA	NA
SLMAP	2.3825e-08	2.61498e-06	-5.58165	Esophagus_Gastroesophageal_Junction	1.94019e-06	0.000213588	4.75956	Nerve_Tibial	7.36843e-06	0.000660107	4.48276	NA	NA	NA	1	1	1	0	3	2.73699	-6.15521	-2.64882	-5.28678	-3.06195	-5.09846	NA	NA	0.0062005	7.4977e-10	0.00807722	1.24487e-07	0.00219901	3.42428e-07	NA	NA	0.293168	1.02809e-07	0.412803	1.92236e-05	0.230875	4.15987e-05	NA	NA
SLMAP	2.3825e-08	2.61498e-06	-5.58165	Esophagus_Gastroesophageal_Junction	1.94019e-06	0.000213588	4.75956	Ovary	7.36843e-06	0.000658844	4.48276	NA	NA	NA	1	1	1	0	3	2.73699	-6.15521	-2.64882	-5.28678	-3.06195	-5.09846	NA	NA	0.0062005	7.4977e-10	0.00807722	1.24487e-07	0.00219901	3.42428e-07	NA	NA	0.293168	1.02809e-07	0.412803	1.92236e-05	0.21528	4.10953e-05	NA	NA
SLMAP	2.3825e-08	2.61498e-06	-5.58165	Esophagus_Gastroesophageal_Junction	1.94019e-06	0.000213588	4.75956	Pancreas	7.17985e-06	0.000668097	4.48829	NA	NA	NA	1	1	1	0	3	2.73699	-6.15521	-2.64882	-5.28678	-2.97083	-5.07031	NA	NA	0.0062005	7.4977e-10	0.00807722	1.24487e-07	0.00296994	3.97164e-07	NA	NA	0.293168	1.02809e-07	0.412803	1.92236e-05	0.271063	4.99491e-05	NA	NA
SLMAP	2.3825e-08	2.61498e-06	-5.58165	Esophagus_Gastroesophageal_Junction	1.94019e-06	0.000213588	4.75956	Pituitary	7.17985e-06	0.000679988	4.48829	NA	NA	NA	1	1	1	0	3	2.73699	-6.15521	-2.64882	-5.28678	-2.97083	-5.07031	NA	NA	0.0062005	7.4977e-10	0.00807722	1.24487e-07	0.00296994	3.97164e-07	NA	NA	0.293168	1.02809e-07	0.412803	1.92236e-05	0.299237	4.76566e-05	NA	NA
SLMAP	2.3825e-08	2.61498e-06	-5.58165	Esophagus_Gastroesophageal_Junction	1.94019e-06	0.000213588	4.75956	Prostate	1.50476e-05	0.001139	4.32799	NA	NA	NA	1	1	1	0	3	2.73699	-6.15521	-2.64882	-5.28678	-3.04242	-4.92454	NA	NA	0.0062005	7.4977e-10	0.00807722	1.24487e-07	0.00234682	8.45582e-07	NA	NA	0.293168	1.02809e-07	0.412803	1.92236e-05	0.229957	9.3145e-05	NA	NA
SLMAP	2.3825e-08	2.61498e-06	-5.58165	Esophagus_Gastroesophageal_Junction	1.94019e-06	0.000213588	4.75956	Skin_Not_Sun_Exposed_Suprapubic	7.36843e-06	0.000683539	4.48276	NA	NA	NA	1	1	1	0	3	2.73699	-6.15521	-2.64882	-5.28678	-3.06195	-5.09846	NA	NA	0.0062005	7.4977e-10	0.00807722	1.24487e-07	0.00219901	3.42428e-07	NA	NA	0.293168	1.02809e-07	0.412803	1.92236e-05	0.228583	3.97526e-05	NA	NA
SLMAP	2.3825e-08	2.61498e-06	-5.58165	Esophagus_Gastroesophageal_Junction	1.94019e-06	0.000213588	4.75956	Skin_Sun_Exposed_Lower_leg	7.36843e-06	0.000660065	4.48276	NA	NA	NA	1	1	1	0	3	2.73699	-6.15521	-2.64882	-5.28678	-3.06195	-5.09846	NA	NA	0.0062005	7.4977e-10	0.00807722	1.24487e-07	0.00219901	3.42428e-07	NA	NA	0.293168	1.02809e-07	0.412803	1.92236e-05	0.223156	3.90322e-05	NA	NA
SLMAP	2.3825e-08	2.61498e-06	-5.58165	Esophagus_Gastroesophageal_Junction	1.94019e-06	0.000213588	4.75956	Small_Intestine_Terminal_Ileum	1.54159e-05	0.00115234	-4.32266	NA	NA	NA	1	1	1	0	3	2.73699	-6.15521	-2.64882	-5.28678	3.53244	5.03441	NA	NA	0.0062005	7.4977e-10	0.00807722	1.24487e-07	0.000411737	4.79328e-07	NA	NA	0.293168	1.02809e-07	0.412803	1.92236e-05	0.102648	5.37485e-05	NA	NA
SLMAP	2.3825e-08	2.61498e-06	-5.58165	Esophagus_Gastroesophageal_Junction	1.94019e-06	0.000213588	4.75956	Spleen	1.50476e-05	0.00108967	4.32799	NA	NA	NA	1	1	1	0	3	2.73699	-6.15521	-2.64882	-5.28678	-3.04242	-4.92454	NA	NA	0.0062005	7.4977e-10	0.00807722	1.24487e-07	0.00234682	8.45582e-07	NA	NA	0.293168	1.02809e-07	0.412803	1.92236e-05	0.234177	8.3643e-05	NA	NA
SLMAP	2.3825e-08	2.61498e-06	-5.58165	Esophagus_Gastroesophageal_Junction	1.94019e-06	0.000213588	4.75956	Stomach	7.36843e-06	0.000646545	4.48276	NA	NA	NA	1	1	1	0	3	2.73699	-6.15521	-2.64882	-5.28678	-3.06195	-5.09846	NA	NA	0.0062005	7.4977e-10	0.00807722	1.24487e-07	0.00219901	3.42428e-07	NA	NA	0.293168	1.02809e-07	0.412803	1.92236e-05	0.227728	4.24686e-05	NA	NA
SLMAP	2.3825e-08	2.61498e-06	-5.58165	Esophagus_Gastroesophageal_Junction	1.94019e-06	0.000213588	4.75956	Thyroid	1.50476e-05	0.00114259	4.32799	NA	NA	NA	1	1	1	0	3	2.73699	-6.15521	-2.64882	-5.28678	-3.04242	-4.92454	NA	NA	0.0062005	7.4977e-10	0.00807722	1.24487e-07	0.00234682	8.45582e-07	NA	NA	0.293168	1.02809e-07	0.412803	1.92236e-05	0.207126	8.75214e-05	NA	NA
SLMAP	2.3825e-08	2.61498e-06	-5.58165	Esophagus_Gastroesophageal_Junction	1.94019e-06	0.000213588	4.75956	Uterus	7.36843e-06	0.000678789	4.48276	NA	NA	NA	1	1	1	0	3	2.73699	-6.15521	-2.64882	-5.28678	-3.06195	-5.09846	NA	NA	0.0062005	7.4977e-10	0.00807722	1.24487e-07	0.00219901	3.42428e-07	NA	NA	0.293168	1.02809e-07	0.412803	1.92236e-05	0.2233	4.08564e-05	NA	NA
SLMAP	2.3825e-08	2.61498e-06	-5.58165	Esophagus_Gastroesophageal_Junction	1.94019e-06	0.000213588	4.75956	Vagina	7.17985e-06	0.000659617	4.48829	NA	NA	NA	1	1	1	0	3	2.73699	-6.15521	-2.64882	-5.28678	-2.97083	-5.07031	NA	NA	0.0062005	7.4977e-10	0.00807722	1.24487e-07	0.00296994	3.97164e-07	NA	NA	0.293168	1.02809e-07	0.412803	1.92236e-05	0.255489	4.78356e-05	NA	NA
SLMAP	2.3825e-08	2.61498e-06	-5.58165	Esophagus_Gastroesophageal_Junction	1.94019e-06	0.000213588	4.75956	smultixcan	1.13232e-05	0.000850269	3.81133	NA	NA	NA	1	1	1	0	3	2.73699	-6.15521	-2.64882	-5.28678	-2.69296	-4.34484	NA	NA	0.0062005	7.4977e-10	0.00807722	1.24487e-07	0.00232588	5.90063e-07	NA	NA	0.293168	1.02809e-07	0.412803	1.92236e-05	0.2267	6.33032e-05	NA	NA
SLMAP	2.3825e-08	2.61498e-06	-5.58165	Esophagus_Mucosa	1.94019e-06	0.000240561	4.75956	Adipose_Subcutaneous	1.50476e-05	0.00116413	4.32799	NA	NA	NA	1	1	1	0	3	2.73699	-6.15521	-2.64882	-5.28678	-3.04242	-4.92454	NA	NA	0.0062005	7.4977e-10	0.00807722	1.24487e-07	0.00234682	8.45582e-07	NA	NA	0.293168	1.02809e-07	0.394149	1.87511e-05	0.229368	8.96915e-05	NA	NA
SLMAP	2.3825e-08	2.61498e-06	-5.58165	Esophagus_Mucosa	1.94019e-06	0.000240561	4.75956	Adipose_Visceral_Omentum	7.36843e-06	0.000634055	4.48276	NA	NA	NA	1	1	1	0	3	2.73699	-6.15521	-2.64882	-5.28678	-3.06195	-5.09846	NA	NA	0.0062005	7.4977e-10	0.00807722	1.24487e-07	0.00219901	3.42428e-07	NA	NA	0.293168	1.02809e-07	0.394149	1.87511e-05	0.22084	4.01564e-05	NA	NA
SLMAP	2.3825e-08	2.61498e-06	-5.58165	Esophagus_Mucosa	1.94019e-06	0.000240561	4.75956	Adrenal_Gland	7.36843e-06	0.000653728	4.48276	NA	NA	NA	1	1	1	0	3	2.73699	-6.15521	-2.64882	-5.28678	-3.06195	-5.09846	NA	NA	0.0062005	7.4977e-10	0.00807722	1.24487e-07	0.00219901	3.42428e-07	NA	NA	0.293168	1.02809e-07	0.394149	1.87511e-05	0.23853	4.04531e-05	NA	NA
SLMAP	2.3825e-08	2.61498e-06	-5.58165	Esophagus_Mucosa	1.94019e-06	0.000240561	4.75956	Artery_Aorta	7.17985e-06	0.00058955	4.48829	NA	NA	NA	1	1	1	0	3	2.73699	-6.15521	-2.64882	-5.28678	-2.97083	-5.07031	NA	NA	0.0062005	7.4977e-10	0.00807722	1.24487e-07	0.00296994	3.97164e-07	NA	NA	0.293168	1.02809e-07	0.394149	1.87511e-05	0.269808	4.43052e-05	NA	NA
SLMAP	2.3825e-08	2.61498e-06	-5.58165	Esophagus_Mucosa	1.94019e-06	0.000240561	4.75956	Artery_Coronary	7.36843e-06	0.000673377	4.48276	NA	NA	NA	1	1	1	0	3	2.73699	-6.15521	-2.64882	-5.28678	-3.06195	-5.09846	NA	NA	0.0062005	7.4977e-10	0.00807722	1.24487e-07	0.00219901	3.42428e-07	NA	NA	0.293168	1.02809e-07	0.394149	1.87511e-05	0.241629	4.28022e-05	NA	NA
SLMAP	2.3825e-08	2.61498e-06	-5.58165	Esophagus_Mucosa	1.94019e-06	0.000240561	4.75956	Artery_Tibial	7.36843e-06	0.000624492	4.48276	NA	NA	NA	1	1	1	0	3	2.73699	-6.15521	-2.64882	-5.28678	-3.06195	-5.09846	NA	NA	0.0062005	7.4977e-10	0.00807722	1.24487e-07	0.00219901	3.42428e-07	NA	NA	0.293168	1.02809e-07	0.394149	1.87511e-05	0.235038	3.95399e-05	NA	NA
SLMAP	2.3825e-08	2.61498e-06	-5.58165	Esophagus_Mucosa	1.94019e-06	0.000240561	4.75956	Brain_Cerebellar_Hemisphere	7.36843e-06	0.000627073	4.48276	NA	NA	NA	1	1	1	0	3	2.73699	-6.15521	-2.64882	-5.28678	-3.06195	-5.09846	NA	NA	0.0062005	7.4977e-10	0.00807722	1.24487e-07	0.00219901	3.42428e-07	NA	NA	0.293168	1.02809e-07	0.394149	1.87511e-05	0.217744	3.72388e-05	NA	NA
SLMAP	2.3825e-08	2.61498e-06	-5.58165	Esophagus_Mucosa	1.94019e-06	0.000240561	4.75956	Brain_Cerebellum	1.50476e-05	0.00119258	4.32799	NA	NA	NA	1	1	1	0	3	2.73699	-6.15521	-2.64882	-5.28678	-3.04242	-4.92454	NA	NA	0.0062005	7.4977e-10	0.00807722	1.24487e-07	0.00234682	8.45582e-07	NA	NA	0.293168	1.02809e-07	0.394149	1.87511e-05	0.244407	8.55474e-05	NA	NA
SLMAP	2.3825e-08	2.61498e-06	-5.58165	Esophagus_Mucosa	1.94019e-06	0.000240561	4.75956	Brain_Cortex	7.17985e-06	0.000663698	4.48829	NA	NA	NA	1	1	1	0	3	2.73699	-6.15521	-2.64882	-5.28678	-2.97083	-5.07031	NA	NA	0.0062005	7.4977e-10	0.00807722	1.24487e-07	0.00296994	3.97164e-07	NA	NA	0.293168	1.02809e-07	0.394149	1.87511e-05	0.275856	4.47886e-05	NA	NA
SLMAP	2.3825e-08	2.61498e-06	-5.58165	Esophagus_Mucosa	1.94019e-06	0.000240561	4.75956	Brain_Frontal_Cortex_BA9	1.50476e-05	0.00126234	4.32799	NA	NA	NA	1	1	1	0	3	2.73699	-6.15521	-2.64882	-5.28678	-3.04242	-4.92454	NA	NA	0.0062005	7.4977e-10	0.00807722	1.24487e-07	0.00234682	8.45582e-07	NA	NA	0.293168	1.02809e-07	0.394149	1.87511e-05	0.257815	9.2569e-05	NA	NA
SLMAP	2.3825e-08	2.61498e-06	-5.58165	Esophagus_Mucosa	1.94019e-06	0.000240561	4.75956	Brain_Hippocampus	7.36843e-06	0.000828021	4.48276	NA	NA	NA	1	1	1	0	3	2.73699	-6.15521	-2.64882	-5.28678	-3.06195	-5.09846	NA	NA	0.0062005	7.4977e-10	0.00807722	1.24487e-07	0.00219901	3.42428e-07	NA	NA	0.293168	1.02809e-07	0.394149	1.87511e-05	0.247529	5.23669e-05	NA	NA
SLMAP	2.3825e-08	2.61498e-06	-5.58165	Esophagus_Mucosa	1.94019e-06	0.000240561	4.75956	Brain_Hypothalamus	2.84216e-06	0.000320899	-4.68191	NA	NA	NA	1	1	1	0	3	2.73699	-6.15521	-2.64882	-5.28678	3.09139	5.29516	NA	NA	0.0062005	7.4977e-10	0.00807722	1.24487e-07	0.00199219	1.18914e-07	NA	NA	0.293168	1.02809e-07	0.394149	1.87511e-05	0.262979	1.808e-05	NA	NA
SLMAP	2.3825e-08	2.61498e-06	-5.58165	Esophagus_Mucosa	1.94019e-06	0.000240561	4.75956	Brain_Nucleus_accumbens_basal_ganglia	7.36843e-06	0.00070747	4.48276	NA	NA	NA	1	1	1	0	3	2.73699	-6.15521	-2.64882	-5.28678	-3.06195	-5.09846	NA	NA	0.0062005	7.4977e-10	0.00807722	1.24487e-07	0.00219901	3.42428e-07	NA	NA	0.293168	1.02809e-07	0.394149	1.87511e-05	0.226413	4.30436e-05	NA	NA
SLMAP	2.3825e-08	2.61498e-06	-5.58165	Esophagus_Mucosa	1.94019e-06	0.000240561	4.75956	Brain_Putamen_basal_ganglia	1.50476e-05	0.00134195	4.32799	NA	NA	NA	1	1	1	0	3	2.73699	-6.15521	-2.64882	-5.28678	-3.04242	-4.92454	NA	NA	0.0062005	7.4977e-10	0.00807722	1.24487e-07	0.00234682	8.45582e-07	NA	NA	0.293168	1.02809e-07	0.394149	1.87511e-05	0.233128	0.000103791	NA	NA
SLMAP	2.3825e-08	2.61498e-06	-5.58165	Esophagus_Mucosa	1.94019e-06	0.000240561	4.75956	Breast_Mammary_Tissue	1.50476e-05	0.00110146	4.32799	NA	NA	NA	1	1	1	0	3	2.73699	-6.15521	-2.64882	-5.28678	-3.04242	-4.92454	NA	NA	0.0062005	7.4977e-10	0.00807722	1.24487e-07	0.00234682	8.45582e-07	NA	NA	0.293168	1.02809e-07	0.394149	1.87511e-05	0.218681	8.81807e-05	NA	NA
SLMAP	2.3825e-08	2.61498e-06	-5.58165	Esophagus_Mucosa	1.94019e-06	0.000240561	4.75956	Cells_Cultured_fibroblasts	7.36843e-06	0.000651851	4.48276	NA	NA	NA	1	1	1	0	3	2.73699	-6.15521	-2.64882	-5.28678	-3.06195	-5.09846	NA	NA	0.0062005	7.4977e-10	0.00807722	1.24487e-07	0.00219901	3.42428e-07	NA	NA	0.293168	1.02809e-07	0.394149	1.87511e-05	0.235134	3.97393e-05	NA	NA
SLMAP	2.3825e-08	2.61498e-06	-5.58165	Esophagus_Mucosa	1.94019e-06	0.000240561	4.75956	Colon_Sigmoid	1.48057e-05	0.00108639	-4.33156	NA	NA	NA	1	1	1	0	3	2.73699	-6.15521	-2.64882	-5.28678	3.51089	5.03938	NA	NA	0.0062005	7.4977e-10	0.00807722	1.24487e-07	0.000446608	4.6705e-07	NA	NA	0.293168	1.02809e-07	0.394149	1.87511e-05	0.110071	5.11021e-05	NA	NA
SLMAP	2.3825e-08	2.61498e-06	-5.58165	Esophagus_Mucosa	1.94019e-06	0.000240561	4.75956	Colon_Transverse	7.17985e-06	0.000657396	4.48829	NA	NA	NA	1	1	1	0	3	2.73699	-6.15521	-2.64882	-5.28678	-2.97083	-5.07031	NA	NA	0.0062005	7.4977e-10	0.00807722	1.24487e-07	0.00296994	3.97164e-07	NA	NA	0.293168	1.02809e-07	0.394149	1.87511e-05	0.248282	4.99872e-05	NA	NA
SLMAP	2.3825e-08	2.61498e-06	-5.58165	Esophagus_Mucosa	1.94019e-06	0.000240561	4.75956	Esophagus_Gastroesophageal_Junction	7.17985e-06	0.000618806	4.48829	NA	NA	NA	1	1	1	0	3	2.73699	-6.15521	-2.64882	-5.28678	-2.97083	-5.07031	NA	NA	0.0062005	7.4977e-10	0.00807722	1.24487e-07	0.00296994	3.97164e-07	NA	NA	0.293168	1.02809e-07	0.394149	1.87511e-05	0.263732	4.40122e-05	NA	NA
SLMAP	2.3825e-08	2.61498e-06	-5.58165	Esophagus_Mucosa	1.94019e-06	0.000240561	4.75956	Esophagus_Mucosa	7.36843e-06	0.000650116	4.48276	NA	NA	NA	1	1	1	0	3	2.73699	-6.15521	-2.64882	-5.28678	-3.06195	-5.09846	NA	NA	0.0062005	7.4977e-10	0.00807722	1.24487e-07	0.00219901	3.42428e-07	NA	NA	0.293168	1.02809e-07	0.394149	1.87511e-05	0.22839	3.85535e-05	NA	NA
SLMAP	2.3825e-08	2.61498e-06	-5.58165	Esophagus_Mucosa	1.94019e-06	0.000240561	4.75956	Esophagus_Muscularis	7.17985e-06	0.000596445	4.48829	NA	NA	NA	1	1	1	0	3	2.73699	-6.15521	-2.64882	-5.28678	-2.97083	-5.07031	NA	NA	0.0062005	7.4977e-10	0.00807722	1.24487e-07	0.00296994	3.97164e-07	NA	NA	0.293168	1.02809e-07	0.394149	1.87511e-05	0.260288	4.34292e-05	NA	NA
SLMAP	2.3825e-08	2.61498e-06	-5.58165	Esophagus_Mucosa	1.94019e-06	0.000240561	4.75956	Heart_Atrial_Appendage	7.17985e-06	0.000663687	-4.48829	NA	NA	NA	1	1	1	0	3	2.73699	-6.15521	-2.64882	-5.28678	2.97083	5.07031	NA	NA	0.0062005	7.4977e-10	0.00807722	1.24487e-07	0.00296994	3.97164e-07	NA	NA	0.293168	1.02809e-07	0.394149	1.87511e-05	0.275464	4.84829e-05	NA	NA
SLMAP	2.3825e-08	2.61498e-06	-5.58165	Esophagus_Mucosa	1.94019e-06	0.000240561	4.75956	Kidney_Cortex	7.36843e-06	0.000790565	4.48276	NA	NA	NA	1	1	1	0	3	2.73699	-6.15521	-2.64882	-5.28678	-3.06195	-5.09846	NA	NA	0.0062005	7.4977e-10	0.00807722	1.24487e-07	0.00219901	3.42428e-07	NA	NA	0.293168	1.02809e-07	0.394149	1.87511e-05	0.226424	5.11544e-05	NA	NA
SLMAP	2.3825e-08	2.61498e-06	-5.58165	Esophagus_Mucosa	1.94019e-06	0.000240561	4.75956	Lung	7.36843e-06	0.000608874	4.48276	NA	NA	NA	1	1	1	0	3	2.73699	-6.15521	-2.64882	-5.28678	-3.06195	-5.09846	NA	NA	0.0062005	7.4977e-10	0.00807722	1.24487e-07	0.00219901	3.42428e-07	NA	NA	0.293168	1.02809e-07	0.394149	1.87511e-05	0.213514	4.1781e-05	NA	NA
SLMAP	2.3825e-08	2.61498e-06	-5.58165	Esophagus_Mucosa	1.94019e-06	0.000240561	4.75956	Minor_Salivary_Gland	7.36843e-06	0.000604639	4.48276	NA	NA	NA	1	1	1	0	3	2.73699	-6.15521	-2.64882	-5.28678	-3.06195	-5.09846	NA	NA	0.0062005	7.4977e-10	0.00807722	1.24487e-07	0.00219901	3.42428e-07	NA	NA	0.293168	1.02809e-07	0.394149	1.87511e-05	0.221108	4.05087e-05	NA	NA
SLMAP	2.3825e-08	2.61498e-06	-5.58165	Esophagus_Mucosa	1.94019e-06	0.000240561	4.75956	Muscle_Skeletal	7.36843e-06	0.000627505	-4.48276	NA	NA	NA	1	1	1	0	3	2.73699	-6.15521	-2.64882	-5.28678	3.06195	5.09846	NA	NA	0.0062005	7.4977e-10	0.00807722	1.24487e-07	0.00219901	3.42428e-07	NA	NA	0.293168	1.02809e-07	0.394149	1.87511e-05	0.213829	4.34096e-05	NA	NA
SLMAP	2.3825e-08	2.61498e-06	-5.58165	Esophagus_Mucosa	1.94019e-06	0.000240561	4.75956	Nerve_Tibial	7.36843e-06	0.000660107	4.48276	NA	NA	NA	1	1	1	0	3	2.73699	-6.15521	-2.64882	-5.28678	-3.06195	-5.09846	NA	NA	0.0062005	7.4977e-10	0.00807722	1.24487e-07	0.00219901	3.42428e-07	NA	NA	0.293168	1.02809e-07	0.394149	1.87511e-05	0.230875	4.15987e-05	NA	NA
SLMAP	2.3825e-08	2.61498e-06	-5.58165	Esophagus_Mucosa	1.94019e-06	0.000240561	4.75956	Ovary	7.36843e-06	0.000658844	4.48276	NA	NA	NA	1	1	1	0	3	2.73699	-6.15521	-2.64882	-5.28678	-3.06195	-5.09846	NA	NA	0.0062005	7.4977e-10	0.00807722	1.24487e-07	0.00219901	3.42428e-07	NA	NA	0.293168	1.02809e-07	0.394149	1.87511e-05	0.21528	4.10953e-05	NA	NA
SLMAP	2.3825e-08	2.61498e-06	-5.58165	Esophagus_Mucosa	1.94019e-06	0.000240561	4.75956	Pancreas	7.17985e-06	0.000668097	4.48829	NA	NA	NA	1	1	1	0	3	2.73699	-6.15521	-2.64882	-5.28678	-2.97083	-5.07031	NA	NA	0.0062005	7.4977e-10	0.00807722	1.24487e-07	0.00296994	3.97164e-07	NA	NA	0.293168	1.02809e-07	0.394149	1.87511e-05	0.271063	4.99491e-05	NA	NA
SLMAP	2.3825e-08	2.61498e-06	-5.58165	Esophagus_Mucosa	1.94019e-06	0.000240561	4.75956	Pituitary	7.17985e-06	0.000679988	4.48829	NA	NA	NA	1	1	1	0	3	2.73699	-6.15521	-2.64882	-5.28678	-2.97083	-5.07031	NA	NA	0.0062005	7.4977e-10	0.00807722	1.24487e-07	0.00296994	3.97164e-07	NA	NA	0.293168	1.02809e-07	0.394149	1.87511e-05	0.299237	4.76566e-05	NA	NA
SLMAP	2.3825e-08	2.61498e-06	-5.58165	Esophagus_Mucosa	1.94019e-06	0.000240561	4.75956	Prostate	1.50476e-05	0.001139	4.32799	NA	NA	NA	1	1	1	0	3	2.73699	-6.15521	-2.64882	-5.28678	-3.04242	-4.92454	NA	NA	0.0062005	7.4977e-10	0.00807722	1.24487e-07	0.00234682	8.45582e-07	NA	NA	0.293168	1.02809e-07	0.394149	1.87511e-05	0.229957	9.3145e-05	NA	NA
SLMAP	2.3825e-08	2.61498e-06	-5.58165	Esophagus_Mucosa	1.94019e-06	0.000240561	4.75956	Skin_Not_Sun_Exposed_Suprapubic	7.36843e-06	0.000683539	4.48276	NA	NA	NA	1	1	1	0	3	2.73699	-6.15521	-2.64882	-5.28678	-3.06195	-5.09846	NA	NA	0.0062005	7.4977e-10	0.00807722	1.24487e-07	0.00219901	3.42428e-07	NA	NA	0.293168	1.02809e-07	0.394149	1.87511e-05	0.228583	3.97526e-05	NA	NA
SLMAP	2.3825e-08	2.61498e-06	-5.58165	Esophagus_Mucosa	1.94019e-06	0.000240561	4.75956	Skin_Sun_Exposed_Lower_leg	7.36843e-06	0.000660065	4.48276	NA	NA	NA	1	1	1	0	3	2.73699	-6.15521	-2.64882	-5.28678	-3.06195	-5.09846	NA	NA	0.0062005	7.4977e-10	0.00807722	1.24487e-07	0.00219901	3.42428e-07	NA	NA	0.293168	1.02809e-07	0.394149	1.87511e-05	0.223156	3.90322e-05	NA	NA
SLMAP	2.3825e-08	2.61498e-06	-5.58165	Esophagus_Mucosa	1.94019e-06	0.000240561	4.75956	Small_Intestine_Terminal_Ileum	1.54159e-05	0.00115234	-4.32266	NA	NA	NA	1	1	1	0	3	2.73699	-6.15521	-2.64882	-5.28678	3.53244	5.03441	NA	NA	0.0062005	7.4977e-10	0.00807722	1.24487e-07	0.000411737	4.79328e-07	NA	NA	0.293168	1.02809e-07	0.394149	1.87511e-05	0.102648	5.37485e-05	NA	NA
SLMAP	2.3825e-08	2.61498e-06	-5.58165	Esophagus_Mucosa	1.94019e-06	0.000240561	4.75956	Spleen	1.50476e-05	0.00108967	4.32799	NA	NA	NA	1	1	1	0	3	2.73699	-6.15521	-2.64882	-5.28678	-3.04242	-4.92454	NA	NA	0.0062005	7.4977e-10	0.00807722	1.24487e-07	0.00234682	8.45582e-07	NA	NA	0.293168	1.02809e-07	0.394149	1.87511e-05	0.234177	8.3643e-05	NA	NA
SLMAP	2.3825e-08	2.61498e-06	-5.58165	Esophagus_Mucosa	1.94019e-06	0.000240561	4.75956	Stomach	7.36843e-06	0.000646545	4.48276	NA	NA	NA	1	1	1	0	3	2.73699	-6.15521	-2.64882	-5.28678	-3.06195	-5.09846	NA	NA	0.0062005	7.4977e-10	0.00807722	1.24487e-07	0.00219901	3.42428e-07	NA	NA	0.293168	1.02809e-07	0.394149	1.87511e-05	0.227728	4.24686e-05	NA	NA
SLMAP	2.3825e-08	2.61498e-06	-5.58165	Esophagus_Mucosa	1.94019e-06	0.000240561	4.75956	Thyroid	1.50476e-05	0.00114259	4.32799	NA	NA	NA	1	1	1	0	3	2.73699	-6.15521	-2.64882	-5.28678	-3.04242	-4.92454	NA	NA	0.0062005	7.4977e-10	0.00807722	1.24487e-07	0.00234682	8.45582e-07	NA	NA	0.293168	1.02809e-07	0.394149	1.87511e-05	0.207126	8.75214e-05	NA	NA
SLMAP	2.3825e-08	2.61498e-06	-5.58165	Esophagus_Mucosa	1.94019e-06	0.000240561	4.75956	Uterus	7.36843e-06	0.000678789	4.48276	NA	NA	NA	1	1	1	0	3	2.73699	-6.15521	-2.64882	-5.28678	-3.06195	-5.09846	NA	NA	0.0062005	7.4977e-10	0.00807722	1.24487e-07	0.00219901	3.42428e-07	NA	NA	0.293168	1.02809e-07	0.394149	1.87511e-05	0.2233	4.08564e-05	NA	NA
SLMAP	2.3825e-08	2.61498e-06	-5.58165	Esophagus_Mucosa	1.94019e-06	0.000240561	4.75956	Vagina	7.17985e-06	0.000659617	4.48829	NA	NA	NA	1	1	1	0	3	2.73699	-6.15521	-2.64882	-5.28678	-2.97083	-5.07031	NA	NA	0.0062005	7.4977e-10	0.00807722	1.24487e-07	0.00296994	3.97164e-07	NA	NA	0.293168	1.02809e-07	0.394149	1.87511e-05	0.255489	4.78356e-05	NA	NA
SLMAP	2.3825e-08	2.61498e-06	-5.58165	Esophagus_Mucosa	1.94019e-06	0.000240561	4.75956	smultixcan	1.13232e-05	0.000850269	3.81133	NA	NA	NA	1	1	1	0	3	2.73699	-6.15521	-2.64882	-5.28678	-2.69296	-4.34484	NA	NA	0.0062005	7.4977e-10	0.00807722	1.24487e-07	0.00232588	5.90063e-07	NA	NA	0.293168	1.02809e-07	0.394149	1.87511e-05	0.2267	6.33032e-05	NA	NA
SLMAP	2.3825e-08	2.61498e-06	-5.58165	Esophagus_Muscularis	2.88903e-05	0.00201744	4.18204	Adipose_Subcutaneous	1.50476e-05	0.00116413	4.32799	NA	NA	NA	1	1	1	0	3	2.73699	-6.15521	-3.40402	-4.87802	-3.04242	-4.92454	NA	NA	0.0062005	7.4977e-10	0.000664018	1.07154e-06	0.00234682	8.45582e-07	NA	NA	0.293168	1.02809e-07	0.149823	0.000115917	0.229368	8.96915e-05	NA	NA
SLMAP	2.3825e-08	2.61498e-06	-5.58165	Esophagus_Muscularis	2.88903e-05	0.00201744	4.18204	Adipose_Visceral_Omentum	7.36843e-06	0.000634055	4.48276	NA	NA	NA	1	1	1	0	3	2.73699	-6.15521	-3.40402	-4.87802	-3.06195	-5.09846	NA	NA	0.0062005	7.4977e-10	0.000664018	1.07154e-06	0.00219901	3.42428e-07	NA	NA	0.293168	1.02809e-07	0.149823	0.000115917	0.22084	4.01564e-05	NA	NA
SLMAP	2.3825e-08	2.61498e-06	-5.58165	Esophagus_Muscularis	2.88903e-05	0.00201744	4.18204	Adrenal_Gland	7.36843e-06	0.000653728	4.48276	NA	NA	NA	1	1	1	0	3	2.73699	-6.15521	-3.40402	-4.87802	-3.06195	-5.09846	NA	NA	0.0062005	7.4977e-10	0.000664018	1.07154e-06	0.00219901	3.42428e-07	NA	NA	0.293168	1.02809e-07	0.149823	0.000115917	0.23853	4.04531e-05	NA	NA
SLMAP	2.3825e-08	2.61498e-06	-5.58165	Esophagus_Muscularis	2.88903e-05	0.00201744	4.18204	Artery_Aorta	7.17985e-06	0.00058955	4.48829	NA	NA	NA	1	1	1	0	3	2.73699	-6.15521	-3.40402	-4.87802	-2.97083	-5.07031	NA	NA	0.0062005	7.4977e-10	0.000664018	1.07154e-06	0.00296994	3.97164e-07	NA	NA	0.293168	1.02809e-07	0.149823	0.000115917	0.269808	4.43052e-05	NA	NA
SLMAP	2.3825e-08	2.61498e-06	-5.58165	Esophagus_Muscularis	2.88903e-05	0.00201744	4.18204	Artery_Coronary	7.36843e-06	0.000673377	4.48276	NA	NA	NA	1	1	1	0	3	2.73699	-6.15521	-3.40402	-4.87802	-3.06195	-5.09846	NA	NA	0.0062005	7.4977e-10	0.000664018	1.07154e-06	0.00219901	3.42428e-07	NA	NA	0.293168	1.02809e-07	0.149823	0.000115917	0.241629	4.28022e-05	NA	NA
SLMAP	2.3825e-08	2.61498e-06	-5.58165	Esophagus_Muscularis	2.88903e-05	0.00201744	4.18204	Artery_Tibial	7.36843e-06	0.000624492	4.48276	NA	NA	NA	1	1	1	0	3	2.73699	-6.15521	-3.40402	-4.87802	-3.06195	-5.09846	NA	NA	0.0062005	7.4977e-10	0.000664018	1.07154e-06	0.00219901	3.42428e-07	NA	NA	0.293168	1.02809e-07	0.149823	0.000115917	0.235038	3.95399e-05	NA	NA
SLMAP	2.3825e-08	2.61498e-06	-5.58165	Esophagus_Muscularis	2.88903e-05	0.00201744	4.18204	Brain_Cerebellar_Hemisphere	7.36843e-06	0.000627073	4.48276	NA	NA	NA	1	1	1	0	3	2.73699	-6.15521	-3.40402	-4.87802	-3.06195	-5.09846	NA	NA	0.0062005	7.4977e-10	0.000664018	1.07154e-06	0.00219901	3.42428e-07	NA	NA	0.293168	1.02809e-07	0.149823	0.000115917	0.217744	3.72388e-05	NA	NA
SLMAP	2.3825e-08	2.61498e-06	-5.58165	Esophagus_Muscularis	2.88903e-05	0.00201744	4.18204	Brain_Cerebellum	1.50476e-05	0.00119258	4.32799	NA	NA	NA	1	1	1	0	3	2.73699	-6.15521	-3.40402	-4.87802	-3.04242	-4.92454	NA	NA	0.0062005	7.4977e-10	0.000664018	1.07154e-06	0.00234682	8.45582e-07	NA	NA	0.293168	1.02809e-07	0.149823	0.000115917	0.244407	8.55474e-05	NA	NA
SLMAP	2.3825e-08	2.61498e-06	-5.58165	Esophagus_Muscularis	2.88903e-05	0.00201744	4.18204	Brain_Cortex	7.17985e-06	0.000663698	4.48829	NA	NA	NA	1	1	1	0	3	2.73699	-6.15521	-3.40402	-4.87802	-2.97083	-5.07031	NA	NA	0.0062005	7.4977e-10	0.000664018	1.07154e-06	0.00296994	3.97164e-07	NA	NA	0.293168	1.02809e-07	0.149823	0.000115917	0.275856	4.47886e-05	NA	NA
SLMAP	2.3825e-08	2.61498e-06	-5.58165	Esophagus_Muscularis	2.88903e-05	0.00201744	4.18204	Brain_Frontal_Cortex_BA9	1.50476e-05	0.00126234	4.32799	NA	NA	NA	1	1	1	0	3	2.73699	-6.15521	-3.40402	-4.87802	-3.04242	-4.92454	NA	NA	0.0062005	7.4977e-10	0.000664018	1.07154e-06	0.00234682	8.45582e-07	NA	NA	0.293168	1.02809e-07	0.149823	0.000115917	0.257815	9.2569e-05	NA	NA
SLMAP	2.3825e-08	2.61498e-06	-5.58165	Esophagus_Muscularis	2.88903e-05	0.00201744	4.18204	Brain_Hippocampus	7.36843e-06	0.000828021	4.48276	NA	NA	NA	1	1	1	0	3	2.73699	-6.15521	-3.40402	-4.87802	-3.06195	-5.09846	NA	NA	0.0062005	7.4977e-10	0.000664018	1.07154e-06	0.00219901	3.42428e-07	NA	NA	0.293168	1.02809e-07	0.149823	0.000115917	0.247529	5.23669e-05	NA	NA
SLMAP	2.3825e-08	2.61498e-06	-5.58165	Esophagus_Muscularis	2.88903e-05	0.00201744	4.18204	Brain_Hypothalamus	2.84216e-06	0.000320899	-4.68191	NA	NA	NA	1	1	1	0	3	2.73699	-6.15521	-3.40402	-4.87802	3.09139	5.29516	NA	NA	0.0062005	7.4977e-10	0.000664018	1.07154e-06	0.00199219	1.18914e-07	NA	NA	0.293168	1.02809e-07	0.149823	0.000115917	0.262979	1.808e-05	NA	NA
SLMAP	2.3825e-08	2.61498e-06	-5.58165	Esophagus_Muscularis	2.88903e-05	0.00201744	4.18204	Brain_Nucleus_accumbens_basal_ganglia	7.36843e-06	0.00070747	4.48276	NA	NA	NA	1	1	1	0	3	2.73699	-6.15521	-3.40402	-4.87802	-3.06195	-5.09846	NA	NA	0.0062005	7.4977e-10	0.000664018	1.07154e-06	0.00219901	3.42428e-07	NA	NA	0.293168	1.02809e-07	0.149823	0.000115917	0.226413	4.30436e-05	NA	NA
SLMAP	2.3825e-08	2.61498e-06	-5.58165	Esophagus_Muscularis	2.88903e-05	0.00201744	4.18204	Brain_Putamen_basal_ganglia	1.50476e-05	0.00134195	4.32799	NA	NA	NA	1	1	1	0	3	2.73699	-6.15521	-3.40402	-4.87802	-3.04242	-4.92454	NA	NA	0.0062005	7.4977e-10	0.000664018	1.07154e-06	0.00234682	8.45582e-07	NA	NA	0.293168	1.02809e-07	0.149823	0.000115917	0.233128	0.000103791	NA	NA
SLMAP	2.3825e-08	2.61498e-06	-5.58165	Esophagus_Muscularis	2.88903e-05	0.00201744	4.18204	Breast_Mammary_Tissue	1.50476e-05	0.00110146	4.32799	NA	NA	NA	1	1	1	0	3	2.73699	-6.15521	-3.40402	-4.87802	-3.04242	-4.92454	NA	NA	0.0062005	7.4977e-10	0.000664018	1.07154e-06	0.00234682	8.45582e-07	NA	NA	0.293168	1.02809e-07	0.149823	0.000115917	0.218681	8.81807e-05	NA	NA
SLMAP	2.3825e-08	2.61498e-06	-5.58165	Esophagus_Muscularis	2.88903e-05	0.00201744	4.18204	Cells_Cultured_fibroblasts	7.36843e-06	0.000651851	4.48276	NA	NA	NA	1	1	1	0	3	2.73699	-6.15521	-3.40402	-4.87802	-3.06195	-5.09846	NA	NA	0.0062005	7.4977e-10	0.000664018	1.07154e-06	0.00219901	3.42428e-07	NA	NA	0.293168	1.02809e-07	0.149823	0.000115917	0.235134	3.97393e-05	NA	NA
SLMAP	2.3825e-08	2.61498e-06	-5.58165	Esophagus_Muscularis	2.88903e-05	0.00201744	4.18204	Colon_Sigmoid	1.48057e-05	0.00108639	-4.33156	NA	NA	NA	1	1	1	0	3	2.73699	-6.15521	-3.40402	-4.87802	3.51089	5.03938	NA	NA	0.0062005	7.4977e-10	0.000664018	1.07154e-06	0.000446608	4.6705e-07	NA	NA	0.293168	1.02809e-07	0.149823	0.000115917	0.110071	5.11021e-05	NA	NA
SLMAP	2.3825e-08	2.61498e-06	-5.58165	Esophagus_Muscularis	2.88903e-05	0.00201744	4.18204	Colon_Transverse	7.17985e-06	0.000657396	4.48829	NA	NA	NA	1	1	1	0	3	2.73699	-6.15521	-3.40402	-4.87802	-2.97083	-5.07031	NA	NA	0.0062005	7.4977e-10	0.000664018	1.07154e-06	0.00296994	3.97164e-07	NA	NA	0.293168	1.02809e-07	0.149823	0.000115917	0.248282	4.99872e-05	NA	NA
SLMAP	2.3825e-08	2.61498e-06	-5.58165	Esophagus_Muscularis	2.88903e-05	0.00201744	4.18204	Esophagus_Gastroesophageal_Junction	7.17985e-06	0.000618806	4.48829	NA	NA	NA	1	1	1	0	3	2.73699	-6.15521	-3.40402	-4.87802	-2.97083	-5.07031	NA	NA	0.0062005	7.4977e-10	0.000664018	1.07154e-06	0.00296994	3.97164e-07	NA	NA	0.293168	1.02809e-07	0.149823	0.000115917	0.263732	4.40122e-05	NA	NA
SLMAP	2.3825e-08	2.61498e-06	-5.58165	Esophagus_Muscularis	2.88903e-05	0.00201744	4.18204	Esophagus_Mucosa	7.36843e-06	0.000650116	4.48276	NA	NA	NA	1	1	1	0	3	2.73699	-6.15521	-3.40402	-4.87802	-3.06195	-5.09846	NA	NA	0.0062005	7.4977e-10	0.000664018	1.07154e-06	0.00219901	3.42428e-07	NA	NA	0.293168	1.02809e-07	0.149823	0.000115917	0.22839	3.85535e-05	NA	NA
SLMAP	2.3825e-08	2.61498e-06	-5.58165	Esophagus_Muscularis	2.88903e-05	0.00201744	4.18204	Esophagus_Muscularis	7.17985e-06	0.000596445	4.48829	NA	NA	NA	1	1	1	0	3	2.73699	-6.15521	-3.40402	-4.87802	-2.97083	-5.07031	NA	NA	0.0062005	7.4977e-10	0.000664018	1.07154e-06	0.00296994	3.97164e-07	NA	NA	0.293168	1.02809e-07	0.149823	0.000115917	0.260288	4.34292e-05	NA	NA
SLMAP	2.3825e-08	2.61498e-06	-5.58165	Esophagus_Muscularis	2.88903e-05	0.00201744	4.18204	Heart_Atrial_Appendage	7.17985e-06	0.000663687	-4.48829	NA	NA	NA	1	1	1	0	3	2.73699	-6.15521	-3.40402	-4.87802	2.97083	5.07031	NA	NA	0.0062005	7.4977e-10	0.000664018	1.07154e-06	0.00296994	3.97164e-07	NA	NA	0.293168	1.02809e-07	0.149823	0.000115917	0.275464	4.84829e-05	NA	NA
SLMAP	2.3825e-08	2.61498e-06	-5.58165	Esophagus_Muscularis	2.88903e-05	0.00201744	4.18204	Kidney_Cortex	7.36843e-06	0.000790565	4.48276	NA	NA	NA	1	1	1	0	3	2.73699	-6.15521	-3.40402	-4.87802	-3.06195	-5.09846	NA	NA	0.0062005	7.4977e-10	0.000664018	1.07154e-06	0.00219901	3.42428e-07	NA	NA	0.293168	1.02809e-07	0.149823	0.000115917	0.226424	5.11544e-05	NA	NA
SLMAP	2.3825e-08	2.61498e-06	-5.58165	Esophagus_Muscularis	2.88903e-05	0.00201744	4.18204	Lung	7.36843e-06	0.000608874	4.48276	NA	NA	NA	1	1	1	0	3	2.73699	-6.15521	-3.40402	-4.87802	-3.06195	-5.09846	NA	NA	0.0062005	7.4977e-10	0.000664018	1.07154e-06	0.00219901	3.42428e-07	NA	NA	0.293168	1.02809e-07	0.149823	0.000115917	0.213514	4.1781e-05	NA	NA
SLMAP	2.3825e-08	2.61498e-06	-5.58165	Esophagus_Muscularis	2.88903e-05	0.00201744	4.18204	Minor_Salivary_Gland	7.36843e-06	0.000604639	4.48276	NA	NA	NA	1	1	1	0	3	2.73699	-6.15521	-3.40402	-4.87802	-3.06195	-5.09846	NA	NA	0.0062005	7.4977e-10	0.000664018	1.07154e-06	0.00219901	3.42428e-07	NA	NA	0.293168	1.02809e-07	0.149823	0.000115917	0.221108	4.05087e-05	NA	NA
SLMAP	2.3825e-08	2.61498e-06	-5.58165	Esophagus_Muscularis	2.88903e-05	0.00201744	4.18204	Muscle_Skeletal	7.36843e-06	0.000627505	-4.48276	NA	NA	NA	1	1	1	0	3	2.73699	-6.15521	-3.40402	-4.87802	3.06195	5.09846	NA	NA	0.0062005	7.4977e-10	0.000664018	1.07154e-06	0.00219901	3.42428e-07	NA	NA	0.293168	1.02809e-07	0.149823	0.000115917	0.213829	4.34096e-05	NA	NA
SLMAP	2.3825e-08	2.61498e-06	-5.58165	Esophagus_Muscularis	2.88903e-05	0.00201744	4.18204	Nerve_Tibial	7.36843e-06	0.000660107	4.48276	NA	NA	NA	1	1	1	0	3	2.73699	-6.15521	-3.40402	-4.87802	-3.06195	-5.09846	NA	NA	0.0062005	7.4977e-10	0.000664018	1.07154e-06	0.00219901	3.42428e-07	NA	NA	0.293168	1.02809e-07	0.149823	0.000115917	0.230875	4.15987e-05	NA	NA
SLMAP	2.3825e-08	2.61498e-06	-5.58165	Esophagus_Muscularis	2.88903e-05	0.00201744	4.18204	Ovary	7.36843e-06	0.000658844	4.48276	NA	NA	NA	1	1	1	0	3	2.73699	-6.15521	-3.40402	-4.87802	-3.06195	-5.09846	NA	NA	0.0062005	7.4977e-10	0.000664018	1.07154e-06	0.00219901	3.42428e-07	NA	NA	0.293168	1.02809e-07	0.149823	0.000115917	0.21528	4.10953e-05	NA	NA
SLMAP	2.3825e-08	2.61498e-06	-5.58165	Esophagus_Muscularis	2.88903e-05	0.00201744	4.18204	Pancreas	7.17985e-06	0.000668097	4.48829	NA	NA	NA	1	1	1	0	3	2.73699	-6.15521	-3.40402	-4.87802	-2.97083	-5.07031	NA	NA	0.0062005	7.4977e-10	0.000664018	1.07154e-06	0.00296994	3.97164e-07	NA	NA	0.293168	1.02809e-07	0.149823	0.000115917	0.271063	4.99491e-05	NA	NA
SLMAP	2.3825e-08	2.61498e-06	-5.58165	Esophagus_Muscularis	2.88903e-05	0.00201744	4.18204	Pituitary	7.17985e-06	0.000679988	4.48829	NA	NA	NA	1	1	1	0	3	2.73699	-6.15521	-3.40402	-4.87802	-2.97083	-5.07031	NA	NA	0.0062005	7.4977e-10	0.000664018	1.07154e-06	0.00296994	3.97164e-07	NA	NA	0.293168	1.02809e-07	0.149823	0.000115917	0.299237	4.76566e-05	NA	NA
SLMAP	2.3825e-08	2.61498e-06	-5.58165	Esophagus_Muscularis	2.88903e-05	0.00201744	4.18204	Prostate	1.50476e-05	0.001139	4.32799	NA	NA	NA	1	1	1	0	3	2.73699	-6.15521	-3.40402	-4.87802	-3.04242	-4.92454	NA	NA	0.0062005	7.4977e-10	0.000664018	1.07154e-06	0.00234682	8.45582e-07	NA	NA	0.293168	1.02809e-07	0.149823	0.000115917	0.229957	9.3145e-05	NA	NA
SLMAP	2.3825e-08	2.61498e-06	-5.58165	Esophagus_Muscularis	2.88903e-05	0.00201744	4.18204	Skin_Not_Sun_Exposed_Suprapubic	7.36843e-06	0.000683539	4.48276	NA	NA	NA	1	1	1	0	3	2.73699	-6.15521	-3.40402	-4.87802	-3.06195	-5.09846	NA	NA	0.0062005	7.4977e-10	0.000664018	1.07154e-06	0.00219901	3.42428e-07	NA	NA	0.293168	1.02809e-07	0.149823	0.000115917	0.228583	3.97526e-05	NA	NA
SLMAP	2.3825e-08	2.61498e-06	-5.58165	Esophagus_Muscularis	2.88903e-05	0.00201744	4.18204	Skin_Sun_Exposed_Lower_leg	7.36843e-06	0.000660065	4.48276	NA	NA	NA	1	1	1	0	3	2.73699	-6.15521	-3.40402	-4.87802	-3.06195	-5.09846	NA	NA	0.0062005	7.4977e-10	0.000664018	1.07154e-06	0.00219901	3.42428e-07	NA	NA	0.293168	1.02809e-07	0.149823	0.000115917	0.223156	3.90322e-05	NA	NA
SLMAP	2.3825e-08	2.61498e-06	-5.58165	Esophagus_Muscularis	2.88903e-05	0.00201744	4.18204	Small_Intestine_Terminal_Ileum	1.54159e-05	0.00115234	-4.32266	NA	NA	NA	1	1	1	0	3	2.73699	-6.15521	-3.40402	-4.87802	3.53244	5.03441	NA	NA	0.0062005	7.4977e-10	0.000664018	1.07154e-06	0.000411737	4.79328e-07	NA	NA	0.293168	1.02809e-07	0.149823	0.000115917	0.102648	5.37485e-05	NA	NA
SLMAP	2.3825e-08	2.61498e-06	-5.58165	Esophagus_Muscularis	2.88903e-05	0.00201744	4.18204	Spleen	1.50476e-05	0.00108967	4.32799	NA	NA	NA	1	1	1	0	3	2.73699	-6.15521	-3.40402	-4.87802	-3.04242	-4.92454	NA	NA	0.0062005	7.4977e-10	0.000664018	1.07154e-06	0.00234682	8.45582e-07	NA	NA	0.293168	1.02809e-07	0.149823	0.000115917	0.234177	8.3643e-05	NA	NA
SLMAP	2.3825e-08	2.61498e-06	-5.58165	Esophagus_Muscularis	2.88903e-05	0.00201744	4.18204	Stomach	7.36843e-06	0.000646545	4.48276	NA	NA	NA	1	1	1	0	3	2.73699	-6.15521	-3.40402	-4.87802	-3.06195	-5.09846	NA	NA	0.0062005	7.4977e-10	0.000664018	1.07154e-06	0.00219901	3.42428e-07	NA	NA	0.293168	1.02809e-07	0.149823	0.000115917	0.227728	4.24686e-05	NA	NA
SLMAP	2.3825e-08	2.61498e-06	-5.58165	Esophagus_Muscularis	2.88903e-05	0.00201744	4.18204	Thyroid	1.50476e-05	0.00114259	4.32799	NA	NA	NA	1	1	1	0	3	2.73699	-6.15521	-3.40402	-4.87802	-3.04242	-4.92454	NA	NA	0.0062005	7.4977e-10	0.000664018	1.07154e-06	0.00234682	8.45582e-07	NA	NA	0.293168	1.02809e-07	0.149823	0.000115917	0.207126	8.75214e-05	NA	NA
SLMAP	2.3825e-08	2.61498e-06	-5.58165	Esophagus_Muscularis	2.88903e-05	0.00201744	4.18204	Uterus	7.36843e-06	0.000678789	4.48276	NA	NA	NA	1	1	1	0	3	2.73699	-6.15521	-3.40402	-4.87802	-3.06195	-5.09846	NA	NA	0.0062005	7.4977e-10	0.000664018	1.07154e-06	0.00219901	3.42428e-07	NA	NA	0.293168	1.02809e-07	0.149823	0.000115917	0.2233	4.08564e-05	NA	NA
SLMAP	2.3825e-08	2.61498e-06	-5.58165	Esophagus_Muscularis	2.88903e-05	0.00201744	4.18204	Vagina	7.17985e-06	0.000659617	4.48829	NA	NA	NA	1	1	1	0	3	2.73699	-6.15521	-3.40402	-4.87802	-2.97083	-5.07031	NA	NA	0.0062005	7.4977e-10	0.000664018	1.07154e-06	0.00296994	3.97164e-07	NA	NA	0.293168	1.02809e-07	0.149823	0.000115917	0.255489	4.78356e-05	NA	NA
SLMAP	2.3825e-08	2.61498e-06	-5.58165	Esophagus_Muscularis	2.88903e-05	0.00201744	4.18204	smultixcan	1.13232e-05	0.000850269	3.81133	NA	NA	NA	1	1	1	0	3	2.73699	-6.15521	-3.40402	-4.87802	-2.69296	-4.34484	NA	NA	0.0062005	7.4977e-10	0.000664018	1.07154e-06	0.00232588	5.90063e-07	NA	NA	0.293168	1.02809e-07	0.149823	0.000115917	0.2267	6.33032e-05	NA	NA
SLMAP	2.3825e-08	2.61498e-06	-5.58165	Heart_Atrial_Appendage	1.15561e-06	0.000133486	4.8631	Adipose_Subcutaneous	1.50476e-05	0.00116413	4.32799	NA	NA	NA	1	1	1	0	3	2.73699	-6.15521	-0.658965	-5.0513	-3.04242	-4.92454	NA	NA	0.0062005	7.4977e-10	0.509918	4.38821e-07	0.00234682	8.45582e-07	NA	NA	0.293168	1.02809e-07	0.934701	5.91043e-05	0.229368	8.96915e-05	NA	NA
SLMAP	2.3825e-08	2.61498e-06	-5.58165	Heart_Atrial_Appendage	1.15561e-06	0.000133486	4.8631	Adipose_Visceral_Omentum	7.36843e-06	0.000634055	4.48276	NA	NA	NA	1	1	1	0	3	2.73699	-6.15521	-0.658965	-5.0513	-3.06195	-5.09846	NA	NA	0.0062005	7.4977e-10	0.509918	4.38821e-07	0.00219901	3.42428e-07	NA	NA	0.293168	1.02809e-07	0.934701	5.91043e-05	0.22084	4.01564e-05	NA	NA
SLMAP	2.3825e-08	2.61498e-06	-5.58165	Heart_Atrial_Appendage	1.15561e-06	0.000133486	4.8631	Adrenal_Gland	7.36843e-06	0.000653728	4.48276	NA	NA	NA	1	1	1	0	3	2.73699	-6.15521	-0.658965	-5.0513	-3.06195	-5.09846	NA	NA	0.0062005	7.4977e-10	0.509918	4.38821e-07	0.00219901	3.42428e-07	NA	NA	0.293168	1.02809e-07	0.934701	5.91043e-05	0.23853	4.04531e-05	NA	NA
SLMAP	2.3825e-08	2.61498e-06	-5.58165	Heart_Atrial_Appendage	1.15561e-06	0.000133486	4.8631	Artery_Aorta	7.17985e-06	0.00058955	4.48829	NA	NA	NA	1	1	1	0	3	2.73699	-6.15521	-0.658965	-5.0513	-2.97083	-5.07031	NA	NA	0.0062005	7.4977e-10	0.509918	4.38821e-07	0.00296994	3.97164e-07	NA	NA	0.293168	1.02809e-07	0.934701	5.91043e-05	0.269808	4.43052e-05	NA	NA
SLMAP	2.3825e-08	2.61498e-06	-5.58165	Heart_Atrial_Appendage	1.15561e-06	0.000133486	4.8631	Artery_Coronary	7.36843e-06	0.000673377	4.48276	NA	NA	NA	1	1	1	0	3	2.73699	-6.15521	-0.658965	-5.0513	-3.06195	-5.09846	NA	NA	0.0062005	7.4977e-10	0.509918	4.38821e-07	0.00219901	3.42428e-07	NA	NA	0.293168	1.02809e-07	0.934701	5.91043e-05	0.241629	4.28022e-05	NA	NA
SLMAP	2.3825e-08	2.61498e-06	-5.58165	Heart_Atrial_Appendage	1.15561e-06	0.000133486	4.8631	Artery_Tibial	7.36843e-06	0.000624492	4.48276	NA	NA	NA	1	1	1	0	3	2.73699	-6.15521	-0.658965	-5.0513	-3.06195	-5.09846	NA	NA	0.0062005	7.4977e-10	0.509918	4.38821e-07	0.00219901	3.42428e-07	NA	NA	0.293168	1.02809e-07	0.934701	5.91043e-05	0.235038	3.95399e-05	NA	NA
SLMAP	2.3825e-08	2.61498e-06	-5.58165	Heart_Atrial_Appendage	1.15561e-06	0.000133486	4.8631	Brain_Cerebellar_Hemisphere	7.36843e-06	0.000627073	4.48276	NA	NA	NA	1	1	1	0	3	2.73699	-6.15521	-0.658965	-5.0513	-3.06195	-5.09846	NA	NA	0.0062005	7.4977e-10	0.509918	4.38821e-07	0.00219901	3.42428e-07	NA	NA	0.293168	1.02809e-07	0.934701	5.91043e-05	0.217744	3.72388e-05	NA	NA
SLMAP	2.3825e-08	2.61498e-06	-5.58165	Heart_Atrial_Appendage	1.15561e-06	0.000133486	4.8631	Brain_Cerebellum	1.50476e-05	0.00119258	4.32799	NA	NA	NA	1	1	1	0	3	2.73699	-6.15521	-0.658965	-5.0513	-3.04242	-4.92454	NA	NA	0.0062005	7.4977e-10	0.509918	4.38821e-07	0.00234682	8.45582e-07	NA	NA	0.293168	1.02809e-07	0.934701	5.91043e-05	0.244407	8.55474e-05	NA	NA
SLMAP	2.3825e-08	2.61498e-06	-5.58165	Heart_Atrial_Appendage	1.15561e-06	0.000133486	4.8631	Brain_Cortex	7.17985e-06	0.000663698	4.48829	NA	NA	NA	1	1	1	0	3	2.73699	-6.15521	-0.658965	-5.0513	-2.97083	-5.07031	NA	NA	0.0062005	7.4977e-10	0.509918	4.38821e-07	0.00296994	3.97164e-07	NA	NA	0.293168	1.02809e-07	0.934701	5.91043e-05	0.275856	4.47886e-05	NA	NA
SLMAP	2.3825e-08	2.61498e-06	-5.58165	Heart_Atrial_Appendage	1.15561e-06	0.000133486	4.8631	Brain_Frontal_Cortex_BA9	1.50476e-05	0.00126234	4.32799	NA	NA	NA	1	1	1	0	3	2.73699	-6.15521	-0.658965	-5.0513	-3.04242	-4.92454	NA	NA	0.0062005	7.4977e-10	0.509918	4.38821e-07	0.00234682	8.45582e-07	NA	NA	0.293168	1.02809e-07	0.934701	5.91043e-05	0.257815	9.2569e-05	NA	NA
SLMAP	2.3825e-08	2.61498e-06	-5.58165	Heart_Atrial_Appendage	1.15561e-06	0.000133486	4.8631	Brain_Hippocampus	7.36843e-06	0.000828021	4.48276	NA	NA	NA	1	1	1	0	3	2.73699	-6.15521	-0.658965	-5.0513	-3.06195	-5.09846	NA	NA	0.0062005	7.4977e-10	0.509918	4.38821e-07	0.00219901	3.42428e-07	NA	NA	0.293168	1.02809e-07	0.934701	5.91043e-05	0.247529	5.23669e-05	NA	NA
SLMAP	2.3825e-08	2.61498e-06	-5.58165	Heart_Atrial_Appendage	1.15561e-06	0.000133486	4.8631	Brain_Hypothalamus	2.84216e-06	0.000320899	-4.68191	NA	NA	NA	1	1	1	0	3	2.73699	-6.15521	-0.658965	-5.0513	3.09139	5.29516	NA	NA	0.0062005	7.4977e-10	0.509918	4.38821e-07	0.00199219	1.18914e-07	NA	NA	0.293168	1.02809e-07	0.934701	5.91043e-05	0.262979	1.808e-05	NA	NA
SLMAP	2.3825e-08	2.61498e-06	-5.58165	Heart_Atrial_Appendage	1.15561e-06	0.000133486	4.8631	Brain_Nucleus_accumbens_basal_ganglia	7.36843e-06	0.00070747	4.48276	NA	NA	NA	1	1	1	0	3	2.73699	-6.15521	-0.658965	-5.0513	-3.06195	-5.09846	NA	NA	0.0062005	7.4977e-10	0.509918	4.38821e-07	0.00219901	3.42428e-07	NA	NA	0.293168	1.02809e-07	0.934701	5.91043e-05	0.226413	4.30436e-05	NA	NA
SLMAP	2.3825e-08	2.61498e-06	-5.58165	Heart_Atrial_Appendage	1.15561e-06	0.000133486	4.8631	Brain_Putamen_basal_ganglia	1.50476e-05	0.00134195	4.32799	NA	NA	NA	1	1	1	0	3	2.73699	-6.15521	-0.658965	-5.0513	-3.04242	-4.92454	NA	NA	0.0062005	7.4977e-10	0.509918	4.38821e-07	0.00234682	8.45582e-07	NA	NA	0.293168	1.02809e-07	0.934701	5.91043e-05	0.233128	0.000103791	NA	NA
SLMAP	2.3825e-08	2.61498e-06	-5.58165	Heart_Atrial_Appendage	1.15561e-06	0.000133486	4.8631	Breast_Mammary_Tissue	1.50476e-05	0.00110146	4.32799	NA	NA	NA	1	1	1	0	3	2.73699	-6.15521	-0.658965	-5.0513	-3.04242	-4.92454	NA	NA	0.0062005	7.4977e-10	0.509918	4.38821e-07	0.00234682	8.45582e-07	NA	NA	0.293168	1.02809e-07	0.934701	5.91043e-05	0.218681	8.81807e-05	NA	NA
SLMAP	2.3825e-08	2.61498e-06	-5.58165	Heart_Atrial_Appendage	1.15561e-06	0.000133486	4.8631	Cells_Cultured_fibroblasts	7.36843e-06	0.000651851	4.48276	NA	NA	NA	1	1	1	0	3	2.73699	-6.15521	-0.658965	-5.0513	-3.06195	-5.09846	NA	NA	0.0062005	7.4977e-10	0.509918	4.38821e-07	0.00219901	3.42428e-07	NA	NA	0.293168	1.02809e-07	0.934701	5.91043e-05	0.235134	3.97393e-05	NA	NA
SLMAP	2.3825e-08	2.61498e-06	-5.58165	Heart_Atrial_Appendage	1.15561e-06	0.000133486	4.8631	Colon_Sigmoid	1.48057e-05	0.00108639	-4.33156	NA	NA	NA	1	1	1	0	3	2.73699	-6.15521	-0.658965	-5.0513	3.51089	5.03938	NA	NA	0.0062005	7.4977e-10	0.509918	4.38821e-07	0.000446608	4.6705e-07	NA	NA	0.293168	1.02809e-07	0.934701	5.91043e-05	0.110071	5.11021e-05	NA	NA
SLMAP	2.3825e-08	2.61498e-06	-5.58165	Heart_Atrial_Appendage	1.15561e-06	0.000133486	4.8631	Colon_Transverse	7.17985e-06	0.000657396	4.48829	NA	NA	NA	1	1	1	0	3	2.73699	-6.15521	-0.658965	-5.0513	-2.97083	-5.07031	NA	NA	0.0062005	7.4977e-10	0.509918	4.38821e-07	0.00296994	3.97164e-07	NA	NA	0.293168	1.02809e-07	0.934701	5.91043e-05	0.248282	4.99872e-05	NA	NA
SLMAP	2.3825e-08	2.61498e-06	-5.58165	Heart_Atrial_Appendage	1.15561e-06	0.000133486	4.8631	Esophagus_Gastroesophageal_Junction	7.17985e-06	0.000618806	4.48829	NA	NA	NA	1	1	1	0	3	2.73699	-6.15521	-0.658965	-5.0513	-2.97083	-5.07031	NA	NA	0.0062005	7.4977e-10	0.509918	4.38821e-07	0.00296994	3.97164e-07	NA	NA	0.293168	1.02809e-07	0.934701	5.91043e-05	0.263732	4.40122e-05	NA	NA
SLMAP	2.3825e-08	2.61498e-06	-5.58165	Heart_Atrial_Appendage	1.15561e-06	0.000133486	4.8631	Esophagus_Mucosa	7.36843e-06	0.000650116	4.48276	NA	NA	NA	1	1	1	0	3	2.73699	-6.15521	-0.658965	-5.0513	-3.06195	-5.09846	NA	NA	0.0062005	7.4977e-10	0.509918	4.38821e-07	0.00219901	3.42428e-07	NA	NA	0.293168	1.02809e-07	0.934701	5.91043e-05	0.22839	3.85535e-05	NA	NA
SLMAP	2.3825e-08	2.61498e-06	-5.58165	Heart_Atrial_Appendage	1.15561e-06	0.000133486	4.8631	Esophagus_Muscularis	7.17985e-06	0.000596445	4.48829	NA	NA	NA	1	1	1	0	3	2.73699	-6.15521	-0.658965	-5.0513	-2.97083	-5.07031	NA	NA	0.0062005	7.4977e-10	0.509918	4.38821e-07	0.00296994	3.97164e-07	NA	NA	0.293168	1.02809e-07	0.934701	5.91043e-05	0.260288	4.34292e-05	NA	NA
SLMAP	2.3825e-08	2.61498e-06	-5.58165	Heart_Atrial_Appendage	1.15561e-06	0.000133486	4.8631	Heart_Atrial_Appendage	7.17985e-06	0.000663687	-4.48829	NA	NA	NA	1	1	1	0	3	2.73699	-6.15521	-0.658965	-5.0513	2.97083	5.07031	NA	NA	0.0062005	7.4977e-10	0.509918	4.38821e-07	0.00296994	3.97164e-07	NA	NA	0.293168	1.02809e-07	0.934701	5.91043e-05	0.275464	4.84829e-05	NA	NA
SLMAP	2.3825e-08	2.61498e-06	-5.58165	Heart_Atrial_Appendage	1.15561e-06	0.000133486	4.8631	Kidney_Cortex	7.36843e-06	0.000790565	4.48276	NA	NA	NA	1	1	1	0	3	2.73699	-6.15521	-0.658965	-5.0513	-3.06195	-5.09846	NA	NA	0.0062005	7.4977e-10	0.509918	4.38821e-07	0.00219901	3.42428e-07	NA	NA	0.293168	1.02809e-07	0.934701	5.91043e-05	0.226424	5.11544e-05	NA	NA
SLMAP	2.3825e-08	2.61498e-06	-5.58165	Heart_Atrial_Appendage	1.15561e-06	0.000133486	4.8631	Lung	7.36843e-06	0.000608874	4.48276	NA	NA	NA	1	1	1	0	3	2.73699	-6.15521	-0.658965	-5.0513	-3.06195	-5.09846	NA	NA	0.0062005	7.4977e-10	0.509918	4.38821e-07	0.00219901	3.42428e-07	NA	NA	0.293168	1.02809e-07	0.934701	5.91043e-05	0.213514	4.1781e-05	NA	NA
SLMAP	2.3825e-08	2.61498e-06	-5.58165	Heart_Atrial_Appendage	1.15561e-06	0.000133486	4.8631	Minor_Salivary_Gland	7.36843e-06	0.000604639	4.48276	NA	NA	NA	1	1	1	0	3	2.73699	-6.15521	-0.658965	-5.0513	-3.06195	-5.09846	NA	NA	0.0062005	7.4977e-10	0.509918	4.38821e-07	0.00219901	3.42428e-07	NA	NA	0.293168	1.02809e-07	0.934701	5.91043e-05	0.221108	4.05087e-05	NA	NA
SLMAP	2.3825e-08	2.61498e-06	-5.58165	Heart_Atrial_Appendage	1.15561e-06	0.000133486	4.8631	Muscle_Skeletal	7.36843e-06	0.000627505	-4.48276	NA	NA	NA	1	1	1	0	3	2.73699	-6.15521	-0.658965	-5.0513	3.06195	5.09846	NA	NA	0.0062005	7.4977e-10	0.509918	4.38821e-07	0.00219901	3.42428e-07	NA	NA	0.293168	1.02809e-07	0.934701	5.91043e-05	0.213829	4.34096e-05	NA	NA
SLMAP	2.3825e-08	2.61498e-06	-5.58165	Heart_Atrial_Appendage	1.15561e-06	0.000133486	4.8631	Nerve_Tibial	7.36843e-06	0.000660107	4.48276	NA	NA	NA	1	1	1	0	3	2.73699	-6.15521	-0.658965	-5.0513	-3.06195	-5.09846	NA	NA	0.0062005	7.4977e-10	0.509918	4.38821e-07	0.00219901	3.42428e-07	NA	NA	0.293168	1.02809e-07	0.934701	5.91043e-05	0.230875	4.15987e-05	NA	NA
SLMAP	2.3825e-08	2.61498e-06	-5.58165	Heart_Atrial_Appendage	1.15561e-06	0.000133486	4.8631	Ovary	7.36843e-06	0.000658844	4.48276	NA	NA	NA	1	1	1	0	3	2.73699	-6.15521	-0.658965	-5.0513	-3.06195	-5.09846	NA	NA	0.0062005	7.4977e-10	0.509918	4.38821e-07	0.00219901	3.42428e-07	NA	NA	0.293168	1.02809e-07	0.934701	5.91043e-05	0.21528	4.10953e-05	NA	NA
SLMAP	2.3825e-08	2.61498e-06	-5.58165	Heart_Atrial_Appendage	1.15561e-06	0.000133486	4.8631	Pancreas	7.17985e-06	0.000668097	4.48829	NA	NA	NA	1	1	1	0	3	2.73699	-6.15521	-0.658965	-5.0513	-2.97083	-5.07031	NA	NA	0.0062005	7.4977e-10	0.509918	4.38821e-07	0.00296994	3.97164e-07	NA	NA	0.293168	1.02809e-07	0.934701	5.91043e-05	0.271063	4.99491e-05	NA	NA
SLMAP	2.3825e-08	2.61498e-06	-5.58165	Heart_Atrial_Appendage	1.15561e-06	0.000133486	4.8631	Pituitary	7.17985e-06	0.000679988	4.48829	NA	NA	NA	1	1	1	0	3	2.73699	-6.15521	-0.658965	-5.0513	-2.97083	-5.07031	NA	NA	0.0062005	7.4977e-10	0.509918	4.38821e-07	0.00296994	3.97164e-07	NA	NA	0.293168	1.02809e-07	0.934701	5.91043e-05	0.299237	4.76566e-05	NA	NA
SLMAP	2.3825e-08	2.61498e-06	-5.58165	Heart_Atrial_Appendage	1.15561e-06	0.000133486	4.8631	Prostate	1.50476e-05	0.001139	4.32799	NA	NA	NA	1	1	1	0	3	2.73699	-6.15521	-0.658965	-5.0513	-3.04242	-4.92454	NA	NA	0.0062005	7.4977e-10	0.509918	4.38821e-07	0.00234682	8.45582e-07	NA	NA	0.293168	1.02809e-07	0.934701	5.91043e-05	0.229957	9.3145e-05	NA	NA
SLMAP	2.3825e-08	2.61498e-06	-5.58165	Heart_Atrial_Appendage	1.15561e-06	0.000133486	4.8631	Skin_Not_Sun_Exposed_Suprapubic	7.36843e-06	0.000683539	4.48276	NA	NA	NA	1	1	1	0	3	2.73699	-6.15521	-0.658965	-5.0513	-3.06195	-5.09846	NA	NA	0.0062005	7.4977e-10	0.509918	4.38821e-07	0.00219901	3.42428e-07	NA	NA	0.293168	1.02809e-07	0.934701	5.91043e-05	0.228583	3.97526e-05	NA	NA
SLMAP	2.3825e-08	2.61498e-06	-5.58165	Heart_Atrial_Appendage	1.15561e-06	0.000133486	4.8631	Skin_Sun_Exposed_Lower_leg	7.36843e-06	0.000660065	4.48276	NA	NA	NA	1	1	1	0	3	2.73699	-6.15521	-0.658965	-5.0513	-3.06195	-5.09846	NA	NA	0.0062005	7.4977e-10	0.509918	4.38821e-07	0.00219901	3.42428e-07	NA	NA	0.293168	1.02809e-07	0.934701	5.91043e-05	0.223156	3.90322e-05	NA	NA
SLMAP	2.3825e-08	2.61498e-06	-5.58165	Heart_Atrial_Appendage	1.15561e-06	0.000133486	4.8631	Small_Intestine_Terminal_Ileum	1.54159e-05	0.00115234	-4.32266	NA	NA	NA	1	1	1	0	3	2.73699	-6.15521	-0.658965	-5.0513	3.53244	5.03441	NA	NA	0.0062005	7.4977e-10	0.509918	4.38821e-07	0.000411737	4.79328e-07	NA	NA	0.293168	1.02809e-07	0.934701	5.91043e-05	0.102648	5.37485e-05	NA	NA
SLMAP	2.3825e-08	2.61498e-06	-5.58165	Heart_Atrial_Appendage	1.15561e-06	0.000133486	4.8631	Spleen	1.50476e-05	0.00108967	4.32799	NA	NA	NA	1	1	1	0	3	2.73699	-6.15521	-0.658965	-5.0513	-3.04242	-4.92454	NA	NA	0.0062005	7.4977e-10	0.509918	4.38821e-07	0.00234682	8.45582e-07	NA	NA	0.293168	1.02809e-07	0.934701	5.91043e-05	0.234177	8.3643e-05	NA	NA
SLMAP	2.3825e-08	2.61498e-06	-5.58165	Heart_Atrial_Appendage	1.15561e-06	0.000133486	4.8631	Stomach	7.36843e-06	0.000646545	4.48276	NA	NA	NA	1	1	1	0	3	2.73699	-6.15521	-0.658965	-5.0513	-3.06195	-5.09846	NA	NA	0.0062005	7.4977e-10	0.509918	4.38821e-07	0.00219901	3.42428e-07	NA	NA	0.293168	1.02809e-07	0.934701	5.91043e-05	0.227728	4.24686e-05	NA	NA
SLMAP	2.3825e-08	2.61498e-06	-5.58165	Heart_Atrial_Appendage	1.15561e-06	0.000133486	4.8631	Thyroid	1.50476e-05	0.00114259	4.32799	NA	NA	NA	1	1	1	0	3	2.73699	-6.15521	-0.658965	-5.0513	-3.04242	-4.92454	NA	NA	0.0062005	7.4977e-10	0.509918	4.38821e-07	0.00234682	8.45582e-07	NA	NA	0.293168	1.02809e-07	0.934701	5.91043e-05	0.207126	8.75214e-05	NA	NA
SLMAP	2.3825e-08	2.61498e-06	-5.58165	Heart_Atrial_Appendage	1.15561e-06	0.000133486	4.8631	Uterus	7.36843e-06	0.000678789	4.48276	NA	NA	NA	1	1	1	0	3	2.73699	-6.15521	-0.658965	-5.0513	-3.06195	-5.09846	NA	NA	0.0062005	7.4977e-10	0.509918	4.38821e-07	0.00219901	3.42428e-07	NA	NA	0.293168	1.02809e-07	0.934701	5.91043e-05	0.2233	4.08564e-05	NA	NA
SLMAP	2.3825e-08	2.61498e-06	-5.58165	Heart_Atrial_Appendage	1.15561e-06	0.000133486	4.8631	Vagina	7.17985e-06	0.000659617	4.48829	NA	NA	NA	1	1	1	0	3	2.73699	-6.15521	-0.658965	-5.0513	-2.97083	-5.07031	NA	NA	0.0062005	7.4977e-10	0.509918	4.38821e-07	0.00296994	3.97164e-07	NA	NA	0.293168	1.02809e-07	0.934701	5.91043e-05	0.255489	4.78356e-05	NA	NA
SLMAP	2.3825e-08	2.61498e-06	-5.58165	Heart_Atrial_Appendage	1.15561e-06	0.000133486	4.8631	smultixcan	1.13232e-05	0.000850269	3.81133	NA	NA	NA	1	1	1	0	3	2.73699	-6.15521	-0.658965	-5.0513	-2.69296	-4.34484	NA	NA	0.0062005	7.4977e-10	0.509918	4.38821e-07	0.00232588	5.90063e-07	NA	NA	0.293168	1.02809e-07	0.934701	5.91043e-05	0.2267	6.33032e-05	NA	NA
SLMAP	2.3825e-08	2.61498e-06	-5.58165	smultixcan	1.46213e-07	1.2002e-05	1.06256	Adipose_Subcutaneous	1.50476e-05	0.00116413	4.32799	NA	NA	NA	1	1	1	0	3	2.73699	-6.15521	-0.390465	-1.00915	-3.04242	-4.92454	NA	NA	0.0062005	7.4977e-10	0.0642796	3.07637e-08	0.00234682	8.45582e-07	NA	NA	0.293168	1.02809e-07	0.548926	2.84251e-06	0.229368	8.96915e-05	NA	NA
SLMAP	2.3825e-08	2.61498e-06	-5.58165	smultixcan	1.46213e-07	1.2002e-05	1.06256	Adipose_Visceral_Omentum	7.36843e-06	0.000634055	4.48276	NA	NA	NA	1	1	1	0	3	2.73699	-6.15521	-0.390465	-1.00915	-3.06195	-5.09846	NA	NA	0.0062005	7.4977e-10	0.0642796	3.07637e-08	0.00219901	3.42428e-07	NA	NA	0.293168	1.02809e-07	0.548926	2.84251e-06	0.22084	4.01564e-05	NA	NA
SLMAP	2.3825e-08	2.61498e-06	-5.58165	smultixcan	1.46213e-07	1.2002e-05	1.06256	Adrenal_Gland	7.36843e-06	0.000653728	4.48276	NA	NA	NA	1	1	1	0	3	2.73699	-6.15521	-0.390465	-1.00915	-3.06195	-5.09846	NA	NA	0.0062005	7.4977e-10	0.0642796	3.07637e-08	0.00219901	3.42428e-07	NA	NA	0.293168	1.02809e-07	0.548926	2.84251e-06	0.23853	4.04531e-05	NA	NA
SLMAP	2.3825e-08	2.61498e-06	-5.58165	smultixcan	1.46213e-07	1.2002e-05	1.06256	Artery_Aorta	7.17985e-06	0.00058955	4.48829	NA	NA	NA	1	1	1	0	3	2.73699	-6.15521	-0.390465	-1.00915	-2.97083	-5.07031	NA	NA	0.0062005	7.4977e-10	0.0642796	3.07637e-08	0.00296994	3.97164e-07	NA	NA	0.293168	1.02809e-07	0.548926	2.84251e-06	0.269808	4.43052e-05	NA	NA
SLMAP	2.3825e-08	2.61498e-06	-5.58165	smultixcan	1.46213e-07	1.2002e-05	1.06256	Artery_Coronary	7.36843e-06	0.000673377	4.48276	NA	NA	NA	1	1	1	0	3	2.73699	-6.15521	-0.390465	-1.00915	-3.06195	-5.09846	NA	NA	0.0062005	7.4977e-10	0.0642796	3.07637e-08	0.00219901	3.42428e-07	NA	NA	0.293168	1.02809e-07	0.548926	2.84251e-06	0.241629	4.28022e-05	NA	NA
SLMAP	2.3825e-08	2.61498e-06	-5.58165	smultixcan	1.46213e-07	1.2002e-05	1.06256	Artery_Tibial	7.36843e-06	0.000624492	4.48276	NA	NA	NA	1	1	1	0	3	2.73699	-6.15521	-0.390465	-1.00915	-3.06195	-5.09846	NA	NA	0.0062005	7.4977e-10	0.0642796	3.07637e-08	0.00219901	3.42428e-07	NA	NA	0.293168	1.02809e-07	0.548926	2.84251e-06	0.235038	3.95399e-05	NA	NA
SLMAP	2.3825e-08	2.61498e-06	-5.58165	smultixcan	1.46213e-07	1.2002e-05	1.06256	Brain_Cerebellar_Hemisphere	7.36843e-06	0.000627073	4.48276	NA	NA	NA	1	1	1	0	3	2.73699	-6.15521	-0.390465	-1.00915	-3.06195	-5.09846	NA	NA	0.0062005	7.4977e-10	0.0642796	3.07637e-08	0.00219901	3.42428e-07	NA	NA	0.293168	1.02809e-07	0.548926	2.84251e-06	0.217744	3.72388e-05	NA	NA
SLMAP	2.3825e-08	2.61498e-06	-5.58165	smultixcan	1.46213e-07	1.2002e-05	1.06256	Brain_Cerebellum	1.50476e-05	0.00119258	4.32799	NA	NA	NA	1	1	1	0	3	2.73699	-6.15521	-0.390465	-1.00915	-3.04242	-4.92454	NA	NA	0.0062005	7.4977e-10	0.0642796	3.07637e-08	0.00234682	8.45582e-07	NA	NA	0.293168	1.02809e-07	0.548926	2.84251e-06	0.244407	8.55474e-05	NA	NA
SLMAP	2.3825e-08	2.61498e-06	-5.58165	smultixcan	1.46213e-07	1.2002e-05	1.06256	Brain_Cortex	7.17985e-06	0.000663698	4.48829	NA	NA	NA	1	1	1	0	3	2.73699	-6.15521	-0.390465	-1.00915	-2.97083	-5.07031	NA	NA	0.0062005	7.4977e-10	0.0642796	3.07637e-08	0.00296994	3.97164e-07	NA	NA	0.293168	1.02809e-07	0.548926	2.84251e-06	0.275856	4.47886e-05	NA	NA
SLMAP	2.3825e-08	2.61498e-06	-5.58165	smultixcan	1.46213e-07	1.2002e-05	1.06256	Brain_Frontal_Cortex_BA9	1.50476e-05	0.00126234	4.32799	NA	NA	NA	1	1	1	0	3	2.73699	-6.15521	-0.390465	-1.00915	-3.04242	-4.92454	NA	NA	0.0062005	7.4977e-10	0.0642796	3.07637e-08	0.00234682	8.45582e-07	NA	NA	0.293168	1.02809e-07	0.548926	2.84251e-06	0.257815	9.2569e-05	NA	NA
SLMAP	2.3825e-08	2.61498e-06	-5.58165	smultixcan	1.46213e-07	1.2002e-05	1.06256	Brain_Hippocampus	7.36843e-06	0.000828021	4.48276	NA	NA	NA	1	1	1	0	3	2.73699	-6.15521	-0.390465	-1.00915	-3.06195	-5.09846	NA	NA	0.0062005	7.4977e-10	0.0642796	3.07637e-08	0.00219901	3.42428e-07	NA	NA	0.293168	1.02809e-07	0.548926	2.84251e-06	0.247529	5.23669e-05	NA	NA
SLMAP	2.3825e-08	2.61498e-06	-5.58165	smultixcan	1.46213e-07	1.2002e-05	1.06256	Brain_Hypothalamus	2.84216e-06	0.000320899	-4.68191	NA	NA	NA	1	1	1	0	3	2.73699	-6.15521	-0.390465	-1.00915	3.09139	5.29516	NA	NA	0.0062005	7.4977e-10	0.0642796	3.07637e-08	0.00199219	1.18914e-07	NA	NA	0.293168	1.02809e-07	0.548926	2.84251e-06	0.262979	1.808e-05	NA	NA
SLMAP	2.3825e-08	2.61498e-06	-5.58165	smultixcan	1.46213e-07	1.2002e-05	1.06256	Brain_Nucleus_accumbens_basal_ganglia	7.36843e-06	0.00070747	4.48276	NA	NA	NA	1	1	1	0	3	2.73699	-6.15521	-0.390465	-1.00915	-3.06195	-5.09846	NA	NA	0.0062005	7.4977e-10	0.0642796	3.07637e-08	0.00219901	3.42428e-07	NA	NA	0.293168	1.02809e-07	0.548926	2.84251e-06	0.226413	4.30436e-05	NA	NA
SLMAP	2.3825e-08	2.61498e-06	-5.58165	smultixcan	1.46213e-07	1.2002e-05	1.06256	Brain_Putamen_basal_ganglia	1.50476e-05	0.00134195	4.32799	NA	NA	NA	1	1	1	0	3	2.73699	-6.15521	-0.390465	-1.00915	-3.04242	-4.92454	NA	NA	0.0062005	7.4977e-10	0.0642796	3.07637e-08	0.00234682	8.45582e-07	NA	NA	0.293168	1.02809e-07	0.548926	2.84251e-06	0.233128	0.000103791	NA	NA
SLMAP	2.3825e-08	2.61498e-06	-5.58165	smultixcan	1.46213e-07	1.2002e-05	1.06256	Breast_Mammary_Tissue	1.50476e-05	0.00110146	4.32799	NA	NA	NA	1	1	1	0	3	2.73699	-6.15521	-0.390465	-1.00915	-3.04242	-4.92454	NA	NA	0.0062005	7.4977e-10	0.0642796	3.07637e-08	0.00234682	8.45582e-07	NA	NA	0.293168	1.02809e-07	0.548926	2.84251e-06	0.218681	8.81807e-05	NA	NA
SLMAP	2.3825e-08	2.61498e-06	-5.58165	smultixcan	1.46213e-07	1.2002e-05	1.06256	Cells_Cultured_fibroblasts	7.36843e-06	0.000651851	4.48276	NA	NA	NA	1	1	1	0	3	2.73699	-6.15521	-0.390465	-1.00915	-3.06195	-5.09846	NA	NA	0.0062005	7.4977e-10	0.0642796	3.07637e-08	0.00219901	3.42428e-07	NA	NA	0.293168	1.02809e-07	0.548926	2.84251e-06	0.235134	3.97393e-05	NA	NA
SLMAP	2.3825e-08	2.61498e-06	-5.58165	smultixcan	1.46213e-07	1.2002e-05	1.06256	Colon_Sigmoid	1.48057e-05	0.00108639	-4.33156	NA	NA	NA	1	1	1	0	3	2.73699	-6.15521	-0.390465	-1.00915	3.51089	5.03938	NA	NA	0.0062005	7.4977e-10	0.0642796	3.07637e-08	0.000446608	4.6705e-07	NA	NA	0.293168	1.02809e-07	0.548926	2.84251e-06	0.110071	5.11021e-05	NA	NA
SLMAP	2.3825e-08	2.61498e-06	-5.58165	smultixcan	1.46213e-07	1.2002e-05	1.06256	Colon_Transverse	7.17985e-06	0.000657396	4.48829	NA	NA	NA	1	1	1	0	3	2.73699	-6.15521	-0.390465	-1.00915	-2.97083	-5.07031	NA	NA	0.0062005	7.4977e-10	0.0642796	3.07637e-08	0.00296994	3.97164e-07	NA	NA	0.293168	1.02809e-07	0.548926	2.84251e-06	0.248282	4.99872e-05	NA	NA
SLMAP	2.3825e-08	2.61498e-06	-5.58165	smultixcan	1.46213e-07	1.2002e-05	1.06256	Esophagus_Gastroesophageal_Junction	7.17985e-06	0.000618806	4.48829	NA	NA	NA	1	1	1	0	3	2.73699	-6.15521	-0.390465	-1.00915	-2.97083	-5.07031	NA	NA	0.0062005	7.4977e-10	0.0642796	3.07637e-08	0.00296994	3.97164e-07	NA	NA	0.293168	1.02809e-07	0.548926	2.84251e-06	0.263732	4.40122e-05	NA	NA
SLMAP	2.3825e-08	2.61498e-06	-5.58165	smultixcan	1.46213e-07	1.2002e-05	1.06256	Esophagus_Mucosa	7.36843e-06	0.000650116	4.48276	NA	NA	NA	1	1	1	0	3	2.73699	-6.15521	-0.390465	-1.00915	-3.06195	-5.09846	NA	NA	0.0062005	7.4977e-10	0.0642796	3.07637e-08	0.00219901	3.42428e-07	NA	NA	0.293168	1.02809e-07	0.548926	2.84251e-06	0.22839	3.85535e-05	NA	NA
SLMAP	2.3825e-08	2.61498e-06	-5.58165	smultixcan	1.46213e-07	1.2002e-05	1.06256	Esophagus_Muscularis	7.17985e-06	0.000596445	4.48829	NA	NA	NA	1	1	1	0	3	2.73699	-6.15521	-0.390465	-1.00915	-2.97083	-5.07031	NA	NA	0.0062005	7.4977e-10	0.0642796	3.07637e-08	0.00296994	3.97164e-07	NA	NA	0.293168	1.02809e-07	0.548926	2.84251e-06	0.260288	4.34292e-05	NA	NA
SLMAP	2.3825e-08	2.61498e-06	-5.58165	smultixcan	1.46213e-07	1.2002e-05	1.06256	Heart_Atrial_Appendage	7.17985e-06	0.000663687	-4.48829	NA	NA	NA	1	1	1	0	3	2.73699	-6.15521	-0.390465	-1.00915	2.97083	5.07031	NA	NA	0.0062005	7.4977e-10	0.0642796	3.07637e-08	0.00296994	3.97164e-07	NA	NA	0.293168	1.02809e-07	0.548926	2.84251e-06	0.275464	4.84829e-05	NA	NA
SLMAP	2.3825e-08	2.61498e-06	-5.58165	smultixcan	1.46213e-07	1.2002e-05	1.06256	Kidney_Cortex	7.36843e-06	0.000790565	4.48276	NA	NA	NA	1	1	1	0	3	2.73699	-6.15521	-0.390465	-1.00915	-3.06195	-5.09846	NA	NA	0.0062005	7.4977e-10	0.0642796	3.07637e-08	0.00219901	3.42428e-07	NA	NA	0.293168	1.02809e-07	0.548926	2.84251e-06	0.226424	5.11544e-05	NA	NA
SLMAP	2.3825e-08	2.61498e-06	-5.58165	smultixcan	1.46213e-07	1.2002e-05	1.06256	Lung	7.36843e-06	0.000608874	4.48276	NA	NA	NA	1	1	1	0	3	2.73699	-6.15521	-0.390465	-1.00915	-3.06195	-5.09846	NA	NA	0.0062005	7.4977e-10	0.0642796	3.07637e-08	0.00219901	3.42428e-07	NA	NA	0.293168	1.02809e-07	0.548926	2.84251e-06	0.213514	4.1781e-05	NA	NA
SLMAP	2.3825e-08	2.61498e-06	-5.58165	smultixcan	1.46213e-07	1.2002e-05	1.06256	Minor_Salivary_Gland	7.36843e-06	0.000604639	4.48276	NA	NA	NA	1	1	1	0	3	2.73699	-6.15521	-0.390465	-1.00915	-3.06195	-5.09846	NA	NA	0.0062005	7.4977e-10	0.0642796	3.07637e-08	0.00219901	3.42428e-07	NA	NA	0.293168	1.02809e-07	0.548926	2.84251e-06	0.221108	4.05087e-05	NA	NA
SLMAP	2.3825e-08	2.61498e-06	-5.58165	smultixcan	1.46213e-07	1.2002e-05	1.06256	Muscle_Skeletal	7.36843e-06	0.000627505	-4.48276	NA	NA	NA	1	1	1	0	3	2.73699	-6.15521	-0.390465	-1.00915	3.06195	5.09846	NA	NA	0.0062005	7.4977e-10	0.0642796	3.07637e-08	0.00219901	3.42428e-07	NA	NA	0.293168	1.02809e-07	0.548926	2.84251e-06	0.213829	4.34096e-05	NA	NA
SLMAP	2.3825e-08	2.61498e-06	-5.58165	smultixcan	1.46213e-07	1.2002e-05	1.06256	Nerve_Tibial	7.36843e-06	0.000660107	4.48276	NA	NA	NA	1	1	1	0	3	2.73699	-6.15521	-0.390465	-1.00915	-3.06195	-5.09846	NA	NA	0.0062005	7.4977e-10	0.0642796	3.07637e-08	0.00219901	3.42428e-07	NA	NA	0.293168	1.02809e-07	0.548926	2.84251e-06	0.230875	4.15987e-05	NA	NA
SLMAP	2.3825e-08	2.61498e-06	-5.58165	smultixcan	1.46213e-07	1.2002e-05	1.06256	Ovary	7.36843e-06	0.000658844	4.48276	NA	NA	NA	1	1	1	0	3	2.73699	-6.15521	-0.390465	-1.00915	-3.06195	-5.09846	NA	NA	0.0062005	7.4977e-10	0.0642796	3.07637e-08	0.00219901	3.42428e-07	NA	NA	0.293168	1.02809e-07	0.548926	2.84251e-06	0.21528	4.10953e-05	NA	NA
SLMAP	2.3825e-08	2.61498e-06	-5.58165	smultixcan	1.46213e-07	1.2002e-05	1.06256	Pancreas	7.17985e-06	0.000668097	4.48829	NA	NA	NA	1	1	1	0	3	2.73699	-6.15521	-0.390465	-1.00915	-2.97083	-5.07031	NA	NA	0.0062005	7.4977e-10	0.0642796	3.07637e-08	0.00296994	3.97164e-07	NA	NA	0.293168	1.02809e-07	0.548926	2.84251e-06	0.271063	4.99491e-05	NA	NA
SLMAP	2.3825e-08	2.61498e-06	-5.58165	smultixcan	1.46213e-07	1.2002e-05	1.06256	Pituitary	7.17985e-06	0.000679988	4.48829	NA	NA	NA	1	1	1	0	3	2.73699	-6.15521	-0.390465	-1.00915	-2.97083	-5.07031	NA	NA	0.0062005	7.4977e-10	0.0642796	3.07637e-08	0.00296994	3.97164e-07	NA	NA	0.293168	1.02809e-07	0.548926	2.84251e-06	0.299237	4.76566e-05	NA	NA
SLMAP	2.3825e-08	2.61498e-06	-5.58165	smultixcan	1.46213e-07	1.2002e-05	1.06256	Prostate	1.50476e-05	0.001139	4.32799	NA	NA	NA	1	1	1	0	3	2.73699	-6.15521	-0.390465	-1.00915	-3.04242	-4.92454	NA	NA	0.0062005	7.4977e-10	0.0642796	3.07637e-08	0.00234682	8.45582e-07	NA	NA	0.293168	1.02809e-07	0.548926	2.84251e-06	0.229957	9.3145e-05	NA	NA
SLMAP	2.3825e-08	2.61498e-06	-5.58165	smultixcan	1.46213e-07	1.2002e-05	1.06256	Skin_Not_Sun_Exposed_Suprapubic	7.36843e-06	0.000683539	4.48276	NA	NA	NA	1	1	1	0	3	2.73699	-6.15521	-0.390465	-1.00915	-3.06195	-5.09846	NA	NA	0.0062005	7.4977e-10	0.0642796	3.07637e-08	0.00219901	3.42428e-07	NA	NA	0.293168	1.02809e-07	0.548926	2.84251e-06	0.228583	3.97526e-05	NA	NA
SLMAP	2.3825e-08	2.61498e-06	-5.58165	smultixcan	1.46213e-07	1.2002e-05	1.06256	Skin_Sun_Exposed_Lower_leg	7.36843e-06	0.000660065	4.48276	NA	NA	NA	1	1	1	0	3	2.73699	-6.15521	-0.390465	-1.00915	-3.06195	-5.09846	NA	NA	0.0062005	7.4977e-10	0.0642796	3.07637e-08	0.00219901	3.42428e-07	NA	NA	0.293168	1.02809e-07	0.548926	2.84251e-06	0.223156	3.90322e-05	NA	NA
SLMAP	2.3825e-08	2.61498e-06	-5.58165	smultixcan	1.46213e-07	1.2002e-05	1.06256	Small_Intestine_Terminal_Ileum	1.54159e-05	0.00115234	-4.32266	NA	NA	NA	1	1	1	0	3	2.73699	-6.15521	-0.390465	-1.00915	3.53244	5.03441	NA	NA	0.0062005	7.4977e-10	0.0642796	3.07637e-08	0.000411737	4.79328e-07	NA	NA	0.293168	1.02809e-07	0.548926	2.84251e-06	0.102648	5.37485e-05	NA	NA
SLMAP	2.3825e-08	2.61498e-06	-5.58165	smultixcan	1.46213e-07	1.2002e-05	1.06256	Spleen	1.50476e-05	0.00108967	4.32799	NA	NA	NA	1	1	1	0	3	2.73699	-6.15521	-0.390465	-1.00915	-3.04242	-4.92454	NA	NA	0.0062005	7.4977e-10	0.0642796	3.07637e-08	0.00234682	8.45582e-07	NA	NA	0.293168	1.02809e-07	0.548926	2.84251e-06	0.234177	8.3643e-05	NA	NA
SLMAP	2.3825e-08	2.61498e-06	-5.58165	smultixcan	1.46213e-07	1.2002e-05	1.06256	Stomach	7.36843e-06	0.000646545	4.48276	NA	NA	NA	1	1	1	0	3	2.73699	-6.15521	-0.390465	-1.00915	-3.06195	-5.09846	NA	NA	0.0062005	7.4977e-10	0.0642796	3.07637e-08	0.00219901	3.42428e-07	NA	NA	0.293168	1.02809e-07	0.548926	2.84251e-06	0.227728	4.24686e-05	NA	NA
SLMAP	2.3825e-08	2.61498e-06	-5.58165	smultixcan	1.46213e-07	1.2002e-05	1.06256	Thyroid	1.50476e-05	0.00114259	4.32799	NA	NA	NA	1	1	1	0	3	2.73699	-6.15521	-0.390465	-1.00915	-3.04242	-4.92454	NA	NA	0.0062005	7.4977e-10	0.0642796	3.07637e-08	0.00234682	8.45582e-07	NA	NA	0.293168	1.02809e-07	0.548926	2.84251e-06	0.207126	8.75214e-05	NA	NA
SLMAP	2.3825e-08	2.61498e-06	-5.58165	smultixcan	1.46213e-07	1.2002e-05	1.06256	Uterus	7.36843e-06	0.000678789	4.48276	NA	NA	NA	1	1	1	0	3	2.73699	-6.15521	-0.390465	-1.00915	-3.06195	-5.09846	NA	NA	0.0062005	7.4977e-10	0.0642796	3.07637e-08	0.00219901	3.42428e-07	NA	NA	0.293168	1.02809e-07	0.548926	2.84251e-06	0.2233	4.08564e-05	NA	NA
SLMAP	2.3825e-08	2.61498e-06	-5.58165	smultixcan	1.46213e-07	1.2002e-05	1.06256	Vagina	7.17985e-06	0.000659617	4.48829	NA	NA	NA	1	1	1	0	3	2.73699	-6.15521	-0.390465	-1.00915	-2.97083	-5.07031	NA	NA	0.0062005	7.4977e-10	0.0642796	3.07637e-08	0.00296994	3.97164e-07	NA	NA	0.293168	1.02809e-07	0.548926	2.84251e-06	0.255489	4.78356e-05	NA	NA
SLMAP	2.3825e-08	2.61498e-06	-5.58165	smultixcan	1.46213e-07	1.2002e-05	1.06256	smultixcan	1.13232e-05	0.000850269	3.81133	NA	NA	NA	1	1	1	0	3	2.73699	-6.15521	-0.390465	-1.00915	-2.69296	-4.34484	NA	NA	0.0062005	7.4977e-10	0.0642796	3.07637e-08	0.00232588	5.90063e-07	NA	NA	0.293168	1.02809e-07	0.548926	2.84251e-06	0.2267	6.33032e-05	NA	NA
DDX6	2.4708e-08	2.66229e-06	-5.57532	Adrenal_Gland	5.03523e-08	1.00621e-05	-5.45006	Adipose_Subcutaneous	5.95017e-05	0.00348073	-4.01478	NA	NA	NA	1	1	1	0	3	-0.299669	-5.35591	0.295411	5.58114	0.0585279	4.08763	NA	NA	0.76443	8.5128e-08	0.76768	2.3895e-08	0.953328	4.35805e-05	NA	NA	0.908837	7.47969e-06	0.980932	5.14717e-06	0.995074	0.00252545	NA	NA
DDX6	2.4708e-08	2.66229e-06	-5.57532	Adrenal_Gland	5.03523e-08	1.00621e-05	-5.45006	Adrenal_Gland	5.95017e-05	0.00352811	-4.01478	NA	NA	NA	1	1	1	0	3	-0.299669	-5.35591	0.295411	5.58114	0.0585279	4.08763	NA	NA	0.76443	8.5128e-08	0.76768	2.3895e-08	0.953328	4.35805e-05	NA	NA	0.908837	7.47969e-06	0.980932	5.14717e-06	0.995151	0.00248227	NA	NA
DDX6	2.4708e-08	2.66229e-06	-5.57532	Adrenal_Gland	5.03523e-08	1.00621e-05	-5.45006	Artery_Aorta	5.95017e-05	0.00343499	-4.01478	NA	NA	NA	1	1	1	0	3	-0.299669	-5.35591	0.295411	5.58114	0.0585279	4.08763	NA	NA	0.76443	8.5128e-08	0.76768	2.3895e-08	0.953328	4.35805e-05	NA	NA	0.908837	7.47969e-06	0.980932	5.14717e-06	0.995156	0.00242376	NA	NA
DDX6	2.4708e-08	2.66229e-06	-5.57532	Adrenal_Gland	5.03523e-08	1.00621e-05	-5.45006	Artery_Coronary	5.95017e-05	0.00376051	-4.01478	NA	NA	NA	1	1	1	0	3	-0.299669	-5.35591	0.295411	5.58114	0.0585279	4.08763	NA	NA	0.76443	8.5128e-08	0.76768	2.3895e-08	0.953328	4.35805e-05	NA	NA	0.908837	7.47969e-06	0.980932	5.14717e-06	0.994281	0.00254813	NA	NA
DDX6	2.4708e-08	2.66229e-06	-5.57532	Adrenal_Gland	5.03523e-08	1.00621e-05	-5.45006	Brain_Amygdala	5.95017e-05	0.00450288	-4.01478	NA	NA	NA	1	1	1	0	3	-0.299669	-5.35591	0.295411	5.58114	0.0585279	4.08763	NA	NA	0.76443	8.5128e-08	0.76768	2.3895e-08	0.953328	4.35805e-05	NA	NA	0.908837	7.47969e-06	0.980932	5.14717e-06	0.996976	0.00316808	NA	NA
DDX6	2.4708e-08	2.66229e-06	-5.57532	Adrenal_Gland	5.03523e-08	1.00621e-05	-5.45006	Brain_Caudate_basal_ganglia	5.95017e-05	0.00392276	-4.01478	NA	NA	NA	1	1	1	0	3	-0.299669	-5.35591	0.295411	5.58114	0.0585279	4.08763	NA	NA	0.76443	8.5128e-08	0.76768	2.3895e-08	0.953328	4.35805e-05	NA	NA	0.908837	7.47969e-06	0.980932	5.14717e-06	0.995621	0.00275819	NA	NA
DDX6	2.4708e-08	2.66229e-06	-5.57532	Adrenal_Gland	5.03523e-08	1.00621e-05	-5.45006	Brain_Cerebellum	5.95017e-05	0.00368245	4.01478	NA	NA	NA	1	1	1	0	3	-0.299669	-5.35591	0.295411	5.58114	-0.0585279	-4.08763	NA	NA	0.76443	8.5128e-08	0.76768	2.3895e-08	0.953328	4.35805e-05	NA	NA	0.908837	7.47969e-06	0.980932	5.14717e-06	0.99732	0.00246843	NA	NA
DDX6	2.4708e-08	2.66229e-06	-5.57532	Adrenal_Gland	5.03523e-08	1.00621e-05	-5.45006	Brain_Cortex	5.03523e-08	9.62195e-06	5.45006	NA	NA	NA	1	1	1	0	3	-0.299669	-5.35591	0.295411	5.58114	-0.295411	-5.58114	NA	NA	0.76443	8.5128e-08	0.76768	2.3895e-08	0.76768	2.3895e-08	NA	NA	0.908837	7.47969e-06	0.980932	5.14717e-06	0.96766	4.12145e-06	NA	NA
DDX6	2.4708e-08	2.66229e-06	-5.57532	Adrenal_Gland	5.03523e-08	1.00621e-05	-5.45006	Brain_Frontal_Cortex_BA9	5.95017e-05	0.00380978	-4.01478	NA	NA	NA	1	1	1	0	3	-0.299669	-5.35591	0.295411	5.58114	0.0585279	4.08763	NA	NA	0.76443	8.5128e-08	0.76768	2.3895e-08	0.953328	4.35805e-05	NA	NA	0.908837	7.47969e-06	0.980932	5.14717e-06	0.996585	0.00271942	NA	NA
DDX6	2.4708e-08	2.66229e-06	-5.57532	Adrenal_Gland	5.03523e-08	1.00621e-05	-5.45006	Brain_Substantia_nigra	4.90138e-06	0.000616161	4.56897	NA	NA	NA	1	1	1	0	3	-0.299669	-5.35591	0.295411	5.58114	-0.323543	-4.70176	NA	NA	0.76443	8.5128e-08	0.76768	2.3895e-08	0.746284	2.57923e-06	NA	NA	0.908837	7.47969e-06	0.980932	5.14717e-06	0.962761	0.00031879	NA	NA
DDX6	2.4708e-08	2.66229e-06	-5.57532	Adrenal_Gland	5.03523e-08	1.00621e-05	-5.45006	Breast_Mammary_Tissue	5.95017e-05	0.0034326	-4.01478	NA	NA	NA	1	1	1	0	3	-0.299669	-5.35591	0.295411	5.58114	0.0585279	4.08763	NA	NA	0.76443	8.5128e-08	0.76768	2.3895e-08	0.953328	4.35805e-05	NA	NA	0.908837	7.47969e-06	0.980932	5.14717e-06	0.996276	0.00241909	NA	NA
DDX6	2.4708e-08	2.66229e-06	-5.57532	Adrenal_Gland	5.03523e-08	1.00621e-05	-5.45006	Cells_EBV-transformed_lymphocytes	5.03523e-08	7.97834e-06	5.45006	NA	NA	NA	1	1	1	0	3	-0.299669	-5.35591	0.295411	5.58114	-0.295411	-5.58114	NA	NA	0.76443	8.5128e-08	0.76768	2.3895e-08	0.76768	2.3895e-08	NA	NA	0.908837	7.47969e-06	0.980932	5.14717e-06	0.962706	3.6027e-06	NA	NA
DDX6	2.4708e-08	2.66229e-06	-5.57532	Adrenal_Gland	5.03523e-08	1.00621e-05	-5.45006	Esophagus_Gastroesophageal_Junction	5.95017e-05	0.0034225	-4.01478	NA	NA	NA	1	1	1	0	3	-0.299669	-5.35591	0.295411	5.58114	0.0585279	4.08763	NA	NA	0.76443	8.5128e-08	0.76768	2.3895e-08	0.953328	4.35805e-05	NA	NA	0.908837	7.47969e-06	0.980932	5.14717e-06	0.996479	0.00246252	NA	NA
DDX6	2.4708e-08	2.66229e-06	-5.57532	Adrenal_Gland	5.03523e-08	1.00621e-05	-5.45006	Esophagus_Muscularis	5.95017e-05	0.00335489	-4.01478	NA	NA	NA	1	1	1	0	3	-0.299669	-5.35591	0.295411	5.58114	0.0585279	4.08763	NA	NA	0.76443	8.5128e-08	0.76768	2.3895e-08	0.953328	4.35805e-05	NA	NA	0.908837	7.47969e-06	0.980932	5.14717e-06	0.995919	0.00244104	NA	NA
DDX6	2.4708e-08	2.66229e-06	-5.57532	Adrenal_Gland	5.03523e-08	1.00621e-05	-5.45006	Kidney_Cortex	5.95017e-05	0.00450071	-4.01478	NA	NA	NA	1	1	1	0	3	-0.299669	-5.35591	0.295411	5.58114	0.0585279	4.08763	NA	NA	0.76443	8.5128e-08	0.76768	2.3895e-08	0.953328	4.35805e-05	NA	NA	0.908837	7.47969e-06	0.980932	5.14717e-06	0.99639	0.00316582	NA	NA
DDX6	2.4708e-08	2.66229e-06	-5.57532	Adrenal_Gland	5.03523e-08	1.00621e-05	-5.45006	Liver	5.95017e-05	0.003807	-4.01478	NA	NA	NA	1	1	1	0	3	-0.299669	-5.35591	0.295411	5.58114	0.0585279	4.08763	NA	NA	0.76443	8.5128e-08	0.76768	2.3895e-08	0.953328	4.35805e-05	NA	NA	0.908837	7.47969e-06	0.980932	5.14717e-06	0.995258	0.00276682	NA	NA
DDX6	2.4708e-08	2.66229e-06	-5.57532	Adrenal_Gland	5.03523e-08	1.00621e-05	-5.45006	Muscle_Skeletal	5.95017e-05	0.00343354	-4.01478	NA	NA	NA	1	1	1	0	3	-0.299669	-5.35591	0.295411	5.58114	0.0585279	4.08763	NA	NA	0.76443	8.5128e-08	0.76768	2.3895e-08	0.953328	4.35805e-05	NA	NA	0.908837	7.47969e-06	0.980932	5.14717e-06	0.995454	0.00249422	NA	NA
DDX6	2.4708e-08	2.66229e-06	-5.57532	Adrenal_Gland	5.03523e-08	1.00621e-05	-5.45006	Nerve_Tibial	5.95017e-05	0.00357483	-4.01478	NA	NA	NA	1	1	1	0	3	-0.299669	-5.35591	0.295411	5.58114	0.0585279	4.08763	NA	NA	0.76443	8.5128e-08	0.76768	2.3895e-08	0.953328	4.35805e-05	NA	NA	0.908837	7.47969e-06	0.980932	5.14717e-06	0.996074	0.00262676	NA	NA
DDX6	2.4708e-08	2.66229e-06	-5.57532	Adrenal_Gland	5.03523e-08	1.00621e-05	-5.45006	Ovary	5.95017e-05	0.00357134	-4.01478	NA	NA	NA	1	1	1	0	3	-0.299669	-5.35591	0.295411	5.58114	0.0585279	4.08763	NA	NA	0.76443	8.5128e-08	0.76768	2.3895e-08	0.953328	4.35805e-05	NA	NA	0.908837	7.47969e-06	0.980932	5.14717e-06	0.997134	0.00247498	NA	NA
DDX6	2.4708e-08	2.66229e-06	-5.57532	Adrenal_Gland	5.03523e-08	1.00621e-05	-5.45006	Pancreas	5.95017e-05	0.00370857	-4.01478	NA	NA	NA	1	1	1	0	3	-0.299669	-5.35591	0.295411	5.58114	0.0585279	4.08763	NA	NA	0.76443	8.5128e-08	0.76768	2.3895e-08	0.953328	4.35805e-05	NA	NA	0.908837	7.47969e-06	0.980932	5.14717e-06	0.996246	0.00267053	NA	NA
DDX6	2.4708e-08	2.66229e-06	-5.57532	Adrenal_Gland	5.03523e-08	1.00621e-05	-5.45006	Prostate	5.95017e-05	0.00353035	-4.01478	NA	NA	NA	1	1	1	0	3	-0.299669	-5.35591	0.295411	5.58114	0.0585279	4.08763	NA	NA	0.76443	8.5128e-08	0.76768	2.3895e-08	0.953328	4.35805e-05	NA	NA	0.908837	7.47969e-06	0.980932	5.14717e-06	0.995412	0.00255059	NA	NA
DDX6	2.4708e-08	2.66229e-06	-5.57532	Adrenal_Gland	5.03523e-08	1.00621e-05	-5.45006	Skin_Sun_Exposed_Lower_leg	5.03523e-08	8.79561e-06	5.45006	NA	NA	NA	1	1	1	0	3	-0.299669	-5.35591	0.295411	5.58114	-0.295411	-5.58114	NA	NA	0.76443	8.5128e-08	0.76768	2.3895e-08	0.76768	2.3895e-08	NA	NA	0.908837	7.47969e-06	0.980932	5.14717e-06	0.970466	3.89478e-06	NA	NA
DDX6	2.4708e-08	2.66229e-06	-5.57532	Adrenal_Gland	5.03523e-08	1.00621e-05	-5.45006	Spleen	5.95017e-05	0.00351196	-4.01478	NA	NA	NA	1	1	1	0	3	-0.299669	-5.35591	0.295411	5.58114	0.0585279	4.08763	NA	NA	0.76443	8.5128e-08	0.76768	2.3895e-08	0.953328	4.35805e-05	NA	NA	0.908837	7.47969e-06	0.980932	5.14717e-06	0.99446	0.00242969	NA	NA
DDX6	2.4708e-08	2.66229e-06	-5.57532	Adrenal_Gland	5.03523e-08	1.00621e-05	-5.45006	Testis	5.95017e-05	0.00396984	4.01478	NA	NA	NA	1	1	1	0	3	-0.299669	-5.35591	0.295411	5.58114	-0.0585279	-4.08763	NA	NA	0.76443	8.5128e-08	0.76768	2.3895e-08	0.953328	4.35805e-05	NA	NA	0.908837	7.47969e-06	0.980932	5.14717e-06	0.99658	0.00286471	NA	NA
DDX6	2.4708e-08	2.66229e-06	-5.57532	Adrenal_Gland	5.03523e-08	1.00621e-05	-5.45006	Uterus	5.95017e-05	0.00364532	-4.01478	NA	NA	NA	1	1	1	0	3	-0.299669	-5.35591	0.295411	5.58114	0.0585279	4.08763	NA	NA	0.76443	8.5128e-08	0.76768	2.3895e-08	0.953328	4.35805e-05	NA	NA	0.908837	7.47969e-06	0.980932	5.14717e-06	0.994948	0.00248303	NA	NA
DDX6	2.4708e-08	2.66229e-06	-5.57532	Adrenal_Gland	5.03523e-08	1.00621e-05	-5.45006	Whole_Blood	5.95017e-05	0.00323775	-4.01478	NA	NA	NA	1	1	1	0	3	-0.299669	-5.35591	0.295411	5.58114	0.0585279	4.08763	NA	NA	0.76443	8.5128e-08	0.76768	2.3895e-08	0.953328	4.35805e-05	NA	NA	0.908837	7.47969e-06	0.980932	5.14717e-06	0.995344	0.00229298	NA	NA
DDX6	2.4708e-08	2.66229e-06	-5.57532	Adrenal_Gland	5.03523e-08	1.00621e-05	-5.45006	smultixcan	6.51862e-08	1.0508e-05	-2.23663	NA	NA	NA	1	1	1	0	3	-0.299669	-5.35591	0.295411	5.58114	0.00669068	2.27336	NA	NA	0.76443	8.5128e-08	0.76768	2.3895e-08	0.954499	3.06003e-08	NA	NA	0.908837	7.47969e-06	0.980932	5.14717e-06	0.994813	4.91316e-06	NA	NA
DDX6	2.4708e-08	2.66229e-06	-5.57532	Artery_Coronary	0.00012041	0.00704906	-3.84529	Adipose_Subcutaneous	5.95017e-05	0.00348073	-4.01478	NA	NA	NA	1	1	1	0	3	-0.299669	-5.35591	-0.179748	3.86903	0.0585279	4.08763	NA	NA	0.76443	8.5128e-08	0.857351	0.000109269	0.953328	4.35805e-05	NA	NA	0.908837	7.47969e-06	0.989486	0.00620478	0.995074	0.00252545	NA	NA
DDX6	2.4708e-08	2.66229e-06	-5.57532	Artery_Coronary	0.00012041	0.00704906	-3.84529	Adrenal_Gland	5.95017e-05	0.00352811	-4.01478	NA	NA	NA	1	1	1	0	3	-0.299669	-5.35591	-0.179748	3.86903	0.0585279	4.08763	NA	NA	0.76443	8.5128e-08	0.857351	0.000109269	0.953328	4.35805e-05	NA	NA	0.908837	7.47969e-06	0.989486	0.00620478	0.995151	0.00248227	NA	NA
DDX6	2.4708e-08	2.66229e-06	-5.57532	Artery_Coronary	0.00012041	0.00704906	-3.84529	Artery_Aorta	5.95017e-05	0.00343499	-4.01478	NA	NA	NA	1	1	1	0	3	-0.299669	-5.35591	-0.179748	3.86903	0.0585279	4.08763	NA	NA	0.76443	8.5128e-08	0.857351	0.000109269	0.953328	4.35805e-05	NA	NA	0.908837	7.47969e-06	0.989486	0.00620478	0.995156	0.00242376	NA	NA
DDX6	2.4708e-08	2.66229e-06	-5.57532	Artery_Coronary	0.00012041	0.00704906	-3.84529	Artery_Coronary	5.95017e-05	0.00376051	-4.01478	NA	NA	NA	1	1	1	0	3	-0.299669	-5.35591	-0.179748	3.86903	0.0585279	4.08763	NA	NA	0.76443	8.5128e-08	0.857351	0.000109269	0.953328	4.35805e-05	NA	NA	0.908837	7.47969e-06	0.989486	0.00620478	0.994281	0.00254813	NA	NA
DDX6	2.4708e-08	2.66229e-06	-5.57532	Artery_Coronary	0.00012041	0.00704906	-3.84529	Brain_Amygdala	5.95017e-05	0.00450288	-4.01478	NA	NA	NA	1	1	1	0	3	-0.299669	-5.35591	-0.179748	3.86903	0.0585279	4.08763	NA	NA	0.76443	8.5128e-08	0.857351	0.000109269	0.953328	4.35805e-05	NA	NA	0.908837	7.47969e-06	0.989486	0.00620478	0.996976	0.00316808	NA	NA
DDX6	2.4708e-08	2.66229e-06	-5.57532	Artery_Coronary	0.00012041	0.00704906	-3.84529	Brain_Caudate_basal_ganglia	5.95017e-05	0.00392276	-4.01478	NA	NA	NA	1	1	1	0	3	-0.299669	-5.35591	-0.179748	3.86903	0.0585279	4.08763	NA	NA	0.76443	8.5128e-08	0.857351	0.000109269	0.953328	4.35805e-05	NA	NA	0.908837	7.47969e-06	0.989486	0.00620478	0.995621	0.00275819	NA	NA
DDX6	2.4708e-08	2.66229e-06	-5.57532	Artery_Coronary	0.00012041	0.00704906	-3.84529	Brain_Cerebellum	5.95017e-05	0.00368245	4.01478	NA	NA	NA	1	1	1	0	3	-0.299669	-5.35591	-0.179748	3.86903	-0.0585279	-4.08763	NA	NA	0.76443	8.5128e-08	0.857351	0.000109269	0.953328	4.35805e-05	NA	NA	0.908837	7.47969e-06	0.989486	0.00620478	0.99732	0.00246843	NA	NA
DDX6	2.4708e-08	2.66229e-06	-5.57532	Artery_Coronary	0.00012041	0.00704906	-3.84529	Brain_Cortex	5.03523e-08	9.62195e-06	5.45006	NA	NA	NA	1	1	1	0	3	-0.299669	-5.35591	-0.179748	3.86903	-0.295411	-5.58114	NA	NA	0.76443	8.5128e-08	0.857351	0.000109269	0.76768	2.3895e-08	NA	NA	0.908837	7.47969e-06	0.989486	0.00620478	0.96766	4.12145e-06	NA	NA
DDX6	2.4708e-08	2.66229e-06	-5.57532	Artery_Coronary	0.00012041	0.00704906	-3.84529	Brain_Frontal_Cortex_BA9	5.95017e-05	0.00380978	-4.01478	NA	NA	NA	1	1	1	0	3	-0.299669	-5.35591	-0.179748	3.86903	0.0585279	4.08763	NA	NA	0.76443	8.5128e-08	0.857351	0.000109269	0.953328	4.35805e-05	NA	NA	0.908837	7.47969e-06	0.989486	0.00620478	0.996585	0.00271942	NA	NA
DDX6	2.4708e-08	2.66229e-06	-5.57532	Artery_Coronary	0.00012041	0.00704906	-3.84529	Brain_Substantia_nigra	4.90138e-06	0.000616161	4.56897	NA	NA	NA	1	1	1	0	3	-0.299669	-5.35591	-0.179748	3.86903	-0.323543	-4.70176	NA	NA	0.76443	8.5128e-08	0.857351	0.000109269	0.746284	2.57923e-06	NA	NA	0.908837	7.47969e-06	0.989486	0.00620478	0.962761	0.00031879	NA	NA
DDX6	2.4708e-08	2.66229e-06	-5.57532	Artery_Coronary	0.00012041	0.00704906	-3.84529	Breast_Mammary_Tissue	5.95017e-05	0.0034326	-4.01478	NA	NA	NA	1	1	1	0	3	-0.299669	-5.35591	-0.179748	3.86903	0.0585279	4.08763	NA	NA	0.76443	8.5128e-08	0.857351	0.000109269	0.953328	4.35805e-05	NA	NA	0.908837	7.47969e-06	0.989486	0.00620478	0.996276	0.00241909	NA	NA
DDX6	2.4708e-08	2.66229e-06	-5.57532	Artery_Coronary	0.00012041	0.00704906	-3.84529	Cells_EBV-transformed_lymphocytes	5.03523e-08	7.97834e-06	5.45006	NA	NA	NA	1	1	1	0	3	-0.299669	-5.35591	-0.179748	3.86903	-0.295411	-5.58114	NA	NA	0.76443	8.5128e-08	0.857351	0.000109269	0.76768	2.3895e-08	NA	NA	0.908837	7.47969e-06	0.989486	0.00620478	0.962706	3.6027e-06	NA	NA
DDX6	2.4708e-08	2.66229e-06	-5.57532	Artery_Coronary	0.00012041	0.00704906	-3.84529	Esophagus_Gastroesophageal_Junction	5.95017e-05	0.0034225	-4.01478	NA	NA	NA	1	1	1	0	3	-0.299669	-5.35591	-0.179748	3.86903	0.0585279	4.08763	NA	NA	0.76443	8.5128e-08	0.857351	0.000109269	0.953328	4.35805e-05	NA	NA	0.908837	7.47969e-06	0.989486	0.00620478	0.996479	0.00246252	NA	NA
DDX6	2.4708e-08	2.66229e-06	-5.57532	Artery_Coronary	0.00012041	0.00704906	-3.84529	Esophagus_Muscularis	5.95017e-05	0.00335489	-4.01478	NA	NA	NA	1	1	1	0	3	-0.299669	-5.35591	-0.179748	3.86903	0.0585279	4.08763	NA	NA	0.76443	8.5128e-08	0.857351	0.000109269	0.953328	4.35805e-05	NA	NA	0.908837	7.47969e-06	0.989486	0.00620478	0.995919	0.00244104	NA	NA
DDX6	2.4708e-08	2.66229e-06	-5.57532	Artery_Coronary	0.00012041	0.00704906	-3.84529	Kidney_Cortex	5.95017e-05	0.00450071	-4.01478	NA	NA	NA	1	1	1	0	3	-0.299669	-5.35591	-0.179748	3.86903	0.0585279	4.08763	NA	NA	0.76443	8.5128e-08	0.857351	0.000109269	0.953328	4.35805e-05	NA	NA	0.908837	7.47969e-06	0.989486	0.00620478	0.99639	0.00316582	NA	NA
DDX6	2.4708e-08	2.66229e-06	-5.57532	Artery_Coronary	0.00012041	0.00704906	-3.84529	Liver	5.95017e-05	0.003807	-4.01478	NA	NA	NA	1	1	1	0	3	-0.299669	-5.35591	-0.179748	3.86903	0.0585279	4.08763	NA	NA	0.76443	8.5128e-08	0.857351	0.000109269	0.953328	4.35805e-05	NA	NA	0.908837	7.47969e-06	0.989486	0.00620478	0.995258	0.00276682	NA	NA
DDX6	2.4708e-08	2.66229e-06	-5.57532	Artery_Coronary	0.00012041	0.00704906	-3.84529	Muscle_Skeletal	5.95017e-05	0.00343354	-4.01478	NA	NA	NA	1	1	1	0	3	-0.299669	-5.35591	-0.179748	3.86903	0.0585279	4.08763	NA	NA	0.76443	8.5128e-08	0.857351	0.000109269	0.953328	4.35805e-05	NA	NA	0.908837	7.47969e-06	0.989486	0.00620478	0.995454	0.00249422	NA	NA
DDX6	2.4708e-08	2.66229e-06	-5.57532	Artery_Coronary	0.00012041	0.00704906	-3.84529	Nerve_Tibial	5.95017e-05	0.00357483	-4.01478	NA	NA	NA	1	1	1	0	3	-0.299669	-5.35591	-0.179748	3.86903	0.0585279	4.08763	NA	NA	0.76443	8.5128e-08	0.857351	0.000109269	0.953328	4.35805e-05	NA	NA	0.908837	7.47969e-06	0.989486	0.00620478	0.996074	0.00262676	NA	NA
DDX6	2.4708e-08	2.66229e-06	-5.57532	Artery_Coronary	0.00012041	0.00704906	-3.84529	Ovary	5.95017e-05	0.00357134	-4.01478	NA	NA	NA	1	1	1	0	3	-0.299669	-5.35591	-0.179748	3.86903	0.0585279	4.08763	NA	NA	0.76443	8.5128e-08	0.857351	0.000109269	0.953328	4.35805e-05	NA	NA	0.908837	7.47969e-06	0.989486	0.00620478	0.997134	0.00247498	NA	NA
DDX6	2.4708e-08	2.66229e-06	-5.57532	Artery_Coronary	0.00012041	0.00704906	-3.84529	Pancreas	5.95017e-05	0.00370857	-4.01478	NA	NA	NA	1	1	1	0	3	-0.299669	-5.35591	-0.179748	3.86903	0.0585279	4.08763	NA	NA	0.76443	8.5128e-08	0.857351	0.000109269	0.953328	4.35805e-05	NA	NA	0.908837	7.47969e-06	0.989486	0.00620478	0.996246	0.00267053	NA	NA
DDX6	2.4708e-08	2.66229e-06	-5.57532	Artery_Coronary	0.00012041	0.00704906	-3.84529	Prostate	5.95017e-05	0.00353035	-4.01478	NA	NA	NA	1	1	1	0	3	-0.299669	-5.35591	-0.179748	3.86903	0.0585279	4.08763	NA	NA	0.76443	8.5128e-08	0.857351	0.000109269	0.953328	4.35805e-05	NA	NA	0.908837	7.47969e-06	0.989486	0.00620478	0.995412	0.00255059	NA	NA
DDX6	2.4708e-08	2.66229e-06	-5.57532	Artery_Coronary	0.00012041	0.00704906	-3.84529	Skin_Sun_Exposed_Lower_leg	5.03523e-08	8.79561e-06	5.45006	NA	NA	NA	1	1	1	0	3	-0.299669	-5.35591	-0.179748	3.86903	-0.295411	-5.58114	NA	NA	0.76443	8.5128e-08	0.857351	0.000109269	0.76768	2.3895e-08	NA	NA	0.908837	7.47969e-06	0.989486	0.00620478	0.970466	3.89478e-06	NA	NA
DDX6	2.4708e-08	2.66229e-06	-5.57532	Artery_Coronary	0.00012041	0.00704906	-3.84529	Spleen	5.95017e-05	0.00351196	-4.01478	NA	NA	NA	1	1	1	0	3	-0.299669	-5.35591	-0.179748	3.86903	0.0585279	4.08763	NA	NA	0.76443	8.5128e-08	0.857351	0.000109269	0.953328	4.35805e-05	NA	NA	0.908837	7.47969e-06	0.989486	0.00620478	0.99446	0.00242969	NA	NA
DDX6	2.4708e-08	2.66229e-06	-5.57532	Artery_Coronary	0.00012041	0.00704906	-3.84529	Testis	5.95017e-05	0.00396984	4.01478	NA	NA	NA	1	1	1	0	3	-0.299669	-5.35591	-0.179748	3.86903	-0.0585279	-4.08763	NA	NA	0.76443	8.5128e-08	0.857351	0.000109269	0.953328	4.35805e-05	NA	NA	0.908837	7.47969e-06	0.989486	0.00620478	0.99658	0.00286471	NA	NA
DDX6	2.4708e-08	2.66229e-06	-5.57532	Artery_Coronary	0.00012041	0.00704906	-3.84529	Uterus	5.95017e-05	0.00364532	-4.01478	NA	NA	NA	1	1	1	0	3	-0.299669	-5.35591	-0.179748	3.86903	0.0585279	4.08763	NA	NA	0.76443	8.5128e-08	0.857351	0.000109269	0.953328	4.35805e-05	NA	NA	0.908837	7.47969e-06	0.989486	0.00620478	0.994948	0.00248303	NA	NA
DDX6	2.4708e-08	2.66229e-06	-5.57532	Artery_Coronary	0.00012041	0.00704906	-3.84529	Whole_Blood	5.95017e-05	0.00323775	-4.01478	NA	NA	NA	1	1	1	0	3	-0.299669	-5.35591	-0.179748	3.86903	0.0585279	4.08763	NA	NA	0.76443	8.5128e-08	0.857351	0.000109269	0.953328	4.35805e-05	NA	NA	0.908837	7.47969e-06	0.989486	0.00620478	0.995344	0.00229298	NA	NA
DDX6	2.4708e-08	2.66229e-06	-5.57532	Artery_Coronary	0.00012041	0.00704906	-3.84529	smultixcan	6.51862e-08	1.0508e-05	-2.23663	NA	NA	NA	1	1	1	0	3	-0.299669	-5.35591	-0.179748	3.86903	0.00669068	2.27336	NA	NA	0.76443	8.5128e-08	0.857351	0.000109269	0.954499	3.06003e-08	NA	NA	0.908837	7.47969e-06	0.989486	0.00620478	0.994813	4.91316e-06	NA	NA
DDX6	2.4708e-08	2.66229e-06	-5.57532	Artery_Tibial	6.46757e-05	0.00391971	-3.99507	Adipose_Subcutaneous	5.95017e-05	0.00348073	-4.01478	NA	NA	NA	1	1	1	0	3	-0.299669	-5.35591	-0.218304	4.01471	0.0585279	4.08763	NA	NA	0.76443	8.5128e-08	0.827192	5.95197e-05	0.953328	4.35805e-05	NA	NA	0.908837	7.47969e-06	0.981921	0.00380896	0.995074	0.00252545	NA	NA
DDX6	2.4708e-08	2.66229e-06	-5.57532	Artery_Tibial	6.46757e-05	0.00391971	-3.99507	Adrenal_Gland	5.95017e-05	0.00352811	-4.01478	NA	NA	NA	1	1	1	0	3	-0.299669	-5.35591	-0.218304	4.01471	0.0585279	4.08763	NA	NA	0.76443	8.5128e-08	0.827192	5.95197e-05	0.953328	4.35805e-05	NA	NA	0.908837	7.47969e-06	0.981921	0.00380896	0.995151	0.00248227	NA	NA
DDX6	2.4708e-08	2.66229e-06	-5.57532	Artery_Tibial	6.46757e-05	0.00391971	-3.99507	Artery_Aorta	5.95017e-05	0.00343499	-4.01478	NA	NA	NA	1	1	1	0	3	-0.299669	-5.35591	-0.218304	4.01471	0.0585279	4.08763	NA	NA	0.76443	8.5128e-08	0.827192	5.95197e-05	0.953328	4.35805e-05	NA	NA	0.908837	7.47969e-06	0.981921	0.00380896	0.995156	0.00242376	NA	NA
DDX6	2.4708e-08	2.66229e-06	-5.57532	Artery_Tibial	6.46757e-05	0.00391971	-3.99507	Artery_Coronary	5.95017e-05	0.00376051	-4.01478	NA	NA	NA	1	1	1	0	3	-0.299669	-5.35591	-0.218304	4.01471	0.0585279	4.08763	NA	NA	0.76443	8.5128e-08	0.827192	5.95197e-05	0.953328	4.35805e-05	NA	NA	0.908837	7.47969e-06	0.981921	0.00380896	0.994281	0.00254813	NA	NA
DDX6	2.4708e-08	2.66229e-06	-5.57532	Artery_Tibial	6.46757e-05	0.00391971	-3.99507	Brain_Amygdala	5.95017e-05	0.00450288	-4.01478	NA	NA	NA	1	1	1	0	3	-0.299669	-5.35591	-0.218304	4.01471	0.0585279	4.08763	NA	NA	0.76443	8.5128e-08	0.827192	5.95197e-05	0.953328	4.35805e-05	NA	NA	0.908837	7.47969e-06	0.981921	0.00380896	0.996976	0.00316808	NA	NA
DDX6	2.4708e-08	2.66229e-06	-5.57532	Artery_Tibial	6.46757e-05	0.00391971	-3.99507	Brain_Caudate_basal_ganglia	5.95017e-05	0.00392276	-4.01478	NA	NA	NA	1	1	1	0	3	-0.299669	-5.35591	-0.218304	4.01471	0.0585279	4.08763	NA	NA	0.76443	8.5128e-08	0.827192	5.95197e-05	0.953328	4.35805e-05	NA	NA	0.908837	7.47969e-06	0.981921	0.00380896	0.995621	0.00275819	NA	NA
DDX6	2.4708e-08	2.66229e-06	-5.57532	Artery_Tibial	6.46757e-05	0.00391971	-3.99507	Brain_Cerebellum	5.95017e-05	0.00368245	4.01478	NA	NA	NA	1	1	1	0	3	-0.299669	-5.35591	-0.218304	4.01471	-0.0585279	-4.08763	NA	NA	0.76443	8.5128e-08	0.827192	5.95197e-05	0.953328	4.35805e-05	NA	NA	0.908837	7.47969e-06	0.981921	0.00380896	0.99732	0.00246843	NA	NA
DDX6	2.4708e-08	2.66229e-06	-5.57532	Artery_Tibial	6.46757e-05	0.00391971	-3.99507	Brain_Cortex	5.03523e-08	9.62195e-06	5.45006	NA	NA	NA	1	1	1	0	3	-0.299669	-5.35591	-0.218304	4.01471	-0.295411	-5.58114	NA	NA	0.76443	8.5128e-08	0.827192	5.95197e-05	0.76768	2.3895e-08	NA	NA	0.908837	7.47969e-06	0.981921	0.00380896	0.96766	4.12145e-06	NA	NA
DDX6	2.4708e-08	2.66229e-06	-5.57532	Artery_Tibial	6.46757e-05	0.00391971	-3.99507	Brain_Frontal_Cortex_BA9	5.95017e-05	0.00380978	-4.01478	NA	NA	NA	1	1	1	0	3	-0.299669	-5.35591	-0.218304	4.01471	0.0585279	4.08763	NA	NA	0.76443	8.5128e-08	0.827192	5.95197e-05	0.953328	4.35805e-05	NA	NA	0.908837	7.47969e-06	0.981921	0.00380896	0.996585	0.00271942	NA	NA
DDX6	2.4708e-08	2.66229e-06	-5.57532	Artery_Tibial	6.46757e-05	0.00391971	-3.99507	Brain_Substantia_nigra	4.90138e-06	0.000616161	4.56897	NA	NA	NA	1	1	1	0	3	-0.299669	-5.35591	-0.218304	4.01471	-0.323543	-4.70176	NA	NA	0.76443	8.5128e-08	0.827192	5.95197e-05	0.746284	2.57923e-06	NA	NA	0.908837	7.47969e-06	0.981921	0.00380896	0.962761	0.00031879	NA	NA
DDX6	2.4708e-08	2.66229e-06	-5.57532	Artery_Tibial	6.46757e-05	0.00391971	-3.99507	Breast_Mammary_Tissue	5.95017e-05	0.0034326	-4.01478	NA	NA	NA	1	1	1	0	3	-0.299669	-5.35591	-0.218304	4.01471	0.0585279	4.08763	NA	NA	0.76443	8.5128e-08	0.827192	5.95197e-05	0.953328	4.35805e-05	NA	NA	0.908837	7.47969e-06	0.981921	0.00380896	0.996276	0.00241909	NA	NA
DDX6	2.4708e-08	2.66229e-06	-5.57532	Artery_Tibial	6.46757e-05	0.00391971	-3.99507	Cells_EBV-transformed_lymphocytes	5.03523e-08	7.97834e-06	5.45006	NA	NA	NA	1	1	1	0	3	-0.299669	-5.35591	-0.218304	4.01471	-0.295411	-5.58114	NA	NA	0.76443	8.5128e-08	0.827192	5.95197e-05	0.76768	2.3895e-08	NA	NA	0.908837	7.47969e-06	0.981921	0.00380896	0.962706	3.6027e-06	NA	NA
DDX6	2.4708e-08	2.66229e-06	-5.57532	Artery_Tibial	6.46757e-05	0.00391971	-3.99507	Esophagus_Gastroesophageal_Junction	5.95017e-05	0.0034225	-4.01478	NA	NA	NA	1	1	1	0	3	-0.299669	-5.35591	-0.218304	4.01471	0.0585279	4.08763	NA	NA	0.76443	8.5128e-08	0.827192	5.95197e-05	0.953328	4.35805e-05	NA	NA	0.908837	7.47969e-06	0.981921	0.00380896	0.996479	0.00246252	NA	NA
DDX6	2.4708e-08	2.66229e-06	-5.57532	Artery_Tibial	6.46757e-05	0.00391971	-3.99507	Esophagus_Muscularis	5.95017e-05	0.00335489	-4.01478	NA	NA	NA	1	1	1	0	3	-0.299669	-5.35591	-0.218304	4.01471	0.0585279	4.08763	NA	NA	0.76443	8.5128e-08	0.827192	5.95197e-05	0.953328	4.35805e-05	NA	NA	0.908837	7.47969e-06	0.981921	0.00380896	0.995919	0.00244104	NA	NA
DDX6	2.4708e-08	2.66229e-06	-5.57532	Artery_Tibial	6.46757e-05	0.00391971	-3.99507	Kidney_Cortex	5.95017e-05	0.00450071	-4.01478	NA	NA	NA	1	1	1	0	3	-0.299669	-5.35591	-0.218304	4.01471	0.0585279	4.08763	NA	NA	0.76443	8.5128e-08	0.827192	5.95197e-05	0.953328	4.35805e-05	NA	NA	0.908837	7.47969e-06	0.981921	0.00380896	0.99639	0.00316582	NA	NA
DDX6	2.4708e-08	2.66229e-06	-5.57532	Artery_Tibial	6.46757e-05	0.00391971	-3.99507	Liver	5.95017e-05	0.003807	-4.01478	NA	NA	NA	1	1	1	0	3	-0.299669	-5.35591	-0.218304	4.01471	0.0585279	4.08763	NA	NA	0.76443	8.5128e-08	0.827192	5.95197e-05	0.953328	4.35805e-05	NA	NA	0.908837	7.47969e-06	0.981921	0.00380896	0.995258	0.00276682	NA	NA
DDX6	2.4708e-08	2.66229e-06	-5.57532	Artery_Tibial	6.46757e-05	0.00391971	-3.99507	Muscle_Skeletal	5.95017e-05	0.00343354	-4.01478	NA	NA	NA	1	1	1	0	3	-0.299669	-5.35591	-0.218304	4.01471	0.0585279	4.08763	NA	NA	0.76443	8.5128e-08	0.827192	5.95197e-05	0.953328	4.35805e-05	NA	NA	0.908837	7.47969e-06	0.981921	0.00380896	0.995454	0.00249422	NA	NA
DDX6	2.4708e-08	2.66229e-06	-5.57532	Artery_Tibial	6.46757e-05	0.00391971	-3.99507	Nerve_Tibial	5.95017e-05	0.00357483	-4.01478	NA	NA	NA	1	1	1	0	3	-0.299669	-5.35591	-0.218304	4.01471	0.0585279	4.08763	NA	NA	0.76443	8.5128e-08	0.827192	5.95197e-05	0.953328	4.35805e-05	NA	NA	0.908837	7.47969e-06	0.981921	0.00380896	0.996074	0.00262676	NA	NA
DDX6	2.4708e-08	2.66229e-06	-5.57532	Artery_Tibial	6.46757e-05	0.00391971	-3.99507	Ovary	5.95017e-05	0.00357134	-4.01478	NA	NA	NA	1	1	1	0	3	-0.299669	-5.35591	-0.218304	4.01471	0.0585279	4.08763	NA	NA	0.76443	8.5128e-08	0.827192	5.95197e-05	0.953328	4.35805e-05	NA	NA	0.908837	7.47969e-06	0.981921	0.00380896	0.997134	0.00247498	NA	NA
DDX6	2.4708e-08	2.66229e-06	-5.57532	Artery_Tibial	6.46757e-05	0.00391971	-3.99507	Pancreas	5.95017e-05	0.00370857	-4.01478	NA	NA	NA	1	1	1	0	3	-0.299669	-5.35591	-0.218304	4.01471	0.0585279	4.08763	NA	NA	0.76443	8.5128e-08	0.827192	5.95197e-05	0.953328	4.35805e-05	NA	NA	0.908837	7.47969e-06	0.981921	0.00380896	0.996246	0.00267053	NA	NA
DDX6	2.4708e-08	2.66229e-06	-5.57532	Artery_Tibial	6.46757e-05	0.00391971	-3.99507	Prostate	5.95017e-05	0.00353035	-4.01478	NA	NA	NA	1	1	1	0	3	-0.299669	-5.35591	-0.218304	4.01471	0.0585279	4.08763	NA	NA	0.76443	8.5128e-08	0.827192	5.95197e-05	0.953328	4.35805e-05	NA	NA	0.908837	7.47969e-06	0.981921	0.00380896	0.995412	0.00255059	NA	NA
DDX6	2.4708e-08	2.66229e-06	-5.57532	Artery_Tibial	6.46757e-05	0.00391971	-3.99507	Skin_Sun_Exposed_Lower_leg	5.03523e-08	8.79561e-06	5.45006	NA	NA	NA	1	1	1	0	3	-0.299669	-5.35591	-0.218304	4.01471	-0.295411	-5.58114	NA	NA	0.76443	8.5128e-08	0.827192	5.95197e-05	0.76768	2.3895e-08	NA	NA	0.908837	7.47969e-06	0.981921	0.00380896	0.970466	3.89478e-06	NA	NA
DDX6	2.4708e-08	2.66229e-06	-5.57532	Artery_Tibial	6.46757e-05	0.00391971	-3.99507	Spleen	5.95017e-05	0.00351196	-4.01478	NA	NA	NA	1	1	1	0	3	-0.299669	-5.35591	-0.218304	4.01471	0.0585279	4.08763	NA	NA	0.76443	8.5128e-08	0.827192	5.95197e-05	0.953328	4.35805e-05	NA	NA	0.908837	7.47969e-06	0.981921	0.00380896	0.99446	0.00242969	NA	NA
DDX6	2.4708e-08	2.66229e-06	-5.57532	Artery_Tibial	6.46757e-05	0.00391971	-3.99507	Testis	5.95017e-05	0.00396984	4.01478	NA	NA	NA	1	1	1	0	3	-0.299669	-5.35591	-0.218304	4.01471	-0.0585279	-4.08763	NA	NA	0.76443	8.5128e-08	0.827192	5.95197e-05	0.953328	4.35805e-05	NA	NA	0.908837	7.47969e-06	0.981921	0.00380896	0.99658	0.00286471	NA	NA
DDX6	2.4708e-08	2.66229e-06	-5.57532	Artery_Tibial	6.46757e-05	0.00391971	-3.99507	Uterus	5.95017e-05	0.00364532	-4.01478	NA	NA	NA	1	1	1	0	3	-0.299669	-5.35591	-0.218304	4.01471	0.0585279	4.08763	NA	NA	0.76443	8.5128e-08	0.827192	5.95197e-05	0.953328	4.35805e-05	NA	NA	0.908837	7.47969e-06	0.981921	0.00380896	0.994948	0.00248303	NA	NA
DDX6	2.4708e-08	2.66229e-06	-5.57532	Artery_Tibial	6.46757e-05	0.00391971	-3.99507	Whole_Blood	5.95017e-05	0.00323775	-4.01478	NA	NA	NA	1	1	1	0	3	-0.299669	-5.35591	-0.218304	4.01471	0.0585279	4.08763	NA	NA	0.76443	8.5128e-08	0.827192	5.95197e-05	0.953328	4.35805e-05	NA	NA	0.908837	7.47969e-06	0.981921	0.00380896	0.995344	0.00229298	NA	NA
DDX6	2.4708e-08	2.66229e-06	-5.57532	Artery_Tibial	6.46757e-05	0.00391971	-3.99507	smultixcan	6.51862e-08	1.0508e-05	-2.23663	NA	NA	NA	1	1	1	0	3	-0.299669	-5.35591	-0.218304	4.01471	0.00669068	2.27336	NA	NA	0.76443	8.5128e-08	0.827192	5.95197e-05	0.954499	3.06003e-08	NA	NA	0.908837	7.47969e-06	0.981921	0.00380896	0.994813	4.91316e-06	NA	NA
DDX6	2.4708e-08	2.66229e-06	-5.57532	Brain_Amygdala	5.03523e-08	1.12363e-05	-5.45006	Adipose_Subcutaneous	5.95017e-05	0.00348073	-4.01478	NA	NA	NA	1	1	1	0	3	-0.299669	-5.35591	0.295411	5.58114	0.0585279	4.08763	NA	NA	0.76443	8.5128e-08	0.76768	2.3895e-08	0.953328	4.35805e-05	NA	NA	0.908837	7.47969e-06	0.972938	6.16265e-06	0.995074	0.00252545	NA	NA
DDX6	2.4708e-08	2.66229e-06	-5.57532	Brain_Amygdala	5.03523e-08	1.12363e-05	-5.45006	Adrenal_Gland	5.95017e-05	0.00352811	-4.01478	NA	NA	NA	1	1	1	0	3	-0.299669	-5.35591	0.295411	5.58114	0.0585279	4.08763	NA	NA	0.76443	8.5128e-08	0.76768	2.3895e-08	0.953328	4.35805e-05	NA	NA	0.908837	7.47969e-06	0.972938	6.16265e-06	0.995151	0.00248227	NA	NA
DDX6	2.4708e-08	2.66229e-06	-5.57532	Brain_Amygdala	5.03523e-08	1.12363e-05	-5.45006	Artery_Aorta	5.95017e-05	0.00343499	-4.01478	NA	NA	NA	1	1	1	0	3	-0.299669	-5.35591	0.295411	5.58114	0.0585279	4.08763	NA	NA	0.76443	8.5128e-08	0.76768	2.3895e-08	0.953328	4.35805e-05	NA	NA	0.908837	7.47969e-06	0.972938	6.16265e-06	0.995156	0.00242376	NA	NA
DDX6	2.4708e-08	2.66229e-06	-5.57532	Brain_Amygdala	5.03523e-08	1.12363e-05	-5.45006	Artery_Coronary	5.95017e-05	0.00376051	-4.01478	NA	NA	NA	1	1	1	0	3	-0.299669	-5.35591	0.295411	5.58114	0.0585279	4.08763	NA	NA	0.76443	8.5128e-08	0.76768	2.3895e-08	0.953328	4.35805e-05	NA	NA	0.908837	7.47969e-06	0.972938	6.16265e-06	0.994281	0.00254813	NA	NA
DDX6	2.4708e-08	2.66229e-06	-5.57532	Brain_Amygdala	5.03523e-08	1.12363e-05	-5.45006	Brain_Amygdala	5.95017e-05	0.00450288	-4.01478	NA	NA	NA	1	1	1	0	3	-0.299669	-5.35591	0.295411	5.58114	0.0585279	4.08763	NA	NA	0.76443	8.5128e-08	0.76768	2.3895e-08	0.953328	4.35805e-05	NA	NA	0.908837	7.47969e-06	0.972938	6.16265e-06	0.996976	0.00316808	NA	NA
DDX6	2.4708e-08	2.66229e-06	-5.57532	Brain_Amygdala	5.03523e-08	1.12363e-05	-5.45006	Brain_Caudate_basal_ganglia	5.95017e-05	0.00392276	-4.01478	NA	NA	NA	1	1	1	0	3	-0.299669	-5.35591	0.295411	5.58114	0.0585279	4.08763	NA	NA	0.76443	8.5128e-08	0.76768	2.3895e-08	0.953328	4.35805e-05	NA	NA	0.908837	7.47969e-06	0.972938	6.16265e-06	0.995621	0.00275819	NA	NA
DDX6	2.4708e-08	2.66229e-06	-5.57532	Brain_Amygdala	5.03523e-08	1.12363e-05	-5.45006	Brain_Cerebellum	5.95017e-05	0.00368245	4.01478	NA	NA	NA	1	1	1	0	3	-0.299669	-5.35591	0.295411	5.58114	-0.0585279	-4.08763	NA	NA	0.76443	8.5128e-08	0.76768	2.3895e-08	0.953328	4.35805e-05	NA	NA	0.908837	7.47969e-06	0.972938	6.16265e-06	0.99732	0.00246843	NA	NA
DDX6	2.4708e-08	2.66229e-06	-5.57532	Brain_Amygdala	5.03523e-08	1.12363e-05	-5.45006	Brain_Cortex	5.03523e-08	9.62195e-06	5.45006	NA	NA	NA	1	1	1	0	3	-0.299669	-5.35591	0.295411	5.58114	-0.295411	-5.58114	NA	NA	0.76443	8.5128e-08	0.76768	2.3895e-08	0.76768	2.3895e-08	NA	NA	0.908837	7.47969e-06	0.972938	6.16265e-06	0.96766	4.12145e-06	NA	NA
DDX6	2.4708e-08	2.66229e-06	-5.57532	Brain_Amygdala	5.03523e-08	1.12363e-05	-5.45006	Brain_Frontal_Cortex_BA9	5.95017e-05	0.00380978	-4.01478	NA	NA	NA	1	1	1	0	3	-0.299669	-5.35591	0.295411	5.58114	0.0585279	4.08763	NA	NA	0.76443	8.5128e-08	0.76768	2.3895e-08	0.953328	4.35805e-05	NA	NA	0.908837	7.47969e-06	0.972938	6.16265e-06	0.996585	0.00271942	NA	NA
DDX6	2.4708e-08	2.66229e-06	-5.57532	Brain_Amygdala	5.03523e-08	1.12363e-05	-5.45006	Brain_Substantia_nigra	4.90138e-06	0.000616161	4.56897	NA	NA	NA	1	1	1	0	3	-0.299669	-5.35591	0.295411	5.58114	-0.323543	-4.70176	NA	NA	0.76443	8.5128e-08	0.76768	2.3895e-08	0.746284	2.57923e-06	NA	NA	0.908837	7.47969e-06	0.972938	6.16265e-06	0.962761	0.00031879	NA	NA
DDX6	2.4708e-08	2.66229e-06	-5.57532	Brain_Amygdala	5.03523e-08	1.12363e-05	-5.45006	Breast_Mammary_Tissue	5.95017e-05	0.0034326	-4.01478	NA	NA	NA	1	1	1	0	3	-0.299669	-5.35591	0.295411	5.58114	0.0585279	4.08763	NA	NA	0.76443	8.5128e-08	0.76768	2.3895e-08	0.953328	4.35805e-05	NA	NA	0.908837	7.47969e-06	0.972938	6.16265e-06	0.996276	0.00241909	NA	NA
DDX6	2.4708e-08	2.66229e-06	-5.57532	Brain_Amygdala	5.03523e-08	1.12363e-05	-5.45006	Cells_EBV-transformed_lymphocytes	5.03523e-08	7.97834e-06	5.45006	NA	NA	NA	1	1	1	0	3	-0.299669	-5.35591	0.295411	5.58114	-0.295411	-5.58114	NA	NA	0.76443	8.5128e-08	0.76768	2.3895e-08	0.76768	2.3895e-08	NA	NA	0.908837	7.47969e-06	0.972938	6.16265e-06	0.962706	3.6027e-06	NA	NA
DDX6	2.4708e-08	2.66229e-06	-5.57532	Brain_Amygdala	5.03523e-08	1.12363e-05	-5.45006	Esophagus_Gastroesophageal_Junction	5.95017e-05	0.0034225	-4.01478	NA	NA	NA	1	1	1	0	3	-0.299669	-5.35591	0.295411	5.58114	0.0585279	4.08763	NA	NA	0.76443	8.5128e-08	0.76768	2.3895e-08	0.953328	4.35805e-05	NA	NA	0.908837	7.47969e-06	0.972938	6.16265e-06	0.996479	0.00246252	NA	NA
DDX6	2.4708e-08	2.66229e-06	-5.57532	Brain_Amygdala	5.03523e-08	1.12363e-05	-5.45006	Esophagus_Muscularis	5.95017e-05	0.00335489	-4.01478	NA	NA	NA	1	1	1	0	3	-0.299669	-5.35591	0.295411	5.58114	0.0585279	4.08763	NA	NA	0.76443	8.5128e-08	0.76768	2.3895e-08	0.953328	4.35805e-05	NA	NA	0.908837	7.47969e-06	0.972938	6.16265e-06	0.995919	0.00244104	NA	NA
DDX6	2.4708e-08	2.66229e-06	-5.57532	Brain_Amygdala	5.03523e-08	1.12363e-05	-5.45006	Kidney_Cortex	5.95017e-05	0.00450071	-4.01478	NA	NA	NA	1	1	1	0	3	-0.299669	-5.35591	0.295411	5.58114	0.0585279	4.08763	NA	NA	0.76443	8.5128e-08	0.76768	2.3895e-08	0.953328	4.35805e-05	NA	NA	0.908837	7.47969e-06	0.972938	6.16265e-06	0.99639	0.00316582	NA	NA
DDX6	2.4708e-08	2.66229e-06	-5.57532	Brain_Amygdala	5.03523e-08	1.12363e-05	-5.45006	Liver	5.95017e-05	0.003807	-4.01478	NA	NA	NA	1	1	1	0	3	-0.299669	-5.35591	0.295411	5.58114	0.0585279	4.08763	NA	NA	0.76443	8.5128e-08	0.76768	2.3895e-08	0.953328	4.35805e-05	NA	NA	0.908837	7.47969e-06	0.972938	6.16265e-06	0.995258	0.00276682	NA	NA
DDX6	2.4708e-08	2.66229e-06	-5.57532	Brain_Amygdala	5.03523e-08	1.12363e-05	-5.45006	Muscle_Skeletal	5.95017e-05	0.00343354	-4.01478	NA	NA	NA	1	1	1	0	3	-0.299669	-5.35591	0.295411	5.58114	0.0585279	4.08763	NA	NA	0.76443	8.5128e-08	0.76768	2.3895e-08	0.953328	4.35805e-05	NA	NA	0.908837	7.47969e-06	0.972938	6.16265e-06	0.995454	0.00249422	NA	NA
DDX6	2.4708e-08	2.66229e-06	-5.57532	Brain_Amygdala	5.03523e-08	1.12363e-05	-5.45006	Nerve_Tibial	5.95017e-05	0.00357483	-4.01478	NA	NA	NA	1	1	1	0	3	-0.299669	-5.35591	0.295411	5.58114	0.0585279	4.08763	NA	NA	0.76443	8.5128e-08	0.76768	2.3895e-08	0.953328	4.35805e-05	NA	NA	0.908837	7.47969e-06	0.972938	6.16265e-06	0.996074	0.00262676	NA	NA
DDX6	2.4708e-08	2.66229e-06	-5.57532	Brain_Amygdala	5.03523e-08	1.12363e-05	-5.45006	Ovary	5.95017e-05	0.00357134	-4.01478	NA	NA	NA	1	1	1	0	3	-0.299669	-5.35591	0.295411	5.58114	0.0585279	4.08763	NA	NA	0.76443	8.5128e-08	0.76768	2.3895e-08	0.953328	4.35805e-05	NA	NA	0.908837	7.47969e-06	0.972938	6.16265e-06	0.997134	0.00247498	NA	NA
DDX6	2.4708e-08	2.66229e-06	-5.57532	Brain_Amygdala	5.03523e-08	1.12363e-05	-5.45006	Pancreas	5.95017e-05	0.00370857	-4.01478	NA	NA	NA	1	1	1	0	3	-0.299669	-5.35591	0.295411	5.58114	0.0585279	4.08763	NA	NA	0.76443	8.5128e-08	0.76768	2.3895e-08	0.953328	4.35805e-05	NA	NA	0.908837	7.47969e-06	0.972938	6.16265e-06	0.996246	0.00267053	NA	NA
DDX6	2.4708e-08	2.66229e-06	-5.57532	Brain_Amygdala	5.03523e-08	1.12363e-05	-5.45006	Prostate	5.95017e-05	0.00353035	-4.01478	NA	NA	NA	1	1	1	0	3	-0.299669	-5.35591	0.295411	5.58114	0.0585279	4.08763	NA	NA	0.76443	8.5128e-08	0.76768	2.3895e-08	0.953328	4.35805e-05	NA	NA	0.908837	7.47969e-06	0.972938	6.16265e-06	0.995412	0.00255059	NA	NA
DDX6	2.4708e-08	2.66229e-06	-5.57532	Brain_Amygdala	5.03523e-08	1.12363e-05	-5.45006	Skin_Sun_Exposed_Lower_leg	5.03523e-08	8.79561e-06	5.45006	NA	NA	NA	1	1	1	0	3	-0.299669	-5.35591	0.295411	5.58114	-0.295411	-5.58114	NA	NA	0.76443	8.5128e-08	0.76768	2.3895e-08	0.76768	2.3895e-08	NA	NA	0.908837	7.47969e-06	0.972938	6.16265e-06	0.970466	3.89478e-06	NA	NA
DDX6	2.4708e-08	2.66229e-06	-5.57532	Brain_Amygdala	5.03523e-08	1.12363e-05	-5.45006	Spleen	5.95017e-05	0.00351196	-4.01478	NA	NA	NA	1	1	1	0	3	-0.299669	-5.35591	0.295411	5.58114	0.0585279	4.08763	NA	NA	0.76443	8.5128e-08	0.76768	2.3895e-08	0.953328	4.35805e-05	NA	NA	0.908837	7.47969e-06	0.972938	6.16265e-06	0.99446	0.00242969	NA	NA
DDX6	2.4708e-08	2.66229e-06	-5.57532	Brain_Amygdala	5.03523e-08	1.12363e-05	-5.45006	Testis	5.95017e-05	0.00396984	4.01478	NA	NA	NA	1	1	1	0	3	-0.299669	-5.35591	0.295411	5.58114	-0.0585279	-4.08763	NA	NA	0.76443	8.5128e-08	0.76768	2.3895e-08	0.953328	4.35805e-05	NA	NA	0.908837	7.47969e-06	0.972938	6.16265e-06	0.99658	0.00286471	NA	NA
DDX6	2.4708e-08	2.66229e-06	-5.57532	Brain_Amygdala	5.03523e-08	1.12363e-05	-5.45006	Uterus	5.95017e-05	0.00364532	-4.01478	NA	NA	NA	1	1	1	0	3	-0.299669	-5.35591	0.295411	5.58114	0.0585279	4.08763	NA	NA	0.76443	8.5128e-08	0.76768	2.3895e-08	0.953328	4.35805e-05	NA	NA	0.908837	7.47969e-06	0.972938	6.16265e-06	0.994948	0.00248303	NA	NA
DDX6	2.4708e-08	2.66229e-06	-5.57532	Brain_Amygdala	5.03523e-08	1.12363e-05	-5.45006	Whole_Blood	5.95017e-05	0.00323775	-4.01478	NA	NA	NA	1	1	1	0	3	-0.299669	-5.35591	0.295411	5.58114	0.0585279	4.08763	NA	NA	0.76443	8.5128e-08	0.76768	2.3895e-08	0.953328	4.35805e-05	NA	NA	0.908837	7.47969e-06	0.972938	6.16265e-06	0.995344	0.00229298	NA	NA
DDX6	2.4708e-08	2.66229e-06	-5.57532	Brain_Amygdala	5.03523e-08	1.12363e-05	-5.45006	smultixcan	6.51862e-08	1.0508e-05	-2.23663	NA	NA	NA	1	1	1	0	3	-0.299669	-5.35591	0.295411	5.58114	0.00669068	2.27336	NA	NA	0.76443	8.5128e-08	0.76768	2.3895e-08	0.954499	3.06003e-08	NA	NA	0.908837	7.47969e-06	0.972938	6.16265e-06	0.994813	4.91316e-06	NA	NA
DDX6	2.4708e-08	2.66229e-06	-5.57532	Brain_Anterior_cingulate_cortex_BA24	5.03523e-08	1.00608e-05	-5.45006	Adipose_Subcutaneous	5.95017e-05	0.00348073	-4.01478	NA	NA	NA	1	1	1	0	3	-0.299669	-5.35591	0.295411	5.58114	0.0585279	4.08763	NA	NA	0.76443	8.5128e-08	0.76768	2.3895e-08	0.953328	4.35805e-05	NA	NA	0.908837	7.47969e-06	0.977411	5.29505e-06	0.995074	0.00252545	NA	NA
DDX6	2.4708e-08	2.66229e-06	-5.57532	Brain_Anterior_cingulate_cortex_BA24	5.03523e-08	1.00608e-05	-5.45006	Adrenal_Gland	5.95017e-05	0.00352811	-4.01478	NA	NA	NA	1	1	1	0	3	-0.299669	-5.35591	0.295411	5.58114	0.0585279	4.08763	NA	NA	0.76443	8.5128e-08	0.76768	2.3895e-08	0.953328	4.35805e-05	NA	NA	0.908837	7.47969e-06	0.977411	5.29505e-06	0.995151	0.00248227	NA	NA
DDX6	2.4708e-08	2.66229e-06	-5.57532	Brain_Anterior_cingulate_cortex_BA24	5.03523e-08	1.00608e-05	-5.45006	Artery_Aorta	5.95017e-05	0.00343499	-4.01478	NA	NA	NA	1	1	1	0	3	-0.299669	-5.35591	0.295411	5.58114	0.0585279	4.08763	NA	NA	0.76443	8.5128e-08	0.76768	2.3895e-08	0.953328	4.35805e-05	NA	NA	0.908837	7.47969e-06	0.977411	5.29505e-06	0.995156	0.00242376	NA	NA
DDX6	2.4708e-08	2.66229e-06	-5.57532	Brain_Anterior_cingulate_cortex_BA24	5.03523e-08	1.00608e-05	-5.45006	Artery_Coronary	5.95017e-05	0.00376051	-4.01478	NA	NA	NA	1	1	1	0	3	-0.299669	-5.35591	0.295411	5.58114	0.0585279	4.08763	NA	NA	0.76443	8.5128e-08	0.76768	2.3895e-08	0.953328	4.35805e-05	NA	NA	0.908837	7.47969e-06	0.977411	5.29505e-06	0.994281	0.00254813	NA	NA
DDX6	2.4708e-08	2.66229e-06	-5.57532	Brain_Anterior_cingulate_cortex_BA24	5.03523e-08	1.00608e-05	-5.45006	Brain_Amygdala	5.95017e-05	0.00450288	-4.01478	NA	NA	NA	1	1	1	0	3	-0.299669	-5.35591	0.295411	5.58114	0.0585279	4.08763	NA	NA	0.76443	8.5128e-08	0.76768	2.3895e-08	0.953328	4.35805e-05	NA	NA	0.908837	7.47969e-06	0.977411	5.29505e-06	0.996976	0.00316808	NA	NA
DDX6	2.4708e-08	2.66229e-06	-5.57532	Brain_Anterior_cingulate_cortex_BA24	5.03523e-08	1.00608e-05	-5.45006	Brain_Caudate_basal_ganglia	5.95017e-05	0.00392276	-4.01478	NA	NA	NA	1	1	1	0	3	-0.299669	-5.35591	0.295411	5.58114	0.0585279	4.08763	NA	NA	0.76443	8.5128e-08	0.76768	2.3895e-08	0.953328	4.35805e-05	NA	NA	0.908837	7.47969e-06	0.977411	5.29505e-06	0.995621	0.00275819	NA	NA
DDX6	2.4708e-08	2.66229e-06	-5.57532	Brain_Anterior_cingulate_cortex_BA24	5.03523e-08	1.00608e-05	-5.45006	Brain_Cerebellum	5.95017e-05	0.00368245	4.01478	NA	NA	NA	1	1	1	0	3	-0.299669	-5.35591	0.295411	5.58114	-0.0585279	-4.08763	NA	NA	0.76443	8.5128e-08	0.76768	2.3895e-08	0.953328	4.35805e-05	NA	NA	0.908837	7.47969e-06	0.977411	5.29505e-06	0.99732	0.00246843	NA	NA
DDX6	2.4708e-08	2.66229e-06	-5.57532	Brain_Anterior_cingulate_cortex_BA24	5.03523e-08	1.00608e-05	-5.45006	Brain_Cortex	5.03523e-08	9.62195e-06	5.45006	NA	NA	NA	1	1	1	0	3	-0.299669	-5.35591	0.295411	5.58114	-0.295411	-5.58114	NA	NA	0.76443	8.5128e-08	0.76768	2.3895e-08	0.76768	2.3895e-08	NA	NA	0.908837	7.47969e-06	0.977411	5.29505e-06	0.96766	4.12145e-06	NA	NA
DDX6	2.4708e-08	2.66229e-06	-5.57532	Brain_Anterior_cingulate_cortex_BA24	5.03523e-08	1.00608e-05	-5.45006	Brain_Frontal_Cortex_BA9	5.95017e-05	0.00380978	-4.01478	NA	NA	NA	1	1	1	0	3	-0.299669	-5.35591	0.295411	5.58114	0.0585279	4.08763	NA	NA	0.76443	8.5128e-08	0.76768	2.3895e-08	0.953328	4.35805e-05	NA	NA	0.908837	7.47969e-06	0.977411	5.29505e-06	0.996585	0.00271942	NA	NA
DDX6	2.4708e-08	2.66229e-06	-5.57532	Brain_Anterior_cingulate_cortex_BA24	5.03523e-08	1.00608e-05	-5.45006	Brain_Substantia_nigra	4.90138e-06	0.000616161	4.56897	NA	NA	NA	1	1	1	0	3	-0.299669	-5.35591	0.295411	5.58114	-0.323543	-4.70176	NA	NA	0.76443	8.5128e-08	0.76768	2.3895e-08	0.746284	2.57923e-06	NA	NA	0.908837	7.47969e-06	0.977411	5.29505e-06	0.962761	0.00031879	NA	NA
DDX6	2.4708e-08	2.66229e-06	-5.57532	Brain_Anterior_cingulate_cortex_BA24	5.03523e-08	1.00608e-05	-5.45006	Breast_Mammary_Tissue	5.95017e-05	0.0034326	-4.01478	NA	NA	NA	1	1	1	0	3	-0.299669	-5.35591	0.295411	5.58114	0.0585279	4.08763	NA	NA	0.76443	8.5128e-08	0.76768	2.3895e-08	0.953328	4.35805e-05	NA	NA	0.908837	7.47969e-06	0.977411	5.29505e-06	0.996276	0.00241909	NA	NA
DDX6	2.4708e-08	2.66229e-06	-5.57532	Brain_Anterior_cingulate_cortex_BA24	5.03523e-08	1.00608e-05	-5.45006	Cells_EBV-transformed_lymphocytes	5.03523e-08	7.97834e-06	5.45006	NA	NA	NA	1	1	1	0	3	-0.299669	-5.35591	0.295411	5.58114	-0.295411	-5.58114	NA	NA	0.76443	8.5128e-08	0.76768	2.3895e-08	0.76768	2.3895e-08	NA	NA	0.908837	7.47969e-06	0.977411	5.29505e-06	0.962706	3.6027e-06	NA	NA
DDX6	2.4708e-08	2.66229e-06	-5.57532	Brain_Anterior_cingulate_cortex_BA24	5.03523e-08	1.00608e-05	-5.45006	Esophagus_Gastroesophageal_Junction	5.95017e-05	0.0034225	-4.01478	NA	NA	NA	1	1	1	0	3	-0.299669	-5.35591	0.295411	5.58114	0.0585279	4.08763	NA	NA	0.76443	8.5128e-08	0.76768	2.3895e-08	0.953328	4.35805e-05	NA	NA	0.908837	7.47969e-06	0.977411	5.29505e-06	0.996479	0.00246252	NA	NA
DDX6	2.4708e-08	2.66229e-06	-5.57532	Brain_Anterior_cingulate_cortex_BA24	5.03523e-08	1.00608e-05	-5.45006	Esophagus_Muscularis	5.95017e-05	0.00335489	-4.01478	NA	NA	NA	1	1	1	0	3	-0.299669	-5.35591	0.295411	5.58114	0.0585279	4.08763	NA	NA	0.76443	8.5128e-08	0.76768	2.3895e-08	0.953328	4.35805e-05	NA	NA	0.908837	7.47969e-06	0.977411	5.29505e-06	0.995919	0.00244104	NA	NA
DDX6	2.4708e-08	2.66229e-06	-5.57532	Brain_Anterior_cingulate_cortex_BA24	5.03523e-08	1.00608e-05	-5.45006	Kidney_Cortex	5.95017e-05	0.00450071	-4.01478	NA	NA	NA	1	1	1	0	3	-0.299669	-5.35591	0.295411	5.58114	0.0585279	4.08763	NA	NA	0.76443	8.5128e-08	0.76768	2.3895e-08	0.953328	4.35805e-05	NA	NA	0.908837	7.47969e-06	0.977411	5.29505e-06	0.99639	0.00316582	NA	NA
DDX6	2.4708e-08	2.66229e-06	-5.57532	Brain_Anterior_cingulate_cortex_BA24	5.03523e-08	1.00608e-05	-5.45006	Liver	5.95017e-05	0.003807	-4.01478	NA	NA	NA	1	1	1	0	3	-0.299669	-5.35591	0.295411	5.58114	0.0585279	4.08763	NA	NA	0.76443	8.5128e-08	0.76768	2.3895e-08	0.953328	4.35805e-05	NA	NA	0.908837	7.47969e-06	0.977411	5.29505e-06	0.995258	0.00276682	NA	NA
DDX6	2.4708e-08	2.66229e-06	-5.57532	Brain_Anterior_cingulate_cortex_BA24	5.03523e-08	1.00608e-05	-5.45006	Muscle_Skeletal	5.95017e-05	0.00343354	-4.01478	NA	NA	NA	1	1	1	0	3	-0.299669	-5.35591	0.295411	5.58114	0.0585279	4.08763	NA	NA	0.76443	8.5128e-08	0.76768	2.3895e-08	0.953328	4.35805e-05	NA	NA	0.908837	7.47969e-06	0.977411	5.29505e-06	0.995454	0.00249422	NA	NA
DDX6	2.4708e-08	2.66229e-06	-5.57532	Brain_Anterior_cingulate_cortex_BA24	5.03523e-08	1.00608e-05	-5.45006	Nerve_Tibial	5.95017e-05	0.00357483	-4.01478	NA	NA	NA	1	1	1	0	3	-0.299669	-5.35591	0.295411	5.58114	0.0585279	4.08763	NA	NA	0.76443	8.5128e-08	0.76768	2.3895e-08	0.953328	4.35805e-05	NA	NA	0.908837	7.47969e-06	0.977411	5.29505e-06	0.996074	0.00262676	NA	NA
DDX6	2.4708e-08	2.66229e-06	-5.57532	Brain_Anterior_cingulate_cortex_BA24	5.03523e-08	1.00608e-05	-5.45006	Ovary	5.95017e-05	0.00357134	-4.01478	NA	NA	NA	1	1	1	0	3	-0.299669	-5.35591	0.295411	5.58114	0.0585279	4.08763	NA	NA	0.76443	8.5128e-08	0.76768	2.3895e-08	0.953328	4.35805e-05	NA	NA	0.908837	7.47969e-06	0.977411	5.29505e-06	0.997134	0.00247498	NA	NA
DDX6	2.4708e-08	2.66229e-06	-5.57532	Brain_Anterior_cingulate_cortex_BA24	5.03523e-08	1.00608e-05	-5.45006	Pancreas	5.95017e-05	0.00370857	-4.01478	NA	NA	NA	1	1	1	0	3	-0.299669	-5.35591	0.295411	5.58114	0.0585279	4.08763	NA	NA	0.76443	8.5128e-08	0.76768	2.3895e-08	0.953328	4.35805e-05	NA	NA	0.908837	7.47969e-06	0.977411	5.29505e-06	0.996246	0.00267053	NA	NA
DDX6	2.4708e-08	2.66229e-06	-5.57532	Brain_Anterior_cingulate_cortex_BA24	5.03523e-08	1.00608e-05	-5.45006	Prostate	5.95017e-05	0.00353035	-4.01478	NA	NA	NA	1	1	1	0	3	-0.299669	-5.35591	0.295411	5.58114	0.0585279	4.08763	NA	NA	0.76443	8.5128e-08	0.76768	2.3895e-08	0.953328	4.35805e-05	NA	NA	0.908837	7.47969e-06	0.977411	5.29505e-06	0.995412	0.00255059	NA	NA
DDX6	2.4708e-08	2.66229e-06	-5.57532	Brain_Anterior_cingulate_cortex_BA24	5.03523e-08	1.00608e-05	-5.45006	Skin_Sun_Exposed_Lower_leg	5.03523e-08	8.79561e-06	5.45006	NA	NA	NA	1	1	1	0	3	-0.299669	-5.35591	0.295411	5.58114	-0.295411	-5.58114	NA	NA	0.76443	8.5128e-08	0.76768	2.3895e-08	0.76768	2.3895e-08	NA	NA	0.908837	7.47969e-06	0.977411	5.29505e-06	0.970466	3.89478e-06	NA	NA
DDX6	2.4708e-08	2.66229e-06	-5.57532	Brain_Anterior_cingulate_cortex_BA24	5.03523e-08	1.00608e-05	-5.45006	Spleen	5.95017e-05	0.00351196	-4.01478	NA	NA	NA	1	1	1	0	3	-0.299669	-5.35591	0.295411	5.58114	0.0585279	4.08763	NA	NA	0.76443	8.5128e-08	0.76768	2.3895e-08	0.953328	4.35805e-05	NA	NA	0.908837	7.47969e-06	0.977411	5.29505e-06	0.99446	0.00242969	NA	NA
DDX6	2.4708e-08	2.66229e-06	-5.57532	Brain_Anterior_cingulate_cortex_BA24	5.03523e-08	1.00608e-05	-5.45006	Testis	5.95017e-05	0.00396984	4.01478	NA	NA	NA	1	1	1	0	3	-0.299669	-5.35591	0.295411	5.58114	-0.0585279	-4.08763	NA	NA	0.76443	8.5128e-08	0.76768	2.3895e-08	0.953328	4.35805e-05	NA	NA	0.908837	7.47969e-06	0.977411	5.29505e-06	0.99658	0.00286471	NA	NA
DDX6	2.4708e-08	2.66229e-06	-5.57532	Brain_Anterior_cingulate_cortex_BA24	5.03523e-08	1.00608e-05	-5.45006	Uterus	5.95017e-05	0.00364532	-4.01478	NA	NA	NA	1	1	1	0	3	-0.299669	-5.35591	0.295411	5.58114	0.0585279	4.08763	NA	NA	0.76443	8.5128e-08	0.76768	2.3895e-08	0.953328	4.35805e-05	NA	NA	0.908837	7.47969e-06	0.977411	5.29505e-06	0.994948	0.00248303	NA	NA
DDX6	2.4708e-08	2.66229e-06	-5.57532	Brain_Anterior_cingulate_cortex_BA24	5.03523e-08	1.00608e-05	-5.45006	Whole_Blood	5.95017e-05	0.00323775	-4.01478	NA	NA	NA	1	1	1	0	3	-0.299669	-5.35591	0.295411	5.58114	0.0585279	4.08763	NA	NA	0.76443	8.5128e-08	0.76768	2.3895e-08	0.953328	4.35805e-05	NA	NA	0.908837	7.47969e-06	0.977411	5.29505e-06	0.995344	0.00229298	NA	NA
DDX6	2.4708e-08	2.66229e-06	-5.57532	Brain_Anterior_cingulate_cortex_BA24	5.03523e-08	1.00608e-05	-5.45006	smultixcan	6.51862e-08	1.0508e-05	-2.23663	NA	NA	NA	1	1	1	0	3	-0.299669	-5.35591	0.295411	5.58114	0.00669068	2.27336	NA	NA	0.76443	8.5128e-08	0.76768	2.3895e-08	0.954499	3.06003e-08	NA	NA	0.908837	7.47969e-06	0.977411	5.29505e-06	0.994813	4.91316e-06	NA	NA
DDX6	2.4708e-08	2.66229e-06	-5.57532	Brain_Cerebellar_Hemisphere	6.46757e-05	0.00465978	-3.99507	Adipose_Subcutaneous	5.95017e-05	0.00348073	-4.01478	NA	NA	NA	1	1	1	0	3	-0.299669	-5.35591	-0.218304	4.01471	0.0585279	4.08763	NA	NA	0.76443	8.5128e-08	0.827192	5.95197e-05	0.953328	4.35805e-05	NA	NA	0.908837	7.47969e-06	0.980375	0.00400856	0.995074	0.00252545	NA	NA
DDX6	2.4708e-08	2.66229e-06	-5.57532	Brain_Cerebellar_Hemisphere	6.46757e-05	0.00465978	-3.99507	Adrenal_Gland	5.95017e-05	0.00352811	-4.01478	NA	NA	NA	1	1	1	0	3	-0.299669	-5.35591	-0.218304	4.01471	0.0585279	4.08763	NA	NA	0.76443	8.5128e-08	0.827192	5.95197e-05	0.953328	4.35805e-05	NA	NA	0.908837	7.47969e-06	0.980375	0.00400856	0.995151	0.00248227	NA	NA
DDX6	2.4708e-08	2.66229e-06	-5.57532	Brain_Cerebellar_Hemisphere	6.46757e-05	0.00465978	-3.99507	Artery_Aorta	5.95017e-05	0.00343499	-4.01478	NA	NA	NA	1	1	1	0	3	-0.299669	-5.35591	-0.218304	4.01471	0.0585279	4.08763	NA	NA	0.76443	8.5128e-08	0.827192	5.95197e-05	0.953328	4.35805e-05	NA	NA	0.908837	7.47969e-06	0.980375	0.00400856	0.995156	0.00242376	NA	NA
DDX6	2.4708e-08	2.66229e-06	-5.57532	Brain_Cerebellar_Hemisphere	6.46757e-05	0.00465978	-3.99507	Artery_Coronary	5.95017e-05	0.00376051	-4.01478	NA	NA	NA	1	1	1	0	3	-0.299669	-5.35591	-0.218304	4.01471	0.0585279	4.08763	NA	NA	0.76443	8.5128e-08	0.827192	5.95197e-05	0.953328	4.35805e-05	NA	NA	0.908837	7.47969e-06	0.980375	0.00400856	0.994281	0.00254813	NA	NA
DDX6	2.4708e-08	2.66229e-06	-5.57532	Brain_Cerebellar_Hemisphere	6.46757e-05	0.00465978	-3.99507	Brain_Amygdala	5.95017e-05	0.00450288	-4.01478	NA	NA	NA	1	1	1	0	3	-0.299669	-5.35591	-0.218304	4.01471	0.0585279	4.08763	NA	NA	0.76443	8.5128e-08	0.827192	5.95197e-05	0.953328	4.35805e-05	NA	NA	0.908837	7.47969e-06	0.980375	0.00400856	0.996976	0.00316808	NA	NA
DDX6	2.4708e-08	2.66229e-06	-5.57532	Brain_Cerebellar_Hemisphere	6.46757e-05	0.00465978	-3.99507	Brain_Caudate_basal_ganglia	5.95017e-05	0.00392276	-4.01478	NA	NA	NA	1	1	1	0	3	-0.299669	-5.35591	-0.218304	4.01471	0.0585279	4.08763	NA	NA	0.76443	8.5128e-08	0.827192	5.95197e-05	0.953328	4.35805e-05	NA	NA	0.908837	7.47969e-06	0.980375	0.00400856	0.995621	0.00275819	NA	NA
DDX6	2.4708e-08	2.66229e-06	-5.57532	Brain_Cerebellar_Hemisphere	6.46757e-05	0.00465978	-3.99507	Brain_Cerebellum	5.95017e-05	0.00368245	4.01478	NA	NA	NA	1	1	1	0	3	-0.299669	-5.35591	-0.218304	4.01471	-0.0585279	-4.08763	NA	NA	0.76443	8.5128e-08	0.827192	5.95197e-05	0.953328	4.35805e-05	NA	NA	0.908837	7.47969e-06	0.980375	0.00400856	0.99732	0.00246843	NA	NA
DDX6	2.4708e-08	2.66229e-06	-5.57532	Brain_Cerebellar_Hemisphere	6.46757e-05	0.00465978	-3.99507	Brain_Cortex	5.03523e-08	9.62195e-06	5.45006	NA	NA	NA	1	1	1	0	3	-0.299669	-5.35591	-0.218304	4.01471	-0.295411	-5.58114	NA	NA	0.76443	8.5128e-08	0.827192	5.95197e-05	0.76768	2.3895e-08	NA	NA	0.908837	7.47969e-06	0.980375	0.00400856	0.96766	4.12145e-06	NA	NA
DDX6	2.4708e-08	2.66229e-06	-5.57532	Brain_Cerebellar_Hemisphere	6.46757e-05	0.00465978	-3.99507	Brain_Frontal_Cortex_BA9	5.95017e-05	0.00380978	-4.01478	NA	NA	NA	1	1	1	0	3	-0.299669	-5.35591	-0.218304	4.01471	0.0585279	4.08763	NA	NA	0.76443	8.5128e-08	0.827192	5.95197e-05	0.953328	4.35805e-05	NA	NA	0.908837	7.47969e-06	0.980375	0.00400856	0.996585	0.00271942	NA	NA
DDX6	2.4708e-08	2.66229e-06	-5.57532	Brain_Cerebellar_Hemisphere	6.46757e-05	0.00465978	-3.99507	Brain_Substantia_nigra	4.90138e-06	0.000616161	4.56897	NA	NA	NA	1	1	1	0	3	-0.299669	-5.35591	-0.218304	4.01471	-0.323543	-4.70176	NA	NA	0.76443	8.5128e-08	0.827192	5.95197e-05	0.746284	2.57923e-06	NA	NA	0.908837	7.47969e-06	0.980375	0.00400856	0.962761	0.00031879	NA	NA
DDX6	2.4708e-08	2.66229e-06	-5.57532	Brain_Cerebellar_Hemisphere	6.46757e-05	0.00465978	-3.99507	Breast_Mammary_Tissue	5.95017e-05	0.0034326	-4.01478	NA	NA	NA	1	1	1	0	3	-0.299669	-5.35591	-0.218304	4.01471	0.0585279	4.08763	NA	NA	0.76443	8.5128e-08	0.827192	5.95197e-05	0.953328	4.35805e-05	NA	NA	0.908837	7.47969e-06	0.980375	0.00400856	0.996276	0.00241909	NA	NA
DDX6	2.4708e-08	2.66229e-06	-5.57532	Brain_Cerebellar_Hemisphere	6.46757e-05	0.00465978	-3.99507	Cells_EBV-transformed_lymphocytes	5.03523e-08	7.97834e-06	5.45006	NA	NA	NA	1	1	1	0	3	-0.299669	-5.35591	-0.218304	4.01471	-0.295411	-5.58114	NA	NA	0.76443	8.5128e-08	0.827192	5.95197e-05	0.76768	2.3895e-08	NA	NA	0.908837	7.47969e-06	0.980375	0.00400856	0.962706	3.6027e-06	NA	NA
DDX6	2.4708e-08	2.66229e-06	-5.57532	Brain_Cerebellar_Hemisphere	6.46757e-05	0.00465978	-3.99507	Esophagus_Gastroesophageal_Junction	5.95017e-05	0.0034225	-4.01478	NA	NA	NA	1	1	1	0	3	-0.299669	-5.35591	-0.218304	4.01471	0.0585279	4.08763	NA	NA	0.76443	8.5128e-08	0.827192	5.95197e-05	0.953328	4.35805e-05	NA	NA	0.908837	7.47969e-06	0.980375	0.00400856	0.996479	0.00246252	NA	NA
DDX6	2.4708e-08	2.66229e-06	-5.57532	Brain_Cerebellar_Hemisphere	6.46757e-05	0.00465978	-3.99507	Esophagus_Muscularis	5.95017e-05	0.00335489	-4.01478	NA	NA	NA	1	1	1	0	3	-0.299669	-5.35591	-0.218304	4.01471	0.0585279	4.08763	NA	NA	0.76443	8.5128e-08	0.827192	5.95197e-05	0.953328	4.35805e-05	NA	NA	0.908837	7.47969e-06	0.980375	0.00400856	0.995919	0.00244104	NA	NA
DDX6	2.4708e-08	2.66229e-06	-5.57532	Brain_Cerebellar_Hemisphere	6.46757e-05	0.00465978	-3.99507	Kidney_Cortex	5.95017e-05	0.00450071	-4.01478	NA	NA	NA	1	1	1	0	3	-0.299669	-5.35591	-0.218304	4.01471	0.0585279	4.08763	NA	NA	0.76443	8.5128e-08	0.827192	5.95197e-05	0.953328	4.35805e-05	NA	NA	0.908837	7.47969e-06	0.980375	0.00400856	0.99639	0.00316582	NA	NA
DDX6	2.4708e-08	2.66229e-06	-5.57532	Brain_Cerebellar_Hemisphere	6.46757e-05	0.00465978	-3.99507	Liver	5.95017e-05	0.003807	-4.01478	NA	NA	NA	1	1	1	0	3	-0.299669	-5.35591	-0.218304	4.01471	0.0585279	4.08763	NA	NA	0.76443	8.5128e-08	0.827192	5.95197e-05	0.953328	4.35805e-05	NA	NA	0.908837	7.47969e-06	0.980375	0.00400856	0.995258	0.00276682	NA	NA
DDX6	2.4708e-08	2.66229e-06	-5.57532	Brain_Cerebellar_Hemisphere	6.46757e-05	0.00465978	-3.99507	Muscle_Skeletal	5.95017e-05	0.00343354	-4.01478	NA	NA	NA	1	1	1	0	3	-0.299669	-5.35591	-0.218304	4.01471	0.0585279	4.08763	NA	NA	0.76443	8.5128e-08	0.827192	5.95197e-05	0.953328	4.35805e-05	NA	NA	0.908837	7.47969e-06	0.980375	0.00400856	0.995454	0.00249422	NA	NA
DDX6	2.4708e-08	2.66229e-06	-5.57532	Brain_Cerebellar_Hemisphere	6.46757e-05	0.00465978	-3.99507	Nerve_Tibial	5.95017e-05	0.00357483	-4.01478	NA	NA	NA	1	1	1	0	3	-0.299669	-5.35591	-0.218304	4.01471	0.0585279	4.08763	NA	NA	0.76443	8.5128e-08	0.827192	5.95197e-05	0.953328	4.35805e-05	NA	NA	0.908837	7.47969e-06	0.980375	0.00400856	0.996074	0.00262676	NA	NA
DDX6	2.4708e-08	2.66229e-06	-5.57532	Brain_Cerebellar_Hemisphere	6.46757e-05	0.00465978	-3.99507	Ovary	5.95017e-05	0.00357134	-4.01478	NA	NA	NA	1	1	1	0	3	-0.299669	-5.35591	-0.218304	4.01471	0.0585279	4.08763	NA	NA	0.76443	8.5128e-08	0.827192	5.95197e-05	0.953328	4.35805e-05	NA	NA	0.908837	7.47969e-06	0.980375	0.00400856	0.997134	0.00247498	NA	NA
DDX6	2.4708e-08	2.66229e-06	-5.57532	Brain_Cerebellar_Hemisphere	6.46757e-05	0.00465978	-3.99507	Pancreas	5.95017e-05	0.00370857	-4.01478	NA	NA	NA	1	1	1	0	3	-0.299669	-5.35591	-0.218304	4.01471	0.0585279	4.08763	NA	NA	0.76443	8.5128e-08	0.827192	5.95197e-05	0.953328	4.35805e-05	NA	NA	0.908837	7.47969e-06	0.980375	0.00400856	0.996246	0.00267053	NA	NA
DDX6	2.4708e-08	2.66229e-06	-5.57532	Brain_Cerebellar_Hemisphere	6.46757e-05	0.00465978	-3.99507	Prostate	5.95017e-05	0.00353035	-4.01478	NA	NA	NA	1	1	1	0	3	-0.299669	-5.35591	-0.218304	4.01471	0.0585279	4.08763	NA	NA	0.76443	8.5128e-08	0.827192	5.95197e-05	0.953328	4.35805e-05	NA	NA	0.908837	7.47969e-06	0.980375	0.00400856	0.995412	0.00255059	NA	NA
DDX6	2.4708e-08	2.66229e-06	-5.57532	Brain_Cerebellar_Hemisphere	6.46757e-05	0.00465978	-3.99507	Skin_Sun_Exposed_Lower_leg	5.03523e-08	8.79561e-06	5.45006	NA	NA	NA	1	1	1	0	3	-0.299669	-5.35591	-0.218304	4.01471	-0.295411	-5.58114	NA	NA	0.76443	8.5128e-08	0.827192	5.95197e-05	0.76768	2.3895e-08	NA	NA	0.908837	7.47969e-06	0.980375	0.00400856	0.970466	3.89478e-06	NA	NA
DDX6	2.4708e-08	2.66229e-06	-5.57532	Brain_Cerebellar_Hemisphere	6.46757e-05	0.00465978	-3.99507	Spleen	5.95017e-05	0.00351196	-4.01478	NA	NA	NA	1	1	1	0	3	-0.299669	-5.35591	-0.218304	4.01471	0.0585279	4.08763	NA	NA	0.76443	8.5128e-08	0.827192	5.95197e-05	0.953328	4.35805e-05	NA	NA	0.908837	7.47969e-06	0.980375	0.00400856	0.99446	0.00242969	NA	NA
DDX6	2.4708e-08	2.66229e-06	-5.57532	Brain_Cerebellar_Hemisphere	6.46757e-05	0.00465978	-3.99507	Testis	5.95017e-05	0.00396984	4.01478	NA	NA	NA	1	1	1	0	3	-0.299669	-5.35591	-0.218304	4.01471	-0.0585279	-4.08763	NA	NA	0.76443	8.5128e-08	0.827192	5.95197e-05	0.953328	4.35805e-05	NA	NA	0.908837	7.47969e-06	0.980375	0.00400856	0.99658	0.00286471	NA	NA
DDX6	2.4708e-08	2.66229e-06	-5.57532	Brain_Cerebellar_Hemisphere	6.46757e-05	0.00465978	-3.99507	Uterus	5.95017e-05	0.00364532	-4.01478	NA	NA	NA	1	1	1	0	3	-0.299669	-5.35591	-0.218304	4.01471	0.0585279	4.08763	NA	NA	0.76443	8.5128e-08	0.827192	5.95197e-05	0.953328	4.35805e-05	NA	NA	0.908837	7.47969e-06	0.980375	0.00400856	0.994948	0.00248303	NA	NA
DDX6	2.4708e-08	2.66229e-06	-5.57532	Brain_Cerebellar_Hemisphere	6.46757e-05	0.00465978	-3.99507	Whole_Blood	5.95017e-05	0.00323775	-4.01478	NA	NA	NA	1	1	1	0	3	-0.299669	-5.35591	-0.218304	4.01471	0.0585279	4.08763	NA	NA	0.76443	8.5128e-08	0.827192	5.95197e-05	0.953328	4.35805e-05	NA	NA	0.908837	7.47969e-06	0.980375	0.00400856	0.995344	0.00229298	NA	NA
DDX6	2.4708e-08	2.66229e-06	-5.57532	Brain_Cerebellar_Hemisphere	6.46757e-05	0.00465978	-3.99507	smultixcan	6.51862e-08	1.0508e-05	-2.23663	NA	NA	NA	1	1	1	0	3	-0.299669	-5.35591	-0.218304	4.01471	0.00669068	2.27336	NA	NA	0.76443	8.5128e-08	0.827192	5.95197e-05	0.954499	3.06003e-08	NA	NA	0.908837	7.47969e-06	0.980375	0.00400856	0.994813	4.91316e-06	NA	NA
DDX6	2.4708e-08	2.66229e-06	-5.57532	Brain_Cerebellum	6.46757e-05	0.0044546	-3.99507	Adipose_Subcutaneous	5.95017e-05	0.00348073	-4.01478	NA	NA	NA	1	1	1	0	3	-0.299669	-5.35591	-0.218304	4.01471	0.0585279	4.08763	NA	NA	0.76443	8.5128e-08	0.827192	5.95197e-05	0.953328	4.35805e-05	NA	NA	0.908837	7.47969e-06	0.979995	0.00371797	0.995074	0.00252545	NA	NA
DDX6	2.4708e-08	2.66229e-06	-5.57532	Brain_Cerebellum	6.46757e-05	0.0044546	-3.99507	Adrenal_Gland	5.95017e-05	0.00352811	-4.01478	NA	NA	NA	1	1	1	0	3	-0.299669	-5.35591	-0.218304	4.01471	0.0585279	4.08763	NA	NA	0.76443	8.5128e-08	0.827192	5.95197e-05	0.953328	4.35805e-05	NA	NA	0.908837	7.47969e-06	0.979995	0.00371797	0.995151	0.00248227	NA	NA
DDX6	2.4708e-08	2.66229e-06	-5.57532	Brain_Cerebellum	6.46757e-05	0.0044546	-3.99507	Artery_Aorta	5.95017e-05	0.00343499	-4.01478	NA	NA	NA	1	1	1	0	3	-0.299669	-5.35591	-0.218304	4.01471	0.0585279	4.08763	NA	NA	0.76443	8.5128e-08	0.827192	5.95197e-05	0.953328	4.35805e-05	NA	NA	0.908837	7.47969e-06	0.979995	0.00371797	0.995156	0.00242376	NA	NA
DDX6	2.4708e-08	2.66229e-06	-5.57532	Brain_Cerebellum	6.46757e-05	0.0044546	-3.99507	Artery_Coronary	5.95017e-05	0.00376051	-4.01478	NA	NA	NA	1	1	1	0	3	-0.299669	-5.35591	-0.218304	4.01471	0.0585279	4.08763	NA	NA	0.76443	8.5128e-08	0.827192	5.95197e-05	0.953328	4.35805e-05	NA	NA	0.908837	7.47969e-06	0.979995	0.00371797	0.994281	0.00254813	NA	NA
DDX6	2.4708e-08	2.66229e-06	-5.57532	Brain_Cerebellum	6.46757e-05	0.0044546	-3.99507	Brain_Amygdala	5.95017e-05	0.00450288	-4.01478	NA	NA	NA	1	1	1	0	3	-0.299669	-5.35591	-0.218304	4.01471	0.0585279	4.08763	NA	NA	0.76443	8.5128e-08	0.827192	5.95197e-05	0.953328	4.35805e-05	NA	NA	0.908837	7.47969e-06	0.979995	0.00371797	0.996976	0.00316808	NA	NA
DDX6	2.4708e-08	2.66229e-06	-5.57532	Brain_Cerebellum	6.46757e-05	0.0044546	-3.99507	Brain_Caudate_basal_ganglia	5.95017e-05	0.00392276	-4.01478	NA	NA	NA	1	1	1	0	3	-0.299669	-5.35591	-0.218304	4.01471	0.0585279	4.08763	NA	NA	0.76443	8.5128e-08	0.827192	5.95197e-05	0.953328	4.35805e-05	NA	NA	0.908837	7.47969e-06	0.979995	0.00371797	0.995621	0.00275819	NA	NA
DDX6	2.4708e-08	2.66229e-06	-5.57532	Brain_Cerebellum	6.46757e-05	0.0044546	-3.99507	Brain_Cerebellum	5.95017e-05	0.00368245	4.01478	NA	NA	NA	1	1	1	0	3	-0.299669	-5.35591	-0.218304	4.01471	-0.0585279	-4.08763	NA	NA	0.76443	8.5128e-08	0.827192	5.95197e-05	0.953328	4.35805e-05	NA	NA	0.908837	7.47969e-06	0.979995	0.00371797	0.99732	0.00246843	NA	NA
DDX6	2.4708e-08	2.66229e-06	-5.57532	Brain_Cerebellum	6.46757e-05	0.0044546	-3.99507	Brain_Cortex	5.03523e-08	9.62195e-06	5.45006	NA	NA	NA	1	1	1	0	3	-0.299669	-5.35591	-0.218304	4.01471	-0.295411	-5.58114	NA	NA	0.76443	8.5128e-08	0.827192	5.95197e-05	0.76768	2.3895e-08	NA	NA	0.908837	7.47969e-06	0.979995	0.00371797	0.96766	4.12145e-06	NA	NA
DDX6	2.4708e-08	2.66229e-06	-5.57532	Brain_Cerebellum	6.46757e-05	0.0044546	-3.99507	Brain_Frontal_Cortex_BA9	5.95017e-05	0.00380978	-4.01478	NA	NA	NA	1	1	1	0	3	-0.299669	-5.35591	-0.218304	4.01471	0.0585279	4.08763	NA	NA	0.76443	8.5128e-08	0.827192	5.95197e-05	0.953328	4.35805e-05	NA	NA	0.908837	7.47969e-06	0.979995	0.00371797	0.996585	0.00271942	NA	NA
DDX6	2.4708e-08	2.66229e-06	-5.57532	Brain_Cerebellum	6.46757e-05	0.0044546	-3.99507	Brain_Substantia_nigra	4.90138e-06	0.000616161	4.56897	NA	NA	NA	1	1	1	0	3	-0.299669	-5.35591	-0.218304	4.01471	-0.323543	-4.70176	NA	NA	0.76443	8.5128e-08	0.827192	5.95197e-05	0.746284	2.57923e-06	NA	NA	0.908837	7.47969e-06	0.979995	0.00371797	0.962761	0.00031879	NA	NA
DDX6	2.4708e-08	2.66229e-06	-5.57532	Brain_Cerebellum	6.46757e-05	0.0044546	-3.99507	Breast_Mammary_Tissue	5.95017e-05	0.0034326	-4.01478	NA	NA	NA	1	1	1	0	3	-0.299669	-5.35591	-0.218304	4.01471	0.0585279	4.08763	NA	NA	0.76443	8.5128e-08	0.827192	5.95197e-05	0.953328	4.35805e-05	NA	NA	0.908837	7.47969e-06	0.979995	0.00371797	0.996276	0.00241909	NA	NA
DDX6	2.4708e-08	2.66229e-06	-5.57532	Brain_Cerebellum	6.46757e-05	0.0044546	-3.99507	Cells_EBV-transformed_lymphocytes	5.03523e-08	7.97834e-06	5.45006	NA	NA	NA	1	1	1	0	3	-0.299669	-5.35591	-0.218304	4.01471	-0.295411	-5.58114	NA	NA	0.76443	8.5128e-08	0.827192	5.95197e-05	0.76768	2.3895e-08	NA	NA	0.908837	7.47969e-06	0.979995	0.00371797	0.962706	3.6027e-06	NA	NA
DDX6	2.4708e-08	2.66229e-06	-5.57532	Brain_Cerebellum	6.46757e-05	0.0044546	-3.99507	Esophagus_Gastroesophageal_Junction	5.95017e-05	0.0034225	-4.01478	NA	NA	NA	1	1	1	0	3	-0.299669	-5.35591	-0.218304	4.01471	0.0585279	4.08763	NA	NA	0.76443	8.5128e-08	0.827192	5.95197e-05	0.953328	4.35805e-05	NA	NA	0.908837	7.47969e-06	0.979995	0.00371797	0.996479	0.00246252	NA	NA
DDX6	2.4708e-08	2.66229e-06	-5.57532	Brain_Cerebellum	6.46757e-05	0.0044546	-3.99507	Esophagus_Muscularis	5.95017e-05	0.00335489	-4.01478	NA	NA	NA	1	1	1	0	3	-0.299669	-5.35591	-0.218304	4.01471	0.0585279	4.08763	NA	NA	0.76443	8.5128e-08	0.827192	5.95197e-05	0.953328	4.35805e-05	NA	NA	0.908837	7.47969e-06	0.979995	0.00371797	0.995919	0.00244104	NA	NA
DDX6	2.4708e-08	2.66229e-06	-5.57532	Brain_Cerebellum	6.46757e-05	0.0044546	-3.99507	Kidney_Cortex	5.95017e-05	0.00450071	-4.01478	NA	NA	NA	1	1	1	0	3	-0.299669	-5.35591	-0.218304	4.01471	0.0585279	4.08763	NA	NA	0.76443	8.5128e-08	0.827192	5.95197e-05	0.953328	4.35805e-05	NA	NA	0.908837	7.47969e-06	0.979995	0.00371797	0.99639	0.00316582	NA	NA
DDX6	2.4708e-08	2.66229e-06	-5.57532	Brain_Cerebellum	6.46757e-05	0.0044546	-3.99507	Liver	5.95017e-05	0.003807	-4.01478	NA	NA	NA	1	1	1	0	3	-0.299669	-5.35591	-0.218304	4.01471	0.0585279	4.08763	NA	NA	0.76443	8.5128e-08	0.827192	5.95197e-05	0.953328	4.35805e-05	NA	NA	0.908837	7.47969e-06	0.979995	0.00371797	0.995258	0.00276682	NA	NA
DDX6	2.4708e-08	2.66229e-06	-5.57532	Brain_Cerebellum	6.46757e-05	0.0044546	-3.99507	Muscle_Skeletal	5.95017e-05	0.00343354	-4.01478	NA	NA	NA	1	1	1	0	3	-0.299669	-5.35591	-0.218304	4.01471	0.0585279	4.08763	NA	NA	0.76443	8.5128e-08	0.827192	5.95197e-05	0.953328	4.35805e-05	NA	NA	0.908837	7.47969e-06	0.979995	0.00371797	0.995454	0.00249422	NA	NA
DDX6	2.4708e-08	2.66229e-06	-5.57532	Brain_Cerebellum	6.46757e-05	0.0044546	-3.99507	Nerve_Tibial	5.95017e-05	0.00357483	-4.01478	NA	NA	NA	1	1	1	0	3	-0.299669	-5.35591	-0.218304	4.01471	0.0585279	4.08763	NA	NA	0.76443	8.5128e-08	0.827192	5.95197e-05	0.953328	4.35805e-05	NA	NA	0.908837	7.47969e-06	0.979995	0.00371797	0.996074	0.00262676	NA	NA
DDX6	2.4708e-08	2.66229e-06	-5.57532	Brain_Cerebellum	6.46757e-05	0.0044546	-3.99507	Ovary	5.95017e-05	0.00357134	-4.01478	NA	NA	NA	1	1	1	0	3	-0.299669	-5.35591	-0.218304	4.01471	0.0585279	4.08763	NA	NA	0.76443	8.5128e-08	0.827192	5.95197e-05	0.953328	4.35805e-05	NA	NA	0.908837	7.47969e-06	0.979995	0.00371797	0.997134	0.00247498	NA	NA
DDX6	2.4708e-08	2.66229e-06	-5.57532	Brain_Cerebellum	6.46757e-05	0.0044546	-3.99507	Pancreas	5.95017e-05	0.00370857	-4.01478	NA	NA	NA	1	1	1	0	3	-0.299669	-5.35591	-0.218304	4.01471	0.0585279	4.08763	NA	NA	0.76443	8.5128e-08	0.827192	5.95197e-05	0.953328	4.35805e-05	NA	NA	0.908837	7.47969e-06	0.979995	0.00371797	0.996246	0.00267053	NA	NA
DDX6	2.4708e-08	2.66229e-06	-5.57532	Brain_Cerebellum	6.46757e-05	0.0044546	-3.99507	Prostate	5.95017e-05	0.00353035	-4.01478	NA	NA	NA	1	1	1	0	3	-0.299669	-5.35591	-0.218304	4.01471	0.0585279	4.08763	NA	NA	0.76443	8.5128e-08	0.827192	5.95197e-05	0.953328	4.35805e-05	NA	NA	0.908837	7.47969e-06	0.979995	0.00371797	0.995412	0.00255059	NA	NA
DDX6	2.4708e-08	2.66229e-06	-5.57532	Brain_Cerebellum	6.46757e-05	0.0044546	-3.99507	Skin_Sun_Exposed_Lower_leg	5.03523e-08	8.79561e-06	5.45006	NA	NA	NA	1	1	1	0	3	-0.299669	-5.35591	-0.218304	4.01471	-0.295411	-5.58114	NA	NA	0.76443	8.5128e-08	0.827192	5.95197e-05	0.76768	2.3895e-08	NA	NA	0.908837	7.47969e-06	0.979995	0.00371797	0.970466	3.89478e-06	NA	NA
DDX6	2.4708e-08	2.66229e-06	-5.57532	Brain_Cerebellum	6.46757e-05	0.0044546	-3.99507	Spleen	5.95017e-05	0.00351196	-4.01478	NA	NA	NA	1	1	1	0	3	-0.299669	-5.35591	-0.218304	4.01471	0.0585279	4.08763	NA	NA	0.76443	8.5128e-08	0.827192	5.95197e-05	0.953328	4.35805e-05	NA	NA	0.908837	7.47969e-06	0.979995	0.00371797	0.99446	0.00242969	NA	NA
DDX6	2.4708e-08	2.66229e-06	-5.57532	Brain_Cerebellum	6.46757e-05	0.0044546	-3.99507	Testis	5.95017e-05	0.00396984	4.01478	NA	NA	NA	1	1	1	0	3	-0.299669	-5.35591	-0.218304	4.01471	-0.0585279	-4.08763	NA	NA	0.76443	8.5128e-08	0.827192	5.95197e-05	0.953328	4.35805e-05	NA	NA	0.908837	7.47969e-06	0.979995	0.00371797	0.99658	0.00286471	NA	NA
DDX6	2.4708e-08	2.66229e-06	-5.57532	Brain_Cerebellum	6.46757e-05	0.0044546	-3.99507	Uterus	5.95017e-05	0.00364532	-4.01478	NA	NA	NA	1	1	1	0	3	-0.299669	-5.35591	-0.218304	4.01471	0.0585279	4.08763	NA	NA	0.76443	8.5128e-08	0.827192	5.95197e-05	0.953328	4.35805e-05	NA	NA	0.908837	7.47969e-06	0.979995	0.00371797	0.994948	0.00248303	NA	NA
DDX6	2.4708e-08	2.66229e-06	-5.57532	Brain_Cerebellum	6.46757e-05	0.0044546	-3.99507	Whole_Blood	5.95017e-05	0.00323775	-4.01478	NA	NA	NA	1	1	1	0	3	-0.299669	-5.35591	-0.218304	4.01471	0.0585279	4.08763	NA	NA	0.76443	8.5128e-08	0.827192	5.95197e-05	0.953328	4.35805e-05	NA	NA	0.908837	7.47969e-06	0.979995	0.00371797	0.995344	0.00229298	NA	NA
DDX6	2.4708e-08	2.66229e-06	-5.57532	Brain_Cerebellum	6.46757e-05	0.0044546	-3.99507	smultixcan	6.51862e-08	1.0508e-05	-2.23663	NA	NA	NA	1	1	1	0	3	-0.299669	-5.35591	-0.218304	4.01471	0.00669068	2.27336	NA	NA	0.76443	8.5128e-08	0.827192	5.95197e-05	0.954499	3.06003e-08	NA	NA	0.908837	7.47969e-06	0.979995	0.00371797	0.994813	4.91316e-06	NA	NA
DDX6	2.4708e-08	2.66229e-06	-5.57532	Brain_Cortex	6.46757e-05	0.00462568	-3.99507	Adipose_Subcutaneous	5.95017e-05	0.00348073	-4.01478	NA	NA	NA	1	1	1	0	3	-0.299669	-5.35591	-0.214182	3.99253	0.0585279	4.08763	NA	NA	0.76443	8.5128e-08	0.830405	6.53715e-05	0.953328	4.35805e-05	NA	NA	0.908837	7.47969e-06	0.985051	0.00441437	0.995074	0.00252545	NA	NA
DDX6	2.4708e-08	2.66229e-06	-5.57532	Brain_Cortex	6.46757e-05	0.00462568	-3.99507	Adrenal_Gland	5.95017e-05	0.00352811	-4.01478	NA	NA	NA	1	1	1	0	3	-0.299669	-5.35591	-0.214182	3.99253	0.0585279	4.08763	NA	NA	0.76443	8.5128e-08	0.830405	6.53715e-05	0.953328	4.35805e-05	NA	NA	0.908837	7.47969e-06	0.985051	0.00441437	0.995151	0.00248227	NA	NA
DDX6	2.4708e-08	2.66229e-06	-5.57532	Brain_Cortex	6.46757e-05	0.00462568	-3.99507	Artery_Aorta	5.95017e-05	0.00343499	-4.01478	NA	NA	NA	1	1	1	0	3	-0.299669	-5.35591	-0.214182	3.99253	0.0585279	4.08763	NA	NA	0.76443	8.5128e-08	0.830405	6.53715e-05	0.953328	4.35805e-05	NA	NA	0.908837	7.47969e-06	0.985051	0.00441437	0.995156	0.00242376	NA	NA
DDX6	2.4708e-08	2.66229e-06	-5.57532	Brain_Cortex	6.46757e-05	0.00462568	-3.99507	Artery_Coronary	5.95017e-05	0.00376051	-4.01478	NA	NA	NA	1	1	1	0	3	-0.299669	-5.35591	-0.214182	3.99253	0.0585279	4.08763	NA	NA	0.76443	8.5128e-08	0.830405	6.53715e-05	0.953328	4.35805e-05	NA	NA	0.908837	7.47969e-06	0.985051	0.00441437	0.994281	0.00254813	NA	NA
DDX6	2.4708e-08	2.66229e-06	-5.57532	Brain_Cortex	6.46757e-05	0.00462568	-3.99507	Brain_Amygdala	5.95017e-05	0.00450288	-4.01478	NA	NA	NA	1	1	1	0	3	-0.299669	-5.35591	-0.214182	3.99253	0.0585279	4.08763	NA	NA	0.76443	8.5128e-08	0.830405	6.53715e-05	0.953328	4.35805e-05	NA	NA	0.908837	7.47969e-06	0.985051	0.00441437	0.996976	0.00316808	NA	NA
DDX6	2.4708e-08	2.66229e-06	-5.57532	Brain_Cortex	6.46757e-05	0.00462568	-3.99507	Brain_Caudate_basal_ganglia	5.95017e-05	0.00392276	-4.01478	NA	NA	NA	1	1	1	0	3	-0.299669	-5.35591	-0.214182	3.99253	0.0585279	4.08763	NA	NA	0.76443	8.5128e-08	0.830405	6.53715e-05	0.953328	4.35805e-05	NA	NA	0.908837	7.47969e-06	0.985051	0.00441437	0.995621	0.00275819	NA	NA
DDX6	2.4708e-08	2.66229e-06	-5.57532	Brain_Cortex	6.46757e-05	0.00462568	-3.99507	Brain_Cerebellum	5.95017e-05	0.00368245	4.01478	NA	NA	NA	1	1	1	0	3	-0.299669	-5.35591	-0.214182	3.99253	-0.0585279	-4.08763	NA	NA	0.76443	8.5128e-08	0.830405	6.53715e-05	0.953328	4.35805e-05	NA	NA	0.908837	7.47969e-06	0.985051	0.00441437	0.99732	0.00246843	NA	NA
DDX6	2.4708e-08	2.66229e-06	-5.57532	Brain_Cortex	6.46757e-05	0.00462568	-3.99507	Brain_Cortex	5.03523e-08	9.62195e-06	5.45006	NA	NA	NA	1	1	1	0	3	-0.299669	-5.35591	-0.214182	3.99253	-0.295411	-5.58114	NA	NA	0.76443	8.5128e-08	0.830405	6.53715e-05	0.76768	2.3895e-08	NA	NA	0.908837	7.47969e-06	0.985051	0.00441437	0.96766	4.12145e-06	NA	NA
DDX6	2.4708e-08	2.66229e-06	-5.57532	Brain_Cortex	6.46757e-05	0.00462568	-3.99507	Brain_Frontal_Cortex_BA9	5.95017e-05	0.00380978	-4.01478	NA	NA	NA	1	1	1	0	3	-0.299669	-5.35591	-0.214182	3.99253	0.0585279	4.08763	NA	NA	0.76443	8.5128e-08	0.830405	6.53715e-05	0.953328	4.35805e-05	NA	NA	0.908837	7.47969e-06	0.985051	0.00441437	0.996585	0.00271942	NA	NA
DDX6	2.4708e-08	2.66229e-06	-5.57532	Brain_Cortex	6.46757e-05	0.00462568	-3.99507	Brain_Substantia_nigra	4.90138e-06	0.000616161	4.56897	NA	NA	NA	1	1	1	0	3	-0.299669	-5.35591	-0.214182	3.99253	-0.323543	-4.70176	NA	NA	0.76443	8.5128e-08	0.830405	6.53715e-05	0.746284	2.57923e-06	NA	NA	0.908837	7.47969e-06	0.985051	0.00441437	0.962761	0.00031879	NA	NA
DDX6	2.4708e-08	2.66229e-06	-5.57532	Brain_Cortex	6.46757e-05	0.00462568	-3.99507	Breast_Mammary_Tissue	5.95017e-05	0.0034326	-4.01478	NA	NA	NA	1	1	1	0	3	-0.299669	-5.35591	-0.214182	3.99253	0.0585279	4.08763	NA	NA	0.76443	8.5128e-08	0.830405	6.53715e-05	0.953328	4.35805e-05	NA	NA	0.908837	7.47969e-06	0.985051	0.00441437	0.996276	0.00241909	NA	NA
DDX6	2.4708e-08	2.66229e-06	-5.57532	Brain_Cortex	6.46757e-05	0.00462568	-3.99507	Cells_EBV-transformed_lymphocytes	5.03523e-08	7.97834e-06	5.45006	NA	NA	NA	1	1	1	0	3	-0.299669	-5.35591	-0.214182	3.99253	-0.295411	-5.58114	NA	NA	0.76443	8.5128e-08	0.830405	6.53715e-05	0.76768	2.3895e-08	NA	NA	0.908837	7.47969e-06	0.985051	0.00441437	0.962706	3.6027e-06	NA	NA
DDX6	2.4708e-08	2.66229e-06	-5.57532	Brain_Cortex	6.46757e-05	0.00462568	-3.99507	Esophagus_Gastroesophageal_Junction	5.95017e-05	0.0034225	-4.01478	NA	NA	NA	1	1	1	0	3	-0.299669	-5.35591	-0.214182	3.99253	0.0585279	4.08763	NA	NA	0.76443	8.5128e-08	0.830405	6.53715e-05	0.953328	4.35805e-05	NA	NA	0.908837	7.47969e-06	0.985051	0.00441437	0.996479	0.00246252	NA	NA
DDX6	2.4708e-08	2.66229e-06	-5.57532	Brain_Cortex	6.46757e-05	0.00462568	-3.99507	Esophagus_Muscularis	5.95017e-05	0.00335489	-4.01478	NA	NA	NA	1	1	1	0	3	-0.299669	-5.35591	-0.214182	3.99253	0.0585279	4.08763	NA	NA	0.76443	8.5128e-08	0.830405	6.53715e-05	0.953328	4.35805e-05	NA	NA	0.908837	7.47969e-06	0.985051	0.00441437	0.995919	0.00244104	NA	NA
DDX6	2.4708e-08	2.66229e-06	-5.57532	Brain_Cortex	6.46757e-05	0.00462568	-3.99507	Kidney_Cortex	5.95017e-05	0.00450071	-4.01478	NA	NA	NA	1	1	1	0	3	-0.299669	-5.35591	-0.214182	3.99253	0.0585279	4.08763	NA	NA	0.76443	8.5128e-08	0.830405	6.53715e-05	0.953328	4.35805e-05	NA	NA	0.908837	7.47969e-06	0.985051	0.00441437	0.99639	0.00316582	NA	NA
DDX6	2.4708e-08	2.66229e-06	-5.57532	Brain_Cortex	6.46757e-05	0.00462568	-3.99507	Liver	5.95017e-05	0.003807	-4.01478	NA	NA	NA	1	1	1	0	3	-0.299669	-5.35591	-0.214182	3.99253	0.0585279	4.08763	NA	NA	0.76443	8.5128e-08	0.830405	6.53715e-05	0.953328	4.35805e-05	NA	NA	0.908837	7.47969e-06	0.985051	0.00441437	0.995258	0.00276682	NA	NA
DDX6	2.4708e-08	2.66229e-06	-5.57532	Brain_Cortex	6.46757e-05	0.00462568	-3.99507	Muscle_Skeletal	5.95017e-05	0.00343354	-4.01478	NA	NA	NA	1	1	1	0	3	-0.299669	-5.35591	-0.214182	3.99253	0.0585279	4.08763	NA	NA	0.76443	8.5128e-08	0.830405	6.53715e-05	0.953328	4.35805e-05	NA	NA	0.908837	7.47969e-06	0.985051	0.00441437	0.995454	0.00249422	NA	NA
DDX6	2.4708e-08	2.66229e-06	-5.57532	Brain_Cortex	6.46757e-05	0.00462568	-3.99507	Nerve_Tibial	5.95017e-05	0.00357483	-4.01478	NA	NA	NA	1	1	1	0	3	-0.299669	-5.35591	-0.214182	3.99253	0.0585279	4.08763	NA	NA	0.76443	8.5128e-08	0.830405	6.53715e-05	0.953328	4.35805e-05	NA	NA	0.908837	7.47969e-06	0.985051	0.00441437	0.996074	0.00262676	NA	NA
DDX6	2.4708e-08	2.66229e-06	-5.57532	Brain_Cortex	6.46757e-05	0.00462568	-3.99507	Ovary	5.95017e-05	0.00357134	-4.01478	NA	NA	NA	1	1	1	0	3	-0.299669	-5.35591	-0.214182	3.99253	0.0585279	4.08763	NA	NA	0.76443	8.5128e-08	0.830405	6.53715e-05	0.953328	4.35805e-05	NA	NA	0.908837	7.47969e-06	0.985051	0.00441437	0.997134	0.00247498	NA	NA
DDX6	2.4708e-08	2.66229e-06	-5.57532	Brain_Cortex	6.46757e-05	0.00462568	-3.99507	Pancreas	5.95017e-05	0.00370857	-4.01478	NA	NA	NA	1	1	1	0	3	-0.299669	-5.35591	-0.214182	3.99253	0.0585279	4.08763	NA	NA	0.76443	8.5128e-08	0.830405	6.53715e-05	0.953328	4.35805e-05	NA	NA	0.908837	7.47969e-06	0.985051	0.00441437	0.996246	0.00267053	NA	NA
DDX6	2.4708e-08	2.66229e-06	-5.57532	Brain_Cortex	6.46757e-05	0.00462568	-3.99507	Prostate	5.95017e-05	0.00353035	-4.01478	NA	NA	NA	1	1	1	0	3	-0.299669	-5.35591	-0.214182	3.99253	0.0585279	4.08763	NA	NA	0.76443	8.5128e-08	0.830405	6.53715e-05	0.953328	4.35805e-05	NA	NA	0.908837	7.47969e-06	0.985051	0.00441437	0.995412	0.00255059	NA	NA
DDX6	2.4708e-08	2.66229e-06	-5.57532	Brain_Cortex	6.46757e-05	0.00462568	-3.99507	Skin_Sun_Exposed_Lower_leg	5.03523e-08	8.79561e-06	5.45006	NA	NA	NA	1	1	1	0	3	-0.299669	-5.35591	-0.214182	3.99253	-0.295411	-5.58114	NA	NA	0.76443	8.5128e-08	0.830405	6.53715e-05	0.76768	2.3895e-08	NA	NA	0.908837	7.47969e-06	0.985051	0.00441437	0.970466	3.89478e-06	NA	NA
DDX6	2.4708e-08	2.66229e-06	-5.57532	Brain_Cortex	6.46757e-05	0.00462568	-3.99507	Spleen	5.95017e-05	0.00351196	-4.01478	NA	NA	NA	1	1	1	0	3	-0.299669	-5.35591	-0.214182	3.99253	0.0585279	4.08763	NA	NA	0.76443	8.5128e-08	0.830405	6.53715e-05	0.953328	4.35805e-05	NA	NA	0.908837	7.47969e-06	0.985051	0.00441437	0.99446	0.00242969	NA	NA
DDX6	2.4708e-08	2.66229e-06	-5.57532	Brain_Cortex	6.46757e-05	0.00462568	-3.99507	Testis	5.95017e-05	0.00396984	4.01478	NA	NA	NA	1	1	1	0	3	-0.299669	-5.35591	-0.214182	3.99253	-0.0585279	-4.08763	NA	NA	0.76443	8.5128e-08	0.830405	6.53715e-05	0.953328	4.35805e-05	NA	NA	0.908837	7.47969e-06	0.985051	0.00441437	0.99658	0.00286471	NA	NA
DDX6	2.4708e-08	2.66229e-06	-5.57532	Brain_Cortex	6.46757e-05	0.00462568	-3.99507	Uterus	5.95017e-05	0.00364532	-4.01478	NA	NA	NA	1	1	1	0	3	-0.299669	-5.35591	-0.214182	3.99253	0.0585279	4.08763	NA	NA	0.76443	8.5128e-08	0.830405	6.53715e-05	0.953328	4.35805e-05	NA	NA	0.908837	7.47969e-06	0.985051	0.00441437	0.994948	0.00248303	NA	NA
DDX6	2.4708e-08	2.66229e-06	-5.57532	Brain_Cortex	6.46757e-05	0.00462568	-3.99507	Whole_Blood	5.95017e-05	0.00323775	-4.01478	NA	NA	NA	1	1	1	0	3	-0.299669	-5.35591	-0.214182	3.99253	0.0585279	4.08763	NA	NA	0.76443	8.5128e-08	0.830405	6.53715e-05	0.953328	4.35805e-05	NA	NA	0.908837	7.47969e-06	0.985051	0.00441437	0.995344	0.00229298	NA	NA
DDX6	2.4708e-08	2.66229e-06	-5.57532	Brain_Cortex	6.46757e-05	0.00462568	-3.99507	smultixcan	6.51862e-08	1.0508e-05	-2.23663	NA	NA	NA	1	1	1	0	3	-0.299669	-5.35591	-0.214182	3.99253	0.00669068	2.27336	NA	NA	0.76443	8.5128e-08	0.830405	6.53715e-05	0.954499	3.06003e-08	NA	NA	0.908837	7.47969e-06	0.985051	0.00441437	0.994813	4.91316e-06	NA	NA
DDX6	2.4708e-08	2.66229e-06	-5.57532	Brain_Frontal_Cortex_BA9	5.03523e-08	9.18464e-06	-5.45006	Adipose_Subcutaneous	5.95017e-05	0.00348073	-4.01478	NA	NA	NA	1	1	1	0	3	-0.299669	-5.35591	0.295411	5.58114	0.0585279	4.08763	NA	NA	0.76443	8.5128e-08	0.76768	2.3895e-08	0.953328	4.35805e-05	NA	NA	0.908837	7.47969e-06	0.981484	4.94998e-06	0.995074	0.00252545	NA	NA
DDX6	2.4708e-08	2.66229e-06	-5.57532	Brain_Frontal_Cortex_BA9	5.03523e-08	9.18464e-06	-5.45006	Adrenal_Gland	5.95017e-05	0.00352811	-4.01478	NA	NA	NA	1	1	1	0	3	-0.299669	-5.35591	0.295411	5.58114	0.0585279	4.08763	NA	NA	0.76443	8.5128e-08	0.76768	2.3895e-08	0.953328	4.35805e-05	NA	NA	0.908837	7.47969e-06	0.981484	4.94998e-06	0.995151	0.00248227	NA	NA
DDX6	2.4708e-08	2.66229e-06	-5.57532	Brain_Frontal_Cortex_BA9	5.03523e-08	9.18464e-06	-5.45006	Artery_Aorta	5.95017e-05	0.00343499	-4.01478	NA	NA	NA	1	1	1	0	3	-0.299669	-5.35591	0.295411	5.58114	0.0585279	4.08763	NA	NA	0.76443	8.5128e-08	0.76768	2.3895e-08	0.953328	4.35805e-05	NA	NA	0.908837	7.47969e-06	0.981484	4.94998e-06	0.995156	0.00242376	NA	NA
DDX6	2.4708e-08	2.66229e-06	-5.57532	Brain_Frontal_Cortex_BA9	5.03523e-08	9.18464e-06	-5.45006	Artery_Coronary	5.95017e-05	0.00376051	-4.01478	NA	NA	NA	1	1	1	0	3	-0.299669	-5.35591	0.295411	5.58114	0.0585279	4.08763	NA	NA	0.76443	8.5128e-08	0.76768	2.3895e-08	0.953328	4.35805e-05	NA	NA	0.908837	7.47969e-06	0.981484	4.94998e-06	0.994281	0.00254813	NA	NA
DDX6	2.4708e-08	2.66229e-06	-5.57532	Brain_Frontal_Cortex_BA9	5.03523e-08	9.18464e-06	-5.45006	Brain_Amygdala	5.95017e-05	0.00450288	-4.01478	NA	NA	NA	1	1	1	0	3	-0.299669	-5.35591	0.295411	5.58114	0.0585279	4.08763	NA	NA	0.76443	8.5128e-08	0.76768	2.3895e-08	0.953328	4.35805e-05	NA	NA	0.908837	7.47969e-06	0.981484	4.94998e-06	0.996976	0.00316808	NA	NA
DDX6	2.4708e-08	2.66229e-06	-5.57532	Brain_Frontal_Cortex_BA9	5.03523e-08	9.18464e-06	-5.45006	Brain_Caudate_basal_ganglia	5.95017e-05	0.00392276	-4.01478	NA	NA	NA	1	1	1	0	3	-0.299669	-5.35591	0.295411	5.58114	0.0585279	4.08763	NA	NA	0.76443	8.5128e-08	0.76768	2.3895e-08	0.953328	4.35805e-05	NA	NA	0.908837	7.47969e-06	0.981484	4.94998e-06	0.995621	0.00275819	NA	NA
DDX6	2.4708e-08	2.66229e-06	-5.57532	Brain_Frontal_Cortex_BA9	5.03523e-08	9.18464e-06	-5.45006	Brain_Cerebellum	5.95017e-05	0.00368245	4.01478	NA	NA	NA	1	1	1	0	3	-0.299669	-5.35591	0.295411	5.58114	-0.0585279	-4.08763	NA	NA	0.76443	8.5128e-08	0.76768	2.3895e-08	0.953328	4.35805e-05	NA	NA	0.908837	7.47969e-06	0.981484	4.94998e-06	0.99732	0.00246843	NA	NA
DDX6	2.4708e-08	2.66229e-06	-5.57532	Brain_Frontal_Cortex_BA9	5.03523e-08	9.18464e-06	-5.45006	Brain_Cortex	5.03523e-08	9.62195e-06	5.45006	NA	NA	NA	1	1	1	0	3	-0.299669	-5.35591	0.295411	5.58114	-0.295411	-5.58114	NA	NA	0.76443	8.5128e-08	0.76768	2.3895e-08	0.76768	2.3895e-08	NA	NA	0.908837	7.47969e-06	0.981484	4.94998e-06	0.96766	4.12145e-06	NA	NA
DDX6	2.4708e-08	2.66229e-06	-5.57532	Brain_Frontal_Cortex_BA9	5.03523e-08	9.18464e-06	-5.45006	Brain_Frontal_Cortex_BA9	5.95017e-05	0.00380978	-4.01478	NA	NA	NA	1	1	1	0	3	-0.299669	-5.35591	0.295411	5.58114	0.0585279	4.08763	NA	NA	0.76443	8.5128e-08	0.76768	2.3895e-08	0.953328	4.35805e-05	NA	NA	0.908837	7.47969e-06	0.981484	4.94998e-06	0.996585	0.00271942	NA	NA
DDX6	2.4708e-08	2.66229e-06	-5.57532	Brain_Frontal_Cortex_BA9	5.03523e-08	9.18464e-06	-5.45006	Brain_Substantia_nigra	4.90138e-06	0.000616161	4.56897	NA	NA	NA	1	1	1	0	3	-0.299669	-5.35591	0.295411	5.58114	-0.323543	-4.70176	NA	NA	0.76443	8.5128e-08	0.76768	2.3895e-08	0.746284	2.57923e-06	NA	NA	0.908837	7.47969e-06	0.981484	4.94998e-06	0.962761	0.00031879	NA	NA
DDX6	2.4708e-08	2.66229e-06	-5.57532	Brain_Frontal_Cortex_BA9	5.03523e-08	9.18464e-06	-5.45006	Breast_Mammary_Tissue	5.95017e-05	0.0034326	-4.01478	NA	NA	NA	1	1	1	0	3	-0.299669	-5.35591	0.295411	5.58114	0.0585279	4.08763	NA	NA	0.76443	8.5128e-08	0.76768	2.3895e-08	0.953328	4.35805e-05	NA	NA	0.908837	7.47969e-06	0.981484	4.94998e-06	0.996276	0.00241909	NA	NA
DDX6	2.4708e-08	2.66229e-06	-5.57532	Brain_Frontal_Cortex_BA9	5.03523e-08	9.18464e-06	-5.45006	Cells_EBV-transformed_lymphocytes	5.03523e-08	7.97834e-06	5.45006	NA	NA	NA	1	1	1	0	3	-0.299669	-5.35591	0.295411	5.58114	-0.295411	-5.58114	NA	NA	0.76443	8.5128e-08	0.76768	2.3895e-08	0.76768	2.3895e-08	NA	NA	0.908837	7.47969e-06	0.981484	4.94998e-06	0.962706	3.6027e-06	NA	NA
DDX6	2.4708e-08	2.66229e-06	-5.57532	Brain_Frontal_Cortex_BA9	5.03523e-08	9.18464e-06	-5.45006	Esophagus_Gastroesophageal_Junction	5.95017e-05	0.0034225	-4.01478	NA	NA	NA	1	1	1	0	3	-0.299669	-5.35591	0.295411	5.58114	0.0585279	4.08763	NA	NA	0.76443	8.5128e-08	0.76768	2.3895e-08	0.953328	4.35805e-05	NA	NA	0.908837	7.47969e-06	0.981484	4.94998e-06	0.996479	0.00246252	NA	NA
DDX6	2.4708e-08	2.66229e-06	-5.57532	Brain_Frontal_Cortex_BA9	5.03523e-08	9.18464e-06	-5.45006	Esophagus_Muscularis	5.95017e-05	0.00335489	-4.01478	NA	NA	NA	1	1	1	0	3	-0.299669	-5.35591	0.295411	5.58114	0.0585279	4.08763	NA	NA	0.76443	8.5128e-08	0.76768	2.3895e-08	0.953328	4.35805e-05	NA	NA	0.908837	7.47969e-06	0.981484	4.94998e-06	0.995919	0.00244104	NA	NA
DDX6	2.4708e-08	2.66229e-06	-5.57532	Brain_Frontal_Cortex_BA9	5.03523e-08	9.18464e-06	-5.45006	Kidney_Cortex	5.95017e-05	0.00450071	-4.01478	NA	NA	NA	1	1	1	0	3	-0.299669	-5.35591	0.295411	5.58114	0.0585279	4.08763	NA	NA	0.76443	8.5128e-08	0.76768	2.3895e-08	0.953328	4.35805e-05	NA	NA	0.908837	7.47969e-06	0.981484	4.94998e-06	0.99639	0.00316582	NA	NA
DDX6	2.4708e-08	2.66229e-06	-5.57532	Brain_Frontal_Cortex_BA9	5.03523e-08	9.18464e-06	-5.45006	Liver	5.95017e-05	0.003807	-4.01478	NA	NA	NA	1	1	1	0	3	-0.299669	-5.35591	0.295411	5.58114	0.0585279	4.08763	NA	NA	0.76443	8.5128e-08	0.76768	2.3895e-08	0.953328	4.35805e-05	NA	NA	0.908837	7.47969e-06	0.981484	4.94998e-06	0.995258	0.00276682	NA	NA
DDX6	2.4708e-08	2.66229e-06	-5.57532	Brain_Frontal_Cortex_BA9	5.03523e-08	9.18464e-06	-5.45006	Muscle_Skeletal	5.95017e-05	0.00343354	-4.01478	NA	NA	NA	1	1	1	0	3	-0.299669	-5.35591	0.295411	5.58114	0.0585279	4.08763	NA	NA	0.76443	8.5128e-08	0.76768	2.3895e-08	0.953328	4.35805e-05	NA	NA	0.908837	7.47969e-06	0.981484	4.94998e-06	0.995454	0.00249422	NA	NA
DDX6	2.4708e-08	2.66229e-06	-5.57532	Brain_Frontal_Cortex_BA9	5.03523e-08	9.18464e-06	-5.45006	Nerve_Tibial	5.95017e-05	0.00357483	-4.01478	NA	NA	NA	1	1	1	0	3	-0.299669	-5.35591	0.295411	5.58114	0.0585279	4.08763	NA	NA	0.76443	8.5128e-08	0.76768	2.3895e-08	0.953328	4.35805e-05	NA	NA	0.908837	7.47969e-06	0.981484	4.94998e-06	0.996074	0.00262676	NA	NA
DDX6	2.4708e-08	2.66229e-06	-5.57532	Brain_Frontal_Cortex_BA9	5.03523e-08	9.18464e-06	-5.45006	Ovary	5.95017e-05	0.00357134	-4.01478	NA	NA	NA	1	1	1	0	3	-0.299669	-5.35591	0.295411	5.58114	0.0585279	4.08763	NA	NA	0.76443	8.5128e-08	0.76768	2.3895e-08	0.953328	4.35805e-05	NA	NA	0.908837	7.47969e-06	0.981484	4.94998e-06	0.997134	0.00247498	NA	NA
DDX6	2.4708e-08	2.66229e-06	-5.57532	Brain_Frontal_Cortex_BA9	5.03523e-08	9.18464e-06	-5.45006	Pancreas	5.95017e-05	0.00370857	-4.01478	NA	NA	NA	1	1	1	0	3	-0.299669	-5.35591	0.295411	5.58114	0.0585279	4.08763	NA	NA	0.76443	8.5128e-08	0.76768	2.3895e-08	0.953328	4.35805e-05	NA	NA	0.908837	7.47969e-06	0.981484	4.94998e-06	0.996246	0.00267053	NA	NA
DDX6	2.4708e-08	2.66229e-06	-5.57532	Brain_Frontal_Cortex_BA9	5.03523e-08	9.18464e-06	-5.45006	Prostate	5.95017e-05	0.00353035	-4.01478	NA	NA	NA	1	1	1	0	3	-0.299669	-5.35591	0.295411	5.58114	0.0585279	4.08763	NA	NA	0.76443	8.5128e-08	0.76768	2.3895e-08	0.953328	4.35805e-05	NA	NA	0.908837	7.47969e-06	0.981484	4.94998e-06	0.995412	0.00255059	NA	NA
DDX6	2.4708e-08	2.66229e-06	-5.57532	Brain_Frontal_Cortex_BA9	5.03523e-08	9.18464e-06	-5.45006	Skin_Sun_Exposed_Lower_leg	5.03523e-08	8.79561e-06	5.45006	NA	NA	NA	1	1	1	0	3	-0.299669	-5.35591	0.295411	5.58114	-0.295411	-5.58114	NA	NA	0.76443	8.5128e-08	0.76768	2.3895e-08	0.76768	2.3895e-08	NA	NA	0.908837	7.47969e-06	0.981484	4.94998e-06	0.970466	3.89478e-06	NA	NA
DDX6	2.4708e-08	2.66229e-06	-5.57532	Brain_Frontal_Cortex_BA9	5.03523e-08	9.18464e-06	-5.45006	Spleen	5.95017e-05	0.00351196	-4.01478	NA	NA	NA	1	1	1	0	3	-0.299669	-5.35591	0.295411	5.58114	0.0585279	4.08763	NA	NA	0.76443	8.5128e-08	0.76768	2.3895e-08	0.953328	4.35805e-05	NA	NA	0.908837	7.47969e-06	0.981484	4.94998e-06	0.99446	0.00242969	NA	NA
DDX6	2.4708e-08	2.66229e-06	-5.57532	Brain_Frontal_Cortex_BA9	5.03523e-08	9.18464e-06	-5.45006	Testis	5.95017e-05	0.00396984	4.01478	NA	NA	NA	1	1	1	0	3	-0.299669	-5.35591	0.295411	5.58114	-0.0585279	-4.08763	NA	NA	0.76443	8.5128e-08	0.76768	2.3895e-08	0.953328	4.35805e-05	NA	NA	0.908837	7.47969e-06	0.981484	4.94998e-06	0.99658	0.00286471	NA	NA
DDX6	2.4708e-08	2.66229e-06	-5.57532	Brain_Frontal_Cortex_BA9	5.03523e-08	9.18464e-06	-5.45006	Uterus	5.95017e-05	0.00364532	-4.01478	NA	NA	NA	1	1	1	0	3	-0.299669	-5.35591	0.295411	5.58114	0.0585279	4.08763	NA	NA	0.76443	8.5128e-08	0.76768	2.3895e-08	0.953328	4.35805e-05	NA	NA	0.908837	7.47969e-06	0.981484	4.94998e-06	0.994948	0.00248303	NA	NA
DDX6	2.4708e-08	2.66229e-06	-5.57532	Brain_Frontal_Cortex_BA9	5.03523e-08	9.18464e-06	-5.45006	Whole_Blood	5.95017e-05	0.00323775	-4.01478	NA	NA	NA	1	1	1	0	3	-0.299669	-5.35591	0.295411	5.58114	0.0585279	4.08763	NA	NA	0.76443	8.5128e-08	0.76768	2.3895e-08	0.953328	4.35805e-05	NA	NA	0.908837	7.47969e-06	0.981484	4.94998e-06	0.995344	0.00229298	NA	NA
DDX6	2.4708e-08	2.66229e-06	-5.57532	Brain_Frontal_Cortex_BA9	5.03523e-08	9.18464e-06	-5.45006	smultixcan	6.51862e-08	1.0508e-05	-2.23663	NA	NA	NA	1	1	1	0	3	-0.299669	-5.35591	0.295411	5.58114	0.00669068	2.27336	NA	NA	0.76443	8.5128e-08	0.76768	2.3895e-08	0.954499	3.06003e-08	NA	NA	0.908837	7.47969e-06	0.981484	4.94998e-06	0.994813	4.91316e-06	NA	NA
DDX6	2.4708e-08	2.66229e-06	-5.57532	Brain_Hippocampus	5.03523e-08	1.18555e-05	-5.45006	Adipose_Subcutaneous	5.95017e-05	0.00348073	-4.01478	NA	NA	NA	1	1	1	0	3	-0.299669	-5.35591	-0.20813	4.02904	0.0585279	4.08763	NA	NA	0.76443	8.5128e-08	0.835127	5.60049e-05	0.953328	4.35805e-05	NA	NA	0.908837	7.47969e-06	0.98492	0.00384019	0.995074	0.00252545	NA	NA
DDX6	2.4708e-08	2.66229e-06	-5.57532	Brain_Hippocampus	5.03523e-08	1.18555e-05	-5.45006	Adrenal_Gland	5.95017e-05	0.00352811	-4.01478	NA	NA	NA	1	1	1	0	3	-0.299669	-5.35591	-0.20813	4.02904	0.0585279	4.08763	NA	NA	0.76443	8.5128e-08	0.835127	5.60049e-05	0.953328	4.35805e-05	NA	NA	0.908837	7.47969e-06	0.98492	0.00384019	0.995151	0.00248227	NA	NA
DDX6	2.4708e-08	2.66229e-06	-5.57532	Brain_Hippocampus	5.03523e-08	1.18555e-05	-5.45006	Artery_Aorta	5.95017e-05	0.00343499	-4.01478	NA	NA	NA	1	1	1	0	3	-0.299669	-5.35591	-0.20813	4.02904	0.0585279	4.08763	NA	NA	0.76443	8.5128e-08	0.835127	5.60049e-05	0.953328	4.35805e-05	NA	NA	0.908837	7.47969e-06	0.98492	0.00384019	0.995156	0.00242376	NA	NA
DDX6	2.4708e-08	2.66229e-06	-5.57532	Brain_Hippocampus	5.03523e-08	1.18555e-05	-5.45006	Artery_Coronary	5.95017e-05	0.00376051	-4.01478	NA	NA	NA	1	1	1	0	3	-0.299669	-5.35591	-0.20813	4.02904	0.0585279	4.08763	NA	NA	0.76443	8.5128e-08	0.835127	5.60049e-05	0.953328	4.35805e-05	NA	NA	0.908837	7.47969e-06	0.98492	0.00384019	0.994281	0.00254813	NA	NA
DDX6	2.4708e-08	2.66229e-06	-5.57532	Brain_Hippocampus	5.03523e-08	1.18555e-05	-5.45006	Brain_Amygdala	5.95017e-05	0.00450288	-4.01478	NA	NA	NA	1	1	1	0	3	-0.299669	-5.35591	-0.20813	4.02904	0.0585279	4.08763	NA	NA	0.76443	8.5128e-08	0.835127	5.60049e-05	0.953328	4.35805e-05	NA	NA	0.908837	7.47969e-06	0.98492	0.00384019	0.996976	0.00316808	NA	NA
DDX6	2.4708e-08	2.66229e-06	-5.57532	Brain_Hippocampus	5.03523e-08	1.18555e-05	-5.45006	Brain_Caudate_basal_ganglia	5.95017e-05	0.00392276	-4.01478	NA	NA	NA	1	1	1	0	3	-0.299669	-5.35591	-0.20813	4.02904	0.0585279	4.08763	NA	NA	0.76443	8.5128e-08	0.835127	5.60049e-05	0.953328	4.35805e-05	NA	NA	0.908837	7.47969e-06	0.98492	0.00384019	0.995621	0.00275819	NA	NA
DDX6	2.4708e-08	2.66229e-06	-5.57532	Brain_Hippocampus	5.03523e-08	1.18555e-05	-5.45006	Brain_Cerebellum	5.95017e-05	0.00368245	4.01478	NA	NA	NA	1	1	1	0	3	-0.299669	-5.35591	-0.20813	4.02904	-0.0585279	-4.08763	NA	NA	0.76443	8.5128e-08	0.835127	5.60049e-05	0.953328	4.35805e-05	NA	NA	0.908837	7.47969e-06	0.98492	0.00384019	0.99732	0.00246843	NA	NA
DDX6	2.4708e-08	2.66229e-06	-5.57532	Brain_Hippocampus	5.03523e-08	1.18555e-05	-5.45006	Brain_Cortex	5.03523e-08	9.62195e-06	5.45006	NA	NA	NA	1	1	1	0	3	-0.299669	-5.35591	-0.20813	4.02904	-0.295411	-5.58114	NA	NA	0.76443	8.5128e-08	0.835127	5.60049e-05	0.76768	2.3895e-08	NA	NA	0.908837	7.47969e-06	0.98492	0.00384019	0.96766	4.12145e-06	NA	NA
DDX6	2.4708e-08	2.66229e-06	-5.57532	Brain_Hippocampus	5.03523e-08	1.18555e-05	-5.45006	Brain_Frontal_Cortex_BA9	5.95017e-05	0.00380978	-4.01478	NA	NA	NA	1	1	1	0	3	-0.299669	-5.35591	-0.20813	4.02904	0.0585279	4.08763	NA	NA	0.76443	8.5128e-08	0.835127	5.60049e-05	0.953328	4.35805e-05	NA	NA	0.908837	7.47969e-06	0.98492	0.00384019	0.996585	0.00271942	NA	NA
DDX6	2.4708e-08	2.66229e-06	-5.57532	Brain_Hippocampus	5.03523e-08	1.18555e-05	-5.45006	Brain_Substantia_nigra	4.90138e-06	0.000616161	4.56897	NA	NA	NA	1	1	1	0	3	-0.299669	-5.35591	-0.20813	4.02904	-0.323543	-4.70176	NA	NA	0.76443	8.5128e-08	0.835127	5.60049e-05	0.746284	2.57923e-06	NA	NA	0.908837	7.47969e-06	0.98492	0.00384019	0.962761	0.00031879	NA	NA
DDX6	2.4708e-08	2.66229e-06	-5.57532	Brain_Hippocampus	5.03523e-08	1.18555e-05	-5.45006	Breast_Mammary_Tissue	5.95017e-05	0.0034326	-4.01478	NA	NA	NA	1	1	1	0	3	-0.299669	-5.35591	-0.20813	4.02904	0.0585279	4.08763	NA	NA	0.76443	8.5128e-08	0.835127	5.60049e-05	0.953328	4.35805e-05	NA	NA	0.908837	7.47969e-06	0.98492	0.00384019	0.996276	0.00241909	NA	NA
DDX6	2.4708e-08	2.66229e-06	-5.57532	Brain_Hippocampus	5.03523e-08	1.18555e-05	-5.45006	Cells_EBV-transformed_lymphocytes	5.03523e-08	7.97834e-06	5.45006	NA	NA	NA	1	1	1	0	3	-0.299669	-5.35591	-0.20813	4.02904	-0.295411	-5.58114	NA	NA	0.76443	8.5128e-08	0.835127	5.60049e-05	0.76768	2.3895e-08	NA	NA	0.908837	7.47969e-06	0.98492	0.00384019	0.962706	3.6027e-06	NA	NA
DDX6	2.4708e-08	2.66229e-06	-5.57532	Brain_Hippocampus	5.03523e-08	1.18555e-05	-5.45006	Esophagus_Gastroesophageal_Junction	5.95017e-05	0.0034225	-4.01478	NA	NA	NA	1	1	1	0	3	-0.299669	-5.35591	-0.20813	4.02904	0.0585279	4.08763	NA	NA	0.76443	8.5128e-08	0.835127	5.60049e-05	0.953328	4.35805e-05	NA	NA	0.908837	7.47969e-06	0.98492	0.00384019	0.996479	0.00246252	NA	NA
DDX6	2.4708e-08	2.66229e-06	-5.57532	Brain_Hippocampus	5.03523e-08	1.18555e-05	-5.45006	Esophagus_Muscularis	5.95017e-05	0.00335489	-4.01478	NA	NA	NA	1	1	1	0	3	-0.299669	-5.35591	-0.20813	4.02904	0.0585279	4.08763	NA	NA	0.76443	8.5128e-08	0.835127	5.60049e-05	0.953328	4.35805e-05	NA	NA	0.908837	7.47969e-06	0.98492	0.00384019	0.995919	0.00244104	NA	NA
DDX6	2.4708e-08	2.66229e-06	-5.57532	Brain_Hippocampus	5.03523e-08	1.18555e-05	-5.45006	Kidney_Cortex	5.95017e-05	0.00450071	-4.01478	NA	NA	NA	1	1	1	0	3	-0.299669	-5.35591	-0.20813	4.02904	0.0585279	4.08763	NA	NA	0.76443	8.5128e-08	0.835127	5.60049e-05	0.953328	4.35805e-05	NA	NA	0.908837	7.47969e-06	0.98492	0.00384019	0.99639	0.00316582	NA	NA
DDX6	2.4708e-08	2.66229e-06	-5.57532	Brain_Hippocampus	5.03523e-08	1.18555e-05	-5.45006	Liver	5.95017e-05	0.003807	-4.01478	NA	NA	NA	1	1	1	0	3	-0.299669	-5.35591	-0.20813	4.02904	0.0585279	4.08763	NA	NA	0.76443	8.5128e-08	0.835127	5.60049e-05	0.953328	4.35805e-05	NA	NA	0.908837	7.47969e-06	0.98492	0.00384019	0.995258	0.00276682	NA	NA
DDX6	2.4708e-08	2.66229e-06	-5.57532	Brain_Hippocampus	5.03523e-08	1.18555e-05	-5.45006	Muscle_Skeletal	5.95017e-05	0.00343354	-4.01478	NA	NA	NA	1	1	1	0	3	-0.299669	-5.35591	-0.20813	4.02904	0.0585279	4.08763	NA	NA	0.76443	8.5128e-08	0.835127	5.60049e-05	0.953328	4.35805e-05	NA	NA	0.908837	7.47969e-06	0.98492	0.00384019	0.995454	0.00249422	NA	NA
DDX6	2.4708e-08	2.66229e-06	-5.57532	Brain_Hippocampus	5.03523e-08	1.18555e-05	-5.45006	Nerve_Tibial	5.95017e-05	0.00357483	-4.01478	NA	NA	NA	1	1	1	0	3	-0.299669	-5.35591	-0.20813	4.02904	0.0585279	4.08763	NA	NA	0.76443	8.5128e-08	0.835127	5.60049e-05	0.953328	4.35805e-05	NA	NA	0.908837	7.47969e-06	0.98492	0.00384019	0.996074	0.00262676	NA	NA
DDX6	2.4708e-08	2.66229e-06	-5.57532	Brain_Hippocampus	5.03523e-08	1.18555e-05	-5.45006	Ovary	5.95017e-05	0.00357134	-4.01478	NA	NA	NA	1	1	1	0	3	-0.299669	-5.35591	-0.20813	4.02904	0.0585279	4.08763	NA	NA	0.76443	8.5128e-08	0.835127	5.60049e-05	0.953328	4.35805e-05	NA	NA	0.908837	7.47969e-06	0.98492	0.00384019	0.997134	0.00247498	NA	NA
DDX6	2.4708e-08	2.66229e-06	-5.57532	Brain_Hippocampus	5.03523e-08	1.18555e-05	-5.45006	Pancreas	5.95017e-05	0.00370857	-4.01478	NA	NA	NA	1	1	1	0	3	-0.299669	-5.35591	-0.20813	4.02904	0.0585279	4.08763	NA	NA	0.76443	8.5128e-08	0.835127	5.60049e-05	0.953328	4.35805e-05	NA	NA	0.908837	7.47969e-06	0.98492	0.00384019	0.996246	0.00267053	NA	NA
DDX6	2.4708e-08	2.66229e-06	-5.57532	Brain_Hippocampus	5.03523e-08	1.18555e-05	-5.45006	Prostate	5.95017e-05	0.00353035	-4.01478	NA	NA	NA	1	1	1	0	3	-0.299669	-5.35591	-0.20813	4.02904	0.0585279	4.08763	NA	NA	0.76443	8.5128e-08	0.835127	5.60049e-05	0.953328	4.35805e-05	NA	NA	0.908837	7.47969e-06	0.98492	0.00384019	0.995412	0.00255059	NA	NA
DDX6	2.4708e-08	2.66229e-06	-5.57532	Brain_Hippocampus	5.03523e-08	1.18555e-05	-5.45006	Skin_Sun_Exposed_Lower_leg	5.03523e-08	8.79561e-06	5.45006	NA	NA	NA	1	1	1	0	3	-0.299669	-5.35591	-0.20813	4.02904	-0.295411	-5.58114	NA	NA	0.76443	8.5128e-08	0.835127	5.60049e-05	0.76768	2.3895e-08	NA	NA	0.908837	7.47969e-06	0.98492	0.00384019	0.970466	3.89478e-06	NA	NA
DDX6	2.4708e-08	2.66229e-06	-5.57532	Brain_Hippocampus	5.03523e-08	1.18555e-05	-5.45006	Spleen	5.95017e-05	0.00351196	-4.01478	NA	NA	NA	1	1	1	0	3	-0.299669	-5.35591	-0.20813	4.02904	0.0585279	4.08763	NA	NA	0.76443	8.5128e-08	0.835127	5.60049e-05	0.953328	4.35805e-05	NA	NA	0.908837	7.47969e-06	0.98492	0.00384019	0.99446	0.00242969	NA	NA
DDX6	2.4708e-08	2.66229e-06	-5.57532	Brain_Hippocampus	5.03523e-08	1.18555e-05	-5.45006	Testis	5.95017e-05	0.00396984	4.01478	NA	NA	NA	1	1	1	0	3	-0.299669	-5.35591	-0.20813	4.02904	-0.0585279	-4.08763	NA	NA	0.76443	8.5128e-08	0.835127	5.60049e-05	0.953328	4.35805e-05	NA	NA	0.908837	7.47969e-06	0.98492	0.00384019	0.99658	0.00286471	NA	NA
DDX6	2.4708e-08	2.66229e-06	-5.57532	Brain_Hippocampus	5.03523e-08	1.18555e-05	-5.45006	Uterus	5.95017e-05	0.00364532	-4.01478	NA	NA	NA	1	1	1	0	3	-0.299669	-5.35591	-0.20813	4.02904	0.0585279	4.08763	NA	NA	0.76443	8.5128e-08	0.835127	5.60049e-05	0.953328	4.35805e-05	NA	NA	0.908837	7.47969e-06	0.98492	0.00384019	0.994948	0.00248303	NA	NA
DDX6	2.4708e-08	2.66229e-06	-5.57532	Brain_Hippocampus	5.03523e-08	1.18555e-05	-5.45006	Whole_Blood	5.95017e-05	0.00323775	-4.01478	NA	NA	NA	1	1	1	0	3	-0.299669	-5.35591	-0.20813	4.02904	0.0585279	4.08763	NA	NA	0.76443	8.5128e-08	0.835127	5.60049e-05	0.953328	4.35805e-05	NA	NA	0.908837	7.47969e-06	0.98492	0.00384019	0.995344	0.00229298	NA	NA
DDX6	2.4708e-08	2.66229e-06	-5.57532	Brain_Hippocampus	5.03523e-08	1.18555e-05	-5.45006	smultixcan	6.51862e-08	1.0508e-05	-2.23663	NA	NA	NA	1	1	1	0	3	-0.299669	-5.35591	-0.20813	4.02904	0.00669068	2.27336	NA	NA	0.76443	8.5128e-08	0.835127	5.60049e-05	0.954499	3.06003e-08	NA	NA	0.908837	7.47969e-06	0.98492	0.00384019	0.994813	4.91316e-06	NA	NA
DDX6	2.4708e-08	2.66229e-06	-5.57532	Brain_Hypothalamus	6.91149e-08	1.67063e-05	-5.39346	Adipose_Subcutaneous	5.95017e-05	0.00348073	-4.01478	NA	NA	NA	1	1	1	0	3	-0.299669	-5.35591	-0.00515214	5.47087	0.0585279	4.08763	NA	NA	0.76443	8.5128e-08	0.995889	4.47822e-08	0.953328	4.35805e-05	NA	NA	0.908837	7.47969e-06	0.999423	1.10888e-05	0.995074	0.00252545	NA	NA
DDX6	2.4708e-08	2.66229e-06	-5.57532	Brain_Hypothalamus	6.91149e-08	1.67063e-05	-5.39346	Adrenal_Gland	5.95017e-05	0.00352811	-4.01478	NA	NA	NA	1	1	1	0	3	-0.299669	-5.35591	-0.00515214	5.47087	0.0585279	4.08763	NA	NA	0.76443	8.5128e-08	0.995889	4.47822e-08	0.953328	4.35805e-05	NA	NA	0.908837	7.47969e-06	0.999423	1.10888e-05	0.995151	0.00248227	NA	NA
DDX6	2.4708e-08	2.66229e-06	-5.57532	Brain_Hypothalamus	6.91149e-08	1.67063e-05	-5.39346	Artery_Aorta	5.95017e-05	0.00343499	-4.01478	NA	NA	NA	1	1	1	0	3	-0.299669	-5.35591	-0.00515214	5.47087	0.0585279	4.08763	NA	NA	0.76443	8.5128e-08	0.995889	4.47822e-08	0.953328	4.35805e-05	NA	NA	0.908837	7.47969e-06	0.999423	1.10888e-05	0.995156	0.00242376	NA	NA
DDX6	2.4708e-08	2.66229e-06	-5.57532	Brain_Hypothalamus	6.91149e-08	1.67063e-05	-5.39346	Artery_Coronary	5.95017e-05	0.00376051	-4.01478	NA	NA	NA	1	1	1	0	3	-0.299669	-5.35591	-0.00515214	5.47087	0.0585279	4.08763	NA	NA	0.76443	8.5128e-08	0.995889	4.47822e-08	0.953328	4.35805e-05	NA	NA	0.908837	7.47969e-06	0.999423	1.10888e-05	0.994281	0.00254813	NA	NA
DDX6	2.4708e-08	2.66229e-06	-5.57532	Brain_Hypothalamus	6.91149e-08	1.67063e-05	-5.39346	Brain_Amygdala	5.95017e-05	0.00450288	-4.01478	NA	NA	NA	1	1	1	0	3	-0.299669	-5.35591	-0.00515214	5.47087	0.0585279	4.08763	NA	NA	0.76443	8.5128e-08	0.995889	4.47822e-08	0.953328	4.35805e-05	NA	NA	0.908837	7.47969e-06	0.999423	1.10888e-05	0.996976	0.00316808	NA	NA
DDX6	2.4708e-08	2.66229e-06	-5.57532	Brain_Hypothalamus	6.91149e-08	1.67063e-05	-5.39346	Brain_Caudate_basal_ganglia	5.95017e-05	0.00392276	-4.01478	NA	NA	NA	1	1	1	0	3	-0.299669	-5.35591	-0.00515214	5.47087	0.0585279	4.08763	NA	NA	0.76443	8.5128e-08	0.995889	4.47822e-08	0.953328	4.35805e-05	NA	NA	0.908837	7.47969e-06	0.999423	1.10888e-05	0.995621	0.00275819	NA	NA
DDX6	2.4708e-08	2.66229e-06	-5.57532	Brain_Hypothalamus	6.91149e-08	1.67063e-05	-5.39346	Brain_Cerebellum	5.95017e-05	0.00368245	4.01478	NA	NA	NA	1	1	1	0	3	-0.299669	-5.35591	-0.00515214	5.47087	-0.0585279	-4.08763	NA	NA	0.76443	8.5128e-08	0.995889	4.47822e-08	0.953328	4.35805e-05	NA	NA	0.908837	7.47969e-06	0.999423	1.10888e-05	0.99732	0.00246843	NA	NA
DDX6	2.4708e-08	2.66229e-06	-5.57532	Brain_Hypothalamus	6.91149e-08	1.67063e-05	-5.39346	Brain_Cortex	5.03523e-08	9.62195e-06	5.45006	NA	NA	NA	1	1	1	0	3	-0.299669	-5.35591	-0.00515214	5.47087	-0.295411	-5.58114	NA	NA	0.76443	8.5128e-08	0.995889	4.47822e-08	0.76768	2.3895e-08	NA	NA	0.908837	7.47969e-06	0.999423	1.10888e-05	0.96766	4.12145e-06	NA	NA
DDX6	2.4708e-08	2.66229e-06	-5.57532	Brain_Hypothalamus	6.91149e-08	1.67063e-05	-5.39346	Brain_Frontal_Cortex_BA9	5.95017e-05	0.00380978	-4.01478	NA	NA	NA	1	1	1	0	3	-0.299669	-5.35591	-0.00515214	5.47087	0.0585279	4.08763	NA	NA	0.76443	8.5128e-08	0.995889	4.47822e-08	0.953328	4.35805e-05	NA	NA	0.908837	7.47969e-06	0.999423	1.10888e-05	0.996585	0.00271942	NA	NA
DDX6	2.4708e-08	2.66229e-06	-5.57532	Brain_Hypothalamus	6.91149e-08	1.67063e-05	-5.39346	Brain_Substantia_nigra	4.90138e-06	0.000616161	4.56897	NA	NA	NA	1	1	1	0	3	-0.299669	-5.35591	-0.00515214	5.47087	-0.323543	-4.70176	NA	NA	0.76443	8.5128e-08	0.995889	4.47822e-08	0.746284	2.57923e-06	NA	NA	0.908837	7.47969e-06	0.999423	1.10888e-05	0.962761	0.00031879	NA	NA
DDX6	2.4708e-08	2.66229e-06	-5.57532	Brain_Hypothalamus	6.91149e-08	1.67063e-05	-5.39346	Breast_Mammary_Tissue	5.95017e-05	0.0034326	-4.01478	NA	NA	NA	1	1	1	0	3	-0.299669	-5.35591	-0.00515214	5.47087	0.0585279	4.08763	NA	NA	0.76443	8.5128e-08	0.995889	4.47822e-08	0.953328	4.35805e-05	NA	NA	0.908837	7.47969e-06	0.999423	1.10888e-05	0.996276	0.00241909	NA	NA
DDX6	2.4708e-08	2.66229e-06	-5.57532	Brain_Hypothalamus	6.91149e-08	1.67063e-05	-5.39346	Cells_EBV-transformed_lymphocytes	5.03523e-08	7.97834e-06	5.45006	NA	NA	NA	1	1	1	0	3	-0.299669	-5.35591	-0.00515214	5.47087	-0.295411	-5.58114	NA	NA	0.76443	8.5128e-08	0.995889	4.47822e-08	0.76768	2.3895e-08	NA	NA	0.908837	7.47969e-06	0.999423	1.10888e-05	0.962706	3.6027e-06	NA	NA
DDX6	2.4708e-08	2.66229e-06	-5.57532	Brain_Hypothalamus	6.91149e-08	1.67063e-05	-5.39346	Esophagus_Gastroesophageal_Junction	5.95017e-05	0.0034225	-4.01478	NA	NA	NA	1	1	1	0	3	-0.299669	-5.35591	-0.00515214	5.47087	0.0585279	4.08763	NA	NA	0.76443	8.5128e-08	0.995889	4.47822e-08	0.953328	4.35805e-05	NA	NA	0.908837	7.47969e-06	0.999423	1.10888e-05	0.996479	0.00246252	NA	NA
DDX6	2.4708e-08	2.66229e-06	-5.57532	Brain_Hypothalamus	6.91149e-08	1.67063e-05	-5.39346	Esophagus_Muscularis	5.95017e-05	0.00335489	-4.01478	NA	NA	NA	1	1	1	0	3	-0.299669	-5.35591	-0.00515214	5.47087	0.0585279	4.08763	NA	NA	0.76443	8.5128e-08	0.995889	4.47822e-08	0.953328	4.35805e-05	NA	NA	0.908837	7.47969e-06	0.999423	1.10888e-05	0.995919	0.00244104	NA	NA
DDX6	2.4708e-08	2.66229e-06	-5.57532	Brain_Hypothalamus	6.91149e-08	1.67063e-05	-5.39346	Kidney_Cortex	5.95017e-05	0.00450071	-4.01478	NA	NA	NA	1	1	1	0	3	-0.299669	-5.35591	-0.00515214	5.47087	0.0585279	4.08763	NA	NA	0.76443	8.5128e-08	0.995889	4.47822e-08	0.953328	4.35805e-05	NA	NA	0.908837	7.47969e-06	0.999423	1.10888e-05	0.99639	0.00316582	NA	NA
DDX6	2.4708e-08	2.66229e-06	-5.57532	Brain_Hypothalamus	6.91149e-08	1.67063e-05	-5.39346	Liver	5.95017e-05	0.003807	-4.01478	NA	NA	NA	1	1	1	0	3	-0.299669	-5.35591	-0.00515214	5.47087	0.0585279	4.08763	NA	NA	0.76443	8.5128e-08	0.995889	4.47822e-08	0.953328	4.35805e-05	NA	NA	0.908837	7.47969e-06	0.999423	1.10888e-05	0.995258	0.00276682	NA	NA
DDX6	2.4708e-08	2.66229e-06	-5.57532	Brain_Hypothalamus	6.91149e-08	1.67063e-05	-5.39346	Muscle_Skeletal	5.95017e-05	0.00343354	-4.01478	NA	NA	NA	1	1	1	0	3	-0.299669	-5.35591	-0.00515214	5.47087	0.0585279	4.08763	NA	NA	0.76443	8.5128e-08	0.995889	4.47822e-08	0.953328	4.35805e-05	NA	NA	0.908837	7.47969e-06	0.999423	1.10888e-05	0.995454	0.00249422	NA	NA
DDX6	2.4708e-08	2.66229e-06	-5.57532	Brain_Hypothalamus	6.91149e-08	1.67063e-05	-5.39346	Nerve_Tibial	5.95017e-05	0.00357483	-4.01478	NA	NA	NA	1	1	1	0	3	-0.299669	-5.35591	-0.00515214	5.47087	0.0585279	4.08763	NA	NA	0.76443	8.5128e-08	0.995889	4.47822e-08	0.953328	4.35805e-05	NA	NA	0.908837	7.47969e-06	0.999423	1.10888e-05	0.996074	0.00262676	NA	NA
DDX6	2.4708e-08	2.66229e-06	-5.57532	Brain_Hypothalamus	6.91149e-08	1.67063e-05	-5.39346	Ovary	5.95017e-05	0.00357134	-4.01478	NA	NA	NA	1	1	1	0	3	-0.299669	-5.35591	-0.00515214	5.47087	0.0585279	4.08763	NA	NA	0.76443	8.5128e-08	0.995889	4.47822e-08	0.953328	4.35805e-05	NA	NA	0.908837	7.47969e-06	0.999423	1.10888e-05	0.997134	0.00247498	NA	NA
DDX6	2.4708e-08	2.66229e-06	-5.57532	Brain_Hypothalamus	6.91149e-08	1.67063e-05	-5.39346	Pancreas	5.95017e-05	0.00370857	-4.01478	NA	NA	NA	1	1	1	0	3	-0.299669	-5.35591	-0.00515214	5.47087	0.0585279	4.08763	NA	NA	0.76443	8.5128e-08	0.995889	4.47822e-08	0.953328	4.35805e-05	NA	NA	0.908837	7.47969e-06	0.999423	1.10888e-05	0.996246	0.00267053	NA	NA
DDX6	2.4708e-08	2.66229e-06	-5.57532	Brain_Hypothalamus	6.91149e-08	1.67063e-05	-5.39346	Prostate	5.95017e-05	0.00353035	-4.01478	NA	NA	NA	1	1	1	0	3	-0.299669	-5.35591	-0.00515214	5.47087	0.0585279	4.08763	NA	NA	0.76443	8.5128e-08	0.995889	4.47822e-08	0.953328	4.35805e-05	NA	NA	0.908837	7.47969e-06	0.999423	1.10888e-05	0.995412	0.00255059	NA	NA
DDX6	2.4708e-08	2.66229e-06	-5.57532	Brain_Hypothalamus	6.91149e-08	1.67063e-05	-5.39346	Skin_Sun_Exposed_Lower_leg	5.03523e-08	8.79561e-06	5.45006	NA	NA	NA	1	1	1	0	3	-0.299669	-5.35591	-0.00515214	5.47087	-0.295411	-5.58114	NA	NA	0.76443	8.5128e-08	0.995889	4.47822e-08	0.76768	2.3895e-08	NA	NA	0.908837	7.47969e-06	0.999423	1.10888e-05	0.970466	3.89478e-06	NA	NA
DDX6	2.4708e-08	2.66229e-06	-5.57532	Brain_Hypothalamus	6.91149e-08	1.67063e-05	-5.39346	Spleen	5.95017e-05	0.00351196	-4.01478	NA	NA	NA	1	1	1	0	3	-0.299669	-5.35591	-0.00515214	5.47087	0.0585279	4.08763	NA	NA	0.76443	8.5128e-08	0.995889	4.47822e-08	0.953328	4.35805e-05	NA	NA	0.908837	7.47969e-06	0.999423	1.10888e-05	0.99446	0.00242969	NA	NA
DDX6	2.4708e-08	2.66229e-06	-5.57532	Brain_Hypothalamus	6.91149e-08	1.67063e-05	-5.39346	Testis	5.95017e-05	0.00396984	4.01478	NA	NA	NA	1	1	1	0	3	-0.299669	-5.35591	-0.00515214	5.47087	-0.0585279	-4.08763	NA	NA	0.76443	8.5128e-08	0.995889	4.47822e-08	0.953328	4.35805e-05	NA	NA	0.908837	7.47969e-06	0.999423	1.10888e-05	0.99658	0.00286471	NA	NA
DDX6	2.4708e-08	2.66229e-06	-5.57532	Brain_Hypothalamus	6.91149e-08	1.67063e-05	-5.39346	Uterus	5.95017e-05	0.00364532	-4.01478	NA	NA	NA	1	1	1	0	3	-0.299669	-5.35591	-0.00515214	5.47087	0.0585279	4.08763	NA	NA	0.76443	8.5128e-08	0.995889	4.47822e-08	0.953328	4.35805e-05	NA	NA	0.908837	7.47969e-06	0.999423	1.10888e-05	0.994948	0.00248303	NA	NA
DDX6	2.4708e-08	2.66229e-06	-5.57532	Brain_Hypothalamus	6.91149e-08	1.67063e-05	-5.39346	Whole_Blood	5.95017e-05	0.00323775	-4.01478	NA	NA	NA	1	1	1	0	3	-0.299669	-5.35591	-0.00515214	5.47087	0.0585279	4.08763	NA	NA	0.76443	8.5128e-08	0.995889	4.47822e-08	0.953328	4.35805e-05	NA	NA	0.908837	7.47969e-06	0.999423	1.10888e-05	0.995344	0.00229298	NA	NA
DDX6	2.4708e-08	2.66229e-06	-5.57532	Brain_Hypothalamus	6.91149e-08	1.67063e-05	-5.39346	smultixcan	6.51862e-08	1.0508e-05	-2.23663	NA	NA	NA	1	1	1	0	3	-0.299669	-5.35591	-0.00515214	5.47087	0.00669068	2.27336	NA	NA	0.76443	8.5128e-08	0.995889	4.47822e-08	0.954499	3.06003e-08	NA	NA	0.908837	7.47969e-06	0.999423	1.10888e-05	0.994813	4.91316e-06	NA	NA
DDX6	2.4708e-08	2.66229e-06	-5.57532	Brain_Nucleus_accumbens_basal_ganglia	6.46757e-05	0.00411797	-3.99507	Adipose_Subcutaneous	5.95017e-05	0.00348073	-4.01478	NA	NA	NA	1	1	1	0	3	-0.299669	-5.35591	-0.184066	4.00195	0.0585279	4.08763	NA	NA	0.76443	8.5128e-08	0.853962	6.28231e-05	0.953328	4.35805e-05	NA	NA	0.908837	7.47969e-06	0.984585	0.00399729	0.995074	0.00252545	NA	NA
DDX6	2.4708e-08	2.66229e-06	-5.57532	Brain_Nucleus_accumbens_basal_ganglia	6.46757e-05	0.00411797	-3.99507	Adrenal_Gland	5.95017e-05	0.00352811	-4.01478	NA	NA	NA	1	1	1	0	3	-0.299669	-5.35591	-0.184066	4.00195	0.0585279	4.08763	NA	NA	0.76443	8.5128e-08	0.853962	6.28231e-05	0.953328	4.35805e-05	NA	NA	0.908837	7.47969e-06	0.984585	0.00399729	0.995151	0.00248227	NA	NA
DDX6	2.4708e-08	2.66229e-06	-5.57532	Brain_Nucleus_accumbens_basal_ganglia	6.46757e-05	0.00411797	-3.99507	Artery_Aorta	5.95017e-05	0.00343499	-4.01478	NA	NA	NA	1	1	1	0	3	-0.299669	-5.35591	-0.184066	4.00195	0.0585279	4.08763	NA	NA	0.76443	8.5128e-08	0.853962	6.28231e-05	0.953328	4.35805e-05	NA	NA	0.908837	7.47969e-06	0.984585	0.00399729	0.995156	0.00242376	NA	NA
DDX6	2.4708e-08	2.66229e-06	-5.57532	Brain_Nucleus_accumbens_basal_ganglia	6.46757e-05	0.00411797	-3.99507	Artery_Coronary	5.95017e-05	0.00376051	-4.01478	NA	NA	NA	1	1	1	0	3	-0.299669	-5.35591	-0.184066	4.00195	0.0585279	4.08763	NA	NA	0.76443	8.5128e-08	0.853962	6.28231e-05	0.953328	4.35805e-05	NA	NA	0.908837	7.47969e-06	0.984585	0.00399729	0.994281	0.00254813	NA	NA
DDX6	2.4708e-08	2.66229e-06	-5.57532	Brain_Nucleus_accumbens_basal_ganglia	6.46757e-05	0.00411797	-3.99507	Brain_Amygdala	5.95017e-05	0.00450288	-4.01478	NA	NA	NA	1	1	1	0	3	-0.299669	-5.35591	-0.184066	4.00195	0.0585279	4.08763	NA	NA	0.76443	8.5128e-08	0.853962	6.28231e-05	0.953328	4.35805e-05	NA	NA	0.908837	7.47969e-06	0.984585	0.00399729	0.996976	0.00316808	NA	NA
DDX6	2.4708e-08	2.66229e-06	-5.57532	Brain_Nucleus_accumbens_basal_ganglia	6.46757e-05	0.00411797	-3.99507	Brain_Caudate_basal_ganglia	5.95017e-05	0.00392276	-4.01478	NA	NA	NA	1	1	1	0	3	-0.299669	-5.35591	-0.184066	4.00195	0.0585279	4.08763	NA	NA	0.76443	8.5128e-08	0.853962	6.28231e-05	0.953328	4.35805e-05	NA	NA	0.908837	7.47969e-06	0.984585	0.00399729	0.995621	0.00275819	NA	NA
DDX6	2.4708e-08	2.66229e-06	-5.57532	Brain_Nucleus_accumbens_basal_ganglia	6.46757e-05	0.00411797	-3.99507	Brain_Cerebellum	5.95017e-05	0.00368245	4.01478	NA	NA	NA	1	1	1	0	3	-0.299669	-5.35591	-0.184066	4.00195	-0.0585279	-4.08763	NA	NA	0.76443	8.5128e-08	0.853962	6.28231e-05	0.953328	4.35805e-05	NA	NA	0.908837	7.47969e-06	0.984585	0.00399729	0.99732	0.00246843	NA	NA
DDX6	2.4708e-08	2.66229e-06	-5.57532	Brain_Nucleus_accumbens_basal_ganglia	6.46757e-05	0.00411797	-3.99507	Brain_Cortex	5.03523e-08	9.62195e-06	5.45006	NA	NA	NA	1	1	1	0	3	-0.299669	-5.35591	-0.184066	4.00195	-0.295411	-5.58114	NA	NA	0.76443	8.5128e-08	0.853962	6.28231e-05	0.76768	2.3895e-08	NA	NA	0.908837	7.47969e-06	0.984585	0.00399729	0.96766	4.12145e-06	NA	NA
DDX6	2.4708e-08	2.66229e-06	-5.57532	Brain_Nucleus_accumbens_basal_ganglia	6.46757e-05	0.00411797	-3.99507	Brain_Frontal_Cortex_BA9	5.95017e-05	0.00380978	-4.01478	NA	NA	NA	1	1	1	0	3	-0.299669	-5.35591	-0.184066	4.00195	0.0585279	4.08763	NA	NA	0.76443	8.5128e-08	0.853962	6.28231e-05	0.953328	4.35805e-05	NA	NA	0.908837	7.47969e-06	0.984585	0.00399729	0.996585	0.00271942	NA	NA
DDX6	2.4708e-08	2.66229e-06	-5.57532	Brain_Nucleus_accumbens_basal_ganglia	6.46757e-05	0.00411797	-3.99507	Brain_Substantia_nigra	4.90138e-06	0.000616161	4.56897	NA	NA	NA	1	1	1	0	3	-0.299669	-5.35591	-0.184066	4.00195	-0.323543	-4.70176	NA	NA	0.76443	8.5128e-08	0.853962	6.28231e-05	0.746284	2.57923e-06	NA	NA	0.908837	7.47969e-06	0.984585	0.00399729	0.962761	0.00031879	NA	NA
DDX6	2.4708e-08	2.66229e-06	-5.57532	Brain_Nucleus_accumbens_basal_ganglia	6.46757e-05	0.00411797	-3.99507	Breast_Mammary_Tissue	5.95017e-05	0.0034326	-4.01478	NA	NA	NA	1	1	1	0	3	-0.299669	-5.35591	-0.184066	4.00195	0.0585279	4.08763	NA	NA	0.76443	8.5128e-08	0.853962	6.28231e-05	0.953328	4.35805e-05	NA	NA	0.908837	7.47969e-06	0.984585	0.00399729	0.996276	0.00241909	NA	NA
DDX6	2.4708e-08	2.66229e-06	-5.57532	Brain_Nucleus_accumbens_basal_ganglia	6.46757e-05	0.00411797	-3.99507	Cells_EBV-transformed_lymphocytes	5.03523e-08	7.97834e-06	5.45006	NA	NA	NA	1	1	1	0	3	-0.299669	-5.35591	-0.184066	4.00195	-0.295411	-5.58114	NA	NA	0.76443	8.5128e-08	0.853962	6.28231e-05	0.76768	2.3895e-08	NA	NA	0.908837	7.47969e-06	0.984585	0.00399729	0.962706	3.6027e-06	NA	NA
DDX6	2.4708e-08	2.66229e-06	-5.57532	Brain_Nucleus_accumbens_basal_ganglia	6.46757e-05	0.00411797	-3.99507	Esophagus_Gastroesophageal_Junction	5.95017e-05	0.0034225	-4.01478	NA	NA	NA	1	1	1	0	3	-0.299669	-5.35591	-0.184066	4.00195	0.0585279	4.08763	NA	NA	0.76443	8.5128e-08	0.853962	6.28231e-05	0.953328	4.35805e-05	NA	NA	0.908837	7.47969e-06	0.984585	0.00399729	0.996479	0.00246252	NA	NA
DDX6	2.4708e-08	2.66229e-06	-5.57532	Brain_Nucleus_accumbens_basal_ganglia	6.46757e-05	0.00411797	-3.99507	Esophagus_Muscularis	5.95017e-05	0.00335489	-4.01478	NA	NA	NA	1	1	1	0	3	-0.299669	-5.35591	-0.184066	4.00195	0.0585279	4.08763	NA	NA	0.76443	8.5128e-08	0.853962	6.28231e-05	0.953328	4.35805e-05	NA	NA	0.908837	7.47969e-06	0.984585	0.00399729	0.995919	0.00244104	NA	NA
DDX6	2.4708e-08	2.66229e-06	-5.57532	Brain_Nucleus_accumbens_basal_ganglia	6.46757e-05	0.00411797	-3.99507	Kidney_Cortex	5.95017e-05	0.00450071	-4.01478	NA	NA	NA	1	1	1	0	3	-0.299669	-5.35591	-0.184066	4.00195	0.0585279	4.08763	NA	NA	0.76443	8.5128e-08	0.853962	6.28231e-05	0.953328	4.35805e-05	NA	NA	0.908837	7.47969e-06	0.984585	0.00399729	0.99639	0.00316582	NA	NA
DDX6	2.4708e-08	2.66229e-06	-5.57532	Brain_Nucleus_accumbens_basal_ganglia	6.46757e-05	0.00411797	-3.99507	Liver	5.95017e-05	0.003807	-4.01478	NA	NA	NA	1	1	1	0	3	-0.299669	-5.35591	-0.184066	4.00195	0.0585279	4.08763	NA	NA	0.76443	8.5128e-08	0.853962	6.28231e-05	0.953328	4.35805e-05	NA	NA	0.908837	7.47969e-06	0.984585	0.00399729	0.995258	0.00276682	NA	NA
DDX6	2.4708e-08	2.66229e-06	-5.57532	Brain_Nucleus_accumbens_basal_ganglia	6.46757e-05	0.00411797	-3.99507	Muscle_Skeletal	5.95017e-05	0.00343354	-4.01478	NA	NA	NA	1	1	1	0	3	-0.299669	-5.35591	-0.184066	4.00195	0.0585279	4.08763	NA	NA	0.76443	8.5128e-08	0.853962	6.28231e-05	0.953328	4.35805e-05	NA	NA	0.908837	7.47969e-06	0.984585	0.00399729	0.995454	0.00249422	NA	NA
DDX6	2.4708e-08	2.66229e-06	-5.57532	Brain_Nucleus_accumbens_basal_ganglia	6.46757e-05	0.00411797	-3.99507	Nerve_Tibial	5.95017e-05	0.00357483	-4.01478	NA	NA	NA	1	1	1	0	3	-0.299669	-5.35591	-0.184066	4.00195	0.0585279	4.08763	NA	NA	0.76443	8.5128e-08	0.853962	6.28231e-05	0.953328	4.35805e-05	NA	NA	0.908837	7.47969e-06	0.984585	0.00399729	0.996074	0.00262676	NA	NA
DDX6	2.4708e-08	2.66229e-06	-5.57532	Brain_Nucleus_accumbens_basal_ganglia	6.46757e-05	0.00411797	-3.99507	Ovary	5.95017e-05	0.00357134	-4.01478	NA	NA	NA	1	1	1	0	3	-0.299669	-5.35591	-0.184066	4.00195	0.0585279	4.08763	NA	NA	0.76443	8.5128e-08	0.853962	6.28231e-05	0.953328	4.35805e-05	NA	NA	0.908837	7.47969e-06	0.984585	0.00399729	0.997134	0.00247498	NA	NA
DDX6	2.4708e-08	2.66229e-06	-5.57532	Brain_Nucleus_accumbens_basal_ganglia	6.46757e-05	0.00411797	-3.99507	Pancreas	5.95017e-05	0.00370857	-4.01478	NA	NA	NA	1	1	1	0	3	-0.299669	-5.35591	-0.184066	4.00195	0.0585279	4.08763	NA	NA	0.76443	8.5128e-08	0.853962	6.28231e-05	0.953328	4.35805e-05	NA	NA	0.908837	7.47969e-06	0.984585	0.00399729	0.996246	0.00267053	NA	NA
DDX6	2.4708e-08	2.66229e-06	-5.57532	Brain_Nucleus_accumbens_basal_ganglia	6.46757e-05	0.00411797	-3.99507	Prostate	5.95017e-05	0.00353035	-4.01478	NA	NA	NA	1	1	1	0	3	-0.299669	-5.35591	-0.184066	4.00195	0.0585279	4.08763	NA	NA	0.76443	8.5128e-08	0.853962	6.28231e-05	0.953328	4.35805e-05	NA	NA	0.908837	7.47969e-06	0.984585	0.00399729	0.995412	0.00255059	NA	NA
DDX6	2.4708e-08	2.66229e-06	-5.57532	Brain_Nucleus_accumbens_basal_ganglia	6.46757e-05	0.00411797	-3.99507	Skin_Sun_Exposed_Lower_leg	5.03523e-08	8.79561e-06	5.45006	NA	NA	NA	1	1	1	0	3	-0.299669	-5.35591	-0.184066	4.00195	-0.295411	-5.58114	NA	NA	0.76443	8.5128e-08	0.853962	6.28231e-05	0.76768	2.3895e-08	NA	NA	0.908837	7.47969e-06	0.984585	0.00399729	0.970466	3.89478e-06	NA	NA
DDX6	2.4708e-08	2.66229e-06	-5.57532	Brain_Nucleus_accumbens_basal_ganglia	6.46757e-05	0.00411797	-3.99507	Spleen	5.95017e-05	0.00351196	-4.01478	NA	NA	NA	1	1	1	0	3	-0.299669	-5.35591	-0.184066	4.00195	0.0585279	4.08763	NA	NA	0.76443	8.5128e-08	0.853962	6.28231e-05	0.953328	4.35805e-05	NA	NA	0.908837	7.47969e-06	0.984585	0.00399729	0.99446	0.00242969	NA	NA
DDX6	2.4708e-08	2.66229e-06	-5.57532	Brain_Nucleus_accumbens_basal_ganglia	6.46757e-05	0.00411797	-3.99507	Testis	5.95017e-05	0.00396984	4.01478	NA	NA	NA	1	1	1	0	3	-0.299669	-5.35591	-0.184066	4.00195	-0.0585279	-4.08763	NA	NA	0.76443	8.5128e-08	0.853962	6.28231e-05	0.953328	4.35805e-05	NA	NA	0.908837	7.47969e-06	0.984585	0.00399729	0.99658	0.00286471	NA	NA
DDX6	2.4708e-08	2.66229e-06	-5.57532	Brain_Nucleus_accumbens_basal_ganglia	6.46757e-05	0.00411797	-3.99507	Uterus	5.95017e-05	0.00364532	-4.01478	NA	NA	NA	1	1	1	0	3	-0.299669	-5.35591	-0.184066	4.00195	0.0585279	4.08763	NA	NA	0.76443	8.5128e-08	0.853962	6.28231e-05	0.953328	4.35805e-05	NA	NA	0.908837	7.47969e-06	0.984585	0.00399729	0.994948	0.00248303	NA	NA
DDX6	2.4708e-08	2.66229e-06	-5.57532	Brain_Nucleus_accumbens_basal_ganglia	6.46757e-05	0.00411797	-3.99507	Whole_Blood	5.95017e-05	0.00323775	-4.01478	NA	NA	NA	1	1	1	0	3	-0.299669	-5.35591	-0.184066	4.00195	0.0585279	4.08763	NA	NA	0.76443	8.5128e-08	0.853962	6.28231e-05	0.953328	4.35805e-05	NA	NA	0.908837	7.47969e-06	0.984585	0.00399729	0.995344	0.00229298	NA	NA
DDX6	2.4708e-08	2.66229e-06	-5.57532	Brain_Nucleus_accumbens_basal_ganglia	6.46757e-05	0.00411797	-3.99507	smultixcan	6.51862e-08	1.0508e-05	-2.23663	NA	NA	NA	1	1	1	0	3	-0.299669	-5.35591	-0.184066	4.00195	0.00669068	2.27336	NA	NA	0.76443	8.5128e-08	0.853962	6.28231e-05	0.954499	3.06003e-08	NA	NA	0.908837	7.47969e-06	0.984585	0.00399729	0.994813	4.91316e-06	NA	NA
DDX6	2.4708e-08	2.66229e-06	-5.57532	Brain_Putamen_basal_ganglia	6.46757e-05	0.00408641	-3.99507	Adipose_Subcutaneous	5.95017e-05	0.00348073	-4.01478	NA	NA	NA	1	1	1	0	3	-0.299669	-5.35591	-0.494489	1.88676	0.0585279	4.08763	NA	NA	0.76443	8.5128e-08	0.620961	0.0591926	0.953328	4.35805e-05	NA	NA	0.908837	7.47969e-06	0.951761	0.329188	0.995074	0.00252545	NA	NA
DDX6	2.4708e-08	2.66229e-06	-5.57532	Brain_Putamen_basal_ganglia	6.46757e-05	0.00408641	-3.99507	Adrenal_Gland	5.95017e-05	0.00352811	-4.01478	NA	NA	NA	1	1	1	0	3	-0.299669	-5.35591	-0.494489	1.88676	0.0585279	4.08763	NA	NA	0.76443	8.5128e-08	0.620961	0.0591926	0.953328	4.35805e-05	NA	NA	0.908837	7.47969e-06	0.951761	0.329188	0.995151	0.00248227	NA	NA
DDX6	2.4708e-08	2.66229e-06	-5.57532	Brain_Putamen_basal_ganglia	6.46757e-05	0.00408641	-3.99507	Artery_Aorta	5.95017e-05	0.00343499	-4.01478	NA	NA	NA	1	1	1	0	3	-0.299669	-5.35591	-0.494489	1.88676	0.0585279	4.08763	NA	NA	0.76443	8.5128e-08	0.620961	0.0591926	0.953328	4.35805e-05	NA	NA	0.908837	7.47969e-06	0.951761	0.329188	0.995156	0.00242376	NA	NA
DDX6	2.4708e-08	2.66229e-06	-5.57532	Brain_Putamen_basal_ganglia	6.46757e-05	0.00408641	-3.99507	Artery_Coronary	5.95017e-05	0.00376051	-4.01478	NA	NA	NA	1	1	1	0	3	-0.299669	-5.35591	-0.494489	1.88676	0.0585279	4.08763	NA	NA	0.76443	8.5128e-08	0.620961	0.0591926	0.953328	4.35805e-05	NA	NA	0.908837	7.47969e-06	0.951761	0.329188	0.994281	0.00254813	NA	NA
DDX6	2.4708e-08	2.66229e-06	-5.57532	Brain_Putamen_basal_ganglia	6.46757e-05	0.00408641	-3.99507	Brain_Amygdala	5.95017e-05	0.00450288	-4.01478	NA	NA	NA	1	1	1	0	3	-0.299669	-5.35591	-0.494489	1.88676	0.0585279	4.08763	NA	NA	0.76443	8.5128e-08	0.620961	0.0591926	0.953328	4.35805e-05	NA	NA	0.908837	7.47969e-06	0.951761	0.329188	0.996976	0.00316808	NA	NA
DDX6	2.4708e-08	2.66229e-06	-5.57532	Brain_Putamen_basal_ganglia	6.46757e-05	0.00408641	-3.99507	Brain_Caudate_basal_ganglia	5.95017e-05	0.00392276	-4.01478	NA	NA	NA	1	1	1	0	3	-0.299669	-5.35591	-0.494489	1.88676	0.0585279	4.08763	NA	NA	0.76443	8.5128e-08	0.620961	0.0591926	0.953328	4.35805e-05	NA	NA	0.908837	7.47969e-06	0.951761	0.329188	0.995621	0.00275819	NA	NA
DDX6	2.4708e-08	2.66229e-06	-5.57532	Brain_Putamen_basal_ganglia	6.46757e-05	0.00408641	-3.99507	Brain_Cerebellum	5.95017e-05	0.00368245	4.01478	NA	NA	NA	1	1	1	0	3	-0.299669	-5.35591	-0.494489	1.88676	-0.0585279	-4.08763	NA	NA	0.76443	8.5128e-08	0.620961	0.0591926	0.953328	4.35805e-05	NA	NA	0.908837	7.47969e-06	0.951761	0.329188	0.99732	0.00246843	NA	NA
DDX6	2.4708e-08	2.66229e-06	-5.57532	Brain_Putamen_basal_ganglia	6.46757e-05	0.00408641	-3.99507	Brain_Cortex	5.03523e-08	9.62195e-06	5.45006	NA	NA	NA	1	1	1	0	3	-0.299669	-5.35591	-0.494489	1.88676	-0.295411	-5.58114	NA	NA	0.76443	8.5128e-08	0.620961	0.0591926	0.76768	2.3895e-08	NA	NA	0.908837	7.47969e-06	0.951761	0.329188	0.96766	4.12145e-06	NA	NA
DDX6	2.4708e-08	2.66229e-06	-5.57532	Brain_Putamen_basal_ganglia	6.46757e-05	0.00408641	-3.99507	Brain_Frontal_Cortex_BA9	5.95017e-05	0.00380978	-4.01478	NA	NA	NA	1	1	1	0	3	-0.299669	-5.35591	-0.494489	1.88676	0.0585279	4.08763	NA	NA	0.76443	8.5128e-08	0.620961	0.0591926	0.953328	4.35805e-05	NA	NA	0.908837	7.47969e-06	0.951761	0.329188	0.996585	0.00271942	NA	NA
DDX6	2.4708e-08	2.66229e-06	-5.57532	Brain_Putamen_basal_ganglia	6.46757e-05	0.00408641	-3.99507	Brain_Substantia_nigra	4.90138e-06	0.000616161	4.56897	NA	NA	NA	1	1	1	0	3	-0.299669	-5.35591	-0.494489	1.88676	-0.323543	-4.70176	NA	NA	0.76443	8.5128e-08	0.620961	0.0591926	0.746284	2.57923e-06	NA	NA	0.908837	7.47969e-06	0.951761	0.329188	0.962761	0.00031879	NA	NA
DDX6	2.4708e-08	2.66229e-06	-5.57532	Brain_Putamen_basal_ganglia	6.46757e-05	0.00408641	-3.99507	Breast_Mammary_Tissue	5.95017e-05	0.0034326	-4.01478	NA	NA	NA	1	1	1	0	3	-0.299669	-5.35591	-0.494489	1.88676	0.0585279	4.08763	NA	NA	0.76443	8.5128e-08	0.620961	0.0591926	0.953328	4.35805e-05	NA	NA	0.908837	7.47969e-06	0.951761	0.329188	0.996276	0.00241909	NA	NA
DDX6	2.4708e-08	2.66229e-06	-5.57532	Brain_Putamen_basal_ganglia	6.46757e-05	0.00408641	-3.99507	Cells_EBV-transformed_lymphocytes	5.03523e-08	7.97834e-06	5.45006	NA	NA	NA	1	1	1	0	3	-0.299669	-5.35591	-0.494489	1.88676	-0.295411	-5.58114	NA	NA	0.76443	8.5128e-08	0.620961	0.0591926	0.76768	2.3895e-08	NA	NA	0.908837	7.47969e-06	0.951761	0.329188	0.962706	3.6027e-06	NA	NA
DDX6	2.4708e-08	2.66229e-06	-5.57532	Brain_Putamen_basal_ganglia	6.46757e-05	0.00408641	-3.99507	Esophagus_Gastroesophageal_Junction	5.95017e-05	0.0034225	-4.01478	NA	NA	NA	1	1	1	0	3	-0.299669	-5.35591	-0.494489	1.88676	0.0585279	4.08763	NA	NA	0.76443	8.5128e-08	0.620961	0.0591926	0.953328	4.35805e-05	NA	NA	0.908837	7.47969e-06	0.951761	0.329188	0.996479	0.00246252	NA	NA
DDX6	2.4708e-08	2.66229e-06	-5.57532	Brain_Putamen_basal_ganglia	6.46757e-05	0.00408641	-3.99507	Esophagus_Muscularis	5.95017e-05	0.00335489	-4.01478	NA	NA	NA	1	1	1	0	3	-0.299669	-5.35591	-0.494489	1.88676	0.0585279	4.08763	NA	NA	0.76443	8.5128e-08	0.620961	0.0591926	0.953328	4.35805e-05	NA	NA	0.908837	7.47969e-06	0.951761	0.329188	0.995919	0.00244104	NA	NA
DDX6	2.4708e-08	2.66229e-06	-5.57532	Brain_Putamen_basal_ganglia	6.46757e-05	0.00408641	-3.99507	Kidney_Cortex	5.95017e-05	0.00450071	-4.01478	NA	NA	NA	1	1	1	0	3	-0.299669	-5.35591	-0.494489	1.88676	0.0585279	4.08763	NA	NA	0.76443	8.5128e-08	0.620961	0.0591926	0.953328	4.35805e-05	NA	NA	0.908837	7.47969e-06	0.951761	0.329188	0.99639	0.00316582	NA	NA
DDX6	2.4708e-08	2.66229e-06	-5.57532	Brain_Putamen_basal_ganglia	6.46757e-05	0.00408641	-3.99507	Liver	5.95017e-05	0.003807	-4.01478	NA	NA	NA	1	1	1	0	3	-0.299669	-5.35591	-0.494489	1.88676	0.0585279	4.08763	NA	NA	0.76443	8.5128e-08	0.620961	0.0591926	0.953328	4.35805e-05	NA	NA	0.908837	7.47969e-06	0.951761	0.329188	0.995258	0.00276682	NA	NA
DDX6	2.4708e-08	2.66229e-06	-5.57532	Brain_Putamen_basal_ganglia	6.46757e-05	0.00408641	-3.99507	Muscle_Skeletal	5.95017e-05	0.00343354	-4.01478	NA	NA	NA	1	1	1	0	3	-0.299669	-5.35591	-0.494489	1.88676	0.0585279	4.08763	NA	NA	0.76443	8.5128e-08	0.620961	0.0591926	0.953328	4.35805e-05	NA	NA	0.908837	7.47969e-06	0.951761	0.329188	0.995454	0.00249422	NA	NA
DDX6	2.4708e-08	2.66229e-06	-5.57532	Brain_Putamen_basal_ganglia	6.46757e-05	0.00408641	-3.99507	Nerve_Tibial	5.95017e-05	0.00357483	-4.01478	NA	NA	NA	1	1	1	0	3	-0.299669	-5.35591	-0.494489	1.88676	0.0585279	4.08763	NA	NA	0.76443	8.5128e-08	0.620961	0.0591926	0.953328	4.35805e-05	NA	NA	0.908837	7.47969e-06	0.951761	0.329188	0.996074	0.00262676	NA	NA
DDX6	2.4708e-08	2.66229e-06	-5.57532	Brain_Putamen_basal_ganglia	6.46757e-05	0.00408641	-3.99507	Ovary	5.95017e-05	0.00357134	-4.01478	NA	NA	NA	1	1	1	0	3	-0.299669	-5.35591	-0.494489	1.88676	0.0585279	4.08763	NA	NA	0.76443	8.5128e-08	0.620961	0.0591926	0.953328	4.35805e-05	NA	NA	0.908837	7.47969e-06	0.951761	0.329188	0.997134	0.00247498	NA	NA
DDX6	2.4708e-08	2.66229e-06	-5.57532	Brain_Putamen_basal_ganglia	6.46757e-05	0.00408641	-3.99507	Pancreas	5.95017e-05	0.00370857	-4.01478	NA	NA	NA	1	1	1	0	3	-0.299669	-5.35591	-0.494489	1.88676	0.0585279	4.08763	NA	NA	0.76443	8.5128e-08	0.620961	0.0591926	0.953328	4.35805e-05	NA	NA	0.908837	7.47969e-06	0.951761	0.329188	0.996246	0.00267053	NA	NA
DDX6	2.4708e-08	2.66229e-06	-5.57532	Brain_Putamen_basal_ganglia	6.46757e-05	0.00408641	-3.99507	Prostate	5.95017e-05	0.00353035	-4.01478	NA	NA	NA	1	1	1	0	3	-0.299669	-5.35591	-0.494489	1.88676	0.0585279	4.08763	NA	NA	0.76443	8.5128e-08	0.620961	0.0591926	0.953328	4.35805e-05	NA	NA	0.908837	7.47969e-06	0.951761	0.329188	0.995412	0.00255059	NA	NA
DDX6	2.4708e-08	2.66229e-06	-5.57532	Brain_Putamen_basal_ganglia	6.46757e-05	0.00408641	-3.99507	Skin_Sun_Exposed_Lower_leg	5.03523e-08	8.79561e-06	5.45006	NA	NA	NA	1	1	1	0	3	-0.299669	-5.35591	-0.494489	1.88676	-0.295411	-5.58114	NA	NA	0.76443	8.5128e-08	0.620961	0.0591926	0.76768	2.3895e-08	NA	NA	0.908837	7.47969e-06	0.951761	0.329188	0.970466	3.89478e-06	NA	NA
DDX6	2.4708e-08	2.66229e-06	-5.57532	Brain_Putamen_basal_ganglia	6.46757e-05	0.00408641	-3.99507	Spleen	5.95017e-05	0.00351196	-4.01478	NA	NA	NA	1	1	1	0	3	-0.299669	-5.35591	-0.494489	1.88676	0.0585279	4.08763	NA	NA	0.76443	8.5128e-08	0.620961	0.0591926	0.953328	4.35805e-05	NA	NA	0.908837	7.47969e-06	0.951761	0.329188	0.99446	0.00242969	NA	NA
DDX6	2.4708e-08	2.66229e-06	-5.57532	Brain_Putamen_basal_ganglia	6.46757e-05	0.00408641	-3.99507	Testis	5.95017e-05	0.00396984	4.01478	NA	NA	NA	1	1	1	0	3	-0.299669	-5.35591	-0.494489	1.88676	-0.0585279	-4.08763	NA	NA	0.76443	8.5128e-08	0.620961	0.0591926	0.953328	4.35805e-05	NA	NA	0.908837	7.47969e-06	0.951761	0.329188	0.99658	0.00286471	NA	NA
DDX6	2.4708e-08	2.66229e-06	-5.57532	Brain_Putamen_basal_ganglia	6.46757e-05	0.00408641	-3.99507	Uterus	5.95017e-05	0.00364532	-4.01478	NA	NA	NA	1	1	1	0	3	-0.299669	-5.35591	-0.494489	1.88676	0.0585279	4.08763	NA	NA	0.76443	8.5128e-08	0.620961	0.0591926	0.953328	4.35805e-05	NA	NA	0.908837	7.47969e-06	0.951761	0.329188	0.994948	0.00248303	NA	NA
DDX6	2.4708e-08	2.66229e-06	-5.57532	Brain_Putamen_basal_ganglia	6.46757e-05	0.00408641	-3.99507	Whole_Blood	5.95017e-05	0.00323775	-4.01478	NA	NA	NA	1	1	1	0	3	-0.299669	-5.35591	-0.494489	1.88676	0.0585279	4.08763	NA	NA	0.76443	8.5128e-08	0.620961	0.0591926	0.953328	4.35805e-05	NA	NA	0.908837	7.47969e-06	0.951761	0.329188	0.995344	0.00229298	NA	NA
DDX6	2.4708e-08	2.66229e-06	-5.57532	Brain_Putamen_basal_ganglia	6.46757e-05	0.00408641	-3.99507	smultixcan	6.51862e-08	1.0508e-05	-2.23663	NA	NA	NA	1	1	1	0	3	-0.299669	-5.35591	-0.494489	1.88676	0.00669068	2.27336	NA	NA	0.76443	8.5128e-08	0.620961	0.0591926	0.954499	3.06003e-08	NA	NA	0.908837	7.47969e-06	0.951761	0.329188	0.994813	4.91316e-06	NA	NA
DDX6	2.4708e-08	2.66229e-06	-5.57532	Cells_Cultured_fibroblasts	0.000164023	0.00802951	-3.76882	Adipose_Subcutaneous	5.95017e-05	0.00348073	-4.01478	NA	NA	NA	1	1	1	0	3	-0.299669	-5.35591	0.282531	3.87264	0.0585279	4.08763	NA	NA	0.76443	8.5128e-08	0.777536	0.000107664	0.953328	4.35805e-05	NA	NA	0.908837	7.47969e-06	0.97493	0.00536532	0.995074	0.00252545	NA	NA
DDX6	2.4708e-08	2.66229e-06	-5.57532	Cells_Cultured_fibroblasts	0.000164023	0.00802951	-3.76882	Adrenal_Gland	5.95017e-05	0.00352811	-4.01478	NA	NA	NA	1	1	1	0	3	-0.299669	-5.35591	0.282531	3.87264	0.0585279	4.08763	NA	NA	0.76443	8.5128e-08	0.777536	0.000107664	0.953328	4.35805e-05	NA	NA	0.908837	7.47969e-06	0.97493	0.00536532	0.995151	0.00248227	NA	NA
DDX6	2.4708e-08	2.66229e-06	-5.57532	Cells_Cultured_fibroblasts	0.000164023	0.00802951	-3.76882	Artery_Aorta	5.95017e-05	0.00343499	-4.01478	NA	NA	NA	1	1	1	0	3	-0.299669	-5.35591	0.282531	3.87264	0.0585279	4.08763	NA	NA	0.76443	8.5128e-08	0.777536	0.000107664	0.953328	4.35805e-05	NA	NA	0.908837	7.47969e-06	0.97493	0.00536532	0.995156	0.00242376	NA	NA
DDX6	2.4708e-08	2.66229e-06	-5.57532	Cells_Cultured_fibroblasts	0.000164023	0.00802951	-3.76882	Artery_Coronary	5.95017e-05	0.00376051	-4.01478	NA	NA	NA	1	1	1	0	3	-0.299669	-5.35591	0.282531	3.87264	0.0585279	4.08763	NA	NA	0.76443	8.5128e-08	0.777536	0.000107664	0.953328	4.35805e-05	NA	NA	0.908837	7.47969e-06	0.97493	0.00536532	0.994281	0.00254813	NA	NA
DDX6	2.4708e-08	2.66229e-06	-5.57532	Cells_Cultured_fibroblasts	0.000164023	0.00802951	-3.76882	Brain_Amygdala	5.95017e-05	0.00450288	-4.01478	NA	NA	NA	1	1	1	0	3	-0.299669	-5.35591	0.282531	3.87264	0.0585279	4.08763	NA	NA	0.76443	8.5128e-08	0.777536	0.000107664	0.953328	4.35805e-05	NA	NA	0.908837	7.47969e-06	0.97493	0.00536532	0.996976	0.00316808	NA	NA
DDX6	2.4708e-08	2.66229e-06	-5.57532	Cells_Cultured_fibroblasts	0.000164023	0.00802951	-3.76882	Brain_Caudate_basal_ganglia	5.95017e-05	0.00392276	-4.01478	NA	NA	NA	1	1	1	0	3	-0.299669	-5.35591	0.282531	3.87264	0.0585279	4.08763	NA	NA	0.76443	8.5128e-08	0.777536	0.000107664	0.953328	4.35805e-05	NA	NA	0.908837	7.47969e-06	0.97493	0.00536532	0.995621	0.00275819	NA	NA
DDX6	2.4708e-08	2.66229e-06	-5.57532	Cells_Cultured_fibroblasts	0.000164023	0.00802951	-3.76882	Brain_Cerebellum	5.95017e-05	0.00368245	4.01478	NA	NA	NA	1	1	1	0	3	-0.299669	-5.35591	0.282531	3.87264	-0.0585279	-4.08763	NA	NA	0.76443	8.5128e-08	0.777536	0.000107664	0.953328	4.35805e-05	NA	NA	0.908837	7.47969e-06	0.97493	0.00536532	0.99732	0.00246843	NA	NA
DDX6	2.4708e-08	2.66229e-06	-5.57532	Cells_Cultured_fibroblasts	0.000164023	0.00802951	-3.76882	Brain_Cortex	5.03523e-08	9.62195e-06	5.45006	NA	NA	NA	1	1	1	0	3	-0.299669	-5.35591	0.282531	3.87264	-0.295411	-5.58114	NA	NA	0.76443	8.5128e-08	0.777536	0.000107664	0.76768	2.3895e-08	NA	NA	0.908837	7.47969e-06	0.97493	0.00536532	0.96766	4.12145e-06	NA	NA
DDX6	2.4708e-08	2.66229e-06	-5.57532	Cells_Cultured_fibroblasts	0.000164023	0.00802951	-3.76882	Brain_Frontal_Cortex_BA9	5.95017e-05	0.00380978	-4.01478	NA	NA	NA	1	1	1	0	3	-0.299669	-5.35591	0.282531	3.87264	0.0585279	4.08763	NA	NA	0.76443	8.5128e-08	0.777536	0.000107664	0.953328	4.35805e-05	NA	NA	0.908837	7.47969e-06	0.97493	0.00536532	0.996585	0.00271942	NA	NA
DDX6	2.4708e-08	2.66229e-06	-5.57532	Cells_Cultured_fibroblasts	0.000164023	0.00802951	-3.76882	Brain_Substantia_nigra	4.90138e-06	0.000616161	4.56897	NA	NA	NA	1	1	1	0	3	-0.299669	-5.35591	0.282531	3.87264	-0.323543	-4.70176	NA	NA	0.76443	8.5128e-08	0.777536	0.000107664	0.746284	2.57923e-06	NA	NA	0.908837	7.47969e-06	0.97493	0.00536532	0.962761	0.00031879	NA	NA
DDX6	2.4708e-08	2.66229e-06	-5.57532	Cells_Cultured_fibroblasts	0.000164023	0.00802951	-3.76882	Breast_Mammary_Tissue	5.95017e-05	0.0034326	-4.01478	NA	NA	NA	1	1	1	0	3	-0.299669	-5.35591	0.282531	3.87264	0.0585279	4.08763	NA	NA	0.76443	8.5128e-08	0.777536	0.000107664	0.953328	4.35805e-05	NA	NA	0.908837	7.47969e-06	0.97493	0.00536532	0.996276	0.00241909	NA	NA
DDX6	2.4708e-08	2.66229e-06	-5.57532	Cells_Cultured_fibroblasts	0.000164023	0.00802951	-3.76882	Cells_EBV-transformed_lymphocytes	5.03523e-08	7.97834e-06	5.45006	NA	NA	NA	1	1	1	0	3	-0.299669	-5.35591	0.282531	3.87264	-0.295411	-5.58114	NA	NA	0.76443	8.5128e-08	0.777536	0.000107664	0.76768	2.3895e-08	NA	NA	0.908837	7.47969e-06	0.97493	0.00536532	0.962706	3.6027e-06	NA	NA
DDX6	2.4708e-08	2.66229e-06	-5.57532	Cells_Cultured_fibroblasts	0.000164023	0.00802951	-3.76882	Esophagus_Gastroesophageal_Junction	5.95017e-05	0.0034225	-4.01478	NA	NA	NA	1	1	1	0	3	-0.299669	-5.35591	0.282531	3.87264	0.0585279	4.08763	NA	NA	0.76443	8.5128e-08	0.777536	0.000107664	0.953328	4.35805e-05	NA	NA	0.908837	7.47969e-06	0.97493	0.00536532	0.996479	0.00246252	NA	NA
DDX6	2.4708e-08	2.66229e-06	-5.57532	Cells_Cultured_fibroblasts	0.000164023	0.00802951	-3.76882	Esophagus_Muscularis	5.95017e-05	0.00335489	-4.01478	NA	NA	NA	1	1	1	0	3	-0.299669	-5.35591	0.282531	3.87264	0.0585279	4.08763	NA	NA	0.76443	8.5128e-08	0.777536	0.000107664	0.953328	4.35805e-05	NA	NA	0.908837	7.47969e-06	0.97493	0.00536532	0.995919	0.00244104	NA	NA
DDX6	2.4708e-08	2.66229e-06	-5.57532	Cells_Cultured_fibroblasts	0.000164023	0.00802951	-3.76882	Kidney_Cortex	5.95017e-05	0.00450071	-4.01478	NA	NA	NA	1	1	1	0	3	-0.299669	-5.35591	0.282531	3.87264	0.0585279	4.08763	NA	NA	0.76443	8.5128e-08	0.777536	0.000107664	0.953328	4.35805e-05	NA	NA	0.908837	7.47969e-06	0.97493	0.00536532	0.99639	0.00316582	NA	NA
DDX6	2.4708e-08	2.66229e-06	-5.57532	Cells_Cultured_fibroblasts	0.000164023	0.00802951	-3.76882	Liver	5.95017e-05	0.003807	-4.01478	NA	NA	NA	1	1	1	0	3	-0.299669	-5.35591	0.282531	3.87264	0.0585279	4.08763	NA	NA	0.76443	8.5128e-08	0.777536	0.000107664	0.953328	4.35805e-05	NA	NA	0.908837	7.47969e-06	0.97493	0.00536532	0.995258	0.00276682	NA	NA
DDX6	2.4708e-08	2.66229e-06	-5.57532	Cells_Cultured_fibroblasts	0.000164023	0.00802951	-3.76882	Muscle_Skeletal	5.95017e-05	0.00343354	-4.01478	NA	NA	NA	1	1	1	0	3	-0.299669	-5.35591	0.282531	3.87264	0.0585279	4.08763	NA	NA	0.76443	8.5128e-08	0.777536	0.000107664	0.953328	4.35805e-05	NA	NA	0.908837	7.47969e-06	0.97493	0.00536532	0.995454	0.00249422	NA	NA
DDX6	2.4708e-08	2.66229e-06	-5.57532	Cells_Cultured_fibroblasts	0.000164023	0.00802951	-3.76882	Nerve_Tibial	5.95017e-05	0.00357483	-4.01478	NA	NA	NA	1	1	1	0	3	-0.299669	-5.35591	0.282531	3.87264	0.0585279	4.08763	NA	NA	0.76443	8.5128e-08	0.777536	0.000107664	0.953328	4.35805e-05	NA	NA	0.908837	7.47969e-06	0.97493	0.00536532	0.996074	0.00262676	NA	NA
DDX6	2.4708e-08	2.66229e-06	-5.57532	Cells_Cultured_fibroblasts	0.000164023	0.00802951	-3.76882	Ovary	5.95017e-05	0.00357134	-4.01478	NA	NA	NA	1	1	1	0	3	-0.299669	-5.35591	0.282531	3.87264	0.0585279	4.08763	NA	NA	0.76443	8.5128e-08	0.777536	0.000107664	0.953328	4.35805e-05	NA	NA	0.908837	7.47969e-06	0.97493	0.00536532	0.997134	0.00247498	NA	NA
DDX6	2.4708e-08	2.66229e-06	-5.57532	Cells_Cultured_fibroblasts	0.000164023	0.00802951	-3.76882	Pancreas	5.95017e-05	0.00370857	-4.01478	NA	NA	NA	1	1	1	0	3	-0.299669	-5.35591	0.282531	3.87264	0.0585279	4.08763	NA	NA	0.76443	8.5128e-08	0.777536	0.000107664	0.953328	4.35805e-05	NA	NA	0.908837	7.47969e-06	0.97493	0.00536532	0.996246	0.00267053	NA	NA
DDX6	2.4708e-08	2.66229e-06	-5.57532	Cells_Cultured_fibroblasts	0.000164023	0.00802951	-3.76882	Prostate	5.95017e-05	0.00353035	-4.01478	NA	NA	NA	1	1	1	0	3	-0.299669	-5.35591	0.282531	3.87264	0.0585279	4.08763	NA	NA	0.76443	8.5128e-08	0.777536	0.000107664	0.953328	4.35805e-05	NA	NA	0.908837	7.47969e-06	0.97493	0.00536532	0.995412	0.00255059	NA	NA
DDX6	2.4708e-08	2.66229e-06	-5.57532	Cells_Cultured_fibroblasts	0.000164023	0.00802951	-3.76882	Skin_Sun_Exposed_Lower_leg	5.03523e-08	8.79561e-06	5.45006	NA	NA	NA	1	1	1	0	3	-0.299669	-5.35591	0.282531	3.87264	-0.295411	-5.58114	NA	NA	0.76443	8.5128e-08	0.777536	0.000107664	0.76768	2.3895e-08	NA	NA	0.908837	7.47969e-06	0.97493	0.00536532	0.970466	3.89478e-06	NA	NA
DDX6	2.4708e-08	2.66229e-06	-5.57532	Cells_Cultured_fibroblasts	0.000164023	0.00802951	-3.76882	Spleen	5.95017e-05	0.00351196	-4.01478	NA	NA	NA	1	1	1	0	3	-0.299669	-5.35591	0.282531	3.87264	0.0585279	4.08763	NA	NA	0.76443	8.5128e-08	0.777536	0.000107664	0.953328	4.35805e-05	NA	NA	0.908837	7.47969e-06	0.97493	0.00536532	0.99446	0.00242969	NA	NA
DDX6	2.4708e-08	2.66229e-06	-5.57532	Cells_Cultured_fibroblasts	0.000164023	0.00802951	-3.76882	Testis	5.95017e-05	0.00396984	4.01478	NA	NA	NA	1	1	1	0	3	-0.299669	-5.35591	0.282531	3.87264	-0.0585279	-4.08763	NA	NA	0.76443	8.5128e-08	0.777536	0.000107664	0.953328	4.35805e-05	NA	NA	0.908837	7.47969e-06	0.97493	0.00536532	0.99658	0.00286471	NA	NA
DDX6	2.4708e-08	2.66229e-06	-5.57532	Cells_Cultured_fibroblasts	0.000164023	0.00802951	-3.76882	Uterus	5.95017e-05	0.00364532	-4.01478	NA	NA	NA	1	1	1	0	3	-0.299669	-5.35591	0.282531	3.87264	0.0585279	4.08763	NA	NA	0.76443	8.5128e-08	0.777536	0.000107664	0.953328	4.35805e-05	NA	NA	0.908837	7.47969e-06	0.97493	0.00536532	0.994948	0.00248303	NA	NA
DDX6	2.4708e-08	2.66229e-06	-5.57532	Cells_Cultured_fibroblasts	0.000164023	0.00802951	-3.76882	Whole_Blood	5.95017e-05	0.00323775	-4.01478	NA	NA	NA	1	1	1	0	3	-0.299669	-5.35591	0.282531	3.87264	0.0585279	4.08763	NA	NA	0.76443	8.5128e-08	0.777536	0.000107664	0.953328	4.35805e-05	NA	NA	0.908837	7.47969e-06	0.97493	0.00536532	0.995344	0.00229298	NA	NA
DDX6	2.4708e-08	2.66229e-06	-5.57532	Cells_Cultured_fibroblasts	0.000164023	0.00802951	-3.76882	smultixcan	6.51862e-08	1.0508e-05	-2.23663	NA	NA	NA	1	1	1	0	3	-0.299669	-5.35591	0.282531	3.87264	0.00669068	2.27336	NA	NA	0.76443	8.5128e-08	0.777536	0.000107664	0.954499	3.06003e-08	NA	NA	0.908837	7.47969e-06	0.97493	0.00536532	0.994813	4.91316e-06	NA	NA
DDX6	2.4708e-08	2.66229e-06	-5.57532	Cells_EBV-transformed_lymphocytes	5.03523e-08	9.74089e-06	-5.45006	Adipose_Subcutaneous	5.95017e-05	0.00348073	-4.01478	NA	NA	NA	1	1	1	0	3	-0.299669	-5.35591	0.295411	5.58114	0.0585279	4.08763	NA	NA	0.76443	8.5128e-08	0.76768	2.3895e-08	0.953328	4.35805e-05	NA	NA	0.908837	7.47969e-06	0.970695	4.45344e-06	0.995074	0.00252545	NA	NA
DDX6	2.4708e-08	2.66229e-06	-5.57532	Cells_EBV-transformed_lymphocytes	5.03523e-08	9.74089e-06	-5.45006	Adrenal_Gland	5.95017e-05	0.00352811	-4.01478	NA	NA	NA	1	1	1	0	3	-0.299669	-5.35591	0.295411	5.58114	0.0585279	4.08763	NA	NA	0.76443	8.5128e-08	0.76768	2.3895e-08	0.953328	4.35805e-05	NA	NA	0.908837	7.47969e-06	0.970695	4.45344e-06	0.995151	0.00248227	NA	NA
DDX6	2.4708e-08	2.66229e-06	-5.57532	Cells_EBV-transformed_lymphocytes	5.03523e-08	9.74089e-06	-5.45006	Artery_Aorta	5.95017e-05	0.00343499	-4.01478	NA	NA	NA	1	1	1	0	3	-0.299669	-5.35591	0.295411	5.58114	0.0585279	4.08763	NA	NA	0.76443	8.5128e-08	0.76768	2.3895e-08	0.953328	4.35805e-05	NA	NA	0.908837	7.47969e-06	0.970695	4.45344e-06	0.995156	0.00242376	NA	NA
DDX6	2.4708e-08	2.66229e-06	-5.57532	Cells_EBV-transformed_lymphocytes	5.03523e-08	9.74089e-06	-5.45006	Artery_Coronary	5.95017e-05	0.00376051	-4.01478	NA	NA	NA	1	1	1	0	3	-0.299669	-5.35591	0.295411	5.58114	0.0585279	4.08763	NA	NA	0.76443	8.5128e-08	0.76768	2.3895e-08	0.953328	4.35805e-05	NA	NA	0.908837	7.47969e-06	0.970695	4.45344e-06	0.994281	0.00254813	NA	NA
DDX6	2.4708e-08	2.66229e-06	-5.57532	Cells_EBV-transformed_lymphocytes	5.03523e-08	9.74089e-06	-5.45006	Brain_Amygdala	5.95017e-05	0.00450288	-4.01478	NA	NA	NA	1	1	1	0	3	-0.299669	-5.35591	0.295411	5.58114	0.0585279	4.08763	NA	NA	0.76443	8.5128e-08	0.76768	2.3895e-08	0.953328	4.35805e-05	NA	NA	0.908837	7.47969e-06	0.970695	4.45344e-06	0.996976	0.00316808	NA	NA
DDX6	2.4708e-08	2.66229e-06	-5.57532	Cells_EBV-transformed_lymphocytes	5.03523e-08	9.74089e-06	-5.45006	Brain_Caudate_basal_ganglia	5.95017e-05	0.00392276	-4.01478	NA	NA	NA	1	1	1	0	3	-0.299669	-5.35591	0.295411	5.58114	0.0585279	4.08763	NA	NA	0.76443	8.5128e-08	0.76768	2.3895e-08	0.953328	4.35805e-05	NA	NA	0.908837	7.47969e-06	0.970695	4.45344e-06	0.995621	0.00275819	NA	NA
DDX6	2.4708e-08	2.66229e-06	-5.57532	Cells_EBV-transformed_lymphocytes	5.03523e-08	9.74089e-06	-5.45006	Brain_Cerebellum	5.95017e-05	0.00368245	4.01478	NA	NA	NA	1	1	1	0	3	-0.299669	-5.35591	0.295411	5.58114	-0.0585279	-4.08763	NA	NA	0.76443	8.5128e-08	0.76768	2.3895e-08	0.953328	4.35805e-05	NA	NA	0.908837	7.47969e-06	0.970695	4.45344e-06	0.99732	0.00246843	NA	NA
DDX6	2.4708e-08	2.66229e-06	-5.57532	Cells_EBV-transformed_lymphocytes	5.03523e-08	9.74089e-06	-5.45006	Brain_Cortex	5.03523e-08	9.62195e-06	5.45006	NA	NA	NA	1	1	1	0	3	-0.299669	-5.35591	0.295411	5.58114	-0.295411	-5.58114	NA	NA	0.76443	8.5128e-08	0.76768	2.3895e-08	0.76768	2.3895e-08	NA	NA	0.908837	7.47969e-06	0.970695	4.45344e-06	0.96766	4.12145e-06	NA	NA
DDX6	2.4708e-08	2.66229e-06	-5.57532	Cells_EBV-transformed_lymphocytes	5.03523e-08	9.74089e-06	-5.45006	Brain_Frontal_Cortex_BA9	5.95017e-05	0.00380978	-4.01478	NA	NA	NA	1	1	1	0	3	-0.299669	-5.35591	0.295411	5.58114	0.0585279	4.08763	NA	NA	0.76443	8.5128e-08	0.76768	2.3895e-08	0.953328	4.35805e-05	NA	NA	0.908837	7.47969e-06	0.970695	4.45344e-06	0.996585	0.00271942	NA	NA
DDX6	2.4708e-08	2.66229e-06	-5.57532	Cells_EBV-transformed_lymphocytes	5.03523e-08	9.74089e-06	-5.45006	Brain_Substantia_nigra	4.90138e-06	0.000616161	4.56897	NA	NA	NA	1	1	1	0	3	-0.299669	-5.35591	0.295411	5.58114	-0.323543	-4.70176	NA	NA	0.76443	8.5128e-08	0.76768	2.3895e-08	0.746284	2.57923e-06	NA	NA	0.908837	7.47969e-06	0.970695	4.45344e-06	0.962761	0.00031879	NA	NA
DDX6	2.4708e-08	2.66229e-06	-5.57532	Cells_EBV-transformed_lymphocytes	5.03523e-08	9.74089e-06	-5.45006	Breast_Mammary_Tissue	5.95017e-05	0.0034326	-4.01478	NA	NA	NA	1	1	1	0	3	-0.299669	-5.35591	0.295411	5.58114	0.0585279	4.08763	NA	NA	0.76443	8.5128e-08	0.76768	2.3895e-08	0.953328	4.35805e-05	NA	NA	0.908837	7.47969e-06	0.970695	4.45344e-06	0.996276	0.00241909	NA	NA
DDX6	2.4708e-08	2.66229e-06	-5.57532	Cells_EBV-transformed_lymphocytes	5.03523e-08	9.74089e-06	-5.45006	Cells_EBV-transformed_lymphocytes	5.03523e-08	7.97834e-06	5.45006	NA	NA	NA	1	1	1	0	3	-0.299669	-5.35591	0.295411	5.58114	-0.295411	-5.58114	NA	NA	0.76443	8.5128e-08	0.76768	2.3895e-08	0.76768	2.3895e-08	NA	NA	0.908837	7.47969e-06	0.970695	4.45344e-06	0.962706	3.6027e-06	NA	NA
DDX6	2.4708e-08	2.66229e-06	-5.57532	Cells_EBV-transformed_lymphocytes	5.03523e-08	9.74089e-06	-5.45006	Esophagus_Gastroesophageal_Junction	5.95017e-05	0.0034225	-4.01478	NA	NA	NA	1	1	1	0	3	-0.299669	-5.35591	0.295411	5.58114	0.0585279	4.08763	NA	NA	0.76443	8.5128e-08	0.76768	2.3895e-08	0.953328	4.35805e-05	NA	NA	0.908837	7.47969e-06	0.970695	4.45344e-06	0.996479	0.00246252	NA	NA
DDX6	2.4708e-08	2.66229e-06	-5.57532	Cells_EBV-transformed_lymphocytes	5.03523e-08	9.74089e-06	-5.45006	Esophagus_Muscularis	5.95017e-05	0.00335489	-4.01478	NA	NA	NA	1	1	1	0	3	-0.299669	-5.35591	0.295411	5.58114	0.0585279	4.08763	NA	NA	0.76443	8.5128e-08	0.76768	2.3895e-08	0.953328	4.35805e-05	NA	NA	0.908837	7.47969e-06	0.970695	4.45344e-06	0.995919	0.00244104	NA	NA
DDX6	2.4708e-08	2.66229e-06	-5.57532	Cells_EBV-transformed_lymphocytes	5.03523e-08	9.74089e-06	-5.45006	Kidney_Cortex	5.95017e-05	0.00450071	-4.01478	NA	NA	NA	1	1	1	0	3	-0.299669	-5.35591	0.295411	5.58114	0.0585279	4.08763	NA	NA	0.76443	8.5128e-08	0.76768	2.3895e-08	0.953328	4.35805e-05	NA	NA	0.908837	7.47969e-06	0.970695	4.45344e-06	0.99639	0.00316582	NA	NA
DDX6	2.4708e-08	2.66229e-06	-5.57532	Cells_EBV-transformed_lymphocytes	5.03523e-08	9.74089e-06	-5.45006	Liver	5.95017e-05	0.003807	-4.01478	NA	NA	NA	1	1	1	0	3	-0.299669	-5.35591	0.295411	5.58114	0.0585279	4.08763	NA	NA	0.76443	8.5128e-08	0.76768	2.3895e-08	0.953328	4.35805e-05	NA	NA	0.908837	7.47969e-06	0.970695	4.45344e-06	0.995258	0.00276682	NA	NA
DDX6	2.4708e-08	2.66229e-06	-5.57532	Cells_EBV-transformed_lymphocytes	5.03523e-08	9.74089e-06	-5.45006	Muscle_Skeletal	5.95017e-05	0.00343354	-4.01478	NA	NA	NA	1	1	1	0	3	-0.299669	-5.35591	0.295411	5.58114	0.0585279	4.08763	NA	NA	0.76443	8.5128e-08	0.76768	2.3895e-08	0.953328	4.35805e-05	NA	NA	0.908837	7.47969e-06	0.970695	4.45344e-06	0.995454	0.00249422	NA	NA
DDX6	2.4708e-08	2.66229e-06	-5.57532	Cells_EBV-transformed_lymphocytes	5.03523e-08	9.74089e-06	-5.45006	Nerve_Tibial	5.95017e-05	0.00357483	-4.01478	NA	NA	NA	1	1	1	0	3	-0.299669	-5.35591	0.295411	5.58114	0.0585279	4.08763	NA	NA	0.76443	8.5128e-08	0.76768	2.3895e-08	0.953328	4.35805e-05	NA	NA	0.908837	7.47969e-06	0.970695	4.45344e-06	0.996074	0.00262676	NA	NA
DDX6	2.4708e-08	2.66229e-06	-5.57532	Cells_EBV-transformed_lymphocytes	5.03523e-08	9.74089e-06	-5.45006	Ovary	5.95017e-05	0.00357134	-4.01478	NA	NA	NA	1	1	1	0	3	-0.299669	-5.35591	0.295411	5.58114	0.0585279	4.08763	NA	NA	0.76443	8.5128e-08	0.76768	2.3895e-08	0.953328	4.35805e-05	NA	NA	0.908837	7.47969e-06	0.970695	4.45344e-06	0.997134	0.00247498	NA	NA
DDX6	2.4708e-08	2.66229e-06	-5.57532	Cells_EBV-transformed_lymphocytes	5.03523e-08	9.74089e-06	-5.45006	Pancreas	5.95017e-05	0.00370857	-4.01478	NA	NA	NA	1	1	1	0	3	-0.299669	-5.35591	0.295411	5.58114	0.0585279	4.08763	NA	NA	0.76443	8.5128e-08	0.76768	2.3895e-08	0.953328	4.35805e-05	NA	NA	0.908837	7.47969e-06	0.970695	4.45344e-06	0.996246	0.00267053	NA	NA
DDX6	2.4708e-08	2.66229e-06	-5.57532	Cells_EBV-transformed_lymphocytes	5.03523e-08	9.74089e-06	-5.45006	Prostate	5.95017e-05	0.00353035	-4.01478	NA	NA	NA	1	1	1	0	3	-0.299669	-5.35591	0.295411	5.58114	0.0585279	4.08763	NA	NA	0.76443	8.5128e-08	0.76768	2.3895e-08	0.953328	4.35805e-05	NA	NA	0.908837	7.47969e-06	0.970695	4.45344e-06	0.995412	0.00255059	NA	NA
DDX6	2.4708e-08	2.66229e-06	-5.57532	Cells_EBV-transformed_lymphocytes	5.03523e-08	9.74089e-06	-5.45006	Skin_Sun_Exposed_Lower_leg	5.03523e-08	8.79561e-06	5.45006	NA	NA	NA	1	1	1	0	3	-0.299669	-5.35591	0.295411	5.58114	-0.295411	-5.58114	NA	NA	0.76443	8.5128e-08	0.76768	2.3895e-08	0.76768	2.3895e-08	NA	NA	0.908837	7.47969e-06	0.970695	4.45344e-06	0.970466	3.89478e-06	NA	NA
DDX6	2.4708e-08	2.66229e-06	-5.57532	Cells_EBV-transformed_lymphocytes	5.03523e-08	9.74089e-06	-5.45006	Spleen	5.95017e-05	0.00351196	-4.01478	NA	NA	NA	1	1	1	0	3	-0.299669	-5.35591	0.295411	5.58114	0.0585279	4.08763	NA	NA	0.76443	8.5128e-08	0.76768	2.3895e-08	0.953328	4.35805e-05	NA	NA	0.908837	7.47969e-06	0.970695	4.45344e-06	0.99446	0.00242969	NA	NA
DDX6	2.4708e-08	2.66229e-06	-5.57532	Cells_EBV-transformed_lymphocytes	5.03523e-08	9.74089e-06	-5.45006	Testis	5.95017e-05	0.00396984	4.01478	NA	NA	NA	1	1	1	0	3	-0.299669	-5.35591	0.295411	5.58114	-0.0585279	-4.08763	NA	NA	0.76443	8.5128e-08	0.76768	2.3895e-08	0.953328	4.35805e-05	NA	NA	0.908837	7.47969e-06	0.970695	4.45344e-06	0.99658	0.00286471	NA	NA
DDX6	2.4708e-08	2.66229e-06	-5.57532	Cells_EBV-transformed_lymphocytes	5.03523e-08	9.74089e-06	-5.45006	Uterus	5.95017e-05	0.00364532	-4.01478	NA	NA	NA	1	1	1	0	3	-0.299669	-5.35591	0.295411	5.58114	0.0585279	4.08763	NA	NA	0.76443	8.5128e-08	0.76768	2.3895e-08	0.953328	4.35805e-05	NA	NA	0.908837	7.47969e-06	0.970695	4.45344e-06	0.994948	0.00248303	NA	NA
DDX6	2.4708e-08	2.66229e-06	-5.57532	Cells_EBV-transformed_lymphocytes	5.03523e-08	9.74089e-06	-5.45006	Whole_Blood	5.95017e-05	0.00323775	-4.01478	NA	NA	NA	1	1	1	0	3	-0.299669	-5.35591	0.295411	5.58114	0.0585279	4.08763	NA	NA	0.76443	8.5128e-08	0.76768	2.3895e-08	0.953328	4.35805e-05	NA	NA	0.908837	7.47969e-06	0.970695	4.45344e-06	0.995344	0.00229298	NA	NA
DDX6	2.4708e-08	2.66229e-06	-5.57532	Cells_EBV-transformed_lymphocytes	5.03523e-08	9.74089e-06	-5.45006	smultixcan	6.51862e-08	1.0508e-05	-2.23663	NA	NA	NA	1	1	1	0	3	-0.299669	-5.35591	0.295411	5.58114	0.00669068	2.27336	NA	NA	0.76443	8.5128e-08	0.76768	2.3895e-08	0.954499	3.06003e-08	NA	NA	0.908837	7.47969e-06	0.970695	4.45344e-06	0.994813	4.91316e-06	NA	NA
DDX6	2.4708e-08	2.66229e-06	-5.57532	Colon_Sigmoid	8.5669e-05	0.00557279	-3.92796	Adipose_Subcutaneous	5.95017e-05	0.00348073	-4.01478	NA	NA	NA	1	1	1	0	3	-0.299669	-5.35591	-0.197515	3.95	0.0585279	4.08763	NA	NA	0.76443	8.5128e-08	0.843424	7.81517e-05	0.953328	4.35805e-05	NA	NA	0.908837	7.47969e-06	0.985984	0.00476228	0.995074	0.00252545	NA	NA
DDX6	2.4708e-08	2.66229e-06	-5.57532	Colon_Sigmoid	8.5669e-05	0.00557279	-3.92796	Adrenal_Gland	5.95017e-05	0.00352811	-4.01478	NA	NA	NA	1	1	1	0	3	-0.299669	-5.35591	-0.197515	3.95	0.0585279	4.08763	NA	NA	0.76443	8.5128e-08	0.843424	7.81517e-05	0.953328	4.35805e-05	NA	NA	0.908837	7.47969e-06	0.985984	0.00476228	0.995151	0.00248227	NA	NA
DDX6	2.4708e-08	2.66229e-06	-5.57532	Colon_Sigmoid	8.5669e-05	0.00557279	-3.92796	Artery_Aorta	5.95017e-05	0.00343499	-4.01478	NA	NA	NA	1	1	1	0	3	-0.299669	-5.35591	-0.197515	3.95	0.0585279	4.08763	NA	NA	0.76443	8.5128e-08	0.843424	7.81517e-05	0.953328	4.35805e-05	NA	NA	0.908837	7.47969e-06	0.985984	0.00476228	0.995156	0.00242376	NA	NA
DDX6	2.4708e-08	2.66229e-06	-5.57532	Colon_Sigmoid	8.5669e-05	0.00557279	-3.92796	Artery_Coronary	5.95017e-05	0.00376051	-4.01478	NA	NA	NA	1	1	1	0	3	-0.299669	-5.35591	-0.197515	3.95	0.0585279	4.08763	NA	NA	0.76443	8.5128e-08	0.843424	7.81517e-05	0.953328	4.35805e-05	NA	NA	0.908837	7.47969e-06	0.985984	0.00476228	0.994281	0.00254813	NA	NA
DDX6	2.4708e-08	2.66229e-06	-5.57532	Colon_Sigmoid	8.5669e-05	0.00557279	-3.92796	Brain_Amygdala	5.95017e-05	0.00450288	-4.01478	NA	NA	NA	1	1	1	0	3	-0.299669	-5.35591	-0.197515	3.95	0.0585279	4.08763	NA	NA	0.76443	8.5128e-08	0.843424	7.81517e-05	0.953328	4.35805e-05	NA	NA	0.908837	7.47969e-06	0.985984	0.00476228	0.996976	0.00316808	NA	NA
DDX6	2.4708e-08	2.66229e-06	-5.57532	Colon_Sigmoid	8.5669e-05	0.00557279	-3.92796	Brain_Caudate_basal_ganglia	5.95017e-05	0.00392276	-4.01478	NA	NA	NA	1	1	1	0	3	-0.299669	-5.35591	-0.197515	3.95	0.0585279	4.08763	NA	NA	0.76443	8.5128e-08	0.843424	7.81517e-05	0.953328	4.35805e-05	NA	NA	0.908837	7.47969e-06	0.985984	0.00476228	0.995621	0.00275819	NA	NA
DDX6	2.4708e-08	2.66229e-06	-5.57532	Colon_Sigmoid	8.5669e-05	0.00557279	-3.92796	Brain_Cerebellum	5.95017e-05	0.00368245	4.01478	NA	NA	NA	1	1	1	0	3	-0.299669	-5.35591	-0.197515	3.95	-0.0585279	-4.08763	NA	NA	0.76443	8.5128e-08	0.843424	7.81517e-05	0.953328	4.35805e-05	NA	NA	0.908837	7.47969e-06	0.985984	0.00476228	0.99732	0.00246843	NA	NA
DDX6	2.4708e-08	2.66229e-06	-5.57532	Colon_Sigmoid	8.5669e-05	0.00557279	-3.92796	Brain_Cortex	5.03523e-08	9.62195e-06	5.45006	NA	NA	NA	1	1	1	0	3	-0.299669	-5.35591	-0.197515	3.95	-0.295411	-5.58114	NA	NA	0.76443	8.5128e-08	0.843424	7.81517e-05	0.76768	2.3895e-08	NA	NA	0.908837	7.47969e-06	0.985984	0.00476228	0.96766	4.12145e-06	NA	NA
DDX6	2.4708e-08	2.66229e-06	-5.57532	Colon_Sigmoid	8.5669e-05	0.00557279	-3.92796	Brain_Frontal_Cortex_BA9	5.95017e-05	0.00380978	-4.01478	NA	NA	NA	1	1	1	0	3	-0.299669	-5.35591	-0.197515	3.95	0.0585279	4.08763	NA	NA	0.76443	8.5128e-08	0.843424	7.81517e-05	0.953328	4.35805e-05	NA	NA	0.908837	7.47969e-06	0.985984	0.00476228	0.996585	0.00271942	NA	NA
DDX6	2.4708e-08	2.66229e-06	-5.57532	Colon_Sigmoid	8.5669e-05	0.00557279	-3.92796	Brain_Substantia_nigra	4.90138e-06	0.000616161	4.56897	NA	NA	NA	1	1	1	0	3	-0.299669	-5.35591	-0.197515	3.95	-0.323543	-4.70176	NA	NA	0.76443	8.5128e-08	0.843424	7.81517e-05	0.746284	2.57923e-06	NA	NA	0.908837	7.47969e-06	0.985984	0.00476228	0.962761	0.00031879	NA	NA
DDX6	2.4708e-08	2.66229e-06	-5.57532	Colon_Sigmoid	8.5669e-05	0.00557279	-3.92796	Breast_Mammary_Tissue	5.95017e-05	0.0034326	-4.01478	NA	NA	NA	1	1	1	0	3	-0.299669	-5.35591	-0.197515	3.95	0.0585279	4.08763	NA	NA	0.76443	8.5128e-08	0.843424	7.81517e-05	0.953328	4.35805e-05	NA	NA	0.908837	7.47969e-06	0.985984	0.00476228	0.996276	0.00241909	NA	NA
DDX6	2.4708e-08	2.66229e-06	-5.57532	Colon_Sigmoid	8.5669e-05	0.00557279	-3.92796	Cells_EBV-transformed_lymphocytes	5.03523e-08	7.97834e-06	5.45006	NA	NA	NA	1	1	1	0	3	-0.299669	-5.35591	-0.197515	3.95	-0.295411	-5.58114	NA	NA	0.76443	8.5128e-08	0.843424	7.81517e-05	0.76768	2.3895e-08	NA	NA	0.908837	7.47969e-06	0.985984	0.00476228	0.962706	3.6027e-06	NA	NA
DDX6	2.4708e-08	2.66229e-06	-5.57532	Colon_Sigmoid	8.5669e-05	0.00557279	-3.92796	Esophagus_Gastroesophageal_Junction	5.95017e-05	0.0034225	-4.01478	NA	NA	NA	1	1	1	0	3	-0.299669	-5.35591	-0.197515	3.95	0.0585279	4.08763	NA	NA	0.76443	8.5128e-08	0.843424	7.81517e-05	0.953328	4.35805e-05	NA	NA	0.908837	7.47969e-06	0.985984	0.00476228	0.996479	0.00246252	NA	NA
DDX6	2.4708e-08	2.66229e-06	-5.57532	Colon_Sigmoid	8.5669e-05	0.00557279	-3.92796	Esophagus_Muscularis	5.95017e-05	0.00335489	-4.01478	NA	NA	NA	1	1	1	0	3	-0.299669	-5.35591	-0.197515	3.95	0.0585279	4.08763	NA	NA	0.76443	8.5128e-08	0.843424	7.81517e-05	0.953328	4.35805e-05	NA	NA	0.908837	7.47969e-06	0.985984	0.00476228	0.995919	0.00244104	NA	NA
DDX6	2.4708e-08	2.66229e-06	-5.57532	Colon_Sigmoid	8.5669e-05	0.00557279	-3.92796	Kidney_Cortex	5.95017e-05	0.00450071	-4.01478	NA	NA	NA	1	1	1	0	3	-0.299669	-5.35591	-0.197515	3.95	0.0585279	4.08763	NA	NA	0.76443	8.5128e-08	0.843424	7.81517e-05	0.953328	4.35805e-05	NA	NA	0.908837	7.47969e-06	0.985984	0.00476228	0.99639	0.00316582	NA	NA
DDX6	2.4708e-08	2.66229e-06	-5.57532	Colon_Sigmoid	8.5669e-05	0.00557279	-3.92796	Liver	5.95017e-05	0.003807	-4.01478	NA	NA	NA	1	1	1	0	3	-0.299669	-5.35591	-0.197515	3.95	0.0585279	4.08763	NA	NA	0.76443	8.5128e-08	0.843424	7.81517e-05	0.953328	4.35805e-05	NA	NA	0.908837	7.47969e-06	0.985984	0.00476228	0.995258	0.00276682	NA	NA
DDX6	2.4708e-08	2.66229e-06	-5.57532	Colon_Sigmoid	8.5669e-05	0.00557279	-3.92796	Muscle_Skeletal	5.95017e-05	0.00343354	-4.01478	NA	NA	NA	1	1	1	0	3	-0.299669	-5.35591	-0.197515	3.95	0.0585279	4.08763	NA	NA	0.76443	8.5128e-08	0.843424	7.81517e-05	0.953328	4.35805e-05	NA	NA	0.908837	7.47969e-06	0.985984	0.00476228	0.995454	0.00249422	NA	NA
DDX6	2.4708e-08	2.66229e-06	-5.57532	Colon_Sigmoid	8.5669e-05	0.00557279	-3.92796	Nerve_Tibial	5.95017e-05	0.00357483	-4.01478	NA	NA	NA	1	1	1	0	3	-0.299669	-5.35591	-0.197515	3.95	0.0585279	4.08763	NA	NA	0.76443	8.5128e-08	0.843424	7.81517e-05	0.953328	4.35805e-05	NA	NA	0.908837	7.47969e-06	0.985984	0.00476228	0.996074	0.00262676	NA	NA
DDX6	2.4708e-08	2.66229e-06	-5.57532	Colon_Sigmoid	8.5669e-05	0.00557279	-3.92796	Ovary	5.95017e-05	0.00357134	-4.01478	NA	NA	NA	1	1	1	0	3	-0.299669	-5.35591	-0.197515	3.95	0.0585279	4.08763	NA	NA	0.76443	8.5128e-08	0.843424	7.81517e-05	0.953328	4.35805e-05	NA	NA	0.908837	7.47969e-06	0.985984	0.00476228	0.997134	0.00247498	NA	NA
DDX6	2.4708e-08	2.66229e-06	-5.57532	Colon_Sigmoid	8.5669e-05	0.00557279	-3.92796	Pancreas	5.95017e-05	0.00370857	-4.01478	NA	NA	NA	1	1	1	0	3	-0.299669	-5.35591	-0.197515	3.95	0.0585279	4.08763	NA	NA	0.76443	8.5128e-08	0.843424	7.81517e-05	0.953328	4.35805e-05	NA	NA	0.908837	7.47969e-06	0.985984	0.00476228	0.996246	0.00267053	NA	NA
DDX6	2.4708e-08	2.66229e-06	-5.57532	Colon_Sigmoid	8.5669e-05	0.00557279	-3.92796	Prostate	5.95017e-05	0.00353035	-4.01478	NA	NA	NA	1	1	1	0	3	-0.299669	-5.35591	-0.197515	3.95	0.0585279	4.08763	NA	NA	0.76443	8.5128e-08	0.843424	7.81517e-05	0.953328	4.35805e-05	NA	NA	0.908837	7.47969e-06	0.985984	0.00476228	0.995412	0.00255059	NA	NA
DDX6	2.4708e-08	2.66229e-06	-5.57532	Colon_Sigmoid	8.5669e-05	0.00557279	-3.92796	Skin_Sun_Exposed_Lower_leg	5.03523e-08	8.79561e-06	5.45006	NA	NA	NA	1	1	1	0	3	-0.299669	-5.35591	-0.197515	3.95	-0.295411	-5.58114	NA	NA	0.76443	8.5128e-08	0.843424	7.81517e-05	0.76768	2.3895e-08	NA	NA	0.908837	7.47969e-06	0.985984	0.00476228	0.970466	3.89478e-06	NA	NA
DDX6	2.4708e-08	2.66229e-06	-5.57532	Colon_Sigmoid	8.5669e-05	0.00557279	-3.92796	Spleen	5.95017e-05	0.00351196	-4.01478	NA	NA	NA	1	1	1	0	3	-0.299669	-5.35591	-0.197515	3.95	0.0585279	4.08763	NA	NA	0.76443	8.5128e-08	0.843424	7.81517e-05	0.953328	4.35805e-05	NA	NA	0.908837	7.47969e-06	0.985984	0.00476228	0.99446	0.00242969	NA	NA
DDX6	2.4708e-08	2.66229e-06	-5.57532	Colon_Sigmoid	8.5669e-05	0.00557279	-3.92796	Testis	5.95017e-05	0.00396984	4.01478	NA	NA	NA	1	1	1	0	3	-0.299669	-5.35591	-0.197515	3.95	-0.0585279	-4.08763	NA	NA	0.76443	8.5128e-08	0.843424	7.81517e-05	0.953328	4.35805e-05	NA	NA	0.908837	7.47969e-06	0.985984	0.00476228	0.99658	0.00286471	NA	NA
DDX6	2.4708e-08	2.66229e-06	-5.57532	Colon_Sigmoid	8.5669e-05	0.00557279	-3.92796	Uterus	5.95017e-05	0.00364532	-4.01478	NA	NA	NA	1	1	1	0	3	-0.299669	-5.35591	-0.197515	3.95	0.0585279	4.08763	NA	NA	0.76443	8.5128e-08	0.843424	7.81517e-05	0.953328	4.35805e-05	NA	NA	0.908837	7.47969e-06	0.985984	0.00476228	0.994948	0.00248303	NA	NA
DDX6	2.4708e-08	2.66229e-06	-5.57532	Colon_Sigmoid	8.5669e-05	0.00557279	-3.92796	Whole_Blood	5.95017e-05	0.00323775	-4.01478	NA	NA	NA	1	1	1	0	3	-0.299669	-5.35591	-0.197515	3.95	0.0585279	4.08763	NA	NA	0.76443	8.5128e-08	0.843424	7.81517e-05	0.953328	4.35805e-05	NA	NA	0.908837	7.47969e-06	0.985984	0.00476228	0.995344	0.00229298	NA	NA
DDX6	2.4708e-08	2.66229e-06	-5.57532	Colon_Sigmoid	8.5669e-05	0.00557279	-3.92796	smultixcan	6.51862e-08	1.0508e-05	-2.23663	NA	NA	NA	1	1	1	0	3	-0.299669	-5.35591	-0.197515	3.95	0.00669068	2.27336	NA	NA	0.76443	8.5128e-08	0.843424	7.81517e-05	0.954499	3.06003e-08	NA	NA	0.908837	7.47969e-06	0.985984	0.00476228	0.994813	4.91316e-06	NA	NA
DDX6	2.4708e-08	2.66229e-06	-5.57532	Colon_Transverse	6.46757e-05	0.00411703	-3.99507	Adipose_Subcutaneous	5.95017e-05	0.00348073	-4.01478	NA	NA	NA	1	1	1	0	3	-0.299669	-5.35591	-0.218304	4.01471	0.0585279	4.08763	NA	NA	0.76443	8.5128e-08	0.827192	5.95197e-05	0.953328	4.35805e-05	NA	NA	0.908837	7.47969e-06	0.985995	0.00394333	0.995074	0.00252545	NA	NA
DDX6	2.4708e-08	2.66229e-06	-5.57532	Colon_Transverse	6.46757e-05	0.00411703	-3.99507	Adrenal_Gland	5.95017e-05	0.00352811	-4.01478	NA	NA	NA	1	1	1	0	3	-0.299669	-5.35591	-0.218304	4.01471	0.0585279	4.08763	NA	NA	0.76443	8.5128e-08	0.827192	5.95197e-05	0.953328	4.35805e-05	NA	NA	0.908837	7.47969e-06	0.985995	0.00394333	0.995151	0.00248227	NA	NA
DDX6	2.4708e-08	2.66229e-06	-5.57532	Colon_Transverse	6.46757e-05	0.00411703	-3.99507	Artery_Aorta	5.95017e-05	0.00343499	-4.01478	NA	NA	NA	1	1	1	0	3	-0.299669	-5.35591	-0.218304	4.01471	0.0585279	4.08763	NA	NA	0.76443	8.5128e-08	0.827192	5.95197e-05	0.953328	4.35805e-05	NA	NA	0.908837	7.47969e-06	0.985995	0.00394333	0.995156	0.00242376	NA	NA
DDX6	2.4708e-08	2.66229e-06	-5.57532	Colon_Transverse	6.46757e-05	0.00411703	-3.99507	Artery_Coronary	5.95017e-05	0.00376051	-4.01478	NA	NA	NA	1	1	1	0	3	-0.299669	-5.35591	-0.218304	4.01471	0.0585279	4.08763	NA	NA	0.76443	8.5128e-08	0.827192	5.95197e-05	0.953328	4.35805e-05	NA	NA	0.908837	7.47969e-06	0.985995	0.00394333	0.994281	0.00254813	NA	NA
DDX6	2.4708e-08	2.66229e-06	-5.57532	Colon_Transverse	6.46757e-05	0.00411703	-3.99507	Brain_Amygdala	5.95017e-05	0.00450288	-4.01478	NA	NA	NA	1	1	1	0	3	-0.299669	-5.35591	-0.218304	4.01471	0.0585279	4.08763	NA	NA	0.76443	8.5128e-08	0.827192	5.95197e-05	0.953328	4.35805e-05	NA	NA	0.908837	7.47969e-06	0.985995	0.00394333	0.996976	0.00316808	NA	NA
DDX6	2.4708e-08	2.66229e-06	-5.57532	Colon_Transverse	6.46757e-05	0.00411703	-3.99507	Brain_Caudate_basal_ganglia	5.95017e-05	0.00392276	-4.01478	NA	NA	NA	1	1	1	0	3	-0.299669	-5.35591	-0.218304	4.01471	0.0585279	4.08763	NA	NA	0.76443	8.5128e-08	0.827192	5.95197e-05	0.953328	4.35805e-05	NA	NA	0.908837	7.47969e-06	0.985995	0.00394333	0.995621	0.00275819	NA	NA
DDX6	2.4708e-08	2.66229e-06	-5.57532	Colon_Transverse	6.46757e-05	0.00411703	-3.99507	Brain_Cerebellum	5.95017e-05	0.00368245	4.01478	NA	NA	NA	1	1	1	0	3	-0.299669	-5.35591	-0.218304	4.01471	-0.0585279	-4.08763	NA	NA	0.76443	8.5128e-08	0.827192	5.95197e-05	0.953328	4.35805e-05	NA	NA	0.908837	7.47969e-06	0.985995	0.00394333	0.99732	0.00246843	NA	NA
DDX6	2.4708e-08	2.66229e-06	-5.57532	Colon_Transverse	6.46757e-05	0.00411703	-3.99507	Brain_Cortex	5.03523e-08	9.62195e-06	5.45006	NA	NA	NA	1	1	1	0	3	-0.299669	-5.35591	-0.218304	4.01471	-0.295411	-5.58114	NA	NA	0.76443	8.5128e-08	0.827192	5.95197e-05	0.76768	2.3895e-08	NA	NA	0.908837	7.47969e-06	0.985995	0.00394333	0.96766	4.12145e-06	NA	NA
DDX6	2.4708e-08	2.66229e-06	-5.57532	Colon_Transverse	6.46757e-05	0.00411703	-3.99507	Brain_Frontal_Cortex_BA9	5.95017e-05	0.00380978	-4.01478	NA	NA	NA	1	1	1	0	3	-0.299669	-5.35591	-0.218304	4.01471	0.0585279	4.08763	NA	NA	0.76443	8.5128e-08	0.827192	5.95197e-05	0.953328	4.35805e-05	NA	NA	0.908837	7.47969e-06	0.985995	0.00394333	0.996585	0.00271942	NA	NA
DDX6	2.4708e-08	2.66229e-06	-5.57532	Colon_Transverse	6.46757e-05	0.00411703	-3.99507	Brain_Substantia_nigra	4.90138e-06	0.000616161	4.56897	NA	NA	NA	1	1	1	0	3	-0.299669	-5.35591	-0.218304	4.01471	-0.323543	-4.70176	NA	NA	0.76443	8.5128e-08	0.827192	5.95197e-05	0.746284	2.57923e-06	NA	NA	0.908837	7.47969e-06	0.985995	0.00394333	0.962761	0.00031879	NA	NA
DDX6	2.4708e-08	2.66229e-06	-5.57532	Colon_Transverse	6.46757e-05	0.00411703	-3.99507	Breast_Mammary_Tissue	5.95017e-05	0.0034326	-4.01478	NA	NA	NA	1	1	1	0	3	-0.299669	-5.35591	-0.218304	4.01471	0.0585279	4.08763	NA	NA	0.76443	8.5128e-08	0.827192	5.95197e-05	0.953328	4.35805e-05	NA	NA	0.908837	7.47969e-06	0.985995	0.00394333	0.996276	0.00241909	NA	NA
DDX6	2.4708e-08	2.66229e-06	-5.57532	Colon_Transverse	6.46757e-05	0.00411703	-3.99507	Cells_EBV-transformed_lymphocytes	5.03523e-08	7.97834e-06	5.45006	NA	NA	NA	1	1	1	0	3	-0.299669	-5.35591	-0.218304	4.01471	-0.295411	-5.58114	NA	NA	0.76443	8.5128e-08	0.827192	5.95197e-05	0.76768	2.3895e-08	NA	NA	0.908837	7.47969e-06	0.985995	0.00394333	0.962706	3.6027e-06	NA	NA
DDX6	2.4708e-08	2.66229e-06	-5.57532	Colon_Transverse	6.46757e-05	0.00411703	-3.99507	Esophagus_Gastroesophageal_Junction	5.95017e-05	0.0034225	-4.01478	NA	NA	NA	1	1	1	0	3	-0.299669	-5.35591	-0.218304	4.01471	0.0585279	4.08763	NA	NA	0.76443	8.5128e-08	0.827192	5.95197e-05	0.953328	4.35805e-05	NA	NA	0.908837	7.47969e-06	0.985995	0.00394333	0.996479	0.00246252	NA	NA
DDX6	2.4708e-08	2.66229e-06	-5.57532	Colon_Transverse	6.46757e-05	0.00411703	-3.99507	Esophagus_Muscularis	5.95017e-05	0.00335489	-4.01478	NA	NA	NA	1	1	1	0	3	-0.299669	-5.35591	-0.218304	4.01471	0.0585279	4.08763	NA	NA	0.76443	8.5128e-08	0.827192	5.95197e-05	0.953328	4.35805e-05	NA	NA	0.908837	7.47969e-06	0.985995	0.00394333	0.995919	0.00244104	NA	NA
DDX6	2.4708e-08	2.66229e-06	-5.57532	Colon_Transverse	6.46757e-05	0.00411703	-3.99507	Kidney_Cortex	5.95017e-05	0.00450071	-4.01478	NA	NA	NA	1	1	1	0	3	-0.299669	-5.35591	-0.218304	4.01471	0.0585279	4.08763	NA	NA	0.76443	8.5128e-08	0.827192	5.95197e-05	0.953328	4.35805e-05	NA	NA	0.908837	7.47969e-06	0.985995	0.00394333	0.99639	0.00316582	NA	NA
DDX6	2.4708e-08	2.66229e-06	-5.57532	Colon_Transverse	6.46757e-05	0.00411703	-3.99507	Liver	5.95017e-05	0.003807	-4.01478	NA	NA	NA	1	1	1	0	3	-0.299669	-5.35591	-0.218304	4.01471	0.0585279	4.08763	NA	NA	0.76443	8.5128e-08	0.827192	5.95197e-05	0.953328	4.35805e-05	NA	NA	0.908837	7.47969e-06	0.985995	0.00394333	0.995258	0.00276682	NA	NA
DDX6	2.4708e-08	2.66229e-06	-5.57532	Colon_Transverse	6.46757e-05	0.00411703	-3.99507	Muscle_Skeletal	5.95017e-05	0.00343354	-4.01478	NA	NA	NA	1	1	1	0	3	-0.299669	-5.35591	-0.218304	4.01471	0.0585279	4.08763	NA	NA	0.76443	8.5128e-08	0.827192	5.95197e-05	0.953328	4.35805e-05	NA	NA	0.908837	7.47969e-06	0.985995	0.00394333	0.995454	0.00249422	NA	NA
DDX6	2.4708e-08	2.66229e-06	-5.57532	Colon_Transverse	6.46757e-05	0.00411703	-3.99507	Nerve_Tibial	5.95017e-05	0.00357483	-4.01478	NA	NA	NA	1	1	1	0	3	-0.299669	-5.35591	-0.218304	4.01471	0.0585279	4.08763	NA	NA	0.76443	8.5128e-08	0.827192	5.95197e-05	0.953328	4.35805e-05	NA	NA	0.908837	7.47969e-06	0.985995	0.00394333	0.996074	0.00262676	NA	NA
DDX6	2.4708e-08	2.66229e-06	-5.57532	Colon_Transverse	6.46757e-05	0.00411703	-3.99507	Ovary	5.95017e-05	0.00357134	-4.01478	NA	NA	NA	1	1	1	0	3	-0.299669	-5.35591	-0.218304	4.01471	0.0585279	4.08763	NA	NA	0.76443	8.5128e-08	0.827192	5.95197e-05	0.953328	4.35805e-05	NA	NA	0.908837	7.47969e-06	0.985995	0.00394333	0.997134	0.00247498	NA	NA
DDX6	2.4708e-08	2.66229e-06	-5.57532	Colon_Transverse	6.46757e-05	0.00411703	-3.99507	Pancreas	5.95017e-05	0.00370857	-4.01478	NA	NA	NA	1	1	1	0	3	-0.299669	-5.35591	-0.218304	4.01471	0.0585279	4.08763	NA	NA	0.76443	8.5128e-08	0.827192	5.95197e-05	0.953328	4.35805e-05	NA	NA	0.908837	7.47969e-06	0.985995	0.00394333	0.996246	0.00267053	NA	NA
DDX6	2.4708e-08	2.66229e-06	-5.57532	Colon_Transverse	6.46757e-05	0.00411703	-3.99507	Prostate	5.95017e-05	0.00353035	-4.01478	NA	NA	NA	1	1	1	0	3	-0.299669	-5.35591	-0.218304	4.01471	0.0585279	4.08763	NA	NA	0.76443	8.5128e-08	0.827192	5.95197e-05	0.953328	4.35805e-05	NA	NA	0.908837	7.47969e-06	0.985995	0.00394333	0.995412	0.00255059	NA	NA
DDX6	2.4708e-08	2.66229e-06	-5.57532	Colon_Transverse	6.46757e-05	0.00411703	-3.99507	Skin_Sun_Exposed_Lower_leg	5.03523e-08	8.79561e-06	5.45006	NA	NA	NA	1	1	1	0	3	-0.299669	-5.35591	-0.218304	4.01471	-0.295411	-5.58114	NA	NA	0.76443	8.5128e-08	0.827192	5.95197e-05	0.76768	2.3895e-08	NA	NA	0.908837	7.47969e-06	0.985995	0.00394333	0.970466	3.89478e-06	NA	NA
DDX6	2.4708e-08	2.66229e-06	-5.57532	Colon_Transverse	6.46757e-05	0.00411703	-3.99507	Spleen	5.95017e-05	0.00351196	-4.01478	NA	NA	NA	1	1	1	0	3	-0.299669	-5.35591	-0.218304	4.01471	0.0585279	4.08763	NA	NA	0.76443	8.5128e-08	0.827192	5.95197e-05	0.953328	4.35805e-05	NA	NA	0.908837	7.47969e-06	0.985995	0.00394333	0.99446	0.00242969	NA	NA
DDX6	2.4708e-08	2.66229e-06	-5.57532	Colon_Transverse	6.46757e-05	0.00411703	-3.99507	Testis	5.95017e-05	0.00396984	4.01478	NA	NA	NA	1	1	1	0	3	-0.299669	-5.35591	-0.218304	4.01471	-0.0585279	-4.08763	NA	NA	0.76443	8.5128e-08	0.827192	5.95197e-05	0.953328	4.35805e-05	NA	NA	0.908837	7.47969e-06	0.985995	0.00394333	0.99658	0.00286471	NA	NA
DDX6	2.4708e-08	2.66229e-06	-5.57532	Colon_Transverse	6.46757e-05	0.00411703	-3.99507	Uterus	5.95017e-05	0.00364532	-4.01478	NA	NA	NA	1	1	1	0	3	-0.299669	-5.35591	-0.218304	4.01471	0.0585279	4.08763	NA	NA	0.76443	8.5128e-08	0.827192	5.95197e-05	0.953328	4.35805e-05	NA	NA	0.908837	7.47969e-06	0.985995	0.00394333	0.994948	0.00248303	NA	NA
DDX6	2.4708e-08	2.66229e-06	-5.57532	Colon_Transverse	6.46757e-05	0.00411703	-3.99507	Whole_Blood	5.95017e-05	0.00323775	-4.01478	NA	NA	NA	1	1	1	0	3	-0.299669	-5.35591	-0.218304	4.01471	0.0585279	4.08763	NA	NA	0.76443	8.5128e-08	0.827192	5.95197e-05	0.953328	4.35805e-05	NA	NA	0.908837	7.47969e-06	0.985995	0.00394333	0.995344	0.00229298	NA	NA
DDX6	2.4708e-08	2.66229e-06	-5.57532	Colon_Transverse	6.46757e-05	0.00411703	-3.99507	smultixcan	6.51862e-08	1.0508e-05	-2.23663	NA	NA	NA	1	1	1	0	3	-0.299669	-5.35591	-0.218304	4.01471	0.00669068	2.27336	NA	NA	0.76443	8.5128e-08	0.827192	5.95197e-05	0.954499	3.06003e-08	NA	NA	0.908837	7.47969e-06	0.985995	0.00394333	0.994813	4.91316e-06	NA	NA
DDX6	2.4708e-08	2.66229e-06	-5.57532	Esophagus_Gastroesophageal_Junction	7.37979e-08	1.32551e-05	-5.38167	Adipose_Subcutaneous	5.95017e-05	0.00348073	-4.01478	NA	NA	NA	1	1	1	0	3	-0.299669	-5.35591	-0.0382512	5.4531	0.0585279	4.08763	NA	NA	0.76443	8.5128e-08	0.969487	4.95e-08	0.953328	4.35805e-05	NA	NA	0.908837	7.47969e-06	0.995257	8.96314e-06	0.995074	0.00252545	NA	NA
DDX6	2.4708e-08	2.66229e-06	-5.57532	Esophagus_Gastroesophageal_Junction	7.37979e-08	1.32551e-05	-5.38167	Adrenal_Gland	5.95017e-05	0.00352811	-4.01478	NA	NA	NA	1	1	1	0	3	-0.299669	-5.35591	-0.0382512	5.4531	0.0585279	4.08763	NA	NA	0.76443	8.5128e-08	0.969487	4.95e-08	0.953328	4.35805e-05	NA	NA	0.908837	7.47969e-06	0.995257	8.96314e-06	0.995151	0.00248227	NA	NA
DDX6	2.4708e-08	2.66229e-06	-5.57532	Esophagus_Gastroesophageal_Junction	7.37979e-08	1.32551e-05	-5.38167	Artery_Aorta	5.95017e-05	0.00343499	-4.01478	NA	NA	NA	1	1	1	0	3	-0.299669	-5.35591	-0.0382512	5.4531	0.0585279	4.08763	NA	NA	0.76443	8.5128e-08	0.969487	4.95e-08	0.953328	4.35805e-05	NA	NA	0.908837	7.47969e-06	0.995257	8.96314e-06	0.995156	0.00242376	NA	NA
DDX6	2.4708e-08	2.66229e-06	-5.57532	Esophagus_Gastroesophageal_Junction	7.37979e-08	1.32551e-05	-5.38167	Artery_Coronary	5.95017e-05	0.00376051	-4.01478	NA	NA	NA	1	1	1	0	3	-0.299669	-5.35591	-0.0382512	5.4531	0.0585279	4.08763	NA	NA	0.76443	8.5128e-08	0.969487	4.95e-08	0.953328	4.35805e-05	NA	NA	0.908837	7.47969e-06	0.995257	8.96314e-06	0.994281	0.00254813	NA	NA
DDX6	2.4708e-08	2.66229e-06	-5.57532	Esophagus_Gastroesophageal_Junction	7.37979e-08	1.32551e-05	-5.38167	Brain_Amygdala	5.95017e-05	0.00450288	-4.01478	NA	NA	NA	1	1	1	0	3	-0.299669	-5.35591	-0.0382512	5.4531	0.0585279	4.08763	NA	NA	0.76443	8.5128e-08	0.969487	4.95e-08	0.953328	4.35805e-05	NA	NA	0.908837	7.47969e-06	0.995257	8.96314e-06	0.996976	0.00316808	NA	NA
DDX6	2.4708e-08	2.66229e-06	-5.57532	Esophagus_Gastroesophageal_Junction	7.37979e-08	1.32551e-05	-5.38167	Brain_Caudate_basal_ganglia	5.95017e-05	0.00392276	-4.01478	NA	NA	NA	1	1	1	0	3	-0.299669	-5.35591	-0.0382512	5.4531	0.0585279	4.08763	NA	NA	0.76443	8.5128e-08	0.969487	4.95e-08	0.953328	4.35805e-05	NA	NA	0.908837	7.47969e-06	0.995257	8.96314e-06	0.995621	0.00275819	NA	NA
DDX6	2.4708e-08	2.66229e-06	-5.57532	Esophagus_Gastroesophageal_Junction	7.37979e-08	1.32551e-05	-5.38167	Brain_Cerebellum	5.95017e-05	0.00368245	4.01478	NA	NA	NA	1	1	1	0	3	-0.299669	-5.35591	-0.0382512	5.4531	-0.0585279	-4.08763	NA	NA	0.76443	8.5128e-08	0.969487	4.95e-08	0.953328	4.35805e-05	NA	NA	0.908837	7.47969e-06	0.995257	8.96314e-06	0.99732	0.00246843	NA	NA
DDX6	2.4708e-08	2.66229e-06	-5.57532	Esophagus_Gastroesophageal_Junction	7.37979e-08	1.32551e-05	-5.38167	Brain_Cortex	5.03523e-08	9.62195e-06	5.45006	NA	NA	NA	1	1	1	0	3	-0.299669	-5.35591	-0.0382512	5.4531	-0.295411	-5.58114	NA	NA	0.76443	8.5128e-08	0.969487	4.95e-08	0.76768	2.3895e-08	NA	NA	0.908837	7.47969e-06	0.995257	8.96314e-06	0.96766	4.12145e-06	NA	NA
DDX6	2.4708e-08	2.66229e-06	-5.57532	Esophagus_Gastroesophageal_Junction	7.37979e-08	1.32551e-05	-5.38167	Brain_Frontal_Cortex_BA9	5.95017e-05	0.00380978	-4.01478	NA	NA	NA	1	1	1	0	3	-0.299669	-5.35591	-0.0382512	5.4531	0.0585279	4.08763	NA	NA	0.76443	8.5128e-08	0.969487	4.95e-08	0.953328	4.35805e-05	NA	NA	0.908837	7.47969e-06	0.995257	8.96314e-06	0.996585	0.00271942	NA	NA
DDX6	2.4708e-08	2.66229e-06	-5.57532	Esophagus_Gastroesophageal_Junction	7.37979e-08	1.32551e-05	-5.38167	Brain_Substantia_nigra	4.90138e-06	0.000616161	4.56897	NA	NA	NA	1	1	1	0	3	-0.299669	-5.35591	-0.0382512	5.4531	-0.323543	-4.70176	NA	NA	0.76443	8.5128e-08	0.969487	4.95e-08	0.746284	2.57923e-06	NA	NA	0.908837	7.47969e-06	0.995257	8.96314e-06	0.962761	0.00031879	NA	NA
DDX6	2.4708e-08	2.66229e-06	-5.57532	Esophagus_Gastroesophageal_Junction	7.37979e-08	1.32551e-05	-5.38167	Breast_Mammary_Tissue	5.95017e-05	0.0034326	-4.01478	NA	NA	NA	1	1	1	0	3	-0.299669	-5.35591	-0.0382512	5.4531	0.0585279	4.08763	NA	NA	0.76443	8.5128e-08	0.969487	4.95e-08	0.953328	4.35805e-05	NA	NA	0.908837	7.47969e-06	0.995257	8.96314e-06	0.996276	0.00241909	NA	NA
DDX6	2.4708e-08	2.66229e-06	-5.57532	Esophagus_Gastroesophageal_Junction	7.37979e-08	1.32551e-05	-5.38167	Cells_EBV-transformed_lymphocytes	5.03523e-08	7.97834e-06	5.45006	NA	NA	NA	1	1	1	0	3	-0.299669	-5.35591	-0.0382512	5.4531	-0.295411	-5.58114	NA	NA	0.76443	8.5128e-08	0.969487	4.95e-08	0.76768	2.3895e-08	NA	NA	0.908837	7.47969e-06	0.995257	8.96314e-06	0.962706	3.6027e-06	NA	NA
DDX6	2.4708e-08	2.66229e-06	-5.57532	Esophagus_Gastroesophageal_Junction	7.37979e-08	1.32551e-05	-5.38167	Esophagus_Gastroesophageal_Junction	5.95017e-05	0.0034225	-4.01478	NA	NA	NA	1	1	1	0	3	-0.299669	-5.35591	-0.0382512	5.4531	0.0585279	4.08763	NA	NA	0.76443	8.5128e-08	0.969487	4.95e-08	0.953328	4.35805e-05	NA	NA	0.908837	7.47969e-06	0.995257	8.96314e-06	0.996479	0.00246252	NA	NA
DDX6	2.4708e-08	2.66229e-06	-5.57532	Esophagus_Gastroesophageal_Junction	7.37979e-08	1.32551e-05	-5.38167	Esophagus_Muscularis	5.95017e-05	0.00335489	-4.01478	NA	NA	NA	1	1	1	0	3	-0.299669	-5.35591	-0.0382512	5.4531	0.0585279	4.08763	NA	NA	0.76443	8.5128e-08	0.969487	4.95e-08	0.953328	4.35805e-05	NA	NA	0.908837	7.47969e-06	0.995257	8.96314e-06	0.995919	0.00244104	NA	NA
DDX6	2.4708e-08	2.66229e-06	-5.57532	Esophagus_Gastroesophageal_Junction	7.37979e-08	1.32551e-05	-5.38167	Kidney_Cortex	5.95017e-05	0.00450071	-4.01478	NA	NA	NA	1	1	1	0	3	-0.299669	-5.35591	-0.0382512	5.4531	0.0585279	4.08763	NA	NA	0.76443	8.5128e-08	0.969487	4.95e-08	0.953328	4.35805e-05	NA	NA	0.908837	7.47969e-06	0.995257	8.96314e-06	0.99639	0.00316582	NA	NA
DDX6	2.4708e-08	2.66229e-06	-5.57532	Esophagus_Gastroesophageal_Junction	7.37979e-08	1.32551e-05	-5.38167	Liver	5.95017e-05	0.003807	-4.01478	NA	NA	NA	1	1	1	0	3	-0.299669	-5.35591	-0.0382512	5.4531	0.0585279	4.08763	NA	NA	0.76443	8.5128e-08	0.969487	4.95e-08	0.953328	4.35805e-05	NA	NA	0.908837	7.47969e-06	0.995257	8.96314e-06	0.995258	0.00276682	NA	NA
DDX6	2.4708e-08	2.66229e-06	-5.57532	Esophagus_Gastroesophageal_Junction	7.37979e-08	1.32551e-05	-5.38167	Muscle_Skeletal	5.95017e-05	0.00343354	-4.01478	NA	NA	NA	1	1	1	0	3	-0.299669	-5.35591	-0.0382512	5.4531	0.0585279	4.08763	NA	NA	0.76443	8.5128e-08	0.969487	4.95e-08	0.953328	4.35805e-05	NA	NA	0.908837	7.47969e-06	0.995257	8.96314e-06	0.995454	0.00249422	NA	NA
DDX6	2.4708e-08	2.66229e-06	-5.57532	Esophagus_Gastroesophageal_Junction	7.37979e-08	1.32551e-05	-5.38167	Nerve_Tibial	5.95017e-05	0.00357483	-4.01478	NA	NA	NA	1	1	1	0	3	-0.299669	-5.35591	-0.0382512	5.4531	0.0585279	4.08763	NA	NA	0.76443	8.5128e-08	0.969487	4.95e-08	0.953328	4.35805e-05	NA	NA	0.908837	7.47969e-06	0.995257	8.96314e-06	0.996074	0.00262676	NA	NA
DDX6	2.4708e-08	2.66229e-06	-5.57532	Esophagus_Gastroesophageal_Junction	7.37979e-08	1.32551e-05	-5.38167	Ovary	5.95017e-05	0.00357134	-4.01478	NA	NA	NA	1	1	1	0	3	-0.299669	-5.35591	-0.0382512	5.4531	0.0585279	4.08763	NA	NA	0.76443	8.5128e-08	0.969487	4.95e-08	0.953328	4.35805e-05	NA	NA	0.908837	7.47969e-06	0.995257	8.96314e-06	0.997134	0.00247498	NA	NA
DDX6	2.4708e-08	2.66229e-06	-5.57532	Esophagus_Gastroesophageal_Junction	7.37979e-08	1.32551e-05	-5.38167	Pancreas	5.95017e-05	0.00370857	-4.01478	NA	NA	NA	1	1	1	0	3	-0.299669	-5.35591	-0.0382512	5.4531	0.0585279	4.08763	NA	NA	0.76443	8.5128e-08	0.969487	4.95e-08	0.953328	4.35805e-05	NA	NA	0.908837	7.47969e-06	0.995257	8.96314e-06	0.996246	0.00267053	NA	NA
DDX6	2.4708e-08	2.66229e-06	-5.57532	Esophagus_Gastroesophageal_Junction	7.37979e-08	1.32551e-05	-5.38167	Prostate	5.95017e-05	0.00353035	-4.01478	NA	NA	NA	1	1	1	0	3	-0.299669	-5.35591	-0.0382512	5.4531	0.0585279	4.08763	NA	NA	0.76443	8.5128e-08	0.969487	4.95e-08	0.953328	4.35805e-05	NA	NA	0.908837	7.47969e-06	0.995257	8.96314e-06	0.995412	0.00255059	NA	NA
DDX6	2.4708e-08	2.66229e-06	-5.57532	Esophagus_Gastroesophageal_Junction	7.37979e-08	1.32551e-05	-5.38167	Skin_Sun_Exposed_Lower_leg	5.03523e-08	8.79561e-06	5.45006	NA	NA	NA	1	1	1	0	3	-0.299669	-5.35591	-0.0382512	5.4531	-0.295411	-5.58114	NA	NA	0.76443	8.5128e-08	0.969487	4.95e-08	0.76768	2.3895e-08	NA	NA	0.908837	7.47969e-06	0.995257	8.96314e-06	0.970466	3.89478e-06	NA	NA
DDX6	2.4708e-08	2.66229e-06	-5.57532	Esophagus_Gastroesophageal_Junction	7.37979e-08	1.32551e-05	-5.38167	Spleen	5.95017e-05	0.00351196	-4.01478	NA	NA	NA	1	1	1	0	3	-0.299669	-5.35591	-0.0382512	5.4531	0.0585279	4.08763	NA	NA	0.76443	8.5128e-08	0.969487	4.95e-08	0.953328	4.35805e-05	NA	NA	0.908837	7.47969e-06	0.995257	8.96314e-06	0.99446	0.00242969	NA	NA
DDX6	2.4708e-08	2.66229e-06	-5.57532	Esophagus_Gastroesophageal_Junction	7.37979e-08	1.32551e-05	-5.38167	Testis	5.95017e-05	0.00396984	4.01478	NA	NA	NA	1	1	1	0	3	-0.299669	-5.35591	-0.0382512	5.4531	-0.0585279	-4.08763	NA	NA	0.76443	8.5128e-08	0.969487	4.95e-08	0.953328	4.35805e-05	NA	NA	0.908837	7.47969e-06	0.995257	8.96314e-06	0.99658	0.00286471	NA	NA
DDX6	2.4708e-08	2.66229e-06	-5.57532	Esophagus_Gastroesophageal_Junction	7.37979e-08	1.32551e-05	-5.38167	Uterus	5.95017e-05	0.00364532	-4.01478	NA	NA	NA	1	1	1	0	3	-0.299669	-5.35591	-0.0382512	5.4531	0.0585279	4.08763	NA	NA	0.76443	8.5128e-08	0.969487	4.95e-08	0.953328	4.35805e-05	NA	NA	0.908837	7.47969e-06	0.995257	8.96314e-06	0.994948	0.00248303	NA	NA
DDX6	2.4708e-08	2.66229e-06	-5.57532	Esophagus_Gastroesophageal_Junction	7.37979e-08	1.32551e-05	-5.38167	Whole_Blood	5.95017e-05	0.00323775	-4.01478	NA	NA	NA	1	1	1	0	3	-0.299669	-5.35591	-0.0382512	5.4531	0.0585279	4.08763	NA	NA	0.76443	8.5128e-08	0.969487	4.95e-08	0.953328	4.35805e-05	NA	NA	0.908837	7.47969e-06	0.995257	8.96314e-06	0.995344	0.00229298	NA	NA
DDX6	2.4708e-08	2.66229e-06	-5.57532	Esophagus_Gastroesophageal_Junction	7.37979e-08	1.32551e-05	-5.38167	smultixcan	6.51862e-08	1.0508e-05	-2.23663	NA	NA	NA	1	1	1	0	3	-0.299669	-5.35591	-0.0382512	5.4531	0.00669068	2.27336	NA	NA	0.76443	8.5128e-08	0.969487	4.95e-08	0.954499	3.06003e-08	NA	NA	0.908837	7.47969e-06	0.995257	8.96314e-06	0.994813	4.91316e-06	NA	NA
DDX6	2.4708e-08	2.66229e-06	-5.57532	Esophagus_Mucosa	6.46757e-05	0.00412815	-3.99507	Adipose_Subcutaneous	5.95017e-05	0.00348073	-4.01478	NA	NA	NA	1	1	1	0	3	-0.299669	-5.35591	-0.218304	4.01471	0.0585279	4.08763	NA	NA	0.76443	8.5128e-08	0.827192	5.95197e-05	0.953328	4.35805e-05	NA	NA	0.908837	7.47969e-06	0.985768	0.00376005	0.995074	0.00252545	NA	NA
DDX6	2.4708e-08	2.66229e-06	-5.57532	Esophagus_Mucosa	6.46757e-05	0.00412815	-3.99507	Adrenal_Gland	5.95017e-05	0.00352811	-4.01478	NA	NA	NA	1	1	1	0	3	-0.299669	-5.35591	-0.218304	4.01471	0.0585279	4.08763	NA	NA	0.76443	8.5128e-08	0.827192	5.95197e-05	0.953328	4.35805e-05	NA	NA	0.908837	7.47969e-06	0.985768	0.00376005	0.995151	0.00248227	NA	NA
DDX6	2.4708e-08	2.66229e-06	-5.57532	Esophagus_Mucosa	6.46757e-05	0.00412815	-3.99507	Artery_Aorta	5.95017e-05	0.00343499	-4.01478	NA	NA	NA	1	1	1	0	3	-0.299669	-5.35591	-0.218304	4.01471	0.0585279	4.08763	NA	NA	0.76443	8.5128e-08	0.827192	5.95197e-05	0.953328	4.35805e-05	NA	NA	0.908837	7.47969e-06	0.985768	0.00376005	0.995156	0.00242376	NA	NA
DDX6	2.4708e-08	2.66229e-06	-5.57532	Esophagus_Mucosa	6.46757e-05	0.00412815	-3.99507	Artery_Coronary	5.95017e-05	0.00376051	-4.01478	NA	NA	NA	1	1	1	0	3	-0.299669	-5.35591	-0.218304	4.01471	0.0585279	4.08763	NA	NA	0.76443	8.5128e-08	0.827192	5.95197e-05	0.953328	4.35805e-05	NA	NA	0.908837	7.47969e-06	0.985768	0.00376005	0.994281	0.00254813	NA	NA
DDX6	2.4708e-08	2.66229e-06	-5.57532	Esophagus_Mucosa	6.46757e-05	0.00412815	-3.99507	Brain_Amygdala	5.95017e-05	0.00450288	-4.01478	NA	NA	NA	1	1	1	0	3	-0.299669	-5.35591	-0.218304	4.01471	0.0585279	4.08763	NA	NA	0.76443	8.5128e-08	0.827192	5.95197e-05	0.953328	4.35805e-05	NA	NA	0.908837	7.47969e-06	0.985768	0.00376005	0.996976	0.00316808	NA	NA
DDX6	2.4708e-08	2.66229e-06	-5.57532	Esophagus_Mucosa	6.46757e-05	0.00412815	-3.99507	Brain_Caudate_basal_ganglia	5.95017e-05	0.00392276	-4.01478	NA	NA	NA	1	1	1	0	3	-0.299669	-5.35591	-0.218304	4.01471	0.0585279	4.08763	NA	NA	0.76443	8.5128e-08	0.827192	5.95197e-05	0.953328	4.35805e-05	NA	NA	0.908837	7.47969e-06	0.985768	0.00376005	0.995621	0.00275819	NA	NA
DDX6	2.4708e-08	2.66229e-06	-5.57532	Esophagus_Mucosa	6.46757e-05	0.00412815	-3.99507	Brain_Cerebellum	5.95017e-05	0.00368245	4.01478	NA	NA	NA	1	1	1	0	3	-0.299669	-5.35591	-0.218304	4.01471	-0.0585279	-4.08763	NA	NA	0.76443	8.5128e-08	0.827192	5.95197e-05	0.953328	4.35805e-05	NA	NA	0.908837	7.47969e-06	0.985768	0.00376005	0.99732	0.00246843	NA	NA
DDX6	2.4708e-08	2.66229e-06	-5.57532	Esophagus_Mucosa	6.46757e-05	0.00412815	-3.99507	Brain_Cortex	5.03523e-08	9.62195e-06	5.45006	NA	NA	NA	1	1	1	0	3	-0.299669	-5.35591	-0.218304	4.01471	-0.295411	-5.58114	NA	NA	0.76443	8.5128e-08	0.827192	5.95197e-05	0.76768	2.3895e-08	NA	NA	0.908837	7.47969e-06	0.985768	0.00376005	0.96766	4.12145e-06	NA	NA
DDX6	2.4708e-08	2.66229e-06	-5.57532	Esophagus_Mucosa	6.46757e-05	0.00412815	-3.99507	Brain_Frontal_Cortex_BA9	5.95017e-05	0.00380978	-4.01478	NA	NA	NA	1	1	1	0	3	-0.299669	-5.35591	-0.218304	4.01471	0.0585279	4.08763	NA	NA	0.76443	8.5128e-08	0.827192	5.95197e-05	0.953328	4.35805e-05	NA	NA	0.908837	7.47969e-06	0.985768	0.00376005	0.996585	0.00271942	NA	NA
DDX6	2.4708e-08	2.66229e-06	-5.57532	Esophagus_Mucosa	6.46757e-05	0.00412815	-3.99507	Brain_Substantia_nigra	4.90138e-06	0.000616161	4.56897	NA	NA	NA	1	1	1	0	3	-0.299669	-5.35591	-0.218304	4.01471	-0.323543	-4.70176	NA	NA	0.76443	8.5128e-08	0.827192	5.95197e-05	0.746284	2.57923e-06	NA	NA	0.908837	7.47969e-06	0.985768	0.00376005	0.962761	0.00031879	NA	NA
DDX6	2.4708e-08	2.66229e-06	-5.57532	Esophagus_Mucosa	6.46757e-05	0.00412815	-3.99507	Breast_Mammary_Tissue	5.95017e-05	0.0034326	-4.01478	NA	NA	NA	1	1	1	0	3	-0.299669	-5.35591	-0.218304	4.01471	0.0585279	4.08763	NA	NA	0.76443	8.5128e-08	0.827192	5.95197e-05	0.953328	4.35805e-05	NA	NA	0.908837	7.47969e-06	0.985768	0.00376005	0.996276	0.00241909	NA	NA
DDX6	2.4708e-08	2.66229e-06	-5.57532	Esophagus_Mucosa	6.46757e-05	0.00412815	-3.99507	Cells_EBV-transformed_lymphocytes	5.03523e-08	7.97834e-06	5.45006	NA	NA	NA	1	1	1	0	3	-0.299669	-5.35591	-0.218304	4.01471	-0.295411	-5.58114	NA	NA	0.76443	8.5128e-08	0.827192	5.95197e-05	0.76768	2.3895e-08	NA	NA	0.908837	7.47969e-06	0.985768	0.00376005	0.962706	3.6027e-06	NA	NA
DDX6	2.4708e-08	2.66229e-06	-5.57532	Esophagus_Mucosa	6.46757e-05	0.00412815	-3.99507	Esophagus_Gastroesophageal_Junction	5.95017e-05	0.0034225	-4.01478	NA	NA	NA	1	1	1	0	3	-0.299669	-5.35591	-0.218304	4.01471	0.0585279	4.08763	NA	NA	0.76443	8.5128e-08	0.827192	5.95197e-05	0.953328	4.35805e-05	NA	NA	0.908837	7.47969e-06	0.985768	0.00376005	0.996479	0.00246252	NA	NA
DDX6	2.4708e-08	2.66229e-06	-5.57532	Esophagus_Mucosa	6.46757e-05	0.00412815	-3.99507	Esophagus_Muscularis	5.95017e-05	0.00335489	-4.01478	NA	NA	NA	1	1	1	0	3	-0.299669	-5.35591	-0.218304	4.01471	0.0585279	4.08763	NA	NA	0.76443	8.5128e-08	0.827192	5.95197e-05	0.953328	4.35805e-05	NA	NA	0.908837	7.47969e-06	0.985768	0.00376005	0.995919	0.00244104	NA	NA
DDX6	2.4708e-08	2.66229e-06	-5.57532	Esophagus_Mucosa	6.46757e-05	0.00412815	-3.99507	Kidney_Cortex	5.95017e-05	0.00450071	-4.01478	NA	NA	NA	1	1	1	0	3	-0.299669	-5.35591	-0.218304	4.01471	0.0585279	4.08763	NA	NA	0.76443	8.5128e-08	0.827192	5.95197e-05	0.953328	4.35805e-05	NA	NA	0.908837	7.47969e-06	0.985768	0.00376005	0.99639	0.00316582	NA	NA
DDX6	2.4708e-08	2.66229e-06	-5.57532	Esophagus_Mucosa	6.46757e-05	0.00412815	-3.99507	Liver	5.95017e-05	0.003807	-4.01478	NA	NA	NA	1	1	1	0	3	-0.299669	-5.35591	-0.218304	4.01471	0.0585279	4.08763	NA	NA	0.76443	8.5128e-08	0.827192	5.95197e-05	0.953328	4.35805e-05	NA	NA	0.908837	7.47969e-06	0.985768	0.00376005	0.995258	0.00276682	NA	NA
DDX6	2.4708e-08	2.66229e-06	-5.57532	Esophagus_Mucosa	6.46757e-05	0.00412815	-3.99507	Muscle_Skeletal	5.95017e-05	0.00343354	-4.01478	NA	NA	NA	1	1	1	0	3	-0.299669	-5.35591	-0.218304	4.01471	0.0585279	4.08763	NA	NA	0.76443	8.5128e-08	0.827192	5.95197e-05	0.953328	4.35805e-05	NA	NA	0.908837	7.47969e-06	0.985768	0.00376005	0.995454	0.00249422	NA	NA
DDX6	2.4708e-08	2.66229e-06	-5.57532	Esophagus_Mucosa	6.46757e-05	0.00412815	-3.99507	Nerve_Tibial	5.95017e-05	0.00357483	-4.01478	NA	NA	NA	1	1	1	0	3	-0.299669	-5.35591	-0.218304	4.01471	0.0585279	4.08763	NA	NA	0.76443	8.5128e-08	0.827192	5.95197e-05	0.953328	4.35805e-05	NA	NA	0.908837	7.47969e-06	0.985768	0.00376005	0.996074	0.00262676	NA	NA
DDX6	2.4708e-08	2.66229e-06	-5.57532	Esophagus_Mucosa	6.46757e-05	0.00412815	-3.99507	Ovary	5.95017e-05	0.00357134	-4.01478	NA	NA	NA	1	1	1	0	3	-0.299669	-5.35591	-0.218304	4.01471	0.0585279	4.08763	NA	NA	0.76443	8.5128e-08	0.827192	5.95197e-05	0.953328	4.35805e-05	NA	NA	0.908837	7.47969e-06	0.985768	0.00376005	0.997134	0.00247498	NA	NA
DDX6	2.4708e-08	2.66229e-06	-5.57532	Esophagus_Mucosa	6.46757e-05	0.00412815	-3.99507	Pancreas	5.95017e-05	0.00370857	-4.01478	NA	NA	NA	1	1	1	0	3	-0.299669	-5.35591	-0.218304	4.01471	0.0585279	4.08763	NA	NA	0.76443	8.5128e-08	0.827192	5.95197e-05	0.953328	4.35805e-05	NA	NA	0.908837	7.47969e-06	0.985768	0.00376005	0.996246	0.00267053	NA	NA
DDX6	2.4708e-08	2.66229e-06	-5.57532	Esophagus_Mucosa	6.46757e-05	0.00412815	-3.99507	Prostate	5.95017e-05	0.00353035	-4.01478	NA	NA	NA	1	1	1	0	3	-0.299669	-5.35591	-0.218304	4.01471	0.0585279	4.08763	NA	NA	0.76443	8.5128e-08	0.827192	5.95197e-05	0.953328	4.35805e-05	NA	NA	0.908837	7.47969e-06	0.985768	0.00376005	0.995412	0.00255059	NA	NA
DDX6	2.4708e-08	2.66229e-06	-5.57532	Esophagus_Mucosa	6.46757e-05	0.00412815	-3.99507	Skin_Sun_Exposed_Lower_leg	5.03523e-08	8.79561e-06	5.45006	NA	NA	NA	1	1	1	0	3	-0.299669	-5.35591	-0.218304	4.01471	-0.295411	-5.58114	NA	NA	0.76443	8.5128e-08	0.827192	5.95197e-05	0.76768	2.3895e-08	NA	NA	0.908837	7.47969e-06	0.985768	0.00376005	0.970466	3.89478e-06	NA	NA
DDX6	2.4708e-08	2.66229e-06	-5.57532	Esophagus_Mucosa	6.46757e-05	0.00412815	-3.99507	Spleen	5.95017e-05	0.00351196	-4.01478	NA	NA	NA	1	1	1	0	3	-0.299669	-5.35591	-0.218304	4.01471	0.0585279	4.08763	NA	NA	0.76443	8.5128e-08	0.827192	5.95197e-05	0.953328	4.35805e-05	NA	NA	0.908837	7.47969e-06	0.985768	0.00376005	0.99446	0.00242969	NA	NA
DDX6	2.4708e-08	2.66229e-06	-5.57532	Esophagus_Mucosa	6.46757e-05	0.00412815	-3.99507	Testis	5.95017e-05	0.00396984	4.01478	NA	NA	NA	1	1	1	0	3	-0.299669	-5.35591	-0.218304	4.01471	-0.0585279	-4.08763	NA	NA	0.76443	8.5128e-08	0.827192	5.95197e-05	0.953328	4.35805e-05	NA	NA	0.908837	7.47969e-06	0.985768	0.00376005	0.99658	0.00286471	NA	NA
DDX6	2.4708e-08	2.66229e-06	-5.57532	Esophagus_Mucosa	6.46757e-05	0.00412815	-3.99507	Uterus	5.95017e-05	0.00364532	-4.01478	NA	NA	NA	1	1	1	0	3	-0.299669	-5.35591	-0.218304	4.01471	0.0585279	4.08763	NA	NA	0.76443	8.5128e-08	0.827192	5.95197e-05	0.953328	4.35805e-05	NA	NA	0.908837	7.47969e-06	0.985768	0.00376005	0.994948	0.00248303	NA	NA
DDX6	2.4708e-08	2.66229e-06	-5.57532	Esophagus_Mucosa	6.46757e-05	0.00412815	-3.99507	Whole_Blood	5.95017e-05	0.00323775	-4.01478	NA	NA	NA	1	1	1	0	3	-0.299669	-5.35591	-0.218304	4.01471	0.0585279	4.08763	NA	NA	0.76443	8.5128e-08	0.827192	5.95197e-05	0.953328	4.35805e-05	NA	NA	0.908837	7.47969e-06	0.985768	0.00376005	0.995344	0.00229298	NA	NA
DDX6	2.4708e-08	2.66229e-06	-5.57532	Esophagus_Mucosa	6.46757e-05	0.00412815	-3.99507	smultixcan	6.51862e-08	1.0508e-05	-2.23663	NA	NA	NA	1	1	1	0	3	-0.299669	-5.35591	-0.218304	4.01471	0.00669068	2.27336	NA	NA	0.76443	8.5128e-08	0.827192	5.95197e-05	0.954499	3.06003e-08	NA	NA	0.908837	7.47969e-06	0.985768	0.00376005	0.994813	4.91316e-06	NA	NA
DDX6	2.4708e-08	2.66229e-06	-5.57532	Esophagus_Muscularis	6.89417e-05	0.00382164	-3.97991	Adipose_Subcutaneous	5.95017e-05	0.00348073	-4.01478	NA	NA	NA	1	1	1	0	3	-0.299669	-5.35591	-0.201296	4.00205	0.0585279	4.08763	NA	NA	0.76443	8.5128e-08	0.840467	6.27957e-05	0.953328	4.35805e-05	NA	NA	0.908837	7.47969e-06	0.978391	0.00356261	0.995074	0.00252545	NA	NA
DDX6	2.4708e-08	2.66229e-06	-5.57532	Esophagus_Muscularis	6.89417e-05	0.00382164	-3.97991	Adrenal_Gland	5.95017e-05	0.00352811	-4.01478	NA	NA	NA	1	1	1	0	3	-0.299669	-5.35591	-0.201296	4.00205	0.0585279	4.08763	NA	NA	0.76443	8.5128e-08	0.840467	6.27957e-05	0.953328	4.35805e-05	NA	NA	0.908837	7.47969e-06	0.978391	0.00356261	0.995151	0.00248227	NA	NA
DDX6	2.4708e-08	2.66229e-06	-5.57532	Esophagus_Muscularis	6.89417e-05	0.00382164	-3.97991	Artery_Aorta	5.95017e-05	0.00343499	-4.01478	NA	NA	NA	1	1	1	0	3	-0.299669	-5.35591	-0.201296	4.00205	0.0585279	4.08763	NA	NA	0.76443	8.5128e-08	0.840467	6.27957e-05	0.953328	4.35805e-05	NA	NA	0.908837	7.47969e-06	0.978391	0.00356261	0.995156	0.00242376	NA	NA
DDX6	2.4708e-08	2.66229e-06	-5.57532	Esophagus_Muscularis	6.89417e-05	0.00382164	-3.97991	Artery_Coronary	5.95017e-05	0.00376051	-4.01478	NA	NA	NA	1	1	1	0	3	-0.299669	-5.35591	-0.201296	4.00205	0.0585279	4.08763	NA	NA	0.76443	8.5128e-08	0.840467	6.27957e-05	0.953328	4.35805e-05	NA	NA	0.908837	7.47969e-06	0.978391	0.00356261	0.994281	0.00254813	NA	NA
DDX6	2.4708e-08	2.66229e-06	-5.57532	Esophagus_Muscularis	6.89417e-05	0.00382164	-3.97991	Brain_Amygdala	5.95017e-05	0.00450288	-4.01478	NA	NA	NA	1	1	1	0	3	-0.299669	-5.35591	-0.201296	4.00205	0.0585279	4.08763	NA	NA	0.76443	8.5128e-08	0.840467	6.27957e-05	0.953328	4.35805e-05	NA	NA	0.908837	7.47969e-06	0.978391	0.00356261	0.996976	0.00316808	NA	NA
DDX6	2.4708e-08	2.66229e-06	-5.57532	Esophagus_Muscularis	6.89417e-05	0.00382164	-3.97991	Brain_Caudate_basal_ganglia	5.95017e-05	0.00392276	-4.01478	NA	NA	NA	1	1	1	0	3	-0.299669	-5.35591	-0.201296	4.00205	0.0585279	4.08763	NA	NA	0.76443	8.5128e-08	0.840467	6.27957e-05	0.953328	4.35805e-05	NA	NA	0.908837	7.47969e-06	0.978391	0.00356261	0.995621	0.00275819	NA	NA
DDX6	2.4708e-08	2.66229e-06	-5.57532	Esophagus_Muscularis	6.89417e-05	0.00382164	-3.97991	Brain_Cerebellum	5.95017e-05	0.00368245	4.01478	NA	NA	NA	1	1	1	0	3	-0.299669	-5.35591	-0.201296	4.00205	-0.0585279	-4.08763	NA	NA	0.76443	8.5128e-08	0.840467	6.27957e-05	0.953328	4.35805e-05	NA	NA	0.908837	7.47969e-06	0.978391	0.00356261	0.99732	0.00246843	NA	NA
DDX6	2.4708e-08	2.66229e-06	-5.57532	Esophagus_Muscularis	6.89417e-05	0.00382164	-3.97991	Brain_Cortex	5.03523e-08	9.62195e-06	5.45006	NA	NA	NA	1	1	1	0	3	-0.299669	-5.35591	-0.201296	4.00205	-0.295411	-5.58114	NA	NA	0.76443	8.5128e-08	0.840467	6.27957e-05	0.76768	2.3895e-08	NA	NA	0.908837	7.47969e-06	0.978391	0.00356261	0.96766	4.12145e-06	NA	NA
DDX6	2.4708e-08	2.66229e-06	-5.57532	Esophagus_Muscularis	6.89417e-05	0.00382164	-3.97991	Brain_Frontal_Cortex_BA9	5.95017e-05	0.00380978	-4.01478	NA	NA	NA	1	1	1	0	3	-0.299669	-5.35591	-0.201296	4.00205	0.0585279	4.08763	NA	NA	0.76443	8.5128e-08	0.840467	6.27957e-05	0.953328	4.35805e-05	NA	NA	0.908837	7.47969e-06	0.978391	0.00356261	0.996585	0.00271942	NA	NA
DDX6	2.4708e-08	2.66229e-06	-5.57532	Esophagus_Muscularis	6.89417e-05	0.00382164	-3.97991	Brain_Substantia_nigra	4.90138e-06	0.000616161	4.56897	NA	NA	NA	1	1	1	0	3	-0.299669	-5.35591	-0.201296	4.00205	-0.323543	-4.70176	NA	NA	0.76443	8.5128e-08	0.840467	6.27957e-05	0.746284	2.57923e-06	NA	NA	0.908837	7.47969e-06	0.978391	0.00356261	0.962761	0.00031879	NA	NA
DDX6	2.4708e-08	2.66229e-06	-5.57532	Esophagus_Muscularis	6.89417e-05	0.00382164	-3.97991	Breast_Mammary_Tissue	5.95017e-05	0.0034326	-4.01478	NA	NA	NA	1	1	1	0	3	-0.299669	-5.35591	-0.201296	4.00205	0.0585279	4.08763	NA	NA	0.76443	8.5128e-08	0.840467	6.27957e-05	0.953328	4.35805e-05	NA	NA	0.908837	7.47969e-06	0.978391	0.00356261	0.996276	0.00241909	NA	NA
DDX6	2.4708e-08	2.66229e-06	-5.57532	Esophagus_Muscularis	6.89417e-05	0.00382164	-3.97991	Cells_EBV-transformed_lymphocytes	5.03523e-08	7.97834e-06	5.45006	NA	NA	NA	1	1	1	0	3	-0.299669	-5.35591	-0.201296	4.00205	-0.295411	-5.58114	NA	NA	0.76443	8.5128e-08	0.840467	6.27957e-05	0.76768	2.3895e-08	NA	NA	0.908837	7.47969e-06	0.978391	0.00356261	0.962706	3.6027e-06	NA	NA
DDX6	2.4708e-08	2.66229e-06	-5.57532	Esophagus_Muscularis	6.89417e-05	0.00382164	-3.97991	Esophagus_Gastroesophageal_Junction	5.95017e-05	0.0034225	-4.01478	NA	NA	NA	1	1	1	0	3	-0.299669	-5.35591	-0.201296	4.00205	0.0585279	4.08763	NA	NA	0.76443	8.5128e-08	0.840467	6.27957e-05	0.953328	4.35805e-05	NA	NA	0.908837	7.47969e-06	0.978391	0.00356261	0.996479	0.00246252	NA	NA
DDX6	2.4708e-08	2.66229e-06	-5.57532	Esophagus_Muscularis	6.89417e-05	0.00382164	-3.97991	Esophagus_Muscularis	5.95017e-05	0.00335489	-4.01478	NA	NA	NA	1	1	1	0	3	-0.299669	-5.35591	-0.201296	4.00205	0.0585279	4.08763	NA	NA	0.76443	8.5128e-08	0.840467	6.27957e-05	0.953328	4.35805e-05	NA	NA	0.908837	7.47969e-06	0.978391	0.00356261	0.995919	0.00244104	NA	NA
DDX6	2.4708e-08	2.66229e-06	-5.57532	Esophagus_Muscularis	6.89417e-05	0.00382164	-3.97991	Kidney_Cortex	5.95017e-05	0.00450071	-4.01478	NA	NA	NA	1	1	1	0	3	-0.299669	-5.35591	-0.201296	4.00205	0.0585279	4.08763	NA	NA	0.76443	8.5128e-08	0.840467	6.27957e-05	0.953328	4.35805e-05	NA	NA	0.908837	7.47969e-06	0.978391	0.00356261	0.99639	0.00316582	NA	NA
DDX6	2.4708e-08	2.66229e-06	-5.57532	Esophagus_Muscularis	6.89417e-05	0.00382164	-3.97991	Liver	5.95017e-05	0.003807	-4.01478	NA	NA	NA	1	1	1	0	3	-0.299669	-5.35591	-0.201296	4.00205	0.0585279	4.08763	NA	NA	0.76443	8.5128e-08	0.840467	6.27957e-05	0.953328	4.35805e-05	NA	NA	0.908837	7.47969e-06	0.978391	0.00356261	0.995258	0.00276682	NA	NA
DDX6	2.4708e-08	2.66229e-06	-5.57532	Esophagus_Muscularis	6.89417e-05	0.00382164	-3.97991	Muscle_Skeletal	5.95017e-05	0.00343354	-4.01478	NA	NA	NA	1	1	1	0	3	-0.299669	-5.35591	-0.201296	4.00205	0.0585279	4.08763	NA	NA	0.76443	8.5128e-08	0.840467	6.27957e-05	0.953328	4.35805e-05	NA	NA	0.908837	7.47969e-06	0.978391	0.00356261	0.995454	0.00249422	NA	NA
DDX6	2.4708e-08	2.66229e-06	-5.57532	Esophagus_Muscularis	6.89417e-05	0.00382164	-3.97991	Nerve_Tibial	5.95017e-05	0.00357483	-4.01478	NA	NA	NA	1	1	1	0	3	-0.299669	-5.35591	-0.201296	4.00205	0.0585279	4.08763	NA	NA	0.76443	8.5128e-08	0.840467	6.27957e-05	0.953328	4.35805e-05	NA	NA	0.908837	7.47969e-06	0.978391	0.00356261	0.996074	0.00262676	NA	NA
DDX6	2.4708e-08	2.66229e-06	-5.57532	Esophagus_Muscularis	6.89417e-05	0.00382164	-3.97991	Ovary	5.95017e-05	0.00357134	-4.01478	NA	NA	NA	1	1	1	0	3	-0.299669	-5.35591	-0.201296	4.00205	0.0585279	4.08763	NA	NA	0.76443	8.5128e-08	0.840467	6.27957e-05	0.953328	4.35805e-05	NA	NA	0.908837	7.47969e-06	0.978391	0.00356261	0.997134	0.00247498	NA	NA
DDX6	2.4708e-08	2.66229e-06	-5.57532	Esophagus_Muscularis	6.89417e-05	0.00382164	-3.97991	Pancreas	5.95017e-05	0.00370857	-4.01478	NA	NA	NA	1	1	1	0	3	-0.299669	-5.35591	-0.201296	4.00205	0.0585279	4.08763	NA	NA	0.76443	8.5128e-08	0.840467	6.27957e-05	0.953328	4.35805e-05	NA	NA	0.908837	7.47969e-06	0.978391	0.00356261	0.996246	0.00267053	NA	NA
DDX6	2.4708e-08	2.66229e-06	-5.57532	Esophagus_Muscularis	6.89417e-05	0.00382164	-3.97991	Prostate	5.95017e-05	0.00353035	-4.01478	NA	NA	NA	1	1	1	0	3	-0.299669	-5.35591	-0.201296	4.00205	0.0585279	4.08763	NA	NA	0.76443	8.5128e-08	0.840467	6.27957e-05	0.953328	4.35805e-05	NA	NA	0.908837	7.47969e-06	0.978391	0.00356261	0.995412	0.00255059	NA	NA
DDX6	2.4708e-08	2.66229e-06	-5.57532	Esophagus_Muscularis	6.89417e-05	0.00382164	-3.97991	Skin_Sun_Exposed_Lower_leg	5.03523e-08	8.79561e-06	5.45006	NA	NA	NA	1	1	1	0	3	-0.299669	-5.35591	-0.201296	4.00205	-0.295411	-5.58114	NA	NA	0.76443	8.5128e-08	0.840467	6.27957e-05	0.76768	2.3895e-08	NA	NA	0.908837	7.47969e-06	0.978391	0.00356261	0.970466	3.89478e-06	NA	NA
DDX6	2.4708e-08	2.66229e-06	-5.57532	Esophagus_Muscularis	6.89417e-05	0.00382164	-3.97991	Spleen	5.95017e-05	0.00351196	-4.01478	NA	NA	NA	1	1	1	0	3	-0.299669	-5.35591	-0.201296	4.00205	0.0585279	4.08763	NA	NA	0.76443	8.5128e-08	0.840467	6.27957e-05	0.953328	4.35805e-05	NA	NA	0.908837	7.47969e-06	0.978391	0.00356261	0.99446	0.00242969	NA	NA
DDX6	2.4708e-08	2.66229e-06	-5.57532	Esophagus_Muscularis	6.89417e-05	0.00382164	-3.97991	Testis	5.95017e-05	0.00396984	4.01478	NA	NA	NA	1	1	1	0	3	-0.299669	-5.35591	-0.201296	4.00205	-0.0585279	-4.08763	NA	NA	0.76443	8.5128e-08	0.840467	6.27957e-05	0.953328	4.35805e-05	NA	NA	0.908837	7.47969e-06	0.978391	0.00356261	0.99658	0.00286471	NA	NA
DDX6	2.4708e-08	2.66229e-06	-5.57532	Esophagus_Muscularis	6.89417e-05	0.00382164	-3.97991	Uterus	5.95017e-05	0.00364532	-4.01478	NA	NA	NA	1	1	1	0	3	-0.299669	-5.35591	-0.201296	4.00205	0.0585279	4.08763	NA	NA	0.76443	8.5128e-08	0.840467	6.27957e-05	0.953328	4.35805e-05	NA	NA	0.908837	7.47969e-06	0.978391	0.00356261	0.994948	0.00248303	NA	NA
DDX6	2.4708e-08	2.66229e-06	-5.57532	Esophagus_Muscularis	6.89417e-05	0.00382164	-3.97991	Whole_Blood	5.95017e-05	0.00323775	-4.01478	NA	NA	NA	1	1	1	0	3	-0.299669	-5.35591	-0.201296	4.00205	0.0585279	4.08763	NA	NA	0.76443	8.5128e-08	0.840467	6.27957e-05	0.953328	4.35805e-05	NA	NA	0.908837	7.47969e-06	0.978391	0.00356261	0.995344	0.00229298	NA	NA
DDX6	2.4708e-08	2.66229e-06	-5.57532	Esophagus_Muscularis	6.89417e-05	0.00382164	-3.97991	smultixcan	6.51862e-08	1.0508e-05	-2.23663	NA	NA	NA	1	1	1	0	3	-0.299669	-5.35591	-0.201296	4.00205	0.00669068	2.27336	NA	NA	0.76443	8.5128e-08	0.840467	6.27957e-05	0.954499	3.06003e-08	NA	NA	0.908837	7.47969e-06	0.978391	0.00356261	0.994813	4.91316e-06	NA	NA
DDX6	2.4708e-08	2.66229e-06	-5.57532	Heart_Atrial_Appendage	5.03523e-08	8.9795e-06	-5.45006	Adipose_Subcutaneous	5.95017e-05	0.00348073	-4.01478	NA	NA	NA	1	1	1	0	3	-0.299669	-5.35591	-0.307658	3.30781	0.0585279	4.08763	NA	NA	0.76443	8.5128e-08	0.758343	0.000940281	0.953328	4.35805e-05	NA	NA	0.908837	7.47969e-06	0.976347	0.0254052	0.995074	0.00252545	NA	NA
DDX6	2.4708e-08	2.66229e-06	-5.57532	Heart_Atrial_Appendage	5.03523e-08	8.9795e-06	-5.45006	Adrenal_Gland	5.95017e-05	0.00352811	-4.01478	NA	NA	NA	1	1	1	0	3	-0.299669	-5.35591	-0.307658	3.30781	0.0585279	4.08763	NA	NA	0.76443	8.5128e-08	0.758343	0.000940281	0.953328	4.35805e-05	NA	NA	0.908837	7.47969e-06	0.976347	0.0254052	0.995151	0.00248227	NA	NA
DDX6	2.4708e-08	2.66229e-06	-5.57532	Heart_Atrial_Appendage	5.03523e-08	8.9795e-06	-5.45006	Artery_Aorta	5.95017e-05	0.00343499	-4.01478	NA	NA	NA	1	1	1	0	3	-0.299669	-5.35591	-0.307658	3.30781	0.0585279	4.08763	NA	NA	0.76443	8.5128e-08	0.758343	0.000940281	0.953328	4.35805e-05	NA	NA	0.908837	7.47969e-06	0.976347	0.0254052	0.995156	0.00242376	NA	NA
DDX6	2.4708e-08	2.66229e-06	-5.57532	Heart_Atrial_Appendage	5.03523e-08	8.9795e-06	-5.45006	Artery_Coronary	5.95017e-05	0.00376051	-4.01478	NA	NA	NA	1	1	1	0	3	-0.299669	-5.35591	-0.307658	3.30781	0.0585279	4.08763	NA	NA	0.76443	8.5128e-08	0.758343	0.000940281	0.953328	4.35805e-05	NA	NA	0.908837	7.47969e-06	0.976347	0.0254052	0.994281	0.00254813	NA	NA
DDX6	2.4708e-08	2.66229e-06	-5.57532	Heart_Atrial_Appendage	5.03523e-08	8.9795e-06	-5.45006	Brain_Amygdala	5.95017e-05	0.00450288	-4.01478	NA	NA	NA	1	1	1	0	3	-0.299669	-5.35591	-0.307658	3.30781	0.0585279	4.08763	NA	NA	0.76443	8.5128e-08	0.758343	0.000940281	0.953328	4.35805e-05	NA	NA	0.908837	7.47969e-06	0.976347	0.0254052	0.996976	0.00316808	NA	NA
DDX6	2.4708e-08	2.66229e-06	-5.57532	Heart_Atrial_Appendage	5.03523e-08	8.9795e-06	-5.45006	Brain_Caudate_basal_ganglia	5.95017e-05	0.00392276	-4.01478	NA	NA	NA	1	1	1	0	3	-0.299669	-5.35591	-0.307658	3.30781	0.0585279	4.08763	NA	NA	0.76443	8.5128e-08	0.758343	0.000940281	0.953328	4.35805e-05	NA	NA	0.908837	7.47969e-06	0.976347	0.0254052	0.995621	0.00275819	NA	NA
DDX6	2.4708e-08	2.66229e-06	-5.57532	Heart_Atrial_Appendage	5.03523e-08	8.9795e-06	-5.45006	Brain_Cerebellum	5.95017e-05	0.00368245	4.01478	NA	NA	NA	1	1	1	0	3	-0.299669	-5.35591	-0.307658	3.30781	-0.0585279	-4.08763	NA	NA	0.76443	8.5128e-08	0.758343	0.000940281	0.953328	4.35805e-05	NA	NA	0.908837	7.47969e-06	0.976347	0.0254052	0.99732	0.00246843	NA	NA
DDX6	2.4708e-08	2.66229e-06	-5.57532	Heart_Atrial_Appendage	5.03523e-08	8.9795e-06	-5.45006	Brain_Cortex	5.03523e-08	9.62195e-06	5.45006	NA	NA	NA	1	1	1	0	3	-0.299669	-5.35591	-0.307658	3.30781	-0.295411	-5.58114	NA	NA	0.76443	8.5128e-08	0.758343	0.000940281	0.76768	2.3895e-08	NA	NA	0.908837	7.47969e-06	0.976347	0.0254052	0.96766	4.12145e-06	NA	NA
DDX6	2.4708e-08	2.66229e-06	-5.57532	Heart_Atrial_Appendage	5.03523e-08	8.9795e-06	-5.45006	Brain_Frontal_Cortex_BA9	5.95017e-05	0.00380978	-4.01478	NA	NA	NA	1	1	1	0	3	-0.299669	-5.35591	-0.307658	3.30781	0.0585279	4.08763	NA	NA	0.76443	8.5128e-08	0.758343	0.000940281	0.953328	4.35805e-05	NA	NA	0.908837	7.47969e-06	0.976347	0.0254052	0.996585	0.00271942	NA	NA
DDX6	2.4708e-08	2.66229e-06	-5.57532	Heart_Atrial_Appendage	5.03523e-08	8.9795e-06	-5.45006	Brain_Substantia_nigra	4.90138e-06	0.000616161	4.56897	NA	NA	NA	1	1	1	0	3	-0.299669	-5.35591	-0.307658	3.30781	-0.323543	-4.70176	NA	NA	0.76443	8.5128e-08	0.758343	0.000940281	0.746284	2.57923e-06	NA	NA	0.908837	7.47969e-06	0.976347	0.0254052	0.962761	0.00031879	NA	NA
DDX6	2.4708e-08	2.66229e-06	-5.57532	Heart_Atrial_Appendage	5.03523e-08	8.9795e-06	-5.45006	Breast_Mammary_Tissue	5.95017e-05	0.0034326	-4.01478	NA	NA	NA	1	1	1	0	3	-0.299669	-5.35591	-0.307658	3.30781	0.0585279	4.08763	NA	NA	0.76443	8.5128e-08	0.758343	0.000940281	0.953328	4.35805e-05	NA	NA	0.908837	7.47969e-06	0.976347	0.0254052	0.996276	0.00241909	NA	NA
DDX6	2.4708e-08	2.66229e-06	-5.57532	Heart_Atrial_Appendage	5.03523e-08	8.9795e-06	-5.45006	Cells_EBV-transformed_lymphocytes	5.03523e-08	7.97834e-06	5.45006	NA	NA	NA	1	1	1	0	3	-0.299669	-5.35591	-0.307658	3.30781	-0.295411	-5.58114	NA	NA	0.76443	8.5128e-08	0.758343	0.000940281	0.76768	2.3895e-08	NA	NA	0.908837	7.47969e-06	0.976347	0.0254052	0.962706	3.6027e-06	NA	NA
DDX6	2.4708e-08	2.66229e-06	-5.57532	Heart_Atrial_Appendage	5.03523e-08	8.9795e-06	-5.45006	Esophagus_Gastroesophageal_Junction	5.95017e-05	0.0034225	-4.01478	NA	NA	NA	1	1	1	0	3	-0.299669	-5.35591	-0.307658	3.30781	0.0585279	4.08763	NA	NA	0.76443	8.5128e-08	0.758343	0.000940281	0.953328	4.35805e-05	NA	NA	0.908837	7.47969e-06	0.976347	0.0254052	0.996479	0.00246252	NA	NA
DDX6	2.4708e-08	2.66229e-06	-5.57532	Heart_Atrial_Appendage	5.03523e-08	8.9795e-06	-5.45006	Esophagus_Muscularis	5.95017e-05	0.00335489	-4.01478	NA	NA	NA	1	1	1	0	3	-0.299669	-5.35591	-0.307658	3.30781	0.0585279	4.08763	NA	NA	0.76443	8.5128e-08	0.758343	0.000940281	0.953328	4.35805e-05	NA	NA	0.908837	7.47969e-06	0.976347	0.0254052	0.995919	0.00244104	NA	NA
DDX6	2.4708e-08	2.66229e-06	-5.57532	Heart_Atrial_Appendage	5.03523e-08	8.9795e-06	-5.45006	Kidney_Cortex	5.95017e-05	0.00450071	-4.01478	NA	NA	NA	1	1	1	0	3	-0.299669	-5.35591	-0.307658	3.30781	0.0585279	4.08763	NA	NA	0.76443	8.5128e-08	0.758343	0.000940281	0.953328	4.35805e-05	NA	NA	0.908837	7.47969e-06	0.976347	0.0254052	0.99639	0.00316582	NA	NA
DDX6	2.4708e-08	2.66229e-06	-5.57532	Heart_Atrial_Appendage	5.03523e-08	8.9795e-06	-5.45006	Liver	5.95017e-05	0.003807	-4.01478	NA	NA	NA	1	1	1	0	3	-0.299669	-5.35591	-0.307658	3.30781	0.0585279	4.08763	NA	NA	0.76443	8.5128e-08	0.758343	0.000940281	0.953328	4.35805e-05	NA	NA	0.908837	7.47969e-06	0.976347	0.0254052	0.995258	0.00276682	NA	NA
DDX6	2.4708e-08	2.66229e-06	-5.57532	Heart_Atrial_Appendage	5.03523e-08	8.9795e-06	-5.45006	Muscle_Skeletal	5.95017e-05	0.00343354	-4.01478	NA	NA	NA	1	1	1	0	3	-0.299669	-5.35591	-0.307658	3.30781	0.0585279	4.08763	NA	NA	0.76443	8.5128e-08	0.758343	0.000940281	0.953328	4.35805e-05	NA	NA	0.908837	7.47969e-06	0.976347	0.0254052	0.995454	0.00249422	NA	NA
DDX6	2.4708e-08	2.66229e-06	-5.57532	Heart_Atrial_Appendage	5.03523e-08	8.9795e-06	-5.45006	Nerve_Tibial	5.95017e-05	0.00357483	-4.01478	NA	NA	NA	1	1	1	0	3	-0.299669	-5.35591	-0.307658	3.30781	0.0585279	4.08763	NA	NA	0.76443	8.5128e-08	0.758343	0.000940281	0.953328	4.35805e-05	NA	NA	0.908837	7.47969e-06	0.976347	0.0254052	0.996074	0.00262676	NA	NA
DDX6	2.4708e-08	2.66229e-06	-5.57532	Heart_Atrial_Appendage	5.03523e-08	8.9795e-06	-5.45006	Ovary	5.95017e-05	0.00357134	-4.01478	NA	NA	NA	1	1	1	0	3	-0.299669	-5.35591	-0.307658	3.30781	0.0585279	4.08763	NA	NA	0.76443	8.5128e-08	0.758343	0.000940281	0.953328	4.35805e-05	NA	NA	0.908837	7.47969e-06	0.976347	0.0254052	0.997134	0.00247498	NA	NA
DDX6	2.4708e-08	2.66229e-06	-5.57532	Heart_Atrial_Appendage	5.03523e-08	8.9795e-06	-5.45006	Pancreas	5.95017e-05	0.00370857	-4.01478	NA	NA	NA	1	1	1	0	3	-0.299669	-5.35591	-0.307658	3.30781	0.0585279	4.08763	NA	NA	0.76443	8.5128e-08	0.758343	0.000940281	0.953328	4.35805e-05	NA	NA	0.908837	7.47969e-06	0.976347	0.0254052	0.996246	0.00267053	NA	NA
DDX6	2.4708e-08	2.66229e-06	-5.57532	Heart_Atrial_Appendage	5.03523e-08	8.9795e-06	-5.45006	Prostate	5.95017e-05	0.00353035	-4.01478	NA	NA	NA	1	1	1	0	3	-0.299669	-5.35591	-0.307658	3.30781	0.0585279	4.08763	NA	NA	0.76443	8.5128e-08	0.758343	0.000940281	0.953328	4.35805e-05	NA	NA	0.908837	7.47969e-06	0.976347	0.0254052	0.995412	0.00255059	NA	NA
