## Supplementary material for "Disentangling the Shared and Differential Genetic Architecture Between COVID-19 and Other Respiratory Disorders: A Multi-Omics Genome-Wide Analysis": C2_Asthma.xlsx (part 69 of 128)

### Sheet: T9.gene_ccgwas (continued)
Table 9. Results summary of MAGMA/TWAS/spTWAS/PWAS-CC-GWAS
DDX6	2.4708e-08	2.66229e-06	-5.57532	Heart_Atrial_Appendage	5.03523e-08	8.9795e-06	-5.45006	Skin_Sun_Exposed_Lower_leg	5.03523e-08	8.79561e-06	5.45006	NA	NA	NA	1	1	1	0	3	-0.299669	-5.35591	-0.307658	3.30781	-0.295411	-5.58114	NA	NA	0.76443	8.5128e-08	0.758343	0.000940281	0.76768	2.3895e-08	NA	NA	0.908837	7.47969e-06	0.976347	0.0254052	0.970466	3.89478e-06	NA	NA
DDX6	2.4708e-08	2.66229e-06	-5.57532	Heart_Atrial_Appendage	5.03523e-08	8.9795e-06	-5.45006	Spleen	5.95017e-05	0.00351196	-4.01478	NA	NA	NA	1	1	1	0	3	-0.299669	-5.35591	-0.307658	3.30781	0.0585279	4.08763	NA	NA	0.76443	8.5128e-08	0.758343	0.000940281	0.953328	4.35805e-05	NA	NA	0.908837	7.47969e-06	0.976347	0.0254052	0.99446	0.00242969	NA	NA
DDX6	2.4708e-08	2.66229e-06	-5.57532	Heart_Atrial_Appendage	5.03523e-08	8.9795e-06	-5.45006	Testis	5.95017e-05	0.00396984	4.01478	NA	NA	NA	1	1	1	0	3	-0.299669	-5.35591	-0.307658	3.30781	-0.0585279	-4.08763	NA	NA	0.76443	8.5128e-08	0.758343	0.000940281	0.953328	4.35805e-05	NA	NA	0.908837	7.47969e-06	0.976347	0.0254052	0.99658	0.00286471	NA	NA
DDX6	2.4708e-08	2.66229e-06	-5.57532	Heart_Atrial_Appendage	5.03523e-08	8.9795e-06	-5.45006	Uterus	5.95017e-05	0.00364532	-4.01478	NA	NA	NA	1	1	1	0	3	-0.299669	-5.35591	-0.307658	3.30781	0.0585279	4.08763	NA	NA	0.76443	8.5128e-08	0.758343	0.000940281	0.953328	4.35805e-05	NA	NA	0.908837	7.47969e-06	0.976347	0.0254052	0.994948	0.00248303	NA	NA
DDX6	2.4708e-08	2.66229e-06	-5.57532	Heart_Atrial_Appendage	5.03523e-08	8.9795e-06	-5.45006	Whole_Blood	5.95017e-05	0.00323775	-4.01478	NA	NA	NA	1	1	1	0	3	-0.299669	-5.35591	-0.307658	3.30781	0.0585279	4.08763	NA	NA	0.76443	8.5128e-08	0.758343	0.000940281	0.953328	4.35805e-05	NA	NA	0.908837	7.47969e-06	0.976347	0.0254052	0.995344	0.00229298	NA	NA
DDX6	2.4708e-08	2.66229e-06	-5.57532	Heart_Atrial_Appendage	5.03523e-08	8.9795e-06	-5.45006	smultixcan	6.51862e-08	1.0508e-05	-2.23663	NA	NA	NA	1	1	1	0	3	-0.299669	-5.35591	-0.307658	3.30781	0.00669068	2.27336	NA	NA	0.76443	8.5128e-08	0.758343	0.000940281	0.954499	3.06003e-08	NA	NA	0.908837	7.47969e-06	0.976347	0.0254052	0.994813	4.91316e-06	NA	NA
DDX6	2.4708e-08	2.66229e-06	-5.57532	Minor_Salivary_Gland	5.03523e-08	1.23053e-05	-5.45006	Adipose_Subcutaneous	5.95017e-05	0.00348073	-4.01478	NA	NA	NA	1	1	1	0	3	-0.299669	-5.35591	0.295411	5.58114	0.0585279	4.08763	NA	NA	0.76443	8.5128e-08	0.76768	2.3895e-08	0.953328	4.35805e-05	NA	NA	0.908837	7.47969e-06	0.966784	5.60291e-06	0.995074	0.00252545	NA	NA
DDX6	2.4708e-08	2.66229e-06	-5.57532	Minor_Salivary_Gland	5.03523e-08	1.23053e-05	-5.45006	Adrenal_Gland	5.95017e-05	0.00352811	-4.01478	NA	NA	NA	1	1	1	0	3	-0.299669	-5.35591	0.295411	5.58114	0.0585279	4.08763	NA	NA	0.76443	8.5128e-08	0.76768	2.3895e-08	0.953328	4.35805e-05	NA	NA	0.908837	7.47969e-06	0.966784	5.60291e-06	0.995151	0.00248227	NA	NA
DDX6	2.4708e-08	2.66229e-06	-5.57532	Minor_Salivary_Gland	5.03523e-08	1.23053e-05	-5.45006	Artery_Aorta	5.95017e-05	0.00343499	-4.01478	NA	NA	NA	1	1	1	0	3	-0.299669	-5.35591	0.295411	5.58114	0.0585279	4.08763	NA	NA	0.76443	8.5128e-08	0.76768	2.3895e-08	0.953328	4.35805e-05	NA	NA	0.908837	7.47969e-06	0.966784	5.60291e-06	0.995156	0.00242376	NA	NA
DDX6	2.4708e-08	2.66229e-06	-5.57532	Minor_Salivary_Gland	5.03523e-08	1.23053e-05	-5.45006	Artery_Coronary	5.95017e-05	0.00376051	-4.01478	NA	NA	NA	1	1	1	0	3	-0.299669	-5.35591	0.295411	5.58114	0.0585279	4.08763	NA	NA	0.76443	8.5128e-08	0.76768	2.3895e-08	0.953328	4.35805e-05	NA	NA	0.908837	7.47969e-06	0.966784	5.60291e-06	0.994281	0.00254813	NA	NA
DDX6	2.4708e-08	2.66229e-06	-5.57532	Minor_Salivary_Gland	5.03523e-08	1.23053e-05	-5.45006	Brain_Amygdala	5.95017e-05	0.00450288	-4.01478	NA	NA	NA	1	1	1	0	3	-0.299669	-5.35591	0.295411	5.58114	0.0585279	4.08763	NA	NA	0.76443	8.5128e-08	0.76768	2.3895e-08	0.953328	4.35805e-05	NA	NA	0.908837	7.47969e-06	0.966784	5.60291e-06	0.996976	0.00316808	NA	NA
DDX6	2.4708e-08	2.66229e-06	-5.57532	Minor_Salivary_Gland	5.03523e-08	1.23053e-05	-5.45006	Brain_Caudate_basal_ganglia	5.95017e-05	0.00392276	-4.01478	NA	NA	NA	1	1	1	0	3	-0.299669	-5.35591	0.295411	5.58114	0.0585279	4.08763	NA	NA	0.76443	8.5128e-08	0.76768	2.3895e-08	0.953328	4.35805e-05	NA	NA	0.908837	7.47969e-06	0.966784	5.60291e-06	0.995621	0.00275819	NA	NA
DDX6	2.4708e-08	2.66229e-06	-5.57532	Minor_Salivary_Gland	5.03523e-08	1.23053e-05	-5.45006	Brain_Cerebellum	5.95017e-05	0.00368245	4.01478	NA	NA	NA	1	1	1	0	3	-0.299669	-5.35591	0.295411	5.58114	-0.0585279	-4.08763	NA	NA	0.76443	8.5128e-08	0.76768	2.3895e-08	0.953328	4.35805e-05	NA	NA	0.908837	7.47969e-06	0.966784	5.60291e-06	0.99732	0.00246843	NA	NA
DDX6	2.4708e-08	2.66229e-06	-5.57532	Minor_Salivary_Gland	5.03523e-08	1.23053e-05	-5.45006	Brain_Cortex	5.03523e-08	9.62195e-06	5.45006	NA	NA	NA	1	1	1	0	3	-0.299669	-5.35591	0.295411	5.58114	-0.295411	-5.58114	NA	NA	0.76443	8.5128e-08	0.76768	2.3895e-08	0.76768	2.3895e-08	NA	NA	0.908837	7.47969e-06	0.966784	5.60291e-06	0.96766	4.12145e-06	NA	NA
DDX6	2.4708e-08	2.66229e-06	-5.57532	Minor_Salivary_Gland	5.03523e-08	1.23053e-05	-5.45006	Brain_Frontal_Cortex_BA9	5.95017e-05	0.00380978	-4.01478	NA	NA	NA	1	1	1	0	3	-0.299669	-5.35591	0.295411	5.58114	0.0585279	4.08763	NA	NA	0.76443	8.5128e-08	0.76768	2.3895e-08	0.953328	4.35805e-05	NA	NA	0.908837	7.47969e-06	0.966784	5.60291e-06	0.996585	0.00271942	NA	NA
DDX6	2.4708e-08	2.66229e-06	-5.57532	Minor_Salivary_Gland	5.03523e-08	1.23053e-05	-5.45006	Brain_Substantia_nigra	4.90138e-06	0.000616161	4.56897	NA	NA	NA	1	1	1	0	3	-0.299669	-5.35591	0.295411	5.58114	-0.323543	-4.70176	NA	NA	0.76443	8.5128e-08	0.76768	2.3895e-08	0.746284	2.57923e-06	NA	NA	0.908837	7.47969e-06	0.966784	5.60291e-06	0.962761	0.00031879	NA	NA
DDX6	2.4708e-08	2.66229e-06	-5.57532	Minor_Salivary_Gland	5.03523e-08	1.23053e-05	-5.45006	Breast_Mammary_Tissue	5.95017e-05	0.0034326	-4.01478	NA	NA	NA	1	1	1	0	3	-0.299669	-5.35591	0.295411	5.58114	0.0585279	4.08763	NA	NA	0.76443	8.5128e-08	0.76768	2.3895e-08	0.953328	4.35805e-05	NA	NA	0.908837	7.47969e-06	0.966784	5.60291e-06	0.996276	0.00241909	NA	NA
DDX6	2.4708e-08	2.66229e-06	-5.57532	Minor_Salivary_Gland	5.03523e-08	1.23053e-05	-5.45006	Cells_EBV-transformed_lymphocytes	5.03523e-08	7.97834e-06	5.45006	NA	NA	NA	1	1	1	0	3	-0.299669	-5.35591	0.295411	5.58114	-0.295411	-5.58114	NA	NA	0.76443	8.5128e-08	0.76768	2.3895e-08	0.76768	2.3895e-08	NA	NA	0.908837	7.47969e-06	0.966784	5.60291e-06	0.962706	3.6027e-06	NA	NA
DDX6	2.4708e-08	2.66229e-06	-5.57532	Minor_Salivary_Gland	5.03523e-08	1.23053e-05	-5.45006	Esophagus_Gastroesophageal_Junction	5.95017e-05	0.0034225	-4.01478	NA	NA	NA	1	1	1	0	3	-0.299669	-5.35591	0.295411	5.58114	0.0585279	4.08763	NA	NA	0.76443	8.5128e-08	0.76768	2.3895e-08	0.953328	4.35805e-05	NA	NA	0.908837	7.47969e-06	0.966784	5.60291e-06	0.996479	0.00246252	NA	NA
DDX6	2.4708e-08	2.66229e-06	-5.57532	Minor_Salivary_Gland	5.03523e-08	1.23053e-05	-5.45006	Esophagus_Muscularis	5.95017e-05	0.00335489	-4.01478	NA	NA	NA	1	1	1	0	3	-0.299669	-5.35591	0.295411	5.58114	0.0585279	4.08763	NA	NA	0.76443	8.5128e-08	0.76768	2.3895e-08	0.953328	4.35805e-05	NA	NA	0.908837	7.47969e-06	0.966784	5.60291e-06	0.995919	0.00244104	NA	NA
DDX6	2.4708e-08	2.66229e-06	-5.57532	Minor_Salivary_Gland	5.03523e-08	1.23053e-05	-5.45006	Kidney_Cortex	5.95017e-05	0.00450071	-4.01478	NA	NA	NA	1	1	1	0	3	-0.299669	-5.35591	0.295411	5.58114	0.0585279	4.08763	NA	NA	0.76443	8.5128e-08	0.76768	2.3895e-08	0.953328	4.35805e-05	NA	NA	0.908837	7.47969e-06	0.966784	5.60291e-06	0.99639	0.00316582	NA	NA
DDX6	2.4708e-08	2.66229e-06	-5.57532	Minor_Salivary_Gland	5.03523e-08	1.23053e-05	-5.45006	Liver	5.95017e-05	0.003807	-4.01478	NA	NA	NA	1	1	1	0	3	-0.299669	-5.35591	0.295411	5.58114	0.0585279	4.08763	NA	NA	0.76443	8.5128e-08	0.76768	2.3895e-08	0.953328	4.35805e-05	NA	NA	0.908837	7.47969e-06	0.966784	5.60291e-06	0.995258	0.00276682	NA	NA
DDX6	2.4708e-08	2.66229e-06	-5.57532	Minor_Salivary_Gland	5.03523e-08	1.23053e-05	-5.45006	Muscle_Skeletal	5.95017e-05	0.00343354	-4.01478	NA	NA	NA	1	1	1	0	3	-0.299669	-5.35591	0.295411	5.58114	0.0585279	4.08763	NA	NA	0.76443	8.5128e-08	0.76768	2.3895e-08	0.953328	4.35805e-05	NA	NA	0.908837	7.47969e-06	0.966784	5.60291e-06	0.995454	0.00249422	NA	NA
DDX6	2.4708e-08	2.66229e-06	-5.57532	Minor_Salivary_Gland	5.03523e-08	1.23053e-05	-5.45006	Nerve_Tibial	5.95017e-05	0.00357483	-4.01478	NA	NA	NA	1	1	1	0	3	-0.299669	-5.35591	0.295411	5.58114	0.0585279	4.08763	NA	NA	0.76443	8.5128e-08	0.76768	2.3895e-08	0.953328	4.35805e-05	NA	NA	0.908837	7.47969e-06	0.966784	5.60291e-06	0.996074	0.00262676	NA	NA
DDX6	2.4708e-08	2.66229e-06	-5.57532	Minor_Salivary_Gland	5.03523e-08	1.23053e-05	-5.45006	Ovary	5.95017e-05	0.00357134	-4.01478	NA	NA	NA	1	1	1	0	3	-0.299669	-5.35591	0.295411	5.58114	0.0585279	4.08763	NA	NA	0.76443	8.5128e-08	0.76768	2.3895e-08	0.953328	4.35805e-05	NA	NA	0.908837	7.47969e-06	0.966784	5.60291e-06	0.997134	0.00247498	NA	NA
DDX6	2.4708e-08	2.66229e-06	-5.57532	Minor_Salivary_Gland	5.03523e-08	1.23053e-05	-5.45006	Pancreas	5.95017e-05	0.00370857	-4.01478	NA	NA	NA	1	1	1	0	3	-0.299669	-5.35591	0.295411	5.58114	0.0585279	4.08763	NA	NA	0.76443	8.5128e-08	0.76768	2.3895e-08	0.953328	4.35805e-05	NA	NA	0.908837	7.47969e-06	0.966784	5.60291e-06	0.996246	0.00267053	NA	NA
DDX6	2.4708e-08	2.66229e-06	-5.57532	Minor_Salivary_Gland	5.03523e-08	1.23053e-05	-5.45006	Prostate	5.95017e-05	0.00353035	-4.01478	NA	NA	NA	1	1	1	0	3	-0.299669	-5.35591	0.295411	5.58114	0.0585279	4.08763	NA	NA	0.76443	8.5128e-08	0.76768	2.3895e-08	0.953328	4.35805e-05	NA	NA	0.908837	7.47969e-06	0.966784	5.60291e-06	0.995412	0.00255059	NA	NA
DDX6	2.4708e-08	2.66229e-06	-5.57532	Minor_Salivary_Gland	5.03523e-08	1.23053e-05	-5.45006	Skin_Sun_Exposed_Lower_leg	5.03523e-08	8.79561e-06	5.45006	NA	NA	NA	1	1	1	0	3	-0.299669	-5.35591	0.295411	5.58114	-0.295411	-5.58114	NA	NA	0.76443	8.5128e-08	0.76768	2.3895e-08	0.76768	2.3895e-08	NA	NA	0.908837	7.47969e-06	0.966784	5.60291e-06	0.970466	3.89478e-06	NA	NA
DDX6	2.4708e-08	2.66229e-06	-5.57532	Minor_Salivary_Gland	5.03523e-08	1.23053e-05	-5.45006	Spleen	5.95017e-05	0.00351196	-4.01478	NA	NA	NA	1	1	1	0	3	-0.299669	-5.35591	0.295411	5.58114	0.0585279	4.08763	NA	NA	0.76443	8.5128e-08	0.76768	2.3895e-08	0.953328	4.35805e-05	NA	NA	0.908837	7.47969e-06	0.966784	5.60291e-06	0.99446	0.00242969	NA	NA
DDX6	2.4708e-08	2.66229e-06	-5.57532	Minor_Salivary_Gland	5.03523e-08	1.23053e-05	-5.45006	Testis	5.95017e-05	0.00396984	4.01478	NA	NA	NA	1	1	1	0	3	-0.299669	-5.35591	0.295411	5.58114	-0.0585279	-4.08763	NA	NA	0.76443	8.5128e-08	0.76768	2.3895e-08	0.953328	4.35805e-05	NA	NA	0.908837	7.47969e-06	0.966784	5.60291e-06	0.99658	0.00286471	NA	NA
DDX6	2.4708e-08	2.66229e-06	-5.57532	Minor_Salivary_Gland	5.03523e-08	1.23053e-05	-5.45006	Uterus	5.95017e-05	0.00364532	-4.01478	NA	NA	NA	1	1	1	0	3	-0.299669	-5.35591	0.295411	5.58114	0.0585279	4.08763	NA	NA	0.76443	8.5128e-08	0.76768	2.3895e-08	0.953328	4.35805e-05	NA	NA	0.908837	7.47969e-06	0.966784	5.60291e-06	0.994948	0.00248303	NA	NA
DDX6	2.4708e-08	2.66229e-06	-5.57532	Minor_Salivary_Gland	5.03523e-08	1.23053e-05	-5.45006	Whole_Blood	5.95017e-05	0.00323775	-4.01478	NA	NA	NA	1	1	1	0	3	-0.299669	-5.35591	0.295411	5.58114	0.0585279	4.08763	NA	NA	0.76443	8.5128e-08	0.76768	2.3895e-08	0.953328	4.35805e-05	NA	NA	0.908837	7.47969e-06	0.966784	5.60291e-06	0.995344	0.00229298	NA	NA
DDX6	2.4708e-08	2.66229e-06	-5.57532	Minor_Salivary_Gland	5.03523e-08	1.23053e-05	-5.45006	smultixcan	6.51862e-08	1.0508e-05	-2.23663	NA	NA	NA	1	1	1	0	3	-0.299669	-5.35591	0.295411	5.58114	0.00669068	2.27336	NA	NA	0.76443	8.5128e-08	0.76768	2.3895e-08	0.954499	3.06003e-08	NA	NA	0.908837	7.47969e-06	0.966784	5.60291e-06	0.994813	4.91316e-06	NA	NA
DDX6	2.4708e-08	2.66229e-06	-5.57532	Muscle_Skeletal	6.37001e-07	8.07931e-05	-4.97965	Adipose_Subcutaneous	5.95017e-05	0.00348073	-4.01478	NA	NA	NA	1	1	1	0	3	-0.299669	-5.35591	0.082979	5.06612	0.0585279	4.08763	NA	NA	0.76443	8.5128e-08	0.933868	4.05999e-07	0.953328	4.35805e-05	NA	NA	0.908837	7.47969e-06	0.991711	5.23516e-05	0.995074	0.00252545	NA	NA
DDX6	2.4708e-08	2.66229e-06	-5.57532	Muscle_Skeletal	6.37001e-07	8.07931e-05	-4.97965	Adrenal_Gland	5.95017e-05	0.00352811	-4.01478	NA	NA	NA	1	1	1	0	3	-0.299669	-5.35591	0.082979	5.06612	0.0585279	4.08763	NA	NA	0.76443	8.5128e-08	0.933868	4.05999e-07	0.953328	4.35805e-05	NA	NA	0.908837	7.47969e-06	0.991711	5.23516e-05	0.995151	0.00248227	NA	NA
DDX6	2.4708e-08	2.66229e-06	-5.57532	Muscle_Skeletal	6.37001e-07	8.07931e-05	-4.97965	Artery_Aorta	5.95017e-05	0.00343499	-4.01478	NA	NA	NA	1	1	1	0	3	-0.299669	-5.35591	0.082979	5.06612	0.0585279	4.08763	NA	NA	0.76443	8.5128e-08	0.933868	4.05999e-07	0.953328	4.35805e-05	NA	NA	0.908837	7.47969e-06	0.991711	5.23516e-05	0.995156	0.00242376	NA	NA
DDX6	2.4708e-08	2.66229e-06	-5.57532	Muscle_Skeletal	6.37001e-07	8.07931e-05	-4.97965	Artery_Coronary	5.95017e-05	0.00376051	-4.01478	NA	NA	NA	1	1	1	0	3	-0.299669	-5.35591	0.082979	5.06612	0.0585279	4.08763	NA	NA	0.76443	8.5128e-08	0.933868	4.05999e-07	0.953328	4.35805e-05	NA	NA	0.908837	7.47969e-06	0.991711	5.23516e-05	0.994281	0.00254813	NA	NA
DDX6	2.4708e-08	2.66229e-06	-5.57532	Muscle_Skeletal	6.37001e-07	8.07931e-05	-4.97965	Brain_Amygdala	5.95017e-05	0.00450288	-4.01478	NA	NA	NA	1	1	1	0	3	-0.299669	-5.35591	0.082979	5.06612	0.0585279	4.08763	NA	NA	0.76443	8.5128e-08	0.933868	4.05999e-07	0.953328	4.35805e-05	NA	NA	0.908837	7.47969e-06	0.991711	5.23516e-05	0.996976	0.00316808	NA	NA
DDX6	2.4708e-08	2.66229e-06	-5.57532	Muscle_Skeletal	6.37001e-07	8.07931e-05	-4.97965	Brain_Caudate_basal_ganglia	5.95017e-05	0.00392276	-4.01478	NA	NA	NA	1	1	1	0	3	-0.299669	-5.35591	0.082979	5.06612	0.0585279	4.08763	NA	NA	0.76443	8.5128e-08	0.933868	4.05999e-07	0.953328	4.35805e-05	NA	NA	0.908837	7.47969e-06	0.991711	5.23516e-05	0.995621	0.00275819	NA	NA
DDX6	2.4708e-08	2.66229e-06	-5.57532	Muscle_Skeletal	6.37001e-07	8.07931e-05	-4.97965	Brain_Cerebellum	5.95017e-05	0.00368245	4.01478	NA	NA	NA	1	1	1	0	3	-0.299669	-5.35591	0.082979	5.06612	-0.0585279	-4.08763	NA	NA	0.76443	8.5128e-08	0.933868	4.05999e-07	0.953328	4.35805e-05	NA	NA	0.908837	7.47969e-06	0.991711	5.23516e-05	0.99732	0.00246843	NA	NA
DDX6	2.4708e-08	2.66229e-06	-5.57532	Muscle_Skeletal	6.37001e-07	8.07931e-05	-4.97965	Brain_Cortex	5.03523e-08	9.62195e-06	5.45006	NA	NA	NA	1	1	1	0	3	-0.299669	-5.35591	0.082979	5.06612	-0.295411	-5.58114	NA	NA	0.76443	8.5128e-08	0.933868	4.05999e-07	0.76768	2.3895e-08	NA	NA	0.908837	7.47969e-06	0.991711	5.23516e-05	0.96766	4.12145e-06	NA	NA
DDX6	2.4708e-08	2.66229e-06	-5.57532	Muscle_Skeletal	6.37001e-07	8.07931e-05	-4.97965	Brain_Frontal_Cortex_BA9	5.95017e-05	0.00380978	-4.01478	NA	NA	NA	1	1	1	0	3	-0.299669	-5.35591	0.082979	5.06612	0.0585279	4.08763	NA	NA	0.76443	8.5128e-08	0.933868	4.05999e-07	0.953328	4.35805e-05	NA	NA	0.908837	7.47969e-06	0.991711	5.23516e-05	0.996585	0.00271942	NA	NA
DDX6	2.4708e-08	2.66229e-06	-5.57532	Muscle_Skeletal	6.37001e-07	8.07931e-05	-4.97965	Brain_Substantia_nigra	4.90138e-06	0.000616161	4.56897	NA	NA	NA	1	1	1	0	3	-0.299669	-5.35591	0.082979	5.06612	-0.323543	-4.70176	NA	NA	0.76443	8.5128e-08	0.933868	4.05999e-07	0.746284	2.57923e-06	NA	NA	0.908837	7.47969e-06	0.991711	5.23516e-05	0.962761	0.00031879	NA	NA
DDX6	2.4708e-08	2.66229e-06	-5.57532	Muscle_Skeletal	6.37001e-07	8.07931e-05	-4.97965	Breast_Mammary_Tissue	5.95017e-05	0.0034326	-4.01478	NA	NA	NA	1	1	1	0	3	-0.299669	-5.35591	0.082979	5.06612	0.0585279	4.08763	NA	NA	0.76443	8.5128e-08	0.933868	4.05999e-07	0.953328	4.35805e-05	NA	NA	0.908837	7.47969e-06	0.991711	5.23516e-05	0.996276	0.00241909	NA	NA
DDX6	2.4708e-08	2.66229e-06	-5.57532	Muscle_Skeletal	6.37001e-07	8.07931e-05	-4.97965	Cells_EBV-transformed_lymphocytes	5.03523e-08	7.97834e-06	5.45006	NA	NA	NA	1	1	1	0	3	-0.299669	-5.35591	0.082979	5.06612	-0.295411	-5.58114	NA	NA	0.76443	8.5128e-08	0.933868	4.05999e-07	0.76768	2.3895e-08	NA	NA	0.908837	7.47969e-06	0.991711	5.23516e-05	0.962706	3.6027e-06	NA	NA
DDX6	2.4708e-08	2.66229e-06	-5.57532	Muscle_Skeletal	6.37001e-07	8.07931e-05	-4.97965	Esophagus_Gastroesophageal_Junction	5.95017e-05	0.0034225	-4.01478	NA	NA	NA	1	1	1	0	3	-0.299669	-5.35591	0.082979	5.06612	0.0585279	4.08763	NA	NA	0.76443	8.5128e-08	0.933868	4.05999e-07	0.953328	4.35805e-05	NA	NA	0.908837	7.47969e-06	0.991711	5.23516e-05	0.996479	0.00246252	NA	NA
DDX6	2.4708e-08	2.66229e-06	-5.57532	Muscle_Skeletal	6.37001e-07	8.07931e-05	-4.97965	Esophagus_Muscularis	5.95017e-05	0.00335489	-4.01478	NA	NA	NA	1	1	1	0	3	-0.299669	-5.35591	0.082979	5.06612	0.0585279	4.08763	NA	NA	0.76443	8.5128e-08	0.933868	4.05999e-07	0.953328	4.35805e-05	NA	NA	0.908837	7.47969e-06	0.991711	5.23516e-05	0.995919	0.00244104	NA	NA
DDX6	2.4708e-08	2.66229e-06	-5.57532	Muscle_Skeletal	6.37001e-07	8.07931e-05	-4.97965	Kidney_Cortex	5.95017e-05	0.00450071	-4.01478	NA	NA	NA	1	1	1	0	3	-0.299669	-5.35591	0.082979	5.06612	0.0585279	4.08763	NA	NA	0.76443	8.5128e-08	0.933868	4.05999e-07	0.953328	4.35805e-05	NA	NA	0.908837	7.47969e-06	0.991711	5.23516e-05	0.99639	0.00316582	NA	NA
DDX6	2.4708e-08	2.66229e-06	-5.57532	Muscle_Skeletal	6.37001e-07	8.07931e-05	-4.97965	Liver	5.95017e-05	0.003807	-4.01478	NA	NA	NA	1	1	1	0	3	-0.299669	-5.35591	0.082979	5.06612	0.0585279	4.08763	NA	NA	0.76443	8.5128e-08	0.933868	4.05999e-07	0.953328	4.35805e-05	NA	NA	0.908837	7.47969e-06	0.991711	5.23516e-05	0.995258	0.00276682	NA	NA
DDX6	2.4708e-08	2.66229e-06	-5.57532	Muscle_Skeletal	6.37001e-07	8.07931e-05	-4.97965	Muscle_Skeletal	5.95017e-05	0.00343354	-4.01478	NA	NA	NA	1	1	1	0	3	-0.299669	-5.35591	0.082979	5.06612	0.0585279	4.08763	NA	NA	0.76443	8.5128e-08	0.933868	4.05999e-07	0.953328	4.35805e-05	NA	NA	0.908837	7.47969e-06	0.991711	5.23516e-05	0.995454	0.00249422	NA	NA
DDX6	2.4708e-08	2.66229e-06	-5.57532	Muscle_Skeletal	6.37001e-07	8.07931e-05	-4.97965	Nerve_Tibial	5.95017e-05	0.00357483	-4.01478	NA	NA	NA	1	1	1	0	3	-0.299669	-5.35591	0.082979	5.06612	0.0585279	4.08763	NA	NA	0.76443	8.5128e-08	0.933868	4.05999e-07	0.953328	4.35805e-05	NA	NA	0.908837	7.47969e-06	0.991711	5.23516e-05	0.996074	0.00262676	NA	NA
DDX6	2.4708e-08	2.66229e-06	-5.57532	Muscle_Skeletal	6.37001e-07	8.07931e-05	-4.97965	Ovary	5.95017e-05	0.00357134	-4.01478	NA	NA	NA	1	1	1	0	3	-0.299669	-5.35591	0.082979	5.06612	0.0585279	4.08763	NA	NA	0.76443	8.5128e-08	0.933868	4.05999e-07	0.953328	4.35805e-05	NA	NA	0.908837	7.47969e-06	0.991711	5.23516e-05	0.997134	0.00247498	NA	NA
DDX6	2.4708e-08	2.66229e-06	-5.57532	Muscle_Skeletal	6.37001e-07	8.07931e-05	-4.97965	Pancreas	5.95017e-05	0.00370857	-4.01478	NA	NA	NA	1	1	1	0	3	-0.299669	-5.35591	0.082979	5.06612	0.0585279	4.08763	NA	NA	0.76443	8.5128e-08	0.933868	4.05999e-07	0.953328	4.35805e-05	NA	NA	0.908837	7.47969e-06	0.991711	5.23516e-05	0.996246	0.00267053	NA	NA
DDX6	2.4708e-08	2.66229e-06	-5.57532	Muscle_Skeletal	6.37001e-07	8.07931e-05	-4.97965	Prostate	5.95017e-05	0.00353035	-4.01478	NA	NA	NA	1	1	1	0	3	-0.299669	-5.35591	0.082979	5.06612	0.0585279	4.08763	NA	NA	0.76443	8.5128e-08	0.933868	4.05999e-07	0.953328	4.35805e-05	NA	NA	0.908837	7.47969e-06	0.991711	5.23516e-05	0.995412	0.00255059	NA	NA
DDX6	2.4708e-08	2.66229e-06	-5.57532	Muscle_Skeletal	6.37001e-07	8.07931e-05	-4.97965	Skin_Sun_Exposed_Lower_leg	5.03523e-08	8.79561e-06	5.45006	NA	NA	NA	1	1	1	0	3	-0.299669	-5.35591	0.082979	5.06612	-0.295411	-5.58114	NA	NA	0.76443	8.5128e-08	0.933868	4.05999e-07	0.76768	2.3895e-08	NA	NA	0.908837	7.47969e-06	0.991711	5.23516e-05	0.970466	3.89478e-06	NA	NA
DDX6	2.4708e-08	2.66229e-06	-5.57532	Muscle_Skeletal	6.37001e-07	8.07931e-05	-4.97965	Spleen	5.95017e-05	0.00351196	-4.01478	NA	NA	NA	1	1	1	0	3	-0.299669	-5.35591	0.082979	5.06612	0.0585279	4.08763	NA	NA	0.76443	8.5128e-08	0.933868	4.05999e-07	0.953328	4.35805e-05	NA	NA	0.908837	7.47969e-06	0.991711	5.23516e-05	0.99446	0.00242969	NA	NA
DDX6	2.4708e-08	2.66229e-06	-5.57532	Muscle_Skeletal	6.37001e-07	8.07931e-05	-4.97965	Testis	5.95017e-05	0.00396984	4.01478	NA	NA	NA	1	1	1	0	3	-0.299669	-5.35591	0.082979	5.06612	-0.0585279	-4.08763	NA	NA	0.76443	8.5128e-08	0.933868	4.05999e-07	0.953328	4.35805e-05	NA	NA	0.908837	7.47969e-06	0.991711	5.23516e-05	0.99658	0.00286471	NA	NA
DDX6	2.4708e-08	2.66229e-06	-5.57532	Muscle_Skeletal	6.37001e-07	8.07931e-05	-4.97965	Uterus	5.95017e-05	0.00364532	-4.01478	NA	NA	NA	1	1	1	0	3	-0.299669	-5.35591	0.082979	5.06612	0.0585279	4.08763	NA	NA	0.76443	8.5128e-08	0.933868	4.05999e-07	0.953328	4.35805e-05	NA	NA	0.908837	7.47969e-06	0.991711	5.23516e-05	0.994948	0.00248303	NA	NA
DDX6	2.4708e-08	2.66229e-06	-5.57532	Muscle_Skeletal	6.37001e-07	8.07931e-05	-4.97965	Whole_Blood	5.95017e-05	0.00323775	-4.01478	NA	NA	NA	1	1	1	0	3	-0.299669	-5.35591	0.082979	5.06612	0.0585279	4.08763	NA	NA	0.76443	8.5128e-08	0.933868	4.05999e-07	0.953328	4.35805e-05	NA	NA	0.908837	7.47969e-06	0.991711	5.23516e-05	0.995344	0.00229298	NA	NA
DDX6	2.4708e-08	2.66229e-06	-5.57532	Muscle_Skeletal	6.37001e-07	8.07931e-05	-4.97965	smultixcan	6.51862e-08	1.0508e-05	-2.23663	NA	NA	NA	1	1	1	0	3	-0.299669	-5.35591	0.082979	5.06612	0.00669068	2.27336	NA	NA	0.76443	8.5128e-08	0.933868	4.05999e-07	0.954499	3.06003e-08	NA	NA	0.908837	7.47969e-06	0.991711	5.23516e-05	0.994813	4.91316e-06	NA	NA
DDX6	2.4708e-08	2.66229e-06	-5.57532	Nerve_Tibial	6.05124e-08	1.16638e-05	-5.41728	Adipose_Subcutaneous	5.95017e-05	0.00348073	-4.01478	NA	NA	NA	1	1	1	0	3	-0.299669	-5.35591	0.0130343	5.49824	0.0585279	4.08763	NA	NA	0.76443	8.5128e-08	0.9896	3.836e-08	0.953328	4.35805e-05	NA	NA	0.908837	7.47969e-06	0.998601	8.02491e-06	0.995074	0.00252545	NA	NA
DDX6	2.4708e-08	2.66229e-06	-5.57532	Nerve_Tibial	6.05124e-08	1.16638e-05	-5.41728	Adrenal_Gland	5.95017e-05	0.00352811	-4.01478	NA	NA	NA	1	1	1	0	3	-0.299669	-5.35591	0.0130343	5.49824	0.0585279	4.08763	NA	NA	0.76443	8.5128e-08	0.9896	3.836e-08	0.953328	4.35805e-05	NA	NA	0.908837	7.47969e-06	0.998601	8.02491e-06	0.995151	0.00248227	NA	NA
DDX6	2.4708e-08	2.66229e-06	-5.57532	Nerve_Tibial	6.05124e-08	1.16638e-05	-5.41728	Artery_Aorta	5.95017e-05	0.00343499	-4.01478	NA	NA	NA	1	1	1	0	3	-0.299669	-5.35591	0.0130343	5.49824	0.0585279	4.08763	NA	NA	0.76443	8.5128e-08	0.9896	3.836e-08	0.953328	4.35805e-05	NA	NA	0.908837	7.47969e-06	0.998601	8.02491e-06	0.995156	0.00242376	NA	NA
DDX6	2.4708e-08	2.66229e-06	-5.57532	Nerve_Tibial	6.05124e-08	1.16638e-05	-5.41728	Artery_Coronary	5.95017e-05	0.00376051	-4.01478	NA	NA	NA	1	1	1	0	3	-0.299669	-5.35591	0.0130343	5.49824	0.0585279	4.08763	NA	NA	0.76443	8.5128e-08	0.9896	3.836e-08	0.953328	4.35805e-05	NA	NA	0.908837	7.47969e-06	0.998601	8.02491e-06	0.994281	0.00254813	NA	NA
DDX6	2.4708e-08	2.66229e-06	-5.57532	Nerve_Tibial	6.05124e-08	1.16638e-05	-5.41728	Brain_Amygdala	5.95017e-05	0.00450288	-4.01478	NA	NA	NA	1	1	1	0	3	-0.299669	-5.35591	0.0130343	5.49824	0.0585279	4.08763	NA	NA	0.76443	8.5128e-08	0.9896	3.836e-08	0.953328	4.35805e-05	NA	NA	0.908837	7.47969e-06	0.998601	8.02491e-06	0.996976	0.00316808	NA	NA
DDX6	2.4708e-08	2.66229e-06	-5.57532	Nerve_Tibial	6.05124e-08	1.16638e-05	-5.41728	Brain_Caudate_basal_ganglia	5.95017e-05	0.00392276	-4.01478	NA	NA	NA	1	1	1	0	3	-0.299669	-5.35591	0.0130343	5.49824	0.0585279	4.08763	NA	NA	0.76443	8.5128e-08	0.9896	3.836e-08	0.953328	4.35805e-05	NA	NA	0.908837	7.47969e-06	0.998601	8.02491e-06	0.995621	0.00275819	NA	NA
DDX6	2.4708e-08	2.66229e-06	-5.57532	Nerve_Tibial	6.05124e-08	1.16638e-05	-5.41728	Brain_Cerebellum	5.95017e-05	0.00368245	4.01478	NA	NA	NA	1	1	1	0	3	-0.299669	-5.35591	0.0130343	5.49824	-0.0585279	-4.08763	NA	NA	0.76443	8.5128e-08	0.9896	3.836e-08	0.953328	4.35805e-05	NA	NA	0.908837	7.47969e-06	0.998601	8.02491e-06	0.99732	0.00246843	NA	NA
DDX6	2.4708e-08	2.66229e-06	-5.57532	Nerve_Tibial	6.05124e-08	1.16638e-05	-5.41728	Brain_Cortex	5.03523e-08	9.62195e-06	5.45006	NA	NA	NA	1	1	1	0	3	-0.299669	-5.35591	0.0130343	5.49824	-0.295411	-5.58114	NA	NA	0.76443	8.5128e-08	0.9896	3.836e-08	0.76768	2.3895e-08	NA	NA	0.908837	7.47969e-06	0.998601	8.02491e-06	0.96766	4.12145e-06	NA	NA
DDX6	2.4708e-08	2.66229e-06	-5.57532	Nerve_Tibial	6.05124e-08	1.16638e-05	-5.41728	Brain_Frontal_Cortex_BA9	5.95017e-05	0.00380978	-4.01478	NA	NA	NA	1	1	1	0	3	-0.299669	-5.35591	0.0130343	5.49824	0.0585279	4.08763	NA	NA	0.76443	8.5128e-08	0.9896	3.836e-08	0.953328	4.35805e-05	NA	NA	0.908837	7.47969e-06	0.998601	8.02491e-06	0.996585	0.00271942	NA	NA
DDX6	2.4708e-08	2.66229e-06	-5.57532	Nerve_Tibial	6.05124e-08	1.16638e-05	-5.41728	Brain_Substantia_nigra	4.90138e-06	0.000616161	4.56897	NA	NA	NA	1	1	1	0	3	-0.299669	-5.35591	0.0130343	5.49824	-0.323543	-4.70176	NA	NA	0.76443	8.5128e-08	0.9896	3.836e-08	0.746284	2.57923e-06	NA	NA	0.908837	7.47969e-06	0.998601	8.02491e-06	0.962761	0.00031879	NA	NA
DDX6	2.4708e-08	2.66229e-06	-5.57532	Nerve_Tibial	6.05124e-08	1.16638e-05	-5.41728	Breast_Mammary_Tissue	5.95017e-05	0.0034326	-4.01478	NA	NA	NA	1	1	1	0	3	-0.299669	-5.35591	0.0130343	5.49824	0.0585279	4.08763	NA	NA	0.76443	8.5128e-08	0.9896	3.836e-08	0.953328	4.35805e-05	NA	NA	0.908837	7.47969e-06	0.998601	8.02491e-06	0.996276	0.00241909	NA	NA
DDX6	2.4708e-08	2.66229e-06	-5.57532	Nerve_Tibial	6.05124e-08	1.16638e-05	-5.41728	Cells_EBV-transformed_lymphocytes	5.03523e-08	7.97834e-06	5.45006	NA	NA	NA	1	1	1	0	3	-0.299669	-5.35591	0.0130343	5.49824	-0.295411	-5.58114	NA	NA	0.76443	8.5128e-08	0.9896	3.836e-08	0.76768	2.3895e-08	NA	NA	0.908837	7.47969e-06	0.998601	8.02491e-06	0.962706	3.6027e-06	NA	NA
DDX6	2.4708e-08	2.66229e-06	-5.57532	Nerve_Tibial	6.05124e-08	1.16638e-05	-5.41728	Esophagus_Gastroesophageal_Junction	5.95017e-05	0.0034225	-4.01478	NA	NA	NA	1	1	1	0	3	-0.299669	-5.35591	0.0130343	5.49824	0.0585279	4.08763	NA	NA	0.76443	8.5128e-08	0.9896	3.836e-08	0.953328	4.35805e-05	NA	NA	0.908837	7.47969e-06	0.998601	8.02491e-06	0.996479	0.00246252	NA	NA
DDX6	2.4708e-08	2.66229e-06	-5.57532	Nerve_Tibial	6.05124e-08	1.16638e-05	-5.41728	Esophagus_Muscularis	5.95017e-05	0.00335489	-4.01478	NA	NA	NA	1	1	1	0	3	-0.299669	-5.35591	0.0130343	5.49824	0.0585279	4.08763	NA	NA	0.76443	8.5128e-08	0.9896	3.836e-08	0.953328	4.35805e-05	NA	NA	0.908837	7.47969e-06	0.998601	8.02491e-06	0.995919	0.00244104	NA	NA
DDX6	2.4708e-08	2.66229e-06	-5.57532	Nerve_Tibial	6.05124e-08	1.16638e-05	-5.41728	Kidney_Cortex	5.95017e-05	0.00450071	-4.01478	NA	NA	NA	1	1	1	0	3	-0.299669	-5.35591	0.0130343	5.49824	0.0585279	4.08763	NA	NA	0.76443	8.5128e-08	0.9896	3.836e-08	0.953328	4.35805e-05	NA	NA	0.908837	7.47969e-06	0.998601	8.02491e-06	0.99639	0.00316582	NA	NA
DDX6	2.4708e-08	2.66229e-06	-5.57532	Nerve_Tibial	6.05124e-08	1.16638e-05	-5.41728	Liver	5.95017e-05	0.003807	-4.01478	NA	NA	NA	1	1	1	0	3	-0.299669	-5.35591	0.0130343	5.49824	0.0585279	4.08763	NA	NA	0.76443	8.5128e-08	0.9896	3.836e-08	0.953328	4.35805e-05	NA	NA	0.908837	7.47969e-06	0.998601	8.02491e-06	0.995258	0.00276682	NA	NA
DDX6	2.4708e-08	2.66229e-06	-5.57532	Nerve_Tibial	6.05124e-08	1.16638e-05	-5.41728	Muscle_Skeletal	5.95017e-05	0.00343354	-4.01478	NA	NA	NA	1	1	1	0	3	-0.299669	-5.35591	0.0130343	5.49824	0.0585279	4.08763	NA	NA	0.76443	8.5128e-08	0.9896	3.836e-08	0.953328	4.35805e-05	NA	NA	0.908837	7.47969e-06	0.998601	8.02491e-06	0.995454	0.00249422	NA	NA
DDX6	2.4708e-08	2.66229e-06	-5.57532	Nerve_Tibial	6.05124e-08	1.16638e-05	-5.41728	Nerve_Tibial	5.95017e-05	0.00357483	-4.01478	NA	NA	NA	1	1	1	0	3	-0.299669	-5.35591	0.0130343	5.49824	0.0585279	4.08763	NA	NA	0.76443	8.5128e-08	0.9896	3.836e-08	0.953328	4.35805e-05	NA	NA	0.908837	7.47969e-06	0.998601	8.02491e-06	0.996074	0.00262676	NA	NA
DDX6	2.4708e-08	2.66229e-06	-5.57532	Nerve_Tibial	6.05124e-08	1.16638e-05	-5.41728	Ovary	5.95017e-05	0.00357134	-4.01478	NA	NA	NA	1	1	1	0	3	-0.299669	-5.35591	0.0130343	5.49824	0.0585279	4.08763	NA	NA	0.76443	8.5128e-08	0.9896	3.836e-08	0.953328	4.35805e-05	NA	NA	0.908837	7.47969e-06	0.998601	8.02491e-06	0.997134	0.00247498	NA	NA
DDX6	2.4708e-08	2.66229e-06	-5.57532	Nerve_Tibial	6.05124e-08	1.16638e-05	-5.41728	Pancreas	5.95017e-05	0.00370857	-4.01478	NA	NA	NA	1	1	1	0	3	-0.299669	-5.35591	0.0130343	5.49824	0.0585279	4.08763	NA	NA	0.76443	8.5128e-08	0.9896	3.836e-08	0.953328	4.35805e-05	NA	NA	0.908837	7.47969e-06	0.998601	8.02491e-06	0.996246	0.00267053	NA	NA
DDX6	2.4708e-08	2.66229e-06	-5.57532	Nerve_Tibial	6.05124e-08	1.16638e-05	-5.41728	Prostate	5.95017e-05	0.00353035	-4.01478	NA	NA	NA	1	1	1	0	3	-0.299669	-5.35591	0.0130343	5.49824	0.0585279	4.08763	NA	NA	0.76443	8.5128e-08	0.9896	3.836e-08	0.953328	4.35805e-05	NA	NA	0.908837	7.47969e-06	0.998601	8.02491e-06	0.995412	0.00255059	NA	NA
DDX6	2.4708e-08	2.66229e-06	-5.57532	Nerve_Tibial	6.05124e-08	1.16638e-05	-5.41728	Skin_Sun_Exposed_Lower_leg	5.03523e-08	8.79561e-06	5.45006	NA	NA	NA	1	1	1	0	3	-0.299669	-5.35591	0.0130343	5.49824	-0.295411	-5.58114	NA	NA	0.76443	8.5128e-08	0.9896	3.836e-08	0.76768	2.3895e-08	NA	NA	0.908837	7.47969e-06	0.998601	8.02491e-06	0.970466	3.89478e-06	NA	NA
DDX6	2.4708e-08	2.66229e-06	-5.57532	Nerve_Tibial	6.05124e-08	1.16638e-05	-5.41728	Spleen	5.95017e-05	0.00351196	-4.01478	NA	NA	NA	1	1	1	0	3	-0.299669	-5.35591	0.0130343	5.49824	0.0585279	4.08763	NA	NA	0.76443	8.5128e-08	0.9896	3.836e-08	0.953328	4.35805e-05	NA	NA	0.908837	7.47969e-06	0.998601	8.02491e-06	0.99446	0.00242969	NA	NA
DDX6	2.4708e-08	2.66229e-06	-5.57532	Nerve_Tibial	6.05124e-08	1.16638e-05	-5.41728	Testis	5.95017e-05	0.00396984	4.01478	NA	NA	NA	1	1	1	0	3	-0.299669	-5.35591	0.0130343	5.49824	-0.0585279	-4.08763	NA	NA	0.76443	8.5128e-08	0.9896	3.836e-08	0.953328	4.35805e-05	NA	NA	0.908837	7.47969e-06	0.998601	8.02491e-06	0.99658	0.00286471	NA	NA
DDX6	2.4708e-08	2.66229e-06	-5.57532	Nerve_Tibial	6.05124e-08	1.16638e-05	-5.41728	Uterus	5.95017e-05	0.00364532	-4.01478	NA	NA	NA	1	1	1	0	3	-0.299669	-5.35591	0.0130343	5.49824	0.0585279	4.08763	NA	NA	0.76443	8.5128e-08	0.9896	3.836e-08	0.953328	4.35805e-05	NA	NA	0.908837	7.47969e-06	0.998601	8.02491e-06	0.994948	0.00248303	NA	NA
DDX6	2.4708e-08	2.66229e-06	-5.57532	Nerve_Tibial	6.05124e-08	1.16638e-05	-5.41728	Whole_Blood	5.95017e-05	0.00323775	-4.01478	NA	NA	NA	1	1	1	0	3	-0.299669	-5.35591	0.0130343	5.49824	0.0585279	4.08763	NA	NA	0.76443	8.5128e-08	0.9896	3.836e-08	0.953328	4.35805e-05	NA	NA	0.908837	7.47969e-06	0.998601	8.02491e-06	0.995344	0.00229298	NA	NA
DDX6	2.4708e-08	2.66229e-06	-5.57532	Nerve_Tibial	6.05124e-08	1.16638e-05	-5.41728	smultixcan	6.51862e-08	1.0508e-05	-2.23663	NA	NA	NA	1	1	1	0	3	-0.299669	-5.35591	0.0130343	5.49824	0.00669068	2.27336	NA	NA	0.76443	8.5128e-08	0.9896	3.836e-08	0.954499	3.06003e-08	NA	NA	0.908837	7.47969e-06	0.998601	8.02491e-06	0.994813	4.91316e-06	NA	NA
DDX6	2.4708e-08	2.66229e-06	-5.57532	Ovary	8.66813e-08	1.53121e-05	-5.35264	Adipose_Subcutaneous	5.95017e-05	0.00348073	-4.01478	NA	NA	NA	1	1	1	0	3	-0.299669	-5.35591	-0.0104731	5.42853	0.0585279	4.08763	NA	NA	0.76443	8.5128e-08	0.991644	5.68212e-08	0.953328	4.35805e-05	NA	NA	0.908837	7.47969e-06	0.9988	1.05447e-05	0.995074	0.00252545	NA	NA
DDX6	2.4708e-08	2.66229e-06	-5.57532	Ovary	8.66813e-08	1.53121e-05	-5.35264	Adrenal_Gland	5.95017e-05	0.00352811	-4.01478	NA	NA	NA	1	1	1	0	3	-0.299669	-5.35591	-0.0104731	5.42853	0.0585279	4.08763	NA	NA	0.76443	8.5128e-08	0.991644	5.68212e-08	0.953328	4.35805e-05	NA	NA	0.908837	7.47969e-06	0.9988	1.05447e-05	0.995151	0.00248227	NA	NA
DDX6	2.4708e-08	2.66229e-06	-5.57532	Ovary	8.66813e-08	1.53121e-05	-5.35264	Artery_Aorta	5.95017e-05	0.00343499	-4.01478	NA	NA	NA	1	1	1	0	3	-0.299669	-5.35591	-0.0104731	5.42853	0.0585279	4.08763	NA	NA	0.76443	8.5128e-08	0.991644	5.68212e-08	0.953328	4.35805e-05	NA	NA	0.908837	7.47969e-06	0.9988	1.05447e-05	0.995156	0.00242376	NA	NA
DDX6	2.4708e-08	2.66229e-06	-5.57532	Ovary	8.66813e-08	1.53121e-05	-5.35264	Artery_Coronary	5.95017e-05	0.00376051	-4.01478	NA	NA	NA	1	1	1	0	3	-0.299669	-5.35591	-0.0104731	5.42853	0.0585279	4.08763	NA	NA	0.76443	8.5128e-08	0.991644	5.68212e-08	0.953328	4.35805e-05	NA	NA	0.908837	7.47969e-06	0.9988	1.05447e-05	0.994281	0.00254813	NA	NA
DDX6	2.4708e-08	2.66229e-06	-5.57532	Ovary	8.66813e-08	1.53121e-05	-5.35264	Brain_Amygdala	5.95017e-05	0.00450288	-4.01478	NA	NA	NA	1	1	1	0	3	-0.299669	-5.35591	-0.0104731	5.42853	0.0585279	4.08763	NA	NA	0.76443	8.5128e-08	0.991644	5.68212e-08	0.953328	4.35805e-05	NA	NA	0.908837	7.47969e-06	0.9988	1.05447e-05	0.996976	0.00316808	NA	NA
DDX6	2.4708e-08	2.66229e-06	-5.57532	Ovary	8.66813e-08	1.53121e-05	-5.35264	Brain_Caudate_basal_ganglia	5.95017e-05	0.00392276	-4.01478	NA	NA	NA	1	1	1	0	3	-0.299669	-5.35591	-0.0104731	5.42853	0.0585279	4.08763	NA	NA	0.76443	8.5128e-08	0.991644	5.68212e-08	0.953328	4.35805e-05	NA	NA	0.908837	7.47969e-06	0.9988	1.05447e-05	0.995621	0.00275819	NA	NA
DDX6	2.4708e-08	2.66229e-06	-5.57532	Ovary	8.66813e-08	1.53121e-05	-5.35264	Brain_Cerebellum	5.95017e-05	0.00368245	4.01478	NA	NA	NA	1	1	1	0	3	-0.299669	-5.35591	-0.0104731	5.42853	-0.0585279	-4.08763	NA	NA	0.76443	8.5128e-08	0.991644	5.68212e-08	0.953328	4.35805e-05	NA	NA	0.908837	7.47969e-06	0.9988	1.05447e-05	0.99732	0.00246843	NA	NA
DDX6	2.4708e-08	2.66229e-06	-5.57532	Ovary	8.66813e-08	1.53121e-05	-5.35264	Brain_Cortex	5.03523e-08	9.62195e-06	5.45006	NA	NA	NA	1	1	1	0	3	-0.299669	-5.35591	-0.0104731	5.42853	-0.295411	-5.58114	NA	NA	0.76443	8.5128e-08	0.991644	5.68212e-08	0.76768	2.3895e-08	NA	NA	0.908837	7.47969e-06	0.9988	1.05447e-05	0.96766	4.12145e-06	NA	NA
DDX6	2.4708e-08	2.66229e-06	-5.57532	Ovary	8.66813e-08	1.53121e-05	-5.35264	Brain_Frontal_Cortex_BA9	5.95017e-05	0.00380978	-4.01478	NA	NA	NA	1	1	1	0	3	-0.299669	-5.35591	-0.0104731	5.42853	0.0585279	4.08763	NA	NA	0.76443	8.5128e-08	0.991644	5.68212e-08	0.953328	4.35805e-05	NA	NA	0.908837	7.47969e-06	0.9988	1.05447e-05	0.996585	0.00271942	NA	NA
DDX6	2.4708e-08	2.66229e-06	-5.57532	Ovary	8.66813e-08	1.53121e-05	-5.35264	Brain_Substantia_nigra	4.90138e-06	0.000616161	4.56897	NA	NA	NA	1	1	1	0	3	-0.299669	-5.35591	-0.0104731	5.42853	-0.323543	-4.70176	NA	NA	0.76443	8.5128e-08	0.991644	5.68212e-08	0.746284	2.57923e-06	NA	NA	0.908837	7.47969e-06	0.9988	1.05447e-05	0.962761	0.00031879	NA	NA
DDX6	2.4708e-08	2.66229e-06	-5.57532	Ovary	8.66813e-08	1.53121e-05	-5.35264	Breast_Mammary_Tissue	5.95017e-05	0.0034326	-4.01478	NA	NA	NA	1	1	1	0	3	-0.299669	-5.35591	-0.0104731	5.42853	0.0585279	4.08763	NA	NA	0.76443	8.5128e-08	0.991644	5.68212e-08	0.953328	4.35805e-05	NA	NA	0.908837	7.47969e-06	0.9988	1.05447e-05	0.996276	0.00241909	NA	NA
DDX6	2.4708e-08	2.66229e-06	-5.57532	Ovary	8.66813e-08	1.53121e-05	-5.35264	Cells_EBV-transformed_lymphocytes	5.03523e-08	7.97834e-06	5.45006	NA	NA	NA	1	1	1	0	3	-0.299669	-5.35591	-0.0104731	5.42853	-0.295411	-5.58114	NA	NA	0.76443	8.5128e-08	0.991644	5.68212e-08	0.76768	2.3895e-08	NA	NA	0.908837	7.47969e-06	0.9988	1.05447e-05	0.962706	3.6027e-06	NA	NA
DDX6	2.4708e-08	2.66229e-06	-5.57532	Ovary	8.66813e-08	1.53121e-05	-5.35264	Esophagus_Gastroesophageal_Junction	5.95017e-05	0.0034225	-4.01478	NA	NA	NA	1	1	1	0	3	-0.299669	-5.35591	-0.0104731	5.42853	0.0585279	4.08763	NA	NA	0.76443	8.5128e-08	0.991644	5.68212e-08	0.953328	4.35805e-05	NA	NA	0.908837	7.47969e-06	0.9988	1.05447e-05	0.996479	0.00246252	NA	NA
DDX6	2.4708e-08	2.66229e-06	-5.57532	Ovary	8.66813e-08	1.53121e-05	-5.35264	Esophagus_Muscularis	5.95017e-05	0.00335489	-4.01478	NA	NA	NA	1	1	1	0	3	-0.299669	-5.35591	-0.0104731	5.42853	0.0585279	4.08763	NA	NA	0.76443	8.5128e-08	0.991644	5.68212e-08	0.953328	4.35805e-05	NA	NA	0.908837	7.47969e-06	0.9988	1.05447e-05	0.995919	0.00244104	NA	NA
DDX6	2.4708e-08	2.66229e-06	-5.57532	Ovary	8.66813e-08	1.53121e-05	-5.35264	Kidney_Cortex	5.95017e-05	0.00450071	-4.01478	NA	NA	NA	1	1	1	0	3	-0.299669	-5.35591	-0.0104731	5.42853	0.0585279	4.08763	NA	NA	0.76443	8.5128e-08	0.991644	5.68212e-08	0.953328	4.35805e-05	NA	NA	0.908837	7.47969e-06	0.9988	1.05447e-05	0.99639	0.00316582	NA	NA
DDX6	2.4708e-08	2.66229e-06	-5.57532	Ovary	8.66813e-08	1.53121e-05	-5.35264	Liver	5.95017e-05	0.003807	-4.01478	NA	NA	NA	1	1	1	0	3	-0.299669	-5.35591	-0.0104731	5.42853	0.0585279	4.08763	NA	NA	0.76443	8.5128e-08	0.991644	5.68212e-08	0.953328	4.35805e-05	NA	NA	0.908837	7.47969e-06	0.9988	1.05447e-05	0.995258	0.00276682	NA	NA
DDX6	2.4708e-08	2.66229e-06	-5.57532	Ovary	8.66813e-08	1.53121e-05	-5.35264	Muscle_Skeletal	5.95017e-05	0.00343354	-4.01478	NA	NA	NA	1	1	1	0	3	-0.299669	-5.35591	-0.0104731	5.42853	0.0585279	4.08763	NA	NA	0.76443	8.5128e-08	0.991644	5.68212e-08	0.953328	4.35805e-05	NA	NA	0.908837	7.47969e-06	0.9988	1.05447e-05	0.995454	0.00249422	NA	NA
DDX6	2.4708e-08	2.66229e-06	-5.57532	Ovary	8.66813e-08	1.53121e-05	-5.35264	Nerve_Tibial	5.95017e-05	0.00357483	-4.01478	NA	NA	NA	1	1	1	0	3	-0.299669	-5.35591	-0.0104731	5.42853	0.0585279	4.08763	NA	NA	0.76443	8.5128e-08	0.991644	5.68212e-08	0.953328	4.35805e-05	NA	NA	0.908837	7.47969e-06	0.9988	1.05447e-05	0.996074	0.00262676	NA	NA
DDX6	2.4708e-08	2.66229e-06	-5.57532	Ovary	8.66813e-08	1.53121e-05	-5.35264	Ovary	5.95017e-05	0.00357134	-4.01478	NA	NA	NA	1	1	1	0	3	-0.299669	-5.35591	-0.0104731	5.42853	0.0585279	4.08763	NA	NA	0.76443	8.5128e-08	0.991644	5.68212e-08	0.953328	4.35805e-05	NA	NA	0.908837	7.47969e-06	0.9988	1.05447e-05	0.997134	0.00247498	NA	NA
DDX6	2.4708e-08	2.66229e-06	-5.57532	Ovary	8.66813e-08	1.53121e-05	-5.35264	Pancreas	5.95017e-05	0.00370857	-4.01478	NA	NA	NA	1	1	1	0	3	-0.299669	-5.35591	-0.0104731	5.42853	0.0585279	4.08763	NA	NA	0.76443	8.5128e-08	0.991644	5.68212e-08	0.953328	4.35805e-05	NA	NA	0.908837	7.47969e-06	0.9988	1.05447e-05	0.996246	0.00267053	NA	NA
DDX6	2.4708e-08	2.66229e-06	-5.57532	Ovary	8.66813e-08	1.53121e-05	-5.35264	Prostate	5.95017e-05	0.00353035	-4.01478	NA	NA	NA	1	1	1	0	3	-0.299669	-5.35591	-0.0104731	5.42853	0.0585279	4.08763	NA	NA	0.76443	8.5128e-08	0.991644	5.68212e-08	0.953328	4.35805e-05	NA	NA	0.908837	7.47969e-06	0.9988	1.05447e-05	0.995412	0.00255059	NA	NA
DDX6	2.4708e-08	2.66229e-06	-5.57532	Ovary	8.66813e-08	1.53121e-05	-5.35264	Skin_Sun_Exposed_Lower_leg	5.03523e-08	8.79561e-06	5.45006	NA	NA	NA	1	1	1	0	3	-0.299669	-5.35591	-0.0104731	5.42853	-0.295411	-5.58114	NA	NA	0.76443	8.5128e-08	0.991644	5.68212e-08	0.76768	2.3895e-08	NA	NA	0.908837	7.47969e-06	0.9988	1.05447e-05	0.970466	3.89478e-06	NA	NA
DDX6	2.4708e-08	2.66229e-06	-5.57532	Ovary	8.66813e-08	1.53121e-05	-5.35264	Spleen	5.95017e-05	0.00351196	-4.01478	NA	NA	NA	1	1	1	0	3	-0.299669	-5.35591	-0.0104731	5.42853	0.0585279	4.08763	NA	NA	0.76443	8.5128e-08	0.991644	5.68212e-08	0.953328	4.35805e-05	NA	NA	0.908837	7.47969e-06	0.9988	1.05447e-05	0.99446	0.00242969	NA	NA
DDX6	2.4708e-08	2.66229e-06	-5.57532	Ovary	8.66813e-08	1.53121e-05	-5.35264	Testis	5.95017e-05	0.00396984	4.01478	NA	NA	NA	1	1	1	0	3	-0.299669	-5.35591	-0.0104731	5.42853	-0.0585279	-4.08763	NA	NA	0.76443	8.5128e-08	0.991644	5.68212e-08	0.953328	4.35805e-05	NA	NA	0.908837	7.47969e-06	0.9988	1.05447e-05	0.99658	0.00286471	NA	NA
DDX6	2.4708e-08	2.66229e-06	-5.57532	Ovary	8.66813e-08	1.53121e-05	-5.35264	Uterus	5.95017e-05	0.00364532	-4.01478	NA	NA	NA	1	1	1	0	3	-0.299669	-5.35591	-0.0104731	5.42853	0.0585279	4.08763	NA	NA	0.76443	8.5128e-08	0.991644	5.68212e-08	0.953328	4.35805e-05	NA	NA	0.908837	7.47969e-06	0.9988	1.05447e-05	0.994948	0.00248303	NA	NA
DDX6	2.4708e-08	2.66229e-06	-5.57532	Ovary	8.66813e-08	1.53121e-05	-5.35264	Whole_Blood	5.95017e-05	0.00323775	-4.01478	NA	NA	NA	1	1	1	0	3	-0.299669	-5.35591	-0.0104731	5.42853	0.0585279	4.08763	NA	NA	0.76443	8.5128e-08	0.991644	5.68212e-08	0.953328	4.35805e-05	NA	NA	0.908837	7.47969e-06	0.9988	1.05447e-05	0.995344	0.00229298	NA	NA
DDX6	2.4708e-08	2.66229e-06	-5.57532	Ovary	8.66813e-08	1.53121e-05	-5.35264	smultixcan	6.51862e-08	1.0508e-05	-2.23663	NA	NA	NA	1	1	1	0	3	-0.299669	-5.35591	-0.0104731	5.42853	0.00669068	2.27336	NA	NA	0.76443	8.5128e-08	0.991644	5.68212e-08	0.954499	3.06003e-08	NA	NA	0.908837	7.47969e-06	0.9988	1.05447e-05	0.994813	4.91316e-06	NA	NA
DDX6	2.4708e-08	2.66229e-06	-5.57532	Pancreas	6.46757e-05	0.00443368	-3.99507	Adipose_Subcutaneous	5.95017e-05	0.00348073	-4.01478	NA	NA	NA	1	1	1	0	3	-0.299669	-5.35591	-0.197454	4.02663	0.0585279	4.08763	NA	NA	0.76443	8.5128e-08	0.843472	5.65815e-05	0.953328	4.35805e-05	NA	NA	0.908837	7.47969e-06	0.988514	0.00376403	0.995074	0.00252545	NA	NA
DDX6	2.4708e-08	2.66229e-06	-5.57532	Pancreas	6.46757e-05	0.00443368	-3.99507	Adrenal_Gland	5.95017e-05	0.00352811	-4.01478	NA	NA	NA	1	1	1	0	3	-0.299669	-5.35591	-0.197454	4.02663	0.0585279	4.08763	NA	NA	0.76443	8.5128e-08	0.843472	5.65815e-05	0.953328	4.35805e-05	NA	NA	0.908837	7.47969e-06	0.988514	0.00376403	0.995151	0.00248227	NA	NA
DDX6	2.4708e-08	2.66229e-06	-5.57532	Pancreas	6.46757e-05	0.00443368	-3.99507	Artery_Aorta	5.95017e-05	0.00343499	-4.01478	NA	NA	NA	1	1	1	0	3	-0.299669	-5.35591	-0.197454	4.02663	0.0585279	4.08763	NA	NA	0.76443	8.5128e-08	0.843472	5.65815e-05	0.953328	4.35805e-05	NA	NA	0.908837	7.47969e-06	0.988514	0.00376403	0.995156	0.00242376	NA	NA
DDX6	2.4708e-08	2.66229e-06	-5.57532	Pancreas	6.46757e-05	0.00443368	-3.99507	Artery_Coronary	5.95017e-05	0.00376051	-4.01478	NA	NA	NA	1	1	1	0	3	-0.299669	-5.35591	-0.197454	4.02663	0.0585279	4.08763	NA	NA	0.76443	8.5128e-08	0.843472	5.65815e-05	0.953328	4.35805e-05	NA	NA	0.908837	7.47969e-06	0.988514	0.00376403	0.994281	0.00254813	NA	NA
DDX6	2.4708e-08	2.66229e-06	-5.57532	Pancreas	6.46757e-05	0.00443368	-3.99507	Brain_Amygdala	5.95017e-05	0.00450288	-4.01478	NA	NA	NA	1	1	1	0	3	-0.299669	-5.35591	-0.197454	4.02663	0.0585279	4.08763	NA	NA	0.76443	8.5128e-08	0.843472	5.65815e-05	0.953328	4.35805e-05	NA	NA	0.908837	7.47969e-06	0.988514	0.00376403	0.996976	0.00316808	NA	NA
DDX6	2.4708e-08	2.66229e-06	-5.57532	Pancreas	6.46757e-05	0.00443368	-3.99507	Brain_Caudate_basal_ganglia	5.95017e-05	0.00392276	-4.01478	NA	NA	NA	1	1	1	0	3	-0.299669	-5.35591	-0.197454	4.02663	0.0585279	4.08763	NA	NA	0.76443	8.5128e-08	0.843472	5.65815e-05	0.953328	4.35805e-05	NA	NA	0.908837	7.47969e-06	0.988514	0.00376403	0.995621	0.00275819	NA	NA
DDX6	2.4708e-08	2.66229e-06	-5.57532	Pancreas	6.46757e-05	0.00443368	-3.99507	Brain_Cerebellum	5.95017e-05	0.00368245	4.01478	NA	NA	NA	1	1	1	0	3	-0.299669	-5.35591	-0.197454	4.02663	-0.0585279	-4.08763	NA	NA	0.76443	8.5128e-08	0.843472	5.65815e-05	0.953328	4.35805e-05	NA	NA	0.908837	7.47969e-06	0.988514	0.00376403	0.99732	0.00246843	NA	NA
DDX6	2.4708e-08	2.66229e-06	-5.57532	Pancreas	6.46757e-05	0.00443368	-3.99507	Brain_Cortex	5.03523e-08	9.62195e-06	5.45006	NA	NA	NA	1	1	1	0	3	-0.299669	-5.35591	-0.197454	4.02663	-0.295411	-5.58114	NA	NA	0.76443	8.5128e-08	0.843472	5.65815e-05	0.76768	2.3895e-08	NA	NA	0.908837	7.47969e-06	0.988514	0.00376403	0.96766	4.12145e-06	NA	NA
DDX6	2.4708e-08	2.66229e-06	-5.57532	Pancreas	6.46757e-05	0.00443368	-3.99507	Brain_Frontal_Cortex_BA9	5.95017e-05	0.00380978	-4.01478	NA	NA	NA	1	1	1	0	3	-0.299669	-5.35591	-0.197454	4.02663	0.0585279	4.08763	NA	NA	0.76443	8.5128e-08	0.843472	5.65815e-05	0.953328	4.35805e-05	NA	NA	0.908837	7.47969e-06	0.988514	0.00376403	0.996585	0.00271942	NA	NA
DDX6	2.4708e-08	2.66229e-06	-5.57532	Pancreas	6.46757e-05	0.00443368	-3.99507	Brain_Substantia_nigra	4.90138e-06	0.000616161	4.56897	NA	NA	NA	1	1	1	0	3	-0.299669	-5.35591	-0.197454	4.02663	-0.323543	-4.70176	NA	NA	0.76443	8.5128e-08	0.843472	5.65815e-05	0.746284	2.57923e-06	NA	NA	0.908837	7.47969e-06	0.988514	0.00376403	0.962761	0.00031879	NA	NA
DDX6	2.4708e-08	2.66229e-06	-5.57532	Pancreas	6.46757e-05	0.00443368	-3.99507	Breast_Mammary_Tissue	5.95017e-05	0.0034326	-4.01478	NA	NA	NA	1	1	1	0	3	-0.299669	-5.35591	-0.197454	4.02663	0.0585279	4.08763	NA	NA	0.76443	8.5128e-08	0.843472	5.65815e-05	0.953328	4.35805e-05	NA	NA	0.908837	7.47969e-06	0.988514	0.00376403	0.996276	0.00241909	NA	NA
DDX6	2.4708e-08	2.66229e-06	-5.57532	Pancreas	6.46757e-05	0.00443368	-3.99507	Cells_EBV-transformed_lymphocytes	5.03523e-08	7.97834e-06	5.45006	NA	NA	NA	1	1	1	0	3	-0.299669	-5.35591	-0.197454	4.02663	-0.295411	-5.58114	NA	NA	0.76443	8.5128e-08	0.843472	5.65815e-05	0.76768	2.3895e-08	NA	NA	0.908837	7.47969e-06	0.988514	0.00376403	0.962706	3.6027e-06	NA	NA
DDX6	2.4708e-08	2.66229e-06	-5.57532	Pancreas	6.46757e-05	0.00443368	-3.99507	Esophagus_Gastroesophageal_Junction	5.95017e-05	0.0034225	-4.01478	NA	NA	NA	1	1	1	0	3	-0.299669	-5.35591	-0.197454	4.02663	0.0585279	4.08763	NA	NA	0.76443	8.5128e-08	0.843472	5.65815e-05	0.953328	4.35805e-05	NA	NA	0.908837	7.47969e-06	0.988514	0.00376403	0.996479	0.00246252	NA	NA
DDX6	2.4708e-08	2.66229e-06	-5.57532	Pancreas	6.46757e-05	0.00443368	-3.99507	Esophagus_Muscularis	5.95017e-05	0.00335489	-4.01478	NA	NA	NA	1	1	1	0	3	-0.299669	-5.35591	-0.197454	4.02663	0.0585279	4.08763	NA	NA	0.76443	8.5128e-08	0.843472	5.65815e-05	0.953328	4.35805e-05	NA	NA	0.908837	7.47969e-06	0.988514	0.00376403	0.995919	0.00244104	NA	NA
DDX6	2.4708e-08	2.66229e-06	-5.57532	Pancreas	6.46757e-05	0.00443368	-3.99507	Kidney_Cortex	5.95017e-05	0.00450071	-4.01478	NA	NA	NA	1	1	1	0	3	-0.299669	-5.35591	-0.197454	4.02663	0.0585279	4.08763	NA	NA	0.76443	8.5128e-08	0.843472	5.65815e-05	0.953328	4.35805e-05	NA	NA	0.908837	7.47969e-06	0.988514	0.00376403	0.99639	0.00316582	NA	NA
DDX6	2.4708e-08	2.66229e-06	-5.57532	Pancreas	6.46757e-05	0.00443368	-3.99507	Liver	5.95017e-05	0.003807	-4.01478	NA	NA	NA	1	1	1	0	3	-0.299669	-5.35591	-0.197454	4.02663	0.0585279	4.08763	NA	NA	0.76443	8.5128e-08	0.843472	5.65815e-05	0.953328	4.35805e-05	NA	NA	0.908837	7.47969e-06	0.988514	0.00376403	0.995258	0.00276682	NA	NA
DDX6	2.4708e-08	2.66229e-06	-5.57532	Pancreas	6.46757e-05	0.00443368	-3.99507	Muscle_Skeletal	5.95017e-05	0.00343354	-4.01478	NA	NA	NA	1	1	1	0	3	-0.299669	-5.35591	-0.197454	4.02663	0.0585279	4.08763	NA	NA	0.76443	8.5128e-08	0.843472	5.65815e-05	0.953328	4.35805e-05	NA	NA	0.908837	7.47969e-06	0.988514	0.00376403	0.995454	0.00249422	NA	NA
DDX6	2.4708e-08	2.66229e-06	-5.57532	Pancreas	6.46757e-05	0.00443368	-3.99507	Nerve_Tibial	5.95017e-05	0.00357483	-4.01478	NA	NA	NA	1	1	1	0	3	-0.299669	-5.35591	-0.197454	4.02663	0.0585279	4.08763	NA	NA	0.76443	8.5128e-08	0.843472	5.65815e-05	0.953328	4.35805e-05	NA	NA	0.908837	7.47969e-06	0.988514	0.00376403	0.996074	0.00262676	NA	NA
DDX6	2.4708e-08	2.66229e-06	-5.57532	Pancreas	6.46757e-05	0.00443368	-3.99507	Ovary	5.95017e-05	0.00357134	-4.01478	NA	NA	NA	1	1	1	0	3	-0.299669	-5.35591	-0.197454	4.02663	0.0585279	4.08763	NA	NA	0.76443	8.5128e-08	0.843472	5.65815e-05	0.953328	4.35805e-05	NA	NA	0.908837	7.47969e-06	0.988514	0.00376403	0.997134	0.00247498	NA	NA
DDX6	2.4708e-08	2.66229e-06	-5.57532	Pancreas	6.46757e-05	0.00443368	-3.99507	Pancreas	5.95017e-05	0.00370857	-4.01478	NA	NA	NA	1	1	1	0	3	-0.299669	-5.35591	-0.197454	4.02663	0.0585279	4.08763	NA	NA	0.76443	8.5128e-08	0.843472	5.65815e-05	0.953328	4.35805e-05	NA	NA	0.908837	7.47969e-06	0.988514	0.00376403	0.996246	0.00267053	NA	NA
DDX6	2.4708e-08	2.66229e-06	-5.57532	Pancreas	6.46757e-05	0.00443368	-3.99507	Prostate	5.95017e-05	0.00353035	-4.01478	NA	NA	NA	1	1	1	0	3	-0.299669	-5.35591	-0.197454	4.02663	0.0585279	4.08763	NA	NA	0.76443	8.5128e-08	0.843472	5.65815e-05	0.953328	4.35805e-05	NA	NA	0.908837	7.47969e-06	0.988514	0.00376403	0.995412	0.00255059	NA	NA
DDX6	2.4708e-08	2.66229e-06	-5.57532	Pancreas	6.46757e-05	0.00443368	-3.99507	Skin_Sun_Exposed_Lower_leg	5.03523e-08	8.79561e-06	5.45006	NA	NA	NA	1	1	1	0	3	-0.299669	-5.35591	-0.197454	4.02663	-0.295411	-5.58114	NA	NA	0.76443	8.5128e-08	0.843472	5.65815e-05	0.76768	2.3895e-08	NA	NA	0.908837	7.47969e-06	0.988514	0.00376403	0.970466	3.89478e-06	NA	NA
DDX6	2.4708e-08	2.66229e-06	-5.57532	Pancreas	6.46757e-05	0.00443368	-3.99507	Spleen	5.95017e-05	0.00351196	-4.01478	NA	NA	NA	1	1	1	0	3	-0.299669	-5.35591	-0.197454	4.02663	0.0585279	4.08763	NA	NA	0.76443	8.5128e-08	0.843472	5.65815e-05	0.953328	4.35805e-05	NA	NA	0.908837	7.47969e-06	0.988514	0.00376403	0.99446	0.00242969	NA	NA
DDX6	2.4708e-08	2.66229e-06	-5.57532	Pancreas	6.46757e-05	0.00443368	-3.99507	Testis	5.95017e-05	0.00396984	4.01478	NA	NA	NA	1	1	1	0	3	-0.299669	-5.35591	-0.197454	4.02663	-0.0585279	-4.08763	NA	NA	0.76443	8.5128e-08	0.843472	5.65815e-05	0.953328	4.35805e-05	NA	NA	0.908837	7.47969e-06	0.988514	0.00376403	0.99658	0.00286471	NA	NA
DDX6	2.4708e-08	2.66229e-06	-5.57532	Pancreas	6.46757e-05	0.00443368	-3.99507	Uterus	5.95017e-05	0.00364532	-4.01478	NA	NA	NA	1	1	1	0	3	-0.299669	-5.35591	-0.197454	4.02663	0.0585279	4.08763	NA	NA	0.76443	8.5128e-08	0.843472	5.65815e-05	0.953328	4.35805e-05	NA	NA	0.908837	7.47969e-06	0.988514	0.00376403	0.994948	0.00248303	NA	NA
DDX6	2.4708e-08	2.66229e-06	-5.57532	Pancreas	6.46757e-05	0.00443368	-3.99507	Whole_Blood	5.95017e-05	0.00323775	-4.01478	NA	NA	NA	1	1	1	0	3	-0.299669	-5.35591	-0.197454	4.02663	0.0585279	4.08763	NA	NA	0.76443	8.5128e-08	0.843472	5.65815e-05	0.953328	4.35805e-05	NA	NA	0.908837	7.47969e-06	0.988514	0.00376403	0.995344	0.00229298	NA	NA
DDX6	2.4708e-08	2.66229e-06	-5.57532	Pancreas	6.46757e-05	0.00443368	-3.99507	smultixcan	6.51862e-08	1.0508e-05	-2.23663	NA	NA	NA	1	1	1	0	3	-0.299669	-5.35591	-0.197454	4.02663	0.00669068	2.27336	NA	NA	0.76443	8.5128e-08	0.843472	5.65815e-05	0.954499	3.06003e-08	NA	NA	0.908837	7.47969e-06	0.988514	0.00376403	0.994813	4.91316e-06	NA	NA
DDX6	2.4708e-08	2.66229e-06	-5.57532	Prostate	5.03523e-08	8.76825e-06	-5.45006	Adipose_Subcutaneous	5.95017e-05	0.00348073	-4.01478	NA	NA	NA	1	1	1	0	3	-0.299669	-5.35591	0.285423	4.79254	0.0585279	4.08763	NA	NA	0.76443	8.5128e-08	0.77532	1.64684e-06	0.953328	4.35805e-05	NA	NA	0.908837	7.47969e-06	0.976954	0.00018894	0.995074	0.00252545	NA	NA
DDX6	2.4708e-08	2.66229e-06	-5.57532	Prostate	5.03523e-08	8.76825e-06	-5.45006	Adrenal_Gland	5.95017e-05	0.00352811	-4.01478	NA	NA	NA	1	1	1	0	3	-0.299669	-5.35591	0.285423	4.79254	0.0585279	4.08763	NA	NA	0.76443	8.5128e-08	0.77532	1.64684e-06	0.953328	4.35805e-05	NA	NA	0.908837	7.47969e-06	0.976954	0.00018894	0.995151	0.00248227	NA	NA
DDX6	2.4708e-08	2.66229e-06	-5.57532	Prostate	5.03523e-08	8.76825e-06	-5.45006	Artery_Aorta	5.95017e-05	0.00343499	-4.01478	NA	NA	NA	1	1	1	0	3	-0.299669	-5.35591	0.285423	4.79254	0.0585279	4.08763	NA	NA	0.76443	8.5128e-08	0.77532	1.64684e-06	0.953328	4.35805e-05	NA	NA	0.908837	7.47969e-06	0.976954	0.00018894	0.995156	0.00242376	NA	NA
DDX6	2.4708e-08	2.66229e-06	-5.57532	Prostate	5.03523e-08	8.76825e-06	-5.45006	Artery_Coronary	5.95017e-05	0.00376051	-4.01478	NA	NA	NA	1	1	1	0	3	-0.299669	-5.35591	0.285423	4.79254	0.0585279	4.08763	NA	NA	0.76443	8.5128e-08	0.77532	1.64684e-06	0.953328	4.35805e-05	NA	NA	0.908837	7.47969e-06	0.976954	0.00018894	0.994281	0.00254813	NA	NA
DDX6	2.4708e-08	2.66229e-06	-5.57532	Prostate	5.03523e-08	8.76825e-06	-5.45006	Brain_Amygdala	5.95017e-05	0.00450288	-4.01478	NA	NA	NA	1	1	1	0	3	-0.299669	-5.35591	0.285423	4.79254	0.0585279	4.08763	NA	NA	0.76443	8.5128e-08	0.77532	1.64684e-06	0.953328	4.35805e-05	NA	NA	0.908837	7.47969e-06	0.976954	0.00018894	0.996976	0.00316808	NA	NA
DDX6	2.4708e-08	2.66229e-06	-5.57532	Prostate	5.03523e-08	8.76825e-06	-5.45006	Brain_Caudate_basal_ganglia	5.95017e-05	0.00392276	-4.01478	NA	NA	NA	1	1	1	0	3	-0.299669	-5.35591	0.285423	4.79254	0.0585279	4.08763	NA	NA	0.76443	8.5128e-08	0.77532	1.64684e-06	0.953328	4.35805e-05	NA	NA	0.908837	7.47969e-06	0.976954	0.00018894	0.995621	0.00275819	NA	NA
DDX6	2.4708e-08	2.66229e-06	-5.57532	Prostate	5.03523e-08	8.76825e-06	-5.45006	Brain_Cerebellum	5.95017e-05	0.00368245	4.01478	NA	NA	NA	1	1	1	0	3	-0.299669	-5.35591	0.285423	4.79254	-0.0585279	-4.08763	NA	NA	0.76443	8.5128e-08	0.77532	1.64684e-06	0.953328	4.35805e-05	NA	NA	0.908837	7.47969e-06	0.976954	0.00018894	0.99732	0.00246843	NA	NA
DDX6	2.4708e-08	2.66229e-06	-5.57532	Prostate	5.03523e-08	8.76825e-06	-5.45006	Brain_Cortex	5.03523e-08	9.62195e-06	5.45006	NA	NA	NA	1	1	1	0	3	-0.299669	-5.35591	0.285423	4.79254	-0.295411	-5.58114	NA	NA	0.76443	8.5128e-08	0.77532	1.64684e-06	0.76768	2.3895e-08	NA	NA	0.908837	7.47969e-06	0.976954	0.00018894	0.96766	4.12145e-06	NA	NA
DDX6	2.4708e-08	2.66229e-06	-5.57532	Prostate	5.03523e-08	8.76825e-06	-5.45006	Brain_Frontal_Cortex_BA9	5.95017e-05	0.00380978	-4.01478	NA	NA	NA	1	1	1	0	3	-0.299669	-5.35591	0.285423	4.79254	0.0585279	4.08763	NA	NA	0.76443	8.5128e-08	0.77532	1.64684e-06	0.953328	4.35805e-05	NA	NA	0.908837	7.47969e-06	0.976954	0.00018894	0.996585	0.00271942	NA	NA
DDX6	2.4708e-08	2.66229e-06	-5.57532	Prostate	5.03523e-08	8.76825e-06	-5.45006	Brain_Substantia_nigra	4.90138e-06	0.000616161	4.56897	NA	NA	NA	1	1	1	0	3	-0.299669	-5.35591	0.285423	4.79254	-0.323543	-4.70176	NA	NA	0.76443	8.5128e-08	0.77532	1.64684e-06	0.746284	2.57923e-06	NA	NA	0.908837	7.47969e-06	0.976954	0.00018894	0.962761	0.00031879	NA	NA
DDX6	2.4708e-08	2.66229e-06	-5.57532	Prostate	5.03523e-08	8.76825e-06	-5.45006	Breast_Mammary_Tissue	5.95017e-05	0.0034326	-4.01478	NA	NA	NA	1	1	1	0	3	-0.299669	-5.35591	0.285423	4.79254	0.0585279	4.08763	NA	NA	0.76443	8.5128e-08	0.77532	1.64684e-06	0.953328	4.35805e-05	NA	NA	0.908837	7.47969e-06	0.976954	0.00018894	0.996276	0.00241909	NA	NA
DDX6	2.4708e-08	2.66229e-06	-5.57532	Prostate	5.03523e-08	8.76825e-06	-5.45006	Cells_EBV-transformed_lymphocytes	5.03523e-08	7.97834e-06	5.45006	NA	NA	NA	1	1	1	0	3	-0.299669	-5.35591	0.285423	4.79254	-0.295411	-5.58114	NA	NA	0.76443	8.5128e-08	0.77532	1.64684e-06	0.76768	2.3895e-08	NA	NA	0.908837	7.47969e-06	0.976954	0.00018894	0.962706	3.6027e-06	NA	NA
DDX6	2.4708e-08	2.66229e-06	-5.57532	Prostate	5.03523e-08	8.76825e-06	-5.45006	Esophagus_Gastroesophageal_Junction	5.95017e-05	0.0034225	-4.01478	NA	NA	NA	1	1	1	0	3	-0.299669	-5.35591	0.285423	4.79254	0.0585279	4.08763	NA	NA	0.76443	8.5128e-08	0.77532	1.64684e-06	0.953328	4.35805e-05	NA	NA	0.908837	7.47969e-06	0.976954	0.00018894	0.996479	0.00246252	NA	NA
DDX6	2.4708e-08	2.66229e-06	-5.57532	Prostate	5.03523e-08	8.76825e-06	-5.45006	Esophagus_Muscularis	5.95017e-05	0.00335489	-4.01478	NA	NA	NA	1	1	1	0	3	-0.299669	-5.35591	0.285423	4.79254	0.0585279	4.08763	NA	NA	0.76443	8.5128e-08	0.77532	1.64684e-06	0.953328	4.35805e-05	NA	NA	0.908837	7.47969e-06	0.976954	0.00018894	0.995919	0.00244104	NA	NA
DDX6	2.4708e-08	2.66229e-06	-5.57532	Prostate	5.03523e-08	8.76825e-06	-5.45006	Kidney_Cortex	5.95017e-05	0.00450071	-4.01478	NA	NA	NA	1	1	1	0	3	-0.299669	-5.35591	0.285423	4.79254	0.0585279	4.08763	NA	NA	0.76443	8.5128e-08	0.77532	1.64684e-06	0.953328	4.35805e-05	NA	NA	0.908837	7.47969e-06	0.976954	0.00018894	0.99639	0.00316582	NA	NA
DDX6	2.4708e-08	2.66229e-06	-5.57532	Prostate	5.03523e-08	8.76825e-06	-5.45006	Liver	5.95017e-05	0.003807	-4.01478	NA	NA	NA	1	1	1	0	3	-0.299669	-5.35591	0.285423	4.79254	0.0585279	4.08763	NA	NA	0.76443	8.5128e-08	0.77532	1.64684e-06	0.953328	4.35805e-05	NA	NA	0.908837	7.47969e-06	0.976954	0.00018894	0.995258	0.00276682	NA	NA
DDX6	2.4708e-08	2.66229e-06	-5.57532	Prostate	5.03523e-08	8.76825e-06	-5.45006	Muscle_Skeletal	5.95017e-05	0.00343354	-4.01478	NA	NA	NA	1	1	1	0	3	-0.299669	-5.35591	0.285423	4.79254	0.0585279	4.08763	NA	NA	0.76443	8.5128e-08	0.77532	1.64684e-06	0.953328	4.35805e-05	NA	NA	0.908837	7.47969e-06	0.976954	0.00018894	0.995454	0.00249422	NA	NA
DDX6	2.4708e-08	2.66229e-06	-5.57532	Prostate	5.03523e-08	8.76825e-06	-5.45006	Nerve_Tibial	5.95017e-05	0.00357483	-4.01478	NA	NA	NA	1	1	1	0	3	-0.299669	-5.35591	0.285423	4.79254	0.0585279	4.08763	NA	NA	0.76443	8.5128e-08	0.77532	1.64684e-06	0.953328	4.35805e-05	NA	NA	0.908837	7.47969e-06	0.976954	0.00018894	0.996074	0.00262676	NA	NA
DDX6	2.4708e-08	2.66229e-06	-5.57532	Prostate	5.03523e-08	8.76825e-06	-5.45006	Ovary	5.95017e-05	0.00357134	-4.01478	NA	NA	NA	1	1	1	0	3	-0.299669	-5.35591	0.285423	4.79254	0.0585279	4.08763	NA	NA	0.76443	8.5128e-08	0.77532	1.64684e-06	0.953328	4.35805e-05	NA	NA	0.908837	7.47969e-06	0.976954	0.00018894	0.997134	0.00247498	NA	NA
DDX6	2.4708e-08	2.66229e-06	-5.57532	Prostate	5.03523e-08	8.76825e-06	-5.45006	Pancreas	5.95017e-05	0.00370857	-4.01478	NA	NA	NA	1	1	1	0	3	-0.299669	-5.35591	0.285423	4.79254	0.0585279	4.08763	NA	NA	0.76443	8.5128e-08	0.77532	1.64684e-06	0.953328	4.35805e-05	NA	NA	0.908837	7.47969e-06	0.976954	0.00018894	0.996246	0.00267053	NA	NA
DDX6	2.4708e-08	2.66229e-06	-5.57532	Prostate	5.03523e-08	8.76825e-06	-5.45006	Prostate	5.95017e-05	0.00353035	-4.01478	NA	NA	NA	1	1	1	0	3	-0.299669	-5.35591	0.285423	4.79254	0.0585279	4.08763	NA	NA	0.76443	8.5128e-08	0.77532	1.64684e-06	0.953328	4.35805e-05	NA	NA	0.908837	7.47969e-06	0.976954	0.00018894	0.995412	0.00255059	NA	NA
DDX6	2.4708e-08	2.66229e-06	-5.57532	Prostate	5.03523e-08	8.76825e-06	-5.45006	Skin_Sun_Exposed_Lower_leg	5.03523e-08	8.79561e-06	5.45006	NA	NA	NA	1	1	1	0	3	-0.299669	-5.35591	0.285423	4.79254	-0.295411	-5.58114	NA	NA	0.76443	8.5128e-08	0.77532	1.64684e-06	0.76768	2.3895e-08	NA	NA	0.908837	7.47969e-06	0.976954	0.00018894	0.970466	3.89478e-06	NA	NA
DDX6	2.4708e-08	2.66229e-06	-5.57532	Prostate	5.03523e-08	8.76825e-06	-5.45006	Spleen	5.95017e-05	0.00351196	-4.01478	NA	NA	NA	1	1	1	0	3	-0.299669	-5.35591	0.285423	4.79254	0.0585279	4.08763	NA	NA	0.76443	8.5128e-08	0.77532	1.64684e-06	0.953328	4.35805e-05	NA	NA	0.908837	7.47969e-06	0.976954	0.00018894	0.99446	0.00242969	NA	NA
DDX6	2.4708e-08	2.66229e-06	-5.57532	Prostate	5.03523e-08	8.76825e-06	-5.45006	Testis	5.95017e-05	0.00396984	4.01478	NA	NA	NA	1	1	1	0	3	-0.299669	-5.35591	0.285423	4.79254	-0.0585279	-4.08763	NA	NA	0.76443	8.5128e-08	0.77532	1.64684e-06	0.953328	4.35805e-05	NA	NA	0.908837	7.47969e-06	0.976954	0.00018894	0.99658	0.00286471	NA	NA
DDX6	2.4708e-08	2.66229e-06	-5.57532	Prostate	5.03523e-08	8.76825e-06	-5.45006	Uterus	5.95017e-05	0.00364532	-4.01478	NA	NA	NA	1	1	1	0	3	-0.299669	-5.35591	0.285423	4.79254	0.0585279	4.08763	NA	NA	0.76443	8.5128e-08	0.77532	1.64684e-06	0.953328	4.35805e-05	NA	NA	0.908837	7.47969e-06	0.976954	0.00018894	0.994948	0.00248303	NA	NA
DDX6	2.4708e-08	2.66229e-06	-5.57532	Prostate	5.03523e-08	8.76825e-06	-5.45006	Whole_Blood	5.95017e-05	0.00323775	-4.01478	NA	NA	NA	1	1	1	0	3	-0.299669	-5.35591	0.285423	4.79254	0.0585279	4.08763	NA	NA	0.76443	8.5128e-08	0.77532	1.64684e-06	0.953328	4.35805e-05	NA	NA	0.908837	7.47969e-06	0.976954	0.00018894	0.995344	0.00229298	NA	NA
DDX6	2.4708e-08	2.66229e-06	-5.57532	Prostate	5.03523e-08	8.76825e-06	-5.45006	smultixcan	6.51862e-08	1.0508e-05	-2.23663	NA	NA	NA	1	1	1	0	3	-0.299669	-5.35591	0.285423	4.79254	0.00669068	2.27336	NA	NA	0.76443	8.5128e-08	0.77532	1.64684e-06	0.954499	3.06003e-08	NA	NA	0.908837	7.47969e-06	0.976954	0.00018894	0.994813	4.91316e-06	NA	NA
DDX6	2.4708e-08	2.66229e-06	-5.57532	Skin_Not_Sun_Exposed_Suprapubic	6.73385e-07	9.49731e-05	-4.96889	Adipose_Subcutaneous	5.95017e-05	0.00348073	-4.01478	NA	NA	NA	1	1	1	0	3	-0.299669	-5.35591	-0.0090933	5.03906	0.0585279	4.08763	NA	NA	0.76443	8.5128e-08	0.992745	4.67831e-07	0.953328	4.35805e-05	NA	NA	0.908837	7.47969e-06	0.999176	5.98181e-05	0.995074	0.00252545	NA	NA
DDX6	2.4708e-08	2.66229e-06	-5.57532	Skin_Not_Sun_Exposed_Suprapubic	6.73385e-07	9.49731e-05	-4.96889	Adrenal_Gland	5.95017e-05	0.00352811	-4.01478	NA	NA	NA	1	1	1	0	3	-0.299669	-5.35591	-0.0090933	5.03906	0.0585279	4.08763	NA	NA	0.76443	8.5128e-08	0.992745	4.67831e-07	0.953328	4.35805e-05	NA	NA	0.908837	7.47969e-06	0.999176	5.98181e-05	0.995151	0.00248227	NA	NA
DDX6	2.4708e-08	2.66229e-06	-5.57532	Skin_Not_Sun_Exposed_Suprapubic	6.73385e-07	9.49731e-05	-4.96889	Artery_Aorta	5.95017e-05	0.00343499	-4.01478	NA	NA	NA	1	1	1	0	3	-0.299669	-5.35591	-0.0090933	5.03906	0.0585279	4.08763	NA	NA	0.76443	8.5128e-08	0.992745	4.67831e-07	0.953328	4.35805e-05	NA	NA	0.908837	7.47969e-06	0.999176	5.98181e-05	0.995156	0.00242376	NA	NA
DDX6	2.4708e-08	2.66229e-06	-5.57532	Skin_Not_Sun_Exposed_Suprapubic	6.73385e-07	9.49731e-05	-4.96889	Artery_Coronary	5.95017e-05	0.00376051	-4.01478	NA	NA	NA	1	1	1	0	3	-0.299669	-5.35591	-0.0090933	5.03906	0.0585279	4.08763	NA	NA	0.76443	8.5128e-08	0.992745	4.67831e-07	0.953328	4.35805e-05	NA	NA	0.908837	7.47969e-06	0.999176	5.98181e-05	0.994281	0.00254813	NA	NA
DDX6	2.4708e-08	2.66229e-06	-5.57532	Skin_Not_Sun_Exposed_Suprapubic	6.73385e-07	9.49731e-05	-4.96889	Brain_Amygdala	5.95017e-05	0.00450288	-4.01478	NA	NA	NA	1	1	1	0	3	-0.299669	-5.35591	-0.0090933	5.03906	0.0585279	4.08763	NA	NA	0.76443	8.5128e-08	0.992745	4.67831e-07	0.953328	4.35805e-05	NA	NA	0.908837	7.47969e-06	0.999176	5.98181e-05	0.996976	0.00316808	NA	NA
DDX6	2.4708e-08	2.66229e-06	-5.57532	Skin_Not_Sun_Exposed_Suprapubic	6.73385e-07	9.49731e-05	-4.96889	Brain_Caudate_basal_ganglia	5.95017e-05	0.00392276	-4.01478	NA	NA	NA	1	1	1	0	3	-0.299669	-5.35591	-0.0090933	5.03906	0.0585279	4.08763	NA	NA	0.76443	8.5128e-08	0.992745	4.67831e-07	0.953328	4.35805e-05	NA	NA	0.908837	7.47969e-06	0.999176	5.98181e-05	0.995621	0.00275819	NA	NA
DDX6	2.4708e-08	2.66229e-06	-5.57532	Skin_Not_Sun_Exposed_Suprapubic	6.73385e-07	9.49731e-05	-4.96889	Brain_Cerebellum	5.95017e-05	0.00368245	4.01478	NA	NA	NA	1	1	1	0	3	-0.299669	-5.35591	-0.0090933	5.03906	-0.0585279	-4.08763	NA	NA	0.76443	8.5128e-08	0.992745	4.67831e-07	0.953328	4.35805e-05	NA	NA	0.908837	7.47969e-06	0.999176	5.98181e-05	0.99732	0.00246843	NA	NA
DDX6	2.4708e-08	2.66229e-06	-5.57532	Skin_Not_Sun_Exposed_Suprapubic	6.73385e-07	9.49731e-05	-4.96889	Brain_Cortex	5.03523e-08	9.62195e-06	5.45006	NA	NA	NA	1	1	1	0	3	-0.299669	-5.35591	-0.0090933	5.03906	-0.295411	-5.58114	NA	NA	0.76443	8.5128e-08	0.992745	4.67831e-07	0.76768	2.3895e-08	NA	NA	0.908837	7.47969e-06	0.999176	5.98181e-05	0.96766	4.12145e-06	NA	NA
DDX6	2.4708e-08	2.66229e-06	-5.57532	Skin_Not_Sun_Exposed_Suprapubic	6.73385e-07	9.49731e-05	-4.96889	Brain_Frontal_Cortex_BA9	5.95017e-05	0.00380978	-4.01478	NA	NA	NA	1	1	1	0	3	-0.299669	-5.35591	-0.0090933	5.03906	0.0585279	4.08763	NA	NA	0.76443	8.5128e-08	0.992745	4.67831e-07	0.953328	4.35805e-05	NA	NA	0.908837	7.47969e-06	0.999176	5.98181e-05	0.996585	0.00271942	NA	NA
DDX6	2.4708e-08	2.66229e-06	-5.57532	Skin_Not_Sun_Exposed_Suprapubic	6.73385e-07	9.49731e-05	-4.96889	Brain_Substantia_nigra	4.90138e-06	0.000616161	4.56897	NA	NA	NA	1	1	1	0	3	-0.299669	-5.35591	-0.0090933	5.03906	-0.323543	-4.70176	NA	NA	0.76443	8.5128e-08	0.992745	4.67831e-07	0.746284	2.57923e-06	NA	NA	0.908837	7.47969e-06	0.999176	5.98181e-05	0.962761	0.00031879	NA	NA
DDX6	2.4708e-08	2.66229e-06	-5.57532	Skin_Not_Sun_Exposed_Suprapubic	6.73385e-07	9.49731e-05	-4.96889	Breast_Mammary_Tissue	5.95017e-05	0.0034326	-4.01478	NA	NA	NA	1	1	1	0	3	-0.299669	-5.35591	-0.0090933	5.03906	0.0585279	4.08763	NA	NA	0.76443	8.5128e-08	0.992745	4.67831e-07	0.953328	4.35805e-05	NA	NA	0.908837	7.47969e-06	0.999176	5.98181e-05	0.996276	0.00241909	NA	NA
DDX6	2.4708e-08	2.66229e-06	-5.57532	Skin_Not_Sun_Exposed_Suprapubic	6.73385e-07	9.49731e-05	-4.96889	Cells_EBV-transformed_lymphocytes	5.03523e-08	7.97834e-06	5.45006	NA	NA	NA	1	1	1	0	3	-0.299669	-5.35591	-0.0090933	5.03906	-0.295411	-5.58114	NA	NA	0.76443	8.5128e-08	0.992745	4.67831e-07	0.76768	2.3895e-08	NA	NA	0.908837	7.47969e-06	0.999176	5.98181e-05	0.962706	3.6027e-06	NA	NA
DDX6	2.4708e-08	2.66229e-06	-5.57532	Skin_Not_Sun_Exposed_Suprapubic	6.73385e-07	9.49731e-05	-4.96889	Esophagus_Gastroesophageal_Junction	5.95017e-05	0.0034225	-4.01478	NA	NA	NA	1	1	1	0	3	-0.299669	-5.35591	-0.0090933	5.03906	0.0585279	4.08763	NA	NA	0.76443	8.5128e-08	0.992745	4.67831e-07	0.953328	4.35805e-05	NA	NA	0.908837	7.47969e-06	0.999176	5.98181e-05	0.996479	0.00246252	NA	NA
DDX6	2.4708e-08	2.66229e-06	-5.57532	Skin_Not_Sun_Exposed_Suprapubic	6.73385e-07	9.49731e-05	-4.96889	Esophagus_Muscularis	5.95017e-05	0.00335489	-4.01478	NA	NA	NA	1	1	1	0	3	-0.299669	-5.35591	-0.0090933	5.03906	0.0585279	4.08763	NA	NA	0.76443	8.5128e-08	0.992745	4.67831e-07	0.953328	4.35805e-05	NA	NA	0.908837	7.47969e-06	0.999176	5.98181e-05	0.995919	0.00244104	NA	NA
DDX6	2.4708e-08	2.66229e-06	-5.57532	Skin_Not_Sun_Exposed_Suprapubic	6.73385e-07	9.49731e-05	-4.96889	Kidney_Cortex	5.95017e-05	0.00450071	-4.01478	NA	NA	NA	1	1	1	0	3	-0.299669	-5.35591	-0.0090933	5.03906	0.0585279	4.08763	NA	NA	0.76443	8.5128e-08	0.992745	4.67831e-07	0.953328	4.35805e-05	NA	NA	0.908837	7.47969e-06	0.999176	5.98181e-05	0.99639	0.00316582	NA	NA
DDX6	2.4708e-08	2.66229e-06	-5.57532	Skin_Not_Sun_Exposed_Suprapubic	6.73385e-07	9.49731e-05	-4.96889	Liver	5.95017e-05	0.003807	-4.01478	NA	NA	NA	1	1	1	0	3	-0.299669	-5.35591	-0.0090933	5.03906	0.0585279	4.08763	NA	NA	0.76443	8.5128e-08	0.992745	4.67831e-07	0.953328	4.35805e-05	NA	NA	0.908837	7.47969e-06	0.999176	5.98181e-05	0.995258	0.00276682	NA	NA
DDX6	2.4708e-08	2.66229e-06	-5.57532	Skin_Not_Sun_Exposed_Suprapubic	6.73385e-07	9.49731e-05	-4.96889	Muscle_Skeletal	5.95017e-05	0.00343354	-4.01478	NA	NA	NA	1	1	1	0	3	-0.299669	-5.35591	-0.0090933	5.03906	0.0585279	4.08763	NA	NA	0.76443	8.5128e-08	0.992745	4.67831e-07	0.953328	4.35805e-05	NA	NA	0.908837	7.47969e-06	0.999176	5.98181e-05	0.995454	0.00249422	NA	NA
DDX6	2.4708e-08	2.66229e-06	-5.57532	Skin_Not_Sun_Exposed_Suprapubic	6.73385e-07	9.49731e-05	-4.96889	Nerve_Tibial	5.95017e-05	0.00357483	-4.01478	NA	NA	NA	1	1	1	0	3	-0.299669	-5.35591	-0.0090933	5.03906	0.0585279	4.08763	NA	NA	0.76443	8.5128e-08	0.992745	4.67831e-07	0.953328	4.35805e-05	NA	NA	0.908837	7.47969e-06	0.999176	5.98181e-05	0.996074	0.00262676	NA	NA
DDX6	2.4708e-08	2.66229e-06	-5.57532	Skin_Not_Sun_Exposed_Suprapubic	6.73385e-07	9.49731e-05	-4.96889	Ovary	5.95017e-05	0.00357134	-4.01478	NA	NA	NA	1	1	1	0	3	-0.299669	-5.35591	-0.0090933	5.03906	0.0585279	4.08763	NA	NA	0.76443	8.5128e-08	0.992745	4.67831e-07	0.953328	4.35805e-05	NA	NA	0.908837	7.47969e-06	0.999176	5.98181e-05	0.997134	0.00247498	NA	NA
DDX6	2.4708e-08	2.66229e-06	-5.57532	Skin_Not_Sun_Exposed_Suprapubic	6.73385e-07	9.49731e-05	-4.96889	Pancreas	5.95017e-05	0.00370857	-4.01478	NA	NA	NA	1	1	1	0	3	-0.299669	-5.35591	-0.0090933	5.03906	0.0585279	4.08763	NA	NA	0.76443	8.5128e-08	0.992745	4.67831e-07	0.953328	4.35805e-05	NA	NA	0.908837	7.47969e-06	0.999176	5.98181e-05	0.996246	0.00267053	NA	NA
DDX6	2.4708e-08	2.66229e-06	-5.57532	Skin_Not_Sun_Exposed_Suprapubic	6.73385e-07	9.49731e-05	-4.96889	Prostate	5.95017e-05	0.00353035	-4.01478	NA	NA	NA	1	1	1	0	3	-0.299669	-5.35591	-0.0090933	5.03906	0.0585279	4.08763	NA	NA	0.76443	8.5128e-08	0.992745	4.67831e-07	0.953328	4.35805e-05	NA	NA	0.908837	7.47969e-06	0.999176	5.98181e-05	0.995412	0.00255059	NA	NA
DDX6	2.4708e-08	2.66229e-06	-5.57532	Skin_Not_Sun_Exposed_Suprapubic	6.73385e-07	9.49731e-05	-4.96889	Skin_Sun_Exposed_Lower_leg	5.03523e-08	8.79561e-06	5.45006	NA	NA	NA	1	1	1	0	3	-0.299669	-5.35591	-0.0090933	5.03906	-0.295411	-5.58114	NA	NA	0.76443	8.5128e-08	0.992745	4.67831e-07	0.76768	2.3895e-08	NA	NA	0.908837	7.47969e-06	0.999176	5.98181e-05	0.970466	3.89478e-06	NA	NA
DDX6	2.4708e-08	2.66229e-06	-5.57532	Skin_Not_Sun_Exposed_Suprapubic	6.73385e-07	9.49731e-05	-4.96889	Spleen	5.95017e-05	0.00351196	-4.01478	NA	NA	NA	1	1	1	0	3	-0.299669	-5.35591	-0.0090933	5.03906	0.0585279	4.08763	NA	NA	0.76443	8.5128e-08	0.992745	4.67831e-07	0.953328	4.35805e-05	NA	NA	0.908837	7.47969e-06	0.999176	5.98181e-05	0.99446	0.00242969	NA	NA
DDX6	2.4708e-08	2.66229e-06	-5.57532	Skin_Not_Sun_Exposed_Suprapubic	6.73385e-07	9.49731e-05	-4.96889	Testis	5.95017e-05	0.00396984	4.01478	NA	NA	NA	1	1	1	0	3	-0.299669	-5.35591	-0.0090933	5.03906	-0.0585279	-4.08763	NA	NA	0.76443	8.5128e-08	0.992745	4.67831e-07	0.953328	4.35805e-05	NA	NA	0.908837	7.47969e-06	0.999176	5.98181e-05	0.99658	0.00286471	NA	NA
DDX6	2.4708e-08	2.66229e-06	-5.57532	Skin_Not_Sun_Exposed_Suprapubic	6.73385e-07	9.49731e-05	-4.96889	Uterus	5.95017e-05	0.00364532	-4.01478	NA	NA	NA	1	1	1	0	3	-0.299669	-5.35591	-0.0090933	5.03906	0.0585279	4.08763	NA	NA	0.76443	8.5128e-08	0.992745	4.67831e-07	0.953328	4.35805e-05	NA	NA	0.908837	7.47969e-06	0.999176	5.98181e-05	0.994948	0.00248303	NA	NA
DDX6	2.4708e-08	2.66229e-06	-5.57532	Skin_Not_Sun_Exposed_Suprapubic	6.73385e-07	9.49731e-05	-4.96889	Whole_Blood	5.95017e-05	0.00323775	-4.01478	NA	NA	NA	1	1	1	0	3	-0.299669	-5.35591	-0.0090933	5.03906	0.0585279	4.08763	NA	NA	0.76443	8.5128e-08	0.992745	4.67831e-07	0.953328	4.35805e-05	NA	NA	0.908837	7.47969e-06	0.999176	5.98181e-05	0.995344	0.00229298	NA	NA
DDX6	2.4708e-08	2.66229e-06	-5.57532	Skin_Not_Sun_Exposed_Suprapubic	6.73385e-07	9.49731e-05	-4.96889	smultixcan	6.51862e-08	1.0508e-05	-2.23663	NA	NA	NA	1	1	1	0	3	-0.299669	-5.35591	-0.0090933	5.03906	0.00669068	2.27336	NA	NA	0.76443	8.5128e-08	0.992745	4.67831e-07	0.954499	3.06003e-08	NA	NA	0.908837	7.47969e-06	0.999176	5.98181e-05	0.994813	4.91316e-06	NA	NA
DDX6	2.4708e-08	2.66229e-06	-5.57532	Small_Intestine_Terminal_Ileum	6.46757e-05	0.00489079	-3.99507	Adipose_Subcutaneous	5.95017e-05	0.00348073	-4.01478	NA	NA	NA	1	1	1	0	3	-0.299669	-5.35591	-0.208861	3.90205	0.0585279	4.08763	NA	NA	0.76443	8.5128e-08	0.834557	9.53828e-05	0.953328	4.35805e-05	NA	NA	0.908837	7.47969e-06	0.986447	0.00606262	0.995074	0.00252545	NA	NA
DDX6	2.4708e-08	2.66229e-06	-5.57532	Small_Intestine_Terminal_Ileum	6.46757e-05	0.00489079	-3.99507	Adrenal_Gland	5.95017e-05	0.00352811	-4.01478	NA	NA	NA	1	1	1	0	3	-0.299669	-5.35591	-0.208861	3.90205	0.0585279	4.08763	NA	NA	0.76443	8.5128e-08	0.834557	9.53828e-05	0.953328	4.35805e-05	NA	NA	0.908837	7.47969e-06	0.986447	0.00606262	0.995151	0.00248227	NA	NA
DDX6	2.4708e-08	2.66229e-06	-5.57532	Small_Intestine_Terminal_Ileum	6.46757e-05	0.00489079	-3.99507	Artery_Aorta	5.95017e-05	0.00343499	-4.01478	NA	NA	NA	1	1	1	0	3	-0.299669	-5.35591	-0.208861	3.90205	0.0585279	4.08763	NA	NA	0.76443	8.5128e-08	0.834557	9.53828e-05	0.953328	4.35805e-05	NA	NA	0.908837	7.47969e-06	0.986447	0.00606262	0.995156	0.00242376	NA	NA
DDX6	2.4708e-08	2.66229e-06	-5.57532	Small_Intestine_Terminal_Ileum	6.46757e-05	0.00489079	-3.99507	Artery_Coronary	5.95017e-05	0.00376051	-4.01478	NA	NA	NA	1	1	1	0	3	-0.299669	-5.35591	-0.208861	3.90205	0.0585279	4.08763	NA	NA	0.76443	8.5128e-08	0.834557	9.53828e-05	0.953328	4.35805e-05	NA	NA	0.908837	7.47969e-06	0.986447	0.00606262	0.994281	0.00254813	NA	NA
DDX6	2.4708e-08	2.66229e-06	-5.57532	Small_Intestine_Terminal_Ileum	6.46757e-05	0.00489079	-3.99507	Brain_Amygdala	5.95017e-05	0.00450288	-4.01478	NA	NA	NA	1	1	1	0	3	-0.299669	-5.35591	-0.208861	3.90205	0.0585279	4.08763	NA	NA	0.76443	8.5128e-08	0.834557	9.53828e-05	0.953328	4.35805e-05	NA	NA	0.908837	7.47969e-06	0.986447	0.00606262	0.996976	0.00316808	NA	NA
DDX6	2.4708e-08	2.66229e-06	-5.57532	Small_Intestine_Terminal_Ileum	6.46757e-05	0.00489079	-3.99507	Brain_Caudate_basal_ganglia	5.95017e-05	0.00392276	-4.01478	NA	NA	NA	1	1	1	0	3	-0.299669	-5.35591	-0.208861	3.90205	0.0585279	4.08763	NA	NA	0.76443	8.5128e-08	0.834557	9.53828e-05	0.953328	4.35805e-05	NA	NA	0.908837	7.47969e-06	0.986447	0.00606262	0.995621	0.00275819	NA	NA
DDX6	2.4708e-08	2.66229e-06	-5.57532	Small_Intestine_Terminal_Ileum	6.46757e-05	0.00489079	-3.99507	Brain_Cerebellum	5.95017e-05	0.00368245	4.01478	NA	NA	NA	1	1	1	0	3	-0.299669	-5.35591	-0.208861	3.90205	-0.0585279	-4.08763	NA	NA	0.76443	8.5128e-08	0.834557	9.53828e-05	0.953328	4.35805e-05	NA	NA	0.908837	7.47969e-06	0.986447	0.00606262	0.99732	0.00246843	NA	NA
DDX6	2.4708e-08	2.66229e-06	-5.57532	Small_Intestine_Terminal_Ileum	6.46757e-05	0.00489079	-3.99507	Brain_Cortex	5.03523e-08	9.62195e-06	5.45006	NA	NA	NA	1	1	1	0	3	-0.299669	-5.35591	-0.208861	3.90205	-0.295411	-5.58114	NA	NA	0.76443	8.5128e-08	0.834557	9.53828e-05	0.76768	2.3895e-08	NA	NA	0.908837	7.47969e-06	0.986447	0.00606262	0.96766	4.12145e-06	NA	NA
DDX6	2.4708e-08	2.66229e-06	-5.57532	Small_Intestine_Terminal_Ileum	6.46757e-05	0.00489079	-3.99507	Brain_Frontal_Cortex_BA9	5.95017e-05	0.00380978	-4.01478	NA	NA	NA	1	1	1	0	3	-0.299669	-5.35591	-0.208861	3.90205	0.0585279	4.08763	NA	NA	0.76443	8.5128e-08	0.834557	9.53828e-05	0.953328	4.35805e-05	NA	NA	0.908837	7.47969e-06	0.986447	0.00606262	0.996585	0.00271942	NA	NA
DDX6	2.4708e-08	2.66229e-06	-5.57532	Small_Intestine_Terminal_Ileum	6.46757e-05	0.00489079	-3.99507	Brain_Substantia_nigra	4.90138e-06	0.000616161	4.56897	NA	NA	NA	1	1	1	0	3	-0.299669	-5.35591	-0.208861	3.90205	-0.323543	-4.70176	NA	NA	0.76443	8.5128e-08	0.834557	9.53828e-05	0.746284	2.57923e-06	NA	NA	0.908837	7.47969e-06	0.986447	0.00606262	0.962761	0.00031879	NA	NA
DDX6	2.4708e-08	2.66229e-06	-5.57532	Small_Intestine_Terminal_Ileum	6.46757e-05	0.00489079	-3.99507	Breast_Mammary_Tissue	5.95017e-05	0.0034326	-4.01478	NA	NA	NA	1	1	1	0	3	-0.299669	-5.35591	-0.208861	3.90205	0.0585279	4.08763	NA	NA	0.76443	8.5128e-08	0.834557	9.53828e-05	0.953328	4.35805e-05	NA	NA	0.908837	7.47969e-06	0.986447	0.00606262	0.996276	0.00241909	NA	NA
DDX6	2.4708e-08	2.66229e-06	-5.57532	Small_Intestine_Terminal_Ileum	6.46757e-05	0.00489079	-3.99507	Cells_EBV-transformed_lymphocytes	5.03523e-08	7.97834e-06	5.45006	NA	NA	NA	1	1	1	0	3	-0.299669	-5.35591	-0.208861	3.90205	-0.295411	-5.58114	NA	NA	0.76443	8.5128e-08	0.834557	9.53828e-05	0.76768	2.3895e-08	NA	NA	0.908837	7.47969e-06	0.986447	0.00606262	0.962706	3.6027e-06	NA	NA
DDX6	2.4708e-08	2.66229e-06	-5.57532	Small_Intestine_Terminal_Ileum	6.46757e-05	0.00489079	-3.99507	Esophagus_Gastroesophageal_Junction	5.95017e-05	0.0034225	-4.01478	NA	NA	NA	1	1	1	0	3	-0.299669	-5.35591	-0.208861	3.90205	0.0585279	4.08763	NA	NA	0.76443	8.5128e-08	0.834557	9.53828e-05	0.953328	4.35805e-05	NA	NA	0.908837	7.47969e-06	0.986447	0.00606262	0.996479	0.00246252	NA	NA
DDX6	2.4708e-08	2.66229e-06	-5.57532	Small_Intestine_Terminal_Ileum	6.46757e-05	0.00489079	-3.99507	Esophagus_Muscularis	5.95017e-05	0.00335489	-4.01478	NA	NA	NA	1	1	1	0	3	-0.299669	-5.35591	-0.208861	3.90205	0.0585279	4.08763	NA	NA	0.76443	8.5128e-08	0.834557	9.53828e-05	0.953328	4.35805e-05	NA	NA	0.908837	7.47969e-06	0.986447	0.00606262	0.995919	0.00244104	NA	NA
DDX6	2.4708e-08	2.66229e-06	-5.57532	Small_Intestine_Terminal_Ileum	6.46757e-05	0.00489079	-3.99507	Kidney_Cortex	5.95017e-05	0.00450071	-4.01478	NA	NA	NA	1	1	1	0	3	-0.299669	-5.35591	-0.208861	3.90205	0.0585279	4.08763	NA	NA	0.76443	8.5128e-08	0.834557	9.53828e-05	0.953328	4.35805e-05	NA	NA	0.908837	7.47969e-06	0.986447	0.00606262	0.99639	0.00316582	NA	NA
DDX6	2.4708e-08	2.66229e-06	-5.57532	Small_Intestine_Terminal_Ileum	6.46757e-05	0.00489079	-3.99507	Liver	5.95017e-05	0.003807	-4.01478	NA	NA	NA	1	1	1	0	3	-0.299669	-5.35591	-0.208861	3.90205	0.0585279	4.08763	NA	NA	0.76443	8.5128e-08	0.834557	9.53828e-05	0.953328	4.35805e-05	NA	NA	0.908837	7.47969e-06	0.986447	0.00606262	0.995258	0.00276682	NA	NA
DDX6	2.4708e-08	2.66229e-06	-5.57532	Small_Intestine_Terminal_Ileum	6.46757e-05	0.00489079	-3.99507	Muscle_Skeletal	5.95017e-05	0.00343354	-4.01478	NA	NA	NA	1	1	1	0	3	-0.299669	-5.35591	-0.208861	3.90205	0.0585279	4.08763	NA	NA	0.76443	8.5128e-08	0.834557	9.53828e-05	0.953328	4.35805e-05	NA	NA	0.908837	7.47969e-06	0.986447	0.00606262	0.995454	0.00249422	NA	NA
DDX6	2.4708e-08	2.66229e-06	-5.57532	Small_Intestine_Terminal_Ileum	6.46757e-05	0.00489079	-3.99507	Nerve_Tibial	5.95017e-05	0.00357483	-4.01478	NA	NA	NA	1	1	1	0	3	-0.299669	-5.35591	-0.208861	3.90205	0.0585279	4.08763	NA	NA	0.76443	8.5128e-08	0.834557	9.53828e-05	0.953328	4.35805e-05	NA	NA	0.908837	7.47969e-06	0.986447	0.00606262	0.996074	0.00262676	NA	NA
DDX6	2.4708e-08	2.66229e-06	-5.57532	Small_Intestine_Terminal_Ileum	6.46757e-05	0.00489079	-3.99507	Ovary	5.95017e-05	0.00357134	-4.01478	NA	NA	NA	1	1	1	0	3	-0.299669	-5.35591	-0.208861	3.90205	0.0585279	4.08763	NA	NA	0.76443	8.5128e-08	0.834557	9.53828e-05	0.953328	4.35805e-05	NA	NA	0.908837	7.47969e-06	0.986447	0.00606262	0.997134	0.00247498	NA	NA
DDX6	2.4708e-08	2.66229e-06	-5.57532	Small_Intestine_Terminal_Ileum	6.46757e-05	0.00489079	-3.99507	Pancreas	5.95017e-05	0.00370857	-4.01478	NA	NA	NA	1	1	1	0	3	-0.299669	-5.35591	-0.208861	3.90205	0.0585279	4.08763	NA	NA	0.76443	8.5128e-08	0.834557	9.53828e-05	0.953328	4.35805e-05	NA	NA	0.908837	7.47969e-06	0.986447	0.00606262	0.996246	0.00267053	NA	NA
DDX6	2.4708e-08	2.66229e-06	-5.57532	Small_Intestine_Terminal_Ileum	6.46757e-05	0.00489079	-3.99507	Prostate	5.95017e-05	0.00353035	-4.01478	NA	NA	NA	1	1	1	0	3	-0.299669	-5.35591	-0.208861	3.90205	0.0585279	4.08763	NA	NA	0.76443	8.5128e-08	0.834557	9.53828e-05	0.953328	4.35805e-05	NA	NA	0.908837	7.47969e-06	0.986447	0.00606262	0.995412	0.00255059	NA	NA
DDX6	2.4708e-08	2.66229e-06	-5.57532	Small_Intestine_Terminal_Ileum	6.46757e-05	0.00489079	-3.99507	Skin_Sun_Exposed_Lower_leg	5.03523e-08	8.79561e-06	5.45006	NA	NA	NA	1	1	1	0	3	-0.299669	-5.35591	-0.208861	3.90205	-0.295411	-5.58114	NA	NA	0.76443	8.5128e-08	0.834557	9.53828e-05	0.76768	2.3895e-08	NA	NA	0.908837	7.47969e-06	0.986447	0.00606262	0.970466	3.89478e-06	NA	NA
DDX6	2.4708e-08	2.66229e-06	-5.57532	Small_Intestine_Terminal_Ileum	6.46757e-05	0.00489079	-3.99507	Spleen	5.95017e-05	0.00351196	-4.01478	NA	NA	NA	1	1	1	0	3	-0.299669	-5.35591	-0.208861	3.90205	0.0585279	4.08763	NA	NA	0.76443	8.5128e-08	0.834557	9.53828e-05	0.953328	4.35805e-05	NA	NA	0.908837	7.47969e-06	0.986447	0.00606262	0.99446	0.00242969	NA	NA
DDX6	2.4708e-08	2.66229e-06	-5.57532	Small_Intestine_Terminal_Ileum	6.46757e-05	0.00489079	-3.99507	Testis	5.95017e-05	0.00396984	4.01478	NA	NA	NA	1	1	1	0	3	-0.299669	-5.35591	-0.208861	3.90205	-0.0585279	-4.08763	NA	NA	0.76443	8.5128e-08	0.834557	9.53828e-05	0.953328	4.35805e-05	NA	NA	0.908837	7.47969e-06	0.986447	0.00606262	0.99658	0.00286471	NA	NA
DDX6	2.4708e-08	2.66229e-06	-5.57532	Small_Intestine_Terminal_Ileum	6.46757e-05	0.00489079	-3.99507	Uterus	5.95017e-05	0.00364532	-4.01478	NA	NA	NA	1	1	1	0	3	-0.299669	-5.35591	-0.208861	3.90205	0.0585279	4.08763	NA	NA	0.76443	8.5128e-08	0.834557	9.53828e-05	0.953328	4.35805e-05	NA	NA	0.908837	7.47969e-06	0.986447	0.00606262	0.994948	0.00248303	NA	NA
DDX6	2.4708e-08	2.66229e-06	-5.57532	Small_Intestine_Terminal_Ileum	6.46757e-05	0.00489079	-3.99507	Whole_Blood	5.95017e-05	0.00323775	-4.01478	NA	NA	NA	1	1	1	0	3	-0.299669	-5.35591	-0.208861	3.90205	0.0585279	4.08763	NA	NA	0.76443	8.5128e-08	0.834557	9.53828e-05	0.953328	4.35805e-05	NA	NA	0.908837	7.47969e-06	0.986447	0.00606262	0.995344	0.00229298	NA	NA
DDX6	2.4708e-08	2.66229e-06	-5.57532	Small_Intestine_Terminal_Ileum	6.46757e-05	0.00489079	-3.99507	smultixcan	6.51862e-08	1.0508e-05	-2.23663	NA	NA	NA	1	1	1	0	3	-0.299669	-5.35591	-0.208861	3.90205	0.00669068	2.27336	NA	NA	0.76443	8.5128e-08	0.834557	9.53828e-05	0.954499	3.06003e-08	NA	NA	0.908837	7.47969e-06	0.986447	0.00606262	0.994813	4.91316e-06	NA	NA
DDX6	2.4708e-08	2.66229e-06	-5.57532	Spleen	6.46757e-05	0.00411041	-3.99507	Adipose_Subcutaneous	5.95017e-05	0.00348073	-4.01478	NA	NA	NA	1	1	1	0	3	-0.299669	-5.35591	-0.538995	2.0237	0.0585279	4.08763	NA	NA	0.76443	8.5128e-08	0.58989	0.043001	0.953328	4.35805e-05	NA	NA	0.908837	7.47969e-06	0.955179	0.277244	0.995074	0.00252545	NA	NA
DDX6	2.4708e-08	2.66229e-06	-5.57532	Spleen	6.46757e-05	0.00411041	-3.99507	Adrenal_Gland	5.95017e-05	0.00352811	-4.01478	NA	NA	NA	1	1	1	0	3	-0.299669	-5.35591	-0.538995	2.0237	0.0585279	4.08763	NA	NA	0.76443	8.5128e-08	0.58989	0.043001	0.953328	4.35805e-05	NA	NA	0.908837	7.47969e-06	0.955179	0.277244	0.995151	0.00248227	NA	NA
DDX6	2.4708e-08	2.66229e-06	-5.57532	Spleen	6.46757e-05	0.00411041	-3.99507	Artery_Aorta	5.95017e-05	0.00343499	-4.01478	NA	NA	NA	1	1	1	0	3	-0.299669	-5.35591	-0.538995	2.0237	0.0585279	4.08763	NA	NA	0.76443	8.5128e-08	0.58989	0.043001	0.953328	4.35805e-05	NA	NA	0.908837	7.47969e-06	0.955179	0.277244	0.995156	0.00242376	NA	NA
DDX6	2.4708e-08	2.66229e-06	-5.57532	Spleen	6.46757e-05	0.00411041	-3.99507	Artery_Coronary	5.95017e-05	0.00376051	-4.01478	NA	NA	NA	1	1	1	0	3	-0.299669	-5.35591	-0.538995	2.0237	0.0585279	4.08763	NA	NA	0.76443	8.5128e-08	0.58989	0.043001	0.953328	4.35805e-05	NA	NA	0.908837	7.47969e-06	0.955179	0.277244	0.994281	0.00254813	NA	NA
DDX6	2.4708e-08	2.66229e-06	-5.57532	Spleen	6.46757e-05	0.00411041	-3.99507	Brain_Amygdala	5.95017e-05	0.00450288	-4.01478	NA	NA	NA	1	1	1	0	3	-0.299669	-5.35591	-0.538995	2.0237	0.0585279	4.08763	NA	NA	0.76443	8.5128e-08	0.58989	0.043001	0.953328	4.35805e-05	NA	NA	0.908837	7.47969e-06	0.955179	0.277244	0.996976	0.00316808	NA	NA
DDX6	2.4708e-08	2.66229e-06	-5.57532	Spleen	6.46757e-05	0.00411041	-3.99507	Brain_Caudate_basal_ganglia	5.95017e-05	0.00392276	-4.01478	NA	NA	NA	1	1	1	0	3	-0.299669	-5.35591	-0.538995	2.0237	0.0585279	4.08763	NA	NA	0.76443	8.5128e-08	0.58989	0.043001	0.953328	4.35805e-05	NA	NA	0.908837	7.47969e-06	0.955179	0.277244	0.995621	0.00275819	NA	NA
DDX6	2.4708e-08	2.66229e-06	-5.57532	Spleen	6.46757e-05	0.00411041	-3.99507	Brain_Cerebellum	5.95017e-05	0.00368245	4.01478	NA	NA	NA	1	1	1	0	3	-0.299669	-5.35591	-0.538995	2.0237	-0.0585279	-4.08763	NA	NA	0.76443	8.5128e-08	0.58989	0.043001	0.953328	4.35805e-05	NA	NA	0.908837	7.47969e-06	0.955179	0.277244	0.99732	0.00246843	NA	NA
DDX6	2.4708e-08	2.66229e-06	-5.57532	Spleen	6.46757e-05	0.00411041	-3.99507	Brain_Cortex	5.03523e-08	9.62195e-06	5.45006	NA	NA	NA	1	1	1	0	3	-0.299669	-5.35591	-0.538995	2.0237	-0.295411	-5.58114	NA	NA	0.76443	8.5128e-08	0.58989	0.043001	0.76768	2.3895e-08	NA	NA	0.908837	7.47969e-06	0.955179	0.277244	0.96766	4.12145e-06	NA	NA
DDX6	2.4708e-08	2.66229e-06	-5.57532	Spleen	6.46757e-05	0.00411041	-3.99507	Brain_Frontal_Cortex_BA9	5.95017e-05	0.00380978	-4.01478	NA	NA	NA	1	1	1	0	3	-0.299669	-5.35591	-0.538995	2.0237	0.0585279	4.08763	NA	NA	0.76443	8.5128e-08	0.58989	0.043001	0.953328	4.35805e-05	NA	NA	0.908837	7.47969e-06	0.955179	0.277244	0.996585	0.00271942	NA	NA
DDX6	2.4708e-08	2.66229e-06	-5.57532	Spleen	6.46757e-05	0.00411041	-3.99507	Brain_Substantia_nigra	4.90138e-06	0.000616161	4.56897	NA	NA	NA	1	1	1	0	3	-0.299669	-5.35591	-0.538995	2.0237	-0.323543	-4.70176	NA	NA	0.76443	8.5128e-08	0.58989	0.043001	0.746284	2.57923e-06	NA	NA	0.908837	7.47969e-06	0.955179	0.277244	0.962761	0.00031879	NA	NA
DDX6	2.4708e-08	2.66229e-06	-5.57532	Spleen	6.46757e-05	0.00411041	-3.99507	Breast_Mammary_Tissue	5.95017e-05	0.0034326	-4.01478	NA	NA	NA	1	1	1	0	3	-0.299669	-5.35591	-0.538995	2.0237	0.0585279	4.08763	NA	NA	0.76443	8.5128e-08	0.58989	0.043001	0.953328	4.35805e-05	NA	NA	0.908837	7.47969e-06	0.955179	0.277244	0.996276	0.00241909	NA	NA
DDX6	2.4708e-08	2.66229e-06	-5.57532	Spleen	6.46757e-05	0.00411041	-3.99507	Cells_EBV-transformed_lymphocytes	5.03523e-08	7.97834e-06	5.45006	NA	NA	NA	1	1	1	0	3	-0.299669	-5.35591	-0.538995	2.0237	-0.295411	-5.58114	NA	NA	0.76443	8.5128e-08	0.58989	0.043001	0.76768	2.3895e-08	NA	NA	0.908837	7.47969e-06	0.955179	0.277244	0.962706	3.6027e-06	NA	NA
DDX6	2.4708e-08	2.66229e-06	-5.57532	Spleen	6.46757e-05	0.00411041	-3.99507	Esophagus_Gastroesophageal_Junction	5.95017e-05	0.0034225	-4.01478	NA	NA	NA	1	1	1	0	3	-0.299669	-5.35591	-0.538995	2.0237	0.0585279	4.08763	NA	NA	0.76443	8.5128e-08	0.58989	0.043001	0.953328	4.35805e-05	NA	NA	0.908837	7.47969e-06	0.955179	0.277244	0.996479	0.00246252	NA	NA
DDX6	2.4708e-08	2.66229e-06	-5.57532	Spleen	6.46757e-05	0.00411041	-3.99507	Esophagus_Muscularis	5.95017e-05	0.00335489	-4.01478	NA	NA	NA	1	1	1	0	3	-0.299669	-5.35591	-0.538995	2.0237	0.0585279	4.08763	NA	NA	0.76443	8.5128e-08	0.58989	0.043001	0.953328	4.35805e-05	NA	NA	0.908837	7.47969e-06	0.955179	0.277244	0.995919	0.00244104	NA	NA
DDX6	2.4708e-08	2.66229e-06	-5.57532	Spleen	6.46757e-05	0.00411041	-3.99507	Kidney_Cortex	5.95017e-05	0.00450071	-4.01478	NA	NA	NA	1	1	1	0	3	-0.299669	-5.35591	-0.538995	2.0237	0.0585279	4.08763	NA	NA	0.76443	8.5128e-08	0.58989	0.043001	0.953328	4.35805e-05	NA	NA	0.908837	7.47969e-06	0.955179	0.277244	0.99639	0.00316582	NA	NA
DDX6	2.4708e-08	2.66229e-06	-5.57532	Spleen	6.46757e-05	0.00411041	-3.99507	Liver	5.95017e-05	0.003807	-4.01478	NA	NA	NA	1	1	1	0	3	-0.299669	-5.35591	-0.538995	2.0237	0.0585279	4.08763	NA	NA	0.76443	8.5128e-08	0.58989	0.043001	0.953328	4.35805e-05	NA	NA	0.908837	7.47969e-06	0.955179	0.277244	0.995258	0.00276682	NA	NA
DDX6	2.4708e-08	2.66229e-06	-5.57532	Spleen	6.46757e-05	0.00411041	-3.99507	Muscle_Skeletal	5.95017e-05	0.00343354	-4.01478	NA	NA	NA	1	1	1	0	3	-0.299669	-5.35591	-0.538995	2.0237	0.0585279	4.08763	NA	NA	0.76443	8.5128e-08	0.58989	0.043001	0.953328	4.35805e-05	NA	NA	0.908837	7.47969e-06	0.955179	0.277244	0.995454	0.00249422	NA	NA
DDX6	2.4708e-08	2.66229e-06	-5.57532	Spleen	6.46757e-05	0.00411041	-3.99507	Nerve_Tibial	5.95017e-05	0.00357483	-4.01478	NA	NA	NA	1	1	1	0	3	-0.299669	-5.35591	-0.538995	2.0237	0.0585279	4.08763	NA	NA	0.76443	8.5128e-08	0.58989	0.043001	0.953328	4.35805e-05	NA	NA	0.908837	7.47969e-06	0.955179	0.277244	0.996074	0.00262676	NA	NA
DDX6	2.4708e-08	2.66229e-06	-5.57532	Spleen	6.46757e-05	0.00411041	-3.99507	Ovary	5.95017e-05	0.00357134	-4.01478	NA	NA	NA	1	1	1	0	3	-0.299669	-5.35591	-0.538995	2.0237	0.0585279	4.08763	NA	NA	0.76443	8.5128e-08	0.58989	0.043001	0.953328	4.35805e-05	NA	NA	0.908837	7.47969e-06	0.955179	0.277244	0.997134	0.00247498	NA	NA
DDX6	2.4708e-08	2.66229e-06	-5.57532	Spleen	6.46757e-05	0.00411041	-3.99507	Pancreas	5.95017e-05	0.00370857	-4.01478	NA	NA	NA	1	1	1	0	3	-0.299669	-5.35591	-0.538995	2.0237	0.0585279	4.08763	NA	NA	0.76443	8.5128e-08	0.58989	0.043001	0.953328	4.35805e-05	NA	NA	0.908837	7.47969e-06	0.955179	0.277244	0.996246	0.00267053	NA	NA
DDX6	2.4708e-08	2.66229e-06	-5.57532	Spleen	6.46757e-05	0.00411041	-3.99507	Prostate	5.95017e-05	0.00353035	-4.01478	NA	NA	NA	1	1	1	0	3	-0.299669	-5.35591	-0.538995	2.0237	0.0585279	4.08763	NA	NA	0.76443	8.5128e-08	0.58989	0.043001	0.953328	4.35805e-05	NA	NA	0.908837	7.47969e-06	0.955179	0.277244	0.995412	0.00255059	NA	NA
DDX6	2.4708e-08	2.66229e-06	-5.57532	Spleen	6.46757e-05	0.00411041	-3.99507	Skin_Sun_Exposed_Lower_leg	5.03523e-08	8.79561e-06	5.45006	NA	NA	NA	1	1	1	0	3	-0.299669	-5.35591	-0.538995	2.0237	-0.295411	-5.58114	NA	NA	0.76443	8.5128e-08	0.58989	0.043001	0.76768	2.3895e-08	NA	NA	0.908837	7.47969e-06	0.955179	0.277244	0.970466	3.89478e-06	NA	NA
DDX6	2.4708e-08	2.66229e-06	-5.57532	Spleen	6.46757e-05	0.00411041	-3.99507	Spleen	5.95017e-05	0.00351196	-4.01478	NA	NA	NA	1	1	1	0	3	-0.299669	-5.35591	-0.538995	2.0237	0.0585279	4.08763	NA	NA	0.76443	8.5128e-08	0.58989	0.043001	0.953328	4.35805e-05	NA	NA	0.908837	7.47969e-06	0.955179	0.277244	0.99446	0.00242969	NA	NA
DDX6	2.4708e-08	2.66229e-06	-5.57532	Spleen	6.46757e-05	0.00411041	-3.99507	Testis	5.95017e-05	0.00396984	4.01478	NA	NA	NA	1	1	1	0	3	-0.299669	-5.35591	-0.538995	2.0237	-0.0585279	-4.08763	NA	NA	0.76443	8.5128e-08	0.58989	0.043001	0.953328	4.35805e-05	NA	NA	0.908837	7.47969e-06	0.955179	0.277244	0.99658	0.00286471	NA	NA
DDX6	2.4708e-08	2.66229e-06	-5.57532	Spleen	6.46757e-05	0.00411041	-3.99507	Uterus	5.95017e-05	0.00364532	-4.01478	NA	NA	NA	1	1	1	0	3	-0.299669	-5.35591	-0.538995	2.0237	0.0585279	4.08763	NA	NA	0.76443	8.5128e-08	0.58989	0.043001	0.953328	4.35805e-05	NA	NA	0.908837	7.47969e-06	0.955179	0.277244	0.994948	0.00248303	NA	NA
DDX6	2.4708e-08	2.66229e-06	-5.57532	Spleen	6.46757e-05	0.00411041	-3.99507	Whole_Blood	5.95017e-05	0.00323775	-4.01478	NA	NA	NA	1	1	1	0	3	-0.299669	-5.35591	-0.538995	2.0237	0.0585279	4.08763	NA	NA	0.76443	8.5128e-08	0.58989	0.043001	0.953328	4.35805e-05	NA	NA	0.908837	7.47969e-06	0.955179	0.277244	0.995344	0.00229298	NA	NA
DDX6	2.4708e-08	2.66229e-06	-5.57532	Spleen	6.46757e-05	0.00411041	-3.99507	smultixcan	6.51862e-08	1.0508e-05	-2.23663	NA	NA	NA	1	1	1	0	3	-0.299669	-5.35591	-0.538995	2.0237	0.00669068	2.27336	NA	NA	0.76443	8.5128e-08	0.58989	0.043001	0.954499	3.06003e-08	NA	NA	0.908837	7.47969e-06	0.955179	0.277244	0.994813	4.91316e-06	NA	NA
DDX6	2.4708e-08	2.66229e-06	-5.57532	Stomach	6.46757e-05	0.0038453	-3.99507	Adipose_Subcutaneous	5.95017e-05	0.00348073	-4.01478	NA	NA	NA	1	1	1	0	3	-0.299669	-5.35591	-0.214756	4.00541	0.0585279	4.08763	NA	NA	0.76443	8.5128e-08	0.829957	6.19102e-05	0.953328	4.35805e-05	NA	NA	0.908837	7.47969e-06	0.982742	0.00375195	0.995074	0.00252545	NA	NA
DDX6	2.4708e-08	2.66229e-06	-5.57532	Stomach	6.46757e-05	0.0038453	-3.99507	Adrenal_Gland	5.95017e-05	0.00352811	-4.01478	NA	NA	NA	1	1	1	0	3	-0.299669	-5.35591	-0.214756	4.00541	0.0585279	4.08763	NA	NA	0.76443	8.5128e-08	0.829957	6.19102e-05	0.953328	4.35805e-05	NA	NA	0.908837	7.47969e-06	0.982742	0.00375195	0.995151	0.00248227	NA	NA
DDX6	2.4708e-08	2.66229e-06	-5.57532	Stomach	6.46757e-05	0.0038453	-3.99507	Artery_Aorta	5.95017e-05	0.00343499	-4.01478	NA	NA	NA	1	1	1	0	3	-0.299669	-5.35591	-0.214756	4.00541	0.0585279	4.08763	NA	NA	0.76443	8.5128e-08	0.829957	6.19102e-05	0.953328	4.35805e-05	NA	NA	0.908837	7.47969e-06	0.982742	0.00375195	0.995156	0.00242376	NA	NA
DDX6	2.4708e-08	2.66229e-06	-5.57532	Stomach	6.46757e-05	0.0038453	-3.99507	Artery_Coronary	5.95017e-05	0.00376051	-4.01478	NA	NA	NA	1	1	1	0	3	-0.299669	-5.35591	-0.214756	4.00541	0.0585279	4.08763	NA	NA	0.76443	8.5128e-08	0.829957	6.19102e-05	0.953328	4.35805e-05	NA	NA	0.908837	7.47969e-06	0.982742	0.00375195	0.994281	0.00254813	NA	NA
DDX6	2.4708e-08	2.66229e-06	-5.57532	Stomach	6.46757e-05	0.0038453	-3.99507	Brain_Amygdala	5.95017e-05	0.00450288	-4.01478	NA	NA	NA	1	1	1	0	3	-0.299669	-5.35591	-0.214756	4.00541	0.0585279	4.08763	NA	NA	0.76443	8.5128e-08	0.829957	6.19102e-05	0.953328	4.35805e-05	NA	NA	0.908837	7.47969e-06	0.982742	0.00375195	0.996976	0.00316808	NA	NA
DDX6	2.4708e-08	2.66229e-06	-5.57532	Stomach	6.46757e-05	0.0038453	-3.99507	Brain_Caudate_basal_ganglia	5.95017e-05	0.00392276	-4.01478	NA	NA	NA	1	1	1	0	3	-0.299669	-5.35591	-0.214756	4.00541	0.0585279	4.08763	NA	NA	0.76443	8.5128e-08	0.829957	6.19102e-05	0.953328	4.35805e-05	NA	NA	0.908837	7.47969e-06	0.982742	0.00375195	0.995621	0.00275819	NA	NA
DDX6	2.4708e-08	2.66229e-06	-5.57532	Stomach	6.46757e-05	0.0038453	-3.99507	Brain_Cerebellum	5.95017e-05	0.00368245	4.01478	NA	NA	NA	1	1	1	0	3	-0.299669	-5.35591	-0.214756	4.00541	-0.0585279	-4.08763	NA	NA	0.76443	8.5128e-08	0.829957	6.19102e-05	0.953328	4.35805e-05	NA	NA	0.908837	7.47969e-06	0.982742	0.00375195	0.99732	0.00246843	NA	NA
DDX6	2.4708e-08	2.66229e-06	-5.57532	Stomach	6.46757e-05	0.0038453	-3.99507	Brain_Cortex	5.03523e-08	9.62195e-06	5.45006	NA	NA	NA	1	1	1	0	3	-0.299669	-5.35591	-0.214756	4.00541	-0.295411	-5.58114	NA	NA	0.76443	8.5128e-08	0.829957	6.19102e-05	0.76768	2.3895e-08	NA	NA	0.908837	7.47969e-06	0.982742	0.00375195	0.96766	4.12145e-06	NA	NA
DDX6	2.4708e-08	2.66229e-06	-5.57532	Stomach	6.46757e-05	0.0038453	-3.99507	Brain_Frontal_Cortex_BA9	5.95017e-05	0.00380978	-4.01478	NA	NA	NA	1	1	1	0	3	-0.299669	-5.35591	-0.214756	4.00541	0.0585279	4.08763	NA	NA	0.76443	8.5128e-08	0.829957	6.19102e-05	0.953328	4.35805e-05	NA	NA	0.908837	7.47969e-06	0.982742	0.00375195	0.996585	0.00271942	NA	NA
DDX6	2.4708e-08	2.66229e-06	-5.57532	Stomach	6.46757e-05	0.0038453	-3.99507	Brain_Substantia_nigra	4.90138e-06	0.000616161	4.56897	NA	NA	NA	1	1	1	0	3	-0.299669	-5.35591	-0.214756	4.00541	-0.323543	-4.70176	NA	NA	0.76443	8.5128e-08	0.829957	6.19102e-05	0.746284	2.57923e-06	NA	NA	0.908837	7.47969e-06	0.982742	0.00375195	0.962761	0.00031879	NA	NA
DDX6	2.4708e-08	2.66229e-06	-5.57532	Stomach	6.46757e-05	0.0038453	-3.99507	Breast_Mammary_Tissue	5.95017e-05	0.0034326	-4.01478	NA	NA	NA	1	1	1	0	3	-0.299669	-5.35591	-0.214756	4.00541	0.0585279	4.08763	NA	NA	0.76443	8.5128e-08	0.829957	6.19102e-05	0.953328	4.35805e-05	NA	NA	0.908837	7.47969e-06	0.982742	0.00375195	0.996276	0.00241909	NA	NA
DDX6	2.4708e-08	2.66229e-06	-5.57532	Stomach	6.46757e-05	0.0038453	-3.99507	Cells_EBV-transformed_lymphocytes	5.03523e-08	7.97834e-06	5.45006	NA	NA	NA	1	1	1	0	3	-0.299669	-5.35591	-0.214756	4.00541	-0.295411	-5.58114	NA	NA	0.76443	8.5128e-08	0.829957	6.19102e-05	0.76768	2.3895e-08	NA	NA	0.908837	7.47969e-06	0.982742	0.00375195	0.962706	3.6027e-06	NA	NA
DDX6	2.4708e-08	2.66229e-06	-5.57532	Stomach	6.46757e-05	0.0038453	-3.99507	Esophagus_Gastroesophageal_Junction	5.95017e-05	0.0034225	-4.01478	NA	NA	NA	1	1	1	0	3	-0.299669	-5.35591	-0.214756	4.00541	0.0585279	4.08763	NA	NA	0.76443	8.5128e-08	0.829957	6.19102e-05	0.953328	4.35805e-05	NA	NA	0.908837	7.47969e-06	0.982742	0.00375195	0.996479	0.00246252	NA	NA
DDX6	2.4708e-08	2.66229e-06	-5.57532	Stomach	6.46757e-05	0.0038453	-3.99507	Esophagus_Muscularis	5.95017e-05	0.00335489	-4.01478	NA	NA	NA	1	1	1	0	3	-0.299669	-5.35591	-0.214756	4.00541	0.0585279	4.08763	NA	NA	0.76443	8.5128e-08	0.829957	6.19102e-05	0.953328	4.35805e-05	NA	NA	0.908837	7.47969e-06	0.982742	0.00375195	0.995919	0.00244104	NA	NA
DDX6	2.4708e-08	2.66229e-06	-5.57532	Stomach	6.46757e-05	0.0038453	-3.99507	Kidney_Cortex	5.95017e-05	0.00450071	-4.01478	NA	NA	NA	1	1	1	0	3	-0.299669	-5.35591	-0.214756	4.00541	0.0585279	4.08763	NA	NA	0.76443	8.5128e-08	0.829957	6.19102e-05	0.953328	4.35805e-05	NA	NA	0.908837	7.47969e-06	0.982742	0.00375195	0.99639	0.00316582	NA	NA
DDX6	2.4708e-08	2.66229e-06	-5.57532	Stomach	6.46757e-05	0.0038453	-3.99507	Liver	5.95017e-05	0.003807	-4.01478	NA	NA	NA	1	1	1	0	3	-0.299669	-5.35591	-0.214756	4.00541	0.0585279	4.08763	NA	NA	0.76443	8.5128e-08	0.829957	6.19102e-05	0.953328	4.35805e-05	NA	NA	0.908837	7.47969e-06	0.982742	0.00375195	0.995258	0.00276682	NA	NA
DDX6	2.4708e-08	2.66229e-06	-5.57532	Stomach	6.46757e-05	0.0038453	-3.99507	Muscle_Skeletal	5.95017e-05	0.00343354	-4.01478	NA	NA	NA	1	1	1	0	3	-0.299669	-5.35591	-0.214756	4.00541	0.0585279	4.08763	NA	NA	0.76443	8.5128e-08	0.829957	6.19102e-05	0.953328	4.35805e-05	NA	NA	0.908837	7.47969e-06	0.982742	0.00375195	0.995454	0.00249422	NA	NA
DDX6	2.4708e-08	2.66229e-06	-5.57532	Stomach	6.46757e-05	0.0038453	-3.99507	Nerve_Tibial	5.95017e-05	0.00357483	-4.01478	NA	NA	NA	1	1	1	0	3	-0.299669	-5.35591	-0.214756	4.00541	0.0585279	4.08763	NA	NA	0.76443	8.5128e-08	0.829957	6.19102e-05	0.953328	4.35805e-05	NA	NA	0.908837	7.47969e-06	0.982742	0.00375195	0.996074	0.00262676	NA	NA
DDX6	2.4708e-08	2.66229e-06	-5.57532	Stomach	6.46757e-05	0.0038453	-3.99507	Ovary	5.95017e-05	0.00357134	-4.01478	NA	NA	NA	1	1	1	0	3	-0.299669	-5.35591	-0.214756	4.00541	0.0585279	4.08763	NA	NA	0.76443	8.5128e-08	0.829957	6.19102e-05	0.953328	4.35805e-05	NA	NA	0.908837	7.47969e-06	0.982742	0.00375195	0.997134	0.00247498	NA	NA
DDX6	2.4708e-08	2.66229e-06	-5.57532	Stomach	6.46757e-05	0.0038453	-3.99507	Pancreas	5.95017e-05	0.00370857	-4.01478	NA	NA	NA	1	1	1	0	3	-0.299669	-5.35591	-0.214756	4.00541	0.0585279	4.08763	NA	NA	0.76443	8.5128e-08	0.829957	6.19102e-05	0.953328	4.35805e-05	NA	NA	0.908837	7.47969e-06	0.982742	0.00375195	0.996246	0.00267053	NA	NA
DDX6	2.4708e-08	2.66229e-06	-5.57532	Stomach	6.46757e-05	0.0038453	-3.99507	Prostate	5.95017e-05	0.00353035	-4.01478	NA	NA	NA	1	1	1	0	3	-0.299669	-5.35591	-0.214756	4.00541	0.0585279	4.08763	NA	NA	0.76443	8.5128e-08	0.829957	6.19102e-05	0.953328	4.35805e-05	NA	NA	0.908837	7.47969e-06	0.982742	0.00375195	0.995412	0.00255059	NA	NA
DDX6	2.4708e-08	2.66229e-06	-5.57532	Stomach	6.46757e-05	0.0038453	-3.99507	Skin_Sun_Exposed_Lower_leg	5.03523e-08	8.79561e-06	5.45006	NA	NA	NA	1	1	1	0	3	-0.299669	-5.35591	-0.214756	4.00541	-0.295411	-5.58114	NA	NA	0.76443	8.5128e-08	0.829957	6.19102e-05	0.76768	2.3895e-08	NA	NA	0.908837	7.47969e-06	0.982742	0.00375195	0.970466	3.89478e-06	NA	NA
DDX6	2.4708e-08	2.66229e-06	-5.57532	Stomach	6.46757e-05	0.0038453	-3.99507	Spleen	5.95017e-05	0.00351196	-4.01478	NA	NA	NA	1	1	1	0	3	-0.299669	-5.35591	-0.214756	4.00541	0.0585279	4.08763	NA	NA	0.76443	8.5128e-08	0.829957	6.19102e-05	0.953328	4.35805e-05	NA	NA	0.908837	7.47969e-06	0.982742	0.00375195	0.99446	0.00242969	NA	NA
DDX6	2.4708e-08	2.66229e-06	-5.57532	Stomach	6.46757e-05	0.0038453	-3.99507	Testis	5.95017e-05	0.00396984	4.01478	NA	NA	NA	1	1	1	0	3	-0.299669	-5.35591	-0.214756	4.00541	-0.0585279	-4.08763	NA	NA	0.76443	8.5128e-08	0.829957	6.19102e-05	0.953328	4.35805e-05	NA	NA	0.908837	7.47969e-06	0.982742	0.00375195	0.99658	0.00286471	NA	NA
DDX6	2.4708e-08	2.66229e-06	-5.57532	Stomach	6.46757e-05	0.0038453	-3.99507	Uterus	5.95017e-05	0.00364532	-4.01478	NA	NA	NA	1	1	1	0	3	-0.299669	-5.35591	-0.214756	4.00541	0.0585279	4.08763	NA	NA	0.76443	8.5128e-08	0.829957	6.19102e-05	0.953328	4.35805e-05	NA	NA	0.908837	7.47969e-06	0.982742	0.00375195	0.994948	0.00248303	NA	NA
DDX6	2.4708e-08	2.66229e-06	-5.57532	Stomach	6.46757e-05	0.0038453	-3.99507	Whole_Blood	5.95017e-05	0.00323775	-4.01478	NA	NA	NA	1	1	1	0	3	-0.299669	-5.35591	-0.214756	4.00541	0.0585279	4.08763	NA	NA	0.76443	8.5128e-08	0.829957	6.19102e-05	0.953328	4.35805e-05	NA	NA	0.908837	7.47969e-06	0.982742	0.00375195	0.995344	0.00229298	NA	NA
DDX6	2.4708e-08	2.66229e-06	-5.57532	Stomach	6.46757e-05	0.0038453	-3.99507	smultixcan	6.51862e-08	1.0508e-05	-2.23663	NA	NA	NA	1	1	1	0	3	-0.299669	-5.35591	-0.214756	4.00541	0.00669068	2.27336	NA	NA	0.76443	8.5128e-08	0.829957	6.19102e-05	0.954499	3.06003e-08	NA	NA	0.908837	7.47969e-06	0.982742	0.00375195	0.994813	4.91316e-06	NA	NA
DDX6	2.4708e-08	2.66229e-06	-5.57532	Testis	6.46757e-05	0.00444038	-3.99507	Adipose_Subcutaneous	5.95017e-05	0.00348073	-4.01478	NA	NA	NA	1	1	1	0	3	-0.299669	-5.35591	-0.216766	4.01823	0.0585279	4.08763	NA	NA	0.76443	8.5128e-08	0.828391	5.86381e-05	0.953328	4.35805e-05	NA	NA	0.908837	7.47969e-06	0.98361	0.00419018	0.995074	0.00252545	NA	NA
DDX6	2.4708e-08	2.66229e-06	-5.57532	Testis	6.46757e-05	0.00444038	-3.99507	Adrenal_Gland	5.95017e-05	0.00352811	-4.01478	NA	NA	NA	1	1	1	0	3	-0.299669	-5.35591	-0.216766	4.01823	0.0585279	4.08763	NA	NA	0.76443	8.5128e-08	0.828391	5.86381e-05	0.953328	4.35805e-05	NA	NA	0.908837	7.47969e-06	0.98361	0.00419018	0.995151	0.00248227	NA	NA
DDX6	2.4708e-08	2.66229e-06	-5.57532	Testis	6.46757e-05	0.00444038	-3.99507	Artery_Aorta	5.95017e-05	0.00343499	-4.01478	NA	NA	NA	1	1	1	0	3	-0.299669	-5.35591	-0.216766	4.01823	0.0585279	4.08763	NA	NA	0.76443	8.5128e-08	0.828391	5.86381e-05	0.953328	4.35805e-05	NA	NA	0.908837	7.47969e-06	0.98361	0.00419018	0.995156	0.00242376	NA	NA
DDX6	2.4708e-08	2.66229e-06	-5.57532	Testis	6.46757e-05	0.00444038	-3.99507	Artery_Coronary	5.95017e-05	0.00376051	-4.01478	NA	NA	NA	1	1	1	0	3	-0.299669	-5.35591	-0.216766	4.01823	0.0585279	4.08763	NA	NA	0.76443	8.5128e-08	0.828391	5.86381e-05	0.953328	4.35805e-05	NA	NA	0.908837	7.47969e-06	0.98361	0.00419018	0.994281	0.00254813	NA	NA
DDX6	2.4708e-08	2.66229e-06	-5.57532	Testis	6.46757e-05	0.00444038	-3.99507	Brain_Amygdala	5.95017e-05	0.00450288	-4.01478	NA	NA	NA	1	1	1	0	3	-0.299669	-5.35591	-0.216766	4.01823	0.0585279	4.08763	NA	NA	0.76443	8.5128e-08	0.828391	5.86381e-05	0.953328	4.35805e-05	NA	NA	0.908837	7.47969e-06	0.98361	0.00419018	0.996976	0.00316808	NA	NA
DDX6	2.4708e-08	2.66229e-06	-5.57532	Testis	6.46757e-05	0.00444038	-3.99507	Brain_Caudate_basal_ganglia	5.95017e-05	0.00392276	-4.01478	NA	NA	NA	1	1	1	0	3	-0.299669	-5.35591	-0.216766	4.01823	0.0585279	4.08763	NA	NA	0.76443	8.5128e-08	0.828391	5.86381e-05	0.953328	4.35805e-05	NA	NA	0.908837	7.47969e-06	0.98361	0.00419018	0.995621	0.00275819	NA	NA
DDX6	2.4708e-08	2.66229e-06	-5.57532	Testis	6.46757e-05	0.00444038	-3.99507	Brain_Cerebellum	5.95017e-05	0.00368245	4.01478	NA	NA	NA	1	1	1	0	3	-0.299669	-5.35591	-0.216766	4.01823	-0.0585279	-4.08763	NA	NA	0.76443	8.5128e-08	0.828391	5.86381e-05	0.953328	4.35805e-05	NA	NA	0.908837	7.47969e-06	0.98361	0.00419018	0.99732	0.00246843	NA	NA
DDX6	2.4708e-08	2.66229e-06	-5.57532	Testis	6.46757e-05	0.00444038	-3.99507	Brain_Cortex	5.03523e-08	9.62195e-06	5.45006	NA	NA	NA	1	1	1	0	3	-0.299669	-5.35591	-0.216766	4.01823	-0.295411	-5.58114	NA	NA	0.76443	8.5128e-08	0.828391	5.86381e-05	0.76768	2.3895e-08	NA	NA	0.908837	7.47969e-06	0.98361	0.00419018	0.96766	4.12145e-06	NA	NA
DDX6	2.4708e-08	2.66229e-06	-5.57532	Testis	6.46757e-05	0.00444038	-3.99507	Brain_Frontal_Cortex_BA9	5.95017e-05	0.00380978	-4.01478	NA	NA	NA	1	1	1	0	3	-0.299669	-5.35591	-0.216766	4.01823	0.0585279	4.08763	NA	NA	0.76443	8.5128e-08	0.828391	5.86381e-05	0.953328	4.35805e-05	NA	NA	0.908837	7.47969e-06	0.98361	0.00419018	0.996585	0.00271942	NA	NA
DDX6	2.4708e-08	2.66229e-06	-5.57532	Testis	6.46757e-05	0.00444038	-3.99507	Brain_Substantia_nigra	4.90138e-06	0.000616161	4.56897	NA	NA	NA	1	1	1	0	3	-0.299669	-5.35591	-0.216766	4.01823	-0.323543	-4.70176	NA	NA	0.76443	8.5128e-08	0.828391	5.86381e-05	0.746284	2.57923e-06	NA	NA	0.908837	7.47969e-06	0.98361	0.00419018	0.962761	0.00031879	NA	NA
DDX6	2.4708e-08	2.66229e-06	-5.57532	Testis	6.46757e-05	0.00444038	-3.99507	Breast_Mammary_Tissue	5.95017e-05	0.0034326	-4.01478	NA	NA	NA	1	1	1	0	3	-0.299669	-5.35591	-0.216766	4.01823	0.0585279	4.08763	NA	NA	0.76443	8.5128e-08	0.828391	5.86381e-05	0.953328	4.35805e-05	NA	NA	0.908837	7.47969e-06	0.98361	0.00419018	0.996276	0.00241909	NA	NA
DDX6	2.4708e-08	2.66229e-06	-5.57532	Testis	6.46757e-05	0.00444038	-3.99507	Cells_EBV-transformed_lymphocytes	5.03523e-08	7.97834e-06	5.45006	NA	NA	NA	1	1	1	0	3	-0.299669	-5.35591	-0.216766	4.01823	-0.295411	-5.58114	NA	NA	0.76443	8.5128e-08	0.828391	5.86381e-05	0.76768	2.3895e-08	NA	NA	0.908837	7.47969e-06	0.98361	0.00419018	0.962706	3.6027e-06	NA	NA
DDX6	2.4708e-08	2.66229e-06	-5.57532	Testis	6.46757e-05	0.00444038	-3.99507	Esophagus_Gastroesophageal_Junction	5.95017e-05	0.0034225	-4.01478	NA	NA	NA	1	1	1	0	3	-0.299669	-5.35591	-0.216766	4.01823	0.0585279	4.08763	NA	NA	0.76443	8.5128e-08	0.828391	5.86381e-05	0.953328	4.35805e-05	NA	NA	0.908837	7.47969e-06	0.98361	0.00419018	0.996479	0.00246252	NA	NA
DDX6	2.4708e-08	2.66229e-06	-5.57532	Testis	6.46757e-05	0.00444038	-3.99507	Esophagus_Muscularis	5.95017e-05	0.00335489	-4.01478	NA	NA	NA	1	1	1	0	3	-0.299669	-5.35591	-0.216766	4.01823	0.0585279	4.08763	NA	NA	0.76443	8.5128e-08	0.828391	5.86381e-05	0.953328	4.35805e-05	NA	NA	0.908837	7.47969e-06	0.98361	0.00419018	0.995919	0.00244104	NA	NA
DDX6	2.4708e-08	2.66229e-06	-5.57532	Testis	6.46757e-05	0.00444038	-3.99507	Kidney_Cortex	5.95017e-05	0.00450071	-4.01478	NA	NA	NA	1	1	1	0	3	-0.299669	-5.35591	-0.216766	4.01823	0.0585279	4.08763	NA	NA	0.76443	8.5128e-08	0.828391	5.86381e-05	0.953328	4.35805e-05	NA	NA	0.908837	7.47969e-06	0.98361	0.00419018	0.99639	0.00316582	NA	NA
DDX6	2.4708e-08	2.66229e-06	-5.57532	Testis	6.46757e-05	0.00444038	-3.99507	Liver	5.95017e-05	0.003807	-4.01478	NA	NA	NA	1	1	1	0	3	-0.299669	-5.35591	-0.216766	4.01823	0.0585279	4.08763	NA	NA	0.76443	8.5128e-08	0.828391	5.86381e-05	0.953328	4.35805e-05	NA	NA	0.908837	7.47969e-06	0.98361	0.00419018	0.995258	0.00276682	NA	NA
DDX6	2.4708e-08	2.66229e-06	-5.57532	Testis	6.46757e-05	0.00444038	-3.99507	Muscle_Skeletal	5.95017e-05	0.00343354	-4.01478	NA	NA	NA	1	1	1	0	3	-0.299669	-5.35591	-0.216766	4.01823	0.0585279	4.08763	NA	NA	0.76443	8.5128e-08	0.828391	5.86381e-05	0.953328	4.35805e-05	NA	NA	0.908837	7.47969e-06	0.98361	0.00419018	0.995454	0.00249422	NA	NA
DDX6	2.4708e-08	2.66229e-06	-5.57532	Testis	6.46757e-05	0.00444038	-3.99507	Nerve_Tibial	5.95017e-05	0.00357483	-4.01478	NA	NA	NA	1	1	1	0	3	-0.299669	-5.35591	-0.216766	4.01823	0.0585279	4.08763	NA	NA	0.76443	8.5128e-08	0.828391	5.86381e-05	0.953328	4.35805e-05	NA	NA	0.908837	7.47969e-06	0.98361	0.00419018	0.996074	0.00262676	NA	NA
DDX6	2.4708e-08	2.66229e-06	-5.57532	Testis	6.46757e-05	0.00444038	-3.99507	Ovary	5.95017e-05	0.00357134	-4.01478	NA	NA	NA	1	1	1	0	3	-0.299669	-5.35591	-0.216766	4.01823	0.0585279	4.08763	NA	NA	0.76443	8.5128e-08	0.828391	5.86381e-05	0.953328	4.35805e-05	NA	NA	0.908837	7.47969e-06	0.98361	0.00419018	0.997134	0.00247498	NA	NA
DDX6	2.4708e-08	2.66229e-06	-5.57532	Testis	6.46757e-05	0.00444038	-3.99507	Pancreas	5.95017e-05	0.00370857	-4.01478	NA	NA	NA	1	1	1	0	3	-0.299669	-5.35591	-0.216766	4.01823	0.0585279	4.08763	NA	NA	0.76443	8.5128e-08	0.828391	5.86381e-05	0.953328	4.35805e-05	NA	NA	0.908837	7.47969e-06	0.98361	0.00419018	0.996246	0.00267053	NA	NA
DDX6	2.4708e-08	2.66229e-06	-5.57532	Testis	6.46757e-05	0.00444038	-3.99507	Prostate	5.95017e-05	0.00353035	-4.01478	NA	NA	NA	1	1	1	0	3	-0.299669	-5.35591	-0.216766	4.01823	0.0585279	4.08763	NA	NA	0.76443	8.5128e-08	0.828391	5.86381e-05	0.953328	4.35805e-05	NA	NA	0.908837	7.47969e-06	0.98361	0.00419018	0.995412	0.00255059	NA	NA
DDX6	2.4708e-08	2.66229e-06	-5.57532	Testis	6.46757e-05	0.00444038	-3.99507	Skin_Sun_Exposed_Lower_leg	5.03523e-08	8.79561e-06	5.45006	NA	NA	NA	1	1	1	0	3	-0.299669	-5.35591	-0.216766	4.01823	-0.295411	-5.58114	NA	NA	0.76443	8.5128e-08	0.828391	5.86381e-05	0.76768	2.3895e-08	NA	NA	0.908837	7.47969e-06	0.98361	0.00419018	0.970466	3.89478e-06	NA	NA
DDX6	2.4708e-08	2.66229e-06	-5.57532	Testis	6.46757e-05	0.00444038	-3.99507	Spleen	5.95017e-05	0.00351196	-4.01478	NA	NA	NA	1	1	1	0	3	-0.299669	-5.35591	-0.216766	4.01823	0.0585279	4.08763	NA	NA	0.76443	8.5128e-08	0.828391	5.86381e-05	0.953328	4.35805e-05	NA	NA	0.908837	7.47969e-06	0.98361	0.00419018	0.99446	0.00242969	NA	NA
DDX6	2.4708e-08	2.66229e-06	-5.57532	Testis	6.46757e-05	0.00444038	-3.99507	Testis	5.95017e-05	0.00396984	4.01478	NA	NA	NA	1	1	1	0	3	-0.299669	-5.35591	-0.216766	4.01823	-0.0585279	-4.08763	NA	NA	0.76443	8.5128e-08	0.828391	5.86381e-05	0.953328	4.35805e-05	NA	NA	0.908837	7.47969e-06	0.98361	0.00419018	0.99658	0.00286471	NA	NA
DDX6	2.4708e-08	2.66229e-06	-5.57532	Testis	6.46757e-05	0.00444038	-3.99507	Uterus	5.95017e-05	0.00364532	-4.01478	NA	NA	NA	1	1	1	0	3	-0.299669	-5.35591	-0.216766	4.01823	0.0585279	4.08763	NA	NA	0.76443	8.5128e-08	0.828391	5.86381e-05	0.953328	4.35805e-05	NA	NA	0.908837	7.47969e-06	0.98361	0.00419018	0.994948	0.00248303	NA	NA
DDX6	2.4708e-08	2.66229e-06	-5.57532	Testis	6.46757e-05	0.00444038	-3.99507	Whole_Blood	5.95017e-05	0.00323775	-4.01478	NA	NA	NA	1	1	1	0	3	-0.299669	-5.35591	-0.216766	4.01823	0.0585279	4.08763	NA	NA	0.76443	8.5128e-08	0.828391	5.86381e-05	0.953328	4.35805e-05	NA	NA	0.908837	7.47969e-06	0.98361	0.00419018	0.995344	0.00229298	NA	NA
DDX6	2.4708e-08	2.66229e-06	-5.57532	Testis	6.46757e-05	0.00444038	-3.99507	smultixcan	6.51862e-08	1.0508e-05	-2.23663	NA	NA	NA	1	1	1	0	3	-0.299669	-5.35591	-0.216766	4.01823	0.00669068	2.27336	NA	NA	0.76443	8.5128e-08	0.828391	5.86381e-05	0.954499	3.06003e-08	NA	NA	0.908837	7.47969e-06	0.98361	0.00419018	0.994813	4.91316e-06	NA	NA
DDX6	2.4708e-08	2.66229e-06	-5.57532	Whole_Blood	5.03523e-08	9.33935e-06	-5.45006	Adipose_Subcutaneous	5.95017e-05	0.00348073	-4.01478	NA	NA	NA	1	1	1	0	3	-0.299669	-5.35591	0.295411	5.58114	0.0585279	4.08763	NA	NA	0.76443	8.5128e-08	0.76768	2.3895e-08	0.953328	4.35805e-05	NA	NA	0.908837	7.47969e-06	0.976321	4.68514e-06	0.995074	0.00252545	NA	NA
DDX6	2.4708e-08	2.66229e-06	-5.57532	Whole_Blood	5.03523e-08	9.33935e-06	-5.45006	Adrenal_Gland	5.95017e-05	0.00352811	-4.01478	NA	NA	NA	1	1	1	0	3	-0.299669	-5.35591	0.295411	5.58114	0.0585279	4.08763	NA	NA	0.76443	8.5128e-08	0.76768	2.3895e-08	0.953328	4.35805e-05	NA	NA	0.908837	7.47969e-06	0.976321	4.68514e-06	0.995151	0.00248227	NA	NA
DDX6	2.4708e-08	2.66229e-06	-5.57532	Whole_Blood	5.03523e-08	9.33935e-06	-5.45006	Artery_Aorta	5.95017e-05	0.00343499	-4.01478	NA	NA	NA	1	1	1	0	3	-0.299669	-5.35591	0.295411	5.58114	0.0585279	4.08763	NA	NA	0.76443	8.5128e-08	0.76768	2.3895e-08	0.953328	4.35805e-05	NA	NA	0.908837	7.47969e-06	0.976321	4.68514e-06	0.995156	0.00242376	NA	NA
DDX6	2.4708e-08	2.66229e-06	-5.57532	Whole_Blood	5.03523e-08	9.33935e-06	-5.45006	Artery_Coronary	5.95017e-05	0.00376051	-4.01478	NA	NA	NA	1	1	1	0	3	-0.299669	-5.35591	0.295411	5.58114	0.0585279	4.08763	NA	NA	0.76443	8.5128e-08	0.76768	2.3895e-08	0.953328	4.35805e-05	NA	NA	0.908837	7.47969e-06	0.976321	4.68514e-06	0.994281	0.00254813	NA	NA
DDX6	2.4708e-08	2.66229e-06	-5.57532	Whole_Blood	5.03523e-08	9.33935e-06	-5.45006	Brain_Amygdala	5.95017e-05	0.00450288	-4.01478	NA	NA	NA	1	1	1	0	3	-0.299669	-5.35591	0.295411	5.58114	0.0585279	4.08763	NA	NA	0.76443	8.5128e-08	0.76768	2.3895e-08	0.953328	4.35805e-05	NA	NA	0.908837	7.47969e-06	0.976321	4.68514e-06	0.996976	0.00316808	NA	NA
DDX6	2.4708e-08	2.66229e-06	-5.57532	Whole_Blood	5.03523e-08	9.33935e-06	-5.45006	Brain_Caudate_basal_ganglia	5.95017e-05	0.00392276	-4.01478	NA	NA	NA	1	1	1	0	3	-0.299669	-5.35591	0.295411	5.58114	0.0585279	4.08763	NA	NA	0.76443	8.5128e-08	0.76768	2.3895e-08	0.953328	4.35805e-05	NA	NA	0.908837	7.47969e-06	0.976321	4.68514e-06	0.995621	0.00275819	NA	NA
DDX6	2.4708e-08	2.66229e-06	-5.57532	Whole_Blood	5.03523e-08	9.33935e-06	-5.45006	Brain_Cerebellum	5.95017e-05	0.00368245	4.01478	NA	NA	NA	1	1	1	0	3	-0.299669	-5.35591	0.295411	5.58114	-0.0585279	-4.08763	NA	NA	0.76443	8.5128e-08	0.76768	2.3895e-08	0.953328	4.35805e-05	NA	NA	0.908837	7.47969e-06	0.976321	4.68514e-06	0.99732	0.00246843	NA	NA
DDX6	2.4708e-08	2.66229e-06	-5.57532	Whole_Blood	5.03523e-08	9.33935e-06	-5.45006	Brain_Cortex	5.03523e-08	9.62195e-06	5.45006	NA	NA	NA	1	1	1	0	3	-0.299669	-5.35591	0.295411	5.58114	-0.295411	-5.58114	NA	NA	0.76443	8.5128e-08	0.76768	2.3895e-08	0.76768	2.3895e-08	NA	NA	0.908837	7.47969e-06	0.976321	4.68514e-06	0.96766	4.12145e-06	NA	NA
DDX6	2.4708e-08	2.66229e-06	-5.57532	Whole_Blood	5.03523e-08	9.33935e-06	-5.45006	Brain_Frontal_Cortex_BA9	5.95017e-05	0.00380978	-4.01478	NA	NA	NA	1	1	1	0	3	-0.299669	-5.35591	0.295411	5.58114	0.0585279	4.08763	NA	NA	0.76443	8.5128e-08	0.76768	2.3895e-08	0.953328	4.35805e-05	NA	NA	0.908837	7.47969e-06	0.976321	4.68514e-06	0.996585	0.00271942	NA	NA
DDX6	2.4708e-08	2.66229e-06	-5.57532	Whole_Blood	5.03523e-08	9.33935e-06	-5.45006	Brain_Substantia_nigra	4.90138e-06	0.000616161	4.56897	NA	NA	NA	1	1	1	0	3	-0.299669	-5.35591	0.295411	5.58114	-0.323543	-4.70176	NA	NA	0.76443	8.5128e-08	0.76768	2.3895e-08	0.746284	2.57923e-06	NA	NA	0.908837	7.47969e-06	0.976321	4.68514e-06	0.962761	0.00031879	NA	NA
DDX6	2.4708e-08	2.66229e-06	-5.57532	Whole_Blood	5.03523e-08	9.33935e-06	-5.45006	Breast_Mammary_Tissue	5.95017e-05	0.0034326	-4.01478	NA	NA	NA	1	1	1	0	3	-0.299669	-5.35591	0.295411	5.58114	0.0585279	4.08763	NA	NA	0.76443	8.5128e-08	0.76768	2.3895e-08	0.953328	4.35805e-05	NA	NA	0.908837	7.47969e-06	0.976321	4.68514e-06	0.996276	0.00241909	NA	NA
DDX6	2.4708e-08	2.66229e-06	-5.57532	Whole_Blood	5.03523e-08	9.33935e-06	-5.45006	Cells_EBV-transformed_lymphocytes	5.03523e-08	7.97834e-06	5.45006	NA	NA	NA	1	1	1	0	3	-0.299669	-5.35591	0.295411	5.58114	-0.295411	-5.58114	NA	NA	0.76443	8.5128e-08	0.76768	2.3895e-08	0.76768	2.3895e-08	NA	NA	0.908837	7.47969e-06	0.976321	4.68514e-06	0.962706	3.6027e-06	NA	NA
DDX6	2.4708e-08	2.66229e-06	-5.57532	Whole_Blood	5.03523e-08	9.33935e-06	-5.45006	Esophagus_Gastroesophageal_Junction	5.95017e-05	0.0034225	-4.01478	NA	NA	NA	1	1	1	0	3	-0.299669	-5.35591	0.295411	5.58114	0.0585279	4.08763	NA	NA	0.76443	8.5128e-08	0.76768	2.3895e-08	0.953328	4.35805e-05	NA	NA	0.908837	7.47969e-06	0.976321	4.68514e-06	0.996479	0.00246252	NA	NA
DDX6	2.4708e-08	2.66229e-06	-5.57532	Whole_Blood	5.03523e-08	9.33935e-06	-5.45006	Esophagus_Muscularis	5.95017e-05	0.00335489	-4.01478	NA	NA	NA	1	1	1	0	3	-0.299669	-5.35591	0.295411	5.58114	0.0585279	4.08763	NA	NA	0.76443	8.5128e-08	0.76768	2.3895e-08	0.953328	4.35805e-05	NA	NA	0.908837	7.47969e-06	0.976321	4.68514e-06	0.995919	0.00244104	NA	NA
DDX6	2.4708e-08	2.66229e-06	-5.57532	Whole_Blood	5.03523e-08	9.33935e-06	-5.45006	Kidney_Cortex	5.95017e-05	0.00450071	-4.01478	NA	NA	NA	1	1	1	0	3	-0.299669	-5.35591	0.295411	5.58114	0.0585279	4.08763	NA	NA	0.76443	8.5128e-08	0.76768	2.3895e-08	0.953328	4.35805e-05	NA	NA	0.908837	7.47969e-06	0.976321	4.68514e-06	0.99639	0.00316582	NA	NA
DDX6	2.4708e-08	2.66229e-06	-5.57532	Whole_Blood	5.03523e-08	9.33935e-06	-5.45006	Liver	5.95017e-05	0.003807	-4.01478	NA	NA	NA	1	1	1	0	3	-0.299669	-5.35591	0.295411	5.58114	0.0585279	4.08763	NA	NA	0.76443	8.5128e-08	0.76768	2.3895e-08	0.953328	4.35805e-05	NA	NA	0.908837	7.47969e-06	0.976321	4.68514e-06	0.995258	0.00276682	NA	NA
DDX6	2.4708e-08	2.66229e-06	-5.57532	Whole_Blood	5.03523e-08	9.33935e-06	-5.45006	Muscle_Skeletal	5.95017e-05	0.00343354	-4.01478	NA	NA	NA	1	1	1	0	3	-0.299669	-5.35591	0.295411	5.58114	0.0585279	4.08763	NA	NA	0.76443	8.5128e-08	0.76768	2.3895e-08	0.953328	4.35805e-05	NA	NA	0.908837	7.47969e-06	0.976321	4.68514e-06	0.995454	0.00249422	NA	NA
DDX6	2.4708e-08	2.66229e-06	-5.57532	Whole_Blood	5.03523e-08	9.33935e-06	-5.45006	Nerve_Tibial	5.95017e-05	0.00357483	-4.01478	NA	NA	NA	1	1	1	0	3	-0.299669	-5.35591	0.295411	5.58114	0.0585279	4.08763	NA	NA	0.76443	8.5128e-08	0.76768	2.3895e-08	0.953328	4.35805e-05	NA	NA	0.908837	7.47969e-06	0.976321	4.68514e-06	0.996074	0.00262676	NA	NA
DDX6	2.4708e-08	2.66229e-06	-5.57532	Whole_Blood	5.03523e-08	9.33935e-06	-5.45006	Ovary	5.95017e-05	0.00357134	-4.01478	NA	NA	NA	1	1	1	0	3	-0.299669	-5.35591	0.295411	5.58114	0.0585279	4.08763	NA	NA	0.76443	8.5128e-08	0.76768	2.3895e-08	0.953328	4.35805e-05	NA	NA	0.908837	7.47969e-06	0.976321	4.68514e-06	0.997134	0.00247498	NA	NA
DDX6	2.4708e-08	2.66229e-06	-5.57532	Whole_Blood	5.03523e-08	9.33935e-06	-5.45006	Pancreas	5.95017e-05	0.00370857	-4.01478	NA	NA	NA	1	1	1	0	3	-0.299669	-5.35591	0.295411	5.58114	0.0585279	4.08763	NA	NA	0.76443	8.5128e-08	0.76768	2.3895e-08	0.953328	4.35805e-05	NA	NA	0.908837	7.47969e-06	0.976321	4.68514e-06	0.996246	0.00267053	NA	NA
DDX6	2.4708e-08	2.66229e-06	-5.57532	Whole_Blood	5.03523e-08	9.33935e-06	-5.45006	Prostate	5.95017e-05	0.00353035	-4.01478	NA	NA	NA	1	1	1	0	3	-0.299669	-5.35591	0.295411	5.58114	0.0585279	4.08763	NA	NA	0.76443	8.5128e-08	0.76768	2.3895e-08	0.953328	4.35805e-05	NA	NA	0.908837	7.47969e-06	0.976321	4.68514e-06	0.995412	0.00255059	NA	NA
DDX6	2.4708e-08	2.66229e-06	-5.57532	Whole_Blood	5.03523e-08	9.33935e-06	-5.45006	Skin_Sun_Exposed_Lower_leg	5.03523e-08	8.79561e-06	5.45006	NA	NA	NA	1	1	1	0	3	-0.299669	-5.35591	0.295411	5.58114	-0.295411	-5.58114	NA	NA	0.76443	8.5128e-08	0.76768	2.3895e-08	0.76768	2.3895e-08	NA	NA	0.908837	7.47969e-06	0.976321	4.68514e-06	0.970466	3.89478e-06	NA	NA
DDX6	2.4708e-08	2.66229e-06	-5.57532	Whole_Blood	5.03523e-08	9.33935e-06	-5.45006	Spleen	5.95017e-05	0.00351196	-4.01478	NA	NA	NA	1	1	1	0	3	-0.299669	-5.35591	0.295411	5.58114	0.0585279	4.08763	NA	NA	0.76443	8.5128e-08	0.76768	2.3895e-08	0.953328	4.35805e-05	NA	NA	0.908837	7.47969e-06	0.976321	4.68514e-06	0.99446	0.00242969	NA	NA
DDX6	2.4708e-08	2.66229e-06	-5.57532	Whole_Blood	5.03523e-08	9.33935e-06	-5.45006	Testis	5.95017e-05	0.00396984	4.01478	NA	NA	NA	1	1	1	0	3	-0.299669	-5.35591	0.295411	5.58114	-0.0585279	-4.08763	NA	NA	0.76443	8.5128e-08	0.76768	2.3895e-08	0.953328	4.35805e-05	NA	NA	0.908837	7.47969e-06	0.976321	4.68514e-06	0.99658	0.00286471	NA	NA
DDX6	2.4708e-08	2.66229e-06	-5.57532	Whole_Blood	5.03523e-08	9.33935e-06	-5.45006	Uterus	5.95017e-05	0.00364532	-4.01478	NA	NA	NA	1	1	1	0	3	-0.299669	-5.35591	0.295411	5.58114	0.0585279	4.08763	NA	NA	0.76443	8.5128e-08	0.76768	2.3895e-08	0.953328	4.35805e-05	NA	NA	0.908837	7.47969e-06	0.976321	4.68514e-06	0.994948	0.00248303	NA	NA
DDX6	2.4708e-08	2.66229e-06	-5.57532	Whole_Blood	5.03523e-08	9.33935e-06	-5.45006	Whole_Blood	5.95017e-05	0.00323775	-4.01478	NA	NA	NA	1	1	1	0	3	-0.299669	-5.35591	0.295411	5.58114	0.0585279	4.08763	NA	NA	0.76443	8.5128e-08	0.76768	2.3895e-08	0.953328	4.35805e-05	NA	NA	0.908837	7.47969e-06	0.976321	4.68514e-06	0.995344	0.00229298	NA	NA
DDX6	2.4708e-08	2.66229e-06	-5.57532	Whole_Blood	5.03523e-08	9.33935e-06	-5.45006	smultixcan	6.51862e-08	1.0508e-05	-2.23663	NA	NA	NA	1	1	1	0	3	-0.299669	-5.35591	0.295411	5.58114	0.00669068	2.27336	NA	NA	0.76443	8.5128e-08	0.76768	2.3895e-08	0.954499	3.06003e-08	NA	NA	0.908837	7.47969e-06	0.976321	4.68514e-06	0.994813	4.91316e-06	NA	NA
DDX6	2.4708e-08	2.66229e-06	-5.57532	smultixcan	6.29003e-07	4.17587e-05	-4.06471	Adipose_Subcutaneous	5.95017e-05	0.00348073	-4.01478	NA	NA	NA	1	1	1	0	3	-0.299669	-5.35591	-0.0437566	3.22941	0.0585279	4.08763	NA	NA	0.76443	8.5128e-08	0.972351	4.38772e-07	0.953328	4.35805e-05	NA	NA	0.908837	7.47969e-06	0.995999	2.83073e-05	0.995074	0.00252545	NA	NA
DDX6	2.4708e-08	2.66229e-06	-5.57532	smultixcan	6.29003e-07	4.17587e-05	-4.06471	Adrenal_Gland	5.95017e-05	0.00352811	-4.01478	NA	NA	NA	1	1	1	0	3	-0.299669	-5.35591	-0.0437566	3.22941	0.0585279	4.08763	NA	NA	0.76443	8.5128e-08	0.972351	4.38772e-07	0.953328	4.35805e-05	NA	NA	0.908837	7.47969e-06	0.995999	2.83073e-05	0.995151	0.00248227	NA	NA
DDX6	2.4708e-08	2.66229e-06	-5.57532	smultixcan	6.29003e-07	4.17587e-05	-4.06471	Artery_Aorta	5.95017e-05	0.00343499	-4.01478	NA	NA	NA	1	1	1	0	3	-0.299669	-5.35591	-0.0437566	3.22941	0.0585279	4.08763	NA	NA	0.76443	8.5128e-08	0.972351	4.38772e-07	0.953328	4.35805e-05	NA	NA	0.908837	7.47969e-06	0.995999	2.83073e-05	0.995156	0.00242376	NA	NA
DDX6	2.4708e-08	2.66229e-06	-5.57532	smultixcan	6.29003e-07	4.17587e-05	-4.06471	Artery_Coronary	5.95017e-05	0.00376051	-4.01478	NA	NA	NA	1	1	1	0	3	-0.299669	-5.35591	-0.0437566	3.22941	0.0585279	4.08763	NA	NA	0.76443	8.5128e-08	0.972351	4.38772e-07	0.953328	4.35805e-05	NA	NA	0.908837	7.47969e-06	0.995999	2.83073e-05	0.994281	0.00254813	NA	NA
DDX6	2.4708e-08	2.66229e-06	-5.57532	smultixcan	6.29003e-07	4.17587e-05	-4.06471	Brain_Amygdala	5.95017e-05	0.00450288	-4.01478	NA	NA	NA	1	1	1	0	3	-0.299669	-5.35591	-0.0437566	3.22941	0.0585279	4.08763	NA	NA	0.76443	8.5128e-08	0.972351	4.38772e-07	0.953328	4.35805e-05	NA	NA	0.908837	7.47969e-06	0.995999	2.83073e-05	0.996976	0.00316808	NA	NA
DDX6	2.4708e-08	2.66229e-06	-5.57532	smultixcan	6.29003e-07	4.17587e-05	-4.06471	Brain_Caudate_basal_ganglia	5.95017e-05	0.00392276	-4.01478	NA	NA	NA	1	1	1	0	3	-0.299669	-5.35591	-0.0437566	3.22941	0.0585279	4.08763	NA	NA	0.76443	8.5128e-08	0.972351	4.38772e-07	0.953328	4.35805e-05	NA	NA	0.908837	7.47969e-06	0.995999	2.83073e-05	0.995621	0.00275819	NA	NA
DDX6	2.4708e-08	2.66229e-06	-5.57532	smultixcan	6.29003e-07	4.17587e-05	-4.06471	Brain_Cerebellum	5.95017e-05	0.00368245	4.01478	NA	NA	NA	1	1	1	0	3	-0.299669	-5.35591	-0.0437566	3.22941	-0.0585279	-4.08763	NA	NA	0.76443	8.5128e-08	0.972351	4.38772e-07	0.953328	4.35805e-05	NA	NA	0.908837	7.47969e-06	0.995999	2.83073e-05	0.99732	0.00246843	NA	NA
DDX6	2.4708e-08	2.66229e-06	-5.57532	smultixcan	6.29003e-07	4.17587e-05	-4.06471	Brain_Cortex	5.03523e-08	9.62195e-06	5.45006	NA	NA	NA	1	1	1	0	3	-0.299669	-5.35591	-0.0437566	3.22941	-0.295411	-5.58114	NA	NA	0.76443	8.5128e-08	0.972351	4.38772e-07	0.76768	2.3895e-08	NA	NA	0.908837	7.47969e-06	0.995999	2.83073e-05	0.96766	4.12145e-06	NA	NA
DDX6	2.4708e-08	2.66229e-06	-5.57532	smultixcan	6.29003e-07	4.17587e-05	-4.06471	Brain_Frontal_Cortex_BA9	5.95017e-05	0.00380978	-4.01478	NA	NA	NA	1	1	1	0	3	-0.299669	-5.35591	-0.0437566	3.22941	0.0585279	4.08763	NA	NA	0.76443	8.5128e-08	0.972351	4.38772e-07	0.953328	4.35805e-05	NA	NA	0.908837	7.47969e-06	0.995999	2.83073e-05	0.996585	0.00271942	NA	NA
DDX6	2.4708e-08	2.66229e-06	-5.57532	smultixcan	6.29003e-07	4.17587e-05	-4.06471	Brain_Substantia_nigra	4.90138e-06	0.000616161	4.56897	NA	NA	NA	1	1	1	0	3	-0.299669	-5.35591	-0.0437566	3.22941	-0.323543	-4.70176	NA	NA	0.76443	8.5128e-08	0.972351	4.38772e-07	0.746284	2.57923e-06	NA	NA	0.908837	7.47969e-06	0.995999	2.83073e-05	0.962761	0.00031879	NA	NA
DDX6	2.4708e-08	2.66229e-06	-5.57532	smultixcan	6.29003e-07	4.17587e-05	-4.06471	Breast_Mammary_Tissue	5.95017e-05	0.0034326	-4.01478	NA	NA	NA	1	1	1	0	3	-0.299669	-5.35591	-0.0437566	3.22941	0.0585279	4.08763	NA	NA	0.76443	8.5128e-08	0.972351	4.38772e-07	0.953328	4.35805e-05	NA	NA	0.908837	7.47969e-06	0.995999	2.83073e-05	0.996276	0.00241909	NA	NA
DDX6	2.4708e-08	2.66229e-06	-5.57532	smultixcan	6.29003e-07	4.17587e-05	-4.06471	Cells_EBV-transformed_lymphocytes	5.03523e-08	7.97834e-06	5.45006	NA	NA	NA	1	1	1	0	3	-0.299669	-5.35591	-0.0437566	3.22941	-0.295411	-5.58114	NA	NA	0.76443	8.5128e-08	0.972351	4.38772e-07	0.76768	2.3895e-08	NA	NA	0.908837	7.47969e-06	0.995999	2.83073e-05	0.962706	3.6027e-06	NA	NA
DDX6	2.4708e-08	2.66229e-06	-5.57532	smultixcan	6.29003e-07	4.17587e-05	-4.06471	Esophagus_Gastroesophageal_Junction	5.95017e-05	0.0034225	-4.01478	NA	NA	NA	1	1	1	0	3	-0.299669	-5.35591	-0.0437566	3.22941	0.0585279	4.08763	NA	NA	0.76443	8.5128e-08	0.972351	4.38772e-07	0.953328	4.35805e-05	NA	NA	0.908837	7.47969e-06	0.995999	2.83073e-05	0.996479	0.00246252	NA	NA
DDX6	2.4708e-08	2.66229e-06	-5.57532	smultixcan	6.29003e-07	4.17587e-05	-4.06471	Esophagus_Muscularis	5.95017e-05	0.00335489	-4.01478	NA	NA	NA	1	1	1	0	3	-0.299669	-5.35591	-0.0437566	3.22941	0.0585279	4.08763	NA	NA	0.76443	8.5128e-08	0.972351	4.38772e-07	0.953328	4.35805e-05	NA	NA	0.908837	7.47969e-06	0.995999	2.83073e-05	0.995919	0.00244104	NA	NA
DDX6	2.4708e-08	2.66229e-06	-5.57532	smultixcan	6.29003e-07	4.17587e-05	-4.06471	Kidney_Cortex	5.95017e-05	0.00450071	-4.01478	NA	NA	NA	1	1	1	0	3	-0.299669	-5.35591	-0.0437566	3.22941	0.0585279	4.08763	NA	NA	0.76443	8.5128e-08	0.972351	4.38772e-07	0.953328	4.35805e-05	NA	NA	0.908837	7.47969e-06	0.995999	2.83073e-05	0.99639	0.00316582	NA	NA
DDX6	2.4708e-08	2.66229e-06	-5.57532	smultixcan	6.29003e-07	4.17587e-05	-4.06471	Liver	5.95017e-05	0.003807	-4.01478	NA	NA	NA	1	1	1	0	3	-0.299669	-5.35591	-0.0437566	3.22941	0.0585279	4.08763	NA	NA	0.76443	8.5128e-08	0.972351	4.38772e-07	0.953328	4.35805e-05	NA	NA	0.908837	7.47969e-06	0.995999	2.83073e-05	0.995258	0.00276682	NA	NA
DDX6	2.4708e-08	2.66229e-06	-5.57532	smultixcan	6.29003e-07	4.17587e-05	-4.06471	Muscle_Skeletal	5.95017e-05	0.00343354	-4.01478	NA	NA	NA	1	1	1	0	3	-0.299669	-5.35591	-0.0437566	3.22941	0.0585279	4.08763	NA	NA	0.76443	8.5128e-08	0.972351	4.38772e-07	0.953328	4.35805e-05	NA	NA	0.908837	7.47969e-06	0.995999	2.83073e-05	0.995454	0.00249422	NA	NA
DDX6	2.4708e-08	2.66229e-06	-5.57532	smultixcan	6.29003e-07	4.17587e-05	-4.06471	Nerve_Tibial	5.95017e-05	0.00357483	-4.01478	NA	NA	NA	1	1	1	0	3	-0.299669	-5.35591	-0.0437566	3.22941	0.0585279	4.08763	NA	NA	0.76443	8.5128e-08	0.972351	4.38772e-07	0.953328	4.35805e-05	NA	NA	0.908837	7.47969e-06	0.995999	2.83073e-05	0.996074	0.00262676	NA	NA
DDX6	2.4708e-08	2.66229e-06	-5.57532	smultixcan	6.29003e-07	4.17587e-05	-4.06471	Ovary	5.95017e-05	0.00357134	-4.01478	NA	NA	NA	1	1	1	0	3	-0.299669	-5.35591	-0.0437566	3.22941	0.0585279	4.08763	NA	NA	0.76443	8.5128e-08	0.972351	4.38772e-07	0.953328	4.35805e-05	NA	NA	0.908837	7.47969e-06	0.995999	2.83073e-05	0.997134	0.00247498	NA	NA
DDX6	2.4708e-08	2.66229e-06	-5.57532	smultixcan	6.29003e-07	4.17587e-05	-4.06471	Pancreas	5.95017e-05	0.00370857	-4.01478	NA	NA	NA	1	1	1	0	3	-0.299669	-5.35591	-0.0437566	3.22941	0.0585279	4.08763	NA	NA	0.76443	8.5128e-08	0.972351	4.38772e-07	0.953328	4.35805e-05	NA	NA	0.908837	7.47969e-06	0.995999	2.83073e-05	0.996246	0.00267053	NA	NA
DDX6	2.4708e-08	2.66229e-06	-5.57532	smultixcan	6.29003e-07	4.17587e-05	-4.06471	Prostate	5.95017e-05	0.00353035	-4.01478	NA	NA	NA	1	1	1	0	3	-0.299669	-5.35591	-0.0437566	3.22941	0.0585279	4.08763	NA	NA	0.76443	8.5128e-08	0.972351	4.38772e-07	0.953328	4.35805e-05	NA	NA	0.908837	7.47969e-06	0.995999	2.83073e-05	0.995412	0.00255059	NA	NA
DDX6	2.4708e-08	2.66229e-06	-5.57532	smultixcan	6.29003e-07	4.17587e-05	-4.06471	Skin_Sun_Exposed_Lower_leg	5.03523e-08	8.79561e-06	5.45006	NA	NA	NA	1	1	1	0	3	-0.299669	-5.35591	-0.0437566	3.22941	-0.295411	-5.58114	NA	NA	0.76443	8.5128e-08	0.972351	4.38772e-07	0.76768	2.3895e-08	NA	NA	0.908837	7.47969e-06	0.995999	2.83073e-05	0.970466	3.89478e-06	NA	NA
DDX6	2.4708e-08	2.66229e-06	-5.57532	smultixcan	6.29003e-07	4.17587e-05	-4.06471	Spleen	5.95017e-05	0.00351196	-4.01478	NA	NA	NA	1	1	1	0	3	-0.299669	-5.35591	-0.0437566	3.22941	0.0585279	4.08763	NA	NA	0.76443	8.5128e-08	0.972351	4.38772e-07	0.953328	4.35805e-05	NA	NA	0.908837	7.47969e-06	0.995999	2.83073e-05	0.99446	0.00242969	NA	NA
DDX6	2.4708e-08	2.66229e-06	-5.57532	smultixcan	6.29003e-07	4.17587e-05	-4.06471	Testis	5.95017e-05	0.00396984	4.01478	NA	NA	NA	1	1	1	0	3	-0.299669	-5.35591	-0.0437566	3.22941	-0.0585279	-4.08763	NA	NA	0.76443	8.5128e-08	0.972351	4.38772e-07	0.953328	4.35805e-05	NA	NA	0.908837	7.47969e-06	0.995999	2.83073e-05	0.99658	0.00286471	NA	NA
DDX6	2.4708e-08	2.66229e-06	-5.57532	smultixcan	6.29003e-07	4.17587e-05	-4.06471	Uterus	5.95017e-05	0.00364532	-4.01478	NA	NA	NA	1	1	1	0	3	-0.299669	-5.35591	-0.0437566	3.22941	0.0585279	4.08763	NA	NA	0.76443	8.5128e-08	0.972351	4.38772e-07	0.953328	4.35805e-05	NA	NA	0.908837	7.47969e-06	0.995999	2.83073e-05	0.994948	0.00248303	NA	NA
DDX6	2.4708e-08	2.66229e-06	-5.57532	smultixcan	6.29003e-07	4.17587e-05	-4.06471	Whole_Blood	5.95017e-05	0.00323775	-4.01478	NA	NA	NA	1	1	1	0	3	-0.299669	-5.35591	-0.0437566	3.22941	0.0585279	4.08763	NA	NA	0.76443	8.5128e-08	0.972351	4.38772e-07	0.953328	4.35805e-05	NA	NA	0.908837	7.47969e-06	0.995999	2.83073e-05	0.995344	0.00229298	NA	NA
DDX6	2.4708e-08	2.66229e-06	-5.57532	smultixcan	6.29003e-07	4.17587e-05	-4.06471	smultixcan	6.51862e-08	1.0508e-05	-2.23663	NA	NA	NA	1	1	1	0	3	-0.299669	-5.35591	-0.0437566	3.22941	0.00669068	2.27336	NA	NA	0.76443	8.5128e-08	0.972351	4.38772e-07	0.954499	3.06003e-08	NA	NA	0.908837	7.47969e-06	0.995999	2.83073e-05	0.994813	4.91316e-06	NA	NA
OVOL1	2.8666e-08	3.03327e-06	5.54939	Brain_Cerebellar_Hemisphere	4.26297e-05	0.00348462	-4.09274	Testis	1.64373e-09	4.47972e-07	-6.02959	NA	NA	NA	1	1	1	0	3	-0.44146	6.12011	0.49599	4.25076	0.621817	6.22778	NA	NA	0.65888	9.3513e-10	0.619902	2.13044e-05	0.534062	4.73085e-10	NA	NA	0.877526	1.25377e-07	0.959875	0.00179353	0.931518	1.36566e-07	NA	NA
OVOL1	2.8666e-08	3.03327e-06	5.54939	Brain_Cerebellar_Hemisphere	4.26297e-05	0.00348462	-4.09274	smultixcan	1.64373e-09	3.69562e-07	-6.02959	NA	NA	NA	1	1	1	0	3	-0.44146	6.12011	0.49599	4.25076	0.621817	6.22778	NA	NA	0.65888	9.3513e-10	0.619902	2.13044e-05	0.534062	4.73085e-10	NA	NA	0.877526	1.25377e-07	0.959875	0.00179353	0.922161	1.17607e-07	NA	NA
OVOL1	2.8666e-08	3.03327e-06	5.54939	Brain_Nucleus_accumbens_basal_ganglia	1.46458e-05	0.00125686	-4.33395	Testis	1.64373e-09	4.47972e-07	-6.02959	NA	NA	NA	1	1	1	0	3	-0.44146	6.12011	0.565875	4.50714	0.621817	6.22778	NA	NA	0.65888	9.3513e-10	0.571479	6.57065e-06	0.534062	4.73085e-10	NA	NA	0.877526	1.25377e-07	0.949482	0.000683462	0.931518	1.36566e-07	NA	NA
OVOL1	2.8666e-08	3.03327e-06	5.54939	Brain_Nucleus_accumbens_basal_ganglia	1.46458e-05	0.00125686	-4.33395	smultixcan	1.64373e-09	3.69562e-07	-6.02959	NA	NA	NA	1	1	1	0	3	-0.44146	6.12011	0.565875	4.50714	0.621817	6.22778	NA	NA	0.65888	9.3513e-10	0.571479	6.57065e-06	0.534062	4.73085e-10	NA	NA	0.877526	1.25377e-07	0.949482	0.000683462	0.922161	1.17607e-07	NA	NA
OVOL1	2.8666e-08	3.03327e-06	5.54939	Cells_EBV-transformed_lymphocytes	4.57135e-09	1.2552e-06	5.86207	Testis	1.64373e-09	4.47972e-07	-6.02959	NA	NA	NA	1	1	1	0	3	-0.44146	6.12011	-0.108517	-6.35791	0.621817	6.22778	NA	NA	0.65888	9.3513e-10	0.913586	2.04519e-10	0.534062	4.73085e-10	NA	NA	0.877526	1.25377e-07	0.994026	5.92936e-08	0.931518	1.36566e-07	NA	NA
OVOL1	2.8666e-08	3.03327e-06	5.54939	Cells_EBV-transformed_lymphocytes	4.57135e-09	1.2552e-06	5.86207	smultixcan	1.64373e-09	3.69562e-07	-6.02959	NA	NA	NA	1	1	1	0	3	-0.44146	6.12011	-0.108517	-6.35791	0.621817	6.22778	NA	NA	0.65888	9.3513e-10	0.913586	2.04519e-10	0.534062	4.73085e-10	NA	NA	0.877526	1.25377e-07	0.994026	5.92936e-08	0.922161	1.17607e-07	NA	NA
OVOL1	2.8666e-08	3.03327e-06	5.54939	Spleen	0.000153431	0.0078914	3.78545	Testis	1.64373e-09	4.47972e-07	-6.02959	NA	NA	NA	1	1	1	0	3	-0.44146	6.12011	-0.587065	-4.4527	0.621817	6.22778	NA	NA	0.65888	9.3513e-10	0.55716	8.47982e-06	0.534062	4.73085e-10	NA	NA	0.877526	1.25377e-07	0.94876	0.000793948	0.931518	1.36566e-07	NA	NA
OVOL1	2.8666e-08	3.03327e-06	5.54939	Spleen	0.000153431	0.0078914	3.78545	smultixcan	1.64373e-09	3.69562e-07	-6.02959	NA	NA	NA	1	1	1	0	3	-0.44146	6.12011	-0.587065	-4.4527	0.621817	6.22778	NA	NA	0.65888	9.3513e-10	0.55716	8.47982e-06	0.534062	4.73085e-10	NA	NA	0.877526	1.25377e-07	0.94876	0.000793948	0.922161	1.17607e-07	NA	NA
OVOL1	2.8666e-08	3.03327e-06	5.54939	smultixcan	3.66174e-11	6.92395e-09	-0.910538	Testis	1.64373e-09	4.47972e-07	-6.02959	NA	NA	NA	1	1	1	0	3	-0.44146	6.12011	-0.326846	0.135439	0.621817	6.22778	NA	NA	0.65888	9.3513e-10	0.210289	8.98926e-08	0.534062	4.73085e-10	NA	NA	0.877526	1.25377e-07	0.712693	7.31418e-06	0.931518	1.36566e-07	NA	NA
OVOL1	2.8666e-08	3.03327e-06	5.54939	smultixcan	3.66174e-11	6.92395e-09	-0.910538	smultixcan	1.64373e-09	3.69562e-07	-6.02959	NA	NA	NA	1	1	1	0	3	-0.44146	6.12011	-0.326846	0.135439	0.621817	6.22778	NA	NA	0.65888	9.3513e-10	0.210289	8.98926e-08	0.534062	4.73085e-10	NA	NA	0.877526	1.25377e-07	0.712693	7.31418e-06	0.922161	1.17607e-07	NA	NA
RTEL1	3.33e-08	3.48192e-06	-5.52314	Artery_Aorta	6.11202e-05	0.00445882	-4.00844	Adipose_Subcutaneous	2.16805e-08	4.32806e-06	-5.59803	NA	NA	NA	1	1	1	0	3	-0.371762	-5.34075	-0.464038	3.98553	-1.17224	5.47736	NA	NA	0.71007	9.2561e-08	0.642621	6.73286e-05	0.2411	4.31711e-08	NA	NA	0.890985	7.90261e-06	0.959952	0.00432219	0.815563	6.75125e-06	NA	NA
RTEL1	3.33e-08	3.48192e-06	-5.52314	Artery_Aorta	6.11202e-05	0.00445882	-4.00844	Adipose_Visceral_Omentum	1.00953e-10	3.299e-08	6.46552	NA	NA	NA	1	1	1	0	3	-0.371762	-5.34075	-0.464038	3.98553	-1.34823	-6.53187	NA	NA	0.71007	9.2561e-08	0.642621	6.73286e-05	0.177584	6.49536e-11	NA	NA	0.890985	7.90261e-06	0.959952	0.00432219	0.766397	2.02643e-08	NA	NA
RTEL1	3.33e-08	3.48192e-06	-5.52314	Artery_Aorta	6.11202e-05	0.00445882	-4.00844	Adrenal_Gland	2.16805e-08	4.56192e-06	-5.59803	NA	NA	NA	1	1	1	0	3	-0.371762	-5.34075	-0.464038	3.98553	-1.18991	5.47736	NA	NA	0.71007	9.2561e-08	0.642621	6.73286e-05	0.234081	4.31711e-08	NA	NA	0.890985	7.90261e-06	0.959952	0.00432219	0.818658	6.92353e-06	NA	NA
RTEL1	3.33e-08	3.48192e-06	-5.52314	Artery_Aorta	6.11202e-05	0.00445882	-4.00844	Artery_Aorta	9.13833e-09	1.9176e-06	5.74599	NA	NA	NA	1	1	1	0	3	-0.371762	-5.34075	-0.464038	3.98553	0.901406	-5.67718	NA	NA	0.71007	9.2561e-08	0.642621	6.73286e-05	0.367373	1.36934e-08	NA	NA	0.890985	7.90261e-06	0.959952	0.00432219	0.876472	2.46012e-06	NA	NA
RTEL1	3.33e-08	3.48192e-06	-5.52314	Artery_Aorta	6.11202e-05	0.00445882	-4.00844	Artery_Coronary	2.16805e-08	4.34073e-06	-5.59803	NA	NA	NA	1	1	1	0	3	-0.371762	-5.34075	-0.464038	3.98553	-1.15934	5.47736	NA	NA	0.71007	9.2561e-08	0.642621	6.73286e-05	0.246317	4.31711e-08	NA	NA	0.890985	7.90261e-06	0.959952	0.00432219	0.815102	6.99305e-06	NA	NA
RTEL1	3.33e-08	3.48192e-06	-5.52314	Artery_Aorta	6.11202e-05	0.00445882	-4.00844	Artery_Tibial	2.16805e-08	4.09897e-06	5.59803	NA	NA	NA	1	1	1	0	3	-0.371762	-5.34075	-0.464038	3.98553	1.15934	-5.47736	NA	NA	0.71007	9.2561e-08	0.642621	6.73286e-05	0.246317	4.31711e-08	NA	NA	0.890985	7.90261e-06	0.959952	0.00432219	0.813804	6.6973e-06	NA	NA
RTEL1	3.33e-08	3.48192e-06	-5.52314	Artery_Aorta	6.11202e-05	0.00445882	-4.00844	Brain_Amygdala	2.16805e-08	7.12134e-06	-5.59803	NA	NA	NA	1	1	1	0	3	-0.371762	-5.34075	-0.464038	3.98553	-1.15934	5.47736	NA	NA	0.71007	9.2561e-08	0.642621	6.73286e-05	0.246317	4.31711e-08	NA	NA	0.890985	7.90261e-06	0.959952	0.00432219	0.837185	8.21035e-06	NA	NA
RTEL1	3.33e-08	3.48192e-06	-5.52314	Artery_Aorta	6.11202e-05	0.00445882	-4.00844	Brain_Anterior_cingulate_cortex_BA24	6.5491e-09	1.62199e-06	5.8021	NA	NA	NA	1	1	1	0	3	-0.371762	-5.34075	-0.464038	3.98553	0.537674	-5.79432	NA	NA	0.71007	9.2561e-08	0.642621	6.73286e-05	0.590802	6.85982e-09	NA	NA	0.890985	7.90261e-06	0.959952	0.00432219	0.938836	1.61649e-06	NA	NA
RTEL1	3.33e-08	3.48192e-06	-5.52314	Artery_Aorta	6.11202e-05	0.00445882	-4.00844	Brain_Caudate_basal_ganglia	6.17625e-11	2.16703e-08	6.53941	NA	NA	NA	1	1	1	0	3	-0.371762	-5.34075	-0.464038	3.98553	0.131945	-6.62211	NA	NA	0.71007	9.2561e-08	0.642621	6.73286e-05	0.895028	3.5411e-11	NA	NA	0.890985	7.90261e-06	0.959952	0.00432219	0.987938	1.21882e-08	NA	NA
RTEL1	3.33e-08	3.48192e-06	-5.52314	Artery_Aorta	6.11202e-05	0.00445882	-4.00844	Brain_Cerebellar_Hemisphere	2.10382e-08	4.0351e-06	5.60324	NA	NA	NA	1	1	1	0	3	-0.371762	-5.34075	-0.464038	3.98553	0.517099	-5.601	NA	NA	0.71007	9.2561e-08	0.642621	6.73286e-05	0.605087	2.13116e-08	NA	NA	0.890985	7.90261e-06	0.959952	0.00432219	0.941897	3.55699e-06	NA	NA
RTEL1	3.33e-08	3.48192e-06	-5.52314	Artery_Aorta	6.11202e-05	0.00445882	-4.00844	Brain_Cerebellum	6.32711e-09	1.45013e-06	5.80787	NA	NA	NA	1	1	1	0	3	-0.371762	-5.34075	-0.464038	3.98553	0.772284	-5.75863	NA	NA	0.71007	9.2561e-08	0.642621	6.73286e-05	0.439947	8.4797e-09	NA	NA	0.890985	7.90261e-06	0.959952	0.00432219	0.896919	1.67367e-06	NA	NA
RTEL1	3.33e-08	3.48192e-06	-5.52314	Artery_Aorta	6.11202e-05	0.00445882	-4.00844	Brain_Cortex	1.13641e-08	2.6103e-06	5.709	NA	NA	NA	1	1	1	0	3	-0.371762	-5.34075	-0.464038	3.98553	0.925826	-5.63108	NA	NA	0.71007	9.2561e-08	0.642621	6.73286e-05	0.354536	1.79087e-08	NA	NA	0.890985	7.90261e-06	0.959952	0.00432219	0.870458	3.16812e-06	NA	NA
RTEL1	3.33e-08	3.48192e-06	-5.52314	Artery_Aorta	6.11202e-05	0.00445882	-4.00844	Brain_Frontal_Cortex_BA9	2.16805e-08	4.69051e-06	-5.59803	NA	NA	NA	1	1	1	0	3	-0.371762	-5.34075	-0.464038	3.98553	-1.17016	5.47736	NA	NA	0.71007	9.2561e-08	0.642621	6.73286e-05	0.241935	4.31711e-08	NA	NA	0.890985	7.90261e-06	0.959952	0.00432219	0.815746	6.99708e-06	NA	NA
RTEL1	3.33e-08	3.48192e-06	-5.52314	Artery_Aorta	6.11202e-05	0.00445882	-4.00844	Brain_Hippocampus	2.16805e-08	6.7434e-06	-5.59803	NA	NA	NA	1	1	1	0	3	-0.371762	-5.34075	-0.464038	3.98553	-1.16534	5.47736	NA	NA	0.71007	9.2561e-08	0.642621	6.73286e-05	0.243883	4.31711e-08	NA	NA	0.890985	7.90261e-06	0.959952	0.00432219	0.834709	9.26957e-06	NA	NA
RTEL1	3.33e-08	3.48192e-06	-5.52314	Artery_Aorta	6.11202e-05	0.00445882	-4.00844	Brain_Hypothalamus	1.00953e-10	3.92102e-08	6.46552	NA	NA	NA	1	1	1	0	3	-0.371762	-5.34075	-0.464038	3.98553	-1.34841	-6.53187	NA	NA	0.71007	9.2561e-08	0.642621	6.73286e-05	0.177527	6.49536e-11	NA	NA	0.890985	7.90261e-06	0.959952	0.00432219	0.777023	2.32967e-08	NA	NA
RTEL1	3.33e-08	3.48192e-06	-5.52314	Artery_Aorta	6.11202e-05	0.00445882	-4.00844	Brain_Nucleus_accumbens_basal_ganglia	5.289e-09	1.39015e-06	5.83781	NA	NA	NA	1	1	1	0	3	-0.371762	-5.34075	-0.464038	3.98553	0.522142	-5.83773	NA	NA	0.71007	9.2561e-08	0.642621	6.73286e-05	0.601571	5.29183e-09	NA	NA	0.890985	7.90261e-06	0.959952	0.00432219	0.945882	1.17051e-06	NA	NA
RTEL1	3.33e-08	3.48192e-06	-5.52314	Artery_Aorta	6.11202e-05	0.00445882	-4.00844	Brain_Putamen_basal_ganglia	2.16805e-08	6.09788e-06	-5.59803	NA	NA	NA	1	1	1	0	3	-0.371762	-5.34075	-0.464038	3.98553	-1.15934	5.47736	NA	NA	0.71007	9.2561e-08	0.642621	6.73286e-05	0.246317	4.31711e-08	NA	NA	0.890985	7.90261e-06	0.959952	0.00432219	0.81801	8.13665e-06	NA	NA
RTEL1	3.33e-08	3.48192e-06	-5.52314	Artery_Aorta	6.11202e-05	0.00445882	-4.00844	Brain_Spinal_cord_cervical_c-1	0.000181227	0.00981568	3.74384	NA	NA	NA	1	1	1	0	3	-0.371762	-5.34075	-0.464038	3.98553	0.671292	-3.6894	NA	NA	0.71007	9.2561e-08	0.642621	6.73286e-05	0.502034	0.000224788	NA	NA	0.890985	7.90261e-06	0.959952	0.00432219	0.922948	0.0105726	NA	NA
RTEL1	3.33e-08	3.48192e-06	-5.52314	Artery_Aorta	6.11202e-05	0.00445882	-4.00844	Brain_Substantia_nigra	1.85193e-09	6.70036e-07	-6.01029	NA	NA	NA	1	1	1	0	3	-0.371762	-5.34075	-0.464038	3.98553	-1.1494	5.8981	NA	NA	0.71007	9.2561e-08	0.642621	6.73286e-05	0.250392	3.67707e-09	NA	NA	0.890985	7.90261e-06	0.959952	0.00432219	0.83328	1.07756e-06	NA	NA
RTEL1	3.33e-08	3.48192e-06	-5.52314	Artery_Aorta	6.11202e-05	0.00445882	-4.00844	Breast_Mammary_Tissue	6.33577e-09	1.35721e-06	5.80764	NA	NA	NA	1	1	1	0	3	-0.371762	-5.34075	-0.464038	3.98553	1.1653	-5.68686	NA	NA	0.71007	9.2561e-08	0.642621	6.73286e-05	0.243899	1.29398e-08	NA	NA	0.890985	7.90261e-06	0.959952	0.00432219	0.821612	2.33898e-06	NA	NA
RTEL1	3.33e-08	3.48192e-06	-5.52314	Artery_Aorta	6.11202e-05	0.00445882	-4.00844	Cells_Cultured_fibroblasts	1.85102e-08	3.46397e-06	-5.62538	NA	NA	NA	1	1	1	0	3	-0.371762	-5.34075	-0.464038	3.98553	-1.06117	5.5244	NA	NA	0.71007	9.2561e-08	0.642621	6.73286e-05	0.28861	3.30604e-08	NA	NA	0.890985	7.90261e-06	0.959952	0.00432219	0.838377	5.02947e-06	NA	NA
RTEL1	3.33e-08	3.48192e-06	-5.52314	Artery_Aorta	6.11202e-05	0.00445882	-4.00844	Cells_EBV-transformed_lymphocytes	1.00953e-10	2.71393e-08	6.46552	NA	NA	NA	1	1	1	0	3	-0.371762	-5.34075	-0.464038	3.98553	-1.3466	-6.53187	NA	NA	0.71007	9.2561e-08	0.642621	6.73286e-05	0.178109	6.49536e-11	NA	NA	0.890985	7.90261e-06	0.959952	0.00432219	0.767293	1.7831e-08	NA	NA
RTEL1	3.33e-08	3.48192e-06	-5.52314	Artery_Aorta	6.11202e-05	0.00445882	-4.00844	Colon_Sigmoid	7.18029e-09	1.50708e-06	-5.78665	NA	NA	NA	1	1	1	0	3	-0.371762	-5.34075	-0.464038	3.98553	-1.15133	5.6705	NA	NA	0.71007	9.2561e-08	0.642621	6.73286e-05	0.249598	1.42383e-08	NA	NA	0.890985	7.90261e-06	0.959952	0.00432219	0.824818	2.55937e-06	NA	NA
RTEL1	3.33e-08	3.48192e-06	-5.52314	Artery_Aorta	6.11202e-05	0.00445882	-4.00844	Colon_Transverse	9.13833e-09	2.10252e-06	5.74599	NA	NA	NA	1	1	1	0	3	-0.371762	-5.34075	-0.464038	3.98553	0.901406	-5.67718	NA	NA	0.71007	9.2561e-08	0.642621	6.73286e-05	0.367373	1.36934e-08	NA	NA	0.890985	7.90261e-06	0.959952	0.00432219	0.884308	2.72792e-06	NA	NA
RTEL1	3.33e-08	3.48192e-06	-5.52314	Artery_Aorta	6.11202e-05	0.00445882	-4.00844	Esophagus_Gastroesophageal_Junction	1.00953e-10	3.18346e-08	6.46552	NA	NA	NA	1	1	1	0	3	-0.371762	-5.34075	-0.464038	3.98553	0.207959	-6.53187	NA	NA	0.71007	9.2561e-08	0.642621	6.73286e-05	0.835261	6.49536e-11	NA	NA	0.890985	7.90261e-06	0.959952	0.00432219	0.978399	1.90851e-08	NA	NA
RTEL1	3.33e-08	3.48192e-06	-5.52314	Artery_Aorta	6.11202e-05	0.00445882	-4.00844	Esophagus_Mucosa	2.20635e-08	4.16708e-06	-5.59499	NA	NA	NA	1	1	1	0	3	-0.371762	-5.34075	-0.464038	3.98553	-0.945503	5.51603	NA	NA	0.71007	9.2561e-08	0.642621	6.73286e-05	0.344402	3.46733e-08	NA	NA	0.890985	7.90261e-06	0.959952	0.00432219	0.876316	5.23292e-06	NA	NA
RTEL1	3.33e-08	3.48192e-06	-5.52314	Artery_Aorta	6.11202e-05	0.00445882	-4.00844	Esophagus_Muscularis	1.00953e-10	3.26251e-08	6.46552	NA	NA	NA	1	1	1	0	3	-0.371762	-5.34075	-0.464038	3.98553	-1.34834	-6.53187	NA	NA	0.71007	9.2561e-08	0.642621	6.73286e-05	0.177549	6.49536e-11	NA	NA	0.890985	7.90261e-06	0.959952	0.00432219	0.770302	1.92016e-08	NA	NA
RTEL1	3.33e-08	3.48192e-06	-5.52314	Artery_Aorta	6.11202e-05	0.00445882	-4.00844	Heart_Atrial_Appendage	2.16805e-08	4.62204e-06	-5.59803	NA	NA	NA	1	1	1	0	3	-0.371762	-5.34075	-0.464038	3.98553	-1.17272	5.47736	NA	NA	0.71007	9.2561e-08	0.642621	6.73286e-05	0.240906	4.31711e-08	NA	NA	0.890985	7.90261e-06	0.959952	0.00432219	0.817807	7.27661e-06	NA	NA
RTEL1	3.33e-08	3.48192e-06	-5.52314	Artery_Aorta	6.11202e-05	0.00445882	-4.00844	Heart_Left_Ventricle	6.17625e-11	2.03071e-08	-6.53941	NA	NA	NA	1	1	1	0	3	-0.371762	-5.34075	-0.464038	3.98553	-0.131945	6.62211	NA	NA	0.71007	9.2561e-08	0.642621	6.73286e-05	0.895028	3.5411e-11	NA	NA	0.890985	7.90261e-06	0.959952	0.00432219	0.986388	1.0866e-08	NA	NA
RTEL1	3.33e-08	3.48192e-06	-5.52314	Artery_Aorta	6.11202e-05	0.00445882	-4.00844	Kidney_Cortex	6.38135e-08	1.60895e-05	-5.40777	NA	NA	NA	1	1	1	0	3	-0.371762	-5.34075	-0.464038	3.98553	-1.18522	5.27926	NA	NA	0.71007	9.2561e-08	0.642621	6.73286e-05	0.23593	1.29703e-07	NA	NA	0.890985	7.90261e-06	0.959952	0.00432219	0.820791	2.22465e-05	NA	NA
RTEL1	3.33e-08	3.48192e-06	-5.52314	Artery_Aorta	6.11202e-05	0.00445882	-4.00844	Liver	1.66992e-07	3.11241e-05	5.23277	NA	NA	NA	1	1	1	0	3	-0.371762	-5.34075	-0.464038	3.98553	0.0647155	-5.30017	NA	NA	0.71007	9.2561e-08	0.642621	6.73286e-05	0.948401	1.15692e-07	NA	NA	0.890985	7.90261e-06	0.959952	0.00432219	0.994162	1.77369e-05	NA	NA
RTEL1	3.33e-08	3.48192e-06	-5.52314	Artery_Aorta	6.11202e-05	0.00445882	-4.00844	Lung	2.16805e-08	4.16293e-06	5.59803	NA	NA	NA	1	1	1	0	3	-0.371762	-5.34075	-0.464038	3.98553	1.15934	-5.47736	NA	NA	0.71007	9.2561e-08	0.642621	6.73286e-05	0.246317	4.31711e-08	NA	NA	0.890985	7.90261e-06	0.959952	0.00432219	0.813992	7.0152e-06	NA	NA
RTEL1	3.33e-08	3.48192e-06	-5.52314	Artery_Aorta	6.11202e-05	0.00445882	-4.00844	Minor_Salivary_Gland	7.61254e-08	1.22019e-05	5.37608	NA	NA	NA	1	1	1	0	3	-0.371762	-5.34075	-0.464038	3.98553	0.544544	-5.36361	NA	NA	0.71007	9.2561e-08	0.642621	6.73286e-05	0.586067	8.1575e-08	NA	NA	0.890985	7.90261e-06	0.959952	0.00432219	0.938622	1.17894e-05	NA	NA
RTEL1	3.33e-08	3.48192e-06	-5.52314	Artery_Aorta	6.11202e-05	0.00445882	-4.00844	Muscle_Skeletal	1.69076e-08	3.54777e-06	-5.64099	NA	NA	NA	1	1	1	0	3	-0.371762	-5.34075	-0.464038	3.98553	-1.12248	5.52777	NA	NA	0.71007	9.2561e-08	0.642621	6.73286e-05	0.261658	3.24324e-08	NA	NA	0.890985	7.90261e-06	0.959952	0.00432219	0.835257	5.51873e-06	NA	NA
RTEL1	3.33e-08	3.48192e-06	-5.52314	Artery_Aorta	6.11202e-05	0.00445882	-4.00844	Nerve_Tibial	1.00953e-10	2.99692e-08	6.46552	NA	NA	NA	1	1	1	0	3	-0.371762	-5.34075	-0.464038	3.98553	-1.34874	-6.53187	NA	NA	0.71007	9.2561e-08	0.642621	6.73286e-05	0.17742	6.49536e-11	NA	NA	0.890985	7.90261e-06	0.959952	0.00432219	0.768559	1.96609e-08	NA	NA
RTEL1	3.33e-08	3.48192e-06	-5.52314	Artery_Aorta	6.11202e-05	0.00445882	-4.00844	Ovary	2.16805e-08	4.42231e-06	-5.59803	NA	NA	NA	1	1	1	0	3	-0.371762	-5.34075	-0.464038	3.98553	-1.17387	5.47736	NA	NA	0.71007	9.2561e-08	0.642621	6.73286e-05	0.240445	4.31711e-08	NA	NA	0.890985	7.90261e-06	0.959952	0.00432219	0.821978	6.69741e-06	NA	NA
RTEL1	3.33e-08	3.48192e-06	-5.52314	Artery_Aorta	6.11202e-05	0.00445882	-4.00844	Pancreas	2.16805e-08	4.99659e-06	-5.59803	NA	NA	NA	1	1	1	0	3	-0.371762	-5.34075	-0.464038	3.98553	-1.15934	5.47736	NA	NA	0.71007	9.2561e-08	0.642621	6.73286e-05	0.246317	4.31711e-08	NA	NA	0.890985	7.90261e-06	0.959952	0.00432219	0.82387	7.68157e-06	NA	NA
RTEL1	3.33e-08	3.48192e-06	-5.52314	Artery_Aorta	6.11202e-05	0.00445882	-4.00844	Pituitary	1.00953e-10	3.4349e-08	6.46552	NA	NA	NA	1	1	1	0	3	-0.371762	-5.34075	-0.464038	3.98553	-1.34823	-6.53187	NA	NA	0.71007	9.2561e-08	0.642621	6.73286e-05	0.177583	6.49536e-11	NA	NA	0.890985	7.90261e-06	0.959952	0.00432219	0.781408	2.03208e-08	NA	NA
RTEL1	3.33e-08	3.48192e-06	-5.52314	Artery_Aorta	6.11202e-05	0.00445882	-4.00844	Prostate	2.16805e-08	4.22156e-06	5.59803	NA	NA	NA	1	1	1	0	3	-0.371762	-5.34075	-0.464038	3.98553	1.15934	-5.47736	NA	NA	0.71007	9.2561e-08	0.642621	6.73286e-05	0.246317	4.31711e-08	NA	NA	0.890985	7.90261e-06	0.959952	0.00432219	0.830926	6.88968e-06	NA	NA
RTEL1	3.33e-08	3.48192e-06	-5.52314	Artery_Aorta	6.11202e-05	0.00445882	-4.00844	Skin_Not_Sun_Exposed_Suprapubic	8.87779e-10	2.56504e-07	-6.12838	NA	NA	NA	1	1	1	0	3	-0.371762	-5.34075	-0.464038	3.98553	-0.666869	6.09946	NA	NA	0.71007	9.2561e-08	0.642621	6.73286e-05	0.504856	1.0643e-09	NA	NA	0.890985	7.90261e-06	0.959952	0.00432219	0.926715	2.52368e-07	NA	NA
RTEL1	3.33e-08	3.48192e-06	-5.52314	Artery_Aorta	6.11202e-05	0.00445882	-4.00844	Skin_Sun_Exposed_Lower_leg	2.12074e-08	4.08777e-06	-5.60185	NA	NA	NA	1	1	1	0	3	-0.371762	-5.34075	-0.464038	3.98553	-1.07142	5.49843	NA	NA	0.71007	9.2561e-08	0.642621	6.73286e-05	0.283982	3.83181e-08	NA	NA	0.890985	7.90261e-06	0.959952	0.00432219	0.845896	5.85001e-06	NA	NA
RTEL1	3.33e-08	3.48192e-06	-5.52314	Artery_Aorta	6.11202e-05	0.00445882	-4.00844	Small_Intestine_Terminal_Ileum	1.00953e-10	3.4264e-08	6.46552	NA	NA	NA	1	1	1	0	3	-0.371762	-5.34075	-0.464038	3.98553	-1.34851	-6.53187	NA	NA	0.71007	9.2561e-08	0.642621	6.73286e-05	0.177495	6.49536e-11	NA	NA	0.890985	7.90261e-06	0.959952	0.00432219	0.783798	2.07012e-08	NA	NA
RTEL1	3.33e-08	3.48192e-06	-5.52314	Artery_Aorta	6.11202e-05	0.00445882	-4.00844	Spleen	6.06628e-09	1.3637e-06	-5.81492	NA	NA	NA	1	1	1	0	3	-0.371762	-5.34075	-0.464038	3.98553	-1.15486	5.69858	NA	NA	0.71007	9.2561e-08	0.642621	6.73286e-05	0.248146	1.2081e-08	NA	NA	0.890985	7.90261e-06	0.959952	0.00432219	0.825336	2.20836e-06	NA	NA
RTEL1	3.33e-08	3.48192e-06	-5.52314	Artery_Aorta	6.11202e-05	0.00445882	-4.00844	Stomach	2.16805e-08	4.61755e-06	-5.59803	NA	NA	NA	1	1	1	0	3	-0.371762	-5.34075	-0.464038	3.98553	-1.18678	5.47736	NA	NA	0.71007	9.2561e-08	0.642621	6.73286e-05	0.235314	4.31711e-08	NA	NA	0.890985	7.90261e-06	0.959952	0.00432219	0.824548	7.47623e-06	NA	NA
RTEL1	3.33e-08	3.48192e-06	-5.52314	Artery_Aorta	6.11202e-05	0.00445882	-4.00844	Testis	2.16805e-08	4.77906e-06	-5.59803	NA	NA	NA	1	1	1	0	3	-0.371762	-5.34075	-0.464038	3.98553	-1.16468	5.47736	NA	NA	0.71007	9.2561e-08	0.642621	6.73286e-05	0.244149	4.31711e-08	NA	NA	0.890985	7.90261e-06	0.959952	0.00432219	0.833004	7.67222e-06	NA	NA
RTEL1	3.33e-08	3.48192e-06	-5.52314	Artery_Aorta	6.11202e-05	0.00445882	-4.00844	Thyroid	1.90275e-08	3.90886e-06	5.62062	NA	NA	NA	1	1	1	0	3	-0.371762	-5.34075	-0.464038	3.98553	1.05792	-5.5178	NA	NA	0.71007	9.2561e-08	0.642621	6.73286e-05	0.290093	3.43278e-08	NA	NA	0.890985	7.90261e-06	0.959952	0.00432219	0.843103	5.34492e-06	NA	NA
RTEL1	3.33e-08	3.48192e-06	-5.52314	Artery_Aorta	6.11202e-05	0.00445882	-4.00844	Uterus	1.00953e-10	3.56279e-08	6.46552	NA	NA	NA	1	1	1	0	3	-0.371762	-5.34075	-0.464038	3.98553	-1.34534	-6.53187	NA	NA	0.71007	9.2561e-08	0.642621	6.73286e-05	0.178514	6.49536e-11	NA	NA	0.890985	7.90261e-06	0.959952	0.00432219	0.765356	2.14806e-08	NA	NA
RTEL1	3.33e-08	3.48192e-06	-5.52314	Artery_Aorta	6.11202e-05	0.00445882	-4.00844	Vagina	1.00953e-10	3.75401e-08	6.46552	NA	NA	NA	1	1	1	0	3	-0.371762	-5.34075	-0.464038	3.98553	-1.34268	-6.53187	NA	NA	0.71007	9.2561e-08	0.642621	6.73286e-05	0.179376	6.49536e-11	NA	NA	0.890985	7.90261e-06	0.959952	0.00432219	0.780076	2.34425e-08	NA	NA
RTEL1	3.33e-08	3.48192e-06	-5.52314	Artery_Aorta	6.11202e-05	0.00445882	-4.00844	Whole_Blood	1.00953e-10	2.86436e-08	6.46552	NA	NA	NA	1	1	1	0	3	-0.371762	-5.34075	-0.464038	3.98553	-1.3489	-6.53187	NA	NA	0.71007	9.2561e-08	0.642621	6.73286e-05	0.177368	6.49536e-11	NA	NA	0.890985	7.90261e-06	0.959952	0.00432219	0.782682	1.81277e-08	NA	NA
RTEL1	3.33e-08	3.48192e-06	-5.52314	Artery_Aorta	6.11202e-05	0.00445882	-4.00844	smultixcan	1.77937e-12	6.51522e-10	-4.09896	NA	NA	NA	1	1	1	0	3	-0.371762	-5.34075	-0.464038	3.98553	-0.464378	4.08656	NA	NA	0.71007	9.2561e-08	0.642621	6.73286e-05	0.8847	1.12763e-12	NA	NA	0.890985	7.90261e-06	0.959952	0.00432219	0.984218	4.06814e-10	NA	NA
RTEL1	3.33e-08	3.48192e-06	-5.52314	Artery_Coronary	5.39354e-07	8.59252e-05	-5.01176	Adipose_Subcutaneous	2.16805e-08	4.32806e-06	-5.59803	NA	NA	NA	1	1	1	0	3	-0.371762	-5.34075	-0.615581	4.9806	-1.17224	5.47736	NA	NA	0.71007	9.2561e-08	0.538171	6.33873e-07	0.2411	4.31711e-08	NA	NA	0.890985	7.90261e-06	0.941423	9.52253e-05	0.815563	6.75125e-06	NA	NA
RTEL1	3.33e-08	3.48192e-06	-5.52314	Artery_Coronary	5.39354e-07	8.59252e-05	-5.01176	Adipose_Visceral_Omentum	1.00953e-10	3.299e-08	6.46552	NA	NA	NA	1	1	1	0	3	-0.371762	-5.34075	-0.615581	4.9806	-1.34823	-6.53187	NA	NA	0.71007	9.2561e-08	0.538171	6.33873e-07	0.177584	6.49536e-11	NA	NA	0.890985	7.90261e-06	0.941423	9.52253e-05	0.766397	2.02643e-08	NA	NA
RTEL1	3.33e-08	3.48192e-06	-5.52314	Artery_Coronary	5.39354e-07	8.59252e-05	-5.01176	Adrenal_Gland	2.16805e-08	4.56192e-06	-5.59803	NA	NA	NA	1	1	1	0	3	-0.371762	-5.34075	-0.615581	4.9806	-1.18991	5.47736	NA	NA	0.71007	9.2561e-08	0.538171	6.33873e-07	0.234081	4.31711e-08	NA	NA	0.890985	7.90261e-06	0.941423	9.52253e-05	0.818658	6.92353e-06	NA	NA
RTEL1	3.33e-08	3.48192e-06	-5.52314	Artery_Coronary	5.39354e-07	8.59252e-05	-5.01176	Artery_Aorta	9.13833e-09	1.9176e-06	5.74599	NA	NA	NA	1	1	1	0	3	-0.371762	-5.34075	-0.615581	4.9806	0.901406	-5.67718	NA	NA	0.71007	9.2561e-08	0.538171	6.33873e-07	0.367373	1.36934e-08	NA	NA	0.890985	7.90261e-06	0.941423	9.52253e-05	0.876472	2.46012e-06	NA	NA
RTEL1	3.33e-08	3.48192e-06	-5.52314	Artery_Coronary	5.39354e-07	8.59252e-05	-5.01176	Artery_Coronary	2.16805e-08	4.34073e-06	-5.59803	NA	NA	NA	1	1	1	0	3	-0.371762	-5.34075	-0.615581	4.9806	-1.15934	5.47736	NA	NA	0.71007	9.2561e-08	0.538171	6.33873e-07	0.246317	4.31711e-08	NA	NA	0.890985	7.90261e-06	0.941423	9.52253e-05	0.815102	6.99305e-06	NA	NA
RTEL1	3.33e-08	3.48192e-06	-5.52314	Artery_Coronary	5.39354e-07	8.59252e-05	-5.01176	Artery_Tibial	2.16805e-08	4.09897e-06	5.59803	NA	NA	NA	1	1	1	0	3	-0.371762	-5.34075	-0.615581	4.9806	1.15934	-5.47736	NA	NA	0.71007	9.2561e-08	0.538171	6.33873e-07	0.246317	4.31711e-08	NA	NA	0.890985	7.90261e-06	0.941423	9.52253e-05	0.813804	6.6973e-06	NA	NA
RTEL1	3.33e-08	3.48192e-06	-5.52314	Artery_Coronary	5.39354e-07	8.59252e-05	-5.01176	Brain_Amygdala	2.16805e-08	7.12134e-06	-5.59803	NA	NA	NA	1	1	1	0	3	-0.371762	-5.34075	-0.615581	4.9806	-1.15934	5.47736	NA	NA	0.71007	9.2561e-08	0.538171	6.33873e-07	0.246317	4.31711e-08	NA	NA	0.890985	7.90261e-06	0.941423	9.52253e-05	0.837185	8.21035e-06	NA	NA
RTEL1	3.33e-08	3.48192e-06	-5.52314	Artery_Coronary	5.39354e-07	8.59252e-05	-5.01176	Brain_Anterior_cingulate_cortex_BA24	6.5491e-09	1.62199e-06	5.8021	NA	NA	NA	1	1	1	0	3	-0.371762	-5.34075	-0.615581	4.9806	0.537674	-5.79432	NA	NA	0.71007	9.2561e-08	0.538171	6.33873e-07	0.590802	6.85982e-09	NA	NA	0.890985	7.90261e-06	0.941423	9.52253e-05	0.938836	1.61649e-06	NA	NA
RTEL1	3.33e-08	3.48192e-06	-5.52314	Artery_Coronary	5.39354e-07	8.59252e-05	-5.01176	Brain_Caudate_basal_ganglia	6.17625e-11	2.16703e-08	6.53941	NA	NA	NA	1	1	1	0	3	-0.371762	-5.34075	-0.615581	4.9806	0.131945	-6.62211	NA	NA	0.71007	9.2561e-08	0.538171	6.33873e-07	0.895028	3.5411e-11	NA	NA	0.890985	7.90261e-06	0.941423	9.52253e-05	0.987938	1.21882e-08	NA	NA
RTEL1	3.33e-08	3.48192e-06	-5.52314	Artery_Coronary	5.39354e-07	8.59252e-05	-5.01176	Brain_Cerebellar_Hemisphere	2.10382e-08	4.0351e-06	5.60324	NA	NA	NA	1	1	1	0	3	-0.371762	-5.34075	-0.615581	4.9806	0.517099	-5.601	NA	NA	0.71007	9.2561e-08	0.538171	6.33873e-07	0.605087	2.13116e-08	NA	NA	0.890985	7.90261e-06	0.941423	9.52253e-05	0.941897	3.55699e-06	NA	NA
RTEL1	3.33e-08	3.48192e-06	-5.52314	Artery_Coronary	5.39354e-07	8.59252e-05	-5.01176	Brain_Cerebellum	6.32711e-09	1.45013e-06	5.80787	NA	NA	NA	1	1	1	0	3	-0.371762	-5.34075	-0.615581	4.9806	0.772284	-5.75863	NA	NA	0.71007	9.2561e-08	0.538171	6.33873e-07	0.439947	8.4797e-09	NA	NA	0.890985	7.90261e-06	0.941423	9.52253e-05	0.896919	1.67367e-06	NA	NA
RTEL1	3.33e-08	3.48192e-06	-5.52314	Artery_Coronary	5.39354e-07	8.59252e-05	-5.01176	Brain_Cortex	1.13641e-08	2.6103e-06	5.709	NA	NA	NA	1	1	1	0	3	-0.371762	-5.34075	-0.615581	4.9806	0.925826	-5.63108	NA	NA	0.71007	9.2561e-08	0.538171	6.33873e-07	0.354536	1.79087e-08	NA	NA	0.890985	7.90261e-06	0.941423	9.52253e-05	0.870458	3.16812e-06	NA	NA
RTEL1	3.33e-08	3.48192e-06	-5.52314	Artery_Coronary	5.39354e-07	8.59252e-05	-5.01176	Brain_Frontal_Cortex_BA9	2.16805e-08	4.69051e-06	-5.59803	NA	NA	NA	1	1	1	0	3	-0.371762	-5.34075	-0.615581	4.9806	-1.17016	5.47736	NA	NA	0.71007	9.2561e-08	0.538171	6.33873e-07	0.241935	4.31711e-08	NA	NA	0.890985	7.90261e-06	0.941423	9.52253e-05	0.815746	6.99708e-06	NA	NA
RTEL1	3.33e-08	3.48192e-06	-5.52314	Artery_Coronary	5.39354e-07	8.59252e-05	-5.01176	Brain_Hippocampus	2.16805e-08	6.7434e-06	-5.59803	NA	NA	NA	1	1	1	0	3	-0.371762	-5.34075	-0.615581	4.9806	-1.16534	5.47736	NA	NA	0.71007	9.2561e-08	0.538171	6.33873e-07	0.243883	4.31711e-08	NA	NA	0.890985	7.90261e-06	0.941423	9.52253e-05	0.834709	9.26957e-06	NA	NA
RTEL1	3.33e-08	3.48192e-06	-5.52314	Artery_Coronary	5.39354e-07	8.59252e-05	-5.01176	Brain_Hypothalamus	1.00953e-10	3.92102e-08	6.46552	NA	NA	NA	1	1	1	0	3	-0.371762	-5.34075	-0.615581	4.9806	-1.34841	-6.53187	NA	NA	0.71007	9.2561e-08	0.538171	6.33873e-07	0.177527	6.49536e-11	NA	NA	0.890985	7.90261e-06	0.941423	9.52253e-05	0.777023	2.32967e-08	NA	NA
RTEL1	3.33e-08	3.48192e-06	-5.52314	Artery_Coronary	5.39354e-07	8.59252e-05	-5.01176	Brain_Nucleus_accumbens_basal_ganglia	5.289e-09	1.39015e-06	5.83781	NA	NA	NA	1	1	1	0	3	-0.371762	-5.34075	-0.615581	4.9806	0.522142	-5.83773	NA	NA	0.71007	9.2561e-08	0.538171	6.33873e-07	0.601571	5.29183e-09	NA	NA	0.890985	7.90261e-06	0.941423	9.52253e-05	0.945882	1.17051e-06	NA	NA
RTEL1	3.33e-08	3.48192e-06	-5.52314	Artery_Coronary	5.39354e-07	8.59252e-05	-5.01176	Brain_Putamen_basal_ganglia	2.16805e-08	6.09788e-06	-5.59803	NA	NA	NA	1	1	1	0	3	-0.371762	-5.34075	-0.615581	4.9806	-1.15934	5.47736	NA	NA	0.71007	9.2561e-08	0.538171	6.33873e-07	0.246317	4.31711e-08	NA	NA	0.890985	7.90261e-06	0.941423	9.52253e-05	0.81801	8.13665e-06	NA	NA
RTEL1	3.33e-08	3.48192e-06	-5.52314	Artery_Coronary	5.39354e-07	8.59252e-05	-5.01176	Brain_Spinal_cord_cervical_c-1	0.000181227	0.00981568	3.74384	NA	NA	NA	1	1	1	0	3	-0.371762	-5.34075	-0.615581	4.9806	0.671292	-3.6894	NA	NA	0.71007	9.2561e-08	0.538171	6.33873e-07	0.502034	0.000224788	NA	NA	0.890985	7.90261e-06	0.941423	9.52253e-05	0.922948	0.0105726	NA	NA
RTEL1	3.33e-08	3.48192e-06	-5.52314	Artery_Coronary	5.39354e-07	8.59252e-05	-5.01176	Brain_Substantia_nigra	1.85193e-09	6.70036e-07	-6.01029	NA	NA	NA	1	1	1	0	3	-0.371762	-5.34075	-0.615581	4.9806	-1.1494	5.8981	NA	NA	0.71007	9.2561e-08	0.538171	6.33873e-07	0.250392	3.67707e-09	NA	NA	0.890985	7.90261e-06	0.941423	9.52253e-05	0.83328	1.07756e-06	NA	NA
RTEL1	3.33e-08	3.48192e-06	-5.52314	Artery_Coronary	5.39354e-07	8.59252e-05	-5.01176	Breast_Mammary_Tissue	6.33577e-09	1.35721e-06	5.80764	NA	NA	NA	1	1	1	0	3	-0.371762	-5.34075	-0.615581	4.9806	1.1653	-5.68686	NA	NA	0.71007	9.2561e-08	0.538171	6.33873e-07	0.243899	1.29398e-08	NA	NA	0.890985	7.90261e-06	0.941423	9.52253e-05	0.821612	2.33898e-06	NA	NA
RTEL1	3.33e-08	3.48192e-06	-5.52314	Artery_Coronary	5.39354e-07	8.59252e-05	-5.01176	Cells_Cultured_fibroblasts	1.85102e-08	3.46397e-06	-5.62538	NA	NA	NA	1	1	1	0	3	-0.371762	-5.34075	-0.615581	4.9806	-1.06117	5.5244	NA	NA	0.71007	9.2561e-08	0.538171	6.33873e-07	0.28861	3.30604e-08	NA	NA	0.890985	7.90261e-06	0.941423	9.52253e-05	0.838377	5.02947e-06	NA	NA
RTEL1	3.33e-08	3.48192e-06	-5.52314	Artery_Coronary	5.39354e-07	8.59252e-05	-5.01176	Cells_EBV-transformed_lymphocytes	1.00953e-10	2.71393e-08	6.46552	NA	NA	NA	1	1	1	0	3	-0.371762	-5.34075	-0.615581	4.9806	-1.3466	-6.53187	NA	NA	0.71007	9.2561e-08	0.538171	6.33873e-07	0.178109	6.49536e-11	NA	NA	0.890985	7.90261e-06	0.941423	9.52253e-05	0.767293	1.7831e-08	NA	NA
RTEL1	3.33e-08	3.48192e-06	-5.52314	Artery_Coronary	5.39354e-07	8.59252e-05	-5.01176	Colon_Sigmoid	7.18029e-09	1.50708e-06	-5.78665	NA	NA	NA	1	1	1	0	3	-0.371762	-5.34075	-0.615581	4.9806	-1.15133	5.6705	NA	NA	0.71007	9.2561e-08	0.538171	6.33873e-07	0.249598	1.42383e-08	NA	NA	0.890985	7.90261e-06	0.941423	9.52253e-05	0.824818	2.55937e-06	NA	NA
RTEL1	3.33e-08	3.48192e-06	-5.52314	Artery_Coronary	5.39354e-07	8.59252e-05	-5.01176	Colon_Transverse	9.13833e-09	2.10252e-06	5.74599	NA	NA	NA	1	1	1	0	3	-0.371762	-5.34075	-0.615581	4.9806	0.901406	-5.67718	NA	NA	0.71007	9.2561e-08	0.538171	6.33873e-07	0.367373	1.36934e-08	NA	NA	0.890985	7.90261e-06	0.941423	9.52253e-05	0.884308	2.72792e-06	NA	NA
RTEL1	3.33e-08	3.48192e-06	-5.52314	Artery_Coronary	5.39354e-07	8.59252e-05	-5.01176	Esophagus_Gastroesophageal_Junction	1.00953e-10	3.18346e-08	6.46552	NA	NA	NA	1	1	1	0	3	-0.371762	-5.34075	-0.615581	4.9806	0.207959	-6.53187	NA	NA	0.71007	9.2561e-08	0.538171	6.33873e-07	0.835261	6.49536e-11	NA	NA	0.890985	7.90261e-06	0.941423	9.52253e-05	0.978399	1.90851e-08	NA	NA
RTEL1	3.33e-08	3.48192e-06	-5.52314	Artery_Coronary	5.39354e-07	8.59252e-05	-5.01176	Esophagus_Mucosa	2.20635e-08	4.16708e-06	-5.59499	NA	NA	NA	1	1	1	0	3	-0.371762	-5.34075	-0.615581	4.9806	-0.945503	5.51603	NA	NA	0.71007	9.2561e-08	0.538171	6.33873e-07	0.344402	3.46733e-08	NA	NA	0.890985	7.90261e-06	0.941423	9.52253e-05	0.876316	5.23292e-06	NA	NA
RTEL1	3.33e-08	3.48192e-06	-5.52314	Artery_Coronary	5.39354e-07	8.59252e-05	-5.01176	Esophagus_Muscularis	1.00953e-10	3.26251e-08	6.46552	NA	NA	NA	1	1	1	0	3	-0.371762	-5.34075	-0.615581	4.9806	-1.34834	-6.53187	NA	NA	0.71007	9.2561e-08	0.538171	6.33873e-07	0.177549	6.49536e-11	NA	NA	0.890985	7.90261e-06	0.941423	9.52253e-05	0.770302	1.92016e-08	NA	NA
RTEL1	3.33e-08	3.48192e-06	-5.52314	Artery_Coronary	5.39354e-07	8.59252e-05	-5.01176	Heart_Atrial_Appendage	2.16805e-08	4.62204e-06	-5.59803	NA	NA	NA	1	1	1	0	3	-0.371762	-5.34075	-0.615581	4.9806	-1.17272	5.47736	NA	NA	0.71007	9.2561e-08	0.538171	6.33873e-07	0.240906	4.31711e-08	NA	NA	0.890985	7.90261e-06	0.941423	9.52253e-05	0.817807	7.27661e-06	NA	NA
RTEL1	3.33e-08	3.48192e-06	-5.52314	Artery_Coronary	5.39354e-07	8.59252e-05	-5.01176	Heart_Left_Ventricle	6.17625e-11	2.03071e-08	-6.53941	NA	NA	NA	1	1	1	0	3	-0.371762	-5.34075	-0.615581	4.9806	-0.131945	6.62211	NA	NA	0.71007	9.2561e-08	0.538171	6.33873e-07	0.895028	3.5411e-11	NA	NA	0.890985	7.90261e-06	0.941423	9.52253e-05	0.986388	1.0866e-08	NA	NA
RTEL1	3.33e-08	3.48192e-06	-5.52314	Artery_Coronary	5.39354e-07	8.59252e-05	-5.01176	Kidney_Cortex	6.38135e-08	1.60895e-05	-5.40777	NA	NA	NA	1	1	1	0	3	-0.371762	-5.34075	-0.615581	4.9806	-1.18522	5.27926	NA	NA	0.71007	9.2561e-08	0.538171	6.33873e-07	0.23593	1.29703e-07	NA	NA	0.890985	7.90261e-06	0.941423	9.52253e-05	0.820791	2.22465e-05	NA	NA
RTEL1	3.33e-08	3.48192e-06	-5.52314	Artery_Coronary	5.39354e-07	8.59252e-05	-5.01176	Liver	1.66992e-07	3.11241e-05	5.23277	NA	NA	NA	1	1	1	0	3	-0.371762	-5.34075	-0.615581	4.9806	0.0647155	-5.30017	NA	NA	0.71007	9.2561e-08	0.538171	6.33873e-07	0.948401	1.15692e-07	NA	NA	0.890985	7.90261e-06	0.941423	9.52253e-05	0.994162	1.77369e-05	NA	NA
RTEL1	3.33e-08	3.48192e-06	-5.52314	Artery_Coronary	5.39354e-07	8.59252e-05	-5.01176	Lung	2.16805e-08	4.16293e-06	5.59803	NA	NA	NA	1	1	1	0	3	-0.371762	-5.34075	-0.615581	4.9806	1.15934	-5.47736	NA	NA	0.71007	9.2561e-08	0.538171	6.33873e-07	0.246317	4.31711e-08	NA	NA	0.890985	7.90261e-06	0.941423	9.52253e-05	0.813992	7.0152e-06	NA	NA
RTEL1	3.33e-08	3.48192e-06	-5.52314	Artery_Coronary	5.39354e-07	8.59252e-05	-5.01176	Minor_Salivary_Gland	7.61254e-08	1.22019e-05	5.37608	NA	NA	NA	1	1	1	0	3	-0.371762	-5.34075	-0.615581	4.9806	0.544544	-5.36361	NA	NA	0.71007	9.2561e-08	0.538171	6.33873e-07	0.586067	8.1575e-08	NA	NA	0.890985	7.90261e-06	0.941423	9.52253e-05	0.938622	1.17894e-05	NA	NA
RTEL1	3.33e-08	3.48192e-06	-5.52314	Artery_Coronary	5.39354e-07	8.59252e-05	-5.01176	Muscle_Skeletal	1.69076e-08	3.54777e-06	-5.64099	NA	NA	NA	1	1	1	0	3	-0.371762	-5.34075	-0.615581	4.9806	-1.12248	5.52777	NA	NA	0.71007	9.2561e-08	0.538171	6.33873e-07	0.261658	3.24324e-08	NA	NA	0.890985	7.90261e-06	0.941423	9.52253e-05	0.835257	5.51873e-06	NA	NA
RTEL1	3.33e-08	3.48192e-06	-5.52314	Artery_Coronary	5.39354e-07	8.59252e-05	-5.01176	Nerve_Tibial	1.00953e-10	2.99692e-08	6.46552	NA	NA	NA	1	1	1	0	3	-0.371762	-5.34075	-0.615581	4.9806	-1.34874	-6.53187	NA	NA	0.71007	9.2561e-08	0.538171	6.33873e-07	0.17742	6.49536e-11	NA	NA	0.890985	7.90261e-06	0.941423	9.52253e-05	0.768559	1.96609e-08	NA	NA
RTEL1	3.33e-08	3.48192e-06	-5.52314	Artery_Coronary	5.39354e-07	8.59252e-05	-5.01176	Ovary	2.16805e-08	4.42231e-06	-5.59803	NA	NA	NA	1	1	1	0	3	-0.371762	-5.34075	-0.615581	4.9806	-1.17387	5.47736	NA	NA	0.71007	9.2561e-08	0.538171	6.33873e-07	0.240445	4.31711e-08	NA	NA	0.890985	7.90261e-06	0.941423	9.52253e-05	0.821978	6.69741e-06	NA	NA
RTEL1	3.33e-08	3.48192e-06	-5.52314	Artery_Coronary	5.39354e-07	8.59252e-05	-5.01176	Pancreas	2.16805e-08	4.99659e-06	-5.59803	NA	NA	NA	1	1	1	0	3	-0.371762	-5.34075	-0.615581	4.9806	-1.15934	5.47736	NA	NA	0.71007	9.2561e-08	0.538171	6.33873e-07	0.246317	4.31711e-08	NA	NA	0.890985	7.90261e-06	0.941423	9.52253e-05	0.82387	7.68157e-06	NA	NA
RTEL1	3.33e-08	3.48192e-06	-5.52314	Artery_Coronary	5.39354e-07	8.59252e-05	-5.01176	Pituitary	1.00953e-10	3.4349e-08	6.46552	NA	NA	NA	1	1	1	0	3	-0.371762	-5.34075	-0.615581	4.9806	-1.34823	-6.53187	NA	NA	0.71007	9.2561e-08	0.538171	6.33873e-07	0.177583	6.49536e-11	NA	NA	0.890985	7.90261e-06	0.941423	9.52253e-05	0.781408	2.03208e-08	NA	NA
RTEL1	3.33e-08	3.48192e-06	-5.52314	Artery_Coronary	5.39354e-07	8.59252e-05	-5.01176	Prostate	2.16805e-08	4.22156e-06	5.59803	NA	NA	NA	1	1	1	0	3	-0.371762	-5.34075	-0.615581	4.9806	1.15934	-5.47736	NA	NA	0.71007	9.2561e-08	0.538171	6.33873e-07	0.246317	4.31711e-08	NA	NA	0.890985	7.90261e-06	0.941423	9.52253e-05	0.830926	6.88968e-06	NA	NA
RTEL1	3.33e-08	3.48192e-06	-5.52314	Artery_Coronary	5.39354e-07	8.59252e-05	-5.01176	Skin_Not_Sun_Exposed_Suprapubic	8.87779e-10	2.56504e-07	-6.12838	NA	NA	NA	1	1	1	0	3	-0.371762	-5.34075	-0.615581	4.9806	-0.666869	6.09946	NA	NA	0.71007	9.2561e-08	0.538171	6.33873e-07	0.504856	1.0643e-09	NA	NA	0.890985	7.90261e-06	0.941423	9.52253e-05	0.926715	2.52368e-07	NA	NA
RTEL1	3.33e-08	3.48192e-06	-5.52314	Artery_Coronary	5.39354e-07	8.59252e-05	-5.01176	Skin_Sun_Exposed_Lower_leg	2.12074e-08	4.08777e-06	-5.60185	NA	NA	NA	1	1	1	0	3	-0.371762	-5.34075	-0.615581	4.9806	-1.07142	5.49843	NA	NA	0.71007	9.2561e-08	0.538171	6.33873e-07	0.283982	3.83181e-08	NA	NA	0.890985	7.90261e-06	0.941423	9.52253e-05	0.845896	5.85001e-06	NA	NA
RTEL1	3.33e-08	3.48192e-06	-5.52314	Artery_Coronary	5.39354e-07	8.59252e-05	-5.01176	Small_Intestine_Terminal_Ileum	1.00953e-10	3.4264e-08	6.46552	NA	NA	NA	1	1	1	0	3	-0.371762	-5.34075	-0.615581	4.9806	-1.34851	-6.53187	NA	NA	0.71007	9.2561e-08	0.538171	6.33873e-07	0.177495	6.49536e-11	NA	NA	0.890985	7.90261e-06	0.941423	9.52253e-05	0.783798	2.07012e-08	NA	NA
RTEL1	3.33e-08	3.48192e-06	-5.52314	Artery_Coronary	5.39354e-07	8.59252e-05	-5.01176	Spleen	6.06628e-09	1.3637e-06	-5.81492	NA	NA	NA	1	1	1	0	3	-0.371762	-5.34075	-0.615581	4.9806	-1.15486	5.69858	NA	NA	0.71007	9.2561e-08	0.538171	6.33873e-07	0.248146	1.2081e-08	NA	NA	0.890985	7.90261e-06	0.941423	9.52253e-05	0.825336	2.20836e-06	NA	NA
RTEL1	3.33e-08	3.48192e-06	-5.52314	Artery_Coronary	5.39354e-07	8.59252e-05	-5.01176	Stomach	2.16805e-08	4.61755e-06	-5.59803	NA	NA	NA	1	1	1	0	3	-0.371762	-5.34075	-0.615581	4.9806	-1.18678	5.47736	NA	NA	0.71007	9.2561e-08	0.538171	6.33873e-07	0.235314	4.31711e-08	NA	NA	0.890985	7.90261e-06	0.941423	9.52253e-05	0.824548	7.47623e-06	NA	NA
RTEL1	3.33e-08	3.48192e-06	-5.52314	Artery_Coronary	5.39354e-07	8.59252e-05	-5.01176	Testis	2.16805e-08	4.77906e-06	-5.59803	NA	NA	NA	1	1	1	0	3	-0.371762	-5.34075	-0.615581	4.9806	-1.16468	5.47736	NA	NA	0.71007	9.2561e-08	0.538171	6.33873e-07	0.244149	4.31711e-08	NA	NA	0.890985	7.90261e-06	0.941423	9.52253e-05	0.833004	7.67222e-06	NA	NA
RTEL1	3.33e-08	3.48192e-06	-5.52314	Artery_Coronary	5.39354e-07	8.59252e-05	-5.01176	Thyroid	1.90275e-08	3.90886e-06	5.62062	NA	NA	NA	1	1	1	0	3	-0.371762	-5.34075	-0.615581	4.9806	1.05792	-5.5178	NA	NA	0.71007	9.2561e-08	0.538171	6.33873e-07	0.290093	3.43278e-08	NA	NA	0.890985	7.90261e-06	0.941423	9.52253e-05	0.843103	5.34492e-06	NA	NA
RTEL1	3.33e-08	3.48192e-06	-5.52314	Artery_Coronary	5.39354e-07	8.59252e-05	-5.01176	Uterus	1.00953e-10	3.56279e-08	6.46552	NA	NA	NA	1	1	1	0	3	-0.371762	-5.34075	-0.615581	4.9806	-1.34534	-6.53187	NA	NA	0.71007	9.2561e-08	0.538171	6.33873e-07	0.178514	6.49536e-11	NA	NA	0.890985	7.90261e-06	0.941423	9.52253e-05	0.765356	2.14806e-08	NA	NA
RTEL1	3.33e-08	3.48192e-06	-5.52314	Artery_Coronary	5.39354e-07	8.59252e-05	-5.01176	Vagina	1.00953e-10	3.75401e-08	6.46552	NA	NA	NA	1	1	1	0	3	-0.371762	-5.34075	-0.615581	4.9806	-1.34268	-6.53187	NA	NA	0.71007	9.2561e-08	0.538171	6.33873e-07	0.179376	6.49536e-11	NA	NA	0.890985	7.90261e-06	0.941423	9.52253e-05	0.780076	2.34425e-08	NA	NA
RTEL1	3.33e-08	3.48192e-06	-5.52314	Artery_Coronary	5.39354e-07	8.59252e-05	-5.01176	Whole_Blood	1.00953e-10	2.86436e-08	6.46552	NA	NA	NA	1	1	1	0	3	-0.371762	-5.34075	-0.615581	4.9806	-1.3489	-6.53187	NA	NA	0.71007	9.2561e-08	0.538171	6.33873e-07	0.177368	6.49536e-11	NA	NA	0.890985	7.90261e-06	0.941423	9.52253e-05	0.782682	1.81277e-08	NA	NA
RTEL1	3.33e-08	3.48192e-06	-5.52314	Artery_Coronary	5.39354e-07	8.59252e-05	-5.01176	smultixcan	1.77937e-12	6.51522e-10	-4.09896	NA	NA	NA	1	1	1	0	3	-0.371762	-5.34075	-0.615581	4.9806	-0.464378	4.08656	NA	NA	0.71007	9.2561e-08	0.538171	6.33873e-07	0.8847	1.12763e-12	NA	NA	0.890985	7.90261e-06	0.941423	9.52253e-05	0.984218	4.06814e-10	NA	NA
RTEL1	3.33e-08	3.48192e-06	-5.52314	Brain_Amygdala	5.03523e-08	1.12363e-05	-5.45006	Adipose_Subcutaneous	2.16805e-08	4.32806e-06	-5.59803	NA	NA	NA	1	1	1	0	3	-0.371762	-5.34075	-0.602362	5.42825	-1.17224	5.47736	NA	NA	0.71007	9.2561e-08	0.546933	5.69106e-08	0.2411	4.31711e-08	NA	NA	0.890985	7.90261e-06	0.93514	1.20874e-05	0.815563	6.75125e-06	NA	NA
RTEL1	3.33e-08	3.48192e-06	-5.52314	Brain_Amygdala	5.03523e-08	1.12363e-05	-5.45006	Adipose_Visceral_Omentum	1.00953e-10	3.299e-08	6.46552	NA	NA	NA	1	1	1	0	3	-0.371762	-5.34075	-0.602362	5.42825	-1.34823	-6.53187	NA	NA	0.71007	9.2561e-08	0.546933	5.69106e-08	0.177584	6.49536e-11	NA	NA	0.890985	7.90261e-06	0.93514	1.20874e-05	0.766397	2.02643e-08	NA	NA
RTEL1	3.33e-08	3.48192e-06	-5.52314	Brain_Amygdala	5.03523e-08	1.12363e-05	-5.45006	Adrenal_Gland	2.16805e-08	4.56192e-06	-5.59803	NA	NA	NA	1	1	1	0	3	-0.371762	-5.34075	-0.602362	5.42825	-1.18991	5.47736	NA	NA	0.71007	9.2561e-08	0.546933	5.69106e-08	0.234081	4.31711e-08	NA	NA	0.890985	7.90261e-06	0.93514	1.20874e-05	0.818658	6.92353e-06	NA	NA
RTEL1	3.33e-08	3.48192e-06	-5.52314	Brain_Amygdala	5.03523e-08	1.12363e-05	-5.45006	Artery_Aorta	9.13833e-09	1.9176e-06	5.74599	NA	NA	NA	1	1	1	0	3	-0.371762	-5.34075	-0.602362	5.42825	0.901406	-5.67718	NA	NA	0.71007	9.2561e-08	0.546933	5.69106e-08	0.367373	1.36934e-08	NA	NA	0.890985	7.90261e-06	0.93514	1.20874e-05	0.876472	2.46012e-06	NA	NA
RTEL1	3.33e-08	3.48192e-06	-5.52314	Brain_Amygdala	5.03523e-08	1.12363e-05	-5.45006	Artery_Coronary	2.16805e-08	4.34073e-06	-5.59803	NA	NA	NA	1	1	1	0	3	-0.371762	-5.34075	-0.602362	5.42825	-1.15934	5.47736	NA	NA	0.71007	9.2561e-08	0.546933	5.69106e-08	0.246317	4.31711e-08	NA	NA	0.890985	7.90261e-06	0.93514	1.20874e-05	0.815102	6.99305e-06	NA	NA
RTEL1	3.33e-08	3.48192e-06	-5.52314	Brain_Amygdala	5.03523e-08	1.12363e-05	-5.45006	Artery_Tibial	2.16805e-08	4.09897e-06	5.59803	NA	NA	NA	1	1	1	0	3	-0.371762	-5.34075	-0.602362	5.42825	1.15934	-5.47736	NA	NA	0.71007	9.2561e-08	0.546933	5.69106e-08	0.246317	4.31711e-08	NA	NA	0.890985	7.90261e-06	0.93514	1.20874e-05	0.813804	6.6973e-06	NA	NA
RTEL1	3.33e-08	3.48192e-06	-5.52314	Brain_Amygdala	5.03523e-08	1.12363e-05	-5.45006	Brain_Amygdala	2.16805e-08	7.12134e-06	-5.59803	NA	NA	NA	1	1	1	0	3	-0.371762	-5.34075	-0.602362	5.42825	-1.15934	5.47736	NA	NA	0.71007	9.2561e-08	0.546933	5.69106e-08	0.246317	4.31711e-08	NA	NA	0.890985	7.90261e-06	0.93514	1.20874e-05	0.837185	8.21035e-06	NA	NA
RTEL1	3.33e-08	3.48192e-06	-5.52314	Brain_Amygdala	5.03523e-08	1.12363e-05	-5.45006	Brain_Anterior_cingulate_cortex_BA24	6.5491e-09	1.62199e-06	5.8021	NA	NA	NA	1	1	1	0	3	-0.371762	-5.34075	-0.602362	5.42825	0.537674	-5.79432	NA	NA	0.71007	9.2561e-08	0.546933	5.69106e-08	0.590802	6.85982e-09	NA	NA	0.890985	7.90261e-06	0.93514	1.20874e-05	0.938836	1.61649e-06	NA	NA
RTEL1	3.33e-08	3.48192e-06	-5.52314	Brain_Amygdala	5.03523e-08	1.12363e-05	-5.45006	Brain_Caudate_basal_ganglia	6.17625e-11	2.16703e-08	6.53941	NA	NA	NA	1	1	1	0	3	-0.371762	-5.34075	-0.602362	5.42825	0.131945	-6.62211	NA	NA	0.71007	9.2561e-08	0.546933	5.69106e-08	0.895028	3.5411e-11	NA	NA	0.890985	7.90261e-06	0.93514	1.20874e-05	0.987938	1.21882e-08	NA	NA
RTEL1	3.33e-08	3.48192e-06	-5.52314	Brain_Amygdala	5.03523e-08	1.12363e-05	-5.45006	Brain_Cerebellar_Hemisphere	2.10382e-08	4.0351e-06	5.60324	NA	NA	NA	1	1	1	0	3	-0.371762	-5.34075	-0.602362	5.42825	0.517099	-5.601	NA	NA	0.71007	9.2561e-08	0.546933	5.69106e-08	0.605087	2.13116e-08	NA	NA	0.890985	7.90261e-06	0.93514	1.20874e-05	0.941897	3.55699e-06	NA	NA
RTEL1	3.33e-08	3.48192e-06	-5.52314	Brain_Amygdala	5.03523e-08	1.12363e-05	-5.45006	Brain_Cerebellum	6.32711e-09	1.45013e-06	5.80787	NA	NA	NA	1	1	1	0	3	-0.371762	-5.34075	-0.602362	5.42825	0.772284	-5.75863	NA	NA	0.71007	9.2561e-08	0.546933	5.69106e-08	0.439947	8.4797e-09	NA	NA	0.890985	7.90261e-06	0.93514	1.20874e-05	0.896919	1.67367e-06	NA	NA
RTEL1	3.33e-08	3.48192e-06	-5.52314	Brain_Amygdala	5.03523e-08	1.12363e-05	-5.45006	Brain_Cortex	1.13641e-08	2.6103e-06	5.709	NA	NA	NA	1	1	1	0	3	-0.371762	-5.34075	-0.602362	5.42825	0.925826	-5.63108	NA	NA	0.71007	9.2561e-08	0.546933	5.69106e-08	0.354536	1.79087e-08	NA	NA	0.890985	7.90261e-06	0.93514	1.20874e-05	0.870458	3.16812e-06	NA	NA
RTEL1	3.33e-08	3.48192e-06	-5.52314	Brain_Amygdala	5.03523e-08	1.12363e-05	-5.45006	Brain_Frontal_Cortex_BA9	2.16805e-08	4.69051e-06	-5.59803	NA	NA	NA	1	1	1	0	3	-0.371762	-5.34075	-0.602362	5.42825	-1.17016	5.47736	NA	NA	0.71007	9.2561e-08	0.546933	5.69106e-08	0.241935	4.31711e-08	NA	NA	0.890985	7.90261e-06	0.93514	1.20874e-05	0.815746	6.99708e-06	NA	NA
RTEL1	3.33e-08	3.48192e-06	-5.52314	Brain_Amygdala	5.03523e-08	1.12363e-05	-5.45006	Brain_Hippocampus	2.16805e-08	6.7434e-06	-5.59803	NA	NA	NA	1	1	1	0	3	-0.371762	-5.34075	-0.602362	5.42825	-1.16534	5.47736	NA	NA	0.71007	9.2561e-08	0.546933	5.69106e-08	0.243883	4.31711e-08	NA	NA	0.890985	7.90261e-06	0.93514	1.20874e-05	0.834709	9.26957e-06	NA	NA
RTEL1	3.33e-08	3.48192e-06	-5.52314	Brain_Amygdala	5.03523e-08	1.12363e-05	-5.45006	Brain_Hypothalamus	1.00953e-10	3.92102e-08	6.46552	NA	NA	NA	1	1	1	0	3	-0.371762	-5.34075	-0.602362	5.42825	-1.34841	-6.53187	NA	NA	0.71007	9.2561e-08	0.546933	5.69106e-08	0.177527	6.49536e-11	NA	NA	0.890985	7.90261e-06	0.93514	1.20874e-05	0.777023	2.32967e-08	NA	NA
RTEL1	3.33e-08	3.48192e-06	-5.52314	Brain_Amygdala	5.03523e-08	1.12363e-05	-5.45006	Brain_Nucleus_accumbens_basal_ganglia	5.289e-09	1.39015e-06	5.83781	NA	NA	NA	1	1	1	0	3	-0.371762	-5.34075	-0.602362	5.42825	0.522142	-5.83773	NA	NA	0.71007	9.2561e-08	0.546933	5.69106e-08	0.601571	5.29183e-09	NA	NA	0.890985	7.90261e-06	0.93514	1.20874e-05	0.945882	1.17051e-06	NA	NA
RTEL1	3.33e-08	3.48192e-06	-5.52314	Brain_Amygdala	5.03523e-08	1.12363e-05	-5.45006	Brain_Putamen_basal_ganglia	2.16805e-08	6.09788e-06	-5.59803	NA	NA	NA	1	1	1	0	3	-0.371762	-5.34075	-0.602362	5.42825	-1.15934	5.47736	NA	NA	0.71007	9.2561e-08	0.546933	5.69106e-08	0.246317	4.31711e-08	NA	NA	0.890985	7.90261e-06	0.93514	1.20874e-05	0.81801	8.13665e-06	NA	NA
RTEL1	3.33e-08	3.48192e-06	-5.52314	Brain_Amygdala	5.03523e-08	1.12363e-05	-5.45006	Brain_Spinal_cord_cervical_c-1	0.000181227	0.00981568	3.74384	NA	NA	NA	1	1	1	0	3	-0.371762	-5.34075	-0.602362	5.42825	0.671292	-3.6894	NA	NA	0.71007	9.2561e-08	0.546933	5.69106e-08	0.502034	0.000224788	NA	NA	0.890985	7.90261e-06	0.93514	1.20874e-05	0.922948	0.0105726	NA	NA
RTEL1	3.33e-08	3.48192e-06	-5.52314	Brain_Amygdala	5.03523e-08	1.12363e-05	-5.45006	Brain_Substantia_nigra	1.85193e-09	6.70036e-07	-6.01029	NA	NA	NA	1	1	1	0	3	-0.371762	-5.34075	-0.602362	5.42825	-1.1494	5.8981	NA	NA	0.71007	9.2561e-08	0.546933	5.69106e-08	0.250392	3.67707e-09	NA	NA	0.890985	7.90261e-06	0.93514	1.20874e-05	0.83328	1.07756e-06	NA	NA
RTEL1	3.33e-08	3.48192e-06	-5.52314	Brain_Amygdala	5.03523e-08	1.12363e-05	-5.45006	Breast_Mammary_Tissue	6.33577e-09	1.35721e-06	5.80764	NA	NA	NA	1	1	1	0	3	-0.371762	-5.34075	-0.602362	5.42825	1.1653	-5.68686	NA	NA	0.71007	9.2561e-08	0.546933	5.69106e-08	0.243899	1.29398e-08	NA	NA	0.890985	7.90261e-06	0.93514	1.20874e-05	0.821612	2.33898e-06	NA	NA
RTEL1	3.33e-08	3.48192e-06	-5.52314	Brain_Amygdala	5.03523e-08	1.12363e-05	-5.45006	Cells_Cultured_fibroblasts	1.85102e-08	3.46397e-06	-5.62538	NA	NA	NA	1	1	1	0	3	-0.371762	-5.34075	-0.602362	5.42825	-1.06117	5.5244	NA	NA	0.71007	9.2561e-08	0.546933	5.69106e-08	0.28861	3.30604e-08	NA	NA	0.890985	7.90261e-06	0.93514	1.20874e-05	0.838377	5.02947e-06	NA	NA
RTEL1	3.33e-08	3.48192e-06	-5.52314	Brain_Amygdala	5.03523e-08	1.12363e-05	-5.45006	Cells_EBV-transformed_lymphocytes	1.00953e-10	2.71393e-08	6.46552	NA	NA	NA	1	1	1	0	3	-0.371762	-5.34075	-0.602362	5.42825	-1.3466	-6.53187	NA	NA	0.71007	9.2561e-08	0.546933	5.69106e-08	0.178109	6.49536e-11	NA	NA	0.890985	7.90261e-06	0.93514	1.20874e-05	0.767293	1.7831e-08	NA	NA
RTEL1	3.33e-08	3.48192e-06	-5.52314	Brain_Amygdala	5.03523e-08	1.12363e-05	-5.45006	Colon_Sigmoid	7.18029e-09	1.50708e-06	-5.78665	NA	NA	NA	1	1	1	0	3	-0.371762	-5.34075	-0.602362	5.42825	-1.15133	5.6705	NA	NA	0.71007	9.2561e-08	0.546933	5.69106e-08	0.249598	1.42383e-08	NA	NA	0.890985	7.90261e-06	0.93514	1.20874e-05	0.824818	2.55937e-06	NA	NA
RTEL1	3.33e-08	3.48192e-06	-5.52314	Brain_Amygdala	5.03523e-08	1.12363e-05	-5.45006	Colon_Transverse	9.13833e-09	2.10252e-06	5.74599	NA	NA	NA	1	1	1	0	3	-0.371762	-5.34075	-0.602362	5.42825	0.901406	-5.67718	NA	NA	0.71007	9.2561e-08	0.546933	5.69106e-08	0.367373	1.36934e-08	NA	NA	0.890985	7.90261e-06	0.93514	1.20874e-05	0.884308	2.72792e-06	NA	NA
RTEL1	3.33e-08	3.48192e-06	-5.52314	Brain_Amygdala	5.03523e-08	1.12363e-05	-5.45006	Esophagus_Gastroesophageal_Junction	1.00953e-10	3.18346e-08	6.46552	NA	NA	NA	1	1	1	0	3	-0.371762	-5.34075	-0.602362	5.42825	0.207959	-6.53187	NA	NA	0.71007	9.2561e-08	0.546933	5.69106e-08	0.835261	6.49536e-11	NA	NA	0.890985	7.90261e-06	0.93514	1.20874e-05	0.978399	1.90851e-08	NA	NA
RTEL1	3.33e-08	3.48192e-06	-5.52314	Brain_Amygdala	5.03523e-08	1.12363e-05	-5.45006	Esophagus_Mucosa	2.20635e-08	4.16708e-06	-5.59499	NA	NA	NA	1	1	1	0	3	-0.371762	-5.34075	-0.602362	5.42825	-0.945503	5.51603	NA	NA	0.71007	9.2561e-08	0.546933	5.69106e-08	0.344402	3.46733e-08	NA	NA	0.890985	7.90261e-06	0.93514	1.20874e-05	0.876316	5.23292e-06	NA	NA
RTEL1	3.33e-08	3.48192e-06	-5.52314	Brain_Amygdala	5.03523e-08	1.12363e-05	-5.45006	Esophagus_Muscularis	1.00953e-10	3.26251e-08	6.46552	NA	NA	NA	1	1	1	0	3	-0.371762	-5.34075	-0.602362	5.42825	-1.34834	-6.53187	NA	NA	0.71007	9.2561e-08	0.546933	5.69106e-08	0.177549	6.49536e-11	NA	NA	0.890985	7.90261e-06	0.93514	1.20874e-05	0.770302	1.92016e-08	NA	NA
RTEL1	3.33e-08	3.48192e-06	-5.52314	Brain_Amygdala	5.03523e-08	1.12363e-05	-5.45006	Heart_Atrial_Appendage	2.16805e-08	4.62204e-06	-5.59803	NA	NA	NA	1	1	1	0	3	-0.371762	-5.34075	-0.602362	5.42825	-1.17272	5.47736	NA	NA	0.71007	9.2561e-08	0.546933	5.69106e-08	0.240906	4.31711e-08	NA	NA	0.890985	7.90261e-06	0.93514	1.20874e-05	0.817807	7.27661e-06	NA	NA
RTEL1	3.33e-08	3.48192e-06	-5.52314	Brain_Amygdala	5.03523e-08	1.12363e-05	-5.45006	Heart_Left_Ventricle	6.17625e-11	2.03071e-08	-6.53941	NA	NA	NA	1	1	1	0	3	-0.371762	-5.34075	-0.602362	5.42825	-0.131945	6.62211	NA	NA	0.71007	9.2561e-08	0.546933	5.69106e-08	0.895028	3.5411e-11	NA	NA	0.890985	7.90261e-06	0.93514	1.20874e-05	0.986388	1.0866e-08	NA	NA
RTEL1	3.33e-08	3.48192e-06	-5.52314	Brain_Amygdala	5.03523e-08	1.12363e-05	-5.45006	Kidney_Cortex	6.38135e-08	1.60895e-05	-5.40777	NA	NA	NA	1	1	1	0	3	-0.371762	-5.34075	-0.602362	5.42825	-1.18522	5.27926	NA	NA	0.71007	9.2561e-08	0.546933	5.69106e-08	0.23593	1.29703e-07	NA	NA	0.890985	7.90261e-06	0.93514	1.20874e-05	0.820791	2.22465e-05	NA	NA
RTEL1	3.33e-08	3.48192e-06	-5.52314	Brain_Amygdala	5.03523e-08	1.12363e-05	-5.45006	Liver	1.66992e-07	3.11241e-05	5.23277	NA	NA	NA	1	1	1	0	3	-0.371762	-5.34075	-0.602362	5.42825	0.0647155	-5.30017	NA	NA	0.71007	9.2561e-08	0.546933	5.69106e-08	0.948401	1.15692e-07	NA	NA	0.890985	7.90261e-06	0.93514	1.20874e-05	0.994162	1.77369e-05	NA	NA
RTEL1	3.33e-08	3.48192e-06	-5.52314	Brain_Amygdala	5.03523e-08	1.12363e-05	-5.45006	Lung	2.16805e-08	4.16293e-06	5.59803	NA	NA	NA	1	1	1	0	3	-0.371762	-5.34075	-0.602362	5.42825	1.15934	-5.47736	NA	NA	0.71007	9.2561e-08	0.546933	5.69106e-08	0.246317	4.31711e-08	NA	NA	0.890985	7.90261e-06	0.93514	1.20874e-05	0.813992	7.0152e-06	NA	NA
RTEL1	3.33e-08	3.48192e-06	-5.52314	Brain_Amygdala	5.03523e-08	1.12363e-05	-5.45006	Minor_Salivary_Gland	7.61254e-08	1.22019e-05	5.37608	NA	NA	NA	1	1	1	0	3	-0.371762	-5.34075	-0.602362	5.42825	0.544544	-5.36361	NA	NA	0.71007	9.2561e-08	0.546933	5.69106e-08	0.586067	8.1575e-08	NA	NA	0.890985	7.90261e-06	0.93514	1.20874e-05	0.938622	1.17894e-05	NA	NA
RTEL1	3.33e-08	3.48192e-06	-5.52314	Brain_Amygdala	5.03523e-08	1.12363e-05	-5.45006	Muscle_Skeletal	1.69076e-08	3.54777e-06	-5.64099	NA	NA	NA	1	1	1	0	3	-0.371762	-5.34075	-0.602362	5.42825	-1.12248	5.52777	NA	NA	0.71007	9.2561e-08	0.546933	5.69106e-08	0.261658	3.24324e-08	NA	NA	0.890985	7.90261e-06	0.93514	1.20874e-05	0.835257	5.51873e-06	NA	NA
RTEL1	3.33e-08	3.48192e-06	-5.52314	Brain_Amygdala	5.03523e-08	1.12363e-05	-5.45006	Nerve_Tibial	1.00953e-10	2.99692e-08	6.46552	NA	NA	NA	1	1	1	0	3	-0.371762	-5.34075	-0.602362	5.42825	-1.34874	-6.53187	NA	NA	0.71007	9.2561e-08	0.546933	5.69106e-08	0.17742	6.49536e-11	NA	NA	0.890985	7.90261e-06	0.93514	1.20874e-05	0.768559	1.96609e-08	NA	NA
RTEL1	3.33e-08	3.48192e-06	-5.52314	Brain_Amygdala	5.03523e-08	1.12363e-05	-5.45006	Ovary	2.16805e-08	4.42231e-06	-5.59803	NA	NA	NA	1	1	1	0	3	-0.371762	-5.34075	-0.602362	5.42825	-1.17387	5.47736	NA	NA	0.71007	9.2561e-08	0.546933	5.69106e-08	0.240445	4.31711e-08	NA	NA	0.890985	7.90261e-06	0.93514	1.20874e-05	0.821978	6.69741e-06	NA	NA
RTEL1	3.33e-08	3.48192e-06	-5.52314	Brain_Amygdala	5.03523e-08	1.12363e-05	-5.45006	Pancreas	2.16805e-08	4.99659e-06	-5.59803	NA	NA	NA	1	1	1	0	3	-0.371762	-5.34075	-0.602362	5.42825	-1.15934	5.47736	NA	NA	0.71007	9.2561e-08	0.546933	5.69106e-08	0.246317	4.31711e-08	NA	NA	0.890985	7.90261e-06	0.93514	1.20874e-05	0.82387	7.68157e-06	NA	NA
RTEL1	3.33e-08	3.48192e-06	-5.52314	Brain_Amygdala	5.03523e-08	1.12363e-05	-5.45006	Pituitary	1.00953e-10	3.4349e-08	6.46552	NA	NA	NA	1	1	1	0	3	-0.371762	-5.34075	-0.602362	5.42825	-1.34823	-6.53187	NA	NA	0.71007	9.2561e-08	0.546933	5.69106e-08	0.177583	6.49536e-11	NA	NA	0.890985	7.90261e-06	0.93514	1.20874e-05	0.781408	2.03208e-08	NA	NA
RTEL1	3.33e-08	3.48192e-06	-5.52314	Brain_Amygdala	5.03523e-08	1.12363e-05	-5.45006	Prostate	2.16805e-08	4.22156e-06	5.59803	NA	NA	NA	1	1	1	0	3	-0.371762	-5.34075	-0.602362	5.42825	1.15934	-5.47736	NA	NA	0.71007	9.2561e-08	0.546933	5.69106e-08	0.246317	4.31711e-08	NA	NA	0.890985	7.90261e-06	0.93514	1.20874e-05	0.830926	6.88968e-06	NA	NA
RTEL1	3.33e-08	3.48192e-06	-5.52314	Brain_Amygdala	5.03523e-08	1.12363e-05	-5.45006	Skin_Not_Sun_Exposed_Suprapubic	8.87779e-10	2.56504e-07	-6.12838	NA	NA	NA	1	1	1	0	3	-0.371762	-5.34075	-0.602362	5.42825	-0.666869	6.09946	NA	NA	0.71007	9.2561e-08	0.546933	5.69106e-08	0.504856	1.0643e-09	NA	NA	0.890985	7.90261e-06	0.93514	1.20874e-05	0.926715	2.52368e-07	NA	NA
RTEL1	3.33e-08	3.48192e-06	-5.52314	Brain_Amygdala	5.03523e-08	1.12363e-05	-5.45006	Skin_Sun_Exposed_Lower_leg	2.12074e-08	4.08777e-06	-5.60185	NA	NA	NA	1	1	1	0	3	-0.371762	-5.34075	-0.602362	5.42825	-1.07142	5.49843	NA	NA	0.71007	9.2561e-08	0.546933	5.69106e-08	0.283982	3.83181e-08	NA	NA	0.890985	7.90261e-06	0.93514	1.20874e-05	0.845896	5.85001e-06	NA	NA
RTEL1	3.33e-08	3.48192e-06	-5.52314	Brain_Amygdala	5.03523e-08	1.12363e-05	-5.45006	Small_Intestine_Terminal_Ileum	1.00953e-10	3.4264e-08	6.46552	NA	NA	NA	1	1	1	0	3	-0.371762	-5.34075	-0.602362	5.42825	-1.34851	-6.53187	NA	NA	0.71007	9.2561e-08	0.546933	5.69106e-08	0.177495	6.49536e-11	NA	NA	0.890985	7.90261e-06	0.93514	1.20874e-05	0.783798	2.07012e-08	NA	NA
RTEL1	3.33e-08	3.48192e-06	-5.52314	Brain_Amygdala	5.03523e-08	1.12363e-05	-5.45006	Spleen	6.06628e-09	1.3637e-06	-5.81492	NA	NA	NA	1	1	1	0	3	-0.371762	-5.34075	-0.602362	5.42825	-1.15486	5.69858	NA	NA	0.71007	9.2561e-08	0.546933	5.69106e-08	0.248146	1.2081e-08	NA	NA	0.890985	7.90261e-06	0.93514	1.20874e-05	0.825336	2.20836e-06	NA	NA
RTEL1	3.33e-08	3.48192e-06	-5.52314	Brain_Amygdala	5.03523e-08	1.12363e-05	-5.45006	Stomach	2.16805e-08	4.61755e-06	-5.59803	NA	NA	NA	1	1	1	0	3	-0.371762	-5.34075	-0.602362	5.42825	-1.18678	5.47736	NA	NA	0.71007	9.2561e-08	0.546933	5.69106e-08	0.235314	4.31711e-08	NA	NA	0.890985	7.90261e-06	0.93514	1.20874e-05	0.824548	7.47623e-06	NA	NA
RTEL1	3.33e-08	3.48192e-06	-5.52314	Brain_Amygdala	5.03523e-08	1.12363e-05	-5.45006	Testis	2.16805e-08	4.77906e-06	-5.59803	NA	NA	NA	1	1	1	0	3	-0.371762	-5.34075	-0.602362	5.42825	-1.16468	5.47736	NA	NA	0.71007	9.2561e-08	0.546933	5.69106e-08	0.244149	4.31711e-08	NA	NA	0.890985	7.90261e-06	0.93514	1.20874e-05	0.833004	7.67222e-06	NA	NA
RTEL1	3.33e-08	3.48192e-06	-5.52314	Brain_Amygdala	5.03523e-08	1.12363e-05	-5.45006	Thyroid	1.90275e-08	3.90886e-06	5.62062	NA	NA	NA	1	1	1	0	3	-0.371762	-5.34075	-0.602362	5.42825	1.05792	-5.5178	NA	NA	0.71007	9.2561e-08	0.546933	5.69106e-08	0.290093	3.43278e-08	NA	NA	0.890985	7.90261e-06	0.93514	1.20874e-05	0.843103	5.34492e-06	NA	NA
RTEL1	3.33e-08	3.48192e-06	-5.52314	Brain_Amygdala	5.03523e-08	1.12363e-05	-5.45006	Uterus	1.00953e-10	3.56279e-08	6.46552	NA	NA	NA	1	1	1	0	3	-0.371762	-5.34075	-0.602362	5.42825	-1.34534	-6.53187	NA	NA	0.71007	9.2561e-08	0.546933	5.69106e-08	0.178514	6.49536e-11	NA	NA	0.890985	7.90261e-06	0.93514	1.20874e-05	0.765356	2.14806e-08	NA	NA
RTEL1	3.33e-08	3.48192e-06	-5.52314	Brain_Amygdala	5.03523e-08	1.12363e-05	-5.45006	Vagina	1.00953e-10	3.75401e-08	6.46552	NA	NA	NA	1	1	1	0	3	-0.371762	-5.34075	-0.602362	5.42825	-1.34268	-6.53187	NA	NA	0.71007	9.2561e-08	0.546933	5.69106e-08	0.179376	6.49536e-11	NA	NA	0.890985	7.90261e-06	0.93514	1.20874e-05	0.780076	2.34425e-08	NA	NA
RTEL1	3.33e-08	3.48192e-06	-5.52314	Brain_Amygdala	5.03523e-08	1.12363e-05	-5.45006	Whole_Blood	1.00953e-10	2.86436e-08	6.46552	NA	NA	NA	1	1	1	0	3	-0.371762	-5.34075	-0.602362	5.42825	-1.3489	-6.53187	NA	NA	0.71007	9.2561e-08	0.546933	5.69106e-08	0.177368	6.49536e-11	NA	NA	0.890985	7.90261e-06	0.93514	1.20874e-05	0.782682	1.81277e-08	NA	NA
RTEL1	3.33e-08	3.48192e-06	-5.52314	Brain_Amygdala	5.03523e-08	1.12363e-05	-5.45006	smultixcan	1.77937e-12	6.51522e-10	-4.09896	NA	NA	NA	1	1	1	0	3	-0.371762	-5.34075	-0.602362	5.42825	-0.464378	4.08656	NA	NA	0.71007	9.2561e-08	0.546933	5.69106e-08	0.8847	1.12763e-12	NA	NA	0.890985	7.90261e-06	0.93514	1.20874e-05	0.984218	4.06814e-10	NA	NA
RTEL1	3.33e-08	3.48192e-06	-5.52314	Brain_Anterior_cingulate_cortex_BA24	5.03523e-08	1.00608e-05	-5.45006	Adipose_Subcutaneous	2.16805e-08	4.32806e-06	-5.59803	NA	NA	NA	1	1	1	0	3	-0.371762	-5.34075	-0.602362	5.42825	-1.17224	5.47736	NA	NA	0.71007	9.2561e-08	0.546933	5.69106e-08	0.2411	4.31711e-08	NA	NA	0.890985	7.90261e-06	0.950148	1.13066e-05	0.815563	6.75125e-06	NA	NA
RTEL1	3.33e-08	3.48192e-06	-5.52314	Brain_Anterior_cingulate_cortex_BA24	5.03523e-08	1.00608e-05	-5.45006	Adipose_Visceral_Omentum	1.00953e-10	3.299e-08	6.46552	NA	NA	NA	1	1	1	0	3	-0.371762	-5.34075	-0.602362	5.42825	-1.34823	-6.53187	NA	NA	0.71007	9.2561e-08	0.546933	5.69106e-08	0.177584	6.49536e-11	NA	NA	0.890985	7.90261e-06	0.950148	1.13066e-05	0.766397	2.02643e-08	NA	NA
RTEL1	3.33e-08	3.48192e-06	-5.52314	Brain_Anterior_cingulate_cortex_BA24	5.03523e-08	1.00608e-05	-5.45006	Adrenal_Gland	2.16805e-08	4.56192e-06	-5.59803	NA	NA	NA	1	1	1	0	3	-0.371762	-5.34075	-0.602362	5.42825	-1.18991	5.47736	NA	NA	0.71007	9.2561e-08	0.546933	5.69106e-08	0.234081	4.31711e-08	NA	NA	0.890985	7.90261e-06	0.950148	1.13066e-05	0.818658	6.92353e-06	NA	NA
RTEL1	3.33e-08	3.48192e-06	-5.52314	Brain_Anterior_cingulate_cortex_BA24	5.03523e-08	1.00608e-05	-5.45006	Artery_Aorta	9.13833e-09	1.9176e-06	5.74599	NA	NA	NA	1	1	1	0	3	-0.371762	-5.34075	-0.602362	5.42825	0.901406	-5.67718	NA	NA	0.71007	9.2561e-08	0.546933	5.69106e-08	0.367373	1.36934e-08	NA	NA	0.890985	7.90261e-06	0.950148	1.13066e-05	0.876472	2.46012e-06	NA	NA
RTEL1	3.33e-08	3.48192e-06	-5.52314	Brain_Anterior_cingulate_cortex_BA24	5.03523e-08	1.00608e-05	-5.45006	Artery_Coronary	2.16805e-08	4.34073e-06	-5.59803	NA	NA	NA	1	1	1	0	3	-0.371762	-5.34075	-0.602362	5.42825	-1.15934	5.47736	NA	NA	0.71007	9.2561e-08	0.546933	5.69106e-08	0.246317	4.31711e-08	NA	NA	0.890985	7.90261e-06	0.950148	1.13066e-05	0.815102	6.99305e-06	NA	NA
RTEL1	3.33e-08	3.48192e-06	-5.52314	Brain_Anterior_cingulate_cortex_BA24	5.03523e-08	1.00608e-05	-5.45006	Artery_Tibial	2.16805e-08	4.09897e-06	5.59803	NA	NA	NA	1	1	1	0	3	-0.371762	-5.34075	-0.602362	5.42825	1.15934	-5.47736	NA	NA	0.71007	9.2561e-08	0.546933	5.69106e-08	0.246317	4.31711e-08	NA	NA	0.890985	7.90261e-06	0.950148	1.13066e-05	0.813804	6.6973e-06	NA	NA
RTEL1	3.33e-08	3.48192e-06	-5.52314	Brain_Anterior_cingulate_cortex_BA24	5.03523e-08	1.00608e-05	-5.45006	Brain_Amygdala	2.16805e-08	7.12134e-06	-5.59803	NA	NA	NA	1	1	1	0	3	-0.371762	-5.34075	-0.602362	5.42825	-1.15934	5.47736	NA	NA	0.71007	9.2561e-08	0.546933	5.69106e-08	0.246317	4.31711e-08	NA	NA	0.890985	7.90261e-06	0.950148	1.13066e-05	0.837185	8.21035e-06	NA	NA
RTEL1	3.33e-08	3.48192e-06	-5.52314	Brain_Anterior_cingulate_cortex_BA24	5.03523e-08	1.00608e-05	-5.45006	Brain_Anterior_cingulate_cortex_BA24	6.5491e-09	1.62199e-06	5.8021	NA	NA	NA	1	1	1	0	3	-0.371762	-5.34075	-0.602362	5.42825	0.537674	-5.79432	NA	NA	0.71007	9.2561e-08	0.546933	5.69106e-08	0.590802	6.85982e-09	NA	NA	0.890985	7.90261e-06	0.950148	1.13066e-05	0.938836	1.61649e-06	NA	NA
RTEL1	3.33e-08	3.48192e-06	-5.52314	Brain_Anterior_cingulate_cortex_BA24	5.03523e-08	1.00608e-05	-5.45006	Brain_Caudate_basal_ganglia	6.17625e-11	2.16703e-08	6.53941	NA	NA	NA	1	1	1	0	3	-0.371762	-5.34075	-0.602362	5.42825	0.131945	-6.62211	NA	NA	0.71007	9.2561e-08	0.546933	5.69106e-08	0.895028	3.5411e-11	NA	NA	0.890985	7.90261e-06	0.950148	1.13066e-05	0.987938	1.21882e-08	NA	NA
RTEL1	3.33e-08	3.48192e-06	-5.52314	Brain_Anterior_cingulate_cortex_BA24	5.03523e-08	1.00608e-05	-5.45006	Brain_Cerebellar_Hemisphere	2.10382e-08	4.0351e-06	5.60324	NA	NA	NA	1	1	1	0	3	-0.371762	-5.34075	-0.602362	5.42825	0.517099	-5.601	NA	NA	0.71007	9.2561e-08	0.546933	5.69106e-08	0.605087	2.13116e-08	NA	NA	0.890985	7.90261e-06	0.950148	1.13066e-05	0.941897	3.55699e-06	NA	NA
RTEL1	3.33e-08	3.48192e-06	-5.52314	Brain_Anterior_cingulate_cortex_BA24	5.03523e-08	1.00608e-05	-5.45006	Brain_Cerebellum	6.32711e-09	1.45013e-06	5.80787	NA	NA	NA	1	1	1	0	3	-0.371762	-5.34075	-0.602362	5.42825	0.772284	-5.75863	NA	NA	0.71007	9.2561e-08	0.546933	5.69106e-08	0.439947	8.4797e-09	NA	NA	0.890985	7.90261e-06	0.950148	1.13066e-05	0.896919	1.67367e-06	NA	NA
RTEL1	3.33e-08	3.48192e-06	-5.52314	Brain_Anterior_cingulate_cortex_BA24	5.03523e-08	1.00608e-05	-5.45006	Brain_Cortex	1.13641e-08	2.6103e-06	5.709	NA	NA	NA	1	1	1	0	3	-0.371762	-5.34075	-0.602362	5.42825	0.925826	-5.63108	NA	NA	0.71007	9.2561e-08	0.546933	5.69106e-08	0.354536	1.79087e-08	NA	NA	0.890985	7.90261e-06	0.950148	1.13066e-05	0.870458	3.16812e-06	NA	NA
RTEL1	3.33e-08	3.48192e-06	-5.52314	Brain_Anterior_cingulate_cortex_BA24	5.03523e-08	1.00608e-05	-5.45006	Brain_Frontal_Cortex_BA9	2.16805e-08	4.69051e-06	-5.59803	NA	NA	NA	1	1	1	0	3	-0.371762	-5.34075	-0.602362	5.42825	-1.17016	5.47736	NA	NA	0.71007	9.2561e-08	0.546933	5.69106e-08	0.241935	4.31711e-08	NA	NA	0.890985	7.90261e-06	0.950148	1.13066e-05	0.815746	6.99708e-06	NA	NA
RTEL1	3.33e-08	3.48192e-06	-5.52314	Brain_Anterior_cingulate_cortex_BA24	5.03523e-08	1.00608e-05	-5.45006	Brain_Hippocampus	2.16805e-08	6.7434e-06	-5.59803	NA	NA	NA	1	1	1	0	3	-0.371762	-5.34075	-0.602362	5.42825	-1.16534	5.47736	NA	NA	0.71007	9.2561e-08	0.546933	5.69106e-08	0.243883	4.31711e-08	NA	NA	0.890985	7.90261e-06	0.950148	1.13066e-05	0.834709	9.26957e-06	NA	NA
RTEL1	3.33e-08	3.48192e-06	-5.52314	Brain_Anterior_cingulate_cortex_BA24	5.03523e-08	1.00608e-05	-5.45006	Brain_Hypothalamus	1.00953e-10	3.92102e-08	6.46552	NA	NA	NA	1	1	1	0	3	-0.371762	-5.34075	-0.602362	5.42825	-1.34841	-6.53187	NA	NA	0.71007	9.2561e-08	0.546933	5.69106e-08	0.177527	6.49536e-11	NA	NA	0.890985	7.90261e-06	0.950148	1.13066e-05	0.777023	2.32967e-08	NA	NA
RTEL1	3.33e-08	3.48192e-06	-5.52314	Brain_Anterior_cingulate_cortex_BA24	5.03523e-08	1.00608e-05	-5.45006	Brain_Nucleus_accumbens_basal_ganglia	5.289e-09	1.39015e-06	5.83781	NA	NA	NA	1	1	1	0	3	-0.371762	-5.34075	-0.602362	5.42825	0.522142	-5.83773	NA	NA	0.71007	9.2561e-08	0.546933	5.69106e-08	0.601571	5.29183e-09	NA	NA	0.890985	7.90261e-06	0.950148	1.13066e-05	0.945882	1.17051e-06	NA	NA
RTEL1	3.33e-08	3.48192e-06	-5.52314	Brain_Anterior_cingulate_cortex_BA24	5.03523e-08	1.00608e-05	-5.45006	Brain_Putamen_basal_ganglia	2.16805e-08	6.09788e-06	-5.59803	NA	NA	NA	1	1	1	0	3	-0.371762	-5.34075	-0.602362	5.42825	-1.15934	5.47736	NA	NA	0.71007	9.2561e-08	0.546933	5.69106e-08	0.246317	4.31711e-08	NA	NA	0.890985	7.90261e-06	0.950148	1.13066e-05	0.81801	8.13665e-06	NA	NA
RTEL1	3.33e-08	3.48192e-06	-5.52314	Brain_Anterior_cingulate_cortex_BA24	5.03523e-08	1.00608e-05	-5.45006	Brain_Spinal_cord_cervical_c-1	0.000181227	0.00981568	3.74384	NA	NA	NA	1	1	1	0	3	-0.371762	-5.34075	-0.602362	5.42825	0.671292	-3.6894	NA	NA	0.71007	9.2561e-08	0.546933	5.69106e-08	0.502034	0.000224788	NA	NA	0.890985	7.90261e-06	0.950148	1.13066e-05	0.922948	0.0105726	NA	NA
RTEL1	3.33e-08	3.48192e-06	-5.52314	Brain_Anterior_cingulate_cortex_BA24	5.03523e-08	1.00608e-05	-5.45006	Brain_Substantia_nigra	1.85193e-09	6.70036e-07	-6.01029	NA	NA	NA	1	1	1	0	3	-0.371762	-5.34075	-0.602362	5.42825	-1.1494	5.8981	NA	NA	0.71007	9.2561e-08	0.546933	5.69106e-08	0.250392	3.67707e-09	NA	NA	0.890985	7.90261e-06	0.950148	1.13066e-05	0.83328	1.07756e-06	NA	NA
RTEL1	3.33e-08	3.48192e-06	-5.52314	Brain_Anterior_cingulate_cortex_BA24	5.03523e-08	1.00608e-05	-5.45006	Breast_Mammary_Tissue	6.33577e-09	1.35721e-06	5.80764	NA	NA	NA	1	1	1	0	3	-0.371762	-5.34075	-0.602362	5.42825	1.1653	-5.68686	NA	NA	0.71007	9.2561e-08	0.546933	5.69106e-08	0.243899	1.29398e-08	NA	NA	0.890985	7.90261e-06	0.950148	1.13066e-05	0.821612	2.33898e-06	NA	NA
RTEL1	3.33e-08	3.48192e-06	-5.52314	Brain_Anterior_cingulate_cortex_BA24	5.03523e-08	1.00608e-05	-5.45006	Cells_Cultured_fibroblasts	1.85102e-08	3.46397e-06	-5.62538	NA	NA	NA	1	1	1	0	3	-0.371762	-5.34075	-0.602362	5.42825	-1.06117	5.5244	NA	NA	0.71007	9.2561e-08	0.546933	5.69106e-08	0.28861	3.30604e-08	NA	NA	0.890985	7.90261e-06	0.950148	1.13066e-05	0.838377	5.02947e-06	NA	NA
RTEL1	3.33e-08	3.48192e-06	-5.52314	Brain_Anterior_cingulate_cortex_BA24	5.03523e-08	1.00608e-05	-5.45006	Cells_EBV-transformed_lymphocytes	1.00953e-10	2.71393e-08	6.46552	NA	NA	NA	1	1	1	0	3	-0.371762	-5.34075	-0.602362	5.42825	-1.3466	-6.53187	NA	NA	0.71007	9.2561e-08	0.546933	5.69106e-08	0.178109	6.49536e-11	NA	NA	0.890985	7.90261e-06	0.950148	1.13066e-05	0.767293	1.7831e-08	NA	NA
RTEL1	3.33e-08	3.48192e-06	-5.52314	Brain_Anterior_cingulate_cortex_BA24	5.03523e-08	1.00608e-05	-5.45006	Colon_Sigmoid	7.18029e-09	1.50708e-06	-5.78665	NA	NA	NA	1	1	1	0	3	-0.371762	-5.34075	-0.602362	5.42825	-1.15133	5.6705	NA	NA	0.71007	9.2561e-08	0.546933	5.69106e-08	0.249598	1.42383e-08	NA	NA	0.890985	7.90261e-06	0.950148	1.13066e-05	0.824818	2.55937e-06	NA	NA
RTEL1	3.33e-08	3.48192e-06	-5.52314	Brain_Anterior_cingulate_cortex_BA24	5.03523e-08	1.00608e-05	-5.45006	Colon_Transverse	9.13833e-09	2.10252e-06	5.74599	NA	NA	NA	1	1	1	0	3	-0.371762	-5.34075	-0.602362	5.42825	0.901406	-5.67718	NA	NA	0.71007	9.2561e-08	0.546933	5.69106e-08	0.367373	1.36934e-08	NA	NA	0.890985	7.90261e-06	0.950148	1.13066e-05	0.884308	2.72792e-06	NA	NA
RTEL1	3.33e-08	3.48192e-06	-5.52314	Brain_Anterior_cingulate_cortex_BA24	5.03523e-08	1.00608e-05	-5.45006	Esophagus_Gastroesophageal_Junction	1.00953e-10	3.18346e-08	6.46552	NA	NA	NA	1	1	1	0	3	-0.371762	-5.34075	-0.602362	5.42825	0.207959	-6.53187	NA	NA	0.71007	9.2561e-08	0.546933	5.69106e-08	0.835261	6.49536e-11	NA	NA	0.890985	7.90261e-06	0.950148	1.13066e-05	0.978399	1.90851e-08	NA	NA
RTEL1	3.33e-08	3.48192e-06	-5.52314	Brain_Anterior_cingulate_cortex_BA24	5.03523e-08	1.00608e-05	-5.45006	Esophagus_Mucosa	2.20635e-08	4.16708e-06	-5.59499	NA	NA	NA	1	1	1	0	3	-0.371762	-5.34075	-0.602362	5.42825	-0.945503	5.51603	NA	NA	0.71007	9.2561e-08	0.546933	5.69106e-08	0.344402	3.46733e-08	NA	NA	0.890985	7.90261e-06	0.950148	1.13066e-05	0.876316	5.23292e-06	NA	NA
RTEL1	3.33e-08	3.48192e-06	-5.52314	Brain_Anterior_cingulate_cortex_BA24	5.03523e-08	1.00608e-05	-5.45006	Esophagus_Muscularis	1.00953e-10	3.26251e-08	6.46552	NA	NA	NA	1	1	1	0	3	-0.371762	-5.34075	-0.602362	5.42825	-1.34834	-6.53187	NA	NA	0.71007	9.2561e-08	0.546933	5.69106e-08	0.177549	6.49536e-11	NA	NA	0.890985	7.90261e-06	0.950148	1.13066e-05	0.770302	1.92016e-08	NA	NA
RTEL1	3.33e-08	3.48192e-06	-5.52314	Brain_Anterior_cingulate_cortex_BA24	5.03523e-08	1.00608e-05	-5.45006	Heart_Atrial_Appendage	2.16805e-08	4.62204e-06	-5.59803	NA	NA	NA	1	1	1	0	3	-0.371762	-5.34075	-0.602362	5.42825	-1.17272	5.47736	NA	NA	0.71007	9.2561e-08	0.546933	5.69106e-08	0.240906	4.31711e-08	NA	NA	0.890985	7.90261e-06	0.950148	1.13066e-05	0.817807	7.27661e-06	NA	NA
RTEL1	3.33e-08	3.48192e-06	-5.52314	Brain_Anterior_cingulate_cortex_BA24	5.03523e-08	1.00608e-05	-5.45006	Heart_Left_Ventricle	6.17625e-11	2.03071e-08	-6.53941	NA	NA	NA	1	1	1	0	3	-0.371762	-5.34075	-0.602362	5.42825	-0.131945	6.62211	NA	NA	0.71007	9.2561e-08	0.546933	5.69106e-08	0.895028	3.5411e-11	NA	NA	0.890985	7.90261e-06	0.950148	1.13066e-05	0.986388	1.0866e-08	NA	NA
RTEL1	3.33e-08	3.48192e-06	-5.52314	Brain_Anterior_cingulate_cortex_BA24	5.03523e-08	1.00608e-05	-5.45006	Kidney_Cortex	6.38135e-08	1.60895e-05	-5.40777	NA	NA	NA	1	1	1	0	3	-0.371762	-5.34075	-0.602362	5.42825	-1.18522	5.27926	NA	NA	0.71007	9.2561e-08	0.546933	5.69106e-08	0.23593	1.29703e-07	NA	NA	0.890985	7.90261e-06	0.950148	1.13066e-05	0.820791	2.22465e-05	NA	NA
RTEL1	3.33e-08	3.48192e-06	-5.52314	Brain_Anterior_cingulate_cortex_BA24	5.03523e-08	1.00608e-05	-5.45006	Liver	1.66992e-07	3.11241e-05	5.23277	NA	NA	NA	1	1	1	0	3	-0.371762	-5.34075	-0.602362	5.42825	0.0647155	-5.30017	NA	NA	0.71007	9.2561e-08	0.546933	5.69106e-08	0.948401	1.15692e-07	NA	NA	0.890985	7.90261e-06	0.950148	1.13066e-05	0.994162	1.77369e-05	NA	NA
RTEL1	3.33e-08	3.48192e-06	-5.52314	Brain_Anterior_cingulate_cortex_BA24	5.03523e-08	1.00608e-05	-5.45006	Lung	2.16805e-08	4.16293e-06	5.59803	NA	NA	NA	1	1	1	0	3	-0.371762	-5.34075	-0.602362	5.42825	1.15934	-5.47736	NA	NA	0.71007	9.2561e-08	0.546933	5.69106e-08	0.246317	4.31711e-08	NA	NA	0.890985	7.90261e-06	0.950148	1.13066e-05	0.813992	7.0152e-06	NA	NA
RTEL1	3.33e-08	3.48192e-06	-5.52314	Brain_Anterior_cingulate_cortex_BA24	5.03523e-08	1.00608e-05	-5.45006	Minor_Salivary_Gland	7.61254e-08	1.22019e-05	5.37608	NA	NA	NA	1	1	1	0	3	-0.371762	-5.34075	-0.602362	5.42825	0.544544	-5.36361	NA	NA	0.71007	9.2561e-08	0.546933	5.69106e-08	0.586067	8.1575e-08	NA	NA	0.890985	7.90261e-06	0.950148	1.13066e-05	0.938622	1.17894e-05	NA	NA
RTEL1	3.33e-08	3.48192e-06	-5.52314	Brain_Anterior_cingulate_cortex_BA24	5.03523e-08	1.00608e-05	-5.45006	Muscle_Skeletal	1.69076e-08	3.54777e-06	-5.64099	NA	NA	NA	1	1	1	0	3	-0.371762	-5.34075	-0.602362	5.42825	-1.12248	5.52777	NA	NA	0.71007	9.2561e-08	0.546933	5.69106e-08	0.261658	3.24324e-08	NA	NA	0.890985	7.90261e-06	0.950148	1.13066e-05	0.835257	5.51873e-06	NA	NA
RTEL1	3.33e-08	3.48192e-06	-5.52314	Brain_Anterior_cingulate_cortex_BA24	5.03523e-08	1.00608e-05	-5.45006	Nerve_Tibial	1.00953e-10	2.99692e-08	6.46552	NA	NA	NA	1	1	1	0	3	-0.371762	-5.34075	-0.602362	5.42825	-1.34874	-6.53187	NA	NA	0.71007	9.2561e-08	0.546933	5.69106e-08	0.17742	6.49536e-11	NA	NA	0.890985	7.90261e-06	0.950148	1.13066e-05	0.768559	1.96609e-08	NA	NA
RTEL1	3.33e-08	3.48192e-06	-5.52314	Brain_Anterior_cingulate_cortex_BA24	5.03523e-08	1.00608e-05	-5.45006	Ovary	2.16805e-08	4.42231e-06	-5.59803	NA	NA	NA	1	1	1	0	3	-0.371762	-5.34075	-0.602362	5.42825	-1.17387	5.47736	NA	NA	0.71007	9.2561e-08	0.546933	5.69106e-08	0.240445	4.31711e-08	NA	NA	0.890985	7.90261e-06	0.950148	1.13066e-05	0.821978	6.69741e-06	NA	NA
RTEL1	3.33e-08	3.48192e-06	-5.52314	Brain_Anterior_cingulate_cortex_BA24	5.03523e-08	1.00608e-05	-5.45006	Pancreas	2.16805e-08	4.99659e-06	-5.59803	NA	NA	NA	1	1	1	0	3	-0.371762	-5.34075	-0.602362	5.42825	-1.15934	5.47736	NA	NA	0.71007	9.2561e-08	0.546933	5.69106e-08	0.246317	4.31711e-08	NA	NA	0.890985	7.90261e-06	0.950148	1.13066e-05	0.82387	7.68157e-06	NA	NA
RTEL1	3.33e-08	3.48192e-06	-5.52314	Brain_Anterior_cingulate_cortex_BA24	5.03523e-08	1.00608e-05	-5.45006	Pituitary	1.00953e-10	3.4349e-08	6.46552	NA	NA	NA	1	1	1	0	3	-0.371762	-5.34075	-0.602362	5.42825	-1.34823	-6.53187	NA	NA	0.71007	9.2561e-08	0.546933	5.69106e-08	0.177583	6.49536e-11	NA	NA	0.890985	7.90261e-06	0.950148	1.13066e-05	0.781408	2.03208e-08	NA	NA
RTEL1	3.33e-08	3.48192e-06	-5.52314	Brain_Anterior_cingulate_cortex_BA24	5.03523e-08	1.00608e-05	-5.45006	Prostate	2.16805e-08	4.22156e-06	5.59803	NA	NA	NA	1	1	1	0	3	-0.371762	-5.34075	-0.602362	5.42825	1.15934	-5.47736	NA	NA	0.71007	9.2561e-08	0.546933	5.69106e-08	0.246317	4.31711e-08	NA	NA	0.890985	7.90261e-06	0.950148	1.13066e-05	0.830926	6.88968e-06	NA	NA
RTEL1	3.33e-08	3.48192e-06	-5.52314	Brain_Anterior_cingulate_cortex_BA24	5.03523e-08	1.00608e-05	-5.45006	Skin_Not_Sun_Exposed_Suprapubic	8.87779e-10	2.56504e-07	-6.12838	NA	NA	NA	1	1	1	0	3	-0.371762	-5.34075	-0.602362	5.42825	-0.666869	6.09946	NA	NA	0.71007	9.2561e-08	0.546933	5.69106e-08	0.504856	1.0643e-09	NA	NA	0.890985	7.90261e-06	0.950148	1.13066e-05	0.926715	2.52368e-07	NA	NA
RTEL1	3.33e-08	3.48192e-06	-5.52314	Brain_Anterior_cingulate_cortex_BA24	5.03523e-08	1.00608e-05	-5.45006	Skin_Sun_Exposed_Lower_leg	2.12074e-08	4.08777e-06	-5.60185	NA	NA	NA	1	1	1	0	3	-0.371762	-5.34075	-0.602362	5.42825	-1.07142	5.49843	NA	NA	0.71007	9.2561e-08	0.546933	5.69106e-08	0.283982	3.83181e-08	NA	NA	0.890985	7.90261e-06	0.950148	1.13066e-05	0.845896	5.85001e-06	NA	NA
RTEL1	3.33e-08	3.48192e-06	-5.52314	Brain_Anterior_cingulate_cortex_BA24	5.03523e-08	1.00608e-05	-5.45006	Small_Intestine_Terminal_Ileum	1.00953e-10	3.4264e-08	6.46552	NA	NA	NA	1	1	1	0	3	-0.371762	-5.34075	-0.602362	5.42825	-1.34851	-6.53187	NA	NA	0.71007	9.2561e-08	0.546933	5.69106e-08	0.177495	6.49536e-11	NA	NA	0.890985	7.90261e-06	0.950148	1.13066e-05	0.783798	2.07012e-08	NA	NA
RTEL1	3.33e-08	3.48192e-06	-5.52314	Brain_Anterior_cingulate_cortex_BA24	5.03523e-08	1.00608e-05	-5.45006	Spleen	6.06628e-09	1.3637e-06	-5.81492	NA	NA	NA	1	1	1	0	3	-0.371762	-5.34075	-0.602362	5.42825	-1.15486	5.69858	NA	NA	0.71007	9.2561e-08	0.546933	5.69106e-08	0.248146	1.2081e-08	NA	NA	0.890985	7.90261e-06	0.950148	1.13066e-05	0.825336	2.20836e-06	NA	NA
RTEL1	3.33e-08	3.48192e-06	-5.52314	Brain_Anterior_cingulate_cortex_BA24	5.03523e-08	1.00608e-05	-5.45006	Stomach	2.16805e-08	4.61755e-06	-5.59803	NA	NA	NA	1	1	1	0	3	-0.371762	-5.34075	-0.602362	5.42825	-1.18678	5.47736	NA	NA	0.71007	9.2561e-08	0.546933	5.69106e-08	0.235314	4.31711e-08	NA	NA	0.890985	7.90261e-06	0.950148	1.13066e-05	0.824548	7.47623e-06	NA	NA
RTEL1	3.33e-08	3.48192e-06	-5.52314	Brain_Anterior_cingulate_cortex_BA24	5.03523e-08	1.00608e-05	-5.45006	Testis	2.16805e-08	4.77906e-06	-5.59803	NA	NA	NA	1	1	1	0	3	-0.371762	-5.34075	-0.602362	5.42825	-1.16468	5.47736	NA	NA	0.71007	9.2561e-08	0.546933	5.69106e-08	0.244149	4.31711e-08	NA	NA	0.890985	7.90261e-06	0.950148	1.13066e-05	0.833004	7.67222e-06	NA	NA
RTEL1	3.33e-08	3.48192e-06	-5.52314	Brain_Anterior_cingulate_cortex_BA24	5.03523e-08	1.00608e-05	-5.45006	Thyroid	1.90275e-08	3.90886e-06	5.62062	NA	NA	NA	1	1	1	0	3	-0.371762	-5.34075	-0.602362	5.42825	1.05792	-5.5178	NA	NA	0.71007	9.2561e-08	0.546933	5.69106e-08	0.290093	3.43278e-08	NA	NA	0.890985	7.90261e-06	0.950148	1.13066e-05	0.843103	5.34492e-06	NA	NA
RTEL1	3.33e-08	3.48192e-06	-5.52314	Brain_Anterior_cingulate_cortex_BA24	5.03523e-08	1.00608e-05	-5.45006	Uterus	1.00953e-10	3.56279e-08	6.46552	NA	NA	NA	1	1	1	0	3	-0.371762	-5.34075	-0.602362	5.42825	-1.34534	-6.53187	NA	NA	0.71007	9.2561e-08	0.546933	5.69106e-08	0.178514	6.49536e-11	NA	NA	0.890985	7.90261e-06	0.950148	1.13066e-05	0.765356	2.14806e-08	NA	NA
RTEL1	3.33e-08	3.48192e-06	-5.52314	Brain_Anterior_cingulate_cortex_BA24	5.03523e-08	1.00608e-05	-5.45006	Vagina	1.00953e-10	3.75401e-08	6.46552	NA	NA	NA	1	1	1	0	3	-0.371762	-5.34075	-0.602362	5.42825	-1.34268	-6.53187	NA	NA	0.71007	9.2561e-08	0.546933	5.69106e-08	0.179376	6.49536e-11	NA	NA	0.890985	7.90261e-06	0.950148	1.13066e-05	0.780076	2.34425e-08	NA	NA
RTEL1	3.33e-08	3.48192e-06	-5.52314	Brain_Anterior_cingulate_cortex_BA24	5.03523e-08	1.00608e-05	-5.45006	Whole_Blood	1.00953e-10	2.86436e-08	6.46552	NA	NA	NA	1	1	1	0	3	-0.371762	-5.34075	-0.602362	5.42825	-1.3489	-6.53187	NA	NA	0.71007	9.2561e-08	0.546933	5.69106e-08	0.177368	6.49536e-11	NA	NA	0.890985	7.90261e-06	0.950148	1.13066e-05	0.782682	1.81277e-08	NA	NA
RTEL1	3.33e-08	3.48192e-06	-5.52314	Brain_Anterior_cingulate_cortex_BA24	5.03523e-08	1.00608e-05	-5.45006	smultixcan	1.77937e-12	6.51522e-10	-4.09896	NA	NA	NA	1	1	1	0	3	-0.371762	-5.34075	-0.602362	5.42825	-0.464378	4.08656	NA	NA	0.71007	9.2561e-08	0.546933	5.69106e-08	0.8847	1.12763e-12	NA	NA	0.890985	7.90261e-06	0.950148	1.13066e-05	0.984218	4.06814e-10	NA	NA
RTEL1	3.33e-08	3.48192e-06	-5.52314	Brain_Cortex	0.000147642	0.00871776	-3.795	Adipose_Subcutaneous	2.16805e-08	4.32806e-06	-5.59803	NA	NA	NA	1	1	1	0	3	-0.371762	-5.34075	-0.440769	3.77284	-1.17224	5.47736	NA	NA	0.71007	9.2561e-08	0.65938	0.000161399	0.2411	4.31711e-08	NA	NA	0.890985	7.90261e-06	0.963363	0.0088096	0.815563	6.75125e-06	NA	NA
RTEL1	3.33e-08	3.48192e-06	-5.52314	Brain_Cortex	0.000147642	0.00871776	-3.795	Adipose_Visceral_Omentum	1.00953e-10	3.299e-08	6.46552	NA	NA	NA	1	1	1	0	3	-0.371762	-5.34075	-0.440769	3.77284	-1.34823	-6.53187	NA	NA	0.71007	9.2561e-08	0.65938	0.000161399	0.177584	6.49536e-11	NA	NA	0.890985	7.90261e-06	0.963363	0.0088096	0.766397	2.02643e-08	NA	NA
RTEL1	3.33e-08	3.48192e-06	-5.52314	Brain_Cortex	0.000147642	0.00871776	-3.795	Adrenal_Gland	2.16805e-08	4.56192e-06	-5.59803	NA	NA	NA	1	1	1	0	3	-0.371762	-5.34075	-0.440769	3.77284	-1.18991	5.47736	NA	NA	0.71007	9.2561e-08	0.65938	0.000161399	0.234081	4.31711e-08	NA	NA	0.890985	7.90261e-06	0.963363	0.0088096	0.818658	6.92353e-06	NA	NA
RTEL1	3.33e-08	3.48192e-06	-5.52314	Brain_Cortex	0.000147642	0.00871776	-3.795	Artery_Aorta	9.13833e-09	1.9176e-06	5.74599	NA	NA	NA	1	1	1	0	3	-0.371762	-5.34075	-0.440769	3.77284	0.901406	-5.67718	NA	NA	0.71007	9.2561e-08	0.65938	0.000161399	0.367373	1.36934e-08	NA	NA	0.890985	7.90261e-06	0.963363	0.0088096	0.876472	2.46012e-06	NA	NA
RTEL1	3.33e-08	3.48192e-06	-5.52314	Brain_Cortex	0.000147642	0.00871776	-3.795	Artery_Coronary	2.16805e-08	4.34073e-06	-5.59803	NA	NA	NA	1	1	1	0	3	-0.371762	-5.34075	-0.440769	3.77284	-1.15934	5.47736	NA	NA	0.71007	9.2561e-08	0.65938	0.000161399	0.246317	4.31711e-08	NA	NA	0.890985	7.90261e-06	0.963363	0.0088096	0.815102	6.99305e-06	NA	NA
RTEL1	3.33e-08	3.48192e-06	-5.52314	Brain_Cortex	0.000147642	0.00871776	-3.795	Artery_Tibial	2.16805e-08	4.09897e-06	5.59803	NA	NA	NA	1	1	1	0	3	-0.371762	-5.34075	-0.440769	3.77284	1.15934	-5.47736	NA	NA	0.71007	9.2561e-08	0.65938	0.000161399	0.246317	4.31711e-08	NA	NA	0.890985	7.90261e-06	0.963363	0.0088096	0.813804	6.6973e-06	NA	NA
RTEL1	3.33e-08	3.48192e-06	-5.52314	Brain_Cortex	0.000147642	0.00871776	-3.795	Brain_Amygdala	2.16805e-08	7.12134e-06	-5.59803	NA	NA	NA	1	1	1	0	3	-0.371762	-5.34075	-0.440769	3.77284	-1.15934	5.47736	NA	NA	0.71007	9.2561e-08	0.65938	0.000161399	0.246317	4.31711e-08	NA	NA	0.890985	7.90261e-06	0.963363	0.0088096	0.837185	8.21035e-06	NA	NA
RTEL1	3.33e-08	3.48192e-06	-5.52314	Brain_Cortex	0.000147642	0.00871776	-3.795	Brain_Anterior_cingulate_cortex_BA24	6.5491e-09	1.62199e-06	5.8021	NA	NA	NA	1	1	1	0	3	-0.371762	-5.34075	-0.440769	3.77284	0.537674	-5.79432	NA	NA	0.71007	9.2561e-08	0.65938	0.000161399	0.590802	6.85982e-09	NA	NA	0.890985	7.90261e-06	0.963363	0.0088096	0.938836	1.61649e-06	NA	NA
RTEL1	3.33e-08	3.48192e-06	-5.52314	Brain_Cortex	0.000147642	0.00871776	-3.795	Brain_Caudate_basal_ganglia	6.17625e-11	2.16703e-08	6.53941	NA	NA	NA	1	1	1	0	3	-0.371762	-5.34075	-0.440769	3.77284	0.131945	-6.62211	NA	NA	0.71007	9.2561e-08	0.65938	0.000161399	0.895028	3.5411e-11	NA	NA	0.890985	7.90261e-06	0.963363	0.0088096	0.987938	1.21882e-08	NA	NA
RTEL1	3.33e-08	3.48192e-06	-5.52314	Brain_Cortex	0.000147642	0.00871776	-3.795	Brain_Cerebellar_Hemisphere	2.10382e-08	4.0351e-06	5.60324	NA	NA	NA	1	1	1	0	3	-0.371762	-5.34075	-0.440769	3.77284	0.517099	-5.601	NA	NA	0.71007	9.2561e-08	0.65938	0.000161399	0.605087	2.13116e-08	NA	NA	0.890985	7.90261e-06	0.963363	0.0088096	0.941897	3.55699e-06	NA	NA
RTEL1	3.33e-08	3.48192e-06	-5.52314	Brain_Cortex	0.000147642	0.00871776	-3.795	Brain_Cerebellum	6.32711e-09	1.45013e-06	5.80787	NA	NA	NA	1	1	1	0	3	-0.371762	-5.34075	-0.440769	3.77284	0.772284	-5.75863	NA	NA	0.71007	9.2561e-08	0.65938	0.000161399	0.439947	8.4797e-09	NA	NA	0.890985	7.90261e-06	0.963363	0.0088096	0.896919	1.67367e-06	NA	NA
RTEL1	3.33e-08	3.48192e-06	-5.52314	Brain_Cortex	0.000147642	0.00871776	-3.795	Brain_Cortex	1.13641e-08	2.6103e-06	5.709	NA	NA	NA	1	1	1	0	3	-0.371762	-5.34075	-0.440769	3.77284	0.925826	-5.63108	NA	NA	0.71007	9.2561e-08	0.65938	0.000161399	0.354536	1.79087e-08	NA	NA	0.890985	7.90261e-06	0.963363	0.0088096	0.870458	3.16812e-06	NA	NA
RTEL1	3.33e-08	3.48192e-06	-5.52314	Brain_Cortex	0.000147642	0.00871776	-3.795	Brain_Frontal_Cortex_BA9	2.16805e-08	4.69051e-06	-5.59803	NA	NA	NA	1	1	1	0	3	-0.371762	-5.34075	-0.440769	3.77284	-1.17016	5.47736	NA	NA	0.71007	9.2561e-08	0.65938	0.000161399	0.241935	4.31711e-08	NA	NA	0.890985	7.90261e-06	0.963363	0.0088096	0.815746	6.99708e-06	NA	NA
RTEL1	3.33e-08	3.48192e-06	-5.52314	Brain_Cortex	0.000147642	0.00871776	-3.795	Brain_Hippocampus	2.16805e-08	6.7434e-06	-5.59803	NA	NA	NA	1	1	1	0	3	-0.371762	-5.34075	-0.440769	3.77284	-1.16534	5.47736	NA	NA	0.71007	9.2561e-08	0.65938	0.000161399	0.243883	4.31711e-08	NA	NA	0.890985	7.90261e-06	0.963363	0.0088096	0.834709	9.26957e-06	NA	NA
RTEL1	3.33e-08	3.48192e-06	-5.52314	Brain_Cortex	0.000147642	0.00871776	-3.795	Brain_Hypothalamus	1.00953e-10	3.92102e-08	6.46552	NA	NA	NA	1	1	1	0	3	-0.371762	-5.34075	-0.440769	3.77284	-1.34841	-6.53187	NA	NA	0.71007	9.2561e-08	0.65938	0.000161399	0.177527	6.49536e-11	NA	NA	0.890985	7.90261e-06	0.963363	0.0088096	0.777023	2.32967e-08	NA	NA
RTEL1	3.33e-08	3.48192e-06	-5.52314	Brain_Cortex	0.000147642	0.00871776	-3.795	Brain_Nucleus_accumbens_basal_ganglia	5.289e-09	1.39015e-06	5.83781	NA	NA	NA	1	1	1	0	3	-0.371762	-5.34075	-0.440769	3.77284	0.522142	-5.83773	NA	NA	0.71007	9.2561e-08	0.65938	0.000161399	0.601571	5.29183e-09	NA	NA	0.890985	7.90261e-06	0.963363	0.0088096	0.945882	1.17051e-06	NA	NA
RTEL1	3.33e-08	3.48192e-06	-5.52314	Brain_Cortex	0.000147642	0.00871776	-3.795	Brain_Putamen_basal_ganglia	2.16805e-08	6.09788e-06	-5.59803	NA	NA	NA	1	1	1	0	3	-0.371762	-5.34075	-0.440769	3.77284	-1.15934	5.47736	NA	NA	0.71007	9.2561e-08	0.65938	0.000161399	0.246317	4.31711e-08	NA	NA	0.890985	7.90261e-06	0.963363	0.0088096	0.81801	8.13665e-06	NA	NA
RTEL1	3.33e-08	3.48192e-06	-5.52314	Brain_Cortex	0.000147642	0.00871776	-3.795	Brain_Spinal_cord_cervical_c-1	0.000181227	0.00981568	3.74384	NA	NA	NA	1	1	1	0	3	-0.371762	-5.34075	-0.440769	3.77284	0.671292	-3.6894	NA	NA	0.71007	9.2561e-08	0.65938	0.000161399	0.502034	0.000224788	NA	NA	0.890985	7.90261e-06	0.963363	0.0088096	0.922948	0.0105726	NA	NA
RTEL1	3.33e-08	3.48192e-06	-5.52314	Brain_Cortex	0.000147642	0.00871776	-3.795	Brain_Substantia_nigra	1.85193e-09	6.70036e-07	-6.01029	NA	NA	NA	1	1	1	0	3	-0.371762	-5.34075	-0.440769	3.77284	-1.1494	5.8981	NA	NA	0.71007	9.2561e-08	0.65938	0.000161399	0.250392	3.67707e-09	NA	NA	0.890985	7.90261e-06	0.963363	0.0088096	0.83328	1.07756e-06	NA	NA
RTEL1	3.33e-08	3.48192e-06	-5.52314	Brain_Cortex	0.000147642	0.00871776	-3.795	Breast_Mammary_Tissue	6.33577e-09	1.35721e-06	5.80764	NA	NA	NA	1	1	1	0	3	-0.371762	-5.34075	-0.440769	3.77284	1.1653	-5.68686	NA	NA	0.71007	9.2561e-08	0.65938	0.000161399	0.243899	1.29398e-08	NA	NA	0.890985	7.90261e-06	0.963363	0.0088096	0.821612	2.33898e-06	NA	NA
RTEL1	3.33e-08	3.48192e-06	-5.52314	Brain_Cortex	0.000147642	0.00871776	-3.795	Cells_Cultured_fibroblasts	1.85102e-08	3.46397e-06	-5.62538	NA	NA	NA	1	1	1	0	3	-0.371762	-5.34075	-0.440769	3.77284	-1.06117	5.5244	NA	NA	0.71007	9.2561e-08	0.65938	0.000161399	0.28861	3.30604e-08	NA	NA	0.890985	7.90261e-06	0.963363	0.0088096	0.838377	5.02947e-06	NA	NA
RTEL1	3.33e-08	3.48192e-06	-5.52314	Brain_Cortex	0.000147642	0.00871776	-3.795	Cells_EBV-transformed_lymphocytes	1.00953e-10	2.71393e-08	6.46552	NA	NA	NA	1	1	1	0	3	-0.371762	-5.34075	-0.440769	3.77284	-1.3466	-6.53187	NA	NA	0.71007	9.2561e-08	0.65938	0.000161399	0.178109	6.49536e-11	NA	NA	0.890985	7.90261e-06	0.963363	0.0088096	0.767293	1.7831e-08	NA	NA
RTEL1	3.33e-08	3.48192e-06	-5.52314	Brain_Cortex	0.000147642	0.00871776	-3.795	Colon_Sigmoid	7.18029e-09	1.50708e-06	-5.78665	NA	NA	NA	1	1	1	0	3	-0.371762	-5.34075	-0.440769	3.77284	-1.15133	5.6705	NA	NA	0.71007	9.2561e-08	0.65938	0.000161399	0.249598	1.42383e-08	NA	NA	0.890985	7.90261e-06	0.963363	0.0088096	0.824818	2.55937e-06	NA	NA
RTEL1	3.33e-08	3.48192e-06	-5.52314	Brain_Cortex	0.000147642	0.00871776	-3.795	Colon_Transverse	9.13833e-09	2.10252e-06	5.74599	NA	NA	NA	1	1	1	0	3	-0.371762	-5.34075	-0.440769	3.77284	0.901406	-5.67718	NA	NA	0.71007	9.2561e-08	0.65938	0.000161399	0.367373	1.36934e-08	NA	NA	0.890985	7.90261e-06	0.963363	0.0088096	0.884308	2.72792e-06	NA	NA
RTEL1	3.33e-08	3.48192e-06	-5.52314	Brain_Cortex	0.000147642	0.00871776	-3.795	Esophagus_Gastroesophageal_Junction	1.00953e-10	3.18346e-08	6.46552	NA	NA	NA	1	1	1	0	3	-0.371762	-5.34075	-0.440769	3.77284	0.207959	-6.53187	NA	NA	0.71007	9.2561e-08	0.65938	0.000161399	0.835261	6.49536e-11	NA	NA	0.890985	7.90261e-06	0.963363	0.0088096	0.978399	1.90851e-08	NA	NA
RTEL1	3.33e-08	3.48192e-06	-5.52314	Brain_Cortex	0.000147642	0.00871776	-3.795	Esophagus_Mucosa	2.20635e-08	4.16708e-06	-5.59499	NA	NA	NA	1	1	1	0	3	-0.371762	-5.34075	-0.440769	3.77284	-0.945503	5.51603	NA	NA	0.71007	9.2561e-08	0.65938	0.000161399	0.344402	3.46733e-08	NA	NA	0.890985	7.90261e-06	0.963363	0.0088096	0.876316	5.23292e-06	NA	NA
RTEL1	3.33e-08	3.48192e-06	-5.52314	Brain_Cortex	0.000147642	0.00871776	-3.795	Esophagus_Muscularis	1.00953e-10	3.26251e-08	6.46552	NA	NA	NA	1	1	1	0	3	-0.371762	-5.34075	-0.440769	3.77284	-1.34834	-6.53187	NA	NA	0.71007	9.2561e-08	0.65938	0.000161399	0.177549	6.49536e-11	NA	NA	0.890985	7.90261e-06	0.963363	0.0088096	0.770302	1.92016e-08	NA	NA
RTEL1	3.33e-08	3.48192e-06	-5.52314	Brain_Cortex	0.000147642	0.00871776	-3.795	Heart_Atrial_Appendage	2.16805e-08	4.62204e-06	-5.59803	NA	NA	NA	1	1	1	0	3	-0.371762	-5.34075	-0.440769	3.77284	-1.17272	5.47736	NA	NA	0.71007	9.2561e-08	0.65938	0.000161399	0.240906	4.31711e-08	NA	NA	0.890985	7.90261e-06	0.963363	0.0088096	0.817807	7.27661e-06	NA	NA
RTEL1	3.33e-08	3.48192e-06	-5.52314	Brain_Cortex	0.000147642	0.00871776	-3.795	Heart_Left_Ventricle	6.17625e-11	2.03071e-08	-6.53941	NA	NA	NA	1	1	1	0	3	-0.371762	-5.34075	-0.440769	3.77284	-0.131945	6.62211	NA	NA	0.71007	9.2561e-08	0.65938	0.000161399	0.895028	3.5411e-11	NA	NA	0.890985	7.90261e-06	0.963363	0.0088096	0.986388	1.0866e-08	NA	NA
RTEL1	3.33e-08	3.48192e-06	-5.52314	Brain_Cortex	0.000147642	0.00871776	-3.795	Kidney_Cortex	6.38135e-08	1.60895e-05	-5.40777	NA	NA	NA	1	1	1	0	3	-0.371762	-5.34075	-0.440769	3.77284	-1.18522	5.27926	NA	NA	0.71007	9.2561e-08	0.65938	0.000161399	0.23593	1.29703e-07	NA	NA	0.890985	7.90261e-06	0.963363	0.0088096	0.820791	2.22465e-05	NA	NA
RTEL1	3.33e-08	3.48192e-06	-5.52314	Brain_Cortex	0.000147642	0.00871776	-3.795	Liver	1.66992e-07	3.11241e-05	5.23277	NA	NA	NA	1	1	1	0	3	-0.371762	-5.34075	-0.440769	3.77284	0.0647155	-5.30017	NA	NA	0.71007	9.2561e-08	0.65938	0.000161399	0.948401	1.15692e-07	NA	NA	0.890985	7.90261e-06	0.963363	0.0088096	0.994162	1.77369e-05	NA	NA
RTEL1	3.33e-08	3.48192e-06	-5.52314	Brain_Cortex	0.000147642	0.00871776	-3.795	Lung	2.16805e-08	4.16293e-06	5.59803	NA	NA	NA	1	1	1	0	3	-0.371762	-5.34075	-0.440769	3.77284	1.15934	-5.47736	NA	NA	0.71007	9.2561e-08	0.65938	0.000161399	0.246317	4.31711e-08	NA	NA	0.890985	7.90261e-06	0.963363	0.0088096	0.813992	7.0152e-06	NA	NA
RTEL1	3.33e-08	3.48192e-06	-5.52314	Brain_Cortex	0.000147642	0.00871776	-3.795	Minor_Salivary_Gland	7.61254e-08	1.22019e-05	5.37608	NA	NA	NA	1	1	1	0	3	-0.371762	-5.34075	-0.440769	3.77284	0.544544	-5.36361	NA	NA	0.71007	9.2561e-08	0.65938	0.000161399	0.586067	8.1575e-08	NA	NA	0.890985	7.90261e-06	0.963363	0.0088096	0.938622	1.17894e-05	NA	NA
RTEL1	3.33e-08	3.48192e-06	-5.52314	Brain_Cortex	0.000147642	0.00871776	-3.795	Muscle_Skeletal	1.69076e-08	3.54777e-06	-5.64099	NA	NA	NA	1	1	1	0	3	-0.371762	-5.34075	-0.440769	3.77284	-1.12248	5.52777	NA	NA	0.71007	9.2561e-08	0.65938	0.000161399	0.261658	3.24324e-08	NA	NA	0.890985	7.90261e-06	0.963363	0.0088096	0.835257	5.51873e-06	NA	NA
RTEL1	3.33e-08	3.48192e-06	-5.52314	Brain_Cortex	0.000147642	0.00871776	-3.795	Nerve_Tibial	1.00953e-10	2.99692e-08	6.46552	NA	NA	NA	1	1	1	0	3	-0.371762	-5.34075	-0.440769	3.77284	-1.34874	-6.53187	NA	NA	0.71007	9.2561e-08	0.65938	0.000161399	0.17742	6.49536e-11	NA	NA	0.890985	7.90261e-06	0.963363	0.0088096	0.768559	1.96609e-08	NA	NA
RTEL1	3.33e-08	3.48192e-06	-5.52314	Brain_Cortex	0.000147642	0.00871776	-3.795	Ovary	2.16805e-08	4.42231e-06	-5.59803	NA	NA	NA	1	1	1	0	3	-0.371762	-5.34075	-0.440769	3.77284	-1.17387	5.47736	NA	NA	0.71007	9.2561e-08	0.65938	0.000161399	0.240445	4.31711e-08	NA	NA	0.890985	7.90261e-06	0.963363	0.0088096	0.821978	6.69741e-06	NA	NA
RTEL1	3.33e-08	3.48192e-06	-5.52314	Brain_Cortex	0.000147642	0.00871776	-3.795	Pancreas	2.16805e-08	4.99659e-06	-5.59803	NA	NA	NA	1	1	1	0	3	-0.371762	-5.34075	-0.440769	3.77284	-1.15934	5.47736	NA	NA	0.71007	9.2561e-08	0.65938	0.000161399	0.246317	4.31711e-08	NA	NA	0.890985	7.90261e-06	0.963363	0.0088096	0.82387	7.68157e-06	NA	NA
RTEL1	3.33e-08	3.48192e-06	-5.52314	Brain_Cortex	0.000147642	0.00871776	-3.795	Pituitary	1.00953e-10	3.4349e-08	6.46552	NA	NA	NA	1	1	1	0	3	-0.371762	-5.34075	-0.440769	3.77284	-1.34823	-6.53187	NA	NA	0.71007	9.2561e-08	0.65938	0.000161399	0.177583	6.49536e-11	NA	NA	0.890985	7.90261e-06	0.963363	0.0088096	0.781408	2.03208e-08	NA	NA
RTEL1	3.33e-08	3.48192e-06	-5.52314	Brain_Cortex	0.000147642	0.00871776	-3.795	Prostate	2.16805e-08	4.22156e-06	5.59803	NA	NA	NA	1	1	1	0	3	-0.371762	-5.34075	-0.440769	3.77284	1.15934	-5.47736	NA	NA	0.71007	9.2561e-08	0.65938	0.000161399	0.246317	4.31711e-08	NA	NA	0.890985	7.90261e-06	0.963363	0.0088096	0.830926	6.88968e-06	NA	NA
RTEL1	3.33e-08	3.48192e-06	-5.52314	Brain_Cortex	0.000147642	0.00871776	-3.795	Skin_Not_Sun_Exposed_Suprapubic	8.87779e-10	2.56504e-07	-6.12838	NA	NA	NA	1	1	1	0	3	-0.371762	-5.34075	-0.440769	3.77284	-0.666869	6.09946	NA	NA	0.71007	9.2561e-08	0.65938	0.000161399	0.504856	1.0643e-09	NA	NA	0.890985	7.90261e-06	0.963363	0.0088096	0.926715	2.52368e-07	NA	NA
RTEL1	3.33e-08	3.48192e-06	-5.52314	Brain_Cortex	0.000147642	0.00871776	-3.795	Skin_Sun_Exposed_Lower_leg	2.12074e-08	4.08777e-06	-5.60185	NA	NA	NA	1	1	1	0	3	-0.371762	-5.34075	-0.440769	3.77284	-1.07142	5.49843	NA	NA	0.71007	9.2561e-08	0.65938	0.000161399	0.283982	3.83181e-08	NA	NA	0.890985	7.90261e-06	0.963363	0.0088096	0.845896	5.85001e-06	NA	NA
RTEL1	3.33e-08	3.48192e-06	-5.52314	Brain_Cortex	0.000147642	0.00871776	-3.795	Small_Intestine_Terminal_Ileum	1.00953e-10	3.4264e-08	6.46552	NA	NA	NA	1	1	1	0	3	-0.371762	-5.34075	-0.440769	3.77284	-1.34851	-6.53187	NA	NA	0.71007	9.2561e-08	0.65938	0.000161399	0.177495	6.49536e-11	NA	NA	0.890985	7.90261e-06	0.963363	0.0088096	0.783798	2.07012e-08	NA	NA
RTEL1	3.33e-08	3.48192e-06	-5.52314	Brain_Cortex	0.000147642	0.00871776	-3.795	Spleen	6.06628e-09	1.3637e-06	-5.81492	NA	NA	NA	1	1	1	0	3	-0.371762	-5.34075	-0.440769	3.77284	-1.15486	5.69858	NA	NA	0.71007	9.2561e-08	0.65938	0.000161399	0.248146	1.2081e-08	NA	NA	0.890985	7.90261e-06	0.963363	0.0088096	0.825336	2.20836e-06	NA	NA
RTEL1	3.33e-08	3.48192e-06	-5.52314	Brain_Cortex	0.000147642	0.00871776	-3.795	Stomach	2.16805e-08	4.61755e-06	-5.59803	NA	NA	NA	1	1	1	0	3	-0.371762	-5.34075	-0.440769	3.77284	-1.18678	5.47736	NA	NA	0.71007	9.2561e-08	0.65938	0.000161399	0.235314	4.31711e-08	NA	NA	0.890985	7.90261e-06	0.963363	0.0088096	0.824548	7.47623e-06	NA	NA
RTEL1	3.33e-08	3.48192e-06	-5.52314	Brain_Cortex	0.000147642	0.00871776	-3.795	Testis	2.16805e-08	4.77906e-06	-5.59803	NA	NA	NA	1	1	1	0	3	-0.371762	-5.34075	-0.440769	3.77284	-1.16468	5.47736	NA	NA	0.71007	9.2561e-08	0.65938	0.000161399	0.244149	4.31711e-08	NA	NA	0.890985	7.90261e-06	0.963363	0.0088096	0.833004	7.67222e-06	NA	NA
RTEL1	3.33e-08	3.48192e-06	-5.52314	Brain_Cortex	0.000147642	0.00871776	-3.795	Thyroid	1.90275e-08	3.90886e-06	5.62062	NA	NA	NA	1	1	1	0	3	-0.371762	-5.34075	-0.440769	3.77284	1.05792	-5.5178	NA	NA	0.71007	9.2561e-08	0.65938	0.000161399	0.290093	3.43278e-08	NA	NA	0.890985	7.90261e-06	0.963363	0.0088096	0.843103	5.34492e-06	NA	NA
RTEL1	3.33e-08	3.48192e-06	-5.52314	Brain_Cortex	0.000147642	0.00871776	-3.795	Uterus	1.00953e-10	3.56279e-08	6.46552	NA	NA	NA	1	1	1	0	3	-0.371762	-5.34075	-0.440769	3.77284	-1.34534	-6.53187	NA	NA	0.71007	9.2561e-08	0.65938	0.000161399	0.178514	6.49536e-11	NA	NA	0.890985	7.90261e-06	0.963363	0.0088096	0.765356	2.14806e-08	NA	NA
RTEL1	3.33e-08	3.48192e-06	-5.52314	Brain_Cortex	0.000147642	0.00871776	-3.795	Vagina	1.00953e-10	3.75401e-08	6.46552	NA	NA	NA	1	1	1	0	3	-0.371762	-5.34075	-0.440769	3.77284	-1.34268	-6.53187	NA	NA	0.71007	9.2561e-08	0.65938	0.000161399	0.179376	6.49536e-11	NA	NA	0.890985	7.90261e-06	0.963363	0.0088096	0.780076	2.34425e-08	NA	NA
RTEL1	3.33e-08	3.48192e-06	-5.52314	Brain_Cortex	0.000147642	0.00871776	-3.795	Whole_Blood	1.00953e-10	2.86436e-08	6.46552	NA	NA	NA	1	1	1	0	3	-0.371762	-5.34075	-0.440769	3.77284	-1.3489	-6.53187	NA	NA	0.71007	9.2561e-08	0.65938	0.000161399	0.177368	6.49536e-11	NA	NA	0.890985	7.90261e-06	0.963363	0.0088096	0.782682	1.81277e-08	NA	NA
RTEL1	3.33e-08	3.48192e-06	-5.52314	Brain_Cortex	0.000147642	0.00871776	-3.795	smultixcan	1.77937e-12	6.51522e-10	-4.09896	NA	NA	NA	1	1	1	0	3	-0.371762	-5.34075	-0.440769	3.77284	-0.464378	4.08656	NA	NA	0.71007	9.2561e-08	0.65938	0.000161399	0.8847	1.12763e-12	NA	NA	0.890985	7.90261e-06	0.963363	0.0088096	0.984218	4.06814e-10	NA	NA
RTEL1	3.33e-08	3.48192e-06	-5.52314	Cells_EBV-transformed_lymphocytes	5.03523e-08	9.74089e-06	5.45006	Adipose_Subcutaneous	2.16805e-08	4.32806e-06	-5.59803	NA	NA	NA	1	1	1	0	3	-0.371762	-5.34075	0.602362	-5.42825	-1.17224	5.47736	NA	NA	0.71007	9.2561e-08	0.546933	5.69106e-08	0.2411	4.31711e-08	NA	NA	0.890985	7.90261e-06	0.936774	9.42818e-06	0.815563	6.75125e-06	NA	NA
RTEL1	3.33e-08	3.48192e-06	-5.52314	Cells_EBV-transformed_lymphocytes	5.03523e-08	9.74089e-06	5.45006	Adipose_Visceral_Omentum	1.00953e-10	3.299e-08	6.46552	NA	NA	NA	1	1	1	0	3	-0.371762	-5.34075	0.602362	-5.42825	-1.34823	-6.53187	NA	NA	0.71007	9.2561e-08	0.546933	5.69106e-08	0.177584	6.49536e-11	NA	NA	0.890985	7.90261e-06	0.936774	9.42818e-06	0.766397	2.02643e-08	NA	NA
RTEL1	3.33e-08	3.48192e-06	-5.52314	Cells_EBV-transformed_lymphocytes	5.03523e-08	9.74089e-06	5.45006	Adrenal_Gland	2.16805e-08	4.56192e-06	-5.59803	NA	NA	NA	1	1	1	0	3	-0.371762	-5.34075	0.602362	-5.42825	-1.18991	5.47736	NA	NA	0.71007	9.2561e-08	0.546933	5.69106e-08	0.234081	4.31711e-08	NA	NA	0.890985	7.90261e-06	0.936774	9.42818e-06	0.818658	6.92353e-06	NA	NA
RTEL1	3.33e-08	3.48192e-06	-5.52314	Cells_EBV-transformed_lymphocytes	5.03523e-08	9.74089e-06	5.45006	Artery_Aorta	9.13833e-09	1.9176e-06	5.74599	NA	NA	NA	1	1	1	0	3	-0.371762	-5.34075	0.602362	-5.42825	0.901406	-5.67718	NA	NA	0.71007	9.2561e-08	0.546933	5.69106e-08	0.367373	1.36934e-08	NA	NA	0.890985	7.90261e-06	0.936774	9.42818e-06	0.876472	2.46012e-06	NA	NA
RTEL1	3.33e-08	3.48192e-06	-5.52314	Cells_EBV-transformed_lymphocytes	5.03523e-08	9.74089e-06	5.45006	Artery_Coronary	2.16805e-08	4.34073e-06	-5.59803	NA	NA	NA	1	1	1	0	3	-0.371762	-5.34075	0.602362	-5.42825	-1.15934	5.47736	NA	NA	0.71007	9.2561e-08	0.546933	5.69106e-08	0.246317	4.31711e-08	NA	NA	0.890985	7.90261e-06	0.936774	9.42818e-06	0.815102	6.99305e-06	NA	NA
RTEL1	3.33e-08	3.48192e-06	-5.52314	Cells_EBV-transformed_lymphocytes	5.03523e-08	9.74089e-06	5.45006	Artery_Tibial	2.16805e-08	4.09897e-06	5.59803	NA	NA	NA	1	1	1	0	3	-0.371762	-5.34075	0.602362	-5.42825	1.15934	-5.47736	NA	NA	0.71007	9.2561e-08	0.546933	5.69106e-08	0.246317	4.31711e-08	NA	NA	0.890985	7.90261e-06	0.936774	9.42818e-06	0.813804	6.6973e-06	NA	NA
RTEL1	3.33e-08	3.48192e-06	-5.52314	Cells_EBV-transformed_lymphocytes	5.03523e-08	9.74089e-06	5.45006	Brain_Amygdala	2.16805e-08	7.12134e-06	-5.59803	NA	NA	NA	1	1	1	0	3	-0.371762	-5.34075	0.602362	-5.42825	-1.15934	5.47736	NA	NA	0.71007	9.2561e-08	0.546933	5.69106e-08	0.246317	4.31711e-08	NA	NA	0.890985	7.90261e-06	0.936774	9.42818e-06	0.837185	8.21035e-06	NA	NA
RTEL1	3.33e-08	3.48192e-06	-5.52314	Cells_EBV-transformed_lymphocytes	5.03523e-08	9.74089e-06	5.45006	Brain_Anterior_cingulate_cortex_BA24	6.5491e-09	1.62199e-06	5.8021	NA	NA	NA	1	1	1	0	3	-0.371762	-5.34075	0.602362	-5.42825	0.537674	-5.79432	NA	NA	0.71007	9.2561e-08	0.546933	5.69106e-08	0.590802	6.85982e-09	NA	NA	0.890985	7.90261e-06	0.936774	9.42818e-06	0.938836	1.61649e-06	NA	NA
RTEL1	3.33e-08	3.48192e-06	-5.52314	Cells_EBV-transformed_lymphocytes	5.03523e-08	9.74089e-06	5.45006	Brain_Caudate_basal_ganglia	6.17625e-11	2.16703e-08	6.53941	NA	NA	NA	1	1	1	0	3	-0.371762	-5.34075	0.602362	-5.42825	0.131945	-6.62211	NA	NA	0.71007	9.2561e-08	0.546933	5.69106e-08	0.895028	3.5411e-11	NA	NA	0.890985	7.90261e-06	0.936774	9.42818e-06	0.987938	1.21882e-08	NA	NA
RTEL1	3.33e-08	3.48192e-06	-5.52314	Cells_EBV-transformed_lymphocytes	5.03523e-08	9.74089e-06	5.45006	Brain_Cerebellar_Hemisphere	2.10382e-08	4.0351e-06	5.60324	NA	NA	NA	1	1	1	0	3	-0.371762	-5.34075	0.602362	-5.42825	0.517099	-5.601	NA	NA	0.71007	9.2561e-08	0.546933	5.69106e-08	0.605087	2.13116e-08	NA	NA	0.890985	7.90261e-06	0.936774	9.42818e-06	0.941897	3.55699e-06	NA	NA
RTEL1	3.33e-08	3.48192e-06	-5.52314	Cells_EBV-transformed_lymphocytes	5.03523e-08	9.74089e-06	5.45006	Brain_Cerebellum	6.32711e-09	1.45013e-06	5.80787	NA	NA	NA	1	1	1	0	3	-0.371762	-5.34075	0.602362	-5.42825	0.772284	-5.75863	NA	NA	0.71007	9.2561e-08	0.546933	5.69106e-08	0.439947	8.4797e-09	NA	NA	0.890985	7.90261e-06	0.936774	9.42818e-06	0.896919	1.67367e-06	NA	NA
RTEL1	3.33e-08	3.48192e-06	-5.52314	Cells_EBV-transformed_lymphocytes	5.03523e-08	9.74089e-06	5.45006	Brain_Cortex	1.13641e-08	2.6103e-06	5.709	NA	NA	NA	1	1	1	0	3	-0.371762	-5.34075	0.602362	-5.42825	0.925826	-5.63108	NA	NA	0.71007	9.2561e-08	0.546933	5.69106e-08	0.354536	1.79087e-08	NA	NA	0.890985	7.90261e-06	0.936774	9.42818e-06	0.870458	3.16812e-06	NA	NA
RTEL1	3.33e-08	3.48192e-06	-5.52314	Cells_EBV-transformed_lymphocytes	5.03523e-08	9.74089e-06	5.45006	Brain_Frontal_Cortex_BA9	2.16805e-08	4.69051e-06	-5.59803	NA	NA	NA	1	1	1	0	3	-0.371762	-5.34075	0.602362	-5.42825	-1.17016	5.47736	NA	NA	0.71007	9.2561e-08	0.546933	5.69106e-08	0.241935	4.31711e-08	NA	NA	0.890985	7.90261e-06	0.936774	9.42818e-06	0.815746	6.99708e-06	NA	NA
RTEL1	3.33e-08	3.48192e-06	-5.52314	Cells_EBV-transformed_lymphocytes	5.03523e-08	9.74089e-06	5.45006	Brain_Hippocampus	2.16805e-08	6.7434e-06	-5.59803	NA	NA	NA	1	1	1	0	3	-0.371762	-5.34075	0.602362	-5.42825	-1.16534	5.47736	NA	NA	0.71007	9.2561e-08	0.546933	5.69106e-08	0.243883	4.31711e-08	NA	NA	0.890985	7.90261e-06	0.936774	9.42818e-06	0.834709	9.26957e-06	NA	NA
RTEL1	3.33e-08	3.48192e-06	-5.52314	Cells_EBV-transformed_lymphocytes	5.03523e-08	9.74089e-06	5.45006	Brain_Hypothalamus	1.00953e-10	3.92102e-08	6.46552	NA	NA	NA	1	1	1	0	3	-0.371762	-5.34075	0.602362	-5.42825	-1.34841	-6.53187	NA	NA	0.71007	9.2561e-08	0.546933	5.69106e-08	0.177527	6.49536e-11	NA	NA	0.890985	7.90261e-06	0.936774	9.42818e-06	0.777023	2.32967e-08	NA	NA
RTEL1	3.33e-08	3.48192e-06	-5.52314	Cells_EBV-transformed_lymphocytes	5.03523e-08	9.74089e-06	5.45006	Brain_Nucleus_accumbens_basal_ganglia	5.289e-09	1.39015e-06	5.83781	NA	NA	NA	1	1	1	0	3	-0.371762	-5.34075	0.602362	-5.42825	0.522142	-5.83773	NA	NA	0.71007	9.2561e-08	0.546933	5.69106e-08	0.601571	5.29183e-09	NA	NA	0.890985	7.90261e-06	0.936774	9.42818e-06	0.945882	1.17051e-06	NA	NA
RTEL1	3.33e-08	3.48192e-06	-5.52314	Cells_EBV-transformed_lymphocytes	5.03523e-08	9.74089e-06	5.45006	Brain_Putamen_basal_ganglia	2.16805e-08	6.09788e-06	-5.59803	NA	NA	NA	1	1	1	0	3	-0.371762	-5.34075	0.602362	-5.42825	-1.15934	5.47736	NA	NA	0.71007	9.2561e-08	0.546933	5.69106e-08	0.246317	4.31711e-08	NA	NA	0.890985	7.90261e-06	0.936774	9.42818e-06	0.81801	8.13665e-06	NA	NA
RTEL1	3.33e-08	3.48192e-06	-5.52314	Cells_EBV-transformed_lymphocytes	5.03523e-08	9.74089e-06	5.45006	Brain_Spinal_cord_cervical_c-1	0.000181227	0.00981568	3.74384	NA	NA	NA	1	1	1	0	3	-0.371762	-5.34075	0.602362	-5.42825	0.671292	-3.6894	NA	NA	0.71007	9.2561e-08	0.546933	5.69106e-08	0.502034	0.000224788	NA	NA	0.890985	7.90261e-06	0.936774	9.42818e-06	0.922948	0.0105726	NA	NA
RTEL1	3.33e-08	3.48192e-06	-5.52314	Cells_EBV-transformed_lymphocytes	5.03523e-08	9.74089e-06	5.45006	Brain_Substantia_nigra	1.85193e-09	6.70036e-07	-6.01029	NA	NA	NA	1	1	1	0	3	-0.371762	-5.34075	0.602362	-5.42825	-1.1494	5.8981	NA	NA	0.71007	9.2561e-08	0.546933	5.69106e-08	0.250392	3.67707e-09	NA	NA	0.890985	7.90261e-06	0.936774	9.42818e-06	0.83328	1.07756e-06	NA	NA
RTEL1	3.33e-08	3.48192e-06	-5.52314	Cells_EBV-transformed_lymphocytes	5.03523e-08	9.74089e-06	5.45006	Breast_Mammary_Tissue	6.33577e-09	1.35721e-06	5.80764	NA	NA	NA	1	1	1	0	3	-0.371762	-5.34075	0.602362	-5.42825	1.1653	-5.68686	NA	NA	0.71007	9.2561e-08	0.546933	5.69106e-08	0.243899	1.29398e-08	NA	NA	0.890985	7.90261e-06	0.936774	9.42818e-06	0.821612	2.33898e-06	NA	NA
RTEL1	3.33e-08	3.48192e-06	-5.52314	Cells_EBV-transformed_lymphocytes	5.03523e-08	9.74089e-06	5.45006	Cells_Cultured_fibroblasts	1.85102e-08	3.46397e-06	-5.62538	NA	NA	NA	1	1	1	0	3	-0.371762	-5.34075	0.602362	-5.42825	-1.06117	5.5244	NA	NA	0.71007	9.2561e-08	0.546933	5.69106e-08	0.28861	3.30604e-08	NA	NA	0.890985	7.90261e-06	0.936774	9.42818e-06	0.838377	5.02947e-06	NA	NA
RTEL1	3.33e-08	3.48192e-06	-5.52314	Cells_EBV-transformed_lymphocytes	5.03523e-08	9.74089e-06	5.45006	Cells_EBV-transformed_lymphocytes	1.00953e-10	2.71393e-08	6.46552	NA	NA	NA	1	1	1	0	3	-0.371762	-5.34075	0.602362	-5.42825	-1.3466	-6.53187	NA	NA	0.71007	9.2561e-08	0.546933	5.69106e-08	0.178109	6.49536e-11	NA	NA	0.890985	7.90261e-06	0.936774	9.42818e-06	0.767293	1.7831e-08	NA	NA
RTEL1	3.33e-08	3.48192e-06	-5.52314	Cells_EBV-transformed_lymphocytes	5.03523e-08	9.74089e-06	5.45006	Colon_Sigmoid	7.18029e-09	1.50708e-06	-5.78665	NA	NA	NA	1	1	1	0	3	-0.371762	-5.34075	0.602362	-5.42825	-1.15133	5.6705	NA	NA	0.71007	9.2561e-08	0.546933	5.69106e-08	0.249598	1.42383e-08	NA	NA	0.890985	7.90261e-06	0.936774	9.42818e-06	0.824818	2.55937e-06	NA	NA
RTEL1	3.33e-08	3.48192e-06	-5.52314	Cells_EBV-transformed_lymphocytes	5.03523e-08	9.74089e-06	5.45006	Colon_Transverse	9.13833e-09	2.10252e-06	5.74599	NA	NA	NA	1	1	1	0	3	-0.371762	-5.34075	0.602362	-5.42825	0.901406	-5.67718	NA	NA	0.71007	9.2561e-08	0.546933	5.69106e-08	0.367373	1.36934e-08	NA	NA	0.890985	7.90261e-06	0.936774	9.42818e-06	0.884308	2.72792e-06	NA	NA
RTEL1	3.33e-08	3.48192e-06	-5.52314	Cells_EBV-transformed_lymphocytes	5.03523e-08	9.74089e-06	5.45006	Esophagus_Gastroesophageal_Junction	1.00953e-10	3.18346e-08	6.46552	NA	NA	NA	1	1	1	0	3	-0.371762	-5.34075	0.602362	-5.42825	0.207959	-6.53187	NA	NA	0.71007	9.2561e-08	0.546933	5.69106e-08	0.835261	6.49536e-11	NA	NA	0.890985	7.90261e-06	0.936774	9.42818e-06	0.978399	1.90851e-08	NA	NA
RTEL1	3.33e-08	3.48192e-06	-5.52314	Cells_EBV-transformed_lymphocytes	5.03523e-08	9.74089e-06	5.45006	Esophagus_Mucosa	2.20635e-08	4.16708e-06	-5.59499	NA	NA	NA	1	1	1	0	3	-0.371762	-5.34075	0.602362	-5.42825	-0.945503	5.51603	NA	NA	0.71007	9.2561e-08	0.546933	5.69106e-08	0.344402	3.46733e-08	NA	NA	0.890985	7.90261e-06	0.936774	9.42818e-06	0.876316	5.23292e-06	NA	NA
RTEL1	3.33e-08	3.48192e-06	-5.52314	Cells_EBV-transformed_lymphocytes	5.03523e-08	9.74089e-06	5.45006	Esophagus_Muscularis	1.00953e-10	3.26251e-08	6.46552	NA	NA	NA	1	1	1	0	3	-0.371762	-5.34075	0.602362	-5.42825	-1.34834	-6.53187	NA	NA	0.71007	9.2561e-08	0.546933	5.69106e-08	0.177549	6.49536e-11	NA	NA	0.890985	7.90261e-06	0.936774	9.42818e-06	0.770302	1.92016e-08	NA	NA
RTEL1	3.33e-08	3.48192e-06	-5.52314	Cells_EBV-transformed_lymphocytes	5.03523e-08	9.74089e-06	5.45006	Heart_Atrial_Appendage	2.16805e-08	4.62204e-06	-5.59803	NA	NA	NA	1	1	1	0	3	-0.371762	-5.34075	0.602362	-5.42825	-1.17272	5.47736	NA	NA	0.71007	9.2561e-08	0.546933	5.69106e-08	0.240906	4.31711e-08	NA	NA	0.890985	7.90261e-06	0.936774	9.42818e-06	0.817807	7.27661e-06	NA	NA
RTEL1	3.33e-08	3.48192e-06	-5.52314	Cells_EBV-transformed_lymphocytes	5.03523e-08	9.74089e-06	5.45006	Heart_Left_Ventricle	6.17625e-11	2.03071e-08	-6.53941	NA	NA	NA	1	1	1	0	3	-0.371762	-5.34075	0.602362	-5.42825	-0.131945	6.62211	NA	NA	0.71007	9.2561e-08	0.546933	5.69106e-08	0.895028	3.5411e-11	NA	NA	0.890985	7.90261e-06	0.936774	9.42818e-06	0.986388	1.0866e-08	NA	NA
RTEL1	3.33e-08	3.48192e-06	-5.52314	Cells_EBV-transformed_lymphocytes	5.03523e-08	9.74089e-06	5.45006	Kidney_Cortex	6.38135e-08	1.60895e-05	-5.40777	NA	NA	NA	1	1	1	0	3	-0.371762	-5.34075	0.602362	-5.42825	-1.18522	5.27926	NA	NA	0.71007	9.2561e-08	0.546933	5.69106e-08	0.23593	1.29703e-07	NA	NA	0.890985	7.90261e-06	0.936774	9.42818e-06	0.820791	2.22465e-05	NA	NA
RTEL1	3.33e-08	3.48192e-06	-5.52314	Cells_EBV-transformed_lymphocytes	5.03523e-08	9.74089e-06	5.45006	Liver	1.66992e-07	3.11241e-05	5.23277	NA	NA	NA	1	1	1	0	3	-0.371762	-5.34075	0.602362	-5.42825	0.0647155	-5.30017	NA	NA	0.71007	9.2561e-08	0.546933	5.69106e-08	0.948401	1.15692e-07	NA	NA	0.890985	7.90261e-06	0.936774	9.42818e-06	0.994162	1.77369e-05	NA	NA
RTEL1	3.33e-08	3.48192e-06	-5.52314	Cells_EBV-transformed_lymphocytes	5.03523e-08	9.74089e-06	5.45006	Lung	2.16805e-08	4.16293e-06	5.59803	NA	NA	NA	1	1	1	0	3	-0.371762	-5.34075	0.602362	-5.42825	1.15934	-5.47736	NA	NA	0.71007	9.2561e-08	0.546933	5.69106e-08	0.246317	4.31711e-08	NA	NA	0.890985	7.90261e-06	0.936774	9.42818e-06	0.813992	7.0152e-06	NA	NA
RTEL1	3.33e-08	3.48192e-06	-5.52314	Cells_EBV-transformed_lymphocytes	5.03523e-08	9.74089e-06	5.45006	Minor_Salivary_Gland	7.61254e-08	1.22019e-05	5.37608	NA	NA	NA	1	1	1	0	3	-0.371762	-5.34075	0.602362	-5.42825	0.544544	-5.36361	NA	NA	0.71007	9.2561e-08	0.546933	5.69106e-08	0.586067	8.1575e-08	NA	NA	0.890985	7.90261e-06	0.936774	9.42818e-06	0.938622	1.17894e-05	NA	NA
RTEL1	3.33e-08	3.48192e-06	-5.52314	Cells_EBV-transformed_lymphocytes	5.03523e-08	9.74089e-06	5.45006	Muscle_Skeletal	1.69076e-08	3.54777e-06	-5.64099	NA	NA	NA	1	1	1	0	3	-0.371762	-5.34075	0.602362	-5.42825	-1.12248	5.52777	NA	NA	0.71007	9.2561e-08	0.546933	5.69106e-08	0.261658	3.24324e-08	NA	NA	0.890985	7.90261e-06	0.936774	9.42818e-06	0.835257	5.51873e-06	NA	NA
RTEL1	3.33e-08	3.48192e-06	-5.52314	Cells_EBV-transformed_lymphocytes	5.03523e-08	9.74089e-06	5.45006	Nerve_Tibial	1.00953e-10	2.99692e-08	6.46552	NA	NA	NA	1	1	1	0	3	-0.371762	-5.34075	0.602362	-5.42825	-1.34874	-6.53187	NA	NA	0.71007	9.2561e-08	0.546933	5.69106e-08	0.17742	6.49536e-11	NA	NA	0.890985	7.90261e-06	0.936774	9.42818e-06	0.768559	1.96609e-08	NA	NA
RTEL1	3.33e-08	3.48192e-06	-5.52314	Cells_EBV-transformed_lymphocytes	5.03523e-08	9.74089e-06	5.45006	Ovary	2.16805e-08	4.42231e-06	-5.59803	NA	NA	NA	1	1	1	0	3	-0.371762	-5.34075	0.602362	-5.42825	-1.17387	5.47736	NA	NA	0.71007	9.2561e-08	0.546933	5.69106e-08	0.240445	4.31711e-08	NA	NA	0.890985	7.90261e-06	0.936774	9.42818e-06	0.821978	6.69741e-06	NA	NA
RTEL1	3.33e-08	3.48192e-06	-5.52314	Cells_EBV-transformed_lymphocytes	5.03523e-08	9.74089e-06	5.45006	Pancreas	2.16805e-08	4.99659e-06	-5.59803	NA	NA	NA	1	1	1	0	3	-0.371762	-5.34075	0.602362	-5.42825	-1.15934	5.47736	NA	NA	0.71007	9.2561e-08	0.546933	5.69106e-08	0.246317	4.31711e-08	NA	NA	0.890985	7.90261e-06	0.936774	9.42818e-06	0.82387	7.68157e-06	NA	NA
RTEL1	3.33e-08	3.48192e-06	-5.52314	Cells_EBV-transformed_lymphocytes	5.03523e-08	9.74089e-06	5.45006	Pituitary	1.00953e-10	3.4349e-08	6.46552	NA	NA	NA	1	1	1	0	3	-0.371762	-5.34075	0.602362	-5.42825	-1.34823	-6.53187	NA	NA	0.71007	9.2561e-08	0.546933	5.69106e-08	0.177583	6.49536e-11	NA	NA	0.890985	7.90261e-06	0.936774	9.42818e-06	0.781408	2.03208e-08	NA	NA
RTEL1	3.33e-08	3.48192e-06	-5.52314	Cells_EBV-transformed_lymphocytes	5.03523e-08	9.74089e-06	5.45006	Prostate	2.16805e-08	4.22156e-06	5.59803	NA	NA	NA	1	1	1	0	3	-0.371762	-5.34075	0.602362	-5.42825	1.15934	-5.47736	NA	NA	0.71007	9.2561e-08	0.546933	5.69106e-08	0.246317	4.31711e-08	NA	NA	0.890985	7.90261e-06	0.936774	9.42818e-06	0.830926	6.88968e-06	NA	NA
RTEL1	3.33e-08	3.48192e-06	-5.52314	Cells_EBV-transformed_lymphocytes	5.03523e-08	9.74089e-06	5.45006	Skin_Not_Sun_Exposed_Suprapubic	8.87779e-10	2.56504e-07	-6.12838	NA	NA	NA	1	1	1	0	3	-0.371762	-5.34075	0.602362	-5.42825	-0.666869	6.09946	NA	NA	0.71007	9.2561e-08	0.546933	5.69106e-08	0.504856	1.0643e-09	NA	NA	0.890985	7.90261e-06	0.936774	9.42818e-06	0.926715	2.52368e-07	NA	NA
RTEL1	3.33e-08	3.48192e-06	-5.52314	Cells_EBV-transformed_lymphocytes	5.03523e-08	9.74089e-06	5.45006	Skin_Sun_Exposed_Lower_leg	2.12074e-08	4.08777e-06	-5.60185	NA	NA	NA	1	1	1	0	3	-0.371762	-5.34075	0.602362	-5.42825	-1.07142	5.49843	NA	NA	0.71007	9.2561e-08	0.546933	5.69106e-08	0.283982	3.83181e-08	NA	NA	0.890985	7.90261e-06	0.936774	9.42818e-06	0.845896	5.85001e-06	NA	NA
RTEL1	3.33e-08	3.48192e-06	-5.52314	Cells_EBV-transformed_lymphocytes	5.03523e-08	9.74089e-06	5.45006	Small_Intestine_Terminal_Ileum	1.00953e-10	3.4264e-08	6.46552	NA	NA	NA	1	1	1	0	3	-0.371762	-5.34075	0.602362	-5.42825	-1.34851	-6.53187	NA	NA	0.71007	9.2561e-08	0.546933	5.69106e-08	0.177495	6.49536e-11	NA	NA	0.890985	7.90261e-06	0.936774	9.42818e-06	0.783798	2.07012e-08	NA	NA
RTEL1	3.33e-08	3.48192e-06	-5.52314	Cells_EBV-transformed_lymphocytes	5.03523e-08	9.74089e-06	5.45006	Spleen	6.06628e-09	1.3637e-06	-5.81492	NA	NA	NA	1	1	1	0	3	-0.371762	-5.34075	0.602362	-5.42825	-1.15486	5.69858	NA	NA	0.71007	9.2561e-08	0.546933	5.69106e-08	0.248146	1.2081e-08	NA	NA	0.890985	7.90261e-06	0.936774	9.42818e-06	0.825336	2.20836e-06	NA	NA
RTEL1	3.33e-08	3.48192e-06	-5.52314	Cells_EBV-transformed_lymphocytes	5.03523e-08	9.74089e-06	5.45006	Stomach	2.16805e-08	4.61755e-06	-5.59803	NA	NA	NA	1	1	1	0	3	-0.371762	-5.34075	0.602362	-5.42825	-1.18678	5.47736	NA	NA	0.71007	9.2561e-08	0.546933	5.69106e-08	0.235314	4.31711e-08	NA	NA	0.890985	7.90261e-06	0.936774	9.42818e-06	0.824548	7.47623e-06	NA	NA
RTEL1	3.33e-08	3.48192e-06	-5.52314	Cells_EBV-transformed_lymphocytes	5.03523e-08	9.74089e-06	5.45006	Testis	2.16805e-08	4.77906e-06	-5.59803	NA	NA	NA	1	1	1	0	3	-0.371762	-5.34075	0.602362	-5.42825	-1.16468	5.47736	NA	NA	0.71007	9.2561e-08	0.546933	5.69106e-08	0.244149	4.31711e-08	NA	NA	0.890985	7.90261e-06	0.936774	9.42818e-06	0.833004	7.67222e-06	NA	NA
RTEL1	3.33e-08	3.48192e-06	-5.52314	Cells_EBV-transformed_lymphocytes	5.03523e-08	9.74089e-06	5.45006	Thyroid	1.90275e-08	3.90886e-06	5.62062	NA	NA	NA	1	1	1	0	3	-0.371762	-5.34075	0.602362	-5.42825	1.05792	-5.5178	NA	NA	0.71007	9.2561e-08	0.546933	5.69106e-08	0.290093	3.43278e-08	NA	NA	0.890985	7.90261e-06	0.936774	9.42818e-06	0.843103	5.34492e-06	NA	NA
RTEL1	3.33e-08	3.48192e-06	-5.52314	Cells_EBV-transformed_lymphocytes	5.03523e-08	9.74089e-06	5.45006	Uterus	1.00953e-10	3.56279e-08	6.46552	NA	NA	NA	1	1	1	0	3	-0.371762	-5.34075	0.602362	-5.42825	-1.34534	-6.53187	NA	NA	0.71007	9.2561e-08	0.546933	5.69106e-08	0.178514	6.49536e-11	NA	NA	0.890985	7.90261e-06	0.936774	9.42818e-06	0.765356	2.14806e-08	NA	NA
RTEL1	3.33e-08	3.48192e-06	-5.52314	Cells_EBV-transformed_lymphocytes	5.03523e-08	9.74089e-06	5.45006	Vagina	1.00953e-10	3.75401e-08	6.46552	NA	NA	NA	1	1	1	0	3	-0.371762	-5.34075	0.602362	-5.42825	-1.34268	-6.53187	NA	NA	0.71007	9.2561e-08	0.546933	5.69106e-08	0.179376	6.49536e-11	NA	NA	0.890985	7.90261e-06	0.936774	9.42818e-06	0.780076	2.34425e-08	NA	NA
RTEL1	3.33e-08	3.48192e-06	-5.52314	Cells_EBV-transformed_lymphocytes	5.03523e-08	9.74089e-06	5.45006	Whole_Blood	1.00953e-10	2.86436e-08	6.46552	NA	NA	NA	1	1	1	0	3	-0.371762	-5.34075	0.602362	-5.42825	-1.3489	-6.53187	NA	NA	0.71007	9.2561e-08	0.546933	5.69106e-08	0.177368	6.49536e-11	NA	NA	0.890985	7.90261e-06	0.936774	9.42818e-06	0.782682	1.81277e-08	NA	NA
RTEL1	3.33e-08	3.48192e-06	-5.52314	Cells_EBV-transformed_lymphocytes	5.03523e-08	9.74089e-06	5.45006	smultixcan	1.77937e-12	6.51522e-10	-4.09896	NA	NA	NA	1	1	1	0	3	-0.371762	-5.34075	0.602362	-5.42825	-0.464378	4.08656	NA	NA	0.71007	9.2561e-08	0.546933	5.69106e-08	0.8847	1.12763e-12	NA	NA	0.890985	7.90261e-06	0.936774	9.42818e-06	0.984218	4.06814e-10	NA	NA
RTEL1	3.33e-08	3.48192e-06	-5.52314	Colon_Sigmoid	7.7814e-07	0.000113356	-4.94077	Adipose_Subcutaneous	2.16805e-08	4.32806e-06	-5.59803	NA	NA	NA	1	1	1	0	3	-0.371762	-5.34075	-0.535533	4.92059	-1.17224	5.47736	NA	NA	0.71007	9.2561e-08	0.592281	8.6285e-07	0.2411	4.31711e-08	NA	NA	0.890985	7.90261e-06	0.951804	0.000117869	0.815563	6.75125e-06	NA	NA
RTEL1	3.33e-08	3.48192e-06	-5.52314	Colon_Sigmoid	7.7814e-07	0.000113356	-4.94077	Adipose_Visceral_Omentum	1.00953e-10	3.299e-08	6.46552	NA	NA	NA	1	1	1	0	3	-0.371762	-5.34075	-0.535533	4.92059	-1.34823	-6.53187	NA	NA	0.71007	9.2561e-08	0.592281	8.6285e-07	0.177584	6.49536e-11	NA	NA	0.890985	7.90261e-06	0.951804	0.000117869	0.766397	2.02643e-08	NA	NA
RTEL1	3.33e-08	3.48192e-06	-5.52314	Colon_Sigmoid	7.7814e-07	0.000113356	-4.94077	Adrenal_Gland	2.16805e-08	4.56192e-06	-5.59803	NA	NA	NA	1	1	1	0	3	-0.371762	-5.34075	-0.535533	4.92059	-1.18991	5.47736	NA	NA	0.71007	9.2561e-08	0.592281	8.6285e-07	0.234081	4.31711e-08	NA	NA	0.890985	7.90261e-06	0.951804	0.000117869	0.818658	6.92353e-06	NA	NA
RTEL1	3.33e-08	3.48192e-06	-5.52314	Colon_Sigmoid	7.7814e-07	0.000113356	-4.94077	Artery_Aorta	9.13833e-09	1.9176e-06	5.74599	NA	NA	NA	1	1	1	0	3	-0.371762	-5.34075	-0.535533	4.92059	0.901406	-5.67718	NA	NA	0.71007	9.2561e-08	0.592281	8.6285e-07	0.367373	1.36934e-08	NA	NA	0.890985	7.90261e-06	0.951804	0.000117869	0.876472	2.46012e-06	NA	NA
RTEL1	3.33e-08	3.48192e-06	-5.52314	Colon_Sigmoid	7.7814e-07	0.000113356	-4.94077	Artery_Coronary	2.16805e-08	4.34073e-06	-5.59803	NA	NA	NA	1	1	1	0	3	-0.371762	-5.34075	-0.535533	4.92059	-1.15934	5.47736	NA	NA	0.71007	9.2561e-08	0.592281	8.6285e-07	0.246317	4.31711e-08	NA	NA	0.890985	7.90261e-06	0.951804	0.000117869	0.815102	6.99305e-06	NA	NA
RTEL1	3.33e-08	3.48192e-06	-5.52314	Colon_Sigmoid	7.7814e-07	0.000113356	-4.94077	Artery_Tibial	2.16805e-08	4.09897e-06	5.59803	NA	NA	NA	1	1	1	0	3	-0.371762	-5.34075	-0.535533	4.92059	1.15934	-5.47736	NA	NA	0.71007	9.2561e-08	0.592281	8.6285e-07	0.246317	4.31711e-08	NA	NA	0.890985	7.90261e-06	0.951804	0.000117869	0.813804	6.6973e-06	NA	NA
RTEL1	3.33e-08	3.48192e-06	-5.52314	Colon_Sigmoid	7.7814e-07	0.000113356	-4.94077	Brain_Amygdala	2.16805e-08	7.12134e-06	-5.59803	NA	NA	NA	1	1	1	0	3	-0.371762	-5.34075	-0.535533	4.92059	-1.15934	5.47736	NA	NA	0.71007	9.2561e-08	0.592281	8.6285e-07	0.246317	4.31711e-08	NA	NA	0.890985	7.90261e-06	0.951804	0.000117869	0.837185	8.21035e-06	NA	NA
RTEL1	3.33e-08	3.48192e-06	-5.52314	Colon_Sigmoid	7.7814e-07	0.000113356	-4.94077	Brain_Anterior_cingulate_cortex_BA24	6.5491e-09	1.62199e-06	5.8021	NA	NA	NA	1	1	1	0	3	-0.371762	-5.34075	-0.535533	4.92059	0.537674	-5.79432	NA	NA	0.71007	9.2561e-08	0.592281	8.6285e-07	0.590802	6.85982e-09	NA	NA	0.890985	7.90261e-06	0.951804	0.000117869	0.938836	1.61649e-06	NA	NA
RTEL1	3.33e-08	3.48192e-06	-5.52314	Colon_Sigmoid	7.7814e-07	0.000113356	-4.94077	Brain_Caudate_basal_ganglia	6.17625e-11	2.16703e-08	6.53941	NA	NA	NA	1	1	1	0	3	-0.371762	-5.34075	-0.535533	4.92059	0.131945	-6.62211	NA	NA	0.71007	9.2561e-08	0.592281	8.6285e-07	0.895028	3.5411e-11	NA	NA	0.890985	7.90261e-06	0.951804	0.000117869	0.987938	1.21882e-08	NA	NA
RTEL1	3.33e-08	3.48192e-06	-5.52314	Colon_Sigmoid	7.7814e-07	0.000113356	-4.94077	Brain_Cerebellar_Hemisphere	2.10382e-08	4.0351e-06	5.60324	NA	NA	NA	1	1	1	0	3	-0.371762	-5.34075	-0.535533	4.92059	0.517099	-5.601	NA	NA	0.71007	9.2561e-08	0.592281	8.6285e-07	0.605087	2.13116e-08	NA	NA	0.890985	7.90261e-06	0.951804	0.000117869	0.941897	3.55699e-06	NA	NA
RTEL1	3.33e-08	3.48192e-06	-5.52314	Colon_Sigmoid	7.7814e-07	0.000113356	-4.94077	Brain_Cerebellum	6.32711e-09	1.45013e-06	5.80787	NA	NA	NA	1	1	1	0	3	-0.371762	-5.34075	-0.535533	4.92059	0.772284	-5.75863	NA	NA	0.71007	9.2561e-08	0.592281	8.6285e-07	0.439947	8.4797e-09	NA	NA	0.890985	7.90261e-06	0.951804	0.000117869	0.896919	1.67367e-06	NA	NA
RTEL1	3.33e-08	3.48192e-06	-5.52314	Colon_Sigmoid	7.7814e-07	0.000113356	-4.94077	Brain_Cortex	1.13641e-08	2.6103e-06	5.709	NA	NA	NA	1	1	1	0	3	-0.371762	-5.34075	-0.535533	4.92059	0.925826	-5.63108	NA	NA	0.71007	9.2561e-08	0.592281	8.6285e-07	0.354536	1.79087e-08	NA	NA	0.890985	7.90261e-06	0.951804	0.000117869	0.870458	3.16812e-06	NA	NA
RTEL1	3.33e-08	3.48192e-06	-5.52314	Colon_Sigmoid	7.7814e-07	0.000113356	-4.94077	Brain_Frontal_Cortex_BA9	2.16805e-08	4.69051e-06	-5.59803	NA	NA	NA	1	1	1	0	3	-0.371762	-5.34075	-0.535533	4.92059	-1.17016	5.47736	NA	NA	0.71007	9.2561e-08	0.592281	8.6285e-07	0.241935	4.31711e-08	NA	NA	0.890985	7.90261e-06	0.951804	0.000117869	0.815746	6.99708e-06	NA	NA
RTEL1	3.33e-08	3.48192e-06	-5.52314	Colon_Sigmoid	7.7814e-07	0.000113356	-4.94077	Brain_Hippocampus	2.16805e-08	6.7434e-06	-5.59803	NA	NA	NA	1	1	1	0	3	-0.371762	-5.34075	-0.535533	4.92059	-1.16534	5.47736	NA	NA	0.71007	9.2561e-08	0.592281	8.6285e-07	0.243883	4.31711e-08	NA	NA	0.890985	7.90261e-06	0.951804	0.000117869	0.834709	9.26957e-06	NA	NA
RTEL1	3.33e-08	3.48192e-06	-5.52314	Colon_Sigmoid	7.7814e-07	0.000113356	-4.94077	Brain_Hypothalamus	1.00953e-10	3.92102e-08	6.46552	NA	NA	NA	1	1	1	0	3	-0.371762	-5.34075	-0.535533	4.92059	-1.34841	-6.53187	NA	NA	0.71007	9.2561e-08	0.592281	8.6285e-07	0.177527	6.49536e-11	NA	NA	0.890985	7.90261e-06	0.951804	0.000117869	0.777023	2.32967e-08	NA	NA
RTEL1	3.33e-08	3.48192e-06	-5.52314	Colon_Sigmoid	7.7814e-07	0.000113356	-4.94077	Brain_Nucleus_accumbens_basal_ganglia	5.289e-09	1.39015e-06	5.83781	NA	NA	NA	1	1	1	0	3	-0.371762	-5.34075	-0.535533	4.92059	0.522142	-5.83773	NA	NA	0.71007	9.2561e-08	0.592281	8.6285e-07	0.601571	5.29183e-09	NA	NA	0.890985	7.90261e-06	0.951804	0.000117869	0.945882	1.17051e-06	NA	NA
RTEL1	3.33e-08	3.48192e-06	-5.52314	Colon_Sigmoid	7.7814e-07	0.000113356	-4.94077	Brain_Putamen_basal_ganglia	2.16805e-08	6.09788e-06	-5.59803	NA	NA	NA	1	1	1	0	3	-0.371762	-5.34075	-0.535533	4.92059	-1.15934	5.47736	NA	NA	0.71007	9.2561e-08	0.592281	8.6285e-07	0.246317	4.31711e-08	NA	NA	0.890985	7.90261e-06	0.951804	0.000117869	0.81801	8.13665e-06	NA	NA
RTEL1	3.33e-08	3.48192e-06	-5.52314	Colon_Sigmoid	7.7814e-07	0.000113356	-4.94077	Brain_Spinal_cord_cervical_c-1	0.000181227	0.00981568	3.74384	NA	NA	NA	1	1	1	0	3	-0.371762	-5.34075	-0.535533	4.92059	0.671292	-3.6894	NA	NA	0.71007	9.2561e-08	0.592281	8.6285e-07	0.502034	0.000224788	NA	NA	0.890985	7.90261e-06	0.951804	0.000117869	0.922948	0.0105726	NA	NA
RTEL1	3.33e-08	3.48192e-06	-5.52314	Colon_Sigmoid	7.7814e-07	0.000113356	-4.94077	Brain_Substantia_nigra	1.85193e-09	6.70036e-07	-6.01029	NA	NA	NA	1	1	1	0	3	-0.371762	-5.34075	-0.535533	4.92059	-1.1494	5.8981	NA	NA	0.71007	9.2561e-08	0.592281	8.6285e-07	0.250392	3.67707e-09	NA	NA	0.890985	7.90261e-06	0.951804	0.000117869	0.83328	1.07756e-06	NA	NA
RTEL1	3.33e-08	3.48192e-06	-5.52314	Colon_Sigmoid	7.7814e-07	0.000113356	-4.94077	Breast_Mammary_Tissue	6.33577e-09	1.35721e-06	5.80764	NA	NA	NA	1	1	1	0	3	-0.371762	-5.34075	-0.535533	4.92059	1.1653	-5.68686	NA	NA	0.71007	9.2561e-08	0.592281	8.6285e-07	0.243899	1.29398e-08	NA	NA	0.890985	7.90261e-06	0.951804	0.000117869	0.821612	2.33898e-06	NA	NA
RTEL1	3.33e-08	3.48192e-06	-5.52314	Colon_Sigmoid	7.7814e-07	0.000113356	-4.94077	Cells_Cultured_fibroblasts	1.85102e-08	3.46397e-06	-5.62538	NA	NA	NA	1	1	1	0	3	-0.371762	-5.34075	-0.535533	4.92059	-1.06117	5.5244	NA	NA	0.71007	9.2561e-08	0.592281	8.6285e-07	0.28861	3.30604e-08	NA	NA	0.890985	7.90261e-06	0.951804	0.000117869	0.838377	5.02947e-06	NA	NA
RTEL1	3.33e-08	3.48192e-06	-5.52314	Colon_Sigmoid	7.7814e-07	0.000113356	-4.94077	Cells_EBV-transformed_lymphocytes	1.00953e-10	2.71393e-08	6.46552	NA	NA	NA	1	1	1	0	3	-0.371762	-5.34075	-0.535533	4.92059	-1.3466	-6.53187	NA	NA	0.71007	9.2561e-08	0.592281	8.6285e-07	0.178109	6.49536e-11	NA	NA	0.890985	7.90261e-06	0.951804	0.000117869	0.767293	1.7831e-08	NA	NA
RTEL1	3.33e-08	3.48192e-06	-5.52314	Colon_Sigmoid	7.7814e-07	0.000113356	-4.94077	Colon_Sigmoid	7.18029e-09	1.50708e-06	-5.78665	NA	NA	NA	1	1	1	0	3	-0.371762	-5.34075	-0.535533	4.92059	-1.15133	5.6705	NA	NA	0.71007	9.2561e-08	0.592281	8.6285e-07	0.249598	1.42383e-08	NA	NA	0.890985	7.90261e-06	0.951804	0.000117869	0.824818	2.55937e-06	NA	NA
RTEL1	3.33e-08	3.48192e-06	-5.52314	Colon_Sigmoid	7.7814e-07	0.000113356	-4.94077	Colon_Transverse	9.13833e-09	2.10252e-06	5.74599	NA	NA	NA	1	1	1	0	3	-0.371762	-5.34075	-0.535533	4.92059	0.901406	-5.67718	NA	NA	0.71007	9.2561e-08	0.592281	8.6285e-07	0.367373	1.36934e-08	NA	NA	0.890985	7.90261e-06	0.951804	0.000117869	0.884308	2.72792e-06	NA	NA
RTEL1	3.33e-08	3.48192e-06	-5.52314	Colon_Sigmoid	7.7814e-07	0.000113356	-4.94077	Esophagus_Gastroesophageal_Junction	1.00953e-10	3.18346e-08	6.46552	NA	NA	NA	1	1	1	0	3	-0.371762	-5.34075	-0.535533	4.92059	0.207959	-6.53187	NA	NA	0.71007	9.2561e-08	0.592281	8.6285e-07	0.835261	6.49536e-11	NA	NA	0.890985	7.90261e-06	0.951804	0.000117869	0.978399	1.90851e-08	NA	NA
RTEL1	3.33e-08	3.48192e-06	-5.52314	Colon_Sigmoid	7.7814e-07	0.000113356	-4.94077	Esophagus_Mucosa	2.20635e-08	4.16708e-06	-5.59499	NA	NA	NA	1	1	1	0	3	-0.371762	-5.34075	-0.535533	4.92059	-0.945503	5.51603	NA	NA	0.71007	9.2561e-08	0.592281	8.6285e-07	0.344402	3.46733e-08	NA	NA	0.890985	7.90261e-06	0.951804	0.000117869	0.876316	5.23292e-06	NA	NA
RTEL1	3.33e-08	3.48192e-06	-5.52314	Colon_Sigmoid	7.7814e-07	0.000113356	-4.94077	Esophagus_Muscularis	1.00953e-10	3.26251e-08	6.46552	NA	NA	NA	1	1	1	0	3	-0.371762	-5.34075	-0.535533	4.92059	-1.34834	-6.53187	NA	NA	0.71007	9.2561e-08	0.592281	8.6285e-07	0.177549	6.49536e-11	NA	NA	0.890985	7.90261e-06	0.951804	0.000117869	0.770302	1.92016e-08	NA	NA
RTEL1	3.33e-08	3.48192e-06	-5.52314	Colon_Sigmoid	7.7814e-07	0.000113356	-4.94077	Heart_Atrial_Appendage	2.16805e-08	4.62204e-06	-5.59803	NA	NA	NA	1	1	1	0	3	-0.371762	-5.34075	-0.535533	4.92059	-1.17272	5.47736	NA	NA	0.71007	9.2561e-08	0.592281	8.6285e-07	0.240906	4.31711e-08	NA	NA	0.890985	7.90261e-06	0.951804	0.000117869	0.817807	7.27661e-06	NA	NA
RTEL1	3.33e-08	3.48192e-06	-5.52314	Colon_Sigmoid	7.7814e-07	0.000113356	-4.94077	Heart_Left_Ventricle	6.17625e-11	2.03071e-08	-6.53941	NA	NA	NA	1	1	1	0	3	-0.371762	-5.34075	-0.535533	4.92059	-0.131945	6.62211	NA	NA	0.71007	9.2561e-08	0.592281	8.6285e-07	0.895028	3.5411e-11	NA	NA	0.890985	7.90261e-06	0.951804	0.000117869	0.986388	1.0866e-08	NA	NA
RTEL1	3.33e-08	3.48192e-06	-5.52314	Colon_Sigmoid	7.7814e-07	0.000113356	-4.94077	Kidney_Cortex	6.38135e-08	1.60895e-05	-5.40777	NA	NA	NA	1	1	1	0	3	-0.371762	-5.34075	-0.535533	4.92059	-1.18522	5.27926	NA	NA	0.71007	9.2561e-08	0.592281	8.6285e-07	0.23593	1.29703e-07	NA	NA	0.890985	7.90261e-06	0.951804	0.000117869	0.820791	2.22465e-05	NA	NA
RTEL1	3.33e-08	3.48192e-06	-5.52314	Colon_Sigmoid	7.7814e-07	0.000113356	-4.94077	Liver	1.66992e-07	3.11241e-05	5.23277	NA	NA	NA	1	1	1	0	3	-0.371762	-5.34075	-0.535533	4.92059	0.0647155	-5.30017	NA	NA	0.71007	9.2561e-08	0.592281	8.6285e-07	0.948401	1.15692e-07	NA	NA	0.890985	7.90261e-06	0.951804	0.000117869	0.994162	1.77369e-05	NA	NA
RTEL1	3.33e-08	3.48192e-06	-5.52314	Colon_Sigmoid	7.7814e-07	0.000113356	-4.94077	Lung	2.16805e-08	4.16293e-06	5.59803	NA	NA	NA	1	1	1	0	3	-0.371762	-5.34075	-0.535533	4.92059	1.15934	-5.47736	NA	NA	0.71007	9.2561e-08	0.592281	8.6285e-07	0.246317	4.31711e-08	NA	NA	0.890985	7.90261e-06	0.951804	0.000117869	0.813992	7.0152e-06	NA	NA
RTEL1	3.33e-08	3.48192e-06	-5.52314	Colon_Sigmoid	7.7814e-07	0.000113356	-4.94077	Minor_Salivary_Gland	7.61254e-08	1.22019e-05	5.37608	NA	NA	NA	1	1	1	0	3	-0.371762	-5.34075	-0.535533	4.92059	0.544544	-5.36361	NA	NA	0.71007	9.2561e-08	0.592281	8.6285e-07	0.586067	8.1575e-08	NA	NA	0.890985	7.90261e-06	0.951804	0.000117869	0.938622	1.17894e-05	NA	NA
RTEL1	3.33e-08	3.48192e-06	-5.52314	Colon_Sigmoid	7.7814e-07	0.000113356	-4.94077	Muscle_Skeletal	1.69076e-08	3.54777e-06	-5.64099	NA	NA	NA	1	1	1	0	3	-0.371762	-5.34075	-0.535533	4.92059	-1.12248	5.52777	NA	NA	0.71007	9.2561e-08	0.592281	8.6285e-07	0.261658	3.24324e-08	NA	NA	0.890985	7.90261e-06	0.951804	0.000117869	0.835257	5.51873e-06	NA	NA
RTEL1	3.33e-08	3.48192e-06	-5.52314	Colon_Sigmoid	7.7814e-07	0.000113356	-4.94077	Nerve_Tibial	1.00953e-10	2.99692e-08	6.46552	NA	NA	NA	1	1	1	0	3	-0.371762	-5.34075	-0.535533	4.92059	-1.34874	-6.53187	NA	NA	0.71007	9.2561e-08	0.592281	8.6285e-07	0.17742	6.49536e-11	NA	NA	0.890985	7.90261e-06	0.951804	0.000117869	0.768559	1.96609e-08	NA	NA
RTEL1	3.33e-08	3.48192e-06	-5.52314	Colon_Sigmoid	7.7814e-07	0.000113356	-4.94077	Ovary	2.16805e-08	4.42231e-06	-5.59803	NA	NA	NA	1	1	1	0	3	-0.371762	-5.34075	-0.535533	4.92059	-1.17387	5.47736	NA	NA	0.71007	9.2561e-08	0.592281	8.6285e-07	0.240445	4.31711e-08	NA	NA	0.890985	7.90261e-06	0.951804	0.000117869	0.821978	6.69741e-06	NA	NA
RTEL1	3.33e-08	3.48192e-06	-5.52314	Colon_Sigmoid	7.7814e-07	0.000113356	-4.94077	Pancreas	2.16805e-08	4.99659e-06	-5.59803	NA	NA	NA	1	1	1	0	3	-0.371762	-5.34075	-0.535533	4.92059	-1.15934	5.47736	NA	NA	0.71007	9.2561e-08	0.592281	8.6285e-07	0.246317	4.31711e-08	NA	NA	0.890985	7.90261e-06	0.951804	0.000117869	0.82387	7.68157e-06	NA	NA
RTEL1	3.33e-08	3.48192e-06	-5.52314	Colon_Sigmoid	7.7814e-07	0.000113356	-4.94077	Pituitary	1.00953e-10	3.4349e-08	6.46552	NA	NA	NA	1	1	1	0	3	-0.371762	-5.34075	-0.535533	4.92059	-1.34823	-6.53187	NA	NA	0.71007	9.2561e-08	0.592281	8.6285e-07	0.177583	6.49536e-11	NA	NA	0.890985	7.90261e-06	0.951804	0.000117869	0.781408	2.03208e-08	NA	NA
RTEL1	3.33e-08	3.48192e-06	-5.52314	Colon_Sigmoid	7.7814e-07	0.000113356	-4.94077	Prostate	2.16805e-08	4.22156e-06	5.59803	NA	NA	NA	1	1	1	0	3	-0.371762	-5.34075	-0.535533	4.92059	1.15934	-5.47736	NA	NA	0.71007	9.2561e-08	0.592281	8.6285e-07	0.246317	4.31711e-08	NA	NA	0.890985	7.90261e-06	0.951804	0.000117869	0.830926	6.88968e-06	NA	NA
RTEL1	3.33e-08	3.48192e-06	-5.52314	Colon_Sigmoid	7.7814e-07	0.000113356	-4.94077	Skin_Not_Sun_Exposed_Suprapubic	8.87779e-10	2.56504e-07	-6.12838	NA	NA	NA	1	1	1	0	3	-0.371762	-5.34075	-0.535533	4.92059	-0.666869	6.09946	NA	NA	0.71007	9.2561e-08	0.592281	8.6285e-07	0.504856	1.0643e-09	NA	NA	0.890985	7.90261e-06	0.951804	0.000117869	0.926715	2.52368e-07	NA	NA
RTEL1	3.33e-08	3.48192e-06	-5.52314	Colon_Sigmoid	7.7814e-07	0.000113356	-4.94077	Skin_Sun_Exposed_Lower_leg	2.12074e-08	4.08777e-06	-5.60185	NA	NA	NA	1	1	1	0	3	-0.371762	-5.34075	-0.535533	4.92059	-1.07142	5.49843	NA	NA	0.71007	9.2561e-08	0.592281	8.6285e-07	0.283982	3.83181e-08	NA	NA	0.890985	7.90261e-06	0.951804	0.000117869	0.845896	5.85001e-06	NA	NA
RTEL1	3.33e-08	3.48192e-06	-5.52314	Colon_Sigmoid	7.7814e-07	0.000113356	-4.94077	Small_Intestine_Terminal_Ileum	1.00953e-10	3.4264e-08	6.46552	NA	NA	NA	1	1	1	0	3	-0.371762	-5.34075	-0.535533	4.92059	-1.34851	-6.53187	NA	NA	0.71007	9.2561e-08	0.592281	8.6285e-07	0.177495	6.49536e-11	NA	NA	0.890985	7.90261e-06	0.951804	0.000117869	0.783798	2.07012e-08	NA	NA
RTEL1	3.33e-08	3.48192e-06	-5.52314	Colon_Sigmoid	7.7814e-07	0.000113356	-4.94077	Spleen	6.06628e-09	1.3637e-06	-5.81492	NA	NA	NA	1	1	1	0	3	-0.371762	-5.34075	-0.535533	4.92059	-1.15486	5.69858	NA	NA	0.71007	9.2561e-08	0.592281	8.6285e-07	0.248146	1.2081e-08	NA	NA	0.890985	7.90261e-06	0.951804	0.000117869	0.825336	2.20836e-06	NA	NA
RTEL1	3.33e-08	3.48192e-06	-5.52314	Colon_Sigmoid	7.7814e-07	0.000113356	-4.94077	Stomach	2.16805e-08	4.61755e-06	-5.59803	NA	NA	NA	1	1	1	0	3	-0.371762	-5.34075	-0.535533	4.92059	-1.18678	5.47736	NA	NA	0.71007	9.2561e-08	0.592281	8.6285e-07	0.235314	4.31711e-08	NA	NA	0.890985	7.90261e-06	0.951804	0.000117869	0.824548	7.47623e-06	NA	NA
RTEL1	3.33e-08	3.48192e-06	-5.52314	Colon_Sigmoid	7.7814e-07	0.000113356	-4.94077	Testis	2.16805e-08	4.77906e-06	-5.59803	NA	NA	NA	1	1	1	0	3	-0.371762	-5.34075	-0.535533	4.92059	-1.16468	5.47736	NA	NA	0.71007	9.2561e-08	0.592281	8.6285e-07	0.244149	4.31711e-08	NA	NA	0.890985	7.90261e-06	0.951804	0.000117869	0.833004	7.67222e-06	NA	NA
RTEL1	3.33e-08	3.48192e-06	-5.52314	Colon_Sigmoid	7.7814e-07	0.000113356	-4.94077	Thyroid	1.90275e-08	3.90886e-06	5.62062	NA	NA	NA	1	1	1	0	3	-0.371762	-5.34075	-0.535533	4.92059	1.05792	-5.5178	NA	NA	0.71007	9.2561e-08	0.592281	8.6285e-07	0.290093	3.43278e-08	NA	NA	0.890985	7.90261e-06	0.951804	0.000117869	0.843103	5.34492e-06	NA	NA
RTEL1	3.33e-08	3.48192e-06	-5.52314	Colon_Sigmoid	7.7814e-07	0.000113356	-4.94077	Uterus	1.00953e-10	3.56279e-08	6.46552	NA	NA	NA	1	1	1	0	3	-0.371762	-5.34075	-0.535533	4.92059	-1.34534	-6.53187	NA	NA	0.71007	9.2561e-08	0.592281	8.6285e-07	0.178514	6.49536e-11	NA	NA	0.890985	7.90261e-06	0.951804	0.000117869	0.765356	2.14806e-08	NA	NA
RTEL1	3.33e-08	3.48192e-06	-5.52314	Colon_Sigmoid	7.7814e-07	0.000113356	-4.94077	Vagina	1.00953e-10	3.75401e-08	6.46552	NA	NA	NA	1	1	1	0	3	-0.371762	-5.34075	-0.535533	4.92059	-1.34268	-6.53187	NA	NA	0.71007	9.2561e-08	0.592281	8.6285e-07	0.179376	6.49536e-11	NA	NA	0.890985	7.90261e-06	0.951804	0.000117869	0.780076	2.34425e-08	NA	NA
RTEL1	3.33e-08	3.48192e-06	-5.52314	Colon_Sigmoid	7.7814e-07	0.000113356	-4.94077	Whole_Blood	1.00953e-10	2.86436e-08	6.46552	NA	NA	NA	1	1	1	0	3	-0.371762	-5.34075	-0.535533	4.92059	-1.3489	-6.53187	NA	NA	0.71007	9.2561e-08	0.592281	8.6285e-07	0.177368	6.49536e-11	NA	NA	0.890985	7.90261e-06	0.951804	0.000117869	0.782682	1.81277e-08	NA	NA
RTEL1	3.33e-08	3.48192e-06	-5.52314	Colon_Sigmoid	7.7814e-07	0.000113356	-4.94077	smultixcan	1.77937e-12	6.51522e-10	-4.09896	NA	NA	NA	1	1	1	0	3	-0.371762	-5.34075	-0.535533	4.92059	-0.464378	4.08656	NA	NA	0.71007	9.2561e-08	0.592281	8.6285e-07	0.8847	1.12763e-12	NA	NA	0.890985	7.90261e-06	0.951804	0.000117869	0.984218	4.06814e-10	NA	NA
RTEL1	3.33e-08	3.48192e-06	-5.52314	Esophagus_Gastroesophageal_Junction	4.75962e-07	6.32845e-05	-5.03576	Adipose_Subcutaneous	2.16805e-08	4.32806e-06	-5.59803	NA	NA	NA	1	1	1	0	3	-0.371762	-5.34075	-0.545596	5.01523	-1.17224	5.47736	NA	NA	0.71007	9.2561e-08	0.585344	5.29712e-07	0.2411	4.31711e-08	NA	NA	0.890985	7.90261e-06	0.955331	6.39446e-05	0.815563	6.75125e-06	NA	NA
RTEL1	3.33e-08	3.48192e-06	-5.52314	Esophagus_Gastroesophageal_Junction	4.75962e-07	6.32845e-05	-5.03576	Adipose_Visceral_Omentum	1.00953e-10	3.299e-08	6.46552	NA	NA	NA	1	1	1	0	3	-0.371762	-5.34075	-0.545596	5.01523	-1.34823	-6.53187	NA	NA	0.71007	9.2561e-08	0.585344	5.29712e-07	0.177584	6.49536e-11	NA	NA	0.890985	7.90261e-06	0.955331	6.39446e-05	0.766397	2.02643e-08	NA	NA
RTEL1	3.33e-08	3.48192e-06	-5.52314	Esophagus_Gastroesophageal_Junction	4.75962e-07	6.32845e-05	-5.03576	Adrenal_Gland	2.16805e-08	4.56192e-06	-5.59803	NA	NA	NA	1	1	1	0	3	-0.371762	-5.34075	-0.545596	5.01523	-1.18991	5.47736	NA	NA	0.71007	9.2561e-08	0.585344	5.29712e-07	0.234081	4.31711e-08	NA	NA	0.890985	7.90261e-06	0.955331	6.39446e-05	0.818658	6.92353e-06	NA	NA
RTEL1	3.33e-08	3.48192e-06	-5.52314	Esophagus_Gastroesophageal_Junction	4.75962e-07	6.32845e-05	-5.03576	Artery_Aorta	9.13833e-09	1.9176e-06	5.74599	NA	NA	NA	1	1	1	0	3	-0.371762	-5.34075	-0.545596	5.01523	0.901406	-5.67718	NA	NA	0.71007	9.2561e-08	0.585344	5.29712e-07	0.367373	1.36934e-08	NA	NA	0.890985	7.90261e-06	0.955331	6.39446e-05	0.876472	2.46012e-06	NA	NA
RTEL1	3.33e-08	3.48192e-06	-5.52314	Esophagus_Gastroesophageal_Junction	4.75962e-07	6.32845e-05	-5.03576	Artery_Coronary	2.16805e-08	4.34073e-06	-5.59803	NA	NA	NA	1	1	1	0	3	-0.371762	-5.34075	-0.545596	5.01523	-1.15934	5.47736	NA	NA	0.71007	9.2561e-08	0.585344	5.29712e-07	0.246317	4.31711e-08	NA	NA	0.890985	7.90261e-06	0.955331	6.39446e-05	0.815102	6.99305e-06	NA	NA
RTEL1	3.33e-08	3.48192e-06	-5.52314	Esophagus_Gastroesophageal_Junction	4.75962e-07	6.32845e-05	-5.03576	Artery_Tibial	2.16805e-08	4.09897e-06	5.59803	NA	NA	NA	1	1	1	0	3	-0.371762	-5.34075	-0.545596	5.01523	1.15934	-5.47736	NA	NA	0.71007	9.2561e-08	0.585344	5.29712e-07	0.246317	4.31711e-08	NA	NA	0.890985	7.90261e-06	0.955331	6.39446e-05	0.813804	6.6973e-06	NA	NA
RTEL1	3.33e-08	3.48192e-06	-5.52314	Esophagus_Gastroesophageal_Junction	4.75962e-07	6.32845e-05	-5.03576	Brain_Amygdala	2.16805e-08	7.12134e-06	-5.59803	NA	NA	NA	1	1	1	0	3	-0.371762	-5.34075	-0.545596	5.01523	-1.15934	5.47736	NA	NA	0.71007	9.2561e-08	0.585344	5.29712e-07	0.246317	4.31711e-08	NA	NA	0.890985	7.90261e-06	0.955331	6.39446e-05	0.837185	8.21035e-06	NA	NA
RTEL1	3.33e-08	3.48192e-06	-5.52314	Esophagus_Gastroesophageal_Junction	4.75962e-07	6.32845e-05	-5.03576	Brain_Anterior_cingulate_cortex_BA24	6.5491e-09	1.62199e-06	5.8021	NA	NA	NA	1	1	1	0	3	-0.371762	-5.34075	-0.545596	5.01523	0.537674	-5.79432	NA	NA	0.71007	9.2561e-08	0.585344	5.29712e-07	0.590802	6.85982e-09	NA	NA	0.890985	7.90261e-06	0.955331	6.39446e-05	0.938836	1.61649e-06	NA	NA
RTEL1	3.33e-08	3.48192e-06	-5.52314	Esophagus_Gastroesophageal_Junction	4.75962e-07	6.32845e-05	-5.03576	Brain_Caudate_basal_ganglia	6.17625e-11	2.16703e-08	6.53941	NA	NA	NA	1	1	1	0	3	-0.371762	-5.34075	-0.545596	5.01523	0.131945	-6.62211	NA	NA	0.71007	9.2561e-08	0.585344	5.29712e-07	0.895028	3.5411e-11	NA	NA	0.890985	7.90261e-06	0.955331	6.39446e-05	0.987938	1.21882e-08	NA	NA
RTEL1	3.33e-08	3.48192e-06	-5.52314	Esophagus_Gastroesophageal_Junction	4.75962e-07	6.32845e-05	-5.03576	Brain_Cerebellar_Hemisphere	2.10382e-08	4.0351e-06	5.60324	NA	NA	NA	1	1	1	0	3	-0.371762	-5.34075	-0.545596	5.01523	0.517099	-5.601	NA	NA	0.71007	9.2561e-08	0.585344	5.29712e-07	0.605087	2.13116e-08	NA	NA	0.890985	7.90261e-06	0.955331	6.39446e-05	0.941897	3.55699e-06	NA	NA
RTEL1	3.33e-08	3.48192e-06	-5.52314	Esophagus_Gastroesophageal_Junction	4.75962e-07	6.32845e-05	-5.03576	Brain_Cerebellum	6.32711e-09	1.45013e-06	5.80787	NA	NA	NA	1	1	1	0	3	-0.371762	-5.34075	-0.545596	5.01523	0.772284	-5.75863	NA	NA	0.71007	9.2561e-08	0.585344	5.29712e-07	0.439947	8.4797e-09	NA	NA	0.890985	7.90261e-06	0.955331	6.39446e-05	0.896919	1.67367e-06	NA	NA
RTEL1	3.33e-08	3.48192e-06	-5.52314	Esophagus_Gastroesophageal_Junction	4.75962e-07	6.32845e-05	-5.03576	Brain_Cortex	1.13641e-08	2.6103e-06	5.709	NA	NA	NA	1	1	1	0	3	-0.371762	-5.34075	-0.545596	5.01523	0.925826	-5.63108	NA	NA	0.71007	9.2561e-08	0.585344	5.29712e-07	0.354536	1.79087e-08	NA	NA	0.890985	7.90261e-06	0.955331	6.39446e-05	0.870458	3.16812e-06	NA	NA
RTEL1	3.33e-08	3.48192e-06	-5.52314	Esophagus_Gastroesophageal_Junction	4.75962e-07	6.32845e-05	-5.03576	Brain_Frontal_Cortex_BA9	2.16805e-08	4.69051e-06	-5.59803	NA	NA	NA	1	1	1	0	3	-0.371762	-5.34075	-0.545596	5.01523	-1.17016	5.47736	NA	NA	0.71007	9.2561e-08	0.585344	5.29712e-07	0.241935	4.31711e-08	NA	NA	0.890985	7.90261e-06	0.955331	6.39446e-05	0.815746	6.99708e-06	NA	NA
RTEL1	3.33e-08	3.48192e-06	-5.52314	Esophagus_Gastroesophageal_Junction	4.75962e-07	6.32845e-05	-5.03576	Brain_Hippocampus	2.16805e-08	6.7434e-06	-5.59803	NA	NA	NA	1	1	1	0	3	-0.371762	-5.34075	-0.545596	5.01523	-1.16534	5.47736	NA	NA	0.71007	9.2561e-08	0.585344	5.29712e-07	0.243883	4.31711e-08	NA	NA	0.890985	7.90261e-06	0.955331	6.39446e-05	0.834709	9.26957e-06	NA	NA
RTEL1	3.33e-08	3.48192e-06	-5.52314	Esophagus_Gastroesophageal_Junction	4.75962e-07	6.32845e-05	-5.03576	Brain_Hypothalamus	1.00953e-10	3.92102e-08	6.46552	NA	NA	NA	1	1	1	0	3	-0.371762	-5.34075	-0.545596	5.01523	-1.34841	-6.53187	NA	NA	0.71007	9.2561e-08	0.585344	5.29712e-07	0.177527	6.49536e-11	NA	NA	0.890985	7.90261e-06	0.955331	6.39446e-05	0.777023	2.32967e-08	NA	NA
RTEL1	3.33e-08	3.48192e-06	-5.52314	Esophagus_Gastroesophageal_Junction	4.75962e-07	6.32845e-05	-5.03576	Brain_Nucleus_accumbens_basal_ganglia	5.289e-09	1.39015e-06	5.83781	NA	NA	NA	1	1	1	0	3	-0.371762	-5.34075	-0.545596	5.01523	0.522142	-5.83773	NA	NA	0.71007	9.2561e-08	0.585344	5.29712e-07	0.601571	5.29183e-09	NA	NA	0.890985	7.90261e-06	0.955331	6.39446e-05	0.945882	1.17051e-06	NA	NA
RTEL1	3.33e-08	3.48192e-06	-5.52314	Esophagus_Gastroesophageal_Junction	4.75962e-07	6.32845e-05	-5.03576	Brain_Putamen_basal_ganglia	2.16805e-08	6.09788e-06	-5.59803	NA	NA	NA	1	1	1	0	3	-0.371762	-5.34075	-0.545596	5.01523	-1.15934	5.47736	NA	NA	0.71007	9.2561e-08	0.585344	5.29712e-07	0.246317	4.31711e-08	NA	NA	0.890985	7.90261e-06	0.955331	6.39446e-05	0.81801	8.13665e-06	NA	NA
RTEL1	3.33e-08	3.48192e-06	-5.52314	Esophagus_Gastroesophageal_Junction	4.75962e-07	6.32845e-05	-5.03576	Brain_Spinal_cord_cervical_c-1	0.000181227	0.00981568	3.74384	NA	NA	NA	1	1	1	0	3	-0.371762	-5.34075	-0.545596	5.01523	0.671292	-3.6894	NA	NA	0.71007	9.2561e-08	0.585344	5.29712e-07	0.502034	0.000224788	NA	NA	0.890985	7.90261e-06	0.955331	6.39446e-05	0.922948	0.0105726	NA	NA
RTEL1	3.33e-08	3.48192e-06	-5.52314	Esophagus_Gastroesophageal_Junction	4.75962e-07	6.32845e-05	-5.03576	Brain_Substantia_nigra	1.85193e-09	6.70036e-07	-6.01029	NA	NA	NA	1	1	1	0	3	-0.371762	-5.34075	-0.545596	5.01523	-1.1494	5.8981	NA	NA	0.71007	9.2561e-08	0.585344	5.29712e-07	0.250392	3.67707e-09	NA	NA	0.890985	7.90261e-06	0.955331	6.39446e-05	0.83328	1.07756e-06	NA	NA
RTEL1	3.33e-08	3.48192e-06	-5.52314	Esophagus_Gastroesophageal_Junction	4.75962e-07	6.32845e-05	-5.03576	Breast_Mammary_Tissue	6.33577e-09	1.35721e-06	5.80764	NA	NA	NA	1	1	1	0	3	-0.371762	-5.34075	-0.545596	5.01523	1.1653	-5.68686	NA	NA	0.71007	9.2561e-08	0.585344	5.29712e-07	0.243899	1.29398e-08	NA	NA	0.890985	7.90261e-06	0.955331	6.39446e-05	0.821612	2.33898e-06	NA	NA
RTEL1	3.33e-08	3.48192e-06	-5.52314	Esophagus_Gastroesophageal_Junction	4.75962e-07	6.32845e-05	-5.03576	Cells_Cultured_fibroblasts	1.85102e-08	3.46397e-06	-5.62538	NA	NA	NA	1	1	1	0	3	-0.371762	-5.34075	-0.545596	5.01523	-1.06117	5.5244	NA	NA	0.71007	9.2561e-08	0.585344	5.29712e-07	0.28861	3.30604e-08	NA	NA	0.890985	7.90261e-06	0.955331	6.39446e-05	0.838377	5.02947e-06	NA	NA
RTEL1	3.33e-08	3.48192e-06	-5.52314	Esophagus_Gastroesophageal_Junction	4.75962e-07	6.32845e-05	-5.03576	Cells_EBV-transformed_lymphocytes	1.00953e-10	2.71393e-08	6.46552	NA	NA	NA	1	1	1	0	3	-0.371762	-5.34075	-0.545596	5.01523	-1.3466	-6.53187	NA	NA	0.71007	9.2561e-08	0.585344	5.29712e-07	0.178109	6.49536e-11	NA	NA	0.890985	7.90261e-06	0.955331	6.39446e-05	0.767293	1.7831e-08	NA	NA
RTEL1	3.33e-08	3.48192e-06	-5.52314	Esophagus_Gastroesophageal_Junction	4.75962e-07	6.32845e-05	-5.03576	Colon_Sigmoid	7.18029e-09	1.50708e-06	-5.78665	NA	NA	NA	1	1	1	0	3	-0.371762	-5.34075	-0.545596	5.01523	-1.15133	5.6705	NA	NA	0.71007	9.2561e-08	0.585344	5.29712e-07	0.249598	1.42383e-08	NA	NA	0.890985	7.90261e-06	0.955331	6.39446e-05	0.824818	2.55937e-06	NA	NA
RTEL1	3.33e-08	3.48192e-06	-5.52314	Esophagus_Gastroesophageal_Junction	4.75962e-07	6.32845e-05	-5.03576	Colon_Transverse	9.13833e-09	2.10252e-06	5.74599	NA	NA	NA	1	1	1	0	3	-0.371762	-5.34075	-0.545596	5.01523	0.901406	-5.67718	NA	NA	0.71007	9.2561e-08	0.585344	5.29712e-07	0.367373	1.36934e-08	NA	NA	0.890985	7.90261e-06	0.955331	6.39446e-05	0.884308	2.72792e-06	NA	NA
RTEL1	3.33e-08	3.48192e-06	-5.52314	Esophagus_Gastroesophageal_Junction	4.75962e-07	6.32845e-05	-5.03576	Esophagus_Gastroesophageal_Junction	1.00953e-10	3.18346e-08	6.46552	NA	NA	NA	1	1	1	0	3	-0.371762	-5.34075	-0.545596	5.01523	0.207959	-6.53187	NA	NA	0.71007	9.2561e-08	0.585344	5.29712e-07	0.835261	6.49536e-11	NA	NA	0.890985	7.90261e-06	0.955331	6.39446e-05	0.978399	1.90851e-08	NA	NA
RTEL1	3.33e-08	3.48192e-06	-5.52314	Esophagus_Gastroesophageal_Junction	4.75962e-07	6.32845e-05	-5.03576	Esophagus_Mucosa	2.20635e-08	4.16708e-06	-5.59499	NA	NA	NA	1	1	1	0	3	-0.371762	-5.34075	-0.545596	5.01523	-0.945503	5.51603	NA	NA	0.71007	9.2561e-08	0.585344	5.29712e-07	0.344402	3.46733e-08	NA	NA	0.890985	7.90261e-06	0.955331	6.39446e-05	0.876316	5.23292e-06	NA	NA
RTEL1	3.33e-08	3.48192e-06	-5.52314	Esophagus_Gastroesophageal_Junction	4.75962e-07	6.32845e-05	-5.03576	Esophagus_Muscularis	1.00953e-10	3.26251e-08	6.46552	NA	NA	NA	1	1	1	0	3	-0.371762	-5.34075	-0.545596	5.01523	-1.34834	-6.53187	NA	NA	0.71007	9.2561e-08	0.585344	5.29712e-07	0.177549	6.49536e-11	NA	NA	0.890985	7.90261e-06	0.955331	6.39446e-05	0.770302	1.92016e-08	NA	NA
RTEL1	3.33e-08	3.48192e-06	-5.52314	Esophagus_Gastroesophageal_Junction	4.75962e-07	6.32845e-05	-5.03576	Heart_Atrial_Appendage	2.16805e-08	4.62204e-06	-5.59803	NA	NA	NA	1	1	1	0	3	-0.371762	-5.34075	-0.545596	5.01523	-1.17272	5.47736	NA	NA	0.71007	9.2561e-08	0.585344	5.29712e-07	0.240906	4.31711e-08	NA	NA	0.890985	7.90261e-06	0.955331	6.39446e-05	0.817807	7.27661e-06	NA	NA
RTEL1	3.33e-08	3.48192e-06	-5.52314	Esophagus_Gastroesophageal_Junction	4.75962e-07	6.32845e-05	-5.03576	Heart_Left_Ventricle	6.17625e-11	2.03071e-08	-6.53941	NA	NA	NA	1	1	1	0	3	-0.371762	-5.34075	-0.545596	5.01523	-0.131945	6.62211	NA	NA	0.71007	9.2561e-08	0.585344	5.29712e-07	0.895028	3.5411e-11	NA	NA	0.890985	7.90261e-06	0.955331	6.39446e-05	0.986388	1.0866e-08	NA	NA
RTEL1	3.33e-08	3.48192e-06	-5.52314	Esophagus_Gastroesophageal_Junction	4.75962e-07	6.32845e-05	-5.03576	Kidney_Cortex	6.38135e-08	1.60895e-05	-5.40777	NA	NA	NA	1	1	1	0	3	-0.371762	-5.34075	-0.545596	5.01523	-1.18522	5.27926	NA	NA	0.71007	9.2561e-08	0.585344	5.29712e-07	0.23593	1.29703e-07	NA	NA	0.890985	7.90261e-06	0.955331	6.39446e-05	0.820791	2.22465e-05	NA	NA
RTEL1	3.33e-08	3.48192e-06	-5.52314	Esophagus_Gastroesophageal_Junction	4.75962e-07	6.32845e-05	-5.03576	Liver	1.66992e-07	3.11241e-05	5.23277	NA	NA	NA	1	1	1	0	3	-0.371762	-5.34075	-0.545596	5.01523	0.0647155	-5.30017	NA	NA	0.71007	9.2561e-08	0.585344	5.29712e-07	0.948401	1.15692e-07	NA	NA	0.890985	7.90261e-06	0.955331	6.39446e-05	0.994162	1.77369e-05	NA	NA
RTEL1	3.33e-08	3.48192e-06	-5.52314	Esophagus_Gastroesophageal_Junction	4.75962e-07	6.32845e-05	-5.03576	Lung	2.16805e-08	4.16293e-06	5.59803	NA	NA	NA	1	1	1	0	3	-0.371762	-5.34075	-0.545596	5.01523	1.15934	-5.47736	NA	NA	0.71007	9.2561e-08	0.585344	5.29712e-07	0.246317	4.31711e-08	NA	NA	0.890985	7.90261e-06	0.955331	6.39446e-05	0.813992	7.0152e-06	NA	NA
RTEL1	3.33e-08	3.48192e-06	-5.52314	Esophagus_Gastroesophageal_Junction	4.75962e-07	6.32845e-05	-5.03576	Minor_Salivary_Gland	7.61254e-08	1.22019e-05	5.37608	NA	NA	NA	1	1	1	0	3	-0.371762	-5.34075	-0.545596	5.01523	0.544544	-5.36361	NA	NA	0.71007	9.2561e-08	0.585344	5.29712e-07	0.586067	8.1575e-08	NA	NA	0.890985	7.90261e-06	0.955331	6.39446e-05	0.938622	1.17894e-05	NA	NA
RTEL1	3.33e-08	3.48192e-06	-5.52314	Esophagus_Gastroesophageal_Junction	4.75962e-07	6.32845e-05	-5.03576	Muscle_Skeletal	1.69076e-08	3.54777e-06	-5.64099	NA	NA	NA	1	1	1	0	3	-0.371762	-5.34075	-0.545596	5.01523	-1.12248	5.52777	NA	NA	0.71007	9.2561e-08	0.585344	5.29712e-07	0.261658	3.24324e-08	NA	NA	0.890985	7.90261e-06	0.955331	6.39446e-05	0.835257	5.51873e-06	NA	NA
RTEL1	3.33e-08	3.48192e-06	-5.52314	Esophagus_Gastroesophageal_Junction	4.75962e-07	6.32845e-05	-5.03576	Nerve_Tibial	1.00953e-10	2.99692e-08	6.46552	NA	NA	NA	1	1	1	0	3	-0.371762	-5.34075	-0.545596	5.01523	-1.34874	-6.53187	NA	NA	0.71007	9.2561e-08	0.585344	5.29712e-07	0.17742	6.49536e-11	NA	NA	0.890985	7.90261e-06	0.955331	6.39446e-05	0.768559	1.96609e-08	NA	NA
RTEL1	3.33e-08	3.48192e-06	-5.52314	Esophagus_Gastroesophageal_Junction	4.75962e-07	6.32845e-05	-5.03576	Ovary	2.16805e-08	4.42231e-06	-5.59803	NA	NA	NA	1	1	1	0	3	-0.371762	-5.34075	-0.545596	5.01523	-1.17387	5.47736	NA	NA	0.71007	9.2561e-08	0.585344	5.29712e-07	0.240445	4.31711e-08	NA	NA	0.890985	7.90261e-06	0.955331	6.39446e-05	0.821978	6.69741e-06	NA	NA
RTEL1	3.33e-08	3.48192e-06	-5.52314	Esophagus_Gastroesophageal_Junction	4.75962e-07	6.32845e-05	-5.03576	Pancreas	2.16805e-08	4.99659e-06	-5.59803	NA	NA	NA	1	1	1	0	3	-0.371762	-5.34075	-0.545596	5.01523	-1.15934	5.47736	NA	NA	0.71007	9.2561e-08	0.585344	5.29712e-07	0.246317	4.31711e-08	NA	NA	0.890985	7.90261e-06	0.955331	6.39446e-05	0.82387	7.68157e-06	NA	NA
RTEL1	3.33e-08	3.48192e-06	-5.52314	Esophagus_Gastroesophageal_Junction	4.75962e-07	6.32845e-05	-5.03576	Pituitary	1.00953e-10	3.4349e-08	6.46552	NA	NA	NA	1	1	1	0	3	-0.371762	-5.34075	-0.545596	5.01523	-1.34823	-6.53187	NA	NA	0.71007	9.2561e-08	0.585344	5.29712e-07	0.177583	6.49536e-11	NA	NA	0.890985	7.90261e-06	0.955331	6.39446e-05	0.781408	2.03208e-08	NA	NA
RTEL1	3.33e-08	3.48192e-06	-5.52314	Esophagus_Gastroesophageal_Junction	4.75962e-07	6.32845e-05	-5.03576	Prostate	2.16805e-08	4.22156e-06	5.59803	NA	NA	NA	1	1	1	0	3	-0.371762	-5.34075	-0.545596	5.01523	1.15934	-5.47736	NA	NA	0.71007	9.2561e-08	0.585344	5.29712e-07	0.246317	4.31711e-08	NA	NA	0.890985	7.90261e-06	0.955331	6.39446e-05	0.830926	6.88968e-06	NA	NA
RTEL1	3.33e-08	3.48192e-06	-5.52314	Esophagus_Gastroesophageal_Junction	4.75962e-07	6.32845e-05	-5.03576	Skin_Not_Sun_Exposed_Suprapubic	8.87779e-10	2.56504e-07	-6.12838	NA	NA	NA	1	1	1	0	3	-0.371762	-5.34075	-0.545596	5.01523	-0.666869	6.09946	NA	NA	0.71007	9.2561e-08	0.585344	5.29712e-07	0.504856	1.0643e-09	NA	NA	0.890985	7.90261e-06	0.955331	6.39446e-05	0.926715	2.52368e-07	NA	NA
RTEL1	3.33e-08	3.48192e-06	-5.52314	Esophagus_Gastroesophageal_Junction	4.75962e-07	6.32845e-05	-5.03576	Skin_Sun_Exposed_Lower_leg	2.12074e-08	4.08777e-06	-5.60185	NA	NA	NA	1	1	1	0	3	-0.371762	-5.34075	-0.545596	5.01523	-1.07142	5.49843	NA	NA	0.71007	9.2561e-08	0.585344	5.29712e-07	0.283982	3.83181e-08	NA	NA	0.890985	7.90261e-06	0.955331	6.39446e-05	0.845896	5.85001e-06	NA	NA
RTEL1	3.33e-08	3.48192e-06	-5.52314	Esophagus_Gastroesophageal_Junction	4.75962e-07	6.32845e-05	-5.03576	Small_Intestine_Terminal_Ileum	1.00953e-10	3.4264e-08	6.46552	NA	NA	NA	1	1	1	0	3	-0.371762	-5.34075	-0.545596	5.01523	-1.34851	-6.53187	NA	NA	0.71007	9.2561e-08	0.585344	5.29712e-07	0.177495	6.49536e-11	NA	NA	0.890985	7.90261e-06	0.955331	6.39446e-05	0.783798	2.07012e-08	NA	NA
RTEL1	3.33e-08	3.48192e-06	-5.52314	Esophagus_Gastroesophageal_Junction	4.75962e-07	6.32845e-05	-5.03576	Spleen	6.06628e-09	1.3637e-06	-5.81492	NA	NA	NA	1	1	1	0	3	-0.371762	-5.34075	-0.545596	5.01523	-1.15486	5.69858	NA	NA	0.71007	9.2561e-08	0.585344	5.29712e-07	0.248146	1.2081e-08	NA	NA	0.890985	7.90261e-06	0.955331	6.39446e-05	0.825336	2.20836e-06	NA	NA
RTEL1	3.33e-08	3.48192e-06	-5.52314	Esophagus_Gastroesophageal_Junction	4.75962e-07	6.32845e-05	-5.03576	Stomach	2.16805e-08	4.61755e-06	-5.59803	NA	NA	NA	1	1	1	0	3	-0.371762	-5.34075	-0.545596	5.01523	-1.18678	5.47736	NA	NA	0.71007	9.2561e-08	0.585344	5.29712e-07	0.235314	4.31711e-08	NA	NA	0.890985	7.90261e-06	0.955331	6.39446e-05	0.824548	7.47623e-06	NA	NA
RTEL1	3.33e-08	3.48192e-06	-5.52314	Esophagus_Gastroesophageal_Junction	4.75962e-07	6.32845e-05	-5.03576	Testis	2.16805e-08	4.77906e-06	-5.59803	NA	NA	NA	1	1	1	0	3	-0.371762	-5.34075	-0.545596	5.01523	-1.16468	5.47736	NA	NA	0.71007	9.2561e-08	0.585344	5.29712e-07	0.244149	4.31711e-08	NA	NA	0.890985	7.90261e-06	0.955331	6.39446e-05	0.833004	7.67222e-06	NA	NA
RTEL1	3.33e-08	3.48192e-06	-5.52314	Esophagus_Gastroesophageal_Junction	4.75962e-07	6.32845e-05	-5.03576	Thyroid	1.90275e-08	3.90886e-06	5.62062	NA	NA	NA	1	1	1	0	3	-0.371762	-5.34075	-0.545596	5.01523	1.05792	-5.5178	NA	NA	0.71007	9.2561e-08	0.585344	5.29712e-07	0.290093	3.43278e-08	NA	NA	0.890985	7.90261e-06	0.955331	6.39446e-05	0.843103	5.34492e-06	NA	NA
RTEL1	3.33e-08	3.48192e-06	-5.52314	Esophagus_Gastroesophageal_Junction	4.75962e-07	6.32845e-05	-5.03576	Uterus	1.00953e-10	3.56279e-08	6.46552	NA	NA	NA	1	1	1	0	3	-0.371762	-5.34075	-0.545596	5.01523	-1.34534	-6.53187	NA	NA	0.71007	9.2561e-08	0.585344	5.29712e-07	0.178514	6.49536e-11	NA	NA	0.890985	7.90261e-06	0.955331	6.39446e-05	0.765356	2.14806e-08	NA	NA
RTEL1	3.33e-08	3.48192e-06	-5.52314	Esophagus_Gastroesophageal_Junction	4.75962e-07	6.32845e-05	-5.03576	Vagina	1.00953e-10	3.75401e-08	6.46552	NA	NA	NA	1	1	1	0	3	-0.371762	-5.34075	-0.545596	5.01523	-1.34268	-6.53187	NA	NA	0.71007	9.2561e-08	0.585344	5.29712e-07	0.179376	6.49536e-11	NA	NA	0.890985	7.90261e-06	0.955331	6.39446e-05	0.780076	2.34425e-08	NA	NA
RTEL1	3.33e-08	3.48192e-06	-5.52314	Esophagus_Gastroesophageal_Junction	4.75962e-07	6.32845e-05	-5.03576	Whole_Blood	1.00953e-10	2.86436e-08	6.46552	NA	NA	NA	1	1	1	0	3	-0.371762	-5.34075	-0.545596	5.01523	-1.3489	-6.53187	NA	NA	0.71007	9.2561e-08	0.585344	5.29712e-07	0.177368	6.49536e-11	NA	NA	0.890985	7.90261e-06	0.955331	6.39446e-05	0.782682	1.81277e-08	NA	NA
RTEL1	3.33e-08	3.48192e-06	-5.52314	Esophagus_Gastroesophageal_Junction	4.75962e-07	6.32845e-05	-5.03576	smultixcan	1.77937e-12	6.51522e-10	-4.09896	NA	NA	NA	1	1	1	0	3	-0.371762	-5.34075	-0.545596	5.01523	-0.464378	4.08656	NA	NA	0.71007	9.2561e-08	0.585344	5.29712e-07	0.8847	1.12763e-12	NA	NA	0.890985	7.90261e-06	0.955331	6.39446e-05	0.984218	4.06814e-10	NA	NA
RTEL1	3.33e-08	3.48192e-06	-5.52314	Esophagus_Muscularis	5.03523e-08	8.73369e-06	-5.45006	Adipose_Subcutaneous	2.16805e-08	4.32806e-06	-5.59803	NA	NA	NA	1	1	1	0	3	-0.371762	-5.34075	-0.602362	5.42825	-1.17224	5.47736	NA	NA	0.71007	9.2561e-08	0.546933	5.69106e-08	0.2411	4.31711e-08	NA	NA	0.890985	7.90261e-06	0.936259	9.68618e-06	0.815563	6.75125e-06	NA	NA
RTEL1	3.33e-08	3.48192e-06	-5.52314	Esophagus_Muscularis	5.03523e-08	8.73369e-06	-5.45006	Adipose_Visceral_Omentum	1.00953e-10	3.299e-08	6.46552	NA	NA	NA	1	1	1	0	3	-0.371762	-5.34075	-0.602362	5.42825	-1.34823	-6.53187	NA	NA	0.71007	9.2561e-08	0.546933	5.69106e-08	0.177584	6.49536e-11	NA	NA	0.890985	7.90261e-06	0.936259	9.68618e-06	0.766397	2.02643e-08	NA	NA
RTEL1	3.33e-08	3.48192e-06	-5.52314	Esophagus_Muscularis	5.03523e-08	8.73369e-06	-5.45006	Adrenal_Gland	2.16805e-08	4.56192e-06	-5.59803	NA	NA	NA	1	1	1	0	3	-0.371762	-5.34075	-0.602362	5.42825	-1.18991	5.47736	NA	NA	0.71007	9.2561e-08	0.546933	5.69106e-08	0.234081	4.31711e-08	NA	NA	0.890985	7.90261e-06	0.936259	9.68618e-06	0.818658	6.92353e-06	NA	NA
RTEL1	3.33e-08	3.48192e-06	-5.52314	Esophagus_Muscularis	5.03523e-08	8.73369e-06	-5.45006	Artery_Aorta	9.13833e-09	1.9176e-06	5.74599	NA	NA	NA	1	1	1	0	3	-0.371762	-5.34075	-0.602362	5.42825	0.901406	-5.67718	NA	NA	0.71007	9.2561e-08	0.546933	5.69106e-08	0.367373	1.36934e-08	NA	NA	0.890985	7.90261e-06	0.936259	9.68618e-06	0.876472	2.46012e-06	NA	NA
RTEL1	3.33e-08	3.48192e-06	-5.52314	Esophagus_Muscularis	5.03523e-08	8.73369e-06	-5.45006	Artery_Coronary	2.16805e-08	4.34073e-06	-5.59803	NA	NA	NA	1	1	1	0	3	-0.371762	-5.34075	-0.602362	5.42825	-1.15934	5.47736	NA	NA	0.71007	9.2561e-08	0.546933	5.69106e-08	0.246317	4.31711e-08	NA	NA	0.890985	7.90261e-06	0.936259	9.68618e-06	0.815102	6.99305e-06	NA	NA
RTEL1	3.33e-08	3.48192e-06	-5.52314	Esophagus_Muscularis	5.03523e-08	8.73369e-06	-5.45006	Artery_Tibial	2.16805e-08	4.09897e-06	5.59803	NA	NA	NA	1	1	1	0	3	-0.371762	-5.34075	-0.602362	5.42825	1.15934	-5.47736	NA	NA	0.71007	9.2561e-08	0.546933	5.69106e-08	0.246317	4.31711e-08	NA	NA	0.890985	7.90261e-06	0.936259	9.68618e-06	0.813804	6.6973e-06	NA	NA
RTEL1	3.33e-08	3.48192e-06	-5.52314	Esophagus_Muscularis	5.03523e-08	8.73369e-06	-5.45006	Brain_Amygdala	2.16805e-08	7.12134e-06	-5.59803	NA	NA	NA	1	1	1	0	3	-0.371762	-5.34075	-0.602362	5.42825	-1.15934	5.47736	NA	NA	0.71007	9.2561e-08	0.546933	5.69106e-08	0.246317	4.31711e-08	NA	NA	0.890985	7.90261e-06	0.936259	9.68618e-06	0.837185	8.21035e-06	NA	NA
RTEL1	3.33e-08	3.48192e-06	-5.52314	Esophagus_Muscularis	5.03523e-08	8.73369e-06	-5.45006	Brain_Anterior_cingulate_cortex_BA24	6.5491e-09	1.62199e-06	5.8021	NA	NA	NA	1	1	1	0	3	-0.371762	-5.34075	-0.602362	5.42825	0.537674	-5.79432	NA	NA	0.71007	9.2561e-08	0.546933	5.69106e-08	0.590802	6.85982e-09	NA	NA	0.890985	7.90261e-06	0.936259	9.68618e-06	0.938836	1.61649e-06	NA	NA
RTEL1	3.33e-08	3.48192e-06	-5.52314	Esophagus_Muscularis	5.03523e-08	8.73369e-06	-5.45006	Brain_Caudate_basal_ganglia	6.17625e-11	2.16703e-08	6.53941	NA	NA	NA	1	1	1	0	3	-0.371762	-5.34075	-0.602362	5.42825	0.131945	-6.62211	NA	NA	0.71007	9.2561e-08	0.546933	5.69106e-08	0.895028	3.5411e-11	NA	NA	0.890985	7.90261e-06	0.936259	9.68618e-06	0.987938	1.21882e-08	NA	NA
RTEL1	3.33e-08	3.48192e-06	-5.52314	Esophagus_Muscularis	5.03523e-08	8.73369e-06	-5.45006	Brain_Cerebellar_Hemisphere	2.10382e-08	4.0351e-06	5.60324	NA	NA	NA	1	1	1	0	3	-0.371762	-5.34075	-0.602362	5.42825	0.517099	-5.601	NA	NA	0.71007	9.2561e-08	0.546933	5.69106e-08	0.605087	2.13116e-08	NA	NA	0.890985	7.90261e-06	0.936259	9.68618e-06	0.941897	3.55699e-06	NA	NA
RTEL1	3.33e-08	3.48192e-06	-5.52314	Esophagus_Muscularis	5.03523e-08	8.73369e-06	-5.45006	Brain_Cerebellum	6.32711e-09	1.45013e-06	5.80787	NA	NA	NA	1	1	1	0	3	-0.371762	-5.34075	-0.602362	5.42825	0.772284	-5.75863	NA	NA	0.71007	9.2561e-08	0.546933	5.69106e-08	0.439947	8.4797e-09	NA	NA	0.890985	7.90261e-06	0.936259	9.68618e-06	0.896919	1.67367e-06	NA	NA
RTEL1	3.33e-08	3.48192e-06	-5.52314	Esophagus_Muscularis	5.03523e-08	8.73369e-06	-5.45006	Brain_Cortex	1.13641e-08	2.6103e-06	5.709	NA	NA	NA	1	1	1	0	3	-0.371762	-5.34075	-0.602362	5.42825	0.925826	-5.63108	NA	NA	0.71007	9.2561e-08	0.546933	5.69106e-08	0.354536	1.79087e-08	NA	NA	0.890985	7.90261e-06	0.936259	9.68618e-06	0.870458	3.16812e-06	NA	NA
RTEL1	3.33e-08	3.48192e-06	-5.52314	Esophagus_Muscularis	5.03523e-08	8.73369e-06	-5.45006	Brain_Frontal_Cortex_BA9	2.16805e-08	4.69051e-06	-5.59803	NA	NA	NA	1	1	1	0	3	-0.371762	-5.34075	-0.602362	5.42825	-1.17016	5.47736	NA	NA	0.71007	9.2561e-08	0.546933	5.69106e-08	0.241935	4.31711e-08	NA	NA	0.890985	7.90261e-06	0.936259	9.68618e-06	0.815746	6.99708e-06	NA	NA
RTEL1	3.33e-08	3.48192e-06	-5.52314	Esophagus_Muscularis	5.03523e-08	8.73369e-06	-5.45006	Brain_Hippocampus	2.16805e-08	6.7434e-06	-5.59803	NA	NA	NA	1	1	1	0	3	-0.371762	-5.34075	-0.602362	5.42825	-1.16534	5.47736	NA	NA	0.71007	9.2561e-08	0.546933	5.69106e-08	0.243883	4.31711e-08	NA	NA	0.890985	7.90261e-06	0.936259	9.68618e-06	0.834709	9.26957e-06	NA	NA
RTEL1	3.33e-08	3.48192e-06	-5.52314	Esophagus_Muscularis	5.03523e-08	8.73369e-06	-5.45006	Brain_Hypothalamus	1.00953e-10	3.92102e-08	6.46552	NA	NA	NA	1	1	1	0	3	-0.371762	-5.34075	-0.602362	5.42825	-1.34841	-6.53187	NA	NA	0.71007	9.2561e-08	0.546933	5.69106e-08	0.177527	6.49536e-11	NA	NA	0.890985	7.90261e-06	0.936259	9.68618e-06	0.777023	2.32967e-08	NA	NA
RTEL1	3.33e-08	3.48192e-06	-5.52314	Esophagus_Muscularis	5.03523e-08	8.73369e-06	-5.45006	Brain_Nucleus_accumbens_basal_ganglia	5.289e-09	1.39015e-06	5.83781	NA	NA	NA	1	1	1	0	3	-0.371762	-5.34075	-0.602362	5.42825	0.522142	-5.83773	NA	NA	0.71007	9.2561e-08	0.546933	5.69106e-08	0.601571	5.29183e-09	NA	NA	0.890985	7.90261e-06	0.936259	9.68618e-06	0.945882	1.17051e-06	NA	NA
RTEL1	3.33e-08	3.48192e-06	-5.52314	Esophagus_Muscularis	5.03523e-08	8.73369e-06	-5.45006	Brain_Putamen_basal_ganglia	2.16805e-08	6.09788e-06	-5.59803	NA	NA	NA	1	1	1	0	3	-0.371762	-5.34075	-0.602362	5.42825	-1.15934	5.47736	NA	NA	0.71007	9.2561e-08	0.546933	5.69106e-08	0.246317	4.31711e-08	NA	NA	0.890985	7.90261e-06	0.936259	9.68618e-06	0.81801	8.13665e-06	NA	NA
RTEL1	3.33e-08	3.48192e-06	-5.52314	Esophagus_Muscularis	5.03523e-08	8.73369e-06	-5.45006	Brain_Spinal_cord_cervical_c-1	0.000181227	0.00981568	3.74384	NA	NA	NA	1	1	1	0	3	-0.371762	-5.34075	-0.602362	5.42825	0.671292	-3.6894	NA	NA	0.71007	9.2561e-08	0.546933	5.69106e-08	0.502034	0.000224788	NA	NA	0.890985	7.90261e-06	0.936259	9.68618e-06	0.922948	0.0105726	NA	NA
RTEL1	3.33e-08	3.48192e-06	-5.52314	Esophagus_Muscularis	5.03523e-08	8.73369e-06	-5.45006	Brain_Substantia_nigra	1.85193e-09	6.70036e-07	-6.01029	NA	NA	NA	1	1	1	0	3	-0.371762	-5.34075	-0.602362	5.42825	-1.1494	5.8981	NA	NA	0.71007	9.2561e-08	0.546933	5.69106e-08	0.250392	3.67707e-09	NA	NA	0.890985	7.90261e-06	0.936259	9.68618e-06	0.83328	1.07756e-06	NA	NA
RTEL1	3.33e-08	3.48192e-06	-5.52314	Esophagus_Muscularis	5.03523e-08	8.73369e-06	-5.45006	Breast_Mammary_Tissue	6.33577e-09	1.35721e-06	5.80764	NA	NA	NA	1	1	1	0	3	-0.371762	-5.34075	-0.602362	5.42825	1.1653	-5.68686	NA	NA	0.71007	9.2561e-08	0.546933	5.69106e-08	0.243899	1.29398e-08	NA	NA	0.890985	7.90261e-06	0.936259	9.68618e-06	0.821612	2.33898e-06	NA	NA
RTEL1	3.33e-08	3.48192e-06	-5.52314	Esophagus_Muscularis	5.03523e-08	8.73369e-06	-5.45006	Cells_Cultured_fibroblasts	1.85102e-08	3.46397e-06	-5.62538	NA	NA	NA	1	1	1	0	3	-0.371762	-5.34075	-0.602362	5.42825	-1.06117	5.5244	NA	NA	0.71007	9.2561e-08	0.546933	5.69106e-08	0.28861	3.30604e-08	NA	NA	0.890985	7.90261e-06	0.936259	9.68618e-06	0.838377	5.02947e-06	NA	NA
RTEL1	3.33e-08	3.48192e-06	-5.52314	Esophagus_Muscularis	5.03523e-08	8.73369e-06	-5.45006	Cells_EBV-transformed_lymphocytes	1.00953e-10	2.71393e-08	6.46552	NA	NA	NA	1	1	1	0	3	-0.371762	-5.34075	-0.602362	5.42825	-1.3466	-6.53187	NA	NA	0.71007	9.2561e-08	0.546933	5.69106e-08	0.178109	6.49536e-11	NA	NA	0.890985	7.90261e-06	0.936259	9.68618e-06	0.767293	1.7831e-08	NA	NA
RTEL1	3.33e-08	3.48192e-06	-5.52314	Esophagus_Muscularis	5.03523e-08	8.73369e-06	-5.45006	Colon_Sigmoid	7.18029e-09	1.50708e-06	-5.78665	NA	NA	NA	1	1	1	0	3	-0.371762	-5.34075	-0.602362	5.42825	-1.15133	5.6705	NA	NA	0.71007	9.2561e-08	0.546933	5.69106e-08	0.249598	1.42383e-08	NA	NA	0.890985	7.90261e-06	0.936259	9.68618e-06	0.824818	2.55937e-06	NA	NA
RTEL1	3.33e-08	3.48192e-06	-5.52314	Esophagus_Muscularis	5.03523e-08	8.73369e-06	-5.45006	Colon_Transverse	9.13833e-09	2.10252e-06	5.74599	NA	NA	NA	1	1	1	0	3	-0.371762	-5.34075	-0.602362	5.42825	0.901406	-5.67718	NA	NA	0.71007	9.2561e-08	0.546933	5.69106e-08	0.367373	1.36934e-08	NA	NA	0.890985	7.90261e-06	0.936259	9.68618e-06	0.884308	2.72792e-06	NA	NA
RTEL1	3.33e-08	3.48192e-06	-5.52314	Esophagus_Muscularis	5.03523e-08	8.73369e-06	-5.45006	Esophagus_Gastroesophageal_Junction	1.00953e-10	3.18346e-08	6.46552	NA	NA	NA	1	1	1	0	3	-0.371762	-5.34075	-0.602362	5.42825	0.207959	-6.53187	NA	NA	0.71007	9.2561e-08	0.546933	5.69106e-08	0.835261	6.49536e-11	NA	NA	0.890985	7.90261e-06	0.936259	9.68618e-06	0.978399	1.90851e-08	NA	NA
RTEL1	3.33e-08	3.48192e-06	-5.52314	Esophagus_Muscularis	5.03523e-08	8.73369e-06	-5.45006	Esophagus_Mucosa	2.20635e-08	4.16708e-06	-5.59499	NA	NA	NA	1	1	1	0	3	-0.371762	-5.34075	-0.602362	5.42825	-0.945503	5.51603	NA	NA	0.71007	9.2561e-08	0.546933	5.69106e-08	0.344402	3.46733e-08	NA	NA	0.890985	7.90261e-06	0.936259	9.68618e-06	0.876316	5.23292e-06	NA	NA
RTEL1	3.33e-08	3.48192e-06	-5.52314	Esophagus_Muscularis	5.03523e-08	8.73369e-06	-5.45006	Esophagus_Muscularis	1.00953e-10	3.26251e-08	6.46552	NA	NA	NA	1	1	1	0	3	-0.371762	-5.34075	-0.602362	5.42825	-1.34834	-6.53187	NA	NA	0.71007	9.2561e-08	0.546933	5.69106e-08	0.177549	6.49536e-11	NA	NA	0.890985	7.90261e-06	0.936259	9.68618e-06	0.770302	1.92016e-08	NA	NA
RTEL1	3.33e-08	3.48192e-06	-5.52314	Esophagus_Muscularis	5.03523e-08	8.73369e-06	-5.45006	Heart_Atrial_Appendage	2.16805e-08	4.62204e-06	-5.59803	NA	NA	NA	1	1	1	0	3	-0.371762	-5.34075	-0.602362	5.42825	-1.17272	5.47736	NA	NA	0.71007	9.2561e-08	0.546933	5.69106e-08	0.240906	4.31711e-08	NA	NA	0.890985	7.90261e-06	0.936259	9.68618e-06	0.817807	7.27661e-06	NA	NA
RTEL1	3.33e-08	3.48192e-06	-5.52314	Esophagus_Muscularis	5.03523e-08	8.73369e-06	-5.45006	Heart_Left_Ventricle	6.17625e-11	2.03071e-08	-6.53941	NA	NA	NA	1	1	1	0	3	-0.371762	-5.34075	-0.602362	5.42825	-0.131945	6.62211	NA	NA	0.71007	9.2561e-08	0.546933	5.69106e-08	0.895028	3.5411e-11	NA	NA	0.890985	7.90261e-06	0.936259	9.68618e-06	0.986388	1.0866e-08	NA	NA
RTEL1	3.33e-08	3.48192e-06	-5.52314	Esophagus_Muscularis	5.03523e-08	8.73369e-06	-5.45006	Kidney_Cortex	6.38135e-08	1.60895e-05	-5.40777	NA	NA	NA	1	1	1	0	3	-0.371762	-5.34075	-0.602362	5.42825	-1.18522	5.27926	NA	NA	0.71007	9.2561e-08	0.546933	5.69106e-08	0.23593	1.29703e-07	NA	NA	0.890985	7.90261e-06	0.936259	9.68618e-06	0.820791	2.22465e-05	NA	NA
RTEL1	3.33e-08	3.48192e-06	-5.52314	Esophagus_Muscularis	5.03523e-08	8.73369e-06	-5.45006	Liver	1.66992e-07	3.11241e-05	5.23277	NA	NA	NA	1	1	1	0	3	-0.371762	-5.34075	-0.602362	5.42825	0.0647155	-5.30017	NA	NA	0.71007	9.2561e-08	0.546933	5.69106e-08	0.948401	1.15692e-07	NA	NA	0.890985	7.90261e-06	0.936259	9.68618e-06	0.994162	1.77369e-05	NA	NA
RTEL1	3.33e-08	3.48192e-06	-5.52314	Esophagus_Muscularis	5.03523e-08	8.73369e-06	-5.45006	Lung	2.16805e-08	4.16293e-06	5.59803	NA	NA	NA	1	1	1	0	3	-0.371762	-5.34075	-0.602362	5.42825	1.15934	-5.47736	NA	NA	0.71007	9.2561e-08	0.546933	5.69106e-08	0.246317	4.31711e-08	NA	NA	0.890985	7.90261e-06	0.936259	9.68618e-06	0.813992	7.0152e-06	NA	NA
RTEL1	3.33e-08	3.48192e-06	-5.52314	Esophagus_Muscularis	5.03523e-08	8.73369e-06	-5.45006	Minor_Salivary_Gland	7.61254e-08	1.22019e-05	5.37608	NA	NA	NA	1	1	1	0	3	-0.371762	-5.34075	-0.602362	5.42825	0.544544	-5.36361	NA	NA	0.71007	9.2561e-08	0.546933	5.69106e-08	0.586067	8.1575e-08	NA	NA	0.890985	7.90261e-06	0.936259	9.68618e-06	0.938622	1.17894e-05	NA	NA
RTEL1	3.33e-08	3.48192e-06	-5.52314	Esophagus_Muscularis	5.03523e-08	8.73369e-06	-5.45006	Muscle_Skeletal	1.69076e-08	3.54777e-06	-5.64099	NA	NA	NA	1	1	1	0	3	-0.371762	-5.34075	-0.602362	5.42825	-1.12248	5.52777	NA	NA	0.71007	9.2561e-08	0.546933	5.69106e-08	0.261658	3.24324e-08	NA	NA	0.890985	7.90261e-06	0.936259	9.68618e-06	0.835257	5.51873e-06	NA	NA
RTEL1	3.33e-08	3.48192e-06	-5.52314	Esophagus_Muscularis	5.03523e-08	8.73369e-06	-5.45006	Nerve_Tibial	1.00953e-10	2.99692e-08	6.46552	NA	NA	NA	1	1	1	0	3	-0.371762	-5.34075	-0.602362	5.42825	-1.34874	-6.53187	NA	NA	0.71007	9.2561e-08	0.546933	5.69106e-08	0.17742	6.49536e-11	NA	NA	0.890985	7.90261e-06	0.936259	9.68618e-06	0.768559	1.96609e-08	NA	NA
RTEL1	3.33e-08	3.48192e-06	-5.52314	Esophagus_Muscularis	5.03523e-08	8.73369e-06	-5.45006	Ovary	2.16805e-08	4.42231e-06	-5.59803	NA	NA	NA	1	1	1	0	3	-0.371762	-5.34075	-0.602362	5.42825	-1.17387	5.47736	NA	NA	0.71007	9.2561e-08	0.546933	5.69106e-08	0.240445	4.31711e-08	NA	NA	0.890985	7.90261e-06	0.936259	9.68618e-06	0.821978	6.69741e-06	NA	NA
RTEL1	3.33e-08	3.48192e-06	-5.52314	Esophagus_Muscularis	5.03523e-08	8.73369e-06	-5.45006	Pancreas	2.16805e-08	4.99659e-06	-5.59803	NA	NA	NA	1	1	1	0	3	-0.371762	-5.34075	-0.602362	5.42825	-1.15934	5.47736	NA	NA	0.71007	9.2561e-08	0.546933	5.69106e-08	0.246317	4.31711e-08	NA	NA	0.890985	7.90261e-06	0.936259	9.68618e-06	0.82387	7.68157e-06	NA	NA
RTEL1	3.33e-08	3.48192e-06	-5.52314	Esophagus_Muscularis	5.03523e-08	8.73369e-06	-5.45006	Pituitary	1.00953e-10	3.4349e-08	6.46552	NA	NA	NA	1	1	1	0	3	-0.371762	-5.34075	-0.602362	5.42825	-1.34823	-6.53187	NA	NA	0.71007	9.2561e-08	0.546933	5.69106e-08	0.177583	6.49536e-11	NA	NA	0.890985	7.90261e-06	0.936259	9.68618e-06	0.781408	2.03208e-08	NA	NA
RTEL1	3.33e-08	3.48192e-06	-5.52314	Esophagus_Muscularis	5.03523e-08	8.73369e-06	-5.45006	Prostate	2.16805e-08	4.22156e-06	5.59803	NA	NA	NA	1	1	1	0	3	-0.371762	-5.34075	-0.602362	5.42825	1.15934	-5.47736	NA	NA	0.71007	9.2561e-08	0.546933	5.69106e-08	0.246317	4.31711e-08	NA	NA	0.890985	7.90261e-06	0.936259	9.68618e-06	0.830926	6.88968e-06	NA	NA
RTEL1	3.33e-08	3.48192e-06	-5.52314	Esophagus_Muscularis	5.03523e-08	8.73369e-06	-5.45006	Skin_Not_Sun_Exposed_Suprapubic	8.87779e-10	2.56504e-07	-6.12838	NA	NA	NA	1	1	1	0	3	-0.371762	-5.34075	-0.602362	5.42825	-0.666869	6.09946	NA	NA	0.71007	9.2561e-08	0.546933	5.69106e-08	0.504856	1.0643e-09	NA	NA	0.890985	7.90261e-06	0.936259	9.68618e-06	0.926715	2.52368e-07	NA	NA
RTEL1	3.33e-08	3.48192e-06	-5.52314	Esophagus_Muscularis	5.03523e-08	8.73369e-06	-5.45006	Skin_Sun_Exposed_Lower_leg	2.12074e-08	4.08777e-06	-5.60185	NA	NA	NA	1	1	1	0	3	-0.371762	-5.34075	-0.602362	5.42825	-1.07142	5.49843	NA	NA	0.71007	9.2561e-08	0.546933	5.69106e-08	0.283982	3.83181e-08	NA	NA	0.890985	7.90261e-06	0.936259	9.68618e-06	0.845896	5.85001e-06	NA	NA
RTEL1	3.33e-08	3.48192e-06	-5.52314	Esophagus_Muscularis	5.03523e-08	8.73369e-06	-5.45006	Small_Intestine_Terminal_Ileum	1.00953e-10	3.4264e-08	6.46552	NA	NA	NA	1	1	1	0	3	-0.371762	-5.34075	-0.602362	5.42825	-1.34851	-6.53187	NA	NA	0.71007	9.2561e-08	0.546933	5.69106e-08	0.177495	6.49536e-11	NA	NA	0.890985	7.90261e-06	0.936259	9.68618e-06	0.783798	2.07012e-08	NA	NA
RTEL1	3.33e-08	3.48192e-06	-5.52314	Esophagus_Muscularis	5.03523e-08	8.73369e-06	-5.45006	Spleen	6.06628e-09	1.3637e-06	-5.81492	NA	NA	NA	1	1	1	0	3	-0.371762	-5.34075	-0.602362	5.42825	-1.15486	5.69858	NA	NA	0.71007	9.2561e-08	0.546933	5.69106e-08	0.248146	1.2081e-08	NA	NA	0.890985	7.90261e-06	0.936259	9.68618e-06	0.825336	2.20836e-06	NA	NA
RTEL1	3.33e-08	3.48192e-06	-5.52314	Esophagus_Muscularis	5.03523e-08	8.73369e-06	-5.45006	Stomach	2.16805e-08	4.61755e-06	-5.59803	NA	NA	NA	1	1	1	0	3	-0.371762	-5.34075	-0.602362	5.42825	-1.18678	5.47736	NA	NA	0.71007	9.2561e-08	0.546933	5.69106e-08	0.235314	4.31711e-08	NA	NA	0.890985	7.90261e-06	0.936259	9.68618e-06	0.824548	7.47623e-06	NA	NA
RTEL1	3.33e-08	3.48192e-06	-5.52314	Esophagus_Muscularis	5.03523e-08	8.73369e-06	-5.45006	Testis	2.16805e-08	4.77906e-06	-5.59803	NA	NA	NA	1	1	1	0	3	-0.371762	-5.34075	-0.602362	5.42825	-1.16468	5.47736	NA	NA	0.71007	9.2561e-08	0.546933	5.69106e-08	0.244149	4.31711e-08	NA	NA	0.890985	7.90261e-06	0.936259	9.68618e-06	0.833004	7.67222e-06	NA	NA
RTEL1	3.33e-08	3.48192e-06	-5.52314	Esophagus_Muscularis	5.03523e-08	8.73369e-06	-5.45006	Thyroid	1.90275e-08	3.90886e-06	5.62062	NA	NA	NA	1	1	1	0	3	-0.371762	-5.34075	-0.602362	5.42825	1.05792	-5.5178	NA	NA	0.71007	9.2561e-08	0.546933	5.69106e-08	0.290093	3.43278e-08	NA	NA	0.890985	7.90261e-06	0.936259	9.68618e-06	0.843103	5.34492e-06	NA	NA
RTEL1	3.33e-08	3.48192e-06	-5.52314	Esophagus_Muscularis	5.03523e-08	8.73369e-06	-5.45006	Uterus	1.00953e-10	3.56279e-08	6.46552	NA	NA	NA	1	1	1	0	3	-0.371762	-5.34075	-0.602362	5.42825	-1.34534	-6.53187	NA	NA	0.71007	9.2561e-08	0.546933	5.69106e-08	0.178514	6.49536e-11	NA	NA	0.890985	7.90261e-06	0.936259	9.68618e-06	0.765356	2.14806e-08	NA	NA
RTEL1	3.33e-08	3.48192e-06	-5.52314	Esophagus_Muscularis	5.03523e-08	8.73369e-06	-5.45006	Vagina	1.00953e-10	3.75401e-08	6.46552	NA	NA	NA	1	1	1	0	3	-0.371762	-5.34075	-0.602362	5.42825	-1.34268	-6.53187	NA	NA	0.71007	9.2561e-08	0.546933	5.69106e-08	0.179376	6.49536e-11	NA	NA	0.890985	7.90261e-06	0.936259	9.68618e-06	0.780076	2.34425e-08	NA	NA
RTEL1	3.33e-08	3.48192e-06	-5.52314	Esophagus_Muscularis	5.03523e-08	8.73369e-06	-5.45006	Whole_Blood	1.00953e-10	2.86436e-08	6.46552	NA	NA	NA	1	1	1	0	3	-0.371762	-5.34075	-0.602362	5.42825	-1.3489	-6.53187	NA	NA	0.71007	9.2561e-08	0.546933	5.69106e-08	0.177368	6.49536e-11	NA	NA	0.890985	7.90261e-06	0.936259	9.68618e-06	0.782682	1.81277e-08	NA	NA
RTEL1	3.33e-08	3.48192e-06	-5.52314	Esophagus_Muscularis	5.03523e-08	8.73369e-06	-5.45006	smultixcan	1.77937e-12	6.51522e-10	-4.09896	NA	NA	NA	1	1	1	0	3	-0.371762	-5.34075	-0.602362	5.42825	-0.464378	4.08656	NA	NA	0.71007	9.2561e-08	0.546933	5.69106e-08	0.8847	1.12763e-12	NA	NA	0.890985	7.90261e-06	0.936259	9.68618e-06	0.984218	4.06814e-10	NA	NA
RTEL1	3.33e-08	3.48192e-06	-5.52314	Lung	5.03523e-08	9.44319e-06	-5.45006	Adipose_Subcutaneous	2.16805e-08	4.32806e-06	-5.59803	NA	NA	NA	1	1	1	0	3	-0.371762	-5.34075	0.609865	2.00566	-1.17224	5.47736	NA	NA	0.71007	9.2561e-08	0.541951	0.0448927	0.2411	4.31711e-08	NA	NA	0.890985	7.90261e-06	0.944421	0.288303	0.815563	6.75125e-06	NA	NA
RTEL1	3.33e-08	3.48192e-06	-5.52314	Lung	5.03523e-08	9.44319e-06	-5.45006	Adipose_Visceral_Omentum	1.00953e-10	3.299e-08	6.46552	NA	NA	NA	1	1	1	0	3	-0.371762	-5.34075	0.609865	2.00566	-1.34823	-6.53187	NA	NA	0.71007	9.2561e-08	0.541951	0.0448927	0.177584	6.49536e-11	NA	NA	0.890985	7.90261e-06	0.944421	0.288303	0.766397	2.02643e-08	NA	NA
RTEL1	3.33e-08	3.48192e-06	-5.52314	Lung	5.03523e-08	9.44319e-06	-5.45006	Adrenal_Gland	2.16805e-08	4.56192e-06	-5.59803	NA	NA	NA	1	1	1	0	3	-0.371762	-5.34075	0.609865	2.00566	-1.18991	5.47736	NA	NA	0.71007	9.2561e-08	0.541951	0.0448927	0.234081	4.31711e-08	NA	NA	0.890985	7.90261e-06	0.944421	0.288303	0.818658	6.92353e-06	NA	NA
RTEL1	3.33e-08	3.48192e-06	-5.52314	Lung	5.03523e-08	9.44319e-06	-5.45006	Artery_Aorta	9.13833e-09	1.9176e-06	5.74599	NA	NA	NA	1	1	1	0	3	-0.371762	-5.34075	0.609865	2.00566	0.901406	-5.67718	NA	NA	0.71007	9.2561e-08	0.541951	0.0448927	0.367373	1.36934e-08	NA	NA	0.890985	7.90261e-06	0.944421	0.288303	0.876472	2.46012e-06	NA	NA
RTEL1	3.33e-08	3.48192e-06	-5.52314	Lung	5.03523e-08	9.44319e-06	-5.45006	Artery_Coronary	2.16805e-08	4.34073e-06	-5.59803	NA	NA	NA	1	1	1	0	3	-0.371762	-5.34075	0.609865	2.00566	-1.15934	5.47736	NA	NA	0.71007	9.2561e-08	0.541951	0.0448927	0.246317	4.31711e-08	NA	NA	0.890985	7.90261e-06	0.944421	0.288303	0.815102	6.99305e-06	NA	NA
RTEL1	3.33e-08	3.48192e-06	-5.52314	Lung	5.03523e-08	9.44319e-06	-5.45006	Artery_Tibial	2.16805e-08	4.09897e-06	5.59803	NA	NA	NA	1	1	1	0	3	-0.371762	-5.34075	0.609865	2.00566	1.15934	-5.47736	NA	NA	0.71007	9.2561e-08	0.541951	0.0448927	0.246317	4.31711e-08	NA	NA	0.890985	7.90261e-06	0.944421	0.288303	0.813804	6.6973e-06	NA	NA
RTEL1	3.33e-08	3.48192e-06	-5.52314	Lung	5.03523e-08	9.44319e-06	-5.45006	Brain_Amygdala	2.16805e-08	7.12134e-06	-5.59803	NA	NA	NA	1	1	1	0	3	-0.371762	-5.34075	0.609865	2.00566	-1.15934	5.47736	NA	NA	0.71007	9.2561e-08	0.541951	0.0448927	0.246317	4.31711e-08	NA	NA	0.890985	7.90261e-06	0.944421	0.288303	0.837185	8.21035e-06	NA	NA
RTEL1	3.33e-08	3.48192e-06	-5.52314	Lung	5.03523e-08	9.44319e-06	-5.45006	Brain_Anterior_cingulate_cortex_BA24	6.5491e-09	1.62199e-06	5.8021	NA	NA	NA	1	1	1	0	3	-0.371762	-5.34075	0.609865	2.00566	0.537674	-5.79432	NA	NA	0.71007	9.2561e-08	0.541951	0.0448927	0.590802	6.85982e-09	NA	NA	0.890985	7.90261e-06	0.944421	0.288303	0.938836	1.61649e-06	NA	NA
RTEL1	3.33e-08	3.48192e-06	-5.52314	Lung	5.03523e-08	9.44319e-06	-5.45006	Brain_Caudate_basal_ganglia	6.17625e-11	2.16703e-08	6.53941	NA	NA	NA	1	1	1	0	3	-0.371762	-5.34075	0.609865	2.00566	0.131945	-6.62211	NA	NA	0.71007	9.2561e-08	0.541951	0.0448927	0.895028	3.5411e-11	NA	NA	0.890985	7.90261e-06	0.944421	0.288303	0.987938	1.21882e-08	NA	NA
RTEL1	3.33e-08	3.48192e-06	-5.52314	Lung	5.03523e-08	9.44319e-06	-5.45006	Brain_Cerebellar_Hemisphere	2.10382e-08	4.0351e-06	5.60324	NA	NA	NA	1	1	1	0	3	-0.371762	-5.34075	0.609865	2.00566	0.517099	-5.601	NA	NA	0.71007	9.2561e-08	0.541951	0.0448927	0.605087	2.13116e-08	NA	NA	0.890985	7.90261e-06	0.944421	0.288303	0.941897	3.55699e-06	NA	NA
RTEL1	3.33e-08	3.48192e-06	-5.52314	Lung	5.03523e-08	9.44319e-06	-5.45006	Brain_Cerebellum	6.32711e-09	1.45013e-06	5.80787	NA	NA	NA	1	1	1	0	3	-0.371762	-5.34075	0.609865	2.00566	0.772284	-5.75863	NA	NA	0.71007	9.2561e-08	0.541951	0.0448927	0.439947	8.4797e-09	NA	NA	0.890985	7.90261e-06	0.944421	0.288303	0.896919	1.67367e-06	NA	NA
RTEL1	3.33e-08	3.48192e-06	-5.52314	Lung	5.03523e-08	9.44319e-06	-5.45006	Brain_Cortex	1.13641e-08	2.6103e-06	5.709	NA	NA	NA	1	1	1	0	3	-0.371762	-5.34075	0.609865	2.00566	0.925826	-5.63108	NA	NA	0.71007	9.2561e-08	0.541951	0.0448927	0.354536	1.79087e-08	NA	NA	0.890985	7.90261e-06	0.944421	0.288303	0.870458	3.16812e-06	NA	NA
RTEL1	3.33e-08	3.48192e-06	-5.52314	Lung	5.03523e-08	9.44319e-06	-5.45006	Brain_Frontal_Cortex_BA9	2.16805e-08	4.69051e-06	-5.59803	NA	NA	NA	1	1	1	0	3	-0.371762	-5.34075	0.609865	2.00566	-1.17016	5.47736	NA	NA	0.71007	9.2561e-08	0.541951	0.0448927	0.241935	4.31711e-08	NA	NA	0.890985	7.90261e-06	0.944421	0.288303	0.815746	6.99708e-06	NA	NA
RTEL1	3.33e-08	3.48192e-06	-5.52314	Lung	5.03523e-08	9.44319e-06	-5.45006	Brain_Hippocampus	2.16805e-08	6.7434e-06	-5.59803	NA	NA	NA	1	1	1	0	3	-0.371762	-5.34075	0.609865	2.00566	-1.16534	5.47736	NA	NA	0.71007	9.2561e-08	0.541951	0.0448927	0.243883	4.31711e-08	NA	NA	0.890985	7.90261e-06	0.944421	0.288303	0.834709	9.26957e-06	NA	NA
RTEL1	3.33e-08	3.48192e-06	-5.52314	Lung	5.03523e-08	9.44319e-06	-5.45006	Brain_Hypothalamus	1.00953e-10	3.92102e-08	6.46552	NA	NA	NA	1	1	1	0	3	-0.371762	-5.34075	0.609865	2.00566	-1.34841	-6.53187	NA	NA	0.71007	9.2561e-08	0.541951	0.0448927	0.177527	6.49536e-11	NA	NA	0.890985	7.90261e-06	0.944421	0.288303	0.777023	2.32967e-08	NA	NA
RTEL1	3.33e-08	3.48192e-06	-5.52314	Lung	5.03523e-08	9.44319e-06	-5.45006	Brain_Nucleus_accumbens_basal_ganglia	5.289e-09	1.39015e-06	5.83781	NA	NA	NA	1	1	1	0	3	-0.371762	-5.34075	0.609865	2.00566	0.522142	-5.83773	NA	NA	0.71007	9.2561e-08	0.541951	0.0448927	0.601571	5.29183e-09	NA	NA	0.890985	7.90261e-06	0.944421	0.288303	0.945882	1.17051e-06	NA	NA
RTEL1	3.33e-08	3.48192e-06	-5.52314	Lung	5.03523e-08	9.44319e-06	-5.45006	Brain_Putamen_basal_ganglia	2.16805e-08	6.09788e-06	-5.59803	NA	NA	NA	1	1	1	0	3	-0.371762	-5.34075	0.609865	2.00566	-1.15934	5.47736	NA	NA	0.71007	9.2561e-08	0.541951	0.0448927	0.246317	4.31711e-08	NA	NA	0.890985	7.90261e-06	0.944421	0.288303	0.81801	8.13665e-06	NA	NA
RTEL1	3.33e-08	3.48192e-06	-5.52314	Lung	5.03523e-08	9.44319e-06	-5.45006	Brain_Spinal_cord_cervical_c-1	0.000181227	0.00981568	3.74384	NA	NA	NA	1	1	1	0	3	-0.371762	-5.34075	0.609865	2.00566	0.671292	-3.6894	NA	NA	0.71007	9.2561e-08	0.541951	0.0448927	0.502034	0.000224788	NA	NA	0.890985	7.90261e-06	0.944421	0.288303	0.922948	0.0105726	NA	NA
RTEL1	3.33e-08	3.48192e-06	-5.52314	Lung	5.03523e-08	9.44319e-06	-5.45006	Brain_Substantia_nigra	1.85193e-09	6.70036e-07	-6.01029	NA	NA	NA	1	1	1	0	3	-0.371762	-5.34075	0.609865	2.00566	-1.1494	5.8981	NA	NA	0.71007	9.2561e-08	0.541951	0.0448927	0.250392	3.67707e-09	NA	NA	0.890985	7.90261e-06	0.944421	0.288303	0.83328	1.07756e-06	NA	NA
RTEL1	3.33e-08	3.48192e-06	-5.52314	Lung	5.03523e-08	9.44319e-06	-5.45006	Breast_Mammary_Tissue	6.33577e-09	1.35721e-06	5.80764	NA	NA	NA	1	1	1	0	3	-0.371762	-5.34075	0.609865	2.00566	1.1653	-5.68686	NA	NA	0.71007	9.2561e-08	0.541951	0.0448927	0.243899	1.29398e-08	NA	NA	0.890985	7.90261e-06	0.944421	0.288303	0.821612	2.33898e-06	NA	NA
RTEL1	3.33e-08	3.48192e-06	-5.52314	Lung	5.03523e-08	9.44319e-06	-5.45006	Cells_Cultured_fibroblasts	1.85102e-08	3.46397e-06	-5.62538	NA	NA	NA	1	1	1	0	3	-0.371762	-5.34075	0.609865	2.00566	-1.06117	5.5244	NA	NA	0.71007	9.2561e-08	0.541951	0.0448927	0.28861	3.30604e-08	NA	NA	0.890985	7.90261e-06	0.944421	0.288303	0.838377	5.02947e-06	NA	NA
RTEL1	3.33e-08	3.48192e-06	-5.52314	Lung	5.03523e-08	9.44319e-06	-5.45006	Cells_EBV-transformed_lymphocytes	1.00953e-10	2.71393e-08	6.46552	NA	NA	NA	1	1	1	0	3	-0.371762	-5.34075	0.609865	2.00566	-1.3466	-6.53187	NA	NA	0.71007	9.2561e-08	0.541951	0.0448927	0.178109	6.49536e-11	NA	NA	0.890985	7.90261e-06	0.944421	0.288303	0.767293	1.7831e-08	NA	NA
RTEL1	3.33e-08	3.48192e-06	-5.52314	Lung	5.03523e-08	9.44319e-06	-5.45006	Colon_Sigmoid	7.18029e-09	1.50708e-06	-5.78665	NA	NA	NA	1	1	1	0	3	-0.371762	-5.34075	0.609865	2.00566	-1.15133	5.6705	NA	NA	0.71007	9.2561e-08	0.541951	0.0448927	0.249598	1.42383e-08	NA	NA	0.890985	7.90261e-06	0.944421	0.288303	0.824818	2.55937e-06	NA	NA
RTEL1	3.33e-08	3.48192e-06	-5.52314	Lung	5.03523e-08	9.44319e-06	-5.45006	Colon_Transverse	9.13833e-09	2.10252e-06	5.74599	NA	NA	NA	1	1	1	0	3	-0.371762	-5.34075	0.609865	2.00566	0.901406	-5.67718	NA	NA	0.71007	9.2561e-08	0.541951	0.0448927	0.367373	1.36934e-08	NA	NA	0.890985	7.90261e-06	0.944421	0.288303	0.884308	2.72792e-06	NA	NA
RTEL1	3.33e-08	3.48192e-06	-5.52314	Lung	5.03523e-08	9.44319e-06	-5.45006	Esophagus_Gastroesophageal_Junction	1.00953e-10	3.18346e-08	6.46552	NA	NA	NA	1	1	1	0	3	-0.371762	-5.34075	0.609865	2.00566	0.207959	-6.53187	NA	NA	0.71007	9.2561e-08	0.541951	0.0448927	0.835261	6.49536e-11	NA	NA	0.890985	7.90261e-06	0.944421	0.288303	0.978399	1.90851e-08	NA	NA
RTEL1	3.33e-08	3.48192e-06	-5.52314	Lung	5.03523e-08	9.44319e-06	-5.45006	Esophagus_Mucosa	2.20635e-08	4.16708e-06	-5.59499	NA	NA	NA	1	1	1	0	3	-0.371762	-5.34075	0.609865	2.00566	-0.945503	5.51603	NA	NA	0.71007	9.2561e-08	0.541951	0.0448927	0.344402	3.46733e-08	NA	NA	0.890985	7.90261e-06	0.944421	0.288303	0.876316	5.23292e-06	NA	NA
RTEL1	3.33e-08	3.48192e-06	-5.52314	Lung	5.03523e-08	9.44319e-06	-5.45006	Esophagus_Muscularis	1.00953e-10	3.26251e-08	6.46552	NA	NA	NA	1	1	1	0	3	-0.371762	-5.34075	0.609865	2.00566	-1.34834	-6.53187	NA	NA	0.71007	9.2561e-08	0.541951	0.0448927	0.177549	6.49536e-11	NA	NA	0.890985	7.90261e-06	0.944421	0.288303	0.770302	1.92016e-08	NA	NA
RTEL1	3.33e-08	3.48192e-06	-5.52314	Lung	5.03523e-08	9.44319e-06	-5.45006	Heart_Atrial_Appendage	2.16805e-08	4.62204e-06	-5.59803	NA	NA	NA	1	1	1	0	3	-0.371762	-5.34075	0.609865	2.00566	-1.17272	5.47736	NA	NA	0.71007	9.2561e-08	0.541951	0.0448927	0.240906	4.31711e-08	NA	NA	0.890985	7.90261e-06	0.944421	0.288303	0.817807	7.27661e-06	NA	NA
RTEL1	3.33e-08	3.48192e-06	-5.52314	Lung	5.03523e-08	9.44319e-06	-5.45006	Heart_Left_Ventricle	6.17625e-11	2.03071e-08	-6.53941	NA	NA	NA	1	1	1	0	3	-0.371762	-5.34075	0.609865	2.00566	-0.131945	6.62211	NA	NA	0.71007	9.2561e-08	0.541951	0.0448927	0.895028	3.5411e-11	NA	NA	0.890985	7.90261e-06	0.944421	0.288303	0.986388	1.0866e-08	NA	NA
RTEL1	3.33e-08	3.48192e-06	-5.52314	Lung	5.03523e-08	9.44319e-06	-5.45006	Kidney_Cortex	6.38135e-08	1.60895e-05	-5.40777	NA	NA	NA	1	1	1	0	3	-0.371762	-5.34075	0.609865	2.00566	-1.18522	5.27926	NA	NA	0.71007	9.2561e-08	0.541951	0.0448927	0.23593	1.29703e-07	NA	NA	0.890985	7.90261e-06	0.944421	0.288303	0.820791	2.22465e-05	NA	NA
RTEL1	3.33e-08	3.48192e-06	-5.52314	Lung	5.03523e-08	9.44319e-06	-5.45006	Liver	1.66992e-07	3.11241e-05	5.23277	NA	NA	NA	1	1	1	0	3	-0.371762	-5.34075	0.609865	2.00566	0.0647155	-5.30017	NA	NA	0.71007	9.2561e-08	0.541951	0.0448927	0.948401	1.15692e-07	NA	NA	0.890985	7.90261e-06	0.944421	0.288303	0.994162	1.77369e-05	NA	NA
RTEL1	3.33e-08	3.48192e-06	-5.52314	Lung	5.03523e-08	9.44319e-06	-5.45006	Lung	2.16805e-08	4.16293e-06	5.59803	NA	NA	NA	1	1	1	0	3	-0.371762	-5.34075	0.609865	2.00566	1.15934	-5.47736	NA	NA	0.71007	9.2561e-08	0.541951	0.0448927	0.246317	4.31711e-08	NA	NA	0.890985	7.90261e-06	0.944421	0.288303	0.813992	7.0152e-06	NA	NA
RTEL1	3.33e-08	3.48192e-06	-5.52314	Lung	5.03523e-08	9.44319e-06	-5.45006	Minor_Salivary_Gland	7.61254e-08	1.22019e-05	5.37608	NA	NA	NA	1	1	1	0	3	-0.371762	-5.34075	0.609865	2.00566	0.544544	-5.36361	NA	NA	0.71007	9.2561e-08	0.541951	0.0448927	0.586067	8.1575e-08	NA	NA	0.890985	7.90261e-06	0.944421	0.288303	0.938622	1.17894e-05	NA	NA
RTEL1	3.33e-08	3.48192e-06	-5.52314	Lung	5.03523e-08	9.44319e-06	-5.45006	Muscle_Skeletal	1.69076e-08	3.54777e-06	-5.64099	NA	NA	NA	1	1	1	0	3	-0.371762	-5.34075	0.609865	2.00566	-1.12248	5.52777	NA	NA	0.71007	9.2561e-08	0.541951	0.0448927	0.261658	3.24324e-08	NA	NA	0.890985	7.90261e-06	0.944421	0.288303	0.835257	5.51873e-06	NA	NA
RTEL1	3.33e-08	3.48192e-06	-5.52314	Lung	5.03523e-08	9.44319e-06	-5.45006	Nerve_Tibial	1.00953e-10	2.99692e-08	6.46552	NA	NA	NA	1	1	1	0	3	-0.371762	-5.34075	0.609865	2.00566	-1.34874	-6.53187	NA	NA	0.71007	9.2561e-08	0.541951	0.0448927	0.17742	6.49536e-11	NA	NA	0.890985	7.90261e-06	0.944421	0.288303	0.768559	1.96609e-08	NA	NA
RTEL1	3.33e-08	3.48192e-06	-5.52314	Lung	5.03523e-08	9.44319e-06	-5.45006	Ovary	2.16805e-08	4.42231e-06	-5.59803	NA	NA	NA	1	1	1	0	3	-0.371762	-5.34075	0.609865	2.00566	-1.17387	5.47736	NA	NA	0.71007	9.2561e-08	0.541951	0.0448927	0.240445	4.31711e-08	NA	NA	0.890985	7.90261e-06	0.944421	0.288303	0.821978	6.69741e-06	NA	NA
RTEL1	3.33e-08	3.48192e-06	-5.52314	Lung	5.03523e-08	9.44319e-06	-5.45006	Pancreas	2.16805e-08	4.99659e-06	-5.59803	NA	NA	NA	1	1	1	0	3	-0.371762	-5.34075	0.609865	2.00566	-1.15934	5.47736	NA	NA	0.71007	9.2561e-08	0.541951	0.0448927	0.246317	4.31711e-08	NA	NA	0.890985	7.90261e-06	0.944421	0.288303	0.82387	7.68157e-06	NA	NA
RTEL1	3.33e-08	3.48192e-06	-5.52314	Lung	5.03523e-08	9.44319e-06	-5.45006	Pituitary	1.00953e-10	3.4349e-08	6.46552	NA	NA	NA	1	1	1	0	3	-0.371762	-5.34075	0.609865	2.00566	-1.34823	-6.53187	NA	NA	0.71007	9.2561e-08	0.541951	0.0448927	0.177583	6.49536e-11	NA	NA	0.890985	7.90261e-06	0.944421	0.288303	0.781408	2.03208e-08	NA	NA
RTEL1	3.33e-08	3.48192e-06	-5.52314	Lung	5.03523e-08	9.44319e-06	-5.45006	Prostate	2.16805e-08	4.22156e-06	5.59803	NA	NA	NA	1	1	1	0	3	-0.371762	-5.34075	0.609865	2.00566	1.15934	-5.47736	NA	NA	0.71007	9.2561e-08	0.541951	0.0448927	0.246317	4.31711e-08	NA	NA	0.890985	7.90261e-06	0.944421	0.288303	0.830926	6.88968e-06	NA	NA
RTEL1	3.33e-08	3.48192e-06	-5.52314	Lung	5.03523e-08	9.44319e-06	-5.45006	Skin_Not_Sun_Exposed_Suprapubic	8.87779e-10	2.56504e-07	-6.12838	NA	NA	NA	1	1	1	0	3	-0.371762	-5.34075	0.609865	2.00566	-0.666869	6.09946	NA	NA	0.71007	9.2561e-08	0.541951	0.0448927	0.504856	1.0643e-09	NA	NA	0.890985	7.90261e-06	0.944421	0.288303	0.926715	2.52368e-07	NA	NA
RTEL1	3.33e-08	3.48192e-06	-5.52314	Lung	5.03523e-08	9.44319e-06	-5.45006	Skin_Sun_Exposed_Lower_leg	2.12074e-08	4.08777e-06	-5.60185	NA	NA	NA	1	1	1	0	3	-0.371762	-5.34075	0.609865	2.00566	-1.07142	5.49843	NA	NA	0.71007	9.2561e-08	0.541951	0.0448927	0.283982	3.83181e-08	NA	NA	0.890985	7.90261e-06	0.944421	0.288303	0.845896	5.85001e-06	NA	NA
RTEL1	3.33e-08	3.48192e-06	-5.52314	Lung	5.03523e-08	9.44319e-06	-5.45006	Small_Intestine_Terminal_Ileum	1.00953e-10	3.4264e-08	6.46552	NA	NA	NA	1	1	1	0	3	-0.371762	-5.34075	0.609865	2.00566	-1.34851	-6.53187	NA	NA	0.71007	9.2561e-08	0.541951	0.0448927	0.177495	6.49536e-11	NA	NA	0.890985	7.90261e-06	0.944421	0.288303	0.783798	2.07012e-08	NA	NA
RTEL1	3.33e-08	3.48192e-06	-5.52314	Lung	5.03523e-08	9.44319e-06	-5.45006	Spleen	6.06628e-09	1.3637e-06	-5.81492	NA	NA	NA	1	1	1	0	3	-0.371762	-5.34075	0.609865	2.00566	-1.15486	5.69858	NA	NA	0.71007	9.2561e-08	0.541951	0.0448927	0.248146	1.2081e-08	NA	NA	0.890985	7.90261e-06	0.944421	0.288303	0.825336	2.20836e-06	NA	NA
RTEL1	3.33e-08	3.48192e-06	-5.52314	Lung	5.03523e-08	9.44319e-06	-5.45006	Stomach	2.16805e-08	4.61755e-06	-5.59803	NA	NA	NA	1	1	1	0	3	-0.371762	-5.34075	0.609865	2.00566	-1.18678	5.47736	NA	NA	0.71007	9.2561e-08	0.541951	0.0448927	0.235314	4.31711e-08	NA	NA	0.890985	7.90261e-06	0.944421	0.288303	0.824548	7.47623e-06	NA	NA
RTEL1	3.33e-08	3.48192e-06	-5.52314	Lung	5.03523e-08	9.44319e-06	-5.45006	Testis	2.16805e-08	4.77906e-06	-5.59803	NA	NA	NA	1	1	1	0	3	-0.371762	-5.34075	0.609865	2.00566	-1.16468	5.47736	NA	NA	0.71007	9.2561e-08	0.541951	0.0448927	0.244149	4.31711e-08	NA	NA	0.890985	7.90261e-06	0.944421	0.288303	0.833004	7.67222e-06	NA	NA
RTEL1	3.33e-08	3.48192e-06	-5.52314	Lung	5.03523e-08	9.44319e-06	-5.45006	Thyroid	1.90275e-08	3.90886e-06	5.62062	NA	NA	NA	1	1	1	0	3	-0.371762	-5.34075	0.609865	2.00566	1.05792	-5.5178	NA	NA	0.71007	9.2561e-08	0.541951	0.0448927	0.290093	3.43278e-08	NA	NA	0.890985	7.90261e-06	0.944421	0.288303	0.843103	5.34492e-06	NA	NA
RTEL1	3.33e-08	3.48192e-06	-5.52314	Lung	5.03523e-08	9.44319e-06	-5.45006	Uterus	1.00953e-10	3.56279e-08	6.46552	NA	NA	NA	1	1	1	0	3	-0.371762	-5.34075	0.609865	2.00566	-1.34534	-6.53187	NA	NA	0.71007	9.2561e-08	0.541951	0.0448927	0.178514	6.49536e-11	NA	NA	0.890985	7.90261e-06	0.944421	0.288303	0.765356	2.14806e-08	NA	NA
RTEL1	3.33e-08	3.48192e-06	-5.52314	Lung	5.03523e-08	9.44319e-06	-5.45006	Vagina	1.00953e-10	3.75401e-08	6.46552	NA	NA	NA	1	1	1	0	3	-0.371762	-5.34075	0.609865	2.00566	-1.34268	-6.53187	NA	NA	0.71007	9.2561e-08	0.541951	0.0448927	0.179376	6.49536e-11	NA	NA	0.890985	7.90261e-06	0.944421	0.288303	0.780076	2.34425e-08	NA	NA
RTEL1	3.33e-08	3.48192e-06	-5.52314	Lung	5.03523e-08	9.44319e-06	-5.45006	Whole_Blood	1.00953e-10	2.86436e-08	6.46552	NA	NA	NA	1	1	1	0	3	-0.371762	-5.34075	0.609865	2.00566	-1.3489	-6.53187	NA	NA	0.71007	9.2561e-08	0.541951	0.0448927	0.177368	6.49536e-11	NA	NA	0.890985	7.90261e-06	0.944421	0.288303	0.782682	1.81277e-08	NA	NA
RTEL1	3.33e-08	3.48192e-06	-5.52314	Lung	5.03523e-08	9.44319e-06	-5.45006	smultixcan	1.77937e-12	6.51522e-10	-4.09896	NA	NA	NA	1	1	1	0	3	-0.371762	-5.34075	0.609865	2.00566	-0.464378	4.08656	NA	NA	0.71007	9.2561e-08	0.541951	0.0448927	0.8847	1.12763e-12	NA	NA	0.890985	7.90261e-06	0.944421	0.288303	0.984218	4.06814e-10	NA	NA
RTEL1	3.33e-08	3.48192e-06	-5.52314	Muscle_Skeletal	3.48597e-06	0.000336832	-4.63989	Adipose_Subcutaneous	2.16805e-08	4.32806e-06	-5.59803	NA	NA	NA	1	1	1	0	3	-0.371762	-5.34075	-0.419394	4.639	-1.17224	5.47736	NA	NA	0.71007	9.2561e-08	0.674928	3.50105e-06	0.2411	4.31711e-08	NA	NA	0.890985	7.90261e-06	0.953502	0.000342344	0.815563	6.75125e-06	NA	NA
RTEL1	3.33e-08	3.48192e-06	-5.52314	Muscle_Skeletal	3.48597e-06	0.000336832	-4.63989	Adipose_Visceral_Omentum	1.00953e-10	3.299e-08	6.46552	NA	NA	NA	1	1	1	0	3	-0.371762	-5.34075	-0.419394	4.639	-1.34823	-6.53187	NA	NA	0.71007	9.2561e-08	0.674928	3.50105e-06	0.177584	6.49536e-11	NA	NA	0.890985	7.90261e-06	0.953502	0.000342344	0.766397	2.02643e-08	NA	NA
RTEL1	3.33e-08	3.48192e-06	-5.52314	Muscle_Skeletal	3.48597e-06	0.000336832	-4.63989	Adrenal_Gland	2.16805e-08	4.56192e-06	-5.59803	NA	NA	NA	1	1	1	0	3	-0.371762	-5.34075	-0.419394	4.639	-1.18991	5.47736	NA	NA	0.71007	9.2561e-08	0.674928	3.50105e-06	0.234081	4.31711e-08	NA	NA	0.890985	7.90261e-06	0.953502	0.000342344	0.818658	6.92353e-06	NA	NA
RTEL1	3.33e-08	3.48192e-06	-5.52314	Muscle_Skeletal	3.48597e-06	0.000336832	-4.63989	Artery_Aorta	9.13833e-09	1.9176e-06	5.74599	NA	NA	NA	1	1	1	0	3	-0.371762	-5.34075	-0.419394	4.639	0.901406	-5.67718	NA	NA	0.71007	9.2561e-08	0.674928	3.50105e-06	0.367373	1.36934e-08	NA	NA	0.890985	7.90261e-06	0.953502	0.000342344	0.876472	2.46012e-06	NA	NA
RTEL1	3.33e-08	3.48192e-06	-5.52314	Muscle_Skeletal	3.48597e-06	0.000336832	-4.63989	Artery_Coronary	2.16805e-08	4.34073e-06	-5.59803	NA	NA	NA	1	1	1	0	3	-0.371762	-5.34075	-0.419394	4.639	-1.15934	5.47736	NA	NA	0.71007	9.2561e-08	0.674928	3.50105e-06	0.246317	4.31711e-08	NA	NA	0.890985	7.90261e-06	0.953502	0.000342344	0.815102	6.99305e-06	NA	NA
RTEL1	3.33e-08	3.48192e-06	-5.52314	Muscle_Skeletal	3.48597e-06	0.000336832	-4.63989	Artery_Tibial	2.16805e-08	4.09897e-06	5.59803	NA	NA	NA	1	1	1	0	3	-0.371762	-5.34075	-0.419394	4.639	1.15934	-5.47736	NA	NA	0.71007	9.2561e-08	0.674928	3.50105e-06	0.246317	4.31711e-08	NA	NA	0.890985	7.90261e-06	0.953502	0.000342344	0.813804	6.6973e-06	NA	NA
RTEL1	3.33e-08	3.48192e-06	-5.52314	Muscle_Skeletal	3.48597e-06	0.000336832	-4.63989	Brain_Amygdala	2.16805e-08	7.12134e-06	-5.59803	NA	NA	NA	1	1	1	0	3	-0.371762	-5.34075	-0.419394	4.639	-1.15934	5.47736	NA	NA	0.71007	9.2561e-08	0.674928	3.50105e-06	0.246317	4.31711e-08	NA	NA	0.890985	7.90261e-06	0.953502	0.000342344	0.837185	8.21035e-06	NA	NA
RTEL1	3.33e-08	3.48192e-06	-5.52314	Muscle_Skeletal	3.48597e-06	0.000336832	-4.63989	Brain_Anterior_cingulate_cortex_BA24	6.5491e-09	1.62199e-06	5.8021	NA	NA	NA	1	1	1	0	3	-0.371762	-5.34075	-0.419394	4.639	0.537674	-5.79432	NA	NA	0.71007	9.2561e-08	0.674928	3.50105e-06	0.590802	6.85982e-09	NA	NA	0.890985	7.90261e-06	0.953502	0.000342344	0.938836	1.61649e-06	NA	NA
RTEL1	3.33e-08	3.48192e-06	-5.52314	Muscle_Skeletal	3.48597e-06	0.000336832	-4.63989	Brain_Caudate_basal_ganglia	6.17625e-11	2.16703e-08	6.53941	NA	NA	NA	1	1	1	0	3	-0.371762	-5.34075	-0.419394	4.639	0.131945	-6.62211	NA	NA	0.71007	9.2561e-08	0.674928	3.50105e-06	0.895028	3.5411e-11	NA	NA	0.890985	7.90261e-06	0.953502	0.000342344	0.987938	1.21882e-08	NA	NA
RTEL1	3.33e-08	3.48192e-06	-5.52314	Muscle_Skeletal	3.48597e-06	0.000336832	-4.63989	Brain_Cerebellar_Hemisphere	2.10382e-08	4.0351e-06	5.60324	NA	NA	NA	1	1	1	0	3	-0.371762	-5.34075	-0.419394	4.639	0.517099	-5.601	NA	NA	0.71007	9.2561e-08	0.674928	3.50105e-06	0.605087	2.13116e-08	NA	NA	0.890985	7.90261e-06	0.953502	0.000342344	0.941897	3.55699e-06	NA	NA
RTEL1	3.33e-08	3.48192e-06	-5.52314	Muscle_Skeletal	3.48597e-06	0.000336832	-4.63989	Brain_Cerebellum	6.32711e-09	1.45013e-06	5.80787	NA	NA	NA	1	1	1	0	3	-0.371762	-5.34075	-0.419394	4.639	0.772284	-5.75863	NA	NA	0.71007	9.2561e-08	0.674928	3.50105e-06	0.439947	8.4797e-09	NA	NA	0.890985	7.90261e-06	0.953502	0.000342344	0.896919	1.67367e-06	NA	NA
RTEL1	3.33e-08	3.48192e-06	-5.52314	Muscle_Skeletal	3.48597e-06	0.000336832	-4.63989	Brain_Cortex	1.13641e-08	2.6103e-06	5.709	NA	NA	NA	1	1	1	0	3	-0.371762	-5.34075	-0.419394	4.639	0.925826	-5.63108	NA	NA	0.71007	9.2561e-08	0.674928	3.50105e-06	0.354536	1.79087e-08	NA	NA	0.890985	7.90261e-06	0.953502	0.000342344	0.870458	3.16812e-06	NA	NA
RTEL1	3.33e-08	3.48192e-06	-5.52314	Muscle_Skeletal	3.48597e-06	0.000336832	-4.63989	Brain_Frontal_Cortex_BA9	2.16805e-08	4.69051e-06	-5.59803	NA	NA	NA	1	1	1	0	3	-0.371762	-5.34075	-0.419394	4.639	-1.17016	5.47736	NA	NA	0.71007	9.2561e-08	0.674928	3.50105e-06	0.241935	4.31711e-08	NA	NA	0.890985	7.90261e-06	0.953502	0.000342344	0.815746	6.99708e-06	NA	NA
RTEL1	3.33e-08	3.48192e-06	-5.52314	Muscle_Skeletal	3.48597e-06	0.000336832	-4.63989	Brain_Hippocampus	2.16805e-08	6.7434e-06	-5.59803	NA	NA	NA	1	1	1	0	3	-0.371762	-5.34075	-0.419394	4.639	-1.16534	5.47736	NA	NA	0.71007	9.2561e-08	0.674928	3.50105e-06	0.243883	4.31711e-08	NA	NA	0.890985	7.90261e-06	0.953502	0.000342344	0.834709	9.26957e-06	NA	NA
RTEL1	3.33e-08	3.48192e-06	-5.52314	Muscle_Skeletal	3.48597e-06	0.000336832	-4.63989	Brain_Hypothalamus	1.00953e-10	3.92102e-08	6.46552	NA	NA	NA	1	1	1	0	3	-0.371762	-5.34075	-0.419394	4.639	-1.34841	-6.53187	NA	NA	0.71007	9.2561e-08	0.674928	3.50105e-06	0.177527	6.49536e-11	NA	NA	0.890985	7.90261e-06	0.953502	0.000342344	0.777023	2.32967e-08	NA	NA
RTEL1	3.33e-08	3.48192e-06	-5.52314	Muscle_Skeletal	3.48597e-06	0.000336832	-4.63989	Brain_Nucleus_accumbens_basal_ganglia	5.289e-09	1.39015e-06	5.83781	NA	NA	NA	1	1	1	0	3	-0.371762	-5.34075	-0.419394	4.639	0.522142	-5.83773	NA	NA	0.71007	9.2561e-08	0.674928	3.50105e-06	0.601571	5.29183e-09	NA	NA	0.890985	7.90261e-06	0.953502	0.000342344	0.945882	1.17051e-06	NA	NA
RTEL1	3.33e-08	3.48192e-06	-5.52314	Muscle_Skeletal	3.48597e-06	0.000336832	-4.63989	Brain_Putamen_basal_ganglia	2.16805e-08	6.09788e-06	-5.59803	NA	NA	NA	1	1	1	0	3	-0.371762	-5.34075	-0.419394	4.639	-1.15934	5.47736	NA	NA	0.71007	9.2561e-08	0.674928	3.50105e-06	0.246317	4.31711e-08	NA	NA	0.890985	7.90261e-06	0.953502	0.000342344	0.81801	8.13665e-06	NA	NA
RTEL1	3.33e-08	3.48192e-06	-5.52314	Muscle_Skeletal	3.48597e-06	0.000336832	-4.63989	Brain_Spinal_cord_cervical_c-1	0.000181227	0.00981568	3.74384	NA	NA	NA	1	1	1	0	3	-0.371762	-5.34075	-0.419394	4.639	0.671292	-3.6894	NA	NA	0.71007	9.2561e-08	0.674928	3.50105e-06	0.502034	0.000224788	NA	NA	0.890985	7.90261e-06	0.953502	0.000342344	0.922948	0.0105726	NA	NA
RTEL1	3.33e-08	3.48192e-06	-5.52314	Muscle_Skeletal	3.48597e-06	0.000336832	-4.63989	Brain_Substantia_nigra	1.85193e-09	6.70036e-07	-6.01029	NA	NA	NA	1	1	1	0	3	-0.371762	-5.34075	-0.419394	4.639	-1.1494	5.8981	NA	NA	0.71007	9.2561e-08	0.674928	3.50105e-06	0.250392	3.67707e-09	NA	NA	0.890985	7.90261e-06	0.953502	0.000342344	0.83328	1.07756e-06	NA	NA
RTEL1	3.33e-08	3.48192e-06	-5.52314	Muscle_Skeletal	3.48597e-06	0.000336832	-4.63989	Breast_Mammary_Tissue	6.33577e-09	1.35721e-06	5.80764	NA	NA	NA	1	1	1	0	3	-0.371762	-5.34075	-0.419394	4.639	1.1653	-5.68686	NA	NA	0.71007	9.2561e-08	0.674928	3.50105e-06	0.243899	1.29398e-08	NA	NA	0.890985	7.90261e-06	0.953502	0.000342344	0.821612	2.33898e-06	NA	NA
RTEL1	3.33e-08	3.48192e-06	-5.52314	Muscle_Skeletal	3.48597e-06	0.000336832	-4.63989	Cells_Cultured_fibroblasts	1.85102e-08	3.46397e-06	-5.62538	NA	NA	NA	1	1	1	0	3	-0.371762	-5.34075	-0.419394	4.639	-1.06117	5.5244	NA	NA	0.71007	9.2561e-08	0.674928	3.50105e-06	0.28861	3.30604e-08	NA	NA	0.890985	7.90261e-06	0.953502	0.000342344	0.838377	5.02947e-06	NA	NA
RTEL1	3.33e-08	3.48192e-06	-5.52314	Muscle_Skeletal	3.48597e-06	0.000336832	-4.63989	Cells_EBV-transformed_lymphocytes	1.00953e-10	2.71393e-08	6.46552	NA	NA	NA	1	1	1	0	3	-0.371762	-5.34075	-0.419394	4.639	-1.3466	-6.53187	NA	NA	0.71007	9.2561e-08	0.674928	3.50105e-06	0.178109	6.49536e-11	NA	NA	0.890985	7.90261e-06	0.953502	0.000342344	0.767293	1.7831e-08	NA	NA
RTEL1	3.33e-08	3.48192e-06	-5.52314	Muscle_Skeletal	3.48597e-06	0.000336832	-4.63989	Colon_Sigmoid	7.18029e-09	1.50708e-06	-5.78665	NA	NA	NA	1	1	1	0	3	-0.371762	-5.34075	-0.419394	4.639	-1.15133	5.6705	NA	NA	0.71007	9.2561e-08	0.674928	3.50105e-06	0.249598	1.42383e-08	NA	NA	0.890985	7.90261e-06	0.953502	0.000342344	0.824818	2.55937e-06	NA	NA
RTEL1	3.33e-08	3.48192e-06	-5.52314	Muscle_Skeletal	3.48597e-06	0.000336832	-4.63989	Colon_Transverse	9.13833e-09	2.10252e-06	5.74599	NA	NA	NA	1	1	1	0	3	-0.371762	-5.34075	-0.419394	4.639	0.901406	-5.67718	NA	NA	0.71007	9.2561e-08	0.674928	3.50105e-06	0.367373	1.36934e-08	NA	NA	0.890985	7.90261e-06	0.953502	0.000342344	0.884308	2.72792e-06	NA	NA
RTEL1	3.33e-08	3.48192e-06	-5.52314	Muscle_Skeletal	3.48597e-06	0.000336832	-4.63989	Esophagus_Gastroesophageal_Junction	1.00953e-10	3.18346e-08	6.46552	NA	NA	NA	1	1	1	0	3	-0.371762	-5.34075	-0.419394	4.639	0.207959	-6.53187	NA	NA	0.71007	9.2561e-08	0.674928	3.50105e-06	0.835261	6.49536e-11	NA	NA	0.890985	7.90261e-06	0.953502	0.000342344	0.978399	1.90851e-08	NA	NA
RTEL1	3.33e-08	3.48192e-06	-5.52314	Muscle_Skeletal	3.48597e-06	0.000336832	-4.63989	Esophagus_Mucosa	2.20635e-08	4.16708e-06	-5.59499	NA	NA	NA	1	1	1	0	3	-0.371762	-5.34075	-0.419394	4.639	-0.945503	5.51603	NA	NA	0.71007	9.2561e-08	0.674928	3.50105e-06	0.344402	3.46733e-08	NA	NA	0.890985	7.90261e-06	0.953502	0.000342344	0.876316	5.23292e-06	NA	NA
RTEL1	3.33e-08	3.48192e-06	-5.52314	Muscle_Skeletal	3.48597e-06	0.000336832	-4.63989	Esophagus_Muscularis	1.00953e-10	3.26251e-08	6.46552	NA	NA	NA	1	1	1	0	3	-0.371762	-5.34075	-0.419394	4.639	-1.34834	-6.53187	NA	NA	0.71007	9.2561e-08	0.674928	3.50105e-06	0.177549	6.49536e-11	NA	NA	0.890985	7.90261e-06	0.953502	0.000342344	0.770302	1.92016e-08	NA	NA
RTEL1	3.33e-08	3.48192e-06	-5.52314	Muscle_Skeletal	3.48597e-06	0.000336832	-4.63989	Heart_Atrial_Appendage	2.16805e-08	4.62204e-06	-5.59803	NA	NA	NA	1	1	1	0	3	-0.371762	-5.34075	-0.419394	4.639	-1.17272	5.47736	NA	NA	0.71007	9.2561e-08	0.674928	3.50105e-06	0.240906	4.31711e-08	NA	NA	0.890985	7.90261e-06	0.953502	0.000342344	0.817807	7.27661e-06	NA	NA
RTEL1	3.33e-08	3.48192e-06	-5.52314	Muscle_Skeletal	3.48597e-06	0.000336832	-4.63989	Heart_Left_Ventricle	6.17625e-11	2.03071e-08	-6.53941	NA	NA	NA	1	1	1	0	3	-0.371762	-5.34075	-0.419394	4.639	-0.131945	6.62211	NA	NA	0.71007	9.2561e-08	0.674928	3.50105e-06	0.895028	3.5411e-11	NA	NA	0.890985	7.90261e-06	0.953502	0.000342344	0.986388	1.0866e-08	NA	NA
RTEL1	3.33e-08	3.48192e-06	-5.52314	Muscle_Skeletal	3.48597e-06	0.000336832	-4.63989	Kidney_Cortex	6.38135e-08	1.60895e-05	-5.40777	NA	NA	NA	1	1	1	0	3	-0.371762	-5.34075	-0.419394	4.639	-1.18522	5.27926	NA	NA	0.71007	9.2561e-08	0.674928	3.50105e-06	0.23593	1.29703e-07	NA	NA	0.890985	7.90261e-06	0.953502	0.000342344	0.820791	2.22465e-05	NA	NA
RTEL1	3.33e-08	3.48192e-06	-5.52314	Muscle_Skeletal	3.48597e-06	0.000336832	-4.63989	Liver	1.66992e-07	3.11241e-05	5.23277	NA	NA	NA	1	1	1	0	3	-0.371762	-5.34075	-0.419394	4.639	0.0647155	-5.30017	NA	NA	0.71007	9.2561e-08	0.674928	3.50105e-06	0.948401	1.15692e-07	NA	NA	0.890985	7.90261e-06	0.953502	0.000342344	0.994162	1.77369e-05	NA	NA
RTEL1	3.33e-08	3.48192e-06	-5.52314	Muscle_Skeletal	3.48597e-06	0.000336832	-4.63989	Lung	2.16805e-08	4.16293e-06	5.59803	NA	NA	NA	1	1	1	0	3	-0.371762	-5.34075	-0.419394	4.639	1.15934	-5.47736	NA	NA	0.71007	9.2561e-08	0.674928	3.50105e-06	0.246317	4.31711e-08	NA	NA	0.890985	7.90261e-06	0.953502	0.000342344	0.813992	7.0152e-06	NA	NA
RTEL1	3.33e-08	3.48192e-06	-5.52314	Muscle_Skeletal	3.48597e-06	0.000336832	-4.63989	Minor_Salivary_Gland	7.61254e-08	1.22019e-05	5.37608	NA	NA	NA	1	1	1	0	3	-0.371762	-5.34075	-0.419394	4.639	0.544544	-5.36361	NA	NA	0.71007	9.2561e-08	0.674928	3.50105e-06	0.586067	8.1575e-08	NA	NA	0.890985	7.90261e-06	0.953502	0.000342344	0.938622	1.17894e-05	NA	NA
RTEL1	3.33e-08	3.48192e-06	-5.52314	Muscle_Skeletal	3.48597e-06	0.000336832	-4.63989	Muscle_Skeletal	1.69076e-08	3.54777e-06	-5.64099	NA	NA	NA	1	1	1	0	3	-0.371762	-5.34075	-0.419394	4.639	-1.12248	5.52777	NA	NA	0.71007	9.2561e-08	0.674928	3.50105e-06	0.261658	3.24324e-08	NA	NA	0.890985	7.90261e-06	0.953502	0.000342344	0.835257	5.51873e-06	NA	NA
RTEL1	3.33e-08	3.48192e-06	-5.52314	Muscle_Skeletal	3.48597e-06	0.000336832	-4.63989	Nerve_Tibial	1.00953e-10	2.99692e-08	6.46552	NA	NA	NA	1	1	1	0	3	-0.371762	-5.34075	-0.419394	4.639	-1.34874	-6.53187	NA	NA	0.71007	9.2561e-08	0.674928	3.50105e-06	0.17742	6.49536e-11	NA	NA	0.890985	7.90261e-06	0.953502	0.000342344	0.768559	1.96609e-08	NA	NA
RTEL1	3.33e-08	3.48192e-06	-5.52314	Muscle_Skeletal	3.48597e-06	0.000336832	-4.63989	Ovary	2.16805e-08	4.42231e-06	-5.59803	NA	NA	NA	1	1	1	0	3	-0.371762	-5.34075	-0.419394	4.639	-1.17387	5.47736	NA	NA	0.71007	9.2561e-08	0.674928	3.50105e-06	0.240445	4.31711e-08	NA	NA	0.890985	7.90261e-06	0.953502	0.000342344	0.821978	6.69741e-06	NA	NA
RTEL1	3.33e-08	3.48192e-06	-5.52314	Muscle_Skeletal	3.48597e-06	0.000336832	-4.63989	Pancreas	2.16805e-08	4.99659e-06	-5.59803	NA	NA	NA	1	1	1	0	3	-0.371762	-5.34075	-0.419394	4.639	-1.15934	5.47736	NA	NA	0.71007	9.2561e-08	0.674928	3.50105e-06	0.246317	4.31711e-08	NA	NA	0.890985	7.90261e-06	0.953502	0.000342344	0.82387	7.68157e-06	NA	NA
RTEL1	3.33e-08	3.48192e-06	-5.52314	Muscle_Skeletal	3.48597e-06	0.000336832	-4.63989	Pituitary	1.00953e-10	3.4349e-08	6.46552	NA	NA	NA	1	1	1	0	3	-0.371762	-5.34075	-0.419394	4.639	-1.34823	-6.53187	NA	NA	0.71007	9.2561e-08	0.674928	3.50105e-06	0.177583	6.49536e-11	NA	NA	0.890985	7.90261e-06	0.953502	0.000342344	0.781408	2.03208e-08	NA	NA
RTEL1	3.33e-08	3.48192e-06	-5.52314	Muscle_Skeletal	3.48597e-06	0.000336832	-4.63989	Prostate	2.16805e-08	4.22156e-06	5.59803	NA	NA	NA	1	1	1	0	3	-0.371762	-5.34075	-0.419394	4.639	1.15934	-5.47736	NA	NA	0.71007	9.2561e-08	0.674928	3.50105e-06	0.246317	4.31711e-08	NA	NA	0.890985	7.90261e-06	0.953502	0.000342344	0.830926	6.88968e-06	NA	NA
RTEL1	3.33e-08	3.48192e-06	-5.52314	Muscle_Skeletal	3.48597e-06	0.000336832	-4.63989	Skin_Not_Sun_Exposed_Suprapubic	8.87779e-10	2.56504e-07	-6.12838	NA	NA	NA	1	1	1	0	3	-0.371762	-5.34075	-0.419394	4.639	-0.666869	6.09946	NA	NA	0.71007	9.2561e-08	0.674928	3.50105e-06	0.504856	1.0643e-09	NA	NA	0.890985	7.90261e-06	0.953502	0.000342344	0.926715	2.52368e-07	NA	NA
RTEL1	3.33e-08	3.48192e-06	-5.52314	Muscle_Skeletal	3.48597e-06	0.000336832	-4.63989	Skin_Sun_Exposed_Lower_leg	2.12074e-08	4.08777e-06	-5.60185	NA	NA	NA	1	1	1	0	3	-0.371762	-5.34075	-0.419394	4.639	-1.07142	5.49843	NA	NA	0.71007	9.2561e-08	0.674928	3.50105e-06	0.283982	3.83181e-08	NA	NA	0.890985	7.90261e-06	0.953502	0.000342344	0.845896	5.85001e-06	NA	NA
RTEL1	3.33e-08	3.48192e-06	-5.52314	Muscle_Skeletal	3.48597e-06	0.000336832	-4.63989	Small_Intestine_Terminal_Ileum	1.00953e-10	3.4264e-08	6.46552	NA	NA	NA	1	1	1	0	3	-0.371762	-5.34075	-0.419394	4.639	-1.34851	-6.53187	NA	NA	0.71007	9.2561e-08	0.674928	3.50105e-06	0.177495	6.49536e-11	NA	NA	0.890985	7.90261e-06	0.953502	0.000342344	0.783798	2.07012e-08	NA	NA
RTEL1	3.33e-08	3.48192e-06	-5.52314	Muscle_Skeletal	3.48597e-06	0.000336832	-4.63989	Spleen	6.06628e-09	1.3637e-06	-5.81492	NA	NA	NA	1	1	1	0	3	-0.371762	-5.34075	-0.419394	4.639	-1.15486	5.69858	NA	NA	0.71007	9.2561e-08	0.674928	3.50105e-06	0.248146	1.2081e-08	NA	NA	0.890985	7.90261e-06	0.953502	0.000342344	0.825336	2.20836e-06	NA	NA
RTEL1	3.33e-08	3.48192e-06	-5.52314	Muscle_Skeletal	3.48597e-06	0.000336832	-4.63989	Stomach	2.16805e-08	4.61755e-06	-5.59803	NA	NA	NA	1	1	1	0	3	-0.371762	-5.34075	-0.419394	4.639	-1.18678	5.47736	NA	NA	0.71007	9.2561e-08	0.674928	3.50105e-06	0.235314	4.31711e-08	NA	NA	0.890985	7.90261e-06	0.953502	0.000342344	0.824548	7.47623e-06	NA	NA
RTEL1	3.33e-08	3.48192e-06	-5.52314	Muscle_Skeletal	3.48597e-06	0.000336832	-4.63989	Testis	2.16805e-08	4.77906e-06	-5.59803	NA	NA	NA	1	1	1	0	3	-0.371762	-5.34075	-0.419394	4.639	-1.16468	5.47736	NA	NA	0.71007	9.2561e-08	0.674928	3.50105e-06	0.244149	4.31711e-08	NA	NA	0.890985	7.90261e-06	0.953502	0.000342344	0.833004	7.67222e-06	NA	NA
RTEL1	3.33e-08	3.48192e-06	-5.52314	Muscle_Skeletal	3.48597e-06	0.000336832	-4.63989	Thyroid	1.90275e-08	3.90886e-06	5.62062	NA	NA	NA	1	1	1	0	3	-0.371762	-5.34075	-0.419394	4.639	1.05792	-5.5178	NA	NA	0.71007	9.2561e-08	0.674928	3.50105e-06	0.290093	3.43278e-08	NA	NA	0.890985	7.90261e-06	0.953502	0.000342344	0.843103	5.34492e-06	NA	NA
RTEL1	3.33e-08	3.48192e-06	-5.52314	Muscle_Skeletal	3.48597e-06	0.000336832	-4.63989	Uterus	1.00953e-10	3.56279e-08	6.46552	NA	NA	NA	1	1	1	0	3	-0.371762	-5.34075	-0.419394	4.639	-1.34534	-6.53187	NA	NA	0.71007	9.2561e-08	0.674928	3.50105e-06	0.178514	6.49536e-11	NA	NA	0.890985	7.90261e-06	0.953502	0.000342344	0.765356	2.14806e-08	NA	NA
RTEL1	3.33e-08	3.48192e-06	-5.52314	Muscle_Skeletal	3.48597e-06	0.000336832	-4.63989	Vagina	1.00953e-10	3.75401e-08	6.46552	NA	NA	NA	1	1	1	0	3	-0.371762	-5.34075	-0.419394	4.639	-1.34268	-6.53187	NA	NA	0.71007	9.2561e-08	0.674928	3.50105e-06	0.179376	6.49536e-11	NA	NA	0.890985	7.90261e-06	0.953502	0.000342344	0.780076	2.34425e-08	NA	NA
RTEL1	3.33e-08	3.48192e-06	-5.52314	Muscle_Skeletal	3.48597e-06	0.000336832	-4.63989	Whole_Blood	1.00953e-10	2.86436e-08	6.46552	NA	NA	NA	1	1	1	0	3	-0.371762	-5.34075	-0.419394	4.639	-1.3489	-6.53187	NA	NA	0.71007	9.2561e-08	0.674928	3.50105e-06	0.177368	6.49536e-11	NA	NA	0.890985	7.90261e-06	0.953502	0.000342344	0.782682	1.81277e-08	NA	NA
RTEL1	3.33e-08	3.48192e-06	-5.52314	Muscle_Skeletal	3.48597e-06	0.000336832	-4.63989	smultixcan	1.77937e-12	6.51522e-10	-4.09896	NA	NA	NA	1	1	1	0	3	-0.371762	-5.34075	-0.419394	4.639	-0.464378	4.08656	NA	NA	0.71007	9.2561e-08	0.674928	3.50105e-06	0.8847	1.12763e-12	NA	NA	0.890985	7.90261e-06	0.953502	0.000342344	0.984218	4.06814e-10	NA	NA
RTEL1	3.33e-08	3.48192e-06	-5.52314	Ovary	5.03523e-08	9.41786e-06	-5.45006	Adipose_Subcutaneous	2.16805e-08	4.32806e-06	-5.59803	NA	NA	NA	1	1	1	0	3	-0.371762	-5.34075	-0.602362	5.42825	-1.17224	5.47736	NA	NA	0.71007	9.2561e-08	0.546933	5.69106e-08	0.2411	4.31711e-08	NA	NA	0.890985	7.90261e-06	0.928184	1.05447e-05	0.815563	6.75125e-06	NA	NA
RTEL1	3.33e-08	3.48192e-06	-5.52314	Ovary	5.03523e-08	9.41786e-06	-5.45006	Adipose_Visceral_Omentum	1.00953e-10	3.299e-08	6.46552	NA	NA	NA	1	1	1	0	3	-0.371762	-5.34075	-0.602362	5.42825	-1.34823	-6.53187	NA	NA	0.71007	9.2561e-08	0.546933	5.69106e-08	0.177584	6.49536e-11	NA	NA	0.890985	7.90261e-06	0.928184	1.05447e-05	0.766397	2.02643e-08	NA	NA
RTEL1	3.33e-08	3.48192e-06	-5.52314	Ovary	5.03523e-08	9.41786e-06	-5.45006	Adrenal_Gland	2.16805e-08	4.56192e-06	-5.59803	NA	NA	NA	1	1	1	0	3	-0.371762	-5.34075	-0.602362	5.42825	-1.18991	5.47736	NA	NA	0.71007	9.2561e-08	0.546933	5.69106e-08	0.234081	4.31711e-08	NA	NA	0.890985	7.90261e-06	0.928184	1.05447e-05	0.818658	6.92353e-06	NA	NA
RTEL1	3.33e-08	3.48192e-06	-5.52314	Ovary	5.03523e-08	9.41786e-06	-5.45006	Artery_Aorta	9.13833e-09	1.9176e-06	5.74599	NA	NA	NA	1	1	1	0	3	-0.371762	-5.34075	-0.602362	5.42825	0.901406	-5.67718	NA	NA	0.71007	9.2561e-08	0.546933	5.69106e-08	0.367373	1.36934e-08	NA	NA	0.890985	7.90261e-06	0.928184	1.05447e-05	0.876472	2.46012e-06	NA	NA
RTEL1	3.33e-08	3.48192e-06	-5.52314	Ovary	5.03523e-08	9.41786e-06	-5.45006	Artery_Coronary	2.16805e-08	4.34073e-06	-5.59803	NA	NA	NA	1	1	1	0	3	-0.371762	-5.34075	-0.602362	5.42825	-1.15934	5.47736	NA	NA	0.71007	9.2561e-08	0.546933	5.69106e-08	0.246317	4.31711e-08	NA	NA	0.890985	7.90261e-06	0.928184	1.05447e-05	0.815102	6.99305e-06	NA	NA
RTEL1	3.33e-08	3.48192e-06	-5.52314	Ovary	5.03523e-08	9.41786e-06	-5.45006	Artery_Tibial	2.16805e-08	4.09897e-06	5.59803	NA	NA	NA	1	1	1	0	3	-0.371762	-5.34075	-0.602362	5.42825	1.15934	-5.47736	NA	NA	0.71007	9.2561e-08	0.546933	5.69106e-08	0.246317	4.31711e-08	NA	NA	0.890985	7.90261e-06	0.928184	1.05447e-05	0.813804	6.6973e-06	NA	NA
RTEL1	3.33e-08	3.48192e-06	-5.52314	Ovary	5.03523e-08	9.41786e-06	-5.45006	Brain_Amygdala	2.16805e-08	7.12134e-06	-5.59803	NA	NA	NA	1	1	1	0	3	-0.371762	-5.34075	-0.602362	5.42825	-1.15934	5.47736	NA	NA	0.71007	9.2561e-08	0.546933	5.69106e-08	0.246317	4.31711e-08	NA	NA	0.890985	7.90261e-06	0.928184	1.05447e-05	0.837185	8.21035e-06	NA	NA
RTEL1	3.33e-08	3.48192e-06	-5.52314	Ovary	5.03523e-08	9.41786e-06	-5.45006	Brain_Anterior_cingulate_cortex_BA24	6.5491e-09	1.62199e-06	5.8021	NA	NA	NA	1	1	1	0	3	-0.371762	-5.34075	-0.602362	5.42825	0.537674	-5.79432	NA	NA	0.71007	9.2561e-08	0.546933	5.69106e-08	0.590802	6.85982e-09	NA	NA	0.890985	7.90261e-06	0.928184	1.05447e-05	0.938836	1.61649e-06	NA	NA
RTEL1	3.33e-08	3.48192e-06	-5.52314	Ovary	5.03523e-08	9.41786e-06	-5.45006	Brain_Caudate_basal_ganglia	6.17625e-11	2.16703e-08	6.53941	NA	NA	NA	1	1	1	0	3	-0.371762	-5.34075	-0.602362	5.42825	0.131945	-6.62211	NA	NA	0.71007	9.2561e-08	0.546933	5.69106e-08	0.895028	3.5411e-11	NA	NA	0.890985	7.90261e-06	0.928184	1.05447e-05	0.987938	1.21882e-08	NA	NA
RTEL1	3.33e-08	3.48192e-06	-5.52314	Ovary	5.03523e-08	9.41786e-06	-5.45006	Brain_Cerebellar_Hemisphere	2.10382e-08	4.0351e-06	5.60324	NA	NA	NA	1	1	1	0	3	-0.371762	-5.34075	-0.602362	5.42825	0.517099	-5.601	NA	NA	0.71007	9.2561e-08	0.546933	5.69106e-08	0.605087	2.13116e-08	NA	NA	0.890985	7.90261e-06	0.928184	1.05447e-05	0.941897	3.55699e-06	NA	NA
RTEL1	3.33e-08	3.48192e-06	-5.52314	Ovary	5.03523e-08	9.41786e-06	-5.45006	Brain_Cerebellum	6.32711e-09	1.45013e-06	5.80787	NA	NA	NA	1	1	1	0	3	-0.371762	-5.34075	-0.602362	5.42825	0.772284	-5.75863	NA	NA	0.71007	9.2561e-08	0.546933	5.69106e-08	0.439947	8.4797e-09	NA	NA	0.890985	7.90261e-06	0.928184	1.05447e-05	0.896919	1.67367e-06	NA	NA
RTEL1	3.33e-08	3.48192e-06	-5.52314	Ovary	5.03523e-08	9.41786e-06	-5.45006	Brain_Cortex	1.13641e-08	2.6103e-06	5.709	NA	NA	NA	1	1	1	0	3	-0.371762	-5.34075	-0.602362	5.42825	0.925826	-5.63108	NA	NA	0.71007	9.2561e-08	0.546933	5.69106e-08	0.354536	1.79087e-08	NA	NA	0.890985	7.90261e-06	0.928184	1.05447e-05	0.870458	3.16812e-06	NA	NA
RTEL1	3.33e-08	3.48192e-06	-5.52314	Ovary	5.03523e-08	9.41786e-06	-5.45006	Brain_Frontal_Cortex_BA9	2.16805e-08	4.69051e-06	-5.59803	NA	NA	NA	1	1	1	0	3	-0.371762	-5.34075	-0.602362	5.42825	-1.17016	5.47736	NA	NA	0.71007	9.2561e-08	0.546933	5.69106e-08	0.241935	4.31711e-08	NA	NA	0.890985	7.90261e-06	0.928184	1.05447e-05	0.815746	6.99708e-06	NA	NA
RTEL1	3.33e-08	3.48192e-06	-5.52314	Ovary	5.03523e-08	9.41786e-06	-5.45006	Brain_Hippocampus	2.16805e-08	6.7434e-06	-5.59803	NA	NA	NA	1	1	1	0	3	-0.371762	-5.34075	-0.602362	5.42825	-1.16534	5.47736	NA	NA	0.71007	9.2561e-08	0.546933	5.69106e-08	0.243883	4.31711e-08	NA	NA	0.890985	7.90261e-06	0.928184	1.05447e-05	0.834709	9.26957e-06	NA	NA
RTEL1	3.33e-08	3.48192e-06	-5.52314	Ovary	5.03523e-08	9.41786e-06	-5.45006	Brain_Hypothalamus	1.00953e-10	3.92102e-08	6.46552	NA	NA	NA	1	1	1	0	3	-0.371762	-5.34075	-0.602362	5.42825	-1.34841	-6.53187	NA	NA	0.71007	9.2561e-08	0.546933	5.69106e-08	0.177527	6.49536e-11	NA	NA	0.890985	7.90261e-06	0.928184	1.05447e-05	0.777023	2.32967e-08	NA	NA
RTEL1	3.33e-08	3.48192e-06	-5.52314	Ovary	5.03523e-08	9.41786e-06	-5.45006	Brain_Nucleus_accumbens_basal_ganglia	5.289e-09	1.39015e-06	5.83781	NA	NA	NA	1	1	1	0	3	-0.371762	-5.34075	-0.602362	5.42825	0.522142	-5.83773	NA	NA	0.71007	9.2561e-08	0.546933	5.69106e-08	0.601571	5.29183e-09	NA	NA	0.890985	7.90261e-06	0.928184	1.05447e-05	0.945882	1.17051e-06	NA	NA
RTEL1	3.33e-08	3.48192e-06	-5.52314	Ovary	5.03523e-08	9.41786e-06	-5.45006	Brain_Putamen_basal_ganglia	2.16805e-08	6.09788e-06	-5.59803	NA	NA	NA	1	1	1	0	3	-0.371762	-5.34075	-0.602362	5.42825	-1.15934	5.47736	NA	NA	0.71007	9.2561e-08	0.546933	5.69106e-08	0.246317	4.31711e-08	NA	NA	0.890985	7.90261e-06	0.928184	1.05447e-05	0.81801	8.13665e-06	NA	NA
RTEL1	3.33e-08	3.48192e-06	-5.52314	Ovary	5.03523e-08	9.41786e-06	-5.45006	Brain_Spinal_cord_cervical_c-1	0.000181227	0.00981568	3.74384	NA	NA	NA	1	1	1	0	3	-0.371762	-5.34075	-0.602362	5.42825	0.671292	-3.6894	NA	NA	0.71007	9.2561e-08	0.546933	5.69106e-08	0.502034	0.000224788	NA	NA	0.890985	7.90261e-06	0.928184	1.05447e-05	0.922948	0.0105726	NA	NA
RTEL1	3.33e-08	3.48192e-06	-5.52314	Ovary	5.03523e-08	9.41786e-06	-5.45006	Brain_Substantia_nigra	1.85193e-09	6.70036e-07	-6.01029	NA	NA	NA	1	1	1	0	3	-0.371762	-5.34075	-0.602362	5.42825	-1.1494	5.8981	NA	NA	0.71007	9.2561e-08	0.546933	5.69106e-08	0.250392	3.67707e-09	NA	NA	0.890985	7.90261e-06	0.928184	1.05447e-05	0.83328	1.07756e-06	NA	NA
RTEL1	3.33e-08	3.48192e-06	-5.52314	Ovary	5.03523e-08	9.41786e-06	-5.45006	Breast_Mammary_Tissue	6.33577e-09	1.35721e-06	5.80764	NA	NA	NA	1	1	1	0	3	-0.371762	-5.34075	-0.602362	5.42825	1.1653	-5.68686	NA	NA	0.71007	9.2561e-08	0.546933	5.69106e-08	0.243899	1.29398e-08	NA	NA	0.890985	7.90261e-06	0.928184	1.05447e-05	0.821612	2.33898e-06	NA	NA
RTEL1	3.33e-08	3.48192e-06	-5.52314	Ovary	5.03523e-08	9.41786e-06	-5.45006	Cells_Cultured_fibroblasts	1.85102e-08	3.46397e-06	-5.62538	NA	NA	NA	1	1	1	0	3	-0.371762	-5.34075	-0.602362	5.42825	-1.06117	5.5244	NA	NA	0.71007	9.2561e-08	0.546933	5.69106e-08	0.28861	3.30604e-08	NA	NA	0.890985	7.90261e-06	0.928184	1.05447e-05	0.838377	5.02947e-06	NA	NA
RTEL1	3.33e-08	3.48192e-06	-5.52314	Ovary	5.03523e-08	9.41786e-06	-5.45006	Cells_EBV-transformed_lymphocytes	1.00953e-10	2.71393e-08	6.46552	NA	NA	NA	1	1	1	0	3	-0.371762	-5.34075	-0.602362	5.42825	-1.3466	-6.53187	NA	NA	0.71007	9.2561e-08	0.546933	5.69106e-08	0.178109	6.49536e-11	NA	NA	0.890985	7.90261e-06	0.928184	1.05447e-05	0.767293	1.7831e-08	NA	NA
RTEL1	3.33e-08	3.48192e-06	-5.52314	Ovary	5.03523e-08	9.41786e-06	-5.45006	Colon_Sigmoid	7.18029e-09	1.50708e-06	-5.78665	NA	NA	NA	1	1	1	0	3	-0.371762	-5.34075	-0.602362	5.42825	-1.15133	5.6705	NA	NA	0.71007	9.2561e-08	0.546933	5.69106e-08	0.249598	1.42383e-08	NA	NA	0.890985	7.90261e-06	0.928184	1.05447e-05	0.824818	2.55937e-06	NA	NA
RTEL1	3.33e-08	3.48192e-06	-5.52314	Ovary	5.03523e-08	9.41786e-06	-5.45006	Colon_Transverse	9.13833e-09	2.10252e-06	5.74599	NA	NA	NA	1	1	1	0	3	-0.371762	-5.34075	-0.602362	5.42825	0.901406	-5.67718	NA	NA	0.71007	9.2561e-08	0.546933	5.69106e-08	0.367373	1.36934e-08	NA	NA	0.890985	7.90261e-06	0.928184	1.05447e-05	0.884308	2.72792e-06	NA	NA
RTEL1	3.33e-08	3.48192e-06	-5.52314	Ovary	5.03523e-08	9.41786e-06	-5.45006	Esophagus_Gastroesophageal_Junction	1.00953e-10	3.18346e-08	6.46552	NA	NA	NA	1	1	1	0	3	-0.371762	-5.34075	-0.602362	5.42825	0.207959	-6.53187	NA	NA	0.71007	9.2561e-08	0.546933	5.69106e-08	0.835261	6.49536e-11	NA	NA	0.890985	7.90261e-06	0.928184	1.05447e-05	0.978399	1.90851e-08	NA	NA
RTEL1	3.33e-08	3.48192e-06	-5.52314	Ovary	5.03523e-08	9.41786e-06	-5.45006	Esophagus_Mucosa	2.20635e-08	4.16708e-06	-5.59499	NA	NA	NA	1	1	1	0	3	-0.371762	-5.34075	-0.602362	5.42825	-0.945503	5.51603	NA	NA	0.71007	9.2561e-08	0.546933	5.69106e-08	0.344402	3.46733e-08	NA	NA	0.890985	7.90261e-06	0.928184	1.05447e-05	0.876316	5.23292e-06	NA	NA
RTEL1	3.33e-08	3.48192e-06	-5.52314	Ovary	5.03523e-08	9.41786e-06	-5.45006	Esophagus_Muscularis	1.00953e-10	3.26251e-08	6.46552	NA	NA	NA	1	1	1	0	3	-0.371762	-5.34075	-0.602362	5.42825	-1.34834	-6.53187	NA	NA	0.71007	9.2561e-08	0.546933	5.69106e-08	0.177549	6.49536e-11	NA	NA	0.890985	7.90261e-06	0.928184	1.05447e-05	0.770302	1.92016e-08	NA	NA
RTEL1	3.33e-08	3.48192e-06	-5.52314	Ovary	5.03523e-08	9.41786e-06	-5.45006	Heart_Atrial_Appendage	2.16805e-08	4.62204e-06	-5.59803	NA	NA	NA	1	1	1	0	3	-0.371762	-5.34075	-0.602362	5.42825	-1.17272	5.47736	NA	NA	0.71007	9.2561e-08	0.546933	5.69106e-08	0.240906	4.31711e-08	NA	NA	0.890985	7.90261e-06	0.928184	1.05447e-05	0.817807	7.27661e-06	NA	NA
RTEL1	3.33e-08	3.48192e-06	-5.52314	Ovary	5.03523e-08	9.41786e-06	-5.45006	Heart_Left_Ventricle	6.17625e-11	2.03071e-08	-6.53941	NA	NA	NA	1	1	1	0	3	-0.371762	-5.34075	-0.602362	5.42825	-0.131945	6.62211	NA	NA	0.71007	9.2561e-08	0.546933	5.69106e-08	0.895028	3.5411e-11	NA	NA	0.890985	7.90261e-06	0.928184	1.05447e-05	0.986388	1.0866e-08	NA	NA
RTEL1	3.33e-08	3.48192e-06	-5.52314	Ovary	5.03523e-08	9.41786e-06	-5.45006	Kidney_Cortex	6.38135e-08	1.60895e-05	-5.40777	NA	NA	NA	1	1	1	0	3	-0.371762	-5.34075	-0.602362	5.42825	-1.18522	5.27926	NA	NA	0.71007	9.2561e-08	0.546933	5.69106e-08	0.23593	1.29703e-07	NA	NA	0.890985	7.90261e-06	0.928184	1.05447e-05	0.820791	2.22465e-05	NA	NA
RTEL1	3.33e-08	3.48192e-06	-5.52314	Ovary	5.03523e-08	9.41786e-06	-5.45006	Liver	1.66992e-07	3.11241e-05	5.23277	NA	NA	NA	1	1	1	0	3	-0.371762	-5.34075	-0.602362	5.42825	0.0647155	-5.30017	NA	NA	0.71007	9.2561e-08	0.546933	5.69106e-08	0.948401	1.15692e-07	NA	NA	0.890985	7.90261e-06	0.928184	1.05447e-05	0.994162	1.77369e-05	NA	NA
RTEL1	3.33e-08	3.48192e-06	-5.52314	Ovary	5.03523e-08	9.41786e-06	-5.45006	Lung	2.16805e-08	4.16293e-06	5.59803	NA	NA	NA	1	1	1	0	3	-0.371762	-5.34075	-0.602362	5.42825	1.15934	-5.47736	NA	NA	0.71007	9.2561e-08	0.546933	5.69106e-08	0.246317	4.31711e-08	NA	NA	0.890985	7.90261e-06	0.928184	1.05447e-05	0.813992	7.0152e-06	NA	NA
RTEL1	3.33e-08	3.48192e-06	-5.52314	Ovary	5.03523e-08	9.41786e-06	-5.45006	Minor_Salivary_Gland	7.61254e-08	1.22019e-05	5.37608	NA	NA	NA	1	1	1	0	3	-0.371762	-5.34075	-0.602362	5.42825	0.544544	-5.36361	NA	NA	0.71007	9.2561e-08	0.546933	5.69106e-08	0.586067	8.1575e-08	NA	NA	0.890985	7.90261e-06	0.928184	1.05447e-05	0.938622	1.17894e-05	NA	NA
RTEL1	3.33e-08	3.48192e-06	-5.52314	Ovary	5.03523e-08	9.41786e-06	-5.45006	Muscle_Skeletal	1.69076e-08	3.54777e-06	-5.64099	NA	NA	NA	1	1	1	0	3	-0.371762	-5.34075	-0.602362	5.42825	-1.12248	5.52777	NA	NA	0.71007	9.2561e-08	0.546933	5.69106e-08	0.261658	3.24324e-08	NA	NA	0.890985	7.90261e-06	0.928184	1.05447e-05	0.835257	5.51873e-06	NA	NA
RTEL1	3.33e-08	3.48192e-06	-5.52314	Ovary	5.03523e-08	9.41786e-06	-5.45006	Nerve_Tibial	1.00953e-10	2.99692e-08	6.46552	NA	NA	NA	1	1	1	0	3	-0.371762	-5.34075	-0.602362	5.42825	-1.34874	-6.53187	NA	NA	0.71007	9.2561e-08	0.546933	5.69106e-08	0.17742	6.49536e-11	NA	NA	0.890985	7.90261e-06	0.928184	1.05447e-05	0.768559	1.96609e-08	NA	NA
RTEL1	3.33e-08	3.48192e-06	-5.52314	Ovary	5.03523e-08	9.41786e-06	-5.45006	Ovary	2.16805e-08	4.42231e-06	-5.59803	NA	NA	NA	1	1	1	0	3	-0.371762	-5.34075	-0.602362	5.42825	-1.17387	5.47736	NA	NA	0.71007	9.2561e-08	0.546933	5.69106e-08	0.240445	4.31711e-08	NA	NA	0.890985	7.90261e-06	0.928184	1.05447e-05	0.821978	6.69741e-06	NA	NA
RTEL1	3.33e-08	3.48192e-06	-5.52314	Ovary	5.03523e-08	9.41786e-06	-5.45006	Pancreas	2.16805e-08	4.99659e-06	-5.59803	NA	NA	NA	1	1	1	0	3	-0.371762	-5.34075	-0.602362	5.42825	-1.15934	5.47736	NA	NA	0.71007	9.2561e-08	0.546933	5.69106e-08	0.246317	4.31711e-08	NA	NA	0.890985	7.90261e-06	0.928184	1.05447e-05	0.82387	7.68157e-06	NA	NA
RTEL1	3.33e-08	3.48192e-06	-5.52314	Ovary	5.03523e-08	9.41786e-06	-5.45006	Pituitary	1.00953e-10	3.4349e-08	6.46552	NA	NA	NA	1	1	1	0	3	-0.371762	-5.34075	-0.602362	5.42825	-1.34823	-6.53187	NA	NA	0.71007	9.2561e-08	0.546933	5.69106e-08	0.177583	6.49536e-11	NA	NA	0.890985	7.90261e-06	0.928184	1.05447e-05	0.781408	2.03208e-08	NA	NA
RTEL1	3.33e-08	3.48192e-06	-5.52314	Ovary	5.03523e-08	9.41786e-06	-5.45006	Prostate	2.16805e-08	4.22156e-06	5.59803	NA	NA	NA	1	1	1	0	3	-0.371762	-5.34075	-0.602362	5.42825	1.15934	-5.47736	NA	NA	0.71007	9.2561e-08	0.546933	5.69106e-08	0.246317	4.31711e-08	NA	NA	0.890985	7.90261e-06	0.928184	1.05447e-05	0.830926	6.88968e-06	NA	NA
RTEL1	3.33e-08	3.48192e-06	-5.52314	Ovary	5.03523e-08	9.41786e-06	-5.45006	Skin_Not_Sun_Exposed_Suprapubic	8.87779e-10	2.56504e-07	-6.12838	NA	NA	NA	1	1	1	0	3	-0.371762	-5.34075	-0.602362	5.42825	-0.666869	6.09946	NA	NA	0.71007	9.2561e-08	0.546933	5.69106e-08	0.504856	1.0643e-09	NA	NA	0.890985	7.90261e-06	0.928184	1.05447e-05	0.926715	2.52368e-07	NA	NA
RTEL1	3.33e-08	3.48192e-06	-5.52314	Ovary	5.03523e-08	9.41786e-06	-5.45006	Skin_Sun_Exposed_Lower_leg	2.12074e-08	4.08777e-06	-5.60185	NA	NA	NA	1	1	1	0	3	-0.371762	-5.34075	-0.602362	5.42825	-1.07142	5.49843	NA	NA	0.71007	9.2561e-08	0.546933	5.69106e-08	0.283982	3.83181e-08	NA	NA	0.890985	7.90261e-06	0.928184	1.05447e-05	0.845896	5.85001e-06	NA	NA
RTEL1	3.33e-08	3.48192e-06	-5.52314	Ovary	5.03523e-08	9.41786e-06	-5.45006	Small_Intestine_Terminal_Ileum	1.00953e-10	3.4264e-08	6.46552	NA	NA	NA	1	1	1	0	3	-0.371762	-5.34075	-0.602362	5.42825	-1.34851	-6.53187	NA	NA	0.71007	9.2561e-08	0.546933	5.69106e-08	0.177495	6.49536e-11	NA	NA	0.890985	7.90261e-06	0.928184	1.05447e-05	0.783798	2.07012e-08	NA	NA
RTEL1	3.33e-08	3.48192e-06	-5.52314	Ovary	5.03523e-08	9.41786e-06	-5.45006	Spleen	6.06628e-09	1.3637e-06	-5.81492	NA	NA	NA	1	1	1	0	3	-0.371762	-5.34075	-0.602362	5.42825	-1.15486	5.69858	NA	NA	0.71007	9.2561e-08	0.546933	5.69106e-08	0.248146	1.2081e-08	NA	NA	0.890985	7.90261e-06	0.928184	1.05447e-05	0.825336	2.20836e-06	NA	NA
RTEL1	3.33e-08	3.48192e-06	-5.52314	Ovary	5.03523e-08	9.41786e-06	-5.45006	Stomach	2.16805e-08	4.61755e-06	-5.59803	NA	NA	NA	1	1	1	0	3	-0.371762	-5.34075	-0.602362	5.42825	-1.18678	5.47736	NA	NA	0.71007	9.2561e-08	0.546933	5.69106e-08	0.235314	4.31711e-08	NA	NA	0.890985	7.90261e-06	0.928184	1.05447e-05	0.824548	7.47623e-06	NA	NA
RTEL1	3.33e-08	3.48192e-06	-5.52314	Ovary	5.03523e-08	9.41786e-06	-5.45006	Testis	2.16805e-08	4.77906e-06	-5.59803	NA	NA	NA	1	1	1	0	3	-0.371762	-5.34075	-0.602362	5.42825	-1.16468	5.47736	NA	NA	0.71007	9.2561e-08	0.546933	5.69106e-08	0.244149	4.31711e-08	NA	NA	0.890985	7.90261e-06	0.928184	1.05447e-05	0.833004	7.67222e-06	NA	NA
RTEL1	3.33e-08	3.48192e-06	-5.52314	Ovary	5.03523e-08	9.41786e-06	-5.45006	Thyroid	1.90275e-08	3.90886e-06	5.62062	NA	NA	NA	1	1	1	0	3	-0.371762	-5.34075	-0.602362	5.42825	1.05792	-5.5178	NA	NA	0.71007	9.2561e-08	0.546933	5.69106e-08	0.290093	3.43278e-08	NA	NA	0.890985	7.90261e-06	0.928184	1.05447e-05	0.843103	5.34492e-06	NA	NA
RTEL1	3.33e-08	3.48192e-06	-5.52314	Ovary	5.03523e-08	9.41786e-06	-5.45006	Uterus	1.00953e-10	3.56279e-08	6.46552	NA	NA	NA	1	1	1	0	3	-0.371762	-5.34075	-0.602362	5.42825	-1.34534	-6.53187	NA	NA	0.71007	9.2561e-08	0.546933	5.69106e-08	0.178514	6.49536e-11	NA	NA	0.890985	7.90261e-06	0.928184	1.05447e-05	0.765356	2.14806e-08	NA	NA
RTEL1	3.33e-08	3.48192e-06	-5.52314	Ovary	5.03523e-08	9.41786e-06	-5.45006	Vagina	1.00953e-10	3.75401e-08	6.46552	NA	NA	NA	1	1	1	0	3	-0.371762	-5.34075	-0.602362	5.42825	-1.34268	-6.53187	NA	NA	0.71007	9.2561e-08	0.546933	5.69106e-08	0.179376	6.49536e-11	NA	NA	0.890985	7.90261e-06	0.928184	1.05447e-05	0.780076	2.34425e-08	NA	NA
RTEL1	3.33e-08	3.48192e-06	-5.52314	Ovary	5.03523e-08	9.41786e-06	-5.45006	Whole_Blood	1.00953e-10	2.86436e-08	6.46552	NA	NA	NA	1	1	1	0	3	-0.371762	-5.34075	-0.602362	5.42825	-1.3489	-6.53187	NA	NA	0.71007	9.2561e-08	0.546933	5.69106e-08	0.177368	6.49536e-11	NA	NA	0.890985	7.90261e-06	0.928184	1.05447e-05	0.782682	1.81277e-08	NA	NA
RTEL1	3.33e-08	3.48192e-06	-5.52314	Ovary	5.03523e-08	9.41786e-06	-5.45006	smultixcan	1.77937e-12	6.51522e-10	-4.09896	NA	NA	NA	1	1	1	0	3	-0.371762	-5.34075	-0.602362	5.42825	-0.464378	4.08656	NA	NA	0.71007	9.2561e-08	0.546933	5.69106e-08	0.8847	1.12763e-12	NA	NA	0.890985	7.90261e-06	0.928184	1.05447e-05	0.984218	4.06814e-10	NA	NA
RTEL1	3.33e-08	3.48192e-06	-5.52314	Pituitary	5.03523e-08	1.04964e-05	5.45006	Adipose_Subcutaneous	2.16805e-08	4.32806e-06	-5.59803	NA	NA	NA	1	1	1	0	3	-0.371762	-5.34075	0.602362	-5.42825	-1.17224	5.47736	NA	NA	0.71007	9.2561e-08	0.546933	5.69106e-08	0.2411	4.31711e-08	NA	NA	0.890985	7.90261e-06	0.937123	1.10385e-05	0.815563	6.75125e-06	NA	NA
RTEL1	3.33e-08	3.48192e-06	-5.52314	Pituitary	5.03523e-08	1.04964e-05	5.45006	Adipose_Visceral_Omentum	1.00953e-10	3.299e-08	6.46552	NA	NA	NA	1	1	1	0	3	-0.371762	-5.34075	0.602362	-5.42825	-1.34823	-6.53187	NA	NA	0.71007	9.2561e-08	0.546933	5.69106e-08	0.177584	6.49536e-11	NA	NA	0.890985	7.90261e-06	0.937123	1.10385e-05	0.766397	2.02643e-08	NA	NA
RTEL1	3.33e-08	3.48192e-06	-5.52314	Pituitary	5.03523e-08	1.04964e-05	5.45006	Adrenal_Gland	2.16805e-08	4.56192e-06	-5.59803	NA	NA	NA	1	1	1	0	3	-0.371762	-5.34075	0.602362	-5.42825	-1.18991	5.47736	NA	NA	0.71007	9.2561e-08	0.546933	5.69106e-08	0.234081	4.31711e-08	NA	NA	0.890985	7.90261e-06	0.937123	1.10385e-05	0.818658	6.92353e-06	NA	NA
RTEL1	3.33e-08	3.48192e-06	-5.52314	Pituitary	5.03523e-08	1.04964e-05	5.45006	Artery_Aorta	9.13833e-09	1.9176e-06	5.74599	NA	NA	NA	1	1	1	0	3	-0.371762	-5.34075	0.602362	-5.42825	0.901406	-5.67718	NA	NA	0.71007	9.2561e-08	0.546933	5.69106e-08	0.367373	1.36934e-08	NA	NA	0.890985	7.90261e-06	0.937123	1.10385e-05	0.876472	2.46012e-06	NA	NA
RTEL1	3.33e-08	3.48192e-06	-5.52314	Pituitary	5.03523e-08	1.04964e-05	5.45006	Artery_Coronary	2.16805e-08	4.34073e-06	-5.59803	NA	NA	NA	1	1	1	0	3	-0.371762	-5.34075	0.602362	-5.42825	-1.15934	5.47736	NA	NA	0.71007	9.2561e-08	0.546933	5.69106e-08	0.246317	4.31711e-08	NA	NA	0.890985	7.90261e-06	0.937123	1.10385e-05	0.815102	6.99305e-06	NA	NA
RTEL1	3.33e-08	3.48192e-06	-5.52314	Pituitary	5.03523e-08	1.04964e-05	5.45006	Artery_Tibial	2.16805e-08	4.09897e-06	5.59803	NA	NA	NA	1	1	1	0	3	-0.371762	-5.34075	0.602362	-5.42825	1.15934	-5.47736	NA	NA	0.71007	9.2561e-08	0.546933	5.69106e-08	0.246317	4.31711e-08	NA	NA	0.890985	7.90261e-06	0.937123	1.10385e-05	0.813804	6.6973e-06	NA	NA
RTEL1	3.33e-08	3.48192e-06	-5.52314	Pituitary	5.03523e-08	1.04964e-05	5.45006	Brain_Amygdala	2.16805e-08	7.12134e-06	-5.59803	NA	NA	NA	1	1	1	0	3	-0.371762	-5.34075	0.602362	-5.42825	-1.15934	5.47736	NA	NA	0.71007	9.2561e-08	0.546933	5.69106e-08	0.246317	4.31711e-08	NA	NA	0.890985	7.90261e-06	0.937123	1.10385e-05	0.837185	8.21035e-06	NA	NA
RTEL1	3.33e-08	3.48192e-06	-5.52314	Pituitary	5.03523e-08	1.04964e-05	5.45006	Brain_Anterior_cingulate_cortex_BA24	6.5491e-09	1.62199e-06	5.8021	NA	NA	NA	1	1	1	0	3	-0.371762	-5.34075	0.602362	-5.42825	0.537674	-5.79432	NA	NA	0.71007	9.2561e-08	0.546933	5.69106e-08	0.590802	6.85982e-09	NA	NA	0.890985	7.90261e-06	0.937123	1.10385e-05	0.938836	1.61649e-06	NA	NA
RTEL1	3.33e-08	3.48192e-06	-5.52314	Pituitary	5.03523e-08	1.04964e-05	5.45006	Brain_Caudate_basal_ganglia	6.17625e-11	2.16703e-08	6.53941	NA	NA	NA	1	1	1	0	3	-0.371762	-5.34075	0.602362	-5.42825	0.131945	-6.62211	NA	NA	0.71007	9.2561e-08	0.546933	5.69106e-08	0.895028	3.5411e-11	NA	NA	0.890985	7.90261e-06	0.937123	1.10385e-05	0.987938	1.21882e-08	NA	NA
RTEL1	3.33e-08	3.48192e-06	-5.52314	Pituitary	5.03523e-08	1.04964e-05	5.45006	Brain_Cerebellar_Hemisphere	2.10382e-08	4.0351e-06	5.60324	NA	NA	NA	1	1	1	0	3	-0.371762	-5.34075	0.602362	-5.42825	0.517099	-5.601	NA	NA	0.71007	9.2561e-08	0.546933	5.69106e-08	0.605087	2.13116e-08	NA	NA	0.890985	7.90261e-06	0.937123	1.10385e-05	0.941897	3.55699e-06	NA	NA
RTEL1	3.33e-08	3.48192e-06	-5.52314	Pituitary	5.03523e-08	1.04964e-05	5.45006	Brain_Cerebellum	6.32711e-09	1.45013e-06	5.80787	NA	NA	NA	1	1	1	0	3	-0.371762	-5.34075	0.602362	-5.42825	0.772284	-5.75863	NA	NA	0.71007	9.2561e-08	0.546933	5.69106e-08	0.439947	8.4797e-09	NA	NA	0.890985	7.90261e-06	0.937123	1.10385e-05	0.896919	1.67367e-06	NA	NA
RTEL1	3.33e-08	3.48192e-06	-5.52314	Pituitary	5.03523e-08	1.04964e-05	5.45006	Brain_Cortex	1.13641e-08	2.6103e-06	5.709	NA	NA	NA	1	1	1	0	3	-0.371762	-5.34075	0.602362	-5.42825	0.925826	-5.63108	NA	NA	0.71007	9.2561e-08	0.546933	5.69106e-08	0.354536	1.79087e-08	NA	NA	0.890985	7.90261e-06	0.937123	1.10385e-05	0.870458	3.16812e-06	NA	NA
RTEL1	3.33e-08	3.48192e-06	-5.52314	Pituitary	5.03523e-08	1.04964e-05	5.45006	Brain_Frontal_Cortex_BA9	2.16805e-08	4.69051e-06	-5.59803	NA	NA	NA	1	1	1	0	3	-0.371762	-5.34075	0.602362	-5.42825	-1.17016	5.47736	NA	NA	0.71007	9.2561e-08	0.546933	5.69106e-08	0.241935	4.31711e-08	NA	NA	0.890985	7.90261e-06	0.937123	1.10385e-05	0.815746	6.99708e-06	NA	NA
RTEL1	3.33e-08	3.48192e-06	-5.52314	Pituitary	5.03523e-08	1.04964e-05	5.45006	Brain_Hippocampus	2.16805e-08	6.7434e-06	-5.59803	NA	NA	NA	1	1	1	0	3	-0.371762	-5.34075	0.602362	-5.42825	-1.16534	5.47736	NA	NA	0.71007	9.2561e-08	0.546933	5.69106e-08	0.243883	4.31711e-08	NA	NA	0.890985	7.90261e-06	0.937123	1.10385e-05	0.834709	9.26957e-06	NA	NA
RTEL1	3.33e-08	3.48192e-06	-5.52314	Pituitary	5.03523e-08	1.04964e-05	5.45006	Brain_Hypothalamus	1.00953e-10	3.92102e-08	6.46552	NA	NA	NA	1	1	1	0	3	-0.371762	-5.34075	0.602362	-5.42825	-1.34841	-6.53187	NA	NA	0.71007	9.2561e-08	0.546933	5.69106e-08	0.177527	6.49536e-11	NA	NA	0.890985	7.90261e-06	0.937123	1.10385e-05	0.777023	2.32967e-08	NA	NA
RTEL1	3.33e-08	3.48192e-06	-5.52314	Pituitary	5.03523e-08	1.04964e-05	5.45006	Brain_Nucleus_accumbens_basal_ganglia	5.289e-09	1.39015e-06	5.83781	NA	NA	NA	1	1	1	0	3	-0.371762	-5.34075	0.602362	-5.42825	0.522142	-5.83773	NA	NA	0.71007	9.2561e-08	0.546933	5.69106e-08	0.601571	5.29183e-09	NA	NA	0.890985	7.90261e-06	0.937123	1.10385e-05	0.945882	1.17051e-06	NA	NA
RTEL1	3.33e-08	3.48192e-06	-5.52314	Pituitary	5.03523e-08	1.04964e-05	5.45006	Brain_Putamen_basal_ganglia	2.16805e-08	6.09788e-06	-5.59803	NA	NA	NA	1	1	1	0	3	-0.371762	-5.34075	0.602362	-5.42825	-1.15934	5.47736	NA	NA	0.71007	9.2561e-08	0.546933	5.69106e-08	0.246317	4.31711e-08	NA	NA	0.890985	7.90261e-06	0.937123	1.10385e-05	0.81801	8.13665e-06	NA	NA
RTEL1	3.33e-08	3.48192e-06	-5.52314	Pituitary	5.03523e-08	1.04964e-05	5.45006	Brain_Spinal_cord_cervical_c-1	0.000181227	0.00981568	3.74384	NA	NA	NA	1	1	1	0	3	-0.371762	-5.34075	0.602362	-5.42825	0.671292	-3.6894	NA	NA	0.71007	9.2561e-08	0.546933	5.69106e-08	0.502034	0.000224788	NA	NA	0.890985	7.90261e-06	0.937123	1.10385e-05	0.922948	0.0105726	NA	NA
RTEL1	3.33e-08	3.48192e-06	-5.52314	Pituitary	5.03523e-08	1.04964e-05	5.45006	Brain_Substantia_nigra	1.85193e-09	6.70036e-07	-6.01029	NA	NA	NA	1	1	1	0	3	-0.371762	-5.34075	0.602362	-5.42825	-1.1494	5.8981	NA	NA	0.71007	9.2561e-08	0.546933	5.69106e-08	0.250392	3.67707e-09	NA	NA	0.890985	7.90261e-06	0.937123	1.10385e-05	0.83328	1.07756e-06	NA	NA
RTEL1	3.33e-08	3.48192e-06	-5.52314	Pituitary	5.03523e-08	1.04964e-05	5.45006	Breast_Mammary_Tissue	6.33577e-09	1.35721e-06	5.80764	NA	NA	NA	1	1	1	0	3	-0.371762	-5.34075	0.602362	-5.42825	1.1653	-5.68686	NA	NA	0.71007	9.2561e-08	0.546933	5.69106e-08	0.243899	1.29398e-08	NA	NA	0.890985	7.90261e-06	0.937123	1.10385e-05	0.821612	2.33898e-06	NA	NA
RTEL1	3.33e-08	3.48192e-06	-5.52314	Pituitary	5.03523e-08	1.04964e-05	5.45006	Cells_Cultured_fibroblasts	1.85102e-08	3.46397e-06	-5.62538	NA	NA	NA	1	1	1	0	3	-0.371762	-5.34075	0.602362	-5.42825	-1.06117	5.5244	NA	NA	0.71007	9.2561e-08	0.546933	5.69106e-08	0.28861	3.30604e-08	NA	NA	0.890985	7.90261e-06	0.937123	1.10385e-05	0.838377	5.02947e-06	NA	NA
RTEL1	3.33e-08	3.48192e-06	-5.52314	Pituitary	5.03523e-08	1.04964e-05	5.45006	Cells_EBV-transformed_lymphocytes	1.00953e-10	2.71393e-08	6.46552	NA	NA	NA	1	1	1	0	3	-0.371762	-5.34075	0.602362	-5.42825	-1.3466	-6.53187	NA	NA	0.71007	9.2561e-08	0.546933	5.69106e-08	0.178109	6.49536e-11	NA	NA	0.890985	7.90261e-06	0.937123	1.10385e-05	0.767293	1.7831e-08	NA	NA
RTEL1	3.33e-08	3.48192e-06	-5.52314	Pituitary	5.03523e-08	1.04964e-05	5.45006	Colon_Sigmoid	7.18029e-09	1.50708e-06	-5.78665	NA	NA	NA	1	1	1	0	3	-0.371762	-5.34075	0.602362	-5.42825	-1.15133	5.6705	NA	NA	0.71007	9.2561e-08	0.546933	5.69106e-08	0.249598	1.42383e-08	NA	NA	0.890985	7.90261e-06	0.937123	1.10385e-05	0.824818	2.55937e-06	NA	NA
RTEL1	3.33e-08	3.48192e-06	-5.52314	Pituitary	5.03523e-08	1.04964e-05	5.45006	Colon_Transverse	9.13833e-09	2.10252e-06	5.74599	NA	NA	NA	1	1	1	0	3	-0.371762	-5.34075	0.602362	-5.42825	0.901406	-5.67718	NA	NA	0.71007	9.2561e-08	0.546933	5.69106e-08	0.367373	1.36934e-08	NA	NA	0.890985	7.90261e-06	0.937123	1.10385e-05	0.884308	2.72792e-06	NA	NA
RTEL1	3.33e-08	3.48192e-06	-5.52314	Pituitary	5.03523e-08	1.04964e-05	5.45006	Esophagus_Gastroesophageal_Junction	1.00953e-10	3.18346e-08	6.46552	NA	NA	NA	1	1	1	0	3	-0.371762	-5.34075	0.602362	-5.42825	0.207959	-6.53187	NA	NA	0.71007	9.2561e-08	0.546933	5.69106e-08	0.835261	6.49536e-11	NA	NA	0.890985	7.90261e-06	0.937123	1.10385e-05	0.978399	1.90851e-08	NA	NA
RTEL1	3.33e-08	3.48192e-06	-5.52314	Pituitary	5.03523e-08	1.04964e-05	5.45006	Esophagus_Mucosa	2.20635e-08	4.16708e-06	-5.59499	NA	NA	NA	1	1	1	0	3	-0.371762	-5.34075	0.602362	-5.42825	-0.945503	5.51603	NA	NA	0.71007	9.2561e-08	0.546933	5.69106e-08	0.344402	3.46733e-08	NA	NA	0.890985	7.90261e-06	0.937123	1.10385e-05	0.876316	5.23292e-06	NA	NA
RTEL1	3.33e-08	3.48192e-06	-5.52314	Pituitary	5.03523e-08	1.04964e-05	5.45006	Esophagus_Muscularis	1.00953e-10	3.26251e-08	6.46552	NA	NA	NA	1	1	1	0	3	-0.371762	-5.34075	0.602362	-5.42825	-1.34834	-6.53187	NA	NA	0.71007	9.2561e-08	0.546933	5.69106e-08	0.177549	6.49536e-11	NA	NA	0.890985	7.90261e-06	0.937123	1.10385e-05	0.770302	1.92016e-08	NA	NA
RTEL1	3.33e-08	3.48192e-06	-5.52314	Pituitary	5.03523e-08	1.04964e-05	5.45006	Heart_Atrial_Appendage	2.16805e-08	4.62204e-06	-5.59803	NA	NA	NA	1	1	1	0	3	-0.371762	-5.34075	0.602362	-5.42825	-1.17272	5.47736	NA	NA	0.71007	9.2561e-08	0.546933	5.69106e-08	0.240906	4.31711e-08	NA	NA	0.890985	7.90261e-06	0.937123	1.10385e-05	0.817807	7.27661e-06	NA	NA
RTEL1	3.33e-08	3.48192e-06	-5.52314	Pituitary	5.03523e-08	1.04964e-05	5.45006	Heart_Left_Ventricle	6.17625e-11	2.03071e-08	-6.53941	NA	NA	NA	1	1	1	0	3	-0.371762	-5.34075	0.602362	-5.42825	-0.131945	6.62211	NA	NA	0.71007	9.2561e-08	0.546933	5.69106e-08	0.895028	3.5411e-11	NA	NA	0.890985	7.90261e-06	0.937123	1.10385e-05	0.986388	1.0866e-08	NA	NA
RTEL1	3.33e-08	3.48192e-06	-5.52314	Pituitary	5.03523e-08	1.04964e-05	5.45006	Kidney_Cortex	6.38135e-08	1.60895e-05	-5.40777	NA	NA	NA	1	1	1	0	3	-0.371762	-5.34075	0.602362	-5.42825	-1.18522	5.27926	NA	NA	0.71007	9.2561e-08	0.546933	5.69106e-08	0.23593	1.29703e-07	NA	NA	0.890985	7.90261e-06	0.937123	1.10385e-05	0.820791	2.22465e-05	NA	NA
RTEL1	3.33e-08	3.48192e-06	-5.52314	Pituitary	5.03523e-08	1.04964e-05	5.45006	Liver	1.66992e-07	3.11241e-05	5.23277	NA	NA	NA	1	1	1	0	3	-0.371762	-5.34075	0.602362	-5.42825	0.0647155	-5.30017	NA	NA	0.71007	9.2561e-08	0.546933	5.69106e-08	0.948401	1.15692e-07	NA	NA	0.890985	7.90261e-06	0.937123	1.10385e-05	0.994162	1.77369e-05	NA	NA
RTEL1	3.33e-08	3.48192e-06	-5.52314	Pituitary	5.03523e-08	1.04964e-05	5.45006	Lung	2.16805e-08	4.16293e-06	5.59803	NA	NA	NA	1	1	1	0	3	-0.371762	-5.34075	0.602362	-5.42825	1.15934	-5.47736	NA	NA	0.71007	9.2561e-08	0.546933	5.69106e-08	0.246317	4.31711e-08	NA	NA	0.890985	7.90261e-06	0.937123	1.10385e-05	0.813992	7.0152e-06	NA	NA
RTEL1	3.33e-08	3.48192e-06	-5.52314	Pituitary	5.03523e-08	1.04964e-05	5.45006	Minor_Salivary_Gland	7.61254e-08	1.22019e-05	5.37608	NA	NA	NA	1	1	1	0	3	-0.371762	-5.34075	0.602362	-5.42825	0.544544	-5.36361	NA	NA	0.71007	9.2561e-08	0.546933	5.69106e-08	0.586067	8.1575e-08	NA	NA	0.890985	7.90261e-06	0.937123	1.10385e-05	0.938622	1.17894e-05	NA	NA
RTEL1	3.33e-08	3.48192e-06	-5.52314	Pituitary	5.03523e-08	1.04964e-05	5.45006	Muscle_Skeletal	1.69076e-08	3.54777e-06	-5.64099	NA	NA	NA	1	1	1	0	3	-0.371762	-5.34075	0.602362	-5.42825	-1.12248	5.52777	NA	NA	0.71007	9.2561e-08	0.546933	5.69106e-08	0.261658	3.24324e-08	NA	NA	0.890985	7.90261e-06	0.937123	1.10385e-05	0.835257	5.51873e-06	NA	NA
RTEL1	3.33e-08	3.48192e-06	-5.52314	Pituitary	5.03523e-08	1.04964e-05	5.45006	Nerve_Tibial	1.00953e-10	2.99692e-08	6.46552	NA	NA	NA	1	1	1	0	3	-0.371762	-5.34075	0.602362	-5.42825	-1.34874	-6.53187	NA	NA	0.71007	9.2561e-08	0.546933	5.69106e-08	0.17742	6.49536e-11	NA	NA	0.890985	7.90261e-06	0.937123	1.10385e-05	0.768559	1.96609e-08	NA	NA
RTEL1	3.33e-08	3.48192e-06	-5.52314	Pituitary	5.03523e-08	1.04964e-05	5.45006	Ovary	2.16805e-08	4.42231e-06	-5.59803	NA	NA	NA	1	1	1	0	3	-0.371762	-5.34075	0.602362	-5.42825	-1.17387	5.47736	NA	NA	0.71007	9.2561e-08	0.546933	5.69106e-08	0.240445	4.31711e-08	NA	NA	0.890985	7.90261e-06	0.937123	1.10385e-05	0.821978	6.69741e-06	NA	NA
RTEL1	3.33e-08	3.48192e-06	-5.52314	Pituitary	5.03523e-08	1.04964e-05	5.45006	Pancreas	2.16805e-08	4.99659e-06	-5.59803	NA	NA	NA	1	1	1	0	3	-0.371762	-5.34075	0.602362	-5.42825	-1.15934	5.47736	NA	NA	0.71007	9.2561e-08	0.546933	5.69106e-08	0.246317	4.31711e-08	NA	NA	0.890985	7.90261e-06	0.937123	1.10385e-05	0.82387	7.68157e-06	NA	NA
RTEL1	3.33e-08	3.48192e-06	-5.52314	Pituitary	5.03523e-08	1.04964e-05	5.45006	Pituitary	1.00953e-10	3.4349e-08	6.46552	NA	NA	NA	1	1	1	0	3	-0.371762	-5.34075	0.602362	-5.42825	-1.34823	-6.53187	NA	NA	0.71007	9.2561e-08	0.546933	5.69106e-08	0.177583	6.49536e-11	NA	NA	0.890985	7.90261e-06	0.937123	1.10385e-05	0.781408	2.03208e-08	NA	NA
RTEL1	3.33e-08	3.48192e-06	-5.52314	Pituitary	5.03523e-08	1.04964e-05	5.45006	Prostate	2.16805e-08	4.22156e-06	5.59803	NA	NA	NA	1	1	1	0	3	-0.371762	-5.34075	0.602362	-5.42825	1.15934	-5.47736	NA	NA	0.71007	9.2561e-08	0.546933	5.69106e-08	0.246317	4.31711e-08	NA	NA	0.890985	7.90261e-06	0.937123	1.10385e-05	0.830926	6.88968e-06	NA	NA
RTEL1	3.33e-08	3.48192e-06	-5.52314	Pituitary	5.03523e-08	1.04964e-05	5.45006	Skin_Not_Sun_Exposed_Suprapubic	8.87779e-10	2.56504e-07	-6.12838	NA	NA	NA	1	1	1	0	3	-0.371762	-5.34075	0.602362	-5.42825	-0.666869	6.09946	NA	NA	0.71007	9.2561e-08	0.546933	5.69106e-08	0.504856	1.0643e-09	NA	NA	0.890985	7.90261e-06	0.937123	1.10385e-05	0.926715	2.52368e-07	NA	NA
RTEL1	3.33e-08	3.48192e-06	-5.52314	Pituitary	5.03523e-08	1.04964e-05	5.45006	Skin_Sun_Exposed_Lower_leg	2.12074e-08	4.08777e-06	-5.60185	NA	NA	NA	1	1	1	0	3	-0.371762	-5.34075	0.602362	-5.42825	-1.07142	5.49843	NA	NA	0.71007	9.2561e-08	0.546933	5.69106e-08	0.283982	3.83181e-08	NA	NA	0.890985	7.90261e-06	0.937123	1.10385e-05	0.845896	5.85001e-06	NA	NA
RTEL1	3.33e-08	3.48192e-06	-5.52314	Pituitary	5.03523e-08	1.04964e-05	5.45006	Small_Intestine_Terminal_Ileum	1.00953e-10	3.4264e-08	6.46552	NA	NA	NA	1	1	1	0	3	-0.371762	-5.34075	0.602362	-5.42825	-1.34851	-6.53187	NA	NA	0.71007	9.2561e-08	0.546933	5.69106e-08	0.177495	6.49536e-11	NA	NA	0.890985	7.90261e-06	0.937123	1.10385e-05	0.783798	2.07012e-08	NA	NA
RTEL1	3.33e-08	3.48192e-06	-5.52314	Pituitary	5.03523e-08	1.04964e-05	5.45006	Spleen	6.06628e-09	1.3637e-06	-5.81492	NA	NA	NA	1	1	1	0	3	-0.371762	-5.34075	0.602362	-5.42825	-1.15486	5.69858	NA	NA	0.71007	9.2561e-08	0.546933	5.69106e-08	0.248146	1.2081e-08	NA	NA	0.890985	7.90261e-06	0.937123	1.10385e-05	0.825336	2.20836e-06	NA	NA
RTEL1	3.33e-08	3.48192e-06	-5.52314	Pituitary	5.03523e-08	1.04964e-05	5.45006	Stomach	2.16805e-08	4.61755e-06	-5.59803	NA	NA	NA	1	1	1	0	3	-0.371762	-5.34075	0.602362	-5.42825	-1.18678	5.47736	NA	NA	0.71007	9.2561e-08	0.546933	5.69106e-08	0.235314	4.31711e-08	NA	NA	0.890985	7.90261e-06	0.937123	1.10385e-05	0.824548	7.47623e-06	NA	NA
RTEL1	3.33e-08	3.48192e-06	-5.52314	Pituitary	5.03523e-08	1.04964e-05	5.45006	Testis	2.16805e-08	4.77906e-06	-5.59803	NA	NA	NA	1	1	1	0	3	-0.371762	-5.34075	0.602362	-5.42825	-1.16468	5.47736	NA	NA	0.71007	9.2561e-08	0.546933	5.69106e-08	0.244149	4.31711e-08	NA	NA	0.890985	7.90261e-06	0.937123	1.10385e-05	0.833004	7.67222e-06	NA	NA
RTEL1	3.33e-08	3.48192e-06	-5.52314	Pituitary	5.03523e-08	1.04964e-05	5.45006	Thyroid	1.90275e-08	3.90886e-06	5.62062	NA	NA	NA	1	1	1	0	3	-0.371762	-5.34075	0.602362	-5.42825	1.05792	-5.5178	NA	NA	0.71007	9.2561e-08	0.546933	5.69106e-08	0.290093	3.43278e-08	NA	NA	0.890985	7.90261e-06	0.937123	1.10385e-05	0.843103	5.34492e-06	NA	NA
RTEL1	3.33e-08	3.48192e-06	-5.52314	Pituitary	5.03523e-08	1.04964e-05	5.45006	Uterus	1.00953e-10	3.56279e-08	6.46552	NA	NA	NA	1	1	1	0	3	-0.371762	-5.34075	0.602362	-5.42825	-1.34534	-6.53187	NA	NA	0.71007	9.2561e-08	0.546933	5.69106e-08	0.178514	6.49536e-11	NA	NA	0.890985	7.90261e-06	0.937123	1.10385e-05	0.765356	2.14806e-08	NA	NA
RTEL1	3.33e-08	3.48192e-06	-5.52314	Pituitary	5.03523e-08	1.04964e-05	5.45006	Vagina	1.00953e-10	3.75401e-08	6.46552	NA	NA	NA	1	1	1	0	3	-0.371762	-5.34075	0.602362	-5.42825	-1.34268	-6.53187	NA	NA	0.71007	9.2561e-08	0.546933	5.69106e-08	0.179376	6.49536e-11	NA	NA	0.890985	7.90261e-06	0.937123	1.10385e-05	0.780076	2.34425e-08	NA	NA
RTEL1	3.33e-08	3.48192e-06	-5.52314	Pituitary	5.03523e-08	1.04964e-05	5.45006	Whole_Blood	1.00953e-10	2.86436e-08	6.46552	NA	NA	NA	1	1	1	0	3	-0.371762	-5.34075	0.602362	-5.42825	-1.3489	-6.53187	NA	NA	0.71007	9.2561e-08	0.546933	5.69106e-08	0.177368	6.49536e-11	NA	NA	0.890985	7.90261e-06	0.937123	1.10385e-05	0.782682	1.81277e-08	NA	NA
RTEL1	3.33e-08	3.48192e-06	-5.52314	Pituitary	5.03523e-08	1.04964e-05	5.45006	smultixcan	1.77937e-12	6.51522e-10	-4.09896	NA	NA	NA	1	1	1	0	3	-0.371762	-5.34075	0.602362	-5.42825	-0.464378	4.08656	NA	NA	0.71007	9.2561e-08	0.546933	5.69106e-08	0.8847	1.12763e-12	NA	NA	0.890985	7.90261e-06	0.937123	1.10385e-05	0.984218	4.06814e-10	NA	NA
RTEL1	3.33e-08	3.48192e-06	-5.52314	Stomach	5.03523e-08	9.2583e-06	-5.45006	Adipose_Subcutaneous	2.16805e-08	4.32806e-06	-5.59803	NA	NA	NA	1	1	1	0	3	-0.371762	-5.34075	0.309753	3.14172	-1.17224	5.47736	NA	NA	0.71007	9.2561e-08	0.756749	0.0016796	0.2411	4.31711e-08	NA	NA	0.890985	7.90261e-06	0.97679	0.0413388	0.815563	6.75125e-06	NA	NA
RTEL1	3.33e-08	3.48192e-06	-5.52314	Stomach	5.03523e-08	9.2583e-06	-5.45006	Adipose_Visceral_Omentum	1.00953e-10	3.299e-08	6.46552	NA	NA	NA	1	1	1	0	3	-0.371762	-5.34075	0.309753	3.14172	-1.34823	-6.53187	NA	NA	0.71007	9.2561e-08	0.756749	0.0016796	0.177584	6.49536e-11	NA	NA	0.890985	7.90261e-06	0.97679	0.0413388	0.766397	2.02643e-08	NA	NA
RTEL1	3.33e-08	3.48192e-06	-5.52314	Stomach	5.03523e-08	9.2583e-06	-5.45006	Adrenal_Gland	2.16805e-08	4.56192e-06	-5.59803	NA	NA	NA	1	1	1	0	3	-0.371762	-5.34075	0.309753	3.14172	-1.18991	5.47736	NA	NA	0.71007	9.2561e-08	0.756749	0.0016796	0.234081	4.31711e-08	NA	NA	0.890985	7.90261e-06	0.97679	0.0413388	0.818658	6.92353e-06	NA	NA
RTEL1	3.33e-08	3.48192e-06	-5.52314	Stomach	5.03523e-08	9.2583e-06	-5.45006	Artery_Aorta	9.13833e-09	1.9176e-06	5.74599	NA	NA	NA	1	1	1	0	3	-0.371762	-5.34075	0.309753	3.14172	0.901406	-5.67718	NA	NA	0.71007	9.2561e-08	0.756749	0.0016796	0.367373	1.36934e-08	NA	NA	0.890985	7.90261e-06	0.97679	0.0413388	0.876472	2.46012e-06	NA	NA
RTEL1	3.33e-08	3.48192e-06	-5.52314	Stomach	5.03523e-08	9.2583e-06	-5.45006	Artery_Coronary	2.16805e-08	4.34073e-06	-5.59803	NA	NA	NA	1	1	1	0	3	-0.371762	-5.34075	0.309753	3.14172	-1.15934	5.47736	NA	NA	0.71007	9.2561e-08	0.756749	0.0016796	0.246317	4.31711e-08	NA	NA	0.890985	7.90261e-06	0.97679	0.0413388	0.815102	6.99305e-06	NA	NA
RTEL1	3.33e-08	3.48192e-06	-5.52314	Stomach	5.03523e-08	9.2583e-06	-5.45006	Artery_Tibial	2.16805e-08	4.09897e-06	5.59803	NA	NA	NA	1	1	1	0	3	-0.371762	-5.34075	0.309753	3.14172	1.15934	-5.47736	NA	NA	0.71007	9.2561e-08	0.756749	0.0016796	0.246317	4.31711e-08	NA	NA	0.890985	7.90261e-06	0.97679	0.0413388	0.813804	6.6973e-06	NA	NA
RTEL1	3.33e-08	3.48192e-06	-5.52314	Stomach	5.03523e-08	9.2583e-06	-5.45006	Brain_Amygdala	2.16805e-08	7.12134e-06	-5.59803	NA	NA	NA	1	1	1	0	3	-0.371762	-5.34075	0.309753	3.14172	-1.15934	5.47736	NA	NA	0.71007	9.2561e-08	0.756749	0.0016796	0.246317	4.31711e-08	NA	NA	0.890985	7.90261e-06	0.97679	0.0413388	0.837185	8.21035e-06	NA	NA
RTEL1	3.33e-08	3.48192e-06	-5.52314	Stomach	5.03523e-08	9.2583e-06	-5.45006	Brain_Anterior_cingulate_cortex_BA24	6.5491e-09	1.62199e-06	5.8021	NA	NA	NA	1	1	1	0	3	-0.371762	-5.34075	0.309753	3.14172	0.537674	-5.79432	NA	NA	0.71007	9.2561e-08	0.756749	0.0016796	0.590802	6.85982e-09	NA	NA	0.890985	7.90261e-06	0.97679	0.0413388	0.938836	1.61649e-06	NA	NA
RTEL1	3.33e-08	3.48192e-06	-5.52314	Stomach	5.03523e-08	9.2583e-06	-5.45006	Brain_Caudate_basal_ganglia	6.17625e-11	2.16703e-08	6.53941	NA	NA	NA	1	1	1	0	3	-0.371762	-5.34075	0.309753	3.14172	0.131945	-6.62211	NA	NA	0.71007	9.2561e-08	0.756749	0.0016796	0.895028	3.5411e-11	NA	NA	0.890985	7.90261e-06	0.97679	0.0413388	0.987938	1.21882e-08	NA	NA
RTEL1	3.33e-08	3.48192e-06	-5.52314	Stomach	5.03523e-08	9.2583e-06	-5.45006	Brain_Cerebellar_Hemisphere	2.10382e-08	4.0351e-06	5.60324	NA	NA	NA	1	1	1	0	3	-0.371762	-5.34075	0.309753	3.14172	0.517099	-5.601	NA	NA	0.71007	9.2561e-08	0.756749	0.0016796	0.605087	2.13116e-08	NA	NA	0.890985	7.90261e-06	0.97679	0.0413388	0.941897	3.55699e-06	NA	NA
RTEL1	3.33e-08	3.48192e-06	-5.52314	Stomach	5.03523e-08	9.2583e-06	-5.45006	Brain_Cerebellum	6.32711e-09	1.45013e-06	5.80787	NA	NA	NA	1	1	1	0	3	-0.371762	-5.34075	0.309753	3.14172	0.772284	-5.75863	NA	NA	0.71007	9.2561e-08	0.756749	0.0016796	0.439947	8.4797e-09	NA	NA	0.890985	7.90261e-06	0.97679	0.0413388	0.896919	1.67367e-06	NA	NA
RTEL1	3.33e-08	3.48192e-06	-5.52314	Stomach	5.03523e-08	9.2583e-06	-5.45006	Brain_Cortex	1.13641e-08	2.6103e-06	5.709	NA	NA	NA	1	1	1	0	3	-0.371762	-5.34075	0.309753	3.14172	0.925826	-5.63108	NA	NA	0.71007	9.2561e-08	0.756749	0.0016796	0.354536	1.79087e-08	NA	NA	0.890985	7.90261e-06	0.97679	0.0413388	0.870458	3.16812e-06	NA	NA
RTEL1	3.33e-08	3.48192e-06	-5.52314	Stomach	5.03523e-08	9.2583e-06	-5.45006	Brain_Frontal_Cortex_BA9	2.16805e-08	4.69051e-06	-5.59803	NA	NA	NA	1	1	1	0	3	-0.371762	-5.34075	0.309753	3.14172	-1.17016	5.47736	NA	NA	0.71007	9.2561e-08	0.756749	0.0016796	0.241935	4.31711e-08	NA	NA	0.890985	7.90261e-06	0.97679	0.0413388	0.815746	6.99708e-06	NA	NA
RTEL1	3.33e-08	3.48192e-06	-5.52314	Stomach	5.03523e-08	9.2583e-06	-5.45006	Brain_Hippocampus	2.16805e-08	6.7434e-06	-5.59803	NA	NA	NA	1	1	1	0	3	-0.371762	-5.34075	0.309753	3.14172	-1.16534	5.47736	NA	NA	0.71007	9.2561e-08	0.756749	0.0016796	0.243883	4.31711e-08	NA	NA	0.890985	7.90261e-06	0.97679	0.0413388	0.834709	9.26957e-06	NA	NA
RTEL1	3.33e-08	3.48192e-06	-5.52314	Stomach	5.03523e-08	9.2583e-06	-5.45006	Brain_Hypothalamus	1.00953e-10	3.92102e-08	6.46552	NA	NA	NA	1	1	1	0	3	-0.371762	-5.34075	0.309753	3.14172	-1.34841	-6.53187	NA	NA	0.71007	9.2561e-08	0.756749	0.0016796	0.177527	6.49536e-11	NA	NA	0.890985	7.90261e-06	0.97679	0.0413388	0.777023	2.32967e-08	NA	NA
RTEL1	3.33e-08	3.48192e-06	-5.52314	Stomach	5.03523e-08	9.2583e-06	-5.45006	Brain_Nucleus_accumbens_basal_ganglia	5.289e-09	1.39015e-06	5.83781	NA	NA	NA	1	1	1	0	3	-0.371762	-5.34075	0.309753	3.14172	0.522142	-5.83773	NA	NA	0.71007	9.2561e-08	0.756749	0.0016796	0.601571	5.29183e-09	NA	NA	0.890985	7.90261e-06	0.97679	0.0413388	0.945882	1.17051e-06	NA	NA
RTEL1	3.33e-08	3.48192e-06	-5.52314	Stomach	5.03523e-08	9.2583e-06	-5.45006	Brain_Putamen_basal_ganglia	2.16805e-08	6.09788e-06	-5.59803	NA	NA	NA	1	1	1	0	3	-0.371762	-5.34075	0.309753	3.14172	-1.15934	5.47736	NA	NA	0.71007	9.2561e-08	0.756749	0.0016796	0.246317	4.31711e-08	NA	NA	0.890985	7.90261e-06	0.97679	0.0413388	0.81801	8.13665e-06	NA	NA
RTEL1	3.33e-08	3.48192e-06	-5.52314	Stomach	5.03523e-08	9.2583e-06	-5.45006	Brain_Spinal_cord_cervical_c-1	0.000181227	0.00981568	3.74384	NA	NA	NA	1	1	1	0	3	-0.371762	-5.34075	0.309753	3.14172	0.671292	-3.6894	NA	NA	0.71007	9.2561e-08	0.756749	0.0016796	0.502034	0.000224788	NA	NA	0.890985	7.90261e-06	0.97679	0.0413388	0.922948	0.0105726	NA	NA
RTEL1	3.33e-08	3.48192e-06	-5.52314	Stomach	5.03523e-08	9.2583e-06	-5.45006	Brain_Substantia_nigra	1.85193e-09	6.70036e-07	-6.01029	NA	NA	NA	1	1	1	0	3	-0.371762	-5.34075	0.309753	3.14172	-1.1494	5.8981	NA	NA	0.71007	9.2561e-08	0.756749	0.0016796	0.250392	3.67707e-09	NA	NA	0.890985	7.90261e-06	0.97679	0.0413388	0.83328	1.07756e-06	NA	NA
RTEL1	3.33e-08	3.48192e-06	-5.52314	Stomach	5.03523e-08	9.2583e-06	-5.45006	Breast_Mammary_Tissue	6.33577e-09	1.35721e-06	5.80764	NA	NA	NA	1	1	1	0	3	-0.371762	-5.34075	0.309753	3.14172	1.1653	-5.68686	NA	NA	0.71007	9.2561e-08	0.756749	0.0016796	0.243899	1.29398e-08	NA	NA	0.890985	7.90261e-06	0.97679	0.0413388	0.821612	2.33898e-06	NA	NA
RTEL1	3.33e-08	3.48192e-06	-5.52314	Stomach	5.03523e-08	9.2583e-06	-5.45006	Cells_Cultured_fibroblasts	1.85102e-08	3.46397e-06	-5.62538	NA	NA	NA	1	1	1	0	3	-0.371762	-5.34075	0.309753	3.14172	-1.06117	5.5244	NA	NA	0.71007	9.2561e-08	0.756749	0.0016796	0.28861	3.30604e-08	NA	NA	0.890985	7.90261e-06	0.97679	0.0413388	0.838377	5.02947e-06	NA	NA
RTEL1	3.33e-08	3.48192e-06	-5.52314	Stomach	5.03523e-08	9.2583e-06	-5.45006	Cells_EBV-transformed_lymphocytes	1.00953e-10	2.71393e-08	6.46552	NA	NA	NA	1	1	1	0	3	-0.371762	-5.34075	0.309753	3.14172	-1.3466	-6.53187	NA	NA	0.71007	9.2561e-08	0.756749	0.0016796	0.178109	6.49536e-11	NA	NA	0.890985	7.90261e-06	0.97679	0.0413388	0.767293	1.7831e-08	NA	NA
RTEL1	3.33e-08	3.48192e-06	-5.52314	Stomach	5.03523e-08	9.2583e-06	-5.45006	Colon_Sigmoid	7.18029e-09	1.50708e-06	-5.78665	NA	NA	NA	1	1	1	0	3	-0.371762	-5.34075	0.309753	3.14172	-1.15133	5.6705	NA	NA	0.71007	9.2561e-08	0.756749	0.0016796	0.249598	1.42383e-08	NA	NA	0.890985	7.90261e-06	0.97679	0.0413388	0.824818	2.55937e-06	NA	NA
RTEL1	3.33e-08	3.48192e-06	-5.52314	Stomach	5.03523e-08	9.2583e-06	-5.45006	Colon_Transverse	9.13833e-09	2.10252e-06	5.74599	NA	NA	NA	1	1	1	0	3	-0.371762	-5.34075	0.309753	3.14172	0.901406	-5.67718	NA	NA	0.71007	9.2561e-08	0.756749	0.0016796	0.367373	1.36934e-08	NA	NA	0.890985	7.90261e-06	0.97679	0.0413388	0.884308	2.72792e-06	NA	NA
RTEL1	3.33e-08	3.48192e-06	-5.52314	Stomach	5.03523e-08	9.2583e-06	-5.45006	Esophagus_Gastroesophageal_Junction	1.00953e-10	3.18346e-08	6.46552	NA	NA	NA	1	1	1	0	3	-0.371762	-5.34075	0.309753	3.14172	0.207959	-6.53187	NA	NA	0.71007	9.2561e-08	0.756749	0.0016796	0.835261	6.49536e-11	NA	NA	0.890985	7.90261e-06	0.97679	0.0413388	0.978399	1.90851e-08	NA	NA
RTEL1	3.33e-08	3.48192e-06	-5.52314	Stomach	5.03523e-08	9.2583e-06	-5.45006	Esophagus_Mucosa	2.20635e-08	4.16708e-06	-5.59499	NA	NA	NA	1	1	1	0	3	-0.371762	-5.34075	0.309753	3.14172	-0.945503	5.51603	NA	NA	0.71007	9.2561e-08	0.756749	0.0016796	0.344402	3.46733e-08	NA	NA	0.890985	7.90261e-06	0.97679	0.0413388	0.876316	5.23292e-06	NA	NA
RTEL1	3.33e-08	3.48192e-06	-5.52314	Stomach	5.03523e-08	9.2583e-06	-5.45006	Esophagus_Muscularis	1.00953e-10	3.26251e-08	6.46552	NA	NA	NA	1	1	1	0	3	-0.371762	-5.34075	0.309753	3.14172	-1.34834	-6.53187	NA	NA	0.71007	9.2561e-08	0.756749	0.0016796	0.177549	6.49536e-11	NA	NA	0.890985	7.90261e-06	0.97679	0.0413388	0.770302	1.92016e-08	NA	NA
RTEL1	3.33e-08	3.48192e-06	-5.52314	Stomach	5.03523e-08	9.2583e-06	-5.45006	Heart_Atrial_Appendage	2.16805e-08	4.62204e-06	-5.59803	NA	NA	NA	1	1	1	0	3	-0.371762	-5.34075	0.309753	3.14172	-1.17272	5.47736	NA	NA	0.71007	9.2561e-08	0.756749	0.0016796	0.240906	4.31711e-08	NA	NA	0.890985	7.90261e-06	0.97679	0.0413388	0.817807	7.27661e-06	NA	NA
RTEL1	3.33e-08	3.48192e-06	-5.52314	Stomach	5.03523e-08	9.2583e-06	-5.45006	Heart_Left_Ventricle	6.17625e-11	2.03071e-08	-6.53941	NA	NA	NA	1	1	1	0	3	-0.371762	-5.34075	0.309753	3.14172	-0.131945	6.62211	NA	NA	0.71007	9.2561e-08	0.756749	0.0016796	0.895028	3.5411e-11	NA	NA	0.890985	7.90261e-06	0.97679	0.0413388	0.986388	1.0866e-08	NA	NA
RTEL1	3.33e-08	3.48192e-06	-5.52314	Stomach	5.03523e-08	9.2583e-06	-5.45006	Kidney_Cortex	6.38135e-08	1.60895e-05	-5.40777	NA	NA	NA	1	1	1	0	3	-0.371762	-5.34075	0.309753	3.14172	-1.18522	5.27926	NA	NA	0.71007	9.2561e-08	0.756749	0.0016796	0.23593	1.29703e-07	NA	NA	0.890985	7.90261e-06	0.97679	0.0413388	0.820791	2.22465e-05	NA	NA
RTEL1	3.33e-08	3.48192e-06	-5.52314	Stomach	5.03523e-08	9.2583e-06	-5.45006	Liver	1.66992e-07	3.11241e-05	5.23277	NA	NA	NA	1	1	1	0	3	-0.371762	-5.34075	0.309753	3.14172	0.0647155	-5.30017	NA	NA	0.71007	9.2561e-08	0.756749	0.0016796	0.948401	1.15692e-07	NA	NA	0.890985	7.90261e-06	0.97679	0.0413388	0.994162	1.77369e-05	NA	NA
RTEL1	3.33e-08	3.48192e-06	-5.52314	Stomach	5.03523e-08	9.2583e-06	-5.45006	Lung	2.16805e-08	4.16293e-06	5.59803	NA	NA	NA	1	1	1	0	3	-0.371762	-5.34075	0.309753	3.14172	1.15934	-5.47736	NA	NA	0.71007	9.2561e-08	0.756749	0.0016796	0.246317	4.31711e-08	NA	NA	0.890985	7.90261e-06	0.97679	0.0413388	0.813992	7.0152e-06	NA	NA
RTEL1	3.33e-08	3.48192e-06	-5.52314	Stomach	5.03523e-08	9.2583e-06	-5.45006	Minor_Salivary_Gland	7.61254e-08	1.22019e-05	5.37608	NA	NA	NA	1	1	1	0	3	-0.371762	-5.34075	0.309753	3.14172	0.544544	-5.36361	NA	NA	0.71007	9.2561e-08	0.756749	0.0016796	0.586067	8.1575e-08	NA	NA	0.890985	7.90261e-06	0.97679	0.0413388	0.938622	1.17894e-05	NA	NA
RTEL1	3.33e-08	3.48192e-06	-5.52314	Stomach	5.03523e-08	9.2583e-06	-5.45006	Muscle_Skeletal	1.69076e-08	3.54777e-06	-5.64099	NA	NA	NA	1	1	1	0	3	-0.371762	-5.34075	0.309753	3.14172	-1.12248	5.52777	NA	NA	0.71007	9.2561e-08	0.756749	0.0016796	0.261658	3.24324e-08	NA	NA	0.890985	7.90261e-06	0.97679	0.0413388	0.835257	5.51873e-06	NA	NA
RTEL1	3.33e-08	3.48192e-06	-5.52314	Stomach	5.03523e-08	9.2583e-06	-5.45006	Nerve_Tibial	1.00953e-10	2.99692e-08	6.46552	NA	NA	NA	1	1	1	0	3	-0.371762	-5.34075	0.309753	3.14172	-1.34874	-6.53187	NA	NA	0.71007	9.2561e-08	0.756749	0.0016796	0.17742	6.49536e-11	NA	NA	0.890985	7.90261e-06	0.97679	0.0413388	0.768559	1.96609e-08	NA	NA
RTEL1	3.33e-08	3.48192e-06	-5.52314	Stomach	5.03523e-08	9.2583e-06	-5.45006	Ovary	2.16805e-08	4.42231e-06	-5.59803	NA	NA	NA	1	1	1	0	3	-0.371762	-5.34075	0.309753	3.14172	-1.17387	5.47736	NA	NA	0.71007	9.2561e-08	0.756749	0.0016796	0.240445	4.31711e-08	NA	NA	0.890985	7.90261e-06	0.97679	0.0413388	0.821978	6.69741e-06	NA	NA
RTEL1	3.33e-08	3.48192e-06	-5.52314	Stomach	5.03523e-08	9.2583e-06	-5.45006	Pancreas	2.16805e-08	4.99659e-06	-5.59803	NA	NA	NA	1	1	1	0	3	-0.371762	-5.34075	0.309753	3.14172	-1.15934	5.47736	NA	NA	0.71007	9.2561e-08	0.756749	0.0016796	0.246317	4.31711e-08	NA	NA	0.890985	7.90261e-06	0.97679	0.0413388	0.82387	7.68157e-06	NA	NA
RTEL1	3.33e-08	3.48192e-06	-5.52314	Stomach	5.03523e-08	9.2583e-06	-5.45006	Pituitary	1.00953e-10	3.4349e-08	6.46552	NA	NA	NA	1	1	1	0	3	-0.371762	-5.34075	0.309753	3.14172	-1.34823	-6.53187	NA	NA	0.71007	9.2561e-08	0.756749	0.0016796	0.177583	6.49536e-11	NA	NA	0.890985	7.90261e-06	0.97679	0.0413388	0.781408	2.03208e-08	NA	NA
RTEL1	3.33e-08	3.48192e-06	-5.52314	Stomach	5.03523e-08	9.2583e-06	-5.45006	Prostate	2.16805e-08	4.22156e-06	5.59803	NA	NA	NA	1	1	1	0	3	-0.371762	-5.34075	0.309753	3.14172	1.15934	-5.47736	NA	NA	0.71007	9.2561e-08	0.756749	0.0016796	0.246317	4.31711e-08	NA	NA	0.890985	7.90261e-06	0.97679	0.0413388	0.830926	6.88968e-06	NA	NA
RTEL1	3.33e-08	3.48192e-06	-5.52314	Stomach	5.03523e-08	9.2583e-06	-5.45006	Skin_Not_Sun_Exposed_Suprapubic	8.87779e-10	2.56504e-07	-6.12838	NA	NA	NA	1	1	1	0	3	-0.371762	-5.34075	0.309753	3.14172	-0.666869	6.09946	NA	NA	0.71007	9.2561e-08	0.756749	0.0016796	0.504856	1.0643e-09	NA	NA	0.890985	7.90261e-06	0.97679	0.0413388	0.926715	2.52368e-07	NA	NA
RTEL1	3.33e-08	3.48192e-06	-5.52314	Stomach	5.03523e-08	9.2583e-06	-5.45006	Skin_Sun_Exposed_Lower_leg	2.12074e-08	4.08777e-06	-5.60185	NA	NA	NA	1	1	1	0	3	-0.371762	-5.34075	0.309753	3.14172	-1.07142	5.49843	NA	NA	0.71007	9.2561e-08	0.756749	0.0016796	0.283982	3.83181e-08	NA	NA	0.890985	7.90261e-06	0.97679	0.0413388	0.845896	5.85001e-06	NA	NA
RTEL1	3.33e-08	3.48192e-06	-5.52314	Stomach	5.03523e-08	9.2583e-06	-5.45006	Small_Intestine_Terminal_Ileum	1.00953e-10	3.4264e-08	6.46552	NA	NA	NA	1	1	1	0	3	-0.371762	-5.34075	0.309753	3.14172	-1.34851	-6.53187	NA	NA	0.71007	9.2561e-08	0.756749	0.0016796	0.177495	6.49536e-11	NA	NA	0.890985	7.90261e-06	0.97679	0.0413388	0.783798	2.07012e-08	NA	NA
RTEL1	3.33e-08	3.48192e-06	-5.52314	Stomach	5.03523e-08	9.2583e-06	-5.45006	Spleen	6.06628e-09	1.3637e-06	-5.81492	NA	NA	NA	1	1	1	0	3	-0.371762	-5.34075	0.309753	3.14172	-1.15486	5.69858	NA	NA	0.71007	9.2561e-08	0.756749	0.0016796	0.248146	1.2081e-08	NA	NA	0.890985	7.90261e-06	0.97679	0.0413388	0.825336	2.20836e-06	NA	NA
RTEL1	3.33e-08	3.48192e-06	-5.52314	Stomach	5.03523e-08	9.2583e-06	-5.45006	Stomach	2.16805e-08	4.61755e-06	-5.59803	NA	NA	NA	1	1	1	0	3	-0.371762	-5.34075	0.309753	3.14172	-1.18678	5.47736	NA	NA	0.71007	9.2561e-08	0.756749	0.0016796	0.235314	4.31711e-08	NA	NA	0.890985	7.90261e-06	0.97679	0.0413388	0.824548	7.47623e-06	NA	NA
RTEL1	3.33e-08	3.48192e-06	-5.52314	Stomach	5.03523e-08	9.2583e-06	-5.45006	Testis	2.16805e-08	4.77906e-06	-5.59803	NA	NA	NA	1	1	1	0	3	-0.371762	-5.34075	0.309753	3.14172	-1.16468	5.47736	NA	NA	0.71007	9.2561e-08	0.756749	0.0016796	0.244149	4.31711e-08	NA	NA	0.890985	7.90261e-06	0.97679	0.0413388	0.833004	7.67222e-06	NA	NA
RTEL1	3.33e-08	3.48192e-06	-5.52314	Stomach	5.03523e-08	9.2583e-06	-5.45006	Thyroid	1.90275e-08	3.90886e-06	5.62062	NA	NA	NA	1	1	1	0	3	-0.371762	-5.34075	0.309753	3.14172	1.05792	-5.5178	NA	NA	0.71007	9.2561e-08	0.756749	0.0016796	0.290093	3.43278e-08	NA	NA	0.890985	7.90261e-06	0.97679	0.0413388	0.843103	5.34492e-06	NA	NA
RTEL1	3.33e-08	3.48192e-06	-5.52314	Stomach	5.03523e-08	9.2583e-06	-5.45006	Uterus	1.00953e-10	3.56279e-08	6.46552	NA	NA	NA	1	1	1	0	3	-0.371762	-5.34075	0.309753	3.14172	-1.34534	-6.53187	NA	NA	0.71007	9.2561e-08	0.756749	0.0016796	0.178514	6.49536e-11	NA	NA	0.890985	7.90261e-06	0.97679	0.0413388	0.765356	2.14806e-08	NA	NA
RTEL1	3.33e-08	3.48192e-06	-5.52314	Stomach	5.03523e-08	9.2583e-06	-5.45006	Vagina	1.00953e-10	3.75401e-08	6.46552	NA	NA	NA	1	1	1	0	3	-0.371762	-5.34075	0.309753	3.14172	-1.34268	-6.53187	NA	NA	0.71007	9.2561e-08	0.756749	0.0016796	0.179376	6.49536e-11	NA	NA	0.890985	7.90261e-06	0.97679	0.0413388	0.780076	2.34425e-08	NA	NA
RTEL1	3.33e-08	3.48192e-06	-5.52314	Stomach	5.03523e-08	9.2583e-06	-5.45006	Whole_Blood	1.00953e-10	2.86436e-08	6.46552	NA	NA	NA	1	1	1	0	3	-0.371762	-5.34075	0.309753	3.14172	-1.3489	-6.53187	NA	NA	0.71007	9.2561e-08	0.756749	0.0016796	0.177368	6.49536e-11	NA	NA	0.890985	7.90261e-06	0.97679	0.0413388	0.782682	1.81277e-08	NA	NA
RTEL1	3.33e-08	3.48192e-06	-5.52314	Stomach	5.03523e-08	9.2583e-06	-5.45006	smultixcan	1.77937e-12	6.51522e-10	-4.09896	NA	NA	NA	1	1	1	0	3	-0.371762	-5.34075	0.309753	3.14172	-0.464378	4.08656	NA	NA	0.71007	9.2561e-08	0.756749	0.0016796	0.8847	1.12763e-12	NA	NA	0.890985	7.90261e-06	0.97679	0.0413388	0.984218	4.06814e-10	NA	NA
RTEL1	3.33e-08	3.48192e-06	-5.52314	Uterus	4.89611e-07	7.11673e-05	-5.03034	Adipose_Subcutaneous	2.16805e-08	4.32806e-06	-5.59803	NA	NA	NA	1	1	1	0	3	-0.371762	-5.34075	-0.626308	4.99755	-1.17224	5.47736	NA	NA	0.71007	9.2561e-08	0.531113	5.80637e-07	0.2411	4.31711e-08	NA	NA	0.890985	7.90261e-06	0.937399	7.99916e-05	0.815563	6.75125e-06	NA	NA
RTEL1	3.33e-08	3.48192e-06	-5.52314	Uterus	4.89611e-07	7.11673e-05	-5.03034	Adipose_Visceral_Omentum	1.00953e-10	3.299e-08	6.46552	NA	NA	NA	1	1	1	0	3	-0.371762	-5.34075	-0.626308	4.99755	-1.34823	-6.53187	NA	NA	0.71007	9.2561e-08	0.531113	5.80637e-07	0.177584	6.49536e-11	NA	NA	0.890985	7.90261e-06	0.937399	7.99916e-05	0.766397	2.02643e-08	NA	NA
RTEL1	3.33e-08	3.48192e-06	-5.52314	Uterus	4.89611e-07	7.11673e-05	-5.03034	Adrenal_Gland	2.16805e-08	4.56192e-06	-5.59803	NA	NA	NA	1	1	1	0	3	-0.371762	-5.34075	-0.626308	4.99755	-1.18991	5.47736	NA	NA	0.71007	9.2561e-08	0.531113	5.80637e-07	0.234081	4.31711e-08	NA	NA	0.890985	7.90261e-06	0.937399	7.99916e-05	0.818658	6.92353e-06	NA	NA
RTEL1	3.33e-08	3.48192e-06	-5.52314	Uterus	4.89611e-07	7.11673e-05	-5.03034	Artery_Aorta	9.13833e-09	1.9176e-06	5.74599	NA	NA	NA	1	1	1	0	3	-0.371762	-5.34075	-0.626308	4.99755	0.901406	-5.67718	NA	NA	0.71007	9.2561e-08	0.531113	5.80637e-07	0.367373	1.36934e-08	NA	NA	0.890985	7.90261e-06	0.937399	7.99916e-05	0.876472	2.46012e-06	NA	NA
RTEL1	3.33e-08	3.48192e-06	-5.52314	Uterus	4.89611e-07	7.11673e-05	-5.03034	Artery_Coronary	2.16805e-08	4.34073e-06	-5.59803	NA	NA	NA	1	1	1	0	3	-0.371762	-5.34075	-0.626308	4.99755	-1.15934	5.47736	NA	NA	0.71007	9.2561e-08	0.531113	5.80637e-07	0.246317	4.31711e-08	NA	NA	0.890985	7.90261e-06	0.937399	7.99916e-05	0.815102	6.99305e-06	NA	NA
RTEL1	3.33e-08	3.48192e-06	-5.52314	Uterus	4.89611e-07	7.11673e-05	-5.03034	Artery_Tibial	2.16805e-08	4.09897e-06	5.59803	NA	NA	NA	1	1	1	0	3	-0.371762	-5.34075	-0.626308	4.99755	1.15934	-5.47736	NA	NA	0.71007	9.2561e-08	0.531113	5.80637e-07	0.246317	4.31711e-08	NA	NA	0.890985	7.90261e-06	0.937399	7.99916e-05	0.813804	6.6973e-06	NA	NA
RTEL1	3.33e-08	3.48192e-06	-5.52314	Uterus	4.89611e-07	7.11673e-05	-5.03034	Brain_Amygdala	2.16805e-08	7.12134e-06	-5.59803	NA	NA	NA	1	1	1	0	3	-0.371762	-5.34075	-0.626308	4.99755	-1.15934	5.47736	NA	NA	0.71007	9.2561e-08	0.531113	5.80637e-07	0.246317	4.31711e-08	NA	NA	0.890985	7.90261e-06	0.937399	7.99916e-05	0.837185	8.21035e-06	NA	NA
RTEL1	3.33e-08	3.48192e-06	-5.52314	Uterus	4.89611e-07	7.11673e-05	-5.03034	Brain_Anterior_cingulate_cortex_BA24	6.5491e-09	1.62199e-06	5.8021	NA	NA	NA	1	1	1	0	3	-0.371762	-5.34075	-0.626308	4.99755	0.537674	-5.79432	NA	NA	0.71007	9.2561e-08	0.531113	5.80637e-07	0.590802	6.85982e-09	NA	NA	0.890985	7.90261e-06	0.937399	7.99916e-05	0.938836	1.61649e-06	NA	NA
RTEL1	3.33e-08	3.48192e-06	-5.52314	Uterus	4.89611e-07	7.11673e-05	-5.03034	Brain_Caudate_basal_ganglia	6.17625e-11	2.16703e-08	6.53941	NA	NA	NA	1	1	1	0	3	-0.371762	-5.34075	-0.626308	4.99755	0.131945	-6.62211	NA	NA	0.71007	9.2561e-08	0.531113	5.80637e-07	0.895028	3.5411e-11	NA	NA	0.890985	7.90261e-06	0.937399	7.99916e-05	0.987938	1.21882e-08	NA	NA
RTEL1	3.33e-08	3.48192e-06	-5.52314	Uterus	4.89611e-07	7.11673e-05	-5.03034	Brain_Cerebellar_Hemisphere	2.10382e-08	4.0351e-06	5.60324	NA	NA	NA	1	1	1	0	3	-0.371762	-5.34075	-0.626308	4.99755	0.517099	-5.601	NA	NA	0.71007	9.2561e-08	0.531113	5.80637e-07	0.605087	2.13116e-08	NA	NA	0.890985	7.90261e-06	0.937399	7.99916e-05	0.941897	3.55699e-06	NA	NA
RTEL1	3.33e-08	3.48192e-06	-5.52314	Uterus	4.89611e-07	7.11673e-05	-5.03034	Brain_Cerebellum	6.32711e-09	1.45013e-06	5.80787	NA	NA	NA	1	1	1	0	3	-0.371762	-5.34075	-0.626308	4.99755	0.772284	-5.75863	NA	NA	0.71007	9.2561e-08	0.531113	5.80637e-07	0.439947	8.4797e-09	NA	NA	0.890985	7.90261e-06	0.937399	7.99916e-05	0.896919	1.67367e-06	NA	NA
RTEL1	3.33e-08	3.48192e-06	-5.52314	Uterus	4.89611e-07	7.11673e-05	-5.03034	Brain_Cortex	1.13641e-08	2.6103e-06	5.709	NA	NA	NA	1	1	1	0	3	-0.371762	-5.34075	-0.626308	4.99755	0.925826	-5.63108	NA	NA	0.71007	9.2561e-08	0.531113	5.80637e-07	0.354536	1.79087e-08	NA	NA	0.890985	7.90261e-06	0.937399	7.99916e-05	0.870458	3.16812e-06	NA	NA
RTEL1	3.33e-08	3.48192e-06	-5.52314	Uterus	4.89611e-07	7.11673e-05	-5.03034	Brain_Frontal_Cortex_BA9	2.16805e-08	4.69051e-06	-5.59803	NA	NA	NA	1	1	1	0	3	-0.371762	-5.34075	-0.626308	4.99755	-1.17016	5.47736	NA	NA	0.71007	9.2561e-08	0.531113	5.80637e-07	0.241935	4.31711e-08	NA	NA	0.890985	7.90261e-06	0.937399	7.99916e-05	0.815746	6.99708e-06	NA	NA
RTEL1	3.33e-08	3.48192e-06	-5.52314	Uterus	4.89611e-07	7.11673e-05	-5.03034	Brain_Hippocampus	2.16805e-08	6.7434e-06	-5.59803	NA	NA	NA	1	1	1	0	3	-0.371762	-5.34075	-0.626308	4.99755	-1.16534	5.47736	NA	NA	0.71007	9.2561e-08	0.531113	5.80637e-07	0.243883	4.31711e-08	NA	NA	0.890985	7.90261e-06	0.937399	7.99916e-05	0.834709	9.26957e-06	NA	NA
RTEL1	3.33e-08	3.48192e-06	-5.52314	Uterus	4.89611e-07	7.11673e-05	-5.03034	Brain_Hypothalamus	1.00953e-10	3.92102e-08	6.46552	NA	NA	NA	1	1	1	0	3	-0.371762	-5.34075	-0.626308	4.99755	-1.34841	-6.53187	NA	NA	0.71007	9.2561e-08	0.531113	5.80637e-07	0.177527	6.49536e-11	NA	NA	0.890985	7.90261e-06	0.937399	7.99916e-05	0.777023	2.32967e-08	NA	NA
RTEL1	3.33e-08	3.48192e-06	-5.52314	Uterus	4.89611e-07	7.11673e-05	-5.03034	Brain_Nucleus_accumbens_basal_ganglia	5.289e-09	1.39015e-06	5.83781	NA	NA	NA	1	1	1	0	3	-0.371762	-5.34075	-0.626308	4.99755	0.522142	-5.83773	NA	NA	0.71007	9.2561e-08	0.531113	5.80637e-07	0.601571	5.29183e-09	NA	NA	0.890985	7.90261e-06	0.937399	7.99916e-05	0.945882	1.17051e-06	NA	NA
RTEL1	3.33e-08	3.48192e-06	-5.52314	Uterus	4.89611e-07	7.11673e-05	-5.03034	Brain_Putamen_basal_ganglia	2.16805e-08	6.09788e-06	-5.59803	NA	NA	NA	1	1	1	0	3	-0.371762	-5.34075	-0.626308	4.99755	-1.15934	5.47736	NA	NA	0.71007	9.2561e-08	0.531113	5.80637e-07	0.246317	4.31711e-08	NA	NA	0.890985	7.90261e-06	0.937399	7.99916e-05	0.81801	8.13665e-06	NA	NA
RTEL1	3.33e-08	3.48192e-06	-5.52314	Uterus	4.89611e-07	7.11673e-05	-5.03034	Brain_Spinal_cord_cervical_c-1	0.000181227	0.00981568	3.74384	NA	NA	NA	1	1	1	0	3	-0.371762	-5.34075	-0.626308	4.99755	0.671292	-3.6894	NA	NA	0.71007	9.2561e-08	0.531113	5.80637e-07	0.502034	0.000224788	NA	NA	0.890985	7.90261e-06	0.937399	7.99916e-05	0.922948	0.0105726	NA	NA
RTEL1	3.33e-08	3.48192e-06	-5.52314	Uterus	4.89611e-07	7.11673e-05	-5.03034	Brain_Substantia_nigra	1.85193e-09	6.70036e-07	-6.01029	NA	NA	NA	1	1	1	0	3	-0.371762	-5.34075	-0.626308	4.99755	-1.1494	5.8981	NA	NA	0.71007	9.2561e-08	0.531113	5.80637e-07	0.250392	3.67707e-09	NA	NA	0.890985	7.90261e-06	0.937399	7.99916e-05	0.83328	1.07756e-06	NA	NA
RTEL1	3.33e-08	3.48192e-06	-5.52314	Uterus	4.89611e-07	7.11673e-05	-5.03034	Breast_Mammary_Tissue	6.33577e-09	1.35721e-06	5.80764	NA	NA	NA	1	1	1	0	3	-0.371762	-5.34075	-0.626308	4.99755	1.1653	-5.68686	NA	NA	0.71007	9.2561e-08	0.531113	5.80637e-07	0.243899	1.29398e-08	NA	NA	0.890985	7.90261e-06	0.937399	7.99916e-05	0.821612	2.33898e-06	NA	NA
RTEL1	3.33e-08	3.48192e-06	-5.52314	Uterus	4.89611e-07	7.11673e-05	-5.03034	Cells_Cultured_fibroblasts	1.85102e-08	3.46397e-06	-5.62538	NA	NA	NA	1	1	1	0	3	-0.371762	-5.34075	-0.626308	4.99755	-1.06117	5.5244	NA	NA	0.71007	9.2561e-08	0.531113	5.80637e-07	0.28861	3.30604e-08	NA	NA	0.890985	7.90261e-06	0.937399	7.99916e-05	0.838377	5.02947e-06	NA	NA
RTEL1	3.33e-08	3.48192e-06	-5.52314	Uterus	4.89611e-07	7.11673e-05	-5.03034	Cells_EBV-transformed_lymphocytes	1.00953e-10	2.71393e-08	6.46552	NA	NA	NA	1	1	1	0	3	-0.371762	-5.34075	-0.626308	4.99755	-1.3466	-6.53187	NA	NA	0.71007	9.2561e-08	0.531113	5.80637e-07	0.178109	6.49536e-11	NA	NA	0.890985	7.90261e-06	0.937399	7.99916e-05	0.767293	1.7831e-08	NA	NA
RTEL1	3.33e-08	3.48192e-06	-5.52314	Uterus	4.89611e-07	7.11673e-05	-5.03034	Colon_Sigmoid	7.18029e-09	1.50708e-06	-5.78665	NA	NA	NA	1	1	1	0	3	-0.371762	-5.34075	-0.626308	4.99755	-1.15133	5.6705	NA	NA	0.71007	9.2561e-08	0.531113	5.80637e-07	0.249598	1.42383e-08	NA	NA	0.890985	7.90261e-06	0.937399	7.99916e-05	0.824818	2.55937e-06	NA	NA
RTEL1	3.33e-08	3.48192e-06	-5.52314	Uterus	4.89611e-07	7.11673e-05	-5.03034	Colon_Transverse	9.13833e-09	2.10252e-06	5.74599	NA	NA	NA	1	1	1	0	3	-0.371762	-5.34075	-0.626308	4.99755	0.901406	-5.67718	NA	NA	0.71007	9.2561e-08	0.531113	5.80637e-07	0.367373	1.36934e-08	NA	NA	0.890985	7.90261e-06	0.937399	7.99916e-05	0.884308	2.72792e-06	NA	NA
RTEL1	3.33e-08	3.48192e-06	-5.52314	Uterus	4.89611e-07	7.11673e-05	-5.03034	Esophagus_Gastroesophageal_Junction	1.00953e-10	3.18346e-08	6.46552	NA	NA	NA	1	1	1	0	3	-0.371762	-5.34075	-0.626308	4.99755	0.207959	-6.53187	NA	NA	0.71007	9.2561e-08	0.531113	5.80637e-07	0.835261	6.49536e-11	NA	NA	0.890985	7.90261e-06	0.937399	7.99916e-05	0.978399	1.90851e-08	NA	NA
RTEL1	3.33e-08	3.48192e-06	-5.52314	Uterus	4.89611e-07	7.11673e-05	-5.03034	Esophagus_Mucosa	2.20635e-08	4.16708e-06	-5.59499	NA	NA	NA	1	1	1	0	3	-0.371762	-5.34075	-0.626308	4.99755	-0.945503	5.51603	NA	NA	0.71007	9.2561e-08	0.531113	5.80637e-07	0.344402	3.46733e-08	NA	NA	0.890985	7.90261e-06	0.937399	7.99916e-05	0.876316	5.23292e-06	NA	NA
RTEL1	3.33e-08	3.48192e-06	-5.52314	Uterus	4.89611e-07	7.11673e-05	-5.03034	Esophagus_Muscularis	1.00953e-10	3.26251e-08	6.46552	NA	NA	NA	1	1	1	0	3	-0.371762	-5.34075	-0.626308	4.99755	-1.34834	-6.53187	NA	NA	0.71007	9.2561e-08	0.531113	5.80637e-07	0.177549	6.49536e-11	NA	NA	0.890985	7.90261e-06	0.937399	7.99916e-05	0.770302	1.92016e-08	NA	NA
RTEL1	3.33e-08	3.48192e-06	-5.52314	Uterus	4.89611e-07	7.11673e-05	-5.03034	Heart_Atrial_Appendage	2.16805e-08	4.62204e-06	-5.59803	NA	NA	NA	1	1	1	0	3	-0.371762	-5.34075	-0.626308	4.99755	-1.17272	5.47736	NA	NA	0.71007	9.2561e-08	0.531113	5.80637e-07	0.240906	4.31711e-08	NA	NA	0.890985	7.90261e-06	0.937399	7.99916e-05	0.817807	7.27661e-06	NA	NA
RTEL1	3.33e-08	3.48192e-06	-5.52314	Uterus	4.89611e-07	7.11673e-05	-5.03034	Heart_Left_Ventricle	6.17625e-11	2.03071e-08	-6.53941	NA	NA	NA	1	1	1	0	3	-0.371762	-5.34075	-0.626308	4.99755	-0.131945	6.62211	NA	NA	0.71007	9.2561e-08	0.531113	5.80637e-07	0.895028	3.5411e-11	NA	NA	0.890985	7.90261e-06	0.937399	7.99916e-05	0.986388	1.0866e-08	NA	NA
RTEL1	3.33e-08	3.48192e-06	-5.52314	Uterus	4.89611e-07	7.11673e-05	-5.03034	Kidney_Cortex	6.38135e-08	1.60895e-05	-5.40777	NA	NA	NA	1	1	1	0	3	-0.371762	-5.34075	-0.626308	4.99755	-1.18522	5.27926	NA	NA	0.71007	9.2561e-08	0.531113	5.80637e-07	0.23593	1.29703e-07	NA	NA	0.890985	7.90261e-06	0.937399	7.99916e-05	0.820791	2.22465e-05	NA	NA
RTEL1	3.33e-08	3.48192e-06	-5.52314	Uterus	4.89611e-07	7.11673e-05	-5.03034	Liver	1.66992e-07	3.11241e-05	5.23277	NA	NA	NA	1	1	1	0	3	-0.371762	-5.34075	-0.626308	4.99755	0.0647155	-5.30017	NA	NA	0.71007	9.2561e-08	0.531113	5.80637e-07	0.948401	1.15692e-07	NA	NA	0.890985	7.90261e-06	0.937399	7.99916e-05	0.994162	1.77369e-05	NA	NA
RTEL1	3.33e-08	3.48192e-06	-5.52314	Uterus	4.89611e-07	7.11673e-05	-5.03034	Lung	2.16805e-08	4.16293e-06	5.59803	NA	NA	NA	1	1	1	0	3	-0.371762	-5.34075	-0.626308	4.99755	1.15934	-5.47736	NA	NA	0.71007	9.2561e-08	0.531113	5.80637e-07	0.246317	4.31711e-08	NA	NA	0.890985	7.90261e-06	0.937399	7.99916e-05	0.813992	7.0152e-06	NA	NA
RTEL1	3.33e-08	3.48192e-06	-5.52314	Uterus	4.89611e-07	7.11673e-05	-5.03034	Minor_Salivary_Gland	7.61254e-08	1.22019e-05	5.37608	NA	NA	NA	1	1	1	0	3	-0.371762	-5.34075	-0.626308	4.99755	0.544544	-5.36361	NA	NA	0.71007	9.2561e-08	0.531113	5.80637e-07	0.586067	8.1575e-08	NA	NA	0.890985	7.90261e-06	0.937399	7.99916e-05	0.938622	1.17894e-05	NA	NA
RTEL1	3.33e-08	3.48192e-06	-5.52314	Uterus	4.89611e-07	7.11673e-05	-5.03034	Muscle_Skeletal	1.69076e-08	3.54777e-06	-5.64099	NA	NA	NA	1	1	1	0	3	-0.371762	-5.34075	-0.626308	4.99755	-1.12248	5.52777	NA	NA	0.71007	9.2561e-08	0.531113	5.80637e-07	0.261658	3.24324e-08	NA	NA	0.890985	7.90261e-06	0.937399	7.99916e-05	0.835257	5.51873e-06	NA	NA
RTEL1	3.33e-08	3.48192e-06	-5.52314	Uterus	4.89611e-07	7.11673e-05	-5.03034	Nerve_Tibial	1.00953e-10	2.99692e-08	6.46552	NA	NA	NA	1	1	1	0	3	-0.371762	-5.34075	-0.626308	4.99755	-1.34874	-6.53187	NA	NA	0.71007	9.2561e-08	0.531113	5.80637e-07	0.17742	6.49536e-11	NA	NA	0.890985	7.90261e-06	0.937399	7.99916e-05	0.768559	1.96609e-08	NA	NA
RTEL1	3.33e-08	3.48192e-06	-5.52314	Uterus	4.89611e-07	7.11673e-05	-5.03034	Ovary	2.16805e-08	4.42231e-06	-5.59803	NA	NA	NA	1	1	1	0	3	-0.371762	-5.34075	-0.626308	4.99755	-1.17387	5.47736	NA	NA	0.71007	9.2561e-08	0.531113	5.80637e-07	0.240445	4.31711e-08	NA	NA	0.890985	7.90261e-06	0.937399	7.99916e-05	0.821978	6.69741e-06	NA	NA
RTEL1	3.33e-08	3.48192e-06	-5.52314	Uterus	4.89611e-07	7.11673e-05	-5.03034	Pancreas	2.16805e-08	4.99659e-06	-5.59803	NA	NA	NA	1	1	1	0	3	-0.371762	-5.34075	-0.626308	4.99755	-1.15934	5.47736	NA	NA	0.71007	9.2561e-08	0.531113	5.80637e-07	0.246317	4.31711e-08	NA	NA	0.890985	7.90261e-06	0.937399	7.99916e-05	0.82387	7.68157e-06	NA	NA
RTEL1	3.33e-08	3.48192e-06	-5.52314	Uterus	4.89611e-07	7.11673e-05	-5.03034	Pituitary	1.00953e-10	3.4349e-08	6.46552	NA	NA	NA	1	1	1	0	3	-0.371762	-5.34075	-0.626308	4.99755	-1.34823	-6.53187	NA	NA	0.71007	9.2561e-08	0.531113	5.80637e-07	0.177583	6.49536e-11	NA	NA	0.890985	7.90261e-06	0.937399	7.99916e-05	0.781408	2.03208e-08	NA	NA
RTEL1	3.33e-08	3.48192e-06	-5.52314	Uterus	4.89611e-07	7.11673e-05	-5.03034	Prostate	2.16805e-08	4.22156e-06	5.59803	NA	NA	NA	1	1	1	0	3	-0.371762	-5.34075	-0.626308	4.99755	1.15934	-5.47736	NA	NA	0.71007	9.2561e-08	0.531113	5.80637e-07	0.246317	4.31711e-08	NA	NA	0.890985	7.90261e-06	0.937399	7.99916e-05	0.830926	6.88968e-06	NA	NA
RTEL1	3.33e-08	3.48192e-06	-5.52314	Uterus	4.89611e-07	7.11673e-05	-5.03034	Skin_Not_Sun_Exposed_Suprapubic	8.87779e-10	2.56504e-07	-6.12838	NA	NA	NA	1	1	1	0	3	-0.371762	-5.34075	-0.626308	4.99755	-0.666869	6.09946	NA	NA	0.71007	9.2561e-08	0.531113	5.80637e-07	0.504856	1.0643e-09	NA	NA	0.890985	7.90261e-06	0.937399	7.99916e-05	0.926715	2.52368e-07	NA	NA
RTEL1	3.33e-08	3.48192e-06	-5.52314	Uterus	4.89611e-07	7.11673e-05	-5.03034	Skin_Sun_Exposed_Lower_leg	2.12074e-08	4.08777e-06	-5.60185	NA	NA	NA	1	1	1	0	3	-0.371762	-5.34075	-0.626308	4.99755	-1.07142	5.49843	NA	NA	0.71007	9.2561e-08	0.531113	5.80637e-07	0.283982	3.83181e-08	NA	NA	0.890985	7.90261e-06	0.937399	7.99916e-05	0.845896	5.85001e-06	NA	NA
RTEL1	3.33e-08	3.48192e-06	-5.52314	Uterus	4.89611e-07	7.11673e-05	-5.03034	Small_Intestine_Terminal_Ileum	1.00953e-10	3.4264e-08	6.46552	NA	NA	NA	1	1	1	0	3	-0.371762	-5.34075	-0.626308	4.99755	-1.34851	-6.53187	NA	NA	0.71007	9.2561e-08	0.531113	5.80637e-07	0.177495	6.49536e-11	NA	NA	0.890985	7.90261e-06	0.937399	7.99916e-05	0.783798	2.07012e-08	NA	NA
RTEL1	3.33e-08	3.48192e-06	-5.52314	Uterus	4.89611e-07	7.11673e-05	-5.03034	Spleen	6.06628e-09	1.3637e-06	-5.81492	NA	NA	NA	1	1	1	0	3	-0.371762	-5.34075	-0.626308	4.99755	-1.15486	5.69858	NA	NA	0.71007	9.2561e-08	0.531113	5.80637e-07	0.248146	1.2081e-08	NA	NA	0.890985	7.90261e-06	0.937399	7.99916e-05	0.825336	2.20836e-06	NA	NA
RTEL1	3.33e-08	3.48192e-06	-5.52314	Uterus	4.89611e-07	7.11673e-05	-5.03034	Stomach	2.16805e-08	4.61755e-06	-5.59803	NA	NA	NA	1	1	1	0	3	-0.371762	-5.34075	-0.626308	4.99755	-1.18678	5.47736	NA	NA	0.71007	9.2561e-08	0.531113	5.80637e-07	0.235314	4.31711e-08	NA	NA	0.890985	7.90261e-06	0.937399	7.99916e-05	0.824548	7.47623e-06	NA	NA
RTEL1	3.33e-08	3.48192e-06	-5.52314	Uterus	4.89611e-07	7.11673e-05	-5.03034	Testis	2.16805e-08	4.77906e-06	-5.59803	NA	NA	NA	1	1	1	0	3	-0.371762	-5.34075	-0.626308	4.99755	-1.16468	5.47736	NA	NA	0.71007	9.2561e-08	0.531113	5.80637e-07	0.244149	4.31711e-08	NA	NA	0.890985	7.90261e-06	0.937399	7.99916e-05	0.833004	7.67222e-06	NA	NA
RTEL1	3.33e-08	3.48192e-06	-5.52314	Uterus	4.89611e-07	7.11673e-05	-5.03034	Thyroid	1.90275e-08	3.90886e-06	5.62062	NA	NA	NA	1	1	1	0	3	-0.371762	-5.34075	-0.626308	4.99755	1.05792	-5.5178	NA	NA	0.71007	9.2561e-08	0.531113	5.80637e-07	0.290093	3.43278e-08	NA	NA	0.890985	7.90261e-06	0.937399	7.99916e-05	0.843103	5.34492e-06	NA	NA
RTEL1	3.33e-08	3.48192e-06	-5.52314	Uterus	4.89611e-07	7.11673e-05	-5.03034	Uterus	1.00953e-10	3.56279e-08	6.46552	NA	NA	NA	1	1	1	0	3	-0.371762	-5.34075	-0.626308	4.99755	-1.34534	-6.53187	NA	NA	0.71007	9.2561e-08	0.531113	5.80637e-07	0.178514	6.49536e-11	NA	NA	0.890985	7.90261e-06	0.937399	7.99916e-05	0.765356	2.14806e-08	NA	NA
RTEL1	3.33e-08	3.48192e-06	-5.52314	Uterus	4.89611e-07	7.11673e-05	-5.03034	Vagina	1.00953e-10	3.75401e-08	6.46552	NA	NA	NA	1	1	1	0	3	-0.371762	-5.34075	-0.626308	4.99755	-1.34268	-6.53187	NA	NA	0.71007	9.2561e-08	0.531113	5.80637e-07	0.179376	6.49536e-11	NA	NA	0.890985	7.90261e-06	0.937399	7.99916e-05	0.780076	2.34425e-08	NA	NA
RTEL1	3.33e-08	3.48192e-06	-5.52314	Uterus	4.89611e-07	7.11673e-05	-5.03034	Whole_Blood	1.00953e-10	2.86436e-08	6.46552	NA	NA	NA	1	1	1	0	3	-0.371762	-5.34075	-0.626308	4.99755	-1.3489	-6.53187	NA	NA	0.71007	9.2561e-08	0.531113	5.80637e-07	0.177368	6.49536e-11	NA	NA	0.890985	7.90261e-06	0.937399	7.99916e-05	0.782682	1.81277e-08	NA	NA
RTEL1	3.33e-08	3.48192e-06	-5.52314	Uterus	4.89611e-07	7.11673e-05	-5.03034	smultixcan	1.77937e-12	6.51522e-10	-4.09896	NA	NA	NA	1	1	1	0	3	-0.371762	-5.34075	-0.626308	4.99755	-0.464378	4.08656	NA	NA	0.71007	9.2561e-08	0.531113	5.80637e-07	0.8847	1.12763e-12	NA	NA	0.890985	7.90261e-06	0.937399	7.99916e-05	0.984218	4.06814e-10	NA	NA
RTEL1	3.33e-08	3.48192e-06	-5.52314	Vagina	5.03523e-08	1.04733e-05	-5.45006	Adipose_Subcutaneous	2.16805e-08	4.32806e-06	-5.59803	NA	NA	NA	1	1	1	0	3	-0.371762	-5.34075	0.184068	3.67984	-1.17224	5.47736	NA	NA	0.71007	9.2561e-08	0.85396	0.000233381	0.2411	4.31711e-08	NA	NA	0.890985	7.90261e-06	0.983095	0.0115291	0.815563	6.75125e-06	NA	NA
RTEL1	3.33e-08	3.48192e-06	-5.52314	Vagina	5.03523e-08	1.04733e-05	-5.45006	Adipose_Visceral_Omentum	1.00953e-10	3.299e-08	6.46552	NA	NA	NA	1	1	1	0	3	-0.371762	-5.34075	0.184068	3.67984	-1.34823	-6.53187	NA	NA	0.71007	9.2561e-08	0.85396	0.000233381	0.177584	6.49536e-11	NA	NA	0.890985	7.90261e-06	0.983095	0.0115291	0.766397	2.02643e-08	NA	NA
RTEL1	3.33e-08	3.48192e-06	-5.52314	Vagina	5.03523e-08	1.04733e-05	-5.45006	Adrenal_Gland	2.16805e-08	4.56192e-06	-5.59803	NA	NA	NA	1	1	1	0	3	-0.371762	-5.34075	0.184068	3.67984	-1.18991	5.47736	NA	NA	0.71007	9.2561e-08	0.85396	0.000233381	0.234081	4.31711e-08	NA	NA	0.890985	7.90261e-06	0.983095	0.0115291	0.818658	6.92353e-06	NA	NA
RTEL1	3.33e-08	3.48192e-06	-5.52314	Vagina	5.03523e-08	1.04733e-05	-5.45006	Artery_Aorta	9.13833e-09	1.9176e-06	5.74599	NA	NA	NA	1	1	1	0	3	-0.371762	-5.34075	0.184068	3.67984	0.901406	-5.67718	NA	NA	0.71007	9.2561e-08	0.85396	0.000233381	0.367373	1.36934e-08	NA	NA	0.890985	7.90261e-06	0.983095	0.0115291	0.876472	2.46012e-06	NA	NA
RTEL1	3.33e-08	3.48192e-06	-5.52314	Vagina	5.03523e-08	1.04733e-05	-5.45006	Artery_Coronary	2.16805e-08	4.34073e-06	-5.59803	NA	NA	NA	1	1	1	0	3	-0.371762	-5.34075	0.184068	3.67984	-1.15934	5.47736	NA	NA	0.71007	9.2561e-08	0.85396	0.000233381	0.246317	4.31711e-08	NA	NA	0.890985	7.90261e-06	0.983095	0.0115291	0.815102	6.99305e-06	NA	NA
RTEL1	3.33e-08	3.48192e-06	-5.52314	Vagina	5.03523e-08	1.04733e-05	-5.45006	Artery_Tibial	2.16805e-08	4.09897e-06	5.59803	NA	NA	NA	1	1	1	0	3	-0.371762	-5.34075	0.184068	3.67984	1.15934	-5.47736	NA	NA	0.71007	9.2561e-08	0.85396	0.000233381	0.246317	4.31711e-08	NA	NA	0.890985	7.90261e-06	0.983095	0.0115291	0.813804	6.6973e-06	NA	NA
RTEL1	3.33e-08	3.48192e-06	-5.52314	Vagina	5.03523e-08	1.04733e-05	-5.45006	Brain_Amygdala	2.16805e-08	7.12134e-06	-5.59803	NA	NA	NA	1	1	1	0	3	-0.371762	-5.34075	0.184068	3.67984	-1.15934	5.47736	NA	NA	0.71007	9.2561e-08	0.85396	0.000233381	0.246317	4.31711e-08	NA	NA	0.890985	7.90261e-06	0.983095	0.0115291	0.837185	8.21035e-06	NA	NA
RTEL1	3.33e-08	3.48192e-06	-5.52314	Vagina	5.03523e-08	1.04733e-05	-5.45006	Brain_Anterior_cingulate_cortex_BA24	6.5491e-09	1.62199e-06	5.8021	NA	NA	NA	1	1	1	0	3	-0.371762	-5.34075	0.184068	3.67984	0.537674	-5.79432	NA	NA	0.71007	9.2561e-08	0.85396	0.000233381	0.590802	6.85982e-09	NA	NA	0.890985	7.90261e-06	0.983095	0.0115291	0.938836	1.61649e-06	NA	NA
RTEL1	3.33e-08	3.48192e-06	-5.52314	Vagina	5.03523e-08	1.04733e-05	-5.45006	Brain_Caudate_basal_ganglia	6.17625e-11	2.16703e-08	6.53941	NA	NA	NA	1	1	1	0	3	-0.371762	-5.34075	0.184068	3.67984	0.131945	-6.62211	NA	NA	0.71007	9.2561e-08	0.85396	0.000233381	0.895028	3.5411e-11	NA	NA	0.890985	7.90261e-06	0.983095	0.0115291	0.987938	1.21882e-08	NA	NA
RTEL1	3.33e-08	3.48192e-06	-5.52314	Vagina	5.03523e-08	1.04733e-05	-5.45006	Brain_Cerebellar_Hemisphere	2.10382e-08	4.0351e-06	5.60324	NA	NA	NA	1	1	1	0	3	-0.371762	-5.34075	0.184068	3.67984	0.517099	-5.601	NA	NA	0.71007	9.2561e-08	0.85396	0.000233381	0.605087	2.13116e-08	NA	NA	0.890985	7.90261e-06	0.983095	0.0115291	0.941897	3.55699e-06	NA	NA
RTEL1	3.33e-08	3.48192e-06	-5.52314	Vagina	5.03523e-08	1.04733e-05	-5.45006	Brain_Cerebellum	6.32711e-09	1.45013e-06	5.80787	NA	NA	NA	1	1	1	0	3	-0.371762	-5.34075	0.184068	3.67984	0.772284	-5.75863	NA	NA	0.71007	9.2561e-08	0.85396	0.000233381	0.439947	8.4797e-09	NA	NA	0.890985	7.90261e-06	0.983095	0.0115291	0.896919	1.67367e-06	NA	NA
RTEL1	3.33e-08	3.48192e-06	-5.52314	Vagina	5.03523e-08	1.04733e-05	-5.45006	Brain_Cortex	1.13641e-08	2.6103e-06	5.709	NA	NA	NA	1	1	1	0	3	-0.371762	-5.34075	0.184068	3.67984	0.925826	-5.63108	NA	NA	0.71007	9.2561e-08	0.85396	0.000233381	0.354536	1.79087e-08	NA	NA	0.890985	7.90261e-06	0.983095	0.0115291	0.870458	3.16812e-06	NA	NA
RTEL1	3.33e-08	3.48192e-06	-5.52314	Vagina	5.03523e-08	1.04733e-05	-5.45006	Brain_Frontal_Cortex_BA9	2.16805e-08	4.69051e-06	-5.59803	NA	NA	NA	1	1	1	0	3	-0.371762	-5.34075	0.184068	3.67984	-1.17016	5.47736	NA	NA	0.71007	9.2561e-08	0.85396	0.000233381	0.241935	4.31711e-08	NA	NA	0.890985	7.90261e-06	0.983095	0.0115291	0.815746	6.99708e-06	NA	NA
RTEL1	3.33e-08	3.48192e-06	-5.52314	Vagina	5.03523e-08	1.04733e-05	-5.45006	Brain_Hippocampus	2.16805e-08	6.7434e-06	-5.59803	NA	NA	NA	1	1	1	0	3	-0.371762	-5.34075	0.184068	3.67984	-1.16534	5.47736	NA	NA	0.71007	9.2561e-08	0.85396	0.000233381	0.243883	4.31711e-08	NA	NA	0.890985	7.90261e-06	0.983095	0.0115291	0.834709	9.26957e-06	NA	NA
RTEL1	3.33e-08	3.48192e-06	-5.52314	Vagina	5.03523e-08	1.04733e-05	-5.45006	Brain_Hypothalamus	1.00953e-10	3.92102e-08	6.46552	NA	NA	NA	1	1	1	0	3	-0.371762	-5.34075	0.184068	3.67984	-1.34841	-6.53187	NA	NA	0.71007	9.2561e-08	0.85396	0.000233381	0.177527	6.49536e-11	NA	NA	0.890985	7.90261e-06	0.983095	0.0115291	0.777023	2.32967e-08	NA	NA
RTEL1	3.33e-08	3.48192e-06	-5.52314	Vagina	5.03523e-08	1.04733e-05	-5.45006	Brain_Nucleus_accumbens_basal_ganglia	5.289e-09	1.39015e-06	5.83781	NA	NA	NA	1	1	1	0	3	-0.371762	-5.34075	0.184068	3.67984	0.522142	-5.83773	NA	NA	0.71007	9.2561e-08	0.85396	0.000233381	0.601571	5.29183e-09	NA	NA	0.890985	7.90261e-06	0.983095	0.0115291	0.945882	1.17051e-06	NA	NA
RTEL1	3.33e-08	3.48192e-06	-5.52314	Vagina	5.03523e-08	1.04733e-05	-5.45006	Brain_Putamen_basal_ganglia	2.16805e-08	6.09788e-06	-5.59803	NA	NA	NA	1	1	1	0	3	-0.371762	-5.34075	0.184068	3.67984	-1.15934	5.47736	NA	NA	0.71007	9.2561e-08	0.85396	0.000233381	0.246317	4.31711e-08	NA	NA	0.890985	7.90261e-06	0.983095	0.0115291	0.81801	8.13665e-06	NA	NA
RTEL1	3.33e-08	3.48192e-06	-5.52314	Vagina	5.03523e-08	1.04733e-05	-5.45006	Brain_Spinal_cord_cervical_c-1	0.000181227	0.00981568	3.74384	NA	NA	NA	1	1	1	0	3	-0.371762	-5.34075	0.184068	3.67984	0.671292	-3.6894	NA	NA	0.71007	9.2561e-08	0.85396	0.000233381	0.502034	0.000224788	NA	NA	0.890985	7.90261e-06	0.983095	0.0115291	0.922948	0.0105726	NA	NA
RTEL1	3.33e-08	3.48192e-06	-5.52314	Vagina	5.03523e-08	1.04733e-05	-5.45006	Brain_Substantia_nigra	1.85193e-09	6.70036e-07	-6.01029	NA	NA	NA	1	1	1	0	3	-0.371762	-5.34075	0.184068	3.67984	-1.1494	5.8981	NA	NA	0.71007	9.2561e-08	0.85396	0.000233381	0.250392	3.67707e-09	NA	NA	0.890985	7.90261e-06	0.983095	0.0115291	0.83328	1.07756e-06	NA	NA
RTEL1	3.33e-08	3.48192e-06	-5.52314	Vagina	5.03523e-08	1.04733e-05	-5.45006	Breast_Mammary_Tissue	6.33577e-09	1.35721e-06	5.80764	NA	NA	NA	1	1	1	0	3	-0.371762	-5.34075	0.184068	3.67984	1.1653	-5.68686	NA	NA	0.71007	9.2561e-08	0.85396	0.000233381	0.243899	1.29398e-08	NA	NA	0.890985	7.90261e-06	0.983095	0.0115291	0.821612	2.33898e-06	NA	NA
RTEL1	3.33e-08	3.48192e-06	-5.52314	Vagina	5.03523e-08	1.04733e-05	-5.45006	Cells_Cultured_fibroblasts	1.85102e-08	3.46397e-06	-5.62538	NA	NA	NA	1	1	1	0	3	-0.371762	-5.34075	0.184068	3.67984	-1.06117	5.5244	NA	NA	0.71007	9.2561e-08	0.85396	0.000233381	0.28861	3.30604e-08	NA	NA	0.890985	7.90261e-06	0.983095	0.0115291	0.838377	5.02947e-06	NA	NA
RTEL1	3.33e-08	3.48192e-06	-5.52314	Vagina	5.03523e-08	1.04733e-05	-5.45006	Cells_EBV-transformed_lymphocytes	1.00953e-10	2.71393e-08	6.46552	NA	NA	NA	1	1	1	0	3	-0.371762	-5.34075	0.184068	3.67984	-1.3466	-6.53187	NA	NA	0.71007	9.2561e-08	0.85396	0.000233381	0.178109	6.49536e-11	NA	NA	0.890985	7.90261e-06	0.983095	0.0115291	0.767293	1.7831e-08	NA	NA
RTEL1	3.33e-08	3.48192e-06	-5.52314	Vagina	5.03523e-08	1.04733e-05	-5.45006	Colon_Sigmoid	7.18029e-09	1.50708e-06	-5.78665	NA	NA	NA	1	1	1	0	3	-0.371762	-5.34075	0.184068	3.67984	-1.15133	5.6705	NA	NA	0.71007	9.2561e-08	0.85396	0.000233381	0.249598	1.42383e-08	NA	NA	0.890985	7.90261e-06	0.983095	0.0115291	0.824818	2.55937e-06	NA	NA
RTEL1	3.33e-08	3.48192e-06	-5.52314	Vagina	5.03523e-08	1.04733e-05	-5.45006	Colon_Transverse	9.13833e-09	2.10252e-06	5.74599	NA	NA	NA	1	1	1	0	3	-0.371762	-5.34075	0.184068	3.67984	0.901406	-5.67718	NA	NA	0.71007	9.2561e-08	0.85396	0.000233381	0.367373	1.36934e-08	NA	NA	0.890985	7.90261e-06	0.983095	0.0115291	0.884308	2.72792e-06	NA	NA
RTEL1	3.33e-08	3.48192e-06	-5.52314	Vagina	5.03523e-08	1.04733e-05	-5.45006	Esophagus_Gastroesophageal_Junction	1.00953e-10	3.18346e-08	6.46552	NA	NA	NA	1	1	1	0	3	-0.371762	-5.34075	0.184068	3.67984	0.207959	-6.53187	NA	NA	0.71007	9.2561e-08	0.85396	0.000233381	0.835261	6.49536e-11	NA	NA	0.890985	7.90261e-06	0.983095	0.0115291	0.978399	1.90851e-08	NA	NA
RTEL1	3.33e-08	3.48192e-06	-5.52314	Vagina	5.03523e-08	1.04733e-05	-5.45006	Esophagus_Mucosa	2.20635e-08	4.16708e-06	-5.59499	NA	NA	NA	1	1	1	0	3	-0.371762	-5.34075	0.184068	3.67984	-0.945503	5.51603	NA	NA	0.71007	9.2561e-08	0.85396	0.000233381	0.344402	3.46733e-08	NA	NA	0.890985	7.90261e-06	0.983095	0.0115291	0.876316	5.23292e-06	NA	NA
RTEL1	3.33e-08	3.48192e-06	-5.52314	Vagina	5.03523e-08	1.04733e-05	-5.45006	Esophagus_Muscularis	1.00953e-10	3.26251e-08	6.46552	NA	NA	NA	1	1	1	0	3	-0.371762	-5.34075	0.184068	3.67984	-1.34834	-6.53187	NA	NA	0.71007	9.2561e-08	0.85396	0.000233381	0.177549	6.49536e-11	NA	NA	0.890985	7.90261e-06	0.983095	0.0115291	0.770302	1.92016e-08	NA	NA
RTEL1	3.33e-08	3.48192e-06	-5.52314	Vagina	5.03523e-08	1.04733e-05	-5.45006	Heart_Atrial_Appendage	2.16805e-08	4.62204e-06	-5.59803	NA	NA	NA	1	1	1	0	3	-0.371762	-5.34075	0.184068	3.67984	-1.17272	5.47736	NA	NA	0.71007	9.2561e-08	0.85396	0.000233381	0.240906	4.31711e-08	NA	NA	0.890985	7.90261e-06	0.983095	0.0115291	0.817807	7.27661e-06	NA	NA
RTEL1	3.33e-08	3.48192e-06	-5.52314	Vagina	5.03523e-08	1.04733e-05	-5.45006	Heart_Left_Ventricle	6.17625e-11	2.03071e-08	-6.53941	NA	NA	NA	1	1	1	0	3	-0.371762	-5.34075	0.184068	3.67984	-0.131945	6.62211	NA	NA	0.71007	9.2561e-08	0.85396	0.000233381	0.895028	3.5411e-11	NA	NA	0.890985	7.90261e-06	0.983095	0.0115291	0.986388	1.0866e-08	NA	NA
RTEL1	3.33e-08	3.48192e-06	-5.52314	Vagina	5.03523e-08	1.04733e-05	-5.45006	Kidney_Cortex	6.38135e-08	1.60895e-05	-5.40777	NA	NA	NA	1	1	1	0	3	-0.371762	-5.34075	0.184068	3.67984	-1.18522	5.27926	NA	NA	0.71007	9.2561e-08	0.85396	0.000233381	0.23593	1.29703e-07	NA	NA	0.890985	7.90261e-06	0.983095	0.0115291	0.820791	2.22465e-05	NA	NA
RTEL1	3.33e-08	3.48192e-06	-5.52314	Vagina	5.03523e-08	1.04733e-05	-5.45006	Liver	1.66992e-07	3.11241e-05	5.23277	NA	NA	NA	1	1	1	0	3	-0.371762	-5.34075	0.184068	3.67984	0.0647155	-5.30017	NA	NA	0.71007	9.2561e-08	0.85396	0.000233381	0.948401	1.15692e-07	NA	NA	0.890985	7.90261e-06	0.983095	0.0115291	0.994162	1.77369e-05	NA	NA
RTEL1	3.33e-08	3.48192e-06	-5.52314	Vagina	5.03523e-08	1.04733e-05	-5.45006	Lung	2.16805e-08	4.16293e-06	5.59803	NA	NA	NA	1	1	1	0	3	-0.371762	-5.34075	0.184068	3.67984	1.15934	-5.47736	NA	NA	0.71007	9.2561e-08	0.85396	0.000233381	0.246317	4.31711e-08	NA	NA	0.890985	7.90261e-06	0.983095	0.0115291	0.813992	7.0152e-06	NA	NA
RTEL1	3.33e-08	3.48192e-06	-5.52314	Vagina	5.03523e-08	1.04733e-05	-5.45006	Minor_Salivary_Gland	7.61254e-08	1.22019e-05	5.37608	NA	NA	NA	1	1	1	0	3	-0.371762	-5.34075	0.184068	3.67984	0.544544	-5.36361	NA	NA	0.71007	9.2561e-08	0.85396	0.000233381	0.586067	8.1575e-08	NA	NA	0.890985	7.90261e-06	0.983095	0.0115291	0.938622	1.17894e-05	NA	NA
RTEL1	3.33e-08	3.48192e-06	-5.52314	Vagina	5.03523e-08	1.04733e-05	-5.45006	Muscle_Skeletal	1.69076e-08	3.54777e-06	-5.64099	NA	NA	NA	1	1	1	0	3	-0.371762	-5.34075	0.184068	3.67984	-1.12248	5.52777	NA	NA	0.71007	9.2561e-08	0.85396	0.000233381	0.261658	3.24324e-08	NA	NA	0.890985	7.90261e-06	0.983095	0.0115291	0.835257	5.51873e-06	NA	NA
RTEL1	3.33e-08	3.48192e-06	-5.52314	Vagina	5.03523e-08	1.04733e-05	-5.45006	Nerve_Tibial	1.00953e-10	2.99692e-08	6.46552	NA	NA	NA	1	1	1	0	3	-0.371762	-5.34075	0.184068	3.67984	-1.34874	-6.53187	NA	NA	0.71007	9.2561e-08	0.85396	0.000233381	0.17742	6.49536e-11	NA	NA	0.890985	7.90261e-06	0.983095	0.0115291	0.768559	1.96609e-08	NA	NA
RTEL1	3.33e-08	3.48192e-06	-5.52314	Vagina	5.03523e-08	1.04733e-05	-5.45006	Ovary	2.16805e-08	4.42231e-06	-5.59803	NA	NA	NA	1	1	1	0	3	-0.371762	-5.34075	0.184068	3.67984	-1.17387	5.47736	NA	NA	0.71007	9.2561e-08	0.85396	0.000233381	0.240445	4.31711e-08	NA	NA	0.890985	7.90261e-06	0.983095	0.0115291	0.821978	6.69741e-06	NA	NA
RTEL1	3.33e-08	3.48192e-06	-5.52314	Vagina	5.03523e-08	1.04733e-05	-5.45006	Pancreas	2.16805e-08	4.99659e-06	-5.59803	NA	NA	NA	1	1	1	0	3	-0.371762	-5.34075	0.184068	3.67984	-1.15934	5.47736	NA	NA	0.71007	9.2561e-08	0.85396	0.000233381	0.246317	4.31711e-08	NA	NA	0.890985	7.90261e-06	0.983095	0.0115291	0.82387	7.68157e-06	NA	NA
RTEL1	3.33e-08	3.48192e-06	-5.52314	Vagina	5.03523e-08	1.04733e-05	-5.45006	Pituitary	1.00953e-10	3.4349e-08	6.46552	NA	NA	NA	1	1	1	0	3	-0.371762	-5.34075	0.184068	3.67984	-1.34823	-6.53187	NA	NA	0.71007	9.2561e-08	0.85396	0.000233381	0.177583	6.49536e-11	NA	NA	0.890985	7.90261e-06	0.983095	0.0115291	0.781408	2.03208e-08	NA	NA
RTEL1	3.33e-08	3.48192e-06	-5.52314	Vagina	5.03523e-08	1.04733e-05	-5.45006	Prostate	2.16805e-08	4.22156e-06	5.59803	NA	NA	NA	1	1	1	0	3	-0.371762	-5.34075	0.184068	3.67984	1.15934	-5.47736	NA	NA	0.71007	9.2561e-08	0.85396	0.000233381	0.246317	4.31711e-08	NA	NA	0.890985	7.90261e-06	0.983095	0.0115291	0.830926	6.88968e-06	NA	NA
RTEL1	3.33e-08	3.48192e-06	-5.52314	Vagina	5.03523e-08	1.04733e-05	-5.45006	Skin_Not_Sun_Exposed_Suprapubic	8.87779e-10	2.56504e-07	-6.12838	NA	NA	NA	1	1	1	0	3	-0.371762	-5.34075	0.184068	3.67984	-0.666869	6.09946	NA	NA	0.71007	9.2561e-08	0.85396	0.000233381	0.504856	1.0643e-09	NA	NA	0.890985	7.90261e-06	0.983095	0.0115291	0.926715	2.52368e-07	NA	NA
RTEL1	3.33e-08	3.48192e-06	-5.52314	Vagina	5.03523e-08	1.04733e-05	-5.45006	Skin_Sun_Exposed_Lower_leg	2.12074e-08	4.08777e-06	-5.60185	NA	NA	NA	1	1	1	0	3	-0.371762	-5.34075	0.184068	3.67984	-1.07142	5.49843	NA	NA	0.71007	9.2561e-08	0.85396	0.000233381	0.283982	3.83181e-08	NA	NA	0.890985	7.90261e-06	0.983095	0.0115291	0.845896	5.85001e-06	NA	NA
RTEL1	3.33e-08	3.48192e-06	-5.52314	Vagina	5.03523e-08	1.04733e-05	-5.45006	Small_Intestine_Terminal_Ileum	1.00953e-10	3.4264e-08	6.46552	NA	NA	NA	1	1	1	0	3	-0.371762	-5.34075	0.184068	3.67984	-1.34851	-6.53187	NA	NA	0.71007	9.2561e-08	0.85396	0.000233381	0.177495	6.49536e-11	NA	NA	0.890985	7.90261e-06	0.983095	0.0115291	0.783798	2.07012e-08	NA	NA
RTEL1	3.33e-08	3.48192e-06	-5.52314	Vagina	5.03523e-08	1.04733e-05	-5.45006	Spleen	6.06628e-09	1.3637e-06	-5.81492	NA	NA	NA	1	1	1	0	3	-0.371762	-5.34075	0.184068	3.67984	-1.15486	5.69858	NA	NA	0.71007	9.2561e-08	0.85396	0.000233381	0.248146	1.2081e-08	NA	NA	0.890985	7.90261e-06	0.983095	0.0115291	0.825336	2.20836e-06	NA	NA
RTEL1	3.33e-08	3.48192e-06	-5.52314	Vagina	5.03523e-08	1.04733e-05	-5.45006	Stomach	2.16805e-08	4.61755e-06	-5.59803	NA	NA	NA	1	1	1	0	3	-0.371762	-5.34075	0.184068	3.67984	-1.18678	5.47736	NA	NA	0.71007	9.2561e-08	0.85396	0.000233381	0.235314	4.31711e-08	NA	NA	0.890985	7.90261e-06	0.983095	0.0115291	0.824548	7.47623e-06	NA	NA
RTEL1	3.33e-08	3.48192e-06	-5.52314	Vagina	5.03523e-08	1.04733e-05	-5.45006	Testis	2.16805e-08	4.77906e-06	-5.59803	NA	NA	NA	1	1	1	0	3	-0.371762	-5.34075	0.184068	3.67984	-1.16468	5.47736	NA	NA	0.71007	9.2561e-08	0.85396	0.000233381	0.244149	4.31711e-08	NA	NA	0.890985	7.90261e-06	0.983095	0.0115291	0.833004	7.67222e-06	NA	NA
RTEL1	3.33e-08	3.48192e-06	-5.52314	Vagina	5.03523e-08	1.04733e-05	-5.45006	Thyroid	1.90275e-08	3.90886e-06	5.62062	NA	NA	NA	1	1	1	0	3	-0.371762	-5.34075	0.184068	3.67984	1.05792	-5.5178	NA	NA	0.71007	9.2561e-08	0.85396	0.000233381	0.290093	3.43278e-08	NA	NA	0.890985	7.90261e-06	0.983095	0.0115291	0.843103	5.34492e-06	NA	NA
RTEL1	3.33e-08	3.48192e-06	-5.52314	Vagina	5.03523e-08	1.04733e-05	-5.45006	Uterus	1.00953e-10	3.56279e-08	6.46552	NA	NA	NA	1	1	1	0	3	-0.371762	-5.34075	0.184068	3.67984	-1.34534	-6.53187	NA	NA	0.71007	9.2561e-08	0.85396	0.000233381	0.178514	6.49536e-11	NA	NA	0.890985	7.90261e-06	0.983095	0.0115291	0.765356	2.14806e-08	NA	NA
RTEL1	3.33e-08	3.48192e-06	-5.52314	Vagina	5.03523e-08	1.04733e-05	-5.45006	Vagina	1.00953e-10	3.75401e-08	6.46552	NA	NA	NA	1	1	1	0	3	-0.371762	-5.34075	0.184068	3.67984	-1.34268	-6.53187	NA	NA	0.71007	9.2561e-08	0.85396	0.000233381	0.179376	6.49536e-11	NA	NA	0.890985	7.90261e-06	0.983095	0.0115291	0.780076	2.34425e-08	NA	NA
RTEL1	3.33e-08	3.48192e-06	-5.52314	Vagina	5.03523e-08	1.04733e-05	-5.45006	Whole_Blood	1.00953e-10	2.86436e-08	6.46552	NA	NA	NA	1	1	1	0	3	-0.371762	-5.34075	0.184068	3.67984	-1.3489	-6.53187	NA	NA	0.71007	9.2561e-08	0.85396	0.000233381	0.177368	6.49536e-11	NA	NA	0.890985	7.90261e-06	0.983095	0.0115291	0.782682	1.81277e-08	NA	NA
RTEL1	3.33e-08	3.48192e-06	-5.52314	Vagina	5.03523e-08	1.04733e-05	-5.45006	smultixcan	1.77937e-12	6.51522e-10	-4.09896	NA	NA	NA	1	1	1	0	3	-0.371762	-5.34075	0.184068	3.67984	-0.464378	4.08656	NA	NA	0.71007	9.2561e-08	0.85396	0.000233381	0.8847	1.12763e-12	NA	NA	0.890985	7.90261e-06	0.983095	0.0115291	0.984218	4.06814e-10	NA	NA
RTEL1	3.33e-08	3.48192e-06	-5.52314	Whole_Blood	4.97666e-05	0.00299699	4.05672	Adipose_Subcutaneous	2.16805e-08	4.32806e-06	-5.59803	NA	NA	NA	1	1	1	0	3	-0.371762	-5.34075	-0.0513181	4.19385	-1.17224	5.47736	NA	NA	0.71007	9.2561e-08	0.959072	2.74263e-05	0.2411	4.31711e-08	NA	NA	0.890985	7.90261e-06	0.995579	0.00183622	0.815563	6.75125e-06	NA	NA
RTEL1	3.33e-08	3.48192e-06	-5.52314	Whole_Blood	4.97666e-05	0.00299699	4.05672	Adipose_Visceral_Omentum	1.00953e-10	3.299e-08	6.46552	NA	NA	NA	1	1	1	0	3	-0.371762	-5.34075	-0.0513181	4.19385	-1.34823	-6.53187	NA	NA	0.71007	9.2561e-08	0.959072	2.74263e-05	0.177584	6.49536e-11	NA	NA	0.890985	7.90261e-06	0.995579	0.00183622	0.766397	2.02643e-08	NA	NA
RTEL1	3.33e-08	3.48192e-06	-5.52314	Whole_Blood	4.97666e-05	0.00299699	4.05672	Adrenal_Gland	2.16805e-08	4.56192e-06	-5.59803	NA	NA	NA	1	1	1	0	3	-0.371762	-5.34075	-0.0513181	4.19385	-1.18991	5.47736	NA	NA	0.71007	9.2561e-08	0.959072	2.74263e-05	0.234081	4.31711e-08	NA	NA	0.890985	7.90261e-06	0.995579	0.00183622	0.818658	6.92353e-06	NA	NA
RTEL1	3.33e-08	3.48192e-06	-5.52314	Whole_Blood	4.97666e-05	0.00299699	4.05672	Artery_Aorta	9.13833e-09	1.9176e-06	5.74599	NA	NA	NA	1	1	1	0	3	-0.371762	-5.34075	-0.0513181	4.19385	0.901406	-5.67718	NA	NA	0.71007	9.2561e-08	0.959072	2.74263e-05	0.367373	1.36934e-08	NA	NA	0.890985	7.90261e-06	0.995579	0.00183622	0.876472	2.46012e-06	NA	NA
RTEL1	3.33e-08	3.48192e-06	-5.52314	Whole_Blood	4.97666e-05	0.00299699	4.05672	Artery_Coronary	2.16805e-08	4.34073e-06	-5.59803	NA	NA	NA	1	1	1	0	3	-0.371762	-5.34075	-0.0513181	4.19385	-1.15934	5.47736	NA	NA	0.71007	9.2561e-08	0.959072	2.74263e-05	0.246317	4.31711e-08	NA	NA	0.890985	7.90261e-06	0.995579	0.00183622	0.815102	6.99305e-06	NA	NA
RTEL1	3.33e-08	3.48192e-06	-5.52314	Whole_Blood	4.97666e-05	0.00299699	4.05672	Artery_Tibial	2.16805e-08	4.09897e-06	5.59803	NA	NA	NA	1	1	1	0	3	-0.371762	-5.34075	-0.0513181	4.19385	1.15934	-5.47736	NA	NA	0.71007	9.2561e-08	0.959072	2.74263e-05	0.246317	4.31711e-08	NA	NA	0.890985	7.90261e-06	0.995579	0.00183622	0.813804	6.6973e-06	NA	NA
RTEL1	3.33e-08	3.48192e-06	-5.52314	Whole_Blood	4.97666e-05	0.00299699	4.05672	Brain_Amygdala	2.16805e-08	7.12134e-06	-5.59803	NA	NA	NA	1	1	1	0	3	-0.371762	-5.34075	-0.0513181	4.19385	-1.15934	5.47736	NA	NA	0.71007	9.2561e-08	0.959072	2.74263e-05	0.246317	4.31711e-08	NA	NA	0.890985	7.90261e-06	0.995579	0.00183622	0.837185	8.21035e-06	NA	NA
RTEL1	3.33e-08	3.48192e-06	-5.52314	Whole_Blood	4.97666e-05	0.00299699	4.05672	Brain_Anterior_cingulate_cortex_BA24	6.5491e-09	1.62199e-06	5.8021	NA	NA	NA	1	1	1	0	3	-0.371762	-5.34075	-0.0513181	4.19385	0.537674	-5.79432	NA	NA	0.71007	9.2561e-08	0.959072	2.74263e-05	0.590802	6.85982e-09	NA	NA	0.890985	7.90261e-06	0.995579	0.00183622	0.938836	1.61649e-06	NA	NA
RTEL1	3.33e-08	3.48192e-06	-5.52314	Whole_Blood	4.97666e-05	0.00299699	4.05672	Brain_Caudate_basal_ganglia	6.17625e-11	2.16703e-08	6.53941	NA	NA	NA	1	1	1	0	3	-0.371762	-5.34075	-0.0513181	4.19385	0.131945	-6.62211	NA	NA	0.71007	9.2561e-08	0.959072	2.74263e-05	0.895028	3.5411e-11	NA	NA	0.890985	7.90261e-06	0.995579	0.00183622	0.987938	1.21882e-08	NA	NA
RTEL1	3.33e-08	3.48192e-06	-5.52314	Whole_Blood	4.97666e-05	0.00299699	4.05672	Brain_Cerebellar_Hemisphere	2.10382e-08	4.0351e-06	5.60324	NA	NA	NA	1	1	1	0	3	-0.371762	-5.34075	-0.0513181	4.19385	0.517099	-5.601	NA	NA	0.71007	9.2561e-08	0.959072	2.74263e-05	0.605087	2.13116e-08	NA	NA	0.890985	7.90261e-06	0.995579	0.00183622	0.941897	3.55699e-06	NA	NA
RTEL1	3.33e-08	3.48192e-06	-5.52314	Whole_Blood	4.97666e-05	0.00299699	4.05672	Brain_Cerebellum	6.32711e-09	1.45013e-06	5.80787	NA	NA	NA	1	1	1	0	3	-0.371762	-5.34075	-0.0513181	4.19385	0.772284	-5.75863	NA	NA	0.71007	9.2561e-08	0.959072	2.74263e-05	0.439947	8.4797e-09	NA	NA	0.890985	7.90261e-06	0.995579	0.00183622	0.896919	1.67367e-06	NA	NA
RTEL1	3.33e-08	3.48192e-06	-5.52314	Whole_Blood	4.97666e-05	0.00299699	4.05672	Brain_Cortex	1.13641e-08	2.6103e-06	5.709	NA	NA	NA	1	1	1	0	3	-0.371762	-5.34075	-0.0513181	4.19385	0.925826	-5.63108	NA	NA	0.71007	9.2561e-08	0.959072	2.74263e-05	0.354536	1.79087e-08	NA	NA	0.890985	7.90261e-06	0.995579	0.00183622	0.870458	3.16812e-06	NA	NA
RTEL1	3.33e-08	3.48192e-06	-5.52314	Whole_Blood	4.97666e-05	0.00299699	4.05672	Brain_Frontal_Cortex_BA9	2.16805e-08	4.69051e-06	-5.59803	NA	NA	NA	1	1	1	0	3	-0.371762	-5.34075	-0.0513181	4.19385	-1.17016	5.47736	NA	NA	0.71007	9.2561e-08	0.959072	2.74263e-05	0.241935	4.31711e-08	NA	NA	0.890985	7.90261e-06	0.995579	0.00183622	0.815746	6.99708e-06	NA	NA
RTEL1	3.33e-08	3.48192e-06	-5.52314	Whole_Blood	4.97666e-05	0.00299699	4.05672	Brain_Hippocampus	2.16805e-08	6.7434e-06	-5.59803	NA	NA	NA	1	1	1	0	3	-0.371762	-5.34075	-0.0513181	4.19385	-1.16534	5.47736	NA	NA	0.71007	9.2561e-08	0.959072	2.74263e-05	0.243883	4.31711e-08	NA	NA	0.890985	7.90261e-06	0.995579	0.00183622	0.834709	9.26957e-06	NA	NA
RTEL1	3.33e-08	3.48192e-06	-5.52314	Whole_Blood	4.97666e-05	0.00299699	4.05672	Brain_Hypothalamus	1.00953e-10	3.92102e-08	6.46552	NA	NA	NA	1	1	1	0	3	-0.371762	-5.34075	-0.0513181	4.19385	-1.34841	-6.53187	NA	NA	0.71007	9.2561e-08	0.959072	2.74263e-05	0.177527	6.49536e-11	NA	NA	0.890985	7.90261e-06	0.995579	0.00183622	0.777023	2.32967e-08	NA	NA
RTEL1	3.33e-08	3.48192e-06	-5.52314	Whole_Blood	4.97666e-05	0.00299699	4.05672	Brain_Nucleus_accumbens_basal_ganglia	5.289e-09	1.39015e-06	5.83781	NA	NA	NA	1	1	1	0	3	-0.371762	-5.34075	-0.0513181	4.19385	0.522142	-5.83773	NA	NA	0.71007	9.2561e-08	0.959072	2.74263e-05	0.601571	5.29183e-09	NA	NA	0.890985	7.90261e-06	0.995579	0.00183622	0.945882	1.17051e-06	NA	NA
RTEL1	3.33e-08	3.48192e-06	-5.52314	Whole_Blood	4.97666e-05	0.00299699	4.05672	Brain_Putamen_basal_ganglia	2.16805e-08	6.09788e-06	-5.59803	NA	NA	NA	1	1	1	0	3	-0.371762	-5.34075	-0.0513181	4.19385	-1.15934	5.47736	NA	NA	0.71007	9.2561e-08	0.959072	2.74263e-05	0.246317	4.31711e-08	NA	NA	0.890985	7.90261e-06	0.995579	0.00183622	0.81801	8.13665e-06	NA	NA
RTEL1	3.33e-08	3.48192e-06	-5.52314	Whole_Blood	4.97666e-05	0.00299699	4.05672	Brain_Spinal_cord_cervical_c-1	0.000181227	0.00981568	3.74384	NA	NA	NA	1	1	1	0	3	-0.371762	-5.34075	-0.0513181	4.19385	0.671292	-3.6894	NA	NA	0.71007	9.2561e-08	0.959072	2.74263e-05	0.502034	0.000224788	NA	NA	0.890985	7.90261e-06	0.995579	0.00183622	0.922948	0.0105726	NA	NA
RTEL1	3.33e-08	3.48192e-06	-5.52314	Whole_Blood	4.97666e-05	0.00299699	4.05672	Brain_Substantia_nigra	1.85193e-09	6.70036e-07	-6.01029	NA	NA	NA	1	1	1	0	3	-0.371762	-5.34075	-0.0513181	4.19385	-1.1494	5.8981	NA	NA	0.71007	9.2561e-08	0.959072	2.74263e-05	0.250392	3.67707e-09	NA	NA	0.890985	7.90261e-06	0.995579	0.00183622	0.83328	1.07756e-06	NA	NA
RTEL1	3.33e-08	3.48192e-06	-5.52314	Whole_Blood	4.97666e-05	0.00299699	4.05672	Breast_Mammary_Tissue	6.33577e-09	1.35721e-06	5.80764	NA	NA	NA	1	1	1	0	3	-0.371762	-5.34075	-0.0513181	4.19385	1.1653	-5.68686	NA	NA	0.71007	9.2561e-08	0.959072	2.74263e-05	0.243899	1.29398e-08	NA	NA	0.890985	7.90261e-06	0.995579	0.00183622	0.821612	2.33898e-06	NA	NA
RTEL1	3.33e-08	3.48192e-06	-5.52314	Whole_Blood	4.97666e-05	0.00299699	4.05672	Cells_Cultured_fibroblasts	1.85102e-08	3.46397e-06	-5.62538	NA	NA	NA	1	1	1	0	3	-0.371762	-5.34075	-0.0513181	4.19385	-1.06117	5.5244	NA	NA	0.71007	9.2561e-08	0.959072	2.74263e-05	0.28861	3.30604e-08	NA	NA	0.890985	7.90261e-06	0.995579	0.00183622	0.838377	5.02947e-06	NA	NA
RTEL1	3.33e-08	3.48192e-06	-5.52314	Whole_Blood	4.97666e-05	0.00299699	4.05672	Cells_EBV-transformed_lymphocytes	1.00953e-10	2.71393e-08	6.46552	NA	NA	NA	1	1	1	0	3	-0.371762	-5.34075	-0.0513181	4.19385	-1.3466	-6.53187	NA	NA	0.71007	9.2561e-08	0.959072	2.74263e-05	0.178109	6.49536e-11	NA	NA	0.890985	7.90261e-06	0.995579	0.00183622	0.767293	1.7831e-08	NA	NA
RTEL1	3.33e-08	3.48192e-06	-5.52314	Whole_Blood	4.97666e-05	0.00299699	4.05672	Colon_Sigmoid	7.18029e-09	1.50708e-06	-5.78665	NA	NA	NA	1	1	1	0	3	-0.371762	-5.34075	-0.0513181	4.19385	-1.15133	5.6705	NA	NA	0.71007	9.2561e-08	0.959072	2.74263e-05	0.249598	1.42383e-08	NA	NA	0.890985	7.90261e-06	0.995579	0.00183622	0.824818	2.55937e-06	NA	NA
RTEL1	3.33e-08	3.48192e-06	-5.52314	Whole_Blood	4.97666e-05	0.00299699	4.05672	Colon_Transverse	9.13833e-09	2.10252e-06	5.74599	NA	NA	NA	1	1	1	0	3	-0.371762	-5.34075	-0.0513181	4.19385	0.901406	-5.67718	NA	NA	0.71007	9.2561e-08	0.959072	2.74263e-05	0.367373	1.36934e-08	NA	NA	0.890985	7.90261e-06	0.995579	0.00183622	0.884308	2.72792e-06	NA	NA
RTEL1	3.33e-08	3.48192e-06	-5.52314	Whole_Blood	4.97666e-05	0.00299699	4.05672	Esophagus_Gastroesophageal_Junction	1.00953e-10	3.18346e-08	6.46552	NA	NA	NA	1	1	1	0	3	-0.371762	-5.34075	-0.0513181	4.19385	0.207959	-6.53187	NA	NA	0.71007	9.2561e-08	0.959072	2.74263e-05	0.835261	6.49536e-11	NA	NA	0.890985	7.90261e-06	0.995579	0.00183622	0.978399	1.90851e-08	NA	NA
RTEL1	3.33e-08	3.48192e-06	-5.52314	Whole_Blood	4.97666e-05	0.00299699	4.05672	Esophagus_Mucosa	2.20635e-08	4.16708e-06	-5.59499	NA	NA	NA	1	1	1	0	3	-0.371762	-5.34075	-0.0513181	4.19385	-0.945503	5.51603	NA	NA	0.71007	9.2561e-08	0.959072	2.74263e-05	0.344402	3.46733e-08	NA	NA	0.890985	7.90261e-06	0.995579	0.00183622	0.876316	5.23292e-06	NA	NA
RTEL1	3.33e-08	3.48192e-06	-5.52314	Whole_Blood	4.97666e-05	0.00299699	4.05672	Esophagus_Muscularis	1.00953e-10	3.26251e-08	6.46552	NA	NA	NA	1	1	1	0	3	-0.371762	-5.34075	-0.0513181	4.19385	-1.34834	-6.53187	NA	NA	0.71007	9.2561e-08	0.959072	2.74263e-05	0.177549	6.49536e-11	NA	NA	0.890985	7.90261e-06	0.995579	0.00183622	0.770302	1.92016e-08	NA	NA
RTEL1	3.33e-08	3.48192e-06	-5.52314	Whole_Blood	4.97666e-05	0.00299699	4.05672	Heart_Atrial_Appendage	2.16805e-08	4.62204e-06	-5.59803	NA	NA	NA	1	1	1	0	3	-0.371762	-5.34075	-0.0513181	4.19385	-1.17272	5.47736	NA	NA	0.71007	9.2561e-08	0.959072	2.74263e-05	0.240906	4.31711e-08	NA	NA	0.890985	7.90261e-06	0.995579	0.00183622	0.817807	7.27661e-06	NA	NA
RTEL1	3.33e-08	3.48192e-06	-5.52314	Whole_Blood	4.97666e-05	0.00299699	4.05672	Heart_Left_Ventricle	6.17625e-11	2.03071e-08	-6.53941	NA	NA	NA	1	1	1	0	3	-0.371762	-5.34075	-0.0513181	4.19385	-0.131945	6.62211	NA	NA	0.71007	9.2561e-08	0.959072	2.74263e-05	0.895028	3.5411e-11	NA	NA	0.890985	7.90261e-06	0.995579	0.00183622	0.986388	1.0866e-08	NA	NA
RTEL1	3.33e-08	3.48192e-06	-5.52314	Whole_Blood	4.97666e-05	0.00299699	4.05672	Kidney_Cortex	6.38135e-08	1.60895e-05	-5.40777	NA	NA	NA	1	1	1	0	3	-0.371762	-5.34075	-0.0513181	4.19385	-1.18522	5.27926	NA	NA	0.71007	9.2561e-08	0.959072	2.74263e-05	0.23593	1.29703e-07	NA	NA	0.890985	7.90261e-06	0.995579	0.00183622	0.820791	2.22465e-05	NA	NA
RTEL1	3.33e-08	3.48192e-06	-5.52314	Whole_Blood	4.97666e-05	0.00299699	4.05672	Liver	1.66992e-07	3.11241e-05	5.23277	NA	NA	NA	1	1	1	0	3	-0.371762	-5.34075	-0.0513181	4.19385	0.0647155	-5.30017	NA	NA	0.71007	9.2561e-08	0.959072	2.74263e-05	0.948401	1.15692e-07	NA	NA	0.890985	7.90261e-06	0.995579	0.00183622	0.994162	1.77369e-05	NA	NA
RTEL1	3.33e-08	3.48192e-06	-5.52314	Whole_Blood	4.97666e-05	0.00299699	4.05672	Lung	2.16805e-08	4.16293e-06	5.59803	NA	NA	NA	1	1	1	0	3	-0.371762	-5.34075	-0.0513181	4.19385	1.15934	-5.47736	NA	NA	0.71007	9.2561e-08	0.959072	2.74263e-05	0.246317	4.31711e-08	NA	NA	0.890985	7.90261e-06	0.995579	0.00183622	0.813992	7.0152e-06	NA	NA
RTEL1	3.33e-08	3.48192e-06	-5.52314	Whole_Blood	4.97666e-05	0.00299699	4.05672	Minor_Salivary_Gland	7.61254e-08	1.22019e-05	5.37608	NA	NA	NA	1	1	1	0	3	-0.371762	-5.34075	-0.0513181	4.19385	0.544544	-5.36361	NA	NA	0.71007	9.2561e-08	0.959072	2.74263e-05	0.586067	8.1575e-08	NA	NA	0.890985	7.90261e-06	0.995579	0.00183622	0.938622	1.17894e-05	NA	NA
RTEL1	3.33e-08	3.48192e-06	-5.52314	Whole_Blood	4.97666e-05	0.00299699	4.05672	Muscle_Skeletal	1.69076e-08	3.54777e-06	-5.64099	NA	NA	NA	1	1	1	0	3	-0.371762	-5.34075	-0.0513181	4.19385	-1.12248	5.52777	NA	NA	0.71007	9.2561e-08	0.959072	2.74263e-05	0.261658	3.24324e-08	NA	NA	0.890985	7.90261e-06	0.995579	0.00183622	0.835257	5.51873e-06	NA	NA
RTEL1	3.33e-08	3.48192e-06	-5.52314	Whole_Blood	4.97666e-05	0.00299699	4.05672	Nerve_Tibial	1.00953e-10	2.99692e-08	6.46552	NA	NA	NA	1	1	1	0	3	-0.371762	-5.34075	-0.0513181	4.19385	-1.34874	-6.53187	NA	NA	0.71007	9.2561e-08	0.959072	2.74263e-05	0.17742	6.49536e-11	NA	NA	0.890985	7.90261e-06	0.995579	0.00183622	0.768559	1.96609e-08	NA	NA
RTEL1	3.33e-08	3.48192e-06	-5.52314	Whole_Blood	4.97666e-05	0.00299699	4.05672	Ovary	2.16805e-08	4.42231e-06	-5.59803	NA	NA	NA	1	1	1	0	3	-0.371762	-5.34075	-0.0513181	4.19385	-1.17387	5.47736	NA	NA	0.71007	9.2561e-08	0.959072	2.74263e-05	0.240445	4.31711e-08	NA	NA	0.890985	7.90261e-06	0.995579	0.00183622	0.821978	6.69741e-06	NA	NA
RTEL1	3.33e-08	3.48192e-06	-5.52314	Whole_Blood	4.97666e-05	0.00299699	4.05672	Pancreas	2.16805e-08	4.99659e-06	-5.59803	NA	NA	NA	1	1	1	0	3	-0.371762	-5.34075	-0.0513181	4.19385	-1.15934	5.47736	NA	NA	0.71007	9.2561e-08	0.959072	2.74263e-05	0.246317	4.31711e-08	NA	NA	0.890985	7.90261e-06	0.995579	0.00183622	0.82387	7.68157e-06	NA	NA
RTEL1	3.33e-08	3.48192e-06	-5.52314	Whole_Blood	4.97666e-05	0.00299699	4.05672	Pituitary	1.00953e-10	3.4349e-08	6.46552	NA	NA	NA	1	1	1	0	3	-0.371762	-5.34075	-0.0513181	4.19385	-1.34823	-6.53187	NA	NA	0.71007	9.2561e-08	0.959072	2.74263e-05	0.177583	6.49536e-11	NA	NA	0.890985	7.90261e-06	0.995579	0.00183622	0.781408	2.03208e-08	NA	NA
RTEL1	3.33e-08	3.48192e-06	-5.52314	Whole_Blood	4.97666e-05	0.00299699	4.05672	Prostate	2.16805e-08	4.22156e-06	5.59803	NA	NA	NA	1	1	1	0	3	-0.371762	-5.34075	-0.0513181	4.19385	1.15934	-5.47736	NA	NA	0.71007	9.2561e-08	0.959072	2.74263e-05	0.246317	4.31711e-08	NA	NA	0.890985	7.90261e-06	0.995579	0.00183622	0.830926	6.88968e-06	NA	NA
RTEL1	3.33e-08	3.48192e-06	-5.52314	Whole_Blood	4.97666e-05	0.00299699	4.05672	Skin_Not_Sun_Exposed_Suprapubic	8.87779e-10	2.56504e-07	-6.12838	NA	NA	NA	1	1	1	0	3	-0.371762	-5.34075	-0.0513181	4.19385	-0.666869	6.09946	NA	NA	0.71007	9.2561e-08	0.959072	2.74263e-05	0.504856	1.0643e-09	NA	NA	0.890985	7.90261e-06	0.995579	0.00183622	0.926715	2.52368e-07	NA	NA
RTEL1	3.33e-08	3.48192e-06	-5.52314	Whole_Blood	4.97666e-05	0.00299699	4.05672	Skin_Sun_Exposed_Lower_leg	2.12074e-08	4.08777e-06	-5.60185	NA	NA	NA	1	1	1	0	3	-0.371762	-5.34075	-0.0513181	4.19385	-1.07142	5.49843	NA	NA	0.71007	9.2561e-08	0.959072	2.74263e-05	0.283982	3.83181e-08	NA	NA	0.890985	7.90261e-06	0.995579	0.00183622	0.845896	5.85001e-06	NA	NA
RTEL1	3.33e-08	3.48192e-06	-5.52314	Whole_Blood	4.97666e-05	0.00299699	4.05672	Small_Intestine_Terminal_Ileum	1.00953e-10	3.4264e-08	6.46552	NA	NA	NA	1	1	1	0	3	-0.371762	-5.34075	-0.0513181	4.19385	-1.34851	-6.53187	NA	NA	0.71007	9.2561e-08	0.959072	2.74263e-05	0.177495	6.49536e-11	NA	NA	0.890985	7.90261e-06	0.995579	0.00183622	0.783798	2.07012e-08	NA	NA
RTEL1	3.33e-08	3.48192e-06	-5.52314	Whole_Blood	4.97666e-05	0.00299699	4.05672	Spleen	6.06628e-09	1.3637e-06	-5.81492	NA	NA	NA	1	1	1	0	3	-0.371762	-5.34075	-0.0513181	4.19385	-1.15486	5.69858	NA	NA	0.71007	9.2561e-08	0.959072	2.74263e-05	0.248146	1.2081e-08	NA	NA	0.890985	7.90261e-06	0.995579	0.00183622	0.825336	2.20836e-06	NA	NA
RTEL1	3.33e-08	3.48192e-06	-5.52314	Whole_Blood	4.97666e-05	0.00299699	4.05672	Stomach	2.16805e-08	4.61755e-06	-5.59803	NA	NA	NA	1	1	1	0	3	-0.371762	-5.34075	-0.0513181	4.19385	-1.18678	5.47736	NA	NA	0.71007	9.2561e-08	0.959072	2.74263e-05	0.235314	4.31711e-08	NA	NA	0.890985	7.90261e-06	0.995579	0.00183622	0.824548	7.47623e-06	NA	NA
RTEL1	3.33e-08	3.48192e-06	-5.52314	Whole_Blood	4.97666e-05	0.00299699	4.05672	Testis	2.16805e-08	4.77906e-06	-5.59803	NA	NA	NA	1	1	1	0	3	-0.371762	-5.34075	-0.0513181	4.19385	-1.16468	5.47736	NA	NA	0.71007	9.2561e-08	0.959072	2.74263e-05	0.244149	4.31711e-08	NA	NA	0.890985	7.90261e-06	0.995579	0.00183622	0.833004	7.67222e-06	NA	NA
RTEL1	3.33e-08	3.48192e-06	-5.52314	Whole_Blood	4.97666e-05	0.00299699	4.05672	Thyroid	1.90275e-08	3.90886e-06	5.62062	NA	NA	NA	1	1	1	0	3	-0.371762	-5.34075	-0.0513181	4.19385	1.05792	-5.5178	NA	NA	0.71007	9.2561e-08	0.959072	2.74263e-05	0.290093	3.43278e-08	NA	NA	0.890985	7.90261e-06	0.995579	0.00183622	0.843103	5.34492e-06	NA	NA
RTEL1	3.33e-08	3.48192e-06	-5.52314	Whole_Blood	4.97666e-05	0.00299699	4.05672	Uterus	1.00953e-10	3.56279e-08	6.46552	NA	NA	NA	1	1	1	0	3	-0.371762	-5.34075	-0.0513181	4.19385	-1.34534	-6.53187	NA	NA	0.71007	9.2561e-08	0.959072	2.74263e-05	0.178514	6.49536e-11	NA	NA	0.890985	7.90261e-06	0.995579	0.00183622	0.765356	2.14806e-08	NA	NA
RTEL1	3.33e-08	3.48192e-06	-5.52314	Whole_Blood	4.97666e-05	0.00299699	4.05672	Vagina	1.00953e-10	3.75401e-08	6.46552	NA	NA	NA	1	1	1	0	3	-0.371762	-5.34075	-0.0513181	4.19385	-1.34268	-6.53187	NA	NA	0.71007	9.2561e-08	0.959072	2.74263e-05	0.179376	6.49536e-11	NA	NA	0.890985	7.90261e-06	0.995579	0.00183622	0.780076	2.34425e-08	NA	NA
RTEL1	3.33e-08	3.48192e-06	-5.52314	Whole_Blood	4.97666e-05	0.00299699	4.05672	Whole_Blood	1.00953e-10	2.86436e-08	6.46552	NA	NA	NA	1	1	1	0	3	-0.371762	-5.34075	-0.0513181	4.19385	-1.3489	-6.53187	NA	NA	0.71007	9.2561e-08	0.959072	2.74263e-05	0.177368	6.49536e-11	NA	NA	0.890985	7.90261e-06	0.995579	0.00183622	0.782682	1.81277e-08	NA	NA
RTEL1	3.33e-08	3.48192e-06	-5.52314	Whole_Blood	4.97666e-05	0.00299699	4.05672	smultixcan	1.77937e-12	6.51522e-10	-4.09896	NA	NA	NA	1	1	1	0	3	-0.371762	-5.34075	-0.0513181	4.19385	-0.464378	4.08656	NA	NA	0.71007	9.2561e-08	0.959072	2.74263e-05	0.8847	1.12763e-12	NA	NA	0.890985	7.90261e-06	0.995579	0.00183622	0.984218	4.06814e-10	NA	NA
RTEL1	3.33e-08	3.48192e-06	-5.52314	smultixcan	9.77022e-08	8.37707e-06	-2.36172	Adipose_Subcutaneous	2.16805e-08	4.32806e-06	-5.59803	NA	NA	NA	1	1	1	0	3	-0.371762	-5.34075	-0.0356417	2.14328	-1.17224	5.47736	NA	NA	0.71007	9.2561e-08	0.806744	8.33359e-09	0.2411	4.31711e-08	NA	NA	0.890985	7.90261e-06	0.956296	8.8645e-07	0.815563	6.75125e-06	NA	NA
RTEL1	3.33e-08	3.48192e-06	-5.52314	smultixcan	9.77022e-08	8.37707e-06	-2.36172	Adipose_Visceral_Omentum	1.00953e-10	3.299e-08	6.46552	NA	NA	NA	1	1	1	0	3	-0.371762	-5.34075	-0.0356417	2.14328	-1.34823	-6.53187	NA	NA	0.71007	9.2561e-08	0.806744	8.33359e-09	0.177584	6.49536e-11	NA	NA	0.890985	7.90261e-06	0.956296	8.8645e-07	0.766397	2.02643e-08	NA	NA
RTEL1	3.33e-08	3.48192e-06	-5.52314	smultixcan	9.77022e-08	8.37707e-06	-2.36172	Adrenal_Gland	2.16805e-08	4.56192e-06	-5.59803	NA	NA	NA	1	1	1	0	3	-0.371762	-5.34075	-0.0356417	2.14328	-1.18991	5.47736	NA	NA	0.71007	9.2561e-08	0.806744	8.33359e-09	0.234081	4.31711e-08	NA	NA	0.890985	7.90261e-06	0.956296	8.8645e-07	0.818658	6.92353e-06	NA	NA
RTEL1	3.33e-08	3.48192e-06	-5.52314	smultixcan	9.77022e-08	8.37707e-06	-2.36172	Artery_Aorta	9.13833e-09	1.9176e-06	5.74599	NA	NA	NA	1	1	1	0	3	-0.371762	-5.34075	-0.0356417	2.14328	0.901406	-5.67718	NA	NA	0.71007	9.2561e-08	0.806744	8.33359e-09	0.367373	1.36934e-08	NA	NA	0.890985	7.90261e-06	0.956296	8.8645e-07	0.876472	2.46012e-06	NA	NA
RTEL1	3.33e-08	3.48192e-06	-5.52314	smultixcan	9.77022e-08	8.37707e-06	-2.36172	Artery_Coronary	2.16805e-08	4.34073e-06	-5.59803	NA	NA	NA	1	1	1	0	3	-0.371762	-5.34075	-0.0356417	2.14328	-1.15934	5.47736	NA	NA	0.71007	9.2561e-08	0.806744	8.33359e-09	0.246317	4.31711e-08	NA	NA	0.890985	7.90261e-06	0.956296	8.8645e-07	0.815102	6.99305e-06	NA	NA
RTEL1	3.33e-08	3.48192e-06	-5.52314	smultixcan	9.77022e-08	8.37707e-06	-2.36172	Artery_Tibial	2.16805e-08	4.09897e-06	5.59803	NA	NA	NA	1	1	1	0	3	-0.371762	-5.34075	-0.0356417	2.14328	1.15934	-5.47736	NA	NA	0.71007	9.2561e-08	0.806744	8.33359e-09	0.246317	4.31711e-08	NA	NA	0.890985	7.90261e-06	0.956296	8.8645e-07	0.813804	6.6973e-06	NA	NA
RTEL1	3.33e-08	3.48192e-06	-5.52314	smultixcan	9.77022e-08	8.37707e-06	-2.36172	Brain_Amygdala	2.16805e-08	7.12134e-06	-5.59803	NA	NA	NA	1	1	1	0	3	-0.371762	-5.34075	-0.0356417	2.14328	-1.15934	5.47736	NA	NA	0.71007	9.2561e-08	0.806744	8.33359e-09	0.246317	4.31711e-08	NA	NA	0.890985	7.90261e-06	0.956296	8.8645e-07	0.837185	8.21035e-06	NA	NA
RTEL1	3.33e-08	3.48192e-06	-5.52314	smultixcan	9.77022e-08	8.37707e-06	-2.36172	Brain_Anterior_cingulate_cortex_BA24	6.5491e-09	1.62199e-06	5.8021	NA	NA	NA	1	1	1	0	3	-0.371762	-5.34075	-0.0356417	2.14328	0.537674	-5.79432	NA	NA	0.71007	9.2561e-08	0.806744	8.33359e-09	0.590802	6.85982e-09	NA	NA	0.890985	7.90261e-06	0.956296	8.8645e-07	0.938836	1.61649e-06	NA	NA
RTEL1	3.33e-08	3.48192e-06	-5.52314	smultixcan	9.77022e-08	8.37707e-06	-2.36172	Brain_Caudate_basal_ganglia	6.17625e-11	2.16703e-08	6.53941	NA	NA	NA	1	1	1	0	3	-0.371762	-5.34075	-0.0356417	2.14328	0.131945	-6.62211	NA	NA	0.71007	9.2561e-08	0.806744	8.33359e-09	0.895028	3.5411e-11	NA	NA	0.890985	7.90261e-06	0.956296	8.8645e-07	0.987938	1.21882e-08	NA	NA
RTEL1	3.33e-08	3.48192e-06	-5.52314	smultixcan	9.77022e-08	8.37707e-06	-2.36172	Brain_Cerebellar_Hemisphere	2.10382e-08	4.0351e-06	5.60324	NA	NA	NA	1	1	1	0	3	-0.371762	-5.34075	-0.0356417	2.14328	0.517099	-5.601	NA	NA	0.71007	9.2561e-08	0.806744	8.33359e-09	0.605087	2.13116e-08	NA	NA	0.890985	7.90261e-06	0.956296	8.8645e-07	0.941897	3.55699e-06	NA	NA
RTEL1	3.33e-08	3.48192e-06	-5.52314	smultixcan	9.77022e-08	8.37707e-06	-2.36172	Brain_Cerebellum	6.32711e-09	1.45013e-06	5.80787	NA	NA	NA	1	1	1	0	3	-0.371762	-5.34075	-0.0356417	2.14328	0.772284	-5.75863	NA	NA	0.71007	9.2561e-08	0.806744	8.33359e-09	0.439947	8.4797e-09	NA	NA	0.890985	7.90261e-06	0.956296	8.8645e-07	0.896919	1.67367e-06	NA	NA
RTEL1	3.33e-08	3.48192e-06	-5.52314	smultixcan	9.77022e-08	8.37707e-06	-2.36172	Brain_Cortex	1.13641e-08	2.6103e-06	5.709	NA	NA	NA	1	1	1	0	3	-0.371762	-5.34075	-0.0356417	2.14328	0.925826	-5.63108	NA	NA	0.71007	9.2561e-08	0.806744	8.33359e-09	0.354536	1.79087e-08	NA	NA	0.890985	7.90261e-06	0.956296	8.8645e-07	0.870458	3.16812e-06	NA	NA
RTEL1	3.33e-08	3.48192e-06	-5.52314	smultixcan	9.77022e-08	8.37707e-06	-2.36172	Brain_Frontal_Cortex_BA9	2.16805e-08	4.69051e-06	-5.59803	NA	NA	NA	1	1	1	0	3	-0.371762	-5.34075	-0.0356417	2.14328	-1.17016	5.47736	NA	NA	0.71007	9.2561e-08	0.806744	8.33359e-09	0.241935	4.31711e-08	NA	NA	0.890985	7.90261e-06	0.956296	8.8645e-07	0.815746	6.99708e-06	NA	NA
RTEL1	3.33e-08	3.48192e-06	-5.52314	smultixcan	9.77022e-08	8.37707e-06	-2.36172	Brain_Hippocampus	2.16805e-08	6.7434e-06	-5.59803	NA	NA	NA	1	1	1	0	3	-0.371762	-5.34075	-0.0356417	2.14328	-1.16534	5.47736	NA	NA	0.71007	9.2561e-08	0.806744	8.33359e-09	0.243883	4.31711e-08	NA	NA	0.890985	7.90261e-06	0.956296	8.8645e-07	0.834709	9.26957e-06	NA	NA
RTEL1	3.33e-08	3.48192e-06	-5.52314	smultixcan	9.77022e-08	8.37707e-06	-2.36172	Brain_Hypothalamus	1.00953e-10	3.92102e-08	6.46552	NA	NA	NA	1	1	1	0	3	-0.371762	-5.34075	-0.0356417	2.14328	-1.34841	-6.53187	NA	NA	0.71007	9.2561e-08	0.806744	8.33359e-09	0.177527	6.49536e-11	NA	NA	0.890985	7.90261e-06	0.956296	8.8645e-07	0.777023	2.32967e-08	NA	NA
RTEL1	3.33e-08	3.48192e-06	-5.52314	smultixcan	9.77022e-08	8.37707e-06	-2.36172	Brain_Nucleus_accumbens_basal_ganglia	5.289e-09	1.39015e-06	5.83781	NA	NA	NA	1	1	1	0	3	-0.371762	-5.34075	-0.0356417	2.14328	0.522142	-5.83773	NA	NA	0.71007	9.2561e-08	0.806744	8.33359e-09	0.601571	5.29183e-09	NA	NA	0.890985	7.90261e-06	0.956296	8.8645e-07	0.945882	1.17051e-06	NA	NA
RTEL1	3.33e-08	3.48192e-06	-5.52314	smultixcan	9.77022e-08	8.37707e-06	-2.36172	Brain_Putamen_basal_ganglia	2.16805e-08	6.09788e-06	-5.59803	NA	NA	NA	1	1	1	0	3	-0.371762	-5.34075	-0.0356417	2.14328	-1.15934	5.47736	NA	NA	0.71007	9.2561e-08	0.806744	8.33359e-09	0.246317	4.31711e-08	NA	NA	0.890985	7.90261e-06	0.956296	8.8645e-07	0.81801	8.13665e-06	NA	NA
RTEL1	3.33e-08	3.48192e-06	-5.52314	smultixcan	9.77022e-08	8.37707e-06	-2.36172	Brain_Spinal_cord_cervical_c-1	0.000181227	0.00981568	3.74384	NA	NA	NA	1	1	1	0	3	-0.371762	-5.34075	-0.0356417	2.14328	0.671292	-3.6894	NA	NA	0.71007	9.2561e-08	0.806744	8.33359e-09	0.502034	0.000224788	NA	NA	0.890985	7.90261e-06	0.956296	8.8645e-07	0.922948	0.0105726	NA	NA
RTEL1	3.33e-08	3.48192e-06	-5.52314	smultixcan	9.77022e-08	8.37707e-06	-2.36172	Brain_Substantia_nigra	1.85193e-09	6.70036e-07	-6.01029	NA	NA	NA	1	1	1	0	3	-0.371762	-5.34075	-0.0356417	2.14328	-1.1494	5.8981	NA	NA	0.71007	9.2561e-08	0.806744	8.33359e-09	0.250392	3.67707e-09	NA	NA	0.890985	7.90261e-06	0.956296	8.8645e-07	0.83328	1.07756e-06	NA	NA
RTEL1	3.33e-08	3.48192e-06	-5.52314	smultixcan	9.77022e-08	8.37707e-06	-2.36172	Breast_Mammary_Tissue	6.33577e-09	1.35721e-06	5.80764	NA	NA	NA	1	1	1	0	3	-0.371762	-5.34075	-0.0356417	2.14328	1.1653	-5.68686	NA	NA	0.71007	9.2561e-08	0.806744	8.33359e-09	0.243899	1.29398e-08	NA	NA	0.890985	7.90261e-06	0.956296	8.8645e-07	0.821612	2.33898e-06	NA	NA
RTEL1	3.33e-08	3.48192e-06	-5.52314	smultixcan	9.77022e-08	8.37707e-06	-2.36172	Cells_Cultured_fibroblasts	1.85102e-08	3.46397e-06	-5.62538	NA	NA	NA	1	1	1	0	3	-0.371762	-5.34075	-0.0356417	2.14328	-1.06117	5.5244	NA	NA	0.71007	9.2561e-08	0.806744	8.33359e-09	0.28861	3.30604e-08	NA	NA	0.890985	7.90261e-06	0.956296	8.8645e-07	0.838377	5.02947e-06	NA	NA
RTEL1	3.33e-08	3.48192e-06	-5.52314	smultixcan	9.77022e-08	8.37707e-06	-2.36172	Cells_EBV-transformed_lymphocytes	1.00953e-10	2.71393e-08	6.46552	NA	NA	NA	1	1	1	0	3	-0.371762	-5.34075	-0.0356417	2.14328	-1.3466	-6.53187	NA	NA	0.71007	9.2561e-08	0.806744	8.33359e-09	0.178109	6.49536e-11	NA	NA	0.890985	7.90261e-06	0.956296	8.8645e-07	0.767293	1.7831e-08	NA	NA
RTEL1	3.33e-08	3.48192e-06	-5.52314	smultixcan	9.77022e-08	8.37707e-06	-2.36172	Colon_Sigmoid	7.18029e-09	1.50708e-06	-5.78665	NA	NA	NA	1	1	1	0	3	-0.371762	-5.34075	-0.0356417	2.14328	-1.15133	5.6705	NA	NA	0.71007	9.2561e-08	0.806744	8.33359e-09	0.249598	1.42383e-08	NA	NA	0.890985	7.90261e-06	0.956296	8.8645e-07	0.824818	2.55937e-06	NA	NA
RTEL1	3.33e-08	3.48192e-06	-5.52314	smultixcan	9.77022e-08	8.37707e-06	-2.36172	Colon_Transverse	9.13833e-09	2.10252e-06	5.74599	NA	NA	NA	1	1	1	0	3	-0.371762	-5.34075	-0.0356417	2.14328	0.901406	-5.67718	NA	NA	0.71007	9.2561e-08	0.806744	8.33359e-09	0.367373	1.36934e-08	NA	NA	0.890985	7.90261e-06	0.956296	8.8645e-07	0.884308	2.72792e-06	NA	NA
RTEL1	3.33e-08	3.48192e-06	-5.52314	smultixcan	9.77022e-08	8.37707e-06	-2.36172	Esophagus_Gastroesophageal_Junction	1.00953e-10	3.18346e-08	6.46552	NA	NA	NA	1	1	1	0	3	-0.371762	-5.34075	-0.0356417	2.14328	0.207959	-6.53187	NA	NA	0.71007	9.2561e-08	0.806744	8.33359e-09	0.835261	6.49536e-11	NA	NA	0.890985	7.90261e-06	0.956296	8.8645e-07	0.978399	1.90851e-08	NA	NA
RTEL1	3.33e-08	3.48192e-06	-5.52314	smultixcan	9.77022e-08	8.37707e-06	-2.36172	Esophagus_Mucosa	2.20635e-08	4.16708e-06	-5.59499	NA	NA	NA	1	1	1	0	3	-0.371762	-5.34075	-0.0356417	2.14328	-0.945503	5.51603	NA	NA	0.71007	9.2561e-08	0.806744	8.33359e-09	0.344402	3.46733e-08	NA	NA	0.890985	7.90261e-06	0.956296	8.8645e-07	0.876316	5.23292e-06	NA	NA
RTEL1	3.33e-08	3.48192e-06	-5.52314	smultixcan	9.77022e-08	8.37707e-06	-2.36172	Esophagus_Muscularis	1.00953e-10	3.26251e-08	6.46552	NA	NA	NA	1	1	1	0	3	-0.371762	-5.34075	-0.0356417	2.14328	-1.34834	-6.53187	NA	NA	0.71007	9.2561e-08	0.806744	8.33359e-09	0.177549	6.49536e-11	NA	NA	0.890985	7.90261e-06	0.956296	8.8645e-07	0.770302	1.92016e-08	NA	NA
RTEL1	3.33e-08	3.48192e-06	-5.52314	smultixcan	9.77022e-08	8.37707e-06	-2.36172	Heart_Atrial_Appendage	2.16805e-08	4.62204e-06	-5.59803	NA	NA	NA	1	1	1	0	3	-0.371762	-5.34075	-0.0356417	2.14328	-1.17272	5.47736	NA	NA	0.71007	9.2561e-08	0.806744	8.33359e-09	0.240906	4.31711e-08	NA	NA	0.890985	7.90261e-06	0.956296	8.8645e-07	0.817807	7.27661e-06	NA	NA
RTEL1	3.33e-08	3.48192e-06	-5.52314	smultixcan	9.77022e-08	8.37707e-06	-2.36172	Heart_Left_Ventricle	6.17625e-11	2.03071e-08	-6.53941	NA	NA	NA	1	1	1	0	3	-0.371762	-5.34075	-0.0356417	2.14328	-0.131945	6.62211	NA	NA	0.71007	9.2561e-08	0.806744	8.33359e-09	0.895028	3.5411e-11	NA	NA	0.890985	7.90261e-06	0.956296	8.8645e-07	0.986388	1.0866e-08	NA	NA
RTEL1	3.33e-08	3.48192e-06	-5.52314	smultixcan	9.77022e-08	8.37707e-06	-2.36172	Kidney_Cortex	6.38135e-08	1.60895e-05	-5.40777	NA	NA	NA	1	1	1	0	3	-0.371762	-5.34075	-0.0356417	2.14328	-1.18522	5.27926	NA	NA	0.71007	9.2561e-08	0.806744	8.33359e-09	0.23593	1.29703e-07	NA	NA	0.890985	7.90261e-06	0.956296	8.8645e-07	0.820791	2.22465e-05	NA	NA
RTEL1	3.33e-08	3.48192e-06	-5.52314	smultixcan	9.77022e-08	8.37707e-06	-2.36172	Liver	1.66992e-07	3.11241e-05	5.23277	NA	NA	NA	1	1	1	0	3	-0.371762	-5.34075	-0.0356417	2.14328	0.0647155	-5.30017	NA	NA	0.71007	9.2561e-08	0.806744	8.33359e-09	0.948401	1.15692e-07	NA	NA	0.890985	7.90261e-06	0.956296	8.8645e-07	0.994162	1.77369e-05	NA	NA
RTEL1	3.33e-08	3.48192e-06	-5.52314	smultixcan	9.77022e-08	8.37707e-06	-2.36172	Lung	2.16805e-08	4.16293e-06	5.59803	NA	NA	NA	1	1	1	0	3	-0.371762	-5.34075	-0.0356417	2.14328	1.15934	-5.47736	NA	NA	0.71007	9.2561e-08	0.806744	8.33359e-09	0.246317	4.31711e-08	NA	NA	0.890985	7.90261e-06	0.956296	8.8645e-07	0.813992	7.0152e-06	NA	NA
RTEL1	3.33e-08	3.48192e-06	-5.52314	smultixcan	9.77022e-08	8.37707e-06	-2.36172	Minor_Salivary_Gland	7.61254e-08	1.22019e-05	5.37608	NA	NA	NA	1	1	1	0	3	-0.371762	-5.34075	-0.0356417	2.14328	0.544544	-5.36361	NA	NA	0.71007	9.2561e-08	0.806744	8.33359e-09	0.586067	8.1575e-08	NA	NA	0.890985	7.90261e-06	0.956296	8.8645e-07	0.938622	1.17894e-05	NA	NA
RTEL1	3.33e-08	3.48192e-06	-5.52314	smultixcan	9.77022e-08	8.37707e-06	-2.36172	Muscle_Skeletal	1.69076e-08	3.54777e-06	-5.64099	NA	NA	NA	1	1	1	0	3	-0.371762	-5.34075	-0.0356417	2.14328	-1.12248	5.52777	NA	NA	0.71007	9.2561e-08	0.806744	8.33359e-09	0.261658	3.24324e-08	NA	NA	0.890985	7.90261e-06	0.956296	8.8645e-07	0.835257	5.51873e-06	NA	NA
RTEL1	3.33e-08	3.48192e-06	-5.52314	smultixcan	9.77022e-08	8.37707e-06	-2.36172	Nerve_Tibial	1.00953e-10	2.99692e-08	6.46552	NA	NA	NA	1	1	1	0	3	-0.371762	-5.34075	-0.0356417	2.14328	-1.34874	-6.53187	NA	NA	0.71007	9.2561e-08	0.806744	8.33359e-09	0.17742	6.49536e-11	NA	NA	0.890985	7.90261e-06	0.956296	8.8645e-07	0.768559	1.96609e-08	NA	NA
RTEL1	3.33e-08	3.48192e-06	-5.52314	smultixcan	9.77022e-08	8.37707e-06	-2.36172	Ovary	2.16805e-08	4.42231e-06	-5.59803	NA	NA	NA	1	1	1	0	3	-0.371762	-5.34075	-0.0356417	2.14328	-1.17387	5.47736	NA	NA	0.71007	9.2561e-08	0.806744	8.33359e-09	0.240445	4.31711e-08	NA	NA	0.890985	7.90261e-06	0.956296	8.8645e-07	0.821978	6.69741e-06	NA	NA
RTEL1	3.33e-08	3.48192e-06	-5.52314	smultixcan	9.77022e-08	8.37707e-06	-2.36172	Pancreas	2.16805e-08	4.99659e-06	-5.59803	NA	NA	NA	1	1	1	0	3	-0.371762	-5.34075	-0.0356417	2.14328	-1.15934	5.47736	NA	NA	0.71007	9.2561e-08	0.806744	8.33359e-09	0.246317	4.31711e-08	NA	NA	0.890985	7.90261e-06	0.956296	8.8645e-07	0.82387	7.68157e-06	NA	NA
RTEL1	3.33e-08	3.48192e-06	-5.52314	smultixcan	9.77022e-08	8.37707e-06	-2.36172	Pituitary	1.00953e-10	3.4349e-08	6.46552	NA	NA	NA	1	1	1	0	3	-0.371762	-5.34075	-0.0356417	2.14328	-1.34823	-6.53187	NA	NA	0.71007	9.2561e-08	0.806744	8.33359e-09	0.177583	6.49536e-11	NA	NA	0.890985	7.90261e-06	0.956296	8.8645e-07	0.781408	2.03208e-08	NA	NA
RTEL1	3.33e-08	3.48192e-06	-5.52314	smultixcan	9.77022e-08	8.37707e-06	-2.36172	Prostate	2.16805e-08	4.22156e-06	5.59803	NA	NA	NA	1	1	1	0	3	-0.371762	-5.34075	-0.0356417	2.14328	1.15934	-5.47736	NA	NA	0.71007	9.2561e-08	0.806744	8.33359e-09	0.246317	4.31711e-08	NA	NA	0.890985	7.90261e-06	0.956296	8.8645e-07	0.830926	6.88968e-06	NA	NA
RTEL1	3.33e-08	3.48192e-06	-5.52314	smultixcan	9.77022e-08	8.37707e-06	-2.36172	Skin_Not_Sun_Exposed_Suprapubic	8.87779e-10	2.56504e-07	-6.12838	NA	NA	NA	1	1	1	0	3	-0.371762	-5.34075	-0.0356417	2.14328	-0.666869	6.09946	NA	NA	0.71007	9.2561e-08	0.806744	8.33359e-09	0.504856	1.0643e-09	NA	NA	0.890985	7.90261e-06	0.956296	8.8645e-07	0.926715	2.52368e-07	NA	NA
RTEL1	3.33e-08	3.48192e-06	-5.52314	smultixcan	9.77022e-08	8.37707e-06	-2.36172	Skin_Sun_Exposed_Lower_leg	2.12074e-08	4.08777e-06	-5.60185	NA	NA	NA	1	1	1	0	3	-0.371762	-5.34075	-0.0356417	2.14328	-1.07142	5.49843	NA	NA	0.71007	9.2561e-08	0.806744	8.33359e-09	0.283982	3.83181e-08	NA	NA	0.890985	7.90261e-06	0.956296	8.8645e-07	0.845896	5.85001e-06	NA	NA
RTEL1	3.33e-08	3.48192e-06	-5.52314	smultixcan	9.77022e-08	8.37707e-06	-2.36172	Small_Intestine_Terminal_Ileum	1.00953e-10	3.4264e-08	6.46552	NA	NA	NA	1	1	1	0	3	-0.371762	-5.34075	-0.0356417	2.14328	-1.34851	-6.53187	NA	NA	0.71007	9.2561e-08	0.806744	8.33359e-09	0.177495	6.49536e-11	NA	NA	0.890985	7.90261e-06	0.956296	8.8645e-07	0.783798	2.07012e-08	NA	NA
RTEL1	3.33e-08	3.48192e-06	-5.52314	smultixcan	9.77022e-08	8.37707e-06	-2.36172	Spleen	6.06628e-09	1.3637e-06	-5.81492	NA	NA	NA	1	1	1	0	3	-0.371762	-5.34075	-0.0356417	2.14328	-1.15486	5.69858	NA	NA	0.71007	9.2561e-08	0.806744	8.33359e-09	0.248146	1.2081e-08	NA	NA	0.890985	7.90261e-06	0.956296	8.8645e-07	0.825336	2.20836e-06	NA	NA
RTEL1	3.33e-08	3.48192e-06	-5.52314	smultixcan	9.77022e-08	8.37707e-06	-2.36172	Stomach	2.16805e-08	4.61755e-06	-5.59803	NA	NA	NA	1	1	1	0	3	-0.371762	-5.34075	-0.0356417	2.14328	-1.18678	5.47736	NA	NA	0.71007	9.2561e-08	0.806744	8.33359e-09	0.235314	4.31711e-08	NA	NA	0.890985	7.90261e-06	0.956296	8.8645e-07	0.824548	7.47623e-06	NA	NA
RTEL1	3.33e-08	3.48192e-06	-5.52314	smultixcan	9.77022e-08	8.37707e-06	-2.36172	Testis	2.16805e-08	4.77906e-06	-5.59803	NA	NA	NA	1	1	1	0	3	-0.371762	-5.34075	-0.0356417	2.14328	-1.16468	5.47736	NA	NA	0.71007	9.2561e-08	0.806744	8.33359e-09	0.244149	4.31711e-08	NA	NA	0.890985	7.90261e-06	0.956296	8.8645e-07	0.833004	7.67222e-06	NA	NA
RTEL1	3.33e-08	3.48192e-06	-5.52314	smultixcan	9.77022e-08	8.37707e-06	-2.36172	Thyroid	1.90275e-08	3.90886e-06	5.62062	NA	NA	NA	1	1	1	0	3	-0.371762	-5.34075	-0.0356417	2.14328	1.05792	-5.5178	NA	NA	0.71007	9.2561e-08	0.806744	8.33359e-09	0.290093	3.43278e-08	NA	NA	0.890985	7.90261e-06	0.956296	8.8645e-07	0.843103	5.34492e-06	NA	NA
RTEL1	3.33e-08	3.48192e-06	-5.52314	smultixcan	9.77022e-08	8.37707e-06	-2.36172	Uterus	1.00953e-10	3.56279e-08	6.46552	NA	NA	NA	1	1	1	0	3	-0.371762	-5.34075	-0.0356417	2.14328	-1.34534	-6.53187	NA	NA	0.71007	9.2561e-08	0.806744	8.33359e-09	0.178514	6.49536e-11	NA	NA	0.890985	7.90261e-06	0.956296	8.8645e-07	0.765356	2.14806e-08	NA	NA
RTEL1	3.33e-08	3.48192e-06	-5.52314	smultixcan	9.77022e-08	8.37707e-06	-2.36172	Vagina	1.00953e-10	3.75401e-08	6.46552	NA	NA	NA	1	1	1	0	3	-0.371762	-5.34075	-0.0356417	2.14328	-1.34268	-6.53187	NA	NA	0.71007	9.2561e-08	0.806744	8.33359e-09	0.179376	6.49536e-11	NA	NA	0.890985	7.90261e-06	0.956296	8.8645e-07	0.780076	2.34425e-08	NA	NA
RTEL1	3.33e-08	3.48192e-06	-5.52314	smultixcan	9.77022e-08	8.37707e-06	-2.36172	Whole_Blood	1.00953e-10	2.86436e-08	6.46552	NA	NA	NA	1	1	1	0	3	-0.371762	-5.34075	-0.0356417	2.14328	-1.3489	-6.53187	NA	NA	0.71007	9.2561e-08	0.806744	8.33359e-09	0.177368	6.49536e-11	NA	NA	0.890985	7.90261e-06	0.956296	8.8645e-07	0.782682	1.81277e-08	NA	NA
RTEL1	3.33e-08	3.48192e-06	-5.52314	smultixcan	9.77022e-08	8.37707e-06	-2.36172	smultixcan	1.77937e-12	6.51522e-10	-4.09896	NA	NA	NA	1	1	1	0	3	-0.371762	-5.34075	-0.0356417	2.14328	-0.464378	4.08656	NA	NA	0.71007	9.2561e-08	0.806744	8.33359e-09	0.8847	1.12763e-12	NA	NA	0.890985	7.90261e-06	0.956296	8.8645e-07	0.984218	4.06814e-10	NA	NA
SDF4	3.5603e-08	3.65779e-06	-5.51138	Lung	1.00663e-05	0.000883997	4.41574	Adipose_Subcutaneous	3.465e-13	1.59541e-10	-7.27497	NA	NA	NA	1	1	1	0	3	0.450791	-5.27203	-2.21985	-3.2587	-1.11624	7.19251	NA	NA	0.65214	1.3492e-07	0.0264287	0.00111926	0.264318	6.36106e-13	NA	NA	0.875736	1.0902e-05	0.518497	0.0300886	0.831809	2.56874e-10	NA	NA
SDF4	3.5603e-08	3.65779e-06	-5.51138	Lung	1.00663e-05	0.000883997	4.41574	Adipose_Visceral_Omentum	2.44583e-14	1.34276e-11	7.62471	NA	NA	NA	1	1	1	0	3	0.450791	-5.27203	-2.21985	-3.2587	1.12355	-7.54817	NA	NA	0.65214	1.3492e-07	0.0264287	0.00111926	0.261202	4.41426e-14	NA	NA	0.875736	1.0902e-05	0.518497	0.0300886	0.826226	2.08542e-11	NA	NA
SDF4	3.5603e-08	3.65779e-06	-5.51138	Lung	1.00663e-05	0.000883997	4.41574	Adrenal_Gland	3.465e-13	1.7164e-10	7.27497	NA	NA	NA	1	1	1	0	3	0.450791	-5.27203	-2.21985	-3.2587	1.11624	-7.19251	NA	NA	0.65214	1.3492e-07	0.0264287	0.00111926	0.264318	6.36106e-13	NA	NA	0.875736	1.0902e-05	0.518497	0.0300886	0.835472	2.34112e-10	NA	NA
SDF4	3.5603e-08	3.65779e-06	-5.51138	Lung	1.00663e-05	0.000883997	4.41574	Artery_Aorta	3.03282e-14	1.48496e-11	7.59691	NA	NA	NA	1	1	1	0	3	0.450791	-5.27203	-2.21985	-3.2587	1.12067	-7.52039	NA	NA	0.65214	1.3492e-07	0.0264287	0.00111926	0.26243	5.46131e-14	NA	NA	0.875736	1.0902e-05	0.518497	0.0300886	0.833038	2.39243e-11	NA	NA
SDF4	3.5603e-08	3.65779e-06	-5.51138	Lung	1.00663e-05	0.000883997	4.41574	Artery_Coronary	1.28609e-13	7.33293e-11	7.4076	NA	NA	NA	1	1	1	0	3	0.450791	-5.27203	-2.21985	-3.2587	1.09283	-7.33296	NA	NA	0.65214	1.3492e-07	0.0264287	0.00111926	0.274471	2.25118e-13	NA	NA	0.875736	1.0902e-05	0.518497	0.0300886	0.828154	1.06676e-10	NA	NA
SDF4	3.5603e-08	3.65779e-06	-5.51138	Lung	1.00663e-05	0.000883997	4.41574	Artery_Tibial	3.465e-13	1.61517e-10	-7.27497	NA	NA	NA	1	1	1	0	3	0.450791	-5.27203	-2.21985	-3.2587	-1.11624	7.19251	NA	NA	0.65214	1.3492e-07	0.0264287	0.00111926	0.264318	6.36106e-13	NA	NA	0.875736	1.0902e-05	0.518497	0.0300886	0.823514	2.61069e-10	NA	NA
SDF4	3.5603e-08	3.65779e-06	-5.51138	Lung	1.00663e-05	0.000883997	4.41574	Brain_Amygdala	8.26172e-15	7.0858e-12	7.7635	NA	NA	NA	1	1	1	0	3	0.450791	-5.27203	-2.21985	-3.2587	1.14616	-7.6851	NA	NA	0.65214	1.3492e-07	0.0264287	0.00111926	0.251728	1.52873e-14	NA	NA	0.875736	1.0902e-05	0.518497	0.0300886	0.83997	1.15132e-11	NA	NA
SDF4	3.5603e-08	3.65779e-06	-5.51138	Lung	1.00663e-05	0.000883997	4.41574	Brain_Anterior_cingulate_cortex_BA24	2.40446e-14	1.48876e-11	7.62691	NA	NA	NA	1	1	1	0	3	0.450791	-5.27203	-2.21985	-3.2587	1.12911	-7.54923	NA	NA	0.65214	1.3492e-07	0.0264287	0.00111926	0.25885	4.37839e-14	NA	NA	0.875736	1.0902e-05	0.518497	0.0300886	0.837304	2.30344e-11	NA	NA
SDF4	3.5603e-08	3.65779e-06	-5.51138	Lung	1.00663e-05	0.000883997	4.41574	Brain_Caudate_basal_ganglia	1.71241e-14	9.58069e-12	7.67056	NA	NA	NA	1	1	1	0	3	0.450791	-5.27203	-2.21985	-3.2587	1.13549	-7.59246	NA	NA	0.65214	1.3492e-07	0.0264287	0.00111926	0.256169	3.13897e-14	NA	NA	0.875736	1.0902e-05	0.518497	0.0300886	0.835883	1.57739e-11	NA	NA
SDF4	3.5603e-08	3.65779e-06	-5.51138	Lung	1.00663e-05	0.000883997	4.41574	Brain_Cerebellar_Hemisphere	3.465e-13	1.4599e-10	-7.27497	NA	NA	NA	1	1	1	0	3	0.450791	-5.27203	-2.21985	-3.2587	-1.11624	7.19251	NA	NA	0.65214	1.3492e-07	0.0264287	0.00111926	0.264318	6.36106e-13	NA	NA	0.875736	1.0902e-05	0.518497	0.0300886	0.829325	2.34095e-10	NA	NA
SDF4	3.5603e-08	3.65779e-06	-5.51138	Lung	1.00663e-05	0.000883997	4.41574	Brain_Cerebellum	3.465e-13	1.55925e-10	-7.27497	NA	NA	NA	1	1	1	0	3	0.450791	-5.27203	-2.21985	-3.2587	-1.11624	7.19251	NA	NA	0.65214	1.3492e-07	0.0264287	0.00111926	0.264318	6.36106e-13	NA	NA	0.875736	1.0902e-05	0.518497	0.0300886	0.832883	2.50593e-10	NA	NA
SDF4	3.5603e-08	3.65779e-06	-5.51138	Lung	1.00663e-05	0.000883997	4.41574	Brain_Cortex	3.465e-13	1.79077e-10	-7.27497	NA	NA	NA	1	1	1	0	3	0.450791	-5.27203	-2.21985	-3.2587	-1.11624	7.19251	NA	NA	0.65214	1.3492e-07	0.0264287	0.00111926	0.264318	6.36106e-13	NA	NA	0.875736	1.0902e-05	0.518497	0.0300886	0.833401	2.55457e-10	NA	NA
SDF4	3.5603e-08	3.65779e-06	-5.51138	Lung	1.00663e-05	0.000883997	4.41574	Brain_Frontal_Cortex_BA9	3.465e-13	1.58258e-10	7.27497	NA	NA	NA	1	1	1	0	3	0.450791	-5.27203	-2.21985	-3.2587	1.11624	-7.19251	NA	NA	0.65214	1.3492e-07	0.0264287	0.00111926	0.264318	6.36106e-13	NA	NA	0.875736	1.0902e-05	0.518497	0.0300886	0.83035	2.4394e-10	NA	NA
SDF4	3.5603e-08	3.65779e-06	-5.51138	Lung	1.00663e-05	0.000883997	4.41574	Brain_Hippocampus	4.2208e-14	3.50086e-11	7.554	NA	NA	NA	1	1	1	0	3	0.450791	-5.27203	-2.21985	-3.2587	1.11392	-7.478	NA	NA	0.65214	1.3492e-07	0.0264287	0.00111926	0.265313	7.5461e-14	NA	NA	0.875736	1.0902e-05	0.518497	0.0300886	0.845217	4.58307e-11	NA	NA
SDF4	3.5603e-08	3.65779e-06	-5.51138	Lung	1.00663e-05	0.000883997	4.41574	Brain_Hypothalamus	5.69788e-15	4.42611e-12	7.81046	NA	NA	NA	1	1	1	0	3	0.450791	-5.27203	-2.21985	-3.2587	1.15483	-7.73122	NA	NA	0.65214	1.3492e-07	0.0264287	0.00111926	0.248162	1.06518e-14	NA	NA	0.875736	1.0902e-05	0.518497	0.0300886	0.827796	7.41619e-12	NA	NA
SDF4	3.5603e-08	3.65779e-06	-5.51138	Lung	1.00663e-05	0.000883997	4.41574	Brain_Nucleus_accumbens_basal_ganglia	3.465e-13	1.96915e-10	7.27497	NA	NA	NA	1	1	1	0	3	0.450791	-5.27203	-2.21985	-3.2587	1.11624	-7.19251	NA	NA	0.65214	1.3492e-07	0.0264287	0.00111926	0.264318	6.36106e-13	NA	NA	0.875736	1.0902e-05	0.518497	0.0300886	0.832351	2.71861e-10	NA	NA
SDF4	3.5603e-08	3.65779e-06	-5.51138	Lung	1.00663e-05	0.000883997	4.41574	Brain_Putamen_basal_ganglia	3.465e-13	2.75422e-10	7.27497	NA	NA	NA	1	1	1	0	3	0.450791	-5.27203	-2.21985	-3.2587	1.11624	-7.19251	NA	NA	0.65214	1.3492e-07	0.0264287	0.00111926	0.264318	6.36106e-13	NA	NA	0.875736	1.0902e-05	0.518497	0.0300886	0.830528	3.45049e-10	NA	NA
SDF4	3.5603e-08	3.65779e-06	-5.51138	Lung	1.00663e-05	0.000883997	4.41574	Brain_Substantia_nigra	3.465e-13	2.14166e-10	-7.27497	NA	NA	NA	1	1	1	0	3	0.450791	-5.27203	-2.21985	-3.2587	-1.11624	7.19251	NA	NA	0.65214	1.3492e-07	0.0264287	0.00111926	0.264318	6.36106e-13	NA	NA	0.875736	1.0902e-05	0.518497	0.0300886	0.845634	2.76304e-10	NA	NA
SDF4	3.5603e-08	3.65779e-06	-5.51138	Lung	1.00663e-05	0.000883997	4.41574	Breast_Mammary_Tissue	5.59978e-14	2.47179e-11	7.51712	NA	NA	NA	1	1	1	0	3	0.450791	-5.27203	-2.21985	-3.2587	1.1076	-7.44167	NA	NA	0.65214	1.3492e-07	0.0264287	0.00111926	0.268033	9.9418e-14	NA	NA	0.875736	1.0902e-05	0.518497	0.0300886	0.834727	4.12269e-11	NA	NA
SDF4	3.5603e-08	3.65779e-06	-5.51138	Lung	1.00663e-05	0.000883997	4.41574	Cells_Cultured_fibroblasts	3.31691e-14	2.01734e-11	7.58531	NA	NA	NA	1	1	1	0	3	0.450791	-5.27203	-2.21985	-3.2587	1.1187	-7.50896	NA	NA	0.65214	1.3492e-07	0.0264287	0.00111926	0.263267	5.95989e-14	NA	NA	0.875736	1.0902e-05	0.518497	0.0300886	0.826741	3.01704e-11	NA	NA
SDF4	3.5603e-08	3.65779e-06	-5.51138	Lung	1.00663e-05	0.000883997	4.41574	Cells_EBV-transformed_lymphocytes	3.465e-13	1.53981e-10	-7.27497	NA	NA	NA	1	1	1	0	3	0.450791	-5.27203	-2.21985	-3.2587	-1.11624	7.19251	NA	NA	0.65214	1.3492e-07	0.0264287	0.00111926	0.264318	6.36106e-13	NA	NA	0.875736	1.0902e-05	0.518497	0.0300886	0.835494	2.35264e-10	NA	NA
SDF4	3.5603e-08	3.65779e-06	-5.51138	Lung	1.00663e-05	0.000883997	4.41574	Colon_Sigmoid	3.90652e-14	2.25049e-11	7.56407	NA	NA	NA	1	1	1	0	3	0.450791	-5.27203	-2.21985	-3.2587	1.11519	-7.48801	NA	NA	0.65214	1.3492e-07	0.0264287	0.00111926	0.264767	6.99246e-14	NA	NA	0.875736	1.0902e-05	0.518497	0.0300886	0.833986	3.4143e-11	NA	NA
SDF4	3.5603e-08	3.65779e-06	-5.51138	Lung	1.00663e-05	0.000883997	4.41574	Colon_Transverse	1.04867e-14	6.88514e-12	7.73321	NA	NA	NA	1	1	1	0	3	0.450791	-5.27203	-2.21985	-3.2587	1.13934	-7.65562	NA	NA	0.65214	1.3492e-07	0.0264287	0.00111926	0.254561	1.92379e-14	NA	NA	0.875736	1.0902e-05	0.518497	0.0300886	0.837916	1.02408e-11	NA	NA
SDF4	3.5603e-08	3.65779e-06	-5.51138	Lung	1.00663e-05	0.000883997	4.41574	Esophagus_Gastroesophageal_Junction	3.41004e-14	1.79221e-11	7.58172	NA	NA	NA	1	1	1	0	3	0.450791	-5.27203	-2.21985	-3.2587	1.11941	-7.50514	NA	NA	0.65214	1.3492e-07	0.0264287	0.00111926	0.262963	6.13628e-14	NA	NA	0.875736	1.0902e-05	0.518497	0.0300886	0.834009	2.57572e-11	NA	NA
SDF4	3.5603e-08	3.65779e-06	-5.51138	Lung	1.00663e-05	0.000883997	4.41574	Esophagus_Mucosa	4.81085e-14	2.58449e-11	7.53695	NA	NA	NA	1	1	1	0	3	0.450791	-5.27203	-2.21985	-3.2587	1.10961	-7.46151	NA	NA	0.65214	1.3492e-07	0.0264287	0.00111926	0.267167	8.55396e-14	NA	NA	0.875736	1.0902e-05	0.518497	0.0300886	0.837688	3.79394e-11	NA	NA
SDF4	3.5603e-08	3.65779e-06	-5.51138	Lung	1.00663e-05	0.000883997	4.41574	Esophagus_Muscularis	4.14744e-14	2.33845e-11	7.55629	NA	NA	NA	1	1	1	0	3	0.450791	-5.27203	-2.21985	-3.2587	1.11441	-7.48023	NA	NA	0.65214	1.3492e-07	0.0264287	0.00111926	0.265102	7.41936e-14	NA	NA	0.875736	1.0902e-05	0.518497	0.0300886	0.838256	3.15837e-11	NA	NA
SDF4	3.5603e-08	3.65779e-06	-5.51138	Lung	1.00663e-05	0.000883997	4.41574	Heart_Atrial_Appendage	3.465e-13	1.67338e-10	7.27497	NA	NA	NA	1	1	1	0	3	0.450791	-5.27203	-2.21985	-3.2587	1.11624	-7.19251	NA	NA	0.65214	1.3492e-07	0.0264287	0.00111926	0.264318	6.36106e-13	NA	NA	0.875736	1.0902e-05	0.518497	0.0300886	0.834263	2.56718e-10	NA	NA
SDF4	3.5603e-08	3.65779e-06	-5.51138	Lung	1.00663e-05	0.000883997	4.41574	Heart_Left_Ventricle	2.31089e-07	3.76655e-05	5.17241	NA	NA	NA	1	1	1	0	3	0.450791	-5.27203	-2.21985	-3.2587	0.427467	-5.17887	NA	NA	0.65214	1.3492e-07	0.0264287	0.00111926	0.669039	2.23237e-07	NA	NA	0.875736	1.0902e-05	0.518497	0.0300886	0.952506	2.95262e-05	NA	NA
SDF4	3.5603e-08	3.65779e-06	-5.51138	Lung	1.00663e-05	0.000883997	4.41574	Kidney_Cortex	3.465e-13	3.08344e-10	7.27497	NA	NA	NA	1	1	1	0	3	0.450791	-5.27203	-2.21985	-3.2587	1.11624	-7.19251	NA	NA	0.65214	1.3492e-07	0.0264287	0.00111926	0.264318	6.36106e-13	NA	NA	0.875736	1.0902e-05	0.518497	0.0300886	0.843373	4.06318e-10	NA	NA
SDF4	3.5603e-08	3.65779e-06	-5.51138	Lung	1.00663e-05	0.000883997	4.41574	Liver	1.36411e-14	8.35371e-12	7.69968	NA	NA	NA	1	1	1	0	3	0.450791	-5.27203	-2.21985	-3.2587	1.13241	-7.62285	NA	NA	0.65214	1.3492e-07	0.0264287	0.00111926	0.257462	2.48139e-14	NA	NA	0.875736	1.0902e-05	0.518497	0.0300886	0.821762	1.35151e-11	NA	NA
SDF4	3.5603e-08	3.65779e-06	-5.51138	Lung	1.00663e-05	0.000883997	4.41574	Lung	3.5505e-14	1.67515e-11	7.57648	NA	NA	NA	1	1	1	0	3	0.450791	-5.27203	-2.21985	-3.2587	1.11389	-7.50097	NA	NA	0.65214	1.3492e-07	0.0264287	0.00111926	0.265326	6.33481e-14	NA	NA	0.875736	1.0902e-05	0.518497	0.0300886	0.824256	2.72412e-11	NA	NA
SDF4	3.5603e-08	3.65779e-06	-5.51138	Lung	1.00663e-05	0.000883997	4.41574	Minor_Salivary_Gland	1.21065e-13	7.2769e-11	7.41561	NA	NA	NA	1	1	1	0	3	0.450791	-5.27203	-2.21985	-3.2587	1.09221	-7.34128	NA	NA	0.65214	1.3492e-07	0.0264287	0.00111926	0.274743	2.11558e-13	NA	NA	0.875736	1.0902e-05	0.518497	0.0300886	0.839518	1.08889e-10	NA	NA
SDF4	3.5603e-08	3.65779e-06	-5.51138	Lung	1.00663e-05	0.000883997	4.41574	Muscle_Skeletal	3.96791e-14	2.09506e-11	7.56204	NA	NA	NA	1	1	1	0	3	0.450791	-5.27203	-2.21985	-3.2587	1.1143	-7.48613	NA	NA	0.65214	1.3492e-07	0.0264287	0.00111926	0.26515	7.09331e-14	NA	NA	0.875736	1.0902e-05	0.518497	0.0300886	0.835372	3.2115e-11	NA	NA
SDF4	3.5603e-08	3.65779e-06	-5.51138	Lung	1.00663e-05	0.000883997	4.41574	Nerve_Tibial	3.465e-13	1.52058e-10	-7.27497	NA	NA	NA	1	1	1	0	3	0.450791	-5.27203	-2.21985	-3.2587	-1.11624	7.19251	NA	NA	0.65214	1.3492e-07	0.0264287	0.00111926	0.264318	6.36106e-13	NA	NA	0.875736	1.0902e-05	0.518497	0.0300886	0.83371	2.43214e-10	NA	NA
SDF4	3.5603e-08	3.65779e-06	-5.51138	Lung	1.00663e-05	0.000883997	4.41574	Ovary	5.07409e-14	3.08091e-11	7.53	NA	NA	NA	1	1	1	0	3	0.450791	-5.27203	-2.21985	-3.2587	1.11148	-7.454	NA	NA	0.65214	1.3492e-07	0.0264287	0.00111926	0.266361	9.05488e-14	NA	NA	0.875736	1.0902e-05	0.518497	0.0300886	0.838811	4.2981e-11	NA	NA
SDF4	3.5603e-08	3.65779e-06	-5.51138	Lung	1.00663e-05	0.000883997	4.41574	Pancreas	3.465e-13	1.76093e-10	-7.27497	NA	NA	NA	1	1	1	0	3	0.450791	-5.27203	-2.21985	-3.2587	-1.11624	7.19251	NA	NA	0.65214	1.3492e-07	0.0264287	0.00111926	0.264318	6.36106e-13	NA	NA	0.875736	1.0902e-05	0.518497	0.0300886	0.837357	2.68069e-10	NA	NA
SDF4	3.5603e-08	3.65779e-06	-5.51138	Lung	1.00663e-05	0.000883997	4.41574	Pituitary	1.80286e-14	9.74252e-12	7.66396	NA	NA	NA	1	1	1	0	3	0.450791	-5.27203	-2.21985	-3.2587	1.13002	-7.58688	NA	NA	0.65214	1.3492e-07	0.0264287	0.00111926	0.258467	3.27708e-14	NA	NA	0.875736	1.0902e-05	0.518497	0.0300886	0.839648	1.50274e-11	NA	NA
SDF4	3.5603e-08	3.65779e-06	-5.51138	Lung	1.00663e-05	0.000883997	4.41574	Prostate	3.465e-13	1.69287e-10	7.27497	NA	NA	NA	1	1	1	0	3	0.450791	-5.27203	-2.21985	-3.2587	1.11624	-7.19251	NA	NA	0.65214	1.3492e-07	0.0264287	0.00111926	0.264318	6.36106e-13	NA	NA	0.875736	1.0902e-05	0.518497	0.0300886	0.840953	2.56924e-10	NA	NA
SDF4	3.5603e-08	3.65779e-06	-5.51138	Lung	1.00663e-05	0.000883997	4.41574	Skin_Not_Sun_Exposed_Suprapubic	4.53687e-14	2.85998e-11	7.5446	NA	NA	NA	1	1	1	0	3	0.450791	-5.27203	-2.21985	-3.2587	1.10859	-7.46953	NA	NA	0.65214	1.3492e-07	0.0264287	0.00111926	0.267605	8.04813e-14	NA	NA	0.875736	1.0902e-05	0.518497	0.0300886	0.845993	3.84402e-11	NA	NA
SDF4	3.5603e-08	3.65779e-06	-5.51138	Lung	1.00663e-05	0.000883997	4.41574	Skin_Sun_Exposed_Lower_leg	3.465e-13	1.64141e-10	-7.27497	NA	NA	NA	1	1	1	0	3	0.450791	-5.27203	-2.21985	-3.2587	-1.11624	7.19251	NA	NA	0.65214	1.3492e-07	0.0264287	0.00111926	0.264318	6.36106e-13	NA	NA	0.875736	1.0902e-05	0.518497	0.0300886	0.838938	2.50155e-10	NA	NA
SDF4	3.5603e-08	3.65779e-06	-5.51138	Lung	1.00663e-05	0.000883997	4.41574	Small_Intestine_Terminal_Ileum	2.23719e-14	1.47867e-11	7.6362	NA	NA	NA	1	1	1	0	3	0.450791	-5.27203	-2.21985	-3.2587	1.12278	-7.56007	NA	NA	0.65214	1.3492e-07	0.0264287	0.00111926	0.261529	4.0285e-14	NA	NA	0.875736	1.0902e-05	0.518497	0.0300886	0.845331	2.02059e-11	NA	NA
SDF4	3.5603e-08	3.65779e-06	-5.51138	Lung	1.00663e-05	0.000883997	4.41574	Spleen	1.31925e-13	7.25641e-11	7.40422	NA	NA	NA	1	1	1	0	3	0.450791	-5.27203	-2.21985	-3.2587	1.08744	-7.33066	NA	NA	0.65214	1.3492e-07	0.0264287	0.00111926	0.276842	2.2902e-13	NA	NA	0.875736	1.0902e-05	0.518497	0.0300886	0.839859	9.41933e-11	NA	NA
SDF4	3.5603e-08	3.65779e-06	-5.51138	Lung	1.00663e-05	0.000883997	4.41574	Stomach	2.5112e-13	1.40077e-10	7.31831	NA	NA	NA	1	1	1	0	3	0.450791	-5.27203	-2.21985	-3.2587	1.0778	-7.24497	NA	NA	0.65214	1.3492e-07	0.0264287	0.00111926	0.281122	4.32545e-13	NA	NA	0.875736	1.0902e-05	0.518497	0.0300886	0.850696	2.1937e-10	NA	NA
SDF4	3.5603e-08	3.65779e-06	-5.51138	Lung	1.00663e-05	0.000883997	4.41574	Testis	3.465e-13	2.05018e-10	-7.27497	NA	NA	NA	1	1	1	0	3	0.450791	-5.27203	-2.21985	-3.2587	-1.11624	7.19251	NA	NA	0.65214	1.3492e-07	0.0264287	0.00111926	0.264318	6.36106e-13	NA	NA	0.875736	1.0902e-05	0.518497	0.0300886	0.843947	2.88462e-10	NA	NA
SDF4	3.5603e-08	3.65779e-06	-5.51138	Lung	1.00663e-05	0.000883997	4.41574	Thyroid	5.68036e-14	3.09766e-11	7.51525	NA	NA	NA	1	1	1	0	3	0.450791	-5.27203	-2.21985	-3.2587	1.10573	-7.44016	NA	NA	0.65214	1.3492e-07	0.0264287	0.00111926	0.268845	1.0056e-13	NA	NA	0.875736	1.0902e-05	0.518497	0.0300886	0.833533	4.48461e-11	NA	NA
SDF4	3.5603e-08	3.65779e-06	-5.51138	Lung	1.00663e-05	0.000883997	4.41574	Uterus	1.49803e-13	7.82003e-11	7.38733	NA	NA	NA	1	1	1	0	3	0.450791	-5.27203	-2.21985	-3.2587	1.08739	-7.31343	NA	NA	0.65214	1.3492e-07	0.0264287	0.00111926	0.276864	2.60417e-13	NA	NA	0.875736	1.0902e-05	0.518497	0.0300886	0.838291	1.14829e-10	NA	NA
SDF4	3.5603e-08	3.65779e-06	-5.51138	Lung	1.00663e-05	0.000883997	4.41574	Vagina	7.64638e-14	4.8414e-11	7.47627	NA	NA	NA	1	1	1	0	3	0.450791	-5.27203	-2.21985	-3.2587	1.1027	-7.401	NA	NA	0.65214	1.3492e-07	0.0264287	0.00111926	0.270156	1.35168e-13	NA	NA	0.875736	1.0902e-05	0.518497	0.0300886	0.839761	6.76122e-11	NA	NA
SDF4	3.5603e-08	3.65779e-06	-5.51138	Lung	1.00663e-05	0.000883997	4.41574	Whole_Blood	2.87919e-14	1.52491e-11	7.60364	NA	NA	NA	1	1	1	0	3	0.450791	-5.27203	-2.21985	-3.2587	1.11496	-7.52848	NA	NA	0.65214	1.3492e-07	0.0264287	0.00111926	0.264867	5.13357e-14	NA	NA	0.875736	1.0902e-05	0.518497	0.0300886	0.835614	2.19683e-11	NA	NA
SDF4	3.5603e-08	3.65779e-06	-5.51138	Lung	1.00663e-05	0.000883997	4.41574	smultixcan	3.2859e-13	1.36389e-10	7.36266	NA	NA	NA	1	1	1	0	3	0.450791	-5.27203	-2.21985	-3.2587	1.0955	-7.2865	NA	NA	0.65214	1.3492e-07	0.0264287	0.00111926	0.528251	5.87257e-13	NA	NA	0.875736	1.0902e-05	0.518497	0.0300886	0.920226	2.19909e-10	NA	NA
SDF4	3.5603e-08	3.65779e-06	-5.51138	smultixcan	5.76467e-05	0.00190162	3.59778	Adipose_Subcutaneous	3.465e-13	1.59541e-10	-7.27497	NA	NA	NA	1	1	1	0	3	0.450791	-5.27203	-1.12379	-0.950761	-1.11624	7.19251	NA	NA	0.65214	1.3492e-07	0.130594	0.00012104	0.264318	6.36106e-13	NA	NA	0.875736	1.0902e-05	0.639414	0.00315341	0.831809	2.56874e-10	NA	NA
SDF4	3.5603e-08	3.65779e-06	-5.51138	smultixcan	5.76467e-05	0.00190162	3.59778	Adipose_Visceral_Omentum	2.44583e-14	1.34276e-11	7.62471	NA	NA	NA	1	1	1	0	3	0.450791	-5.27203	-1.12379	-0.950761	1.12355	-7.54817	NA	NA	0.65214	1.3492e-07	0.130594	0.00012104	0.261202	4.41426e-14	NA	NA	0.875736	1.0902e-05	0.639414	0.00315341	0.826226	2.08542e-11	NA	NA
SDF4	3.5603e-08	3.65779e-06	-5.51138	smultixcan	5.76467e-05	0.00190162	3.59778	Adrenal_Gland	3.465e-13	1.7164e-10	7.27497	NA	NA	NA	1	1	1	0	3	0.450791	-5.27203	-1.12379	-0.950761	1.11624	-7.19251	NA	NA	0.65214	1.3492e-07	0.130594	0.00012104	0.264318	6.36106e-13	NA	NA	0.875736	1.0902e-05	0.639414	0.00315341	0.835472	2.34112e-10	NA	NA
SDF4	3.5603e-08	3.65779e-06	-5.51138	smultixcan	5.76467e-05	0.00190162	3.59778	Artery_Aorta	3.03282e-14	1.48496e-11	7.59691	NA	NA	NA	1	1	1	0	3	0.450791	-5.27203	-1.12379	-0.950761	1.12067	-7.52039	NA	NA	0.65214	1.3492e-07	0.130594	0.00012104	0.26243	5.46131e-14	NA	NA	0.875736	1.0902e-05	0.639414	0.00315341	0.833038	2.39243e-11	NA	NA
SDF4	3.5603e-08	3.65779e-06	-5.51138	smultixcan	5.76467e-05	0.00190162	3.59778	Artery_Coronary	1.28609e-13	7.33293e-11	7.4076	NA	NA	NA	1	1	1	0	3	0.450791	-5.27203	-1.12379	-0.950761	1.09283	-7.33296	NA	NA	0.65214	1.3492e-07	0.130594	0.00012104	0.274471	2.25118e-13	NA	NA	0.875736	1.0902e-05	0.639414	0.00315341	0.828154	1.06676e-10	NA	NA
SDF4	3.5603e-08	3.65779e-06	-5.51138	smultixcan	5.76467e-05	0.00190162	3.59778	Artery_Tibial	3.465e-13	1.61517e-10	-7.27497	NA	NA	NA	1	1	1	0	3	0.450791	-5.27203	-1.12379	-0.950761	-1.11624	7.19251	NA	NA	0.65214	1.3492e-07	0.130594	0.00012104	0.264318	6.36106e-13	NA	NA	0.875736	1.0902e-05	0.639414	0.00315341	0.823514	2.61069e-10	NA	NA
SDF4	3.5603e-08	3.65779e-06	-5.51138	smultixcan	5.76467e-05	0.00190162	3.59778	Brain_Amygdala	8.26172e-15	7.0858e-12	7.7635	NA	NA	NA	1	1	1	0	3	0.450791	-5.27203	-1.12379	-0.950761	1.14616	-7.6851	NA	NA	0.65214	1.3492e-07	0.130594	0.00012104	0.251728	1.52873e-14	NA	NA	0.875736	1.0902e-05	0.639414	0.00315341	0.83997	1.15132e-11	NA	NA
SDF4	3.5603e-08	3.65779e-06	-5.51138	smultixcan	5.76467e-05	0.00190162	3.59778	Brain_Anterior_cingulate_cortex_BA24	2.40446e-14	1.48876e-11	7.62691	NA	NA	NA	1	1	1	0	3	0.450791	-5.27203	-1.12379	-0.950761	1.12911	-7.54923	NA	NA	0.65214	1.3492e-07	0.130594	0.00012104	0.25885	4.37839e-14	NA	NA	0.875736	1.0902e-05	0.639414	0.00315341	0.837304	2.30344e-11	NA	NA
SDF4	3.5603e-08	3.65779e-06	-5.51138	smultixcan	5.76467e-05	0.00190162	3.59778	Brain_Caudate_basal_ganglia	1.71241e-14	9.58069e-12	7.67056	NA	NA	NA	1	1	1	0	3	0.450791	-5.27203	-1.12379	-0.950761	1.13549	-7.59246	NA	NA	0.65214	1.3492e-07	0.130594	0.00012104	0.256169	3.13897e-14	NA	NA	0.875736	1.0902e-05	0.639414	0.00315341	0.835883	1.57739e-11	NA	NA
SDF4	3.5603e-08	3.65779e-06	-5.51138	smultixcan	5.76467e-05	0.00190162	3.59778	Brain_Cerebellar_Hemisphere	3.465e-13	1.4599e-10	-7.27497	NA	NA	NA	1	1	1	0	3	0.450791	-5.27203	-1.12379	-0.950761	-1.11624	7.19251	NA	NA	0.65214	1.3492e-07	0.130594	0.00012104	0.264318	6.36106e-13	NA	NA	0.875736	1.0902e-05	0.639414	0.00315341	0.829325	2.34095e-10	NA	NA
SDF4	3.5603e-08	3.65779e-06	-5.51138	smultixcan	5.76467e-05	0.00190162	3.59778	Brain_Cerebellum	3.465e-13	1.55925e-10	-7.27497	NA	NA	NA	1	1	1	0	3	0.450791	-5.27203	-1.12379	-0.950761	-1.11624	7.19251	NA	NA	0.65214	1.3492e-07	0.130594	0.00012104	0.264318	6.36106e-13	NA	NA	0.875736	1.0902e-05	0.639414	0.00315341	0.832883	2.50593e-10	NA	NA
SDF4	3.5603e-08	3.65779e-06	-5.51138	smultixcan	5.76467e-05	0.00190162	3.59778	Brain_Cortex	3.465e-13	1.79077e-10	-7.27497	NA	NA	NA	1	1	1	0	3	0.450791	-5.27203	-1.12379	-0.950761	-1.11624	7.19251	NA	NA	0.65214	1.3492e-07	0.130594	0.00012104	0.264318	6.36106e-13	NA	NA	0.875736	1.0902e-05	0.639414	0.00315341	0.833401	2.55457e-10	NA	NA
SDF4	3.5603e-08	3.65779e-06	-5.51138	smultixcan	5.76467e-05	0.00190162	3.59778	Brain_Frontal_Cortex_BA9	3.465e-13	1.58258e-10	7.27497	NA	NA	NA	1	1	1	0	3	0.450791	-5.27203	-1.12379	-0.950761	1.11624	-7.19251	NA	NA	0.65214	1.3492e-07	0.130594	0.00012104	0.264318	6.36106e-13	NA	NA	0.875736	1.0902e-05	0.639414	0.00315341	0.83035	2.4394e-10	NA	NA
SDF4	3.5603e-08	3.65779e-06	-5.51138	smultixcan	5.76467e-05	0.00190162	3.59778	Brain_Hippocampus	4.2208e-14	3.50086e-11	7.554	NA	NA	NA	1	1	1	0	3	0.450791	-5.27203	-1.12379	-0.950761	1.11392	-7.478	NA	NA	0.65214	1.3492e-07	0.130594	0.00012104	0.265313	7.5461e-14	NA	NA	0.875736	1.0902e-05	0.639414	0.00315341	0.845217	4.58307e-11	NA	NA
SDF4	3.5603e-08	3.65779e-06	-5.51138	smultixcan	5.76467e-05	0.00190162	3.59778	Brain_Hypothalamus	5.69788e-15	4.42611e-12	7.81046	NA	NA	NA	1	1	1	0	3	0.450791	-5.27203	-1.12379	-0.950761	1.15483	-7.73122	NA	NA	0.65214	1.3492e-07	0.130594	0.00012104	0.248162	1.06518e-14	NA	NA	0.875736	1.0902e-05	0.639414	0.00315341	0.827796	7.41619e-12	NA	NA
SDF4	3.5603e-08	3.65779e-06	-5.51138	smultixcan	5.76467e-05	0.00190162	3.59778	Brain_Nucleus_accumbens_basal_ganglia	3.465e-13	1.96915e-10	7.27497	NA	NA	NA	1	1	1	0	3	0.450791	-5.27203	-1.12379	-0.950761	1.11624	-7.19251	NA	NA	0.65214	1.3492e-07	0.130594	0.00012104	0.264318	6.36106e-13	NA	NA	0.875736	1.0902e-05	0.639414	0.00315341	0.832351	2.71861e-10	NA	NA
SDF4	3.5603e-08	3.65779e-06	-5.51138	smultixcan	5.76467e-05	0.00190162	3.59778	Brain_Putamen_basal_ganglia	3.465e-13	2.75422e-10	7.27497	NA	NA	NA	1	1	1	0	3	0.450791	-5.27203	-1.12379	-0.950761	1.11624	-7.19251	NA	NA	0.65214	1.3492e-07	0.130594	0.00012104	0.264318	6.36106e-13	NA	NA	0.875736	1.0902e-05	0.639414	0.00315341	0.830528	3.45049e-10	NA	NA
SDF4	3.5603e-08	3.65779e-06	-5.51138	smultixcan	5.76467e-05	0.00190162	3.59778	Brain_Substantia_nigra	3.465e-13	2.14166e-10	-7.27497	NA	NA	NA	1	1	1	0	3	0.450791	-5.27203	-1.12379	-0.950761	-1.11624	7.19251	NA	NA	0.65214	1.3492e-07	0.130594	0.00012104	0.264318	6.36106e-13	NA	NA	0.875736	1.0902e-05	0.639414	0.00315341	0.845634	2.76304e-10	NA	NA
SDF4	3.5603e-08	3.65779e-06	-5.51138	smultixcan	5.76467e-05	0.00190162	3.59778	Breast_Mammary_Tissue	5.59978e-14	2.47179e-11	7.51712	NA	NA	NA	1	1	1	0	3	0.450791	-5.27203	-1.12379	-0.950761	1.1076	-7.44167	NA	NA	0.65214	1.3492e-07	0.130594	0.00012104	0.268033	9.9418e-14	NA	NA	0.875736	1.0902e-05	0.639414	0.00315341	0.834727	4.12269e-11	NA	NA
SDF4	3.5603e-08	3.65779e-06	-5.51138	smultixcan	5.76467e-05	0.00190162	3.59778	Cells_Cultured_fibroblasts	3.31691e-14	2.01734e-11	7.58531	NA	NA	NA	1	1	1	0	3	0.450791	-5.27203	-1.12379	-0.950761	1.1187	-7.50896	NA	NA	0.65214	1.3492e-07	0.130594	0.00012104	0.263267	5.95989e-14	NA	NA	0.875736	1.0902e-05	0.639414	0.00315341	0.826741	3.01704e-11	NA	NA
SDF4	3.5603e-08	3.65779e-06	-5.51138	smultixcan	5.76467e-05	0.00190162	3.59778	Cells_EBV-transformed_lymphocytes	3.465e-13	1.53981e-10	-7.27497	NA	NA	NA	1	1	1	0	3	0.450791	-5.27203	-1.12379	-0.950761	-1.11624	7.19251	NA	NA	0.65214	1.3492e-07	0.130594	0.00012104	0.264318	6.36106e-13	NA	NA	0.875736	1.0902e-05	0.639414	0.00315341	0.835494	2.35264e-10	NA	NA
SDF4	3.5603e-08	3.65779e-06	-5.51138	smultixcan	5.76467e-05	0.00190162	3.59778	Colon_Sigmoid	3.90652e-14	2.25049e-11	7.56407	NA	NA	NA	1	1	1	0	3	0.450791	-5.27203	-1.12379	-0.950761	1.11519	-7.48801	NA	NA	0.65214	1.3492e-07	0.130594	0.00012104	0.264767	6.99246e-14	NA	NA	0.875736	1.0902e-05	0.639414	0.00315341	0.833986	3.4143e-11	NA	NA
SDF4	3.5603e-08	3.65779e-06	-5.51138	smultixcan	5.76467e-05	0.00190162	3.59778	Colon_Transverse	1.04867e-14	6.88514e-12	7.73321	NA	NA	NA	1	1	1	0	3	0.450791	-5.27203	-1.12379	-0.950761	1.13934	-7.65562	NA	NA	0.65214	1.3492e-07	0.130594	0.00012104	0.254561	1.92379e-14	NA	NA	0.875736	1.0902e-05	0.639414	0.00315341	0.837916	1.02408e-11	NA	NA
SDF4	3.5603e-08	3.65779e-06	-5.51138	smultixcan	5.76467e-05	0.00190162	3.59778	Esophagus_Gastroesophageal_Junction	3.41004e-14	1.79221e-11	7.58172	NA	NA	NA	1	1	1	0	3	0.450791	-5.27203	-1.12379	-0.950761	1.11941	-7.50514	NA	NA	0.65214	1.3492e-07	0.130594	0.00012104	0.262963	6.13628e-14	NA	NA	0.875736	1.0902e-05	0.639414	0.00315341	0.834009	2.57572e-11	NA	NA
SDF4	3.5603e-08	3.65779e-06	-5.51138	smultixcan	5.76467e-05	0.00190162	3.59778	Esophagus_Mucosa	4.81085e-14	2.58449e-11	7.53695	NA	NA	NA	1	1	1	0	3	0.450791	-5.27203	-1.12379	-0.950761	1.10961	-7.46151	NA	NA	0.65214	1.3492e-07	0.130594	0.00012104	0.267167	8.55396e-14	NA	NA	0.875736	1.0902e-05	0.639414	0.00315341	0.837688	3.79394e-11	NA	NA
SDF4	3.5603e-08	3.65779e-06	-5.51138	smultixcan	5.76467e-05	0.00190162	3.59778	Esophagus_Muscularis	4.14744e-14	2.33845e-11	7.55629	NA	NA	NA	1	1	1	0	3	0.450791	-5.27203	-1.12379	-0.950761	1.11441	-7.48023	NA	NA	0.65214	1.3492e-07	0.130594	0.00012104	0.265102	7.41936e-14	NA	NA	0.875736	1.0902e-05	0.639414	0.00315341	0.838256	3.15837e-11	NA	NA
SDF4	3.5603e-08	3.65779e-06	-5.51138	smultixcan	5.76467e-05	0.00190162	3.59778	Heart_Atrial_Appendage	3.465e-13	1.67338e-10	7.27497	NA	NA	NA	1	1	1	0	3	0.450791	-5.27203	-1.12379	-0.950761	1.11624	-7.19251	NA	NA	0.65214	1.3492e-07	0.130594	0.00012104	0.264318	6.36106e-13	NA	NA	0.875736	1.0902e-05	0.639414	0.00315341	0.834263	2.56718e-10	NA	NA
SDF4	3.5603e-08	3.65779e-06	-5.51138	smultixcan	5.76467e-05	0.00190162	3.59778	Heart_Left_Ventricle	2.31089e-07	3.76655e-05	5.17241	NA	NA	NA	1	1	1	0	3	0.450791	-5.27203	-1.12379	-0.950761	0.427467	-5.17887	NA	NA	0.65214	1.3492e-07	0.130594	0.00012104	0.669039	2.23237e-07	NA	NA	0.875736	1.0902e-05	0.639414	0.00315341	0.952506	2.95262e-05	NA	NA
SDF4	3.5603e-08	3.65779e-06	-5.51138	smultixcan	5.76467e-05	0.00190162	3.59778	Kidney_Cortex	3.465e-13	3.08344e-10	7.27497	NA	NA	NA	1	1	1	0	3	0.450791	-5.27203	-1.12379	-0.950761	1.11624	-7.19251	NA	NA	0.65214	1.3492e-07	0.130594	0.00012104	0.264318	6.36106e-13	NA	NA	0.875736	1.0902e-05	0.639414	0.00315341	0.843373	4.06318e-10	NA	NA
SDF4	3.5603e-08	3.65779e-06	-5.51138	smultixcan	5.76467e-05	0.00190162	3.59778	Liver	1.36411e-14	8.35371e-12	7.69968	NA	NA	NA	1	1	1	0	3	0.450791	-5.27203	-1.12379	-0.950761	1.13241	-7.62285	NA	NA	0.65214	1.3492e-07	0.130594	0.00012104	0.257462	2.48139e-14	NA	NA	0.875736	1.0902e-05	0.639414	0.00315341	0.821762	1.35151e-11	NA	NA
SDF4	3.5603e-08	3.65779e-06	-5.51138	smultixcan	5.76467e-05	0.00190162	3.59778	Lung	3.5505e-14	1.67515e-11	7.57648	NA	NA	NA	1	1	1	0	3	0.450791	-5.27203	-1.12379	-0.950761	1.11389	-7.50097	NA	NA	0.65214	1.3492e-07	0.130594	0.00012104	0.265326	6.33481e-14	NA	NA	0.875736	1.0902e-05	0.639414	0.00315341	0.824256	2.72412e-11	NA	NA
SDF4	3.5603e-08	3.65779e-06	-5.51138	smultixcan	5.76467e-05	0.00190162	3.59778	Minor_Salivary_Gland	1.21065e-13	7.2769e-11	7.41561	NA	NA	NA	1	1	1	0	3	0.450791	-5.27203	-1.12379	-0.950761	1.09221	-7.34128	NA	NA	0.65214	1.3492e-07	0.130594	0.00012104	0.274743	2.11558e-13	NA	NA	0.875736	1.0902e-05	0.639414	0.00315341	0.839518	1.08889e-10	NA	NA
SDF4	3.5603e-08	3.65779e-06	-5.51138	smultixcan	5.76467e-05	0.00190162	3.59778	Muscle_Skeletal	3.96791e-14	2.09506e-11	7.56204	NA	NA	NA	1	1	1	0	3	0.450791	-5.27203	-1.12379	-0.950761	1.1143	-7.48613	NA	NA	0.65214	1.3492e-07	0.130594	0.00012104	0.26515	7.09331e-14	NA	NA	0.875736	1.0902e-05	0.639414	0.00315341	0.835372	3.2115e-11	NA	NA
SDF4	3.5603e-08	3.65779e-06	-5.51138	smultixcan	5.76467e-05	0.00190162	3.59778	Nerve_Tibial	3.465e-13	1.52058e-10	-7.27497	NA	NA	NA	1	1	1	0	3	0.450791	-5.27203	-1.12379	-0.950761	-1.11624	7.19251	NA	NA	0.65214	1.3492e-07	0.130594	0.00012104	0.264318	6.36106e-13	NA	NA	0.875736	1.0902e-05	0.639414	0.00315341	0.83371	2.43214e-10	NA	NA
SDF4	3.5603e-08	3.65779e-06	-5.51138	smultixcan	5.76467e-05	0.00190162	3.59778	Ovary	5.07409e-14	3.08091e-11	7.53	NA	NA	NA	1	1	1	0	3	0.450791	-5.27203	-1.12379	-0.950761	1.11148	-7.454	NA	NA	0.65214	1.3492e-07	0.130594	0.00012104	0.266361	9.05488e-14	NA	NA	0.875736	1.0902e-05	0.639414	0.00315341	0.838811	4.2981e-11	NA	NA
SDF4	3.5603e-08	3.65779e-06	-5.51138	smultixcan	5.76467e-05	0.00190162	3.59778	Pancreas	3.465e-13	1.76093e-10	-7.27497	NA	NA	NA	1	1	1	0	3	0.450791	-5.27203	-1.12379	-0.950761	-1.11624	7.19251	NA	NA	0.65214	1.3492e-07	0.130594	0.00012104	0.264318	6.36106e-13	NA	NA	0.875736	1.0902e-05	0.639414	0.00315341	0.837357	2.68069e-10	NA	NA
SDF4	3.5603e-08	3.65779e-06	-5.51138	smultixcan	5.76467e-05	0.00190162	3.59778	Pituitary	1.80286e-14	9.74252e-12	7.66396	NA	NA	NA	1	1	1	0	3	0.450791	-5.27203	-1.12379	-0.950761	1.13002	-7.58688	NA	NA	0.65214	1.3492e-07	0.130594	0.00012104	0.258467	3.27708e-14	NA	NA	0.875736	1.0902e-05	0.639414	0.00315341	0.839648	1.50274e-11	NA	NA
SDF4	3.5603e-08	3.65779e-06	-5.51138	smultixcan	5.76467e-05	0.00190162	3.59778	Prostate	3.465e-13	1.69287e-10	7.27497	NA	NA	NA	1	1	1	0	3	0.450791	-5.27203	-1.12379	-0.950761	1.11624	-7.19251	NA	NA	0.65214	1.3492e-07	0.130594	0.00012104	0.264318	6.36106e-13	NA	NA	0.875736	1.0902e-05	0.639414	0.00315341	0.840953	2.56924e-10	NA	NA
SDF4	3.5603e-08	3.65779e-06	-5.51138	smultixcan	5.76467e-05	0.00190162	3.59778	Skin_Not_Sun_Exposed_Suprapubic	4.53687e-14	2.85998e-11	7.5446	NA	NA	NA	1	1	1	0	3	0.450791	-5.27203	-1.12379	-0.950761	1.10859	-7.46953	NA	NA	0.65214	1.3492e-07	0.130594	0.00012104	0.267605	8.04813e-14	NA	NA	0.875736	1.0902e-05	0.639414	0.00315341	0.845993	3.84402e-11	NA	NA
SDF4	3.5603e-08	3.65779e-06	-5.51138	smultixcan	5.76467e-05	0.00190162	3.59778	Skin_Sun_Exposed_Lower_leg	3.465e-13	1.64141e-10	-7.27497	NA	NA	NA	1	1	1	0	3	0.450791	-5.27203	-1.12379	-0.950761	-1.11624	7.19251	NA	NA	0.65214	1.3492e-07	0.130594	0.00012104	0.264318	6.36106e-13	NA	NA	0.875736	1.0902e-05	0.639414	0.00315341	0.838938	2.50155e-10	NA	NA
SDF4	3.5603e-08	3.65779e-06	-5.51138	smultixcan	5.76467e-05	0.00190162	3.59778	Small_Intestine_Terminal_Ileum	2.23719e-14	1.47867e-11	7.6362	NA	NA	NA	1	1	1	0	3	0.450791	-5.27203	-1.12379	-0.950761	1.12278	-7.56007	NA	NA	0.65214	1.3492e-07	0.130594	0.00012104	0.261529	4.0285e-14	NA	NA	0.875736	1.0902e-05	0.639414	0.00315341	0.845331	2.02059e-11	NA	NA
SDF4	3.5603e-08	3.65779e-06	-5.51138	smultixcan	5.76467e-05	0.00190162	3.59778	Spleen	1.31925e-13	7.25641e-11	7.40422	NA	NA	NA	1	1	1	0	3	0.450791	-5.27203	-1.12379	-0.950761	1.08744	-7.33066	NA	NA	0.65214	1.3492e-07	0.130594	0.00012104	0.276842	2.2902e-13	NA	NA	0.875736	1.0902e-05	0.639414	0.00315341	0.839859	9.41933e-11	NA	NA
SDF4	3.5603e-08	3.65779e-06	-5.51138	smultixcan	5.76467e-05	0.00190162	3.59778	Stomach	2.5112e-13	1.40077e-10	7.31831	NA	NA	NA	1	1	1	0	3	0.450791	-5.27203	-1.12379	-0.950761	1.0778	-7.24497	NA	NA	0.65214	1.3492e-07	0.130594	0.00012104	0.281122	4.32545e-13	NA	NA	0.875736	1.0902e-05	0.639414	0.00315341	0.850696	2.1937e-10	NA	NA
SDF4	3.5603e-08	3.65779e-06	-5.51138	smultixcan	5.76467e-05	0.00190162	3.59778	Testis	3.465e-13	2.05018e-10	-7.27497	NA	NA	NA	1	1	1	0	3	0.450791	-5.27203	-1.12379	-0.950761	-1.11624	7.19251	NA	NA	0.65214	1.3492e-07	0.130594	0.00012104	0.264318	6.36106e-13	NA	NA	0.875736	1.0902e-05	0.639414	0.00315341	0.843947	2.88462e-10	NA	NA
SDF4	3.5603e-08	3.65779e-06	-5.51138	smultixcan	5.76467e-05	0.00190162	3.59778	Thyroid	5.68036e-14	3.09766e-11	7.51525	NA	NA	NA	1	1	1	0	3	0.450791	-5.27203	-1.12379	-0.950761	1.10573	-7.44016	NA	NA	0.65214	1.3492e-07	0.130594	0.00012104	0.268845	1.0056e-13	NA	NA	0.875736	1.0902e-05	0.639414	0.00315341	0.833533	4.48461e-11	NA	NA
SDF4	3.5603e-08	3.65779e-06	-5.51138	smultixcan	5.76467e-05	0.00190162	3.59778	Uterus	1.49803e-13	7.82003e-11	7.38733	NA	NA	NA	1	1	1	0	3	0.450791	-5.27203	-1.12379	-0.950761	1.08739	-7.31343	NA	NA	0.65214	1.3492e-07	0.130594	0.00012104	0.276864	2.60417e-13	NA	NA	0.875736	1.0902e-05	0.639414	0.00315341	0.838291	1.14829e-10	NA	NA
SDF4	3.5603e-08	3.65779e-06	-5.51138	smultixcan	5.76467e-05	0.00190162	3.59778	Vagina	7.64638e-14	4.8414e-11	7.47627	NA	NA	NA	1	1	1	0	3	0.450791	-5.27203	-1.12379	-0.950761	1.1027	-7.401	NA	NA	0.65214	1.3492e-07	0.130594	0.00012104	0.270156	1.35168e-13	NA	NA	0.875736	1.0902e-05	0.639414	0.00315341	0.839761	6.76122e-11	NA	NA
SDF4	3.5603e-08	3.65779e-06	-5.51138	smultixcan	5.76467e-05	0.00190162	3.59778	Whole_Blood	2.87919e-14	1.52491e-11	7.60364	NA	NA	NA	1	1	1	0	3	0.450791	-5.27203	-1.12379	-0.950761	1.11496	-7.52848	NA	NA	0.65214	1.3492e-07	0.130594	0.00012104	0.264867	5.13357e-14	NA	NA	0.875736	1.0902e-05	0.639414	0.00315341	0.835614	2.19683e-11	NA	NA
SDF4	3.5603e-08	3.65779e-06	-5.51138	smultixcan	5.76467e-05	0.00190162	3.59778	smultixcan	3.2859e-13	1.36389e-10	7.36266	NA	NA	NA	1	1	1	0	3	0.450791	-5.27203	-1.12379	-0.950761	1.0955	-7.2865	NA	NA	0.65214	1.3492e-07	0.130594	0.00012104	0.528251	5.87257e-13	NA	NA	0.875736	1.0902e-05	0.639414	0.00315341	0.920226	2.19909e-10	NA	NA
APOM	3.5273e-08	3.65779e-06	-5.51302	Adipose_Subcutaneous	4.87899e-08	9.03274e-06	5.45567	Adipose_Subcutaneous	4.87899e-08	8.92823e-06	5.45567	NA	NA	NA	1	1	1	0	3	-0.112055	-5.85486	-0.928368	-5.71173	-0.928368	-5.71173	NA	NA	0.91078	4.774e-09	0.353217	1.11833e-08	0.353217	1.11833e-08	NA	NA	0.957453	5.64767e-07	0.888518	2.28566e-06	0.872282	2.16388e-06	NA	NA
APOM	3.5273e-08	3.65779e-06	-5.51302	Adipose_Subcutaneous	4.87899e-08	9.03274e-06	5.45567	Adipose_Visceral_Omentum	4.87899e-08	8.58514e-06	5.45567	NA	NA	NA	1	1	1	0	3	-0.112055	-5.85486	-0.928368	-5.71173	-0.928368	-5.71173	NA	NA	0.91078	4.774e-09	0.353217	1.11833e-08	0.353217	1.11833e-08	NA	NA	0.957453	5.64767e-07	0.888518	2.28566e-06	0.868359	2.11333e-06	NA	NA
APOM	3.5273e-08	3.65779e-06	-5.51302	Adipose_Subcutaneous	4.87899e-08	9.03274e-06	5.45567	Adrenal_Gland	4.87899e-08	9.50883e-06	5.45567	NA	NA	NA	1	1	1	0	3	-0.112055	-5.85486	-0.928368	-5.71173	-0.928368	-5.71173	NA	NA	0.91078	4.774e-09	0.353217	1.11833e-08	0.353217	1.11833e-08	NA	NA	0.957453	5.64767e-07	0.888518	2.28566e-06	0.878794	2.1989e-06	NA	NA
APOM	3.5273e-08	3.65779e-06	-5.51302	Adipose_Subcutaneous	4.87899e-08	9.03274e-06	5.45567	Artery_Aorta	4.87899e-08	8.26926e-06	5.45567	NA	NA	NA	1	1	1	0	3	-0.112055	-5.85486	-0.928368	-5.71173	-0.928368	-5.71173	NA	NA	0.91078	4.774e-09	0.353217	1.11833e-08	0.353217	1.11833e-08	NA	NA	0.957453	5.64767e-07	0.888518	2.28566e-06	0.873286	2.05535e-06	NA	NA
APOM	3.5273e-08	3.65779e-06	-5.51302	Adipose_Subcutaneous	4.87899e-08	9.03274e-06	5.45567	Artery_Coronary	4.87899e-08	9.07561e-06	5.45567	NA	NA	NA	1	1	1	0	3	-0.112055	-5.85486	-0.928368	-5.71173	-0.928368	-5.71173	NA	NA	0.91078	4.774e-09	0.353217	1.11833e-08	0.353217	1.11833e-08	NA	NA	0.957453	5.64767e-07	0.888518	2.28566e-06	0.866821	2.20533e-06	NA	NA
APOM	3.5273e-08	3.65779e-06	-5.51302	Adipose_Subcutaneous	4.87899e-08	9.03274e-06	5.45567	Artery_Tibial	4.87899e-08	8.56547e-06	5.45567	NA	NA	NA	1	1	1	0	3	-0.112055	-5.85486	-0.928368	-5.71173	-0.928368	-5.71173	NA	NA	0.91078	4.774e-09	0.353217	1.11833e-08	0.353217	1.11833e-08	NA	NA	0.957453	5.64767e-07	0.888518	2.28566e-06	0.866404	2.15831e-06	NA	NA
APOM	3.5273e-08	3.65779e-06	-5.51302	Adipose_Subcutaneous	4.87899e-08	9.03274e-06	5.45567	Brain_Anterior_cingulate_cortex_BA24	4.87899e-08	9.85078e-06	5.45567	NA	NA	NA	1	1	1	0	3	-0.112055	-5.85486	-0.928368	-5.71173	-0.928368	-5.71173	NA	NA	0.91078	4.774e-09	0.353217	1.11833e-08	0.353217	1.11833e-08	NA	NA	0.957453	5.64767e-07	0.888518	2.28566e-06	0.877224	2.50484e-06	NA	NA
APOM	3.5273e-08	3.65779e-06	-5.51302	Adipose_Subcutaneous	4.87899e-08	9.03274e-06	5.45567	Brain_Caudate_basal_ganglia	4.87899e-08	9.99999e-06	5.45567	NA	NA	NA	1	1	1	0	3	-0.112055	-5.85486	-0.928368	-5.71173	-0.928368	-5.71173	NA	NA	0.91078	4.774e-09	0.353217	1.11833e-08	0.353217	1.11833e-08	NA	NA	0.957453	5.64767e-07	0.888518	2.28566e-06	0.880811	2.32225e-06	NA	NA
APOM	3.5273e-08	3.65779e-06	-5.51302	Adipose_Subcutaneous	4.87899e-08	9.03274e-06	5.45567	Brain_Cerebellar_Hemisphere	4.87899e-08	8.58869e-06	5.45567	NA	NA	NA	1	1	1	0	3	-0.112055	-5.85486	-0.928368	-5.71173	-0.928368	-5.71173	NA	NA	0.91078	4.774e-09	0.353217	1.11833e-08	0.353217	1.11833e-08	NA	NA	0.957453	5.64767e-07	0.888518	2.28566e-06	0.870157	2.04118e-06	NA	NA
APOM	3.5273e-08	3.65779e-06	-5.51302	Adipose_Subcutaneous	4.87899e-08	9.03274e-06	5.45567	Brain_Cerebellum	4.87899e-08	8.8724e-06	5.45567	NA	NA	NA	1	1	1	0	3	-0.112055	-5.85486	-0.928368	-5.71173	-0.928368	-5.71173	NA	NA	0.91078	4.774e-09	0.353217	1.11833e-08	0.353217	1.11833e-08	NA	NA	0.957453	5.64767e-07	0.888518	2.28566e-06	0.870227	2.1416e-06	NA	NA
APOM	3.5273e-08	3.65779e-06	-5.51302	Adipose_Subcutaneous	4.87899e-08	9.03274e-06	5.45567	Brain_Cortex	4.87899e-08	9.40239e-06	5.45567	NA	NA	NA	1	1	1	0	3	-0.112055	-5.85486	-0.928368	-5.71173	-0.928368	-5.71173	NA	NA	0.91078	4.774e-09	0.353217	1.11833e-08	0.353217	1.11833e-08	NA	NA	0.957453	5.64767e-07	0.888518	2.28566e-06	0.869731	2.12845e-06	NA	NA
APOM	3.5273e-08	3.65779e-06	-5.51302	Adipose_Subcutaneous	4.87899e-08	9.03274e-06	5.45567	Brain_Frontal_Cortex_BA9	4.87899e-08	9.83116e-06	5.45567	NA	NA	NA	1	1	1	0	3	-0.112055	-5.85486	-0.928368	-5.71173	-0.928368	-5.71173	NA	NA	0.91078	4.774e-09	0.353217	1.11833e-08	0.353217	1.11833e-08	NA	NA	0.957453	5.64767e-07	0.888518	2.28566e-06	0.871171	2.288e-06	NA	NA
APOM	3.5273e-08	3.65779e-06	-5.51302	Adipose_Subcutaneous	4.87899e-08	9.03274e-06	5.45567	Brain_Nucleus_accumbens_basal_ganglia	4.87899e-08	9.98082e-06	5.45567	NA	NA	NA	1	1	1	0	3	-0.112055	-5.85486	-0.928368	-5.71173	-0.928368	-5.71173	NA	NA	0.91078	4.774e-09	0.353217	1.11833e-08	0.353217	1.11833e-08	NA	NA	0.957453	5.64767e-07	0.888518	2.28566e-06	0.87325	2.29419e-06	NA	NA
APOM	3.5273e-08	3.65779e-06	-5.51302	Adipose_Subcutaneous	4.87899e-08	9.03274e-06	5.45567	Brain_Putamen_basal_ganglia	4.87899e-08	1.17365e-05	5.45567	NA	NA	NA	1	1	1	0	3	-0.112055	-5.85486	-0.928368	-5.71173	-0.928368	-5.71173	NA	NA	0.91078	4.774e-09	0.353217	1.11833e-08	0.353217	1.11833e-08	NA	NA	0.957453	5.64767e-07	0.888518	2.28566e-06	0.873237	2.56409e-06	NA	NA
APOM	3.5273e-08	3.65779e-06	-5.51302	Adipose_Subcutaneous	4.87899e-08	9.03274e-06	5.45567	Brain_Spinal_cord_cervical_c-1	4.87899e-08	1.09248e-05	-5.45567	NA	NA	NA	1	1	1	0	3	-0.112055	-5.85486	-0.928368	-5.71173	0.928368	5.71173	NA	NA	0.91078	4.774e-09	0.353217	1.11833e-08	0.353217	1.11833e-08	NA	NA	0.957453	5.64767e-07	0.888518	2.28566e-06	0.885258	2.4308e-06	NA	NA
APOM	3.5273e-08	3.65779e-06	-5.51302	Adipose_Subcutaneous	4.87899e-08	9.03274e-06	5.45567	Breast_Mammary_Tissue	4.87899e-08	8.36115e-06	5.45567	NA	NA	NA	1	1	1	0	3	-0.112055	-5.85486	-0.928368	-5.71173	-0.928368	-5.71173	NA	NA	0.91078	4.774e-09	0.353217	1.11833e-08	0.353217	1.11833e-08	NA	NA	0.957453	5.64767e-07	0.888518	2.28566e-06	0.876668	2.05307e-06	NA	NA
APOM	3.5273e-08	3.65779e-06	-5.51302	Adipose_Subcutaneous	4.87899e-08	9.03274e-06	5.45567	Cells_Cultured_fibroblasts	4.87899e-08	8.53928e-06	5.45567	NA	NA	NA	1	1	1	0	3	-0.112055	-5.85486	-0.928368	-5.71173	-0.928368	-5.71173	NA	NA	0.91078	4.774e-09	0.353217	1.11833e-08	0.353217	1.11833e-08	NA	NA	0.957453	5.64767e-07	0.888518	2.28566e-06	0.865638	1.97803e-06	NA	NA
APOM	3.5273e-08	3.65779e-06	-5.51302	Adipose_Subcutaneous	4.87899e-08	9.03274e-06	5.45567	Cells_EBV-transformed_lymphocytes	4.87899e-08	7.78231e-06	5.45567	NA	NA	NA	1	1	1	0	3	-0.112055	-5.85486	-0.928368	-5.71173	-0.928368	-5.71173	NA	NA	0.91078	4.774e-09	0.353217	1.11833e-08	0.353217	1.11833e-08	NA	NA	0.957453	5.64767e-07	0.888518	2.28566e-06	0.868271	1.81801e-06	NA	NA
APOM	3.5273e-08	3.65779e-06	-5.51302	Adipose_Subcutaneous	4.87899e-08	9.03274e-06	5.45567	Colon_Sigmoid	4.87899e-08	8.25647e-06	5.45567	NA	NA	NA	1	1	1	0	3	-0.112055	-5.85486	-0.928368	-5.71173	-0.928368	-5.71173	NA	NA	0.91078	4.774e-09	0.353217	1.11833e-08	0.353217	1.11833e-08	NA	NA	0.957453	5.64767e-07	0.888518	2.28566e-06	0.876456	2.06702e-06	NA	NA
APOM	3.5273e-08	3.65779e-06	-5.51302	Adipose_Subcutaneous	4.87899e-08	9.03274e-06	5.45567	Colon_Transverse	4.87899e-08	8.87415e-06	5.45567	NA	NA	NA	1	1	1	0	3	-0.112055	-5.85486	-0.928368	-5.71173	-0.928368	-5.71173	NA	NA	0.91078	4.774e-09	0.353217	1.11833e-08	0.353217	1.11833e-08	NA	NA	0.957453	5.64767e-07	0.888518	2.28566e-06	0.879427	2.29838e-06	NA	NA
APOM	3.5273e-08	3.65779e-06	-5.51302	Adipose_Subcutaneous	4.87899e-08	9.03274e-06	5.45567	Esophagus_Gastroesophageal_Junction	4.87899e-08	8.66069e-06	5.45567	NA	NA	NA	1	1	1	0	3	-0.112055	-5.85486	-0.928368	-5.71173	-0.928368	-5.71173	NA	NA	0.91078	4.774e-09	0.353217	1.11833e-08	0.353217	1.11833e-08	NA	NA	0.957453	5.64767e-07	0.888518	2.28566e-06	0.876511	1.96443e-06	NA	NA
APOM	3.5273e-08	3.65779e-06	-5.51302	Adipose_Subcutaneous	4.87899e-08	9.03274e-06	5.45567	Esophagus_Mucosa	4.87899e-08	8.54707e-06	5.45567	NA	NA	NA	1	1	1	0	3	-0.112055	-5.85486	-0.928368	-5.71173	-0.928368	-5.71173	NA	NA	0.91078	4.774e-09	0.353217	1.11833e-08	0.353217	1.11833e-08	NA	NA	0.957453	5.64767e-07	0.888518	2.28566e-06	0.880403	1.94863e-06	NA	NA
APOM	3.5273e-08	3.65779e-06	-5.51302	Adipose_Subcutaneous	4.87899e-08	9.03274e-06	5.45567	Esophagus_Muscularis	4.87899e-08	8.39566e-06	5.45567	NA	NA	NA	1	1	1	0	3	-0.112055	-5.85486	-0.928368	-5.71173	-0.928368	-5.71173	NA	NA	0.91078	4.774e-09	0.353217	1.11833e-08	0.353217	1.11833e-08	NA	NA	0.957453	5.64767e-07	0.888518	2.28566e-06	0.879731	2.04028e-06	NA	NA
APOM	3.5273e-08	3.65779e-06	-5.51302	Adipose_Subcutaneous	4.87899e-08	9.03274e-06	5.45567	Heart_Atrial_Appendage	4.87899e-08	9.62136e-06	5.45567	NA	NA	NA	1	1	1	0	3	-0.112055	-5.85486	-0.928368	-5.71173	-0.928368	-5.71173	NA	NA	0.91078	4.774e-09	0.353217	1.11833e-08	0.353217	1.11833e-08	NA	NA	0.957453	5.64767e-07	0.888518	2.28566e-06	0.871578	2.25667e-06	NA	NA
APOM	3.5273e-08	3.65779e-06	-5.51302	Adipose_Subcutaneous	4.87899e-08	9.03274e-06	5.45567	Heart_Left_Ventricle	4.87899e-08	1.00045e-05	5.45567	NA	NA	NA	1	1	1	0	3	-0.112055	-5.85486	-0.928368	-5.71173	-0.928368	-5.71173	NA	NA	0.91078	4.774e-09	0.353217	1.11833e-08	0.353217	1.11833e-08	NA	NA	0.957453	5.64767e-07	0.888518	2.28566e-06	0.879425	2.18112e-06	NA	NA
APOM	3.5273e-08	3.65779e-06	-5.51302	Adipose_Subcutaneous	4.87899e-08	9.03274e-06	5.45567	Minor_Salivary_Gland	4.87899e-08	8.6254e-06	5.45567	NA	NA	NA	1	1	1	0	3	-0.112055	-5.85486	-0.928368	-5.71173	-0.928368	-5.71173	NA	NA	0.91078	4.774e-09	0.353217	1.11833e-08	0.353217	1.11833e-08	NA	NA	0.957453	5.64767e-07	0.888518	2.28566e-06	0.874962	2.26273e-06	NA	NA
APOM	3.5273e-08	3.65779e-06	-5.51302	Adipose_Subcutaneous	4.87899e-08	9.03274e-06	5.45567	Muscle_Skeletal	4.87899e-08	9.28326e-06	5.45567	NA	NA	NA	1	1	1	0	3	-0.112055	-5.85486	-0.928368	-5.71173	-0.928368	-5.71173	NA	NA	0.91078	4.774e-09	0.353217	1.11833e-08	0.353217	1.11833e-08	NA	NA	0.957453	5.64767e-07	0.888518	2.28566e-06	0.873154	2.26833e-06	NA	NA
APOM	3.5273e-08	3.65779e-06	-5.51302	Adipose_Subcutaneous	4.87899e-08	9.03274e-06	5.45567	Pancreas	4.87899e-08	1.01791e-05	5.45567	NA	NA	NA	1	1	1	0	3	-0.112055	-5.85486	-0.928368	-5.71173	-0.928368	-5.71173	NA	NA	0.91078	4.774e-09	0.353217	1.11833e-08	0.353217	1.11833e-08	NA	NA	0.957453	5.64767e-07	0.888518	2.28566e-06	0.878249	2.44213e-06	NA	NA
APOM	3.5273e-08	3.65779e-06	-5.51302	Adipose_Subcutaneous	4.87899e-08	9.03274e-06	5.45567	Pituitary	4.87899e-08	1.01101e-05	5.45567	NA	NA	NA	1	1	1	0	3	-0.112055	-5.85486	-0.928368	-5.71173	-0.928368	-5.71173	NA	NA	0.91078	4.774e-09	0.353217	1.11833e-08	0.353217	1.11833e-08	NA	NA	0.957453	5.64767e-07	0.888518	2.28566e-06	0.880302	2.17652e-06	NA	NA
APOM	3.5273e-08	3.65779e-06	-5.51302	Adipose_Subcutaneous	4.87899e-08	9.03274e-06	5.45567	Prostate	4.87899e-08	8.68234e-06	5.45567	NA	NA	NA	1	1	1	0	3	-0.112055	-5.85486	-0.928368	-5.71173	-0.928368	-5.71173	NA	NA	0.91078	4.774e-09	0.353217	1.11833e-08	0.353217	1.11833e-08	NA	NA	0.957453	5.64767e-07	0.888518	2.28566e-06	0.878209	2.17782e-06	NA	NA
APOM	3.5273e-08	3.65779e-06	-5.51302	Adipose_Subcutaneous	4.87899e-08	9.03274e-06	5.45567	Skin_Sun_Exposed_Lower_leg	4.87899e-08	8.63056e-06	5.45567	NA	NA	NA	1	1	1	0	3	-0.112055	-5.85486	-0.928368	-5.71173	-0.928368	-5.71173	NA	NA	0.91078	4.774e-09	0.353217	1.11833e-08	0.353217	1.11833e-08	NA	NA	0.957453	5.64767e-07	0.888518	2.28566e-06	0.876988	2.00705e-06	NA	NA
APOM	3.5273e-08	3.65779e-06	-5.51302	Adipose_Subcutaneous	4.87899e-08	9.03274e-06	5.45567	Small_Intestine_Terminal_Ileum	4.87899e-08	9.28338e-06	5.45567	NA	NA	NA	1	1	1	0	3	-0.112055	-5.85486	-0.928368	-5.71173	-0.928368	-5.71173	NA	NA	0.91078	4.774e-09	0.353217	1.11833e-08	0.353217	1.11833e-08	NA	NA	0.957453	5.64767e-07	0.888518	2.28566e-06	0.879668	2.26599e-06	NA	NA
APOM	3.5273e-08	3.65779e-06	-5.51302	Adipose_Subcutaneous	4.87899e-08	9.03274e-06	5.45567	Spleen	4.87899e-08	8.88251e-06	5.45567	NA	NA	NA	1	1	1	0	3	-0.112055	-5.85486	-0.928368	-5.71173	-0.928368	-5.71173	NA	NA	0.91078	4.774e-09	0.353217	1.11833e-08	0.353217	1.11833e-08	NA	NA	0.957453	5.64767e-07	0.888518	2.28566e-06	0.868269	2.08076e-06	NA	NA
APOM	3.5273e-08	3.65779e-06	-5.51302	Adipose_Subcutaneous	4.87899e-08	9.03274e-06	5.45567	Stomach	4.87899e-08	9.36925e-06	5.45567	NA	NA	NA	1	1	1	0	3	-0.112055	-5.85486	-0.928368	-5.71173	-0.928368	-5.71173	NA	NA	0.91078	4.774e-09	0.353217	1.11833e-08	0.353217	1.11833e-08	NA	NA	0.957453	5.64767e-07	0.888518	2.28566e-06	0.880017	2.35272e-06	NA	NA
APOM	3.5273e-08	3.65779e-06	-5.51302	Adipose_Subcutaneous	4.87899e-08	9.03274e-06	5.45567	Testis	4.87899e-08	9.83849e-06	5.45567	NA	NA	NA	1	1	1	0	3	-0.112055	-5.85486	-0.928368	-5.71173	-0.928368	-5.71173	NA	NA	0.91078	4.774e-09	0.353217	1.11833e-08	0.353217	1.11833e-08	NA	NA	0.957453	5.64767e-07	0.888518	2.28566e-06	0.883393	2.41166e-06	NA	NA
APOM	3.5273e-08	3.65779e-06	-5.51302	Adipose_Subcutaneous	4.87899e-08	9.03274e-06	5.45567	Thyroid	4.87899e-08	8.92289e-06	5.45567	NA	NA	NA	1	1	1	0	3	-0.112055	-5.85486	-0.928368	-5.71173	-0.928368	-5.71173	NA	NA	0.91078	4.774e-09	0.353217	1.11833e-08	0.353217	1.11833e-08	NA	NA	0.957453	5.64767e-07	0.888518	2.28566e-06	0.871364	2.1488e-06	NA	NA
APOM	3.5273e-08	3.65779e-06	-5.51302	Adipose_Subcutaneous	4.87899e-08	9.03274e-06	5.45567	Vagina	4.87899e-08	9.36885e-06	5.45567	NA	NA	NA	1	1	1	0	3	-0.112055	-5.85486	-0.928368	-5.71173	-0.928368	-5.71173	NA	NA	0.91078	4.774e-09	0.353217	1.11833e-08	0.353217	1.11833e-08	NA	NA	0.957453	5.64767e-07	0.888518	2.28566e-06	0.873531	2.43403e-06	NA	NA
APOM	3.5273e-08	3.65779e-06	-5.51302	Adipose_Subcutaneous	4.87899e-08	9.03274e-06	5.45567	Whole_Blood	4.87899e-08	8.33572e-06	5.45567	NA	NA	NA	1	1	1	0	3	-0.112055	-5.85486	-0.928368	-5.71173	-0.928368	-5.71173	NA	NA	0.91078	4.774e-09	0.353217	1.11833e-08	0.353217	1.11833e-08	NA	NA	0.957453	5.64767e-07	0.888518	2.28566e-06	0.872354	2.03167e-06	NA	NA
APOM	3.5273e-08	3.65779e-06	-5.51302	Adipose_Subcutaneous	4.87899e-08	9.03274e-06	5.45567	smultixcan	4.87899e-08	8.05489e-06	5.16852	NA	NA	NA	1	1	1	0	3	-0.112055	-5.85486	-0.928368	-5.71173	-0.879507	-5.41111	NA	NA	0.91078	4.774e-09	0.353217	1.11833e-08	0.353217	1.11833e-08	NA	NA	0.957453	5.64767e-07	0.888518	2.28566e-06	0.86356	2.04535e-06	NA	NA
APOM	3.5273e-08	3.65779e-06	-5.51302	Adipose_Visceral_Omentum	4.87899e-08	9.48209e-06	5.45567	Adipose_Subcutaneous	4.87899e-08	8.92823e-06	5.45567	NA	NA	NA	1	1	1	0	3	-0.112055	-5.85486	-0.928368	-5.71173	-0.928368	-5.71173	NA	NA	0.91078	4.774e-09	0.353217	1.11833e-08	0.353217	1.11833e-08	NA	NA	0.957453	5.64767e-07	0.900818	2.29023e-06	0.872282	2.16388e-06	NA	NA
APOM	3.5273e-08	3.65779e-06	-5.51302	Adipose_Visceral_Omentum	4.87899e-08	9.48209e-06	5.45567	Adipose_Visceral_Omentum	4.87899e-08	8.58514e-06	5.45567	NA	NA	NA	1	1	1	0	3	-0.112055	-5.85486	-0.928368	-5.71173	-0.928368	-5.71173	NA	NA	0.91078	4.774e-09	0.353217	1.11833e-08	0.353217	1.11833e-08	NA	NA	0.957453	5.64767e-07	0.900818	2.29023e-06	0.868359	2.11333e-06	NA	NA
APOM	3.5273e-08	3.65779e-06	-5.51302	Adipose_Visceral_Omentum	4.87899e-08	9.48209e-06	5.45567	Adrenal_Gland	4.87899e-08	9.50883e-06	5.45567	NA	NA	NA	1	1	1	0	3	-0.112055	-5.85486	-0.928368	-5.71173	-0.928368	-5.71173	NA	NA	0.91078	4.774e-09	0.353217	1.11833e-08	0.353217	1.11833e-08	NA	NA	0.957453	5.64767e-07	0.900818	2.29023e-06	0.878794	2.1989e-06	NA	NA
APOM	3.5273e-08	3.65779e-06	-5.51302	Adipose_Visceral_Omentum	4.87899e-08	9.48209e-06	5.45567	Artery_Aorta	4.87899e-08	8.26926e-06	5.45567	NA	NA	NA	1	1	1	0	3	-0.112055	-5.85486	-0.928368	-5.71173	-0.928368	-5.71173	NA	NA	0.91078	4.774e-09	0.353217	1.11833e-08	0.353217	1.11833e-08	NA	NA	0.957453	5.64767e-07	0.900818	2.29023e-06	0.873286	2.05535e-06	NA	NA
APOM	3.5273e-08	3.65779e-06	-5.51302	Adipose_Visceral_Omentum	4.87899e-08	9.48209e-06	5.45567	Artery_Coronary	4.87899e-08	9.07561e-06	5.45567	NA	NA	NA	1	1	1	0	3	-0.112055	-5.85486	-0.928368	-5.71173	-0.928368	-5.71173	NA	NA	0.91078	4.774e-09	0.353217	1.11833e-08	0.353217	1.11833e-08	NA	NA	0.957453	5.64767e-07	0.900818	2.29023e-06	0.866821	2.20533e-06	NA	NA
APOM	3.5273e-08	3.65779e-06	-5.51302	Adipose_Visceral_Omentum	4.87899e-08	9.48209e-06	5.45567	Artery_Tibial	4.87899e-08	8.56547e-06	5.45567	NA	NA	NA	1	1	1	0	3	-0.112055	-5.85486	-0.928368	-5.71173	-0.928368	-5.71173	NA	NA	0.91078	4.774e-09	0.353217	1.11833e-08	0.353217	1.11833e-08	NA	NA	0.957453	5.64767e-07	0.900818	2.29023e-06	0.866404	2.15831e-06	NA	NA
APOM	3.5273e-08	3.65779e-06	-5.51302	Adipose_Visceral_Omentum	4.87899e-08	9.48209e-06	5.45567	Brain_Anterior_cingulate_cortex_BA24	4.87899e-08	9.85078e-06	5.45567	NA	NA	NA	1	1	1	0	3	-0.112055	-5.85486	-0.928368	-5.71173	-0.928368	-5.71173	NA	NA	0.91078	4.774e-09	0.353217	1.11833e-08	0.353217	1.11833e-08	NA	NA	0.957453	5.64767e-07	0.900818	2.29023e-06	0.877224	2.50484e-06	NA	NA
APOM	3.5273e-08	3.65779e-06	-5.51302	Adipose_Visceral_Omentum	4.87899e-08	9.48209e-06	5.45567	Brain_Caudate_basal_ganglia	4.87899e-08	9.99999e-06	5.45567	NA	NA	NA	1	1	1	0	3	-0.112055	-5.85486	-0.928368	-5.71173	-0.928368	-5.71173	NA	NA	0.91078	4.774e-09	0.353217	1.11833e-08	0.353217	1.11833e-08	NA	NA	0.957453	5.64767e-07	0.900818	2.29023e-06	0.880811	2.32225e-06	NA	NA
APOM	3.5273e-08	3.65779e-06	-5.51302	Adipose_Visceral_Omentum	4.87899e-08	9.48209e-06	5.45567	Brain_Cerebellar_Hemisphere	4.87899e-08	8.58869e-06	5.45567	NA	NA	NA	1	1	1	0	3	-0.112055	-5.85486	-0.928368	-5.71173	-0.928368	-5.71173	NA	NA	0.91078	4.774e-09	0.353217	1.11833e-08	0.353217	1.11833e-08	NA	NA	0.957453	5.64767e-07	0.900818	2.29023e-06	0.870157	2.04118e-06	NA	NA
APOM	3.5273e-08	3.65779e-06	-5.51302	Adipose_Visceral_Omentum	4.87899e-08	9.48209e-06	5.45567	Brain_Cerebellum	4.87899e-08	8.8724e-06	5.45567	NA	NA	NA	1	1	1	0	3	-0.112055	-5.85486	-0.928368	-5.71173	-0.928368	-5.71173	NA	NA	0.91078	4.774e-09	0.353217	1.11833e-08	0.353217	1.11833e-08	NA	NA	0.957453	5.64767e-07	0.900818	2.29023e-06	0.870227	2.1416e-06	NA	NA
APOM	3.5273e-08	3.65779e-06	-5.51302	Adipose_Visceral_Omentum	4.87899e-08	9.48209e-06	5.45567	Brain_Cortex	4.87899e-08	9.40239e-06	5.45567	NA	NA	NA	1	1	1	0	3	-0.112055	-5.85486	-0.928368	-5.71173	-0.928368	-5.71173	NA	NA	0.91078	4.774e-09	0.353217	1.11833e-08	0.353217	1.11833e-08	NA	NA	0.957453	5.64767e-07	0.900818	2.29023e-06	0.869731	2.12845e-06	NA	NA
APOM	3.5273e-08	3.65779e-06	-5.51302	Adipose_Visceral_Omentum	4.87899e-08	9.48209e-06	5.45567	Brain_Frontal_Cortex_BA9	4.87899e-08	9.83116e-06	5.45567	NA	NA	NA	1	1	1	0	3	-0.112055	-5.85486	-0.928368	-5.71173	-0.928368	-5.71173	NA	NA	0.91078	4.774e-09	0.353217	1.11833e-08	0.353217	1.11833e-08	NA	NA	0.957453	5.64767e-07	0.900818	2.29023e-06	0.871171	2.288e-06	NA	NA
APOM	3.5273e-08	3.65779e-06	-5.51302	Adipose_Visceral_Omentum	4.87899e-08	9.48209e-06	5.45567	Brain_Nucleus_accumbens_basal_ganglia	4.87899e-08	9.98082e-06	5.45567	NA	NA	NA	1	1	1	0	3	-0.112055	-5.85486	-0.928368	-5.71173	-0.928368	-5.71173	NA	NA	0.91078	4.774e-09	0.353217	1.11833e-08	0.353217	1.11833e-08	NA	NA	0.957453	5.64767e-07	0.900818	2.29023e-06	0.87325	2.29419e-06	NA	NA
APOM	3.5273e-08	3.65779e-06	-5.51302	Adipose_Visceral_Omentum	4.87899e-08	9.48209e-06	5.45567	Brain_Putamen_basal_ganglia	4.87899e-08	1.17365e-05	5.45567	NA	NA	NA	1	1	1	0	3	-0.112055	-5.85486	-0.928368	-5.71173	-0.928368	-5.71173	NA	NA	0.91078	4.774e-09	0.353217	1.11833e-08	0.353217	1.11833e-08	NA	NA	0.957453	5.64767e-07	0.900818	2.29023e-06	0.873237	2.56409e-06	NA	NA
APOM	3.5273e-08	3.65779e-06	-5.51302	Adipose_Visceral_Omentum	4.87899e-08	9.48209e-06	5.45567	Brain_Spinal_cord_cervical_c-1	4.87899e-08	1.09248e-05	-5.45567	NA	NA	NA	1	1	1	0	3	-0.112055	-5.85486	-0.928368	-5.71173	0.928368	5.71173	NA	NA	0.91078	4.774e-09	0.353217	1.11833e-08	0.353217	1.11833e-08	NA	NA	0.957453	5.64767e-07	0.900818	2.29023e-06	0.885258	2.4308e-06	NA	NA
APOM	3.5273e-08	3.65779e-06	-5.51302	Adipose_Visceral_Omentum	4.87899e-08	9.48209e-06	5.45567	Breast_Mammary_Tissue	4.87899e-08	8.36115e-06	5.45567	NA	NA	NA	1	1	1	0	3	-0.112055	-5.85486	-0.928368	-5.71173	-0.928368	-5.71173	NA	NA	0.91078	4.774e-09	0.353217	1.11833e-08	0.353217	1.11833e-08	NA	NA	0.957453	5.64767e-07	0.900818	2.29023e-06	0.876668	2.05307e-06	NA	NA
APOM	3.5273e-08	3.65779e-06	-5.51302	Adipose_Visceral_Omentum	4.87899e-08	9.48209e-06	5.45567	Cells_Cultured_fibroblasts	4.87899e-08	8.53928e-06	5.45567	NA	NA	NA	1	1	1	0	3	-0.112055	-5.85486	-0.928368	-5.71173	-0.928368	-5.71173	NA	NA	0.91078	4.774e-09	0.353217	1.11833e-08	0.353217	1.11833e-08	NA	NA	0.957453	5.64767e-07	0.900818	2.29023e-06	0.865638	1.97803e-06	NA	NA
APOM	3.5273e-08	3.65779e-06	-5.51302	Adipose_Visceral_Omentum	4.87899e-08	9.48209e-06	5.45567	Cells_EBV-transformed_lymphocytes	4.87899e-08	7.78231e-06	5.45567	NA	NA	NA	1	1	1	0	3	-0.112055	-5.85486	-0.928368	-5.71173	-0.928368	-5.71173	NA	NA	0.91078	4.774e-09	0.353217	1.11833e-08	0.353217	1.11833e-08	NA	NA	0.957453	5.64767e-07	0.900818	2.29023e-06	0.868271	1.81801e-06	NA	NA
APOM	3.5273e-08	3.65779e-06	-5.51302	Adipose_Visceral_Omentum	4.87899e-08	9.48209e-06	5.45567	Colon_Sigmoid	4.87899e-08	8.25647e-06	5.45567	NA	NA	NA	1	1	1	0	3	-0.112055	-5.85486	-0.928368	-5.71173	-0.928368	-5.71173	NA	NA	0.91078	4.774e-09	0.353217	1.11833e-08	0.353217	1.11833e-08	NA	NA	0.957453	5.64767e-07	0.900818	2.29023e-06	0.876456	2.06702e-06	NA	NA
APOM	3.5273e-08	3.65779e-06	-5.51302	Adipose_Visceral_Omentum	4.87899e-08	9.48209e-06	5.45567	Colon_Transverse	4.87899e-08	8.87415e-06	5.45567	NA	NA	NA	1	1	1	0	3	-0.112055	-5.85486	-0.928368	-5.71173	-0.928368	-5.71173	NA	NA	0.91078	4.774e-09	0.353217	1.11833e-08	0.353217	1.11833e-08	NA	NA	0.957453	5.64767e-07	0.900818	2.29023e-06	0.879427	2.29838e-06	NA	NA
APOM	3.5273e-08	3.65779e-06	-5.51302	Adipose_Visceral_Omentum	4.87899e-08	9.48209e-06	5.45567	Esophagus_Gastroesophageal_Junction	4.87899e-08	8.66069e-06	5.45567	NA	NA	NA	1	1	1	0	3	-0.112055	-5.85486	-0.928368	-5.71173	-0.928368	-5.71173	NA	NA	0.91078	4.774e-09	0.353217	1.11833e-08	0.353217	1.11833e-08	NA	NA	0.957453	5.64767e-07	0.900818	2.29023e-06	0.876511	1.96443e-06	NA	NA
APOM	3.5273e-08	3.65779e-06	-5.51302	Adipose_Visceral_Omentum	4.87899e-08	9.48209e-06	5.45567	Esophagus_Mucosa	4.87899e-08	8.54707e-06	5.45567	NA	NA	NA	1	1	1	0	3	-0.112055	-5.85486	-0.928368	-5.71173	-0.928368	-5.71173	NA	NA	0.91078	4.774e-09	0.353217	1.11833e-08	0.353217	1.11833e-08	NA	NA	0.957453	5.64767e-07	0.900818	2.29023e-06	0.880403	1.94863e-06	NA	NA
APOM	3.5273e-08	3.65779e-06	-5.51302	Adipose_Visceral_Omentum	4.87899e-08	9.48209e-06	5.45567	Esophagus_Muscularis	4.87899e-08	8.39566e-06	5.45567	NA	NA	NA	1	1	1	0	3	-0.112055	-5.85486	-0.928368	-5.71173	-0.928368	-5.71173	NA	NA	0.91078	4.774e-09	0.353217	1.11833e-08	0.353217	1.11833e-08	NA	NA	0.957453	5.64767e-07	0.900818	2.29023e-06	0.879731	2.04028e-06	NA	NA
APOM	3.5273e-08	3.65779e-06	-5.51302	Adipose_Visceral_Omentum	4.87899e-08	9.48209e-06	5.45567	Heart_Atrial_Appendage	4.87899e-08	9.62136e-06	5.45567	NA	NA	NA	1	1	1	0	3	-0.112055	-5.85486	-0.928368	-5.71173	-0.928368	-5.71173	NA	NA	0.91078	4.774e-09	0.353217	1.11833e-08	0.353217	1.11833e-08	NA	NA	0.957453	5.64767e-07	0.900818	2.29023e-06	0.871578	2.25667e-06	NA	NA
APOM	3.5273e-08	3.65779e-06	-5.51302	Adipose_Visceral_Omentum	4.87899e-08	9.48209e-06	5.45567	Heart_Left_Ventricle	4.87899e-08	1.00045e-05	5.45567	NA	NA	NA	1	1	1	0	3	-0.112055	-5.85486	-0.928368	-5.71173	-0.928368	-5.71173	NA	NA	0.91078	4.774e-09	0.353217	1.11833e-08	0.353217	1.11833e-08	NA	NA	0.957453	5.64767e-07	0.900818	2.29023e-06	0.879425	2.18112e-06	NA	NA
APOM	3.5273e-08	3.65779e-06	-5.51302	Adipose_Visceral_Omentum	4.87899e-08	9.48209e-06	5.45567	Minor_Salivary_Gland	4.87899e-08	8.6254e-06	5.45567	NA	NA	NA	1	1	1	0	3	-0.112055	-5.85486	-0.928368	-5.71173	-0.928368	-5.71173	NA	NA	0.91078	4.774e-09	0.353217	1.11833e-08	0.353217	1.11833e-08	NA	NA	0.957453	5.64767e-07	0.900818	2.29023e-06	0.874962	2.26273e-06	NA	NA
APOM	3.5273e-08	3.65779e-06	-5.51302	Adipose_Visceral_Omentum	4.87899e-08	9.48209e-06	5.45567	Muscle_Skeletal	4.87899e-08	9.28326e-06	5.45567	NA	NA	NA	1	1	1	0	3	-0.112055	-5.85486	-0.928368	-5.71173	-0.928368	-5.71173	NA	NA	0.91078	4.774e-09	0.353217	1.11833e-08	0.353217	1.11833e-08	NA	NA	0.957453	5.64767e-07	0.900818	2.29023e-06	0.873154	2.26833e-06	NA	NA
APOM	3.5273e-08	3.65779e-06	-5.51302	Adipose_Visceral_Omentum	4.87899e-08	9.48209e-06	5.45567	Pancreas	4.87899e-08	1.01791e-05	5.45567	NA	NA	NA	1	1	1	0	3	-0.112055	-5.85486	-0.928368	-5.71173	-0.928368	-5.71173	NA	NA	0.91078	4.774e-09	0.353217	1.11833e-08	0.353217	1.11833e-08	NA	NA	0.957453	5.64767e-07	0.900818	2.29023e-06	0.878249	2.44213e-06	NA	NA
APOM	3.5273e-08	3.65779e-06	-5.51302	Adipose_Visceral_Omentum	4.87899e-08	9.48209e-06	5.45567	Pituitary	4.87899e-08	1.01101e-05	5.45567	NA	NA	NA	1	1	1	0	3	-0.112055	-5.85486	-0.928368	-5.71173	-0.928368	-5.71173	NA	NA	0.91078	4.774e-09	0.353217	1.11833e-08	0.353217	1.11833e-08	NA	NA	0.957453	5.64767e-07	0.900818	2.29023e-06	0.880302	2.17652e-06	NA	NA
APOM	3.5273e-08	3.65779e-06	-5.51302	Adipose_Visceral_Omentum	4.87899e-08	9.48209e-06	5.45567	Prostate	4.87899e-08	8.68234e-06	5.45567	NA	NA	NA	1	1	1	0	3	-0.112055	-5.85486	-0.928368	-5.71173	-0.928368	-5.71173	NA	NA	0.91078	4.774e-09	0.353217	1.11833e-08	0.353217	1.11833e-08	NA	NA	0.957453	5.64767e-07	0.900818	2.29023e-06	0.878209	2.17782e-06	NA	NA
APOM	3.5273e-08	3.65779e-06	-5.51302	Adipose_Visceral_Omentum	4.87899e-08	9.48209e-06	5.45567	Skin_Sun_Exposed_Lower_leg	4.87899e-08	8.63056e-06	5.45567	NA	NA	NA	1	1	1	0	3	-0.112055	-5.85486	-0.928368	-5.71173	-0.928368	-5.71173	NA	NA	0.91078	4.774e-09	0.353217	1.11833e-08	0.353217	1.11833e-08	NA	NA	0.957453	5.64767e-07	0.900818	2.29023e-06	0.876988	2.00705e-06	NA	NA
APOM	3.5273e-08	3.65779e-06	-5.51302	Adipose_Visceral_Omentum	4.87899e-08	9.48209e-06	5.45567	Small_Intestine_Terminal_Ileum	4.87899e-08	9.28338e-06	5.45567	NA	NA	NA	1	1	1	0	3	-0.112055	-5.85486	-0.928368	-5.71173	-0.928368	-5.71173	NA	NA	0.91078	4.774e-09	0.353217	1.11833e-08	0.353217	1.11833e-08	NA	NA	0.957453	5.64767e-07	0.900818	2.29023e-06	0.879668	2.26599e-06	NA	NA
APOM	3.5273e-08	3.65779e-06	-5.51302	Adipose_Visceral_Omentum	4.87899e-08	9.48209e-06	5.45567	Spleen	4.87899e-08	8.88251e-06	5.45567	NA	NA	NA	1	1	1	0	3	-0.112055	-5.85486	-0.928368	-5.71173	-0.928368	-5.71173	NA	NA	0.91078	4.774e-09	0.353217	1.11833e-08	0.353217	1.11833e-08	NA	NA	0.957453	5.64767e-07	0.900818	2.29023e-06	0.868269	2.08076e-06	NA	NA
APOM	3.5273e-08	3.65779e-06	-5.51302	Adipose_Visceral_Omentum	4.87899e-08	9.48209e-06	5.45567	Stomach	4.87899e-08	9.36925e-06	5.45567	NA	NA	NA	1	1	1	0	3	-0.112055	-5.85486	-0.928368	-5.71173	-0.928368	-5.71173	NA	NA	0.91078	4.774e-09	0.353217	1.11833e-08	0.353217	1.11833e-08	NA	NA	0.957453	5.64767e-07	0.900818	2.29023e-06	0.880017	2.35272e-06	NA	NA
APOM	3.5273e-08	3.65779e-06	-5.51302	Adipose_Visceral_Omentum	4.87899e-08	9.48209e-06	5.45567	Testis	4.87899e-08	9.83849e-06	5.45567	NA	NA	NA	1	1	1	0	3	-0.112055	-5.85486	-0.928368	-5.71173	-0.928368	-5.71173	NA	NA	0.91078	4.774e-09	0.353217	1.11833e-08	0.353217	1.11833e-08	NA	NA	0.957453	5.64767e-07	0.900818	2.29023e-06	0.883393	2.41166e-06	NA	NA
APOM	3.5273e-08	3.65779e-06	-5.51302	Adipose_Visceral_Omentum	4.87899e-08	9.48209e-06	5.45567	Thyroid	4.87899e-08	8.92289e-06	5.45567	NA	NA	NA	1	1	1	0	3	-0.112055	-5.85486	-0.928368	-5.71173	-0.928368	-5.71173	NA	NA	0.91078	4.774e-09	0.353217	1.11833e-08	0.353217	1.11833e-08	NA	NA	0.957453	5.64767e-07	0.900818	2.29023e-06	0.871364	2.1488e-06	NA	NA
APOM	3.5273e-08	3.65779e-06	-5.51302	Adipose_Visceral_Omentum	4.87899e-08	9.48209e-06	5.45567	Vagina	4.87899e-08	9.36885e-06	5.45567	NA	NA	NA	1	1	1	0	3	-0.112055	-5.85486	-0.928368	-5.71173	-0.928368	-5.71173	NA	NA	0.91078	4.774e-09	0.353217	1.11833e-08	0.353217	1.11833e-08	NA	NA	0.957453	5.64767e-07	0.900818	2.29023e-06	0.873531	2.43403e-06	NA	NA
APOM	3.5273e-08	3.65779e-06	-5.51302	Adipose_Visceral_Omentum	4.87899e-08	9.48209e-06	5.45567	Whole_Blood	4.87899e-08	8.33572e-06	5.45567	NA	NA	NA	1	1	1	0	3	-0.112055	-5.85486	-0.928368	-5.71173	-0.928368	-5.71173	NA	NA	0.91078	4.774e-09	0.353217	1.11833e-08	0.353217	1.11833e-08	NA	NA	0.957453	5.64767e-07	0.900818	2.29023e-06	0.872354	2.03167e-06	NA	NA
APOM	3.5273e-08	3.65779e-06	-5.51302	Adipose_Visceral_Omentum	4.87899e-08	9.48209e-06	5.45567	smultixcan	4.87899e-08	8.05489e-06	5.16852	NA	NA	NA	1	1	1	0	3	-0.112055	-5.85486	-0.928368	-5.71173	-0.879507	-5.41111	NA	NA	0.91078	4.774e-09	0.353217	1.11833e-08	0.353217	1.11833e-08	NA	NA	0.957453	5.64767e-07	0.900818	2.29023e-06	0.86356	2.04535e-06	NA	NA
APOM	3.5273e-08	3.65779e-06	-5.51302	Adrenal_Gland	4.87899e-08	9.95729e-06	5.45567	Adipose_Subcutaneous	4.87899e-08	8.92823e-06	5.45567	NA	NA	NA	1	1	1	0	3	-0.112055	-5.85486	-0.928368	-5.71173	-0.928368	-5.71173	NA	NA	0.91078	4.774e-09	0.353217	1.11833e-08	0.353217	1.11833e-08	NA	NA	0.957453	5.64767e-07	0.894878	2.50162e-06	0.872282	2.16388e-06	NA	NA
APOM	3.5273e-08	3.65779e-06	-5.51302	Adrenal_Gland	4.87899e-08	9.95729e-06	5.45567	Adipose_Visceral_Omentum	4.87899e-08	8.58514e-06	5.45567	NA	NA	NA	1	1	1	0	3	-0.112055	-5.85486	-0.928368	-5.71173	-0.928368	-5.71173	NA	NA	0.91078	4.774e-09	0.353217	1.11833e-08	0.353217	1.11833e-08	NA	NA	0.957453	5.64767e-07	0.894878	2.50162e-06	0.868359	2.11333e-06	NA	NA
APOM	3.5273e-08	3.65779e-06	-5.51302	Adrenal_Gland	4.87899e-08	9.95729e-06	5.45567	Adrenal_Gland	4.87899e-08	9.50883e-06	5.45567	NA	NA	NA	1	1	1	0	3	-0.112055	-5.85486	-0.928368	-5.71173	-0.928368	-5.71173	NA	NA	0.91078	4.774e-09	0.353217	1.11833e-08	0.353217	1.11833e-08	NA	NA	0.957453	5.64767e-07	0.894878	2.50162e-06	0.878794	2.1989e-06	NA	NA
APOM	3.5273e-08	3.65779e-06	-5.51302	Adrenal_Gland	4.87899e-08	9.95729e-06	5.45567	Artery_Aorta	4.87899e-08	8.26926e-06	5.45567	NA	NA	NA	1	1	1	0	3	-0.112055	-5.85486	-0.928368	-5.71173	-0.928368	-5.71173	NA	NA	0.91078	4.774e-09	0.353217	1.11833e-08	0.353217	1.11833e-08	NA	NA	0.957453	5.64767e-07	0.894878	2.50162e-06	0.873286	2.05535e-06	NA	NA
APOM	3.5273e-08	3.65779e-06	-5.51302	Adrenal_Gland	4.87899e-08	9.95729e-06	5.45567	Artery_Coronary	4.87899e-08	9.07561e-06	5.45567	NA	NA	NA	1	1	1	0	3	-0.112055	-5.85486	-0.928368	-5.71173	-0.928368	-5.71173	NA	NA	0.91078	4.774e-09	0.353217	1.11833e-08	0.353217	1.11833e-08	NA	NA	0.957453	5.64767e-07	0.894878	2.50162e-06	0.866821	2.20533e-06	NA	NA
APOM	3.5273e-08	3.65779e-06	-5.51302	Adrenal_Gland	4.87899e-08	9.95729e-06	5.45567	Artery_Tibial	4.87899e-08	8.56547e-06	5.45567	NA	NA	NA	1	1	1	0	3	-0.112055	-5.85486	-0.928368	-5.71173	-0.928368	-5.71173	NA	NA	0.91078	4.774e-09	0.353217	1.11833e-08	0.353217	1.11833e-08	NA	NA	0.957453	5.64767e-07	0.894878	2.50162e-06	0.866404	2.15831e-06	NA	NA
APOM	3.5273e-08	3.65779e-06	-5.51302	Adrenal_Gland	4.87899e-08	9.95729e-06	5.45567	Brain_Anterior_cingulate_cortex_BA24	4.87899e-08	9.85078e-06	5.45567	NA	NA	NA	1	1	1	0	3	-0.112055	-5.85486	-0.928368	-5.71173	-0.928368	-5.71173	NA	NA	0.91078	4.774e-09	0.353217	1.11833e-08	0.353217	1.11833e-08	NA	NA	0.957453	5.64767e-07	0.894878	2.50162e-06	0.877224	2.50484e-06	NA	NA
APOM	3.5273e-08	3.65779e-06	-5.51302	Adrenal_Gland	4.87899e-08	9.95729e-06	5.45567	Brain_Caudate_basal_ganglia	4.87899e-08	9.99999e-06	5.45567	NA	NA	NA	1	1	1	0	3	-0.112055	-5.85486	-0.928368	-5.71173	-0.928368	-5.71173	NA	NA	0.91078	4.774e-09	0.353217	1.11833e-08	0.353217	1.11833e-08	NA	NA	0.957453	5.64767e-07	0.894878	2.50162e-06	0.880811	2.32225e-06	NA	NA
APOM	3.5273e-08	3.65779e-06	-5.51302	Adrenal_Gland	4.87899e-08	9.95729e-06	5.45567	Brain_Cerebellar_Hemisphere	4.87899e-08	8.58869e-06	5.45567	NA	NA	NA	1	1	1	0	3	-0.112055	-5.85486	-0.928368	-5.71173	-0.928368	-5.71173	NA	NA	0.91078	4.774e-09	0.353217	1.11833e-08	0.353217	1.11833e-08	NA	NA	0.957453	5.64767e-07	0.894878	2.50162e-06	0.870157	2.04118e-06	NA	NA
APOM	3.5273e-08	3.65779e-06	-5.51302	Adrenal_Gland	4.87899e-08	9.95729e-06	5.45567	Brain_Cerebellum	4.87899e-08	8.8724e-06	5.45567	NA	NA	NA	1	1	1	0	3	-0.112055	-5.85486	-0.928368	-5.71173	-0.928368	-5.71173	NA	NA	0.91078	4.774e-09	0.353217	1.11833e-08	0.353217	1.11833e-08	NA	NA	0.957453	5.64767e-07	0.894878	2.50162e-06	0.870227	2.1416e-06	NA	NA
APOM	3.5273e-08	3.65779e-06	-5.51302	Adrenal_Gland	4.87899e-08	9.95729e-06	5.45567	Brain_Cortex	4.87899e-08	9.40239e-06	5.45567	NA	NA	NA	1	1	1	0	3	-0.112055	-5.85486	-0.928368	-5.71173	-0.928368	-5.71173	NA	NA	0.91078	4.774e-09	0.353217	1.11833e-08	0.353217	1.11833e-08	NA	NA	0.957453	5.64767e-07	0.894878	2.50162e-06	0.869731	2.12845e-06	NA	NA
APOM	3.5273e-08	3.65779e-06	-5.51302	Adrenal_Gland	4.87899e-08	9.95729e-06	5.45567	Brain_Frontal_Cortex_BA9	4.87899e-08	9.83116e-06	5.45567	NA	NA	NA	1	1	1	0	3	-0.112055	-5.85486	-0.928368	-5.71173	-0.928368	-5.71173	NA	NA	0.91078	4.774e-09	0.353217	1.11833e-08	0.353217	1.11833e-08	NA	NA	0.957453	5.64767e-07	0.894878	2.50162e-06	0.871171	2.288e-06	NA	NA
APOM	3.5273e-08	3.65779e-06	-5.51302	Adrenal_Gland	4.87899e-08	9.95729e-06	5.45567	Brain_Nucleus_accumbens_basal_ganglia	4.87899e-08	9.98082e-06	5.45567	NA	NA	NA	1	1	1	0	3	-0.112055	-5.85486	-0.928368	-5.71173	-0.928368	-5.71173	NA	NA	0.91078	4.774e-09	0.353217	1.11833e-08	0.353217	1.11833e-08	NA	NA	0.957453	5.64767e-07	0.894878	2.50162e-06	0.87325	2.29419e-06	NA	NA
APOM	3.5273e-08	3.65779e-06	-5.51302	Adrenal_Gland	4.87899e-08	9.95729e-06	5.45567	Brain_Putamen_basal_ganglia	4.87899e-08	1.17365e-05	5.45567	NA	NA	NA	1	1	1	0	3	-0.112055	-5.85486	-0.928368	-5.71173	-0.928368	-5.71173	NA	NA	0.91078	4.774e-09	0.353217	1.11833e-08	0.353217	1.11833e-08	NA	NA	0.957453	5.64767e-07	0.894878	2.50162e-06	0.873237	2.56409e-06	NA	NA
APOM	3.5273e-08	3.65779e-06	-5.51302	Adrenal_Gland	4.87899e-08	9.95729e-06	5.45567	Brain_Spinal_cord_cervical_c-1	4.87899e-08	1.09248e-05	-5.45567	NA	NA	NA	1	1	1	0	3	-0.112055	-5.85486	-0.928368	-5.71173	0.928368	5.71173	NA	NA	0.91078	4.774e-09	0.353217	1.11833e-08	0.353217	1.11833e-08	NA	NA	0.957453	5.64767e-07	0.894878	2.50162e-06	0.885258	2.4308e-06	NA	NA
APOM	3.5273e-08	3.65779e-06	-5.51302	Adrenal_Gland	4.87899e-08	9.95729e-06	5.45567	Breast_Mammary_Tissue	4.87899e-08	8.36115e-06	5.45567	NA	NA	NA	1	1	1	0	3	-0.112055	-5.85486	-0.928368	-5.71173	-0.928368	-5.71173	NA	NA	0.91078	4.774e-09	0.353217	1.11833e-08	0.353217	1.11833e-08	NA	NA	0.957453	5.64767e-07	0.894878	2.50162e-06	0.876668	2.05307e-06	NA	NA
APOM	3.5273e-08	3.65779e-06	-5.51302	Adrenal_Gland	4.87899e-08	9.95729e-06	5.45567	Cells_Cultured_fibroblasts	4.87899e-08	8.53928e-06	5.45567	NA	NA	NA	1	1	1	0	3	-0.112055	-5.85486	-0.928368	-5.71173	-0.928368	-5.71173	NA	NA	0.91078	4.774e-09	0.353217	1.11833e-08	0.353217	1.11833e-08	NA	NA	0.957453	5.64767e-07	0.894878	2.50162e-06	0.865638	1.97803e-06	NA	NA
APOM	3.5273e-08	3.65779e-06	-5.51302	Adrenal_Gland	4.87899e-08	9.95729e-06	5.45567	Cells_EBV-transformed_lymphocytes	4.87899e-08	7.78231e-06	5.45567	NA	NA	NA	1	1	1	0	3	-0.112055	-5.85486	-0.928368	-5.71173	-0.928368	-5.71173	NA	NA	0.91078	4.774e-09	0.353217	1.11833e-08	0.353217	1.11833e-08	NA	NA	0.957453	5.64767e-07	0.894878	2.50162e-06	0.868271	1.81801e-06	NA	NA
APOM	3.5273e-08	3.65779e-06	-5.51302	Adrenal_Gland	4.87899e-08	9.95729e-06	5.45567	Colon_Sigmoid	4.87899e-08	8.25647e-06	5.45567	NA	NA	NA	1	1	1	0	3	-0.112055	-5.85486	-0.928368	-5.71173	-0.928368	-5.71173	NA	NA	0.91078	4.774e-09	0.353217	1.11833e-08	0.353217	1.11833e-08	NA	NA	0.957453	5.64767e-07	0.894878	2.50162e-06	0.876456	2.06702e-06	NA	NA
APOM	3.5273e-08	3.65779e-06	-5.51302	Adrenal_Gland	4.87899e-08	9.95729e-06	5.45567	Colon_Transverse	4.87899e-08	8.87415e-06	5.45567	NA	NA	NA	1	1	1	0	3	-0.112055	-5.85486	-0.928368	-5.71173	-0.928368	-5.71173	NA	NA	0.91078	4.774e-09	0.353217	1.11833e-08	0.353217	1.11833e-08	NA	NA	0.957453	5.64767e-07	0.894878	2.50162e-06	0.879427	2.29838e-06	NA	NA
APOM	3.5273e-08	3.65779e-06	-5.51302	Adrenal_Gland	4.87899e-08	9.95729e-06	5.45567	Esophagus_Gastroesophageal_Junction	4.87899e-08	8.66069e-06	5.45567	NA	NA	NA	1	1	1	0	3	-0.112055	-5.85486	-0.928368	-5.71173	-0.928368	-5.71173	NA	NA	0.91078	4.774e-09	0.353217	1.11833e-08	0.353217	1.11833e-08	NA	NA	0.957453	5.64767e-07	0.894878	2.50162e-06	0.876511	1.96443e-06	NA	NA
APOM	3.5273e-08	3.65779e-06	-5.51302	Adrenal_Gland	4.87899e-08	9.95729e-06	5.45567	Esophagus_Mucosa	4.87899e-08	8.54707e-06	5.45567	NA	NA	NA	1	1	1	0	3	-0.112055	-5.85486	-0.928368	-5.71173	-0.928368	-5.71173	NA	NA	0.91078	4.774e-09	0.353217	1.11833e-08	0.353217	1.11833e-08	NA	NA	0.957453	5.64767e-07	0.894878	2.50162e-06	0.880403	1.94863e-06	NA	NA
APOM	3.5273e-08	3.65779e-06	-5.51302	Adrenal_Gland	4.87899e-08	9.95729e-06	5.45567	Esophagus_Muscularis	4.87899e-08	8.39566e-06	5.45567	NA	NA	NA	1	1	1	0	3	-0.112055	-5.85486	-0.928368	-5.71173	-0.928368	-5.71173	NA	NA	0.91078	4.774e-09	0.353217	1.11833e-08	0.353217	1.11833e-08	NA	NA	0.957453	5.64767e-07	0.894878	2.50162e-06	0.879731	2.04028e-06	NA	NA
APOM	3.5273e-08	3.65779e-06	-5.51302	Adrenal_Gland	4.87899e-08	9.95729e-06	5.45567	Heart_Atrial_Appendage	4.87899e-08	9.62136e-06	5.45567	NA	NA	NA	1	1	1	0	3	-0.112055	-5.85486	-0.928368	-5.71173	-0.928368	-5.71173	NA	NA	0.91078	4.774e-09	0.353217	1.11833e-08	0.353217	1.11833e-08	NA	NA	0.957453	5.64767e-07	0.894878	2.50162e-06	0.871578	2.25667e-06	NA	NA
APOM	3.5273e-08	3.65779e-06	-5.51302	Adrenal_Gland	4.87899e-08	9.95729e-06	5.45567	Heart_Left_Ventricle	4.87899e-08	1.00045e-05	5.45567	NA	NA	NA	1	1	1	0	3	-0.112055	-5.85486	-0.928368	-5.71173	-0.928368	-5.71173	NA	NA	0.91078	4.774e-09	0.353217	1.11833e-08	0.353217	1.11833e-08	NA	NA	0.957453	5.64767e-07	0.894878	2.50162e-06	0.879425	2.18112e-06	NA	NA
APOM	3.5273e-08	3.65779e-06	-5.51302	Adrenal_Gland	4.87899e-08	9.95729e-06	5.45567	Minor_Salivary_Gland	4.87899e-08	8.6254e-06	5.45567	NA	NA	NA	1	1	1	0	3	-0.112055	-5.85486	-0.928368	-5.71173	-0.928368	-5.71173	NA	NA	0.91078	4.774e-09	0.353217	1.11833e-08	0.353217	1.11833e-08	NA	NA	0.957453	5.64767e-07	0.894878	2.50162e-06	0.874962	2.26273e-06	NA	NA
APOM	3.5273e-08	3.65779e-06	-5.51302	Adrenal_Gland	4.87899e-08	9.95729e-06	5.45567	Muscle_Skeletal	4.87899e-08	9.28326e-06	5.45567	NA	NA	NA	1	1	1	0	3	-0.112055	-5.85486	-0.928368	-5.71173	-0.928368	-5.71173	NA	NA	0.91078	4.774e-09	0.353217	1.11833e-08	0.353217	1.11833e-08	NA	NA	0.957453	5.64767e-07	0.894878	2.50162e-06	0.873154	2.26833e-06	NA	NA
APOM	3.5273e-08	3.65779e-06	-5.51302	Adrenal_Gland	4.87899e-08	9.95729e-06	5.45567	Pancreas	4.87899e-08	1.01791e-05	5.45567	NA	NA	NA	1	1	1	0	3	-0.112055	-5.85486	-0.928368	-5.71173	-0.928368	-5.71173	NA	NA	0.91078	4.774e-09	0.353217	1.11833e-08	0.353217	1.11833e-08	NA	NA	0.957453	5.64767e-07	0.894878	2.50162e-06	0.878249	2.44213e-06	NA	NA
APOM	3.5273e-08	3.65779e-06	-5.51302	Adrenal_Gland	4.87899e-08	9.95729e-06	5.45567	Pituitary	4.87899e-08	1.01101e-05	5.45567	NA	NA	NA	1	1	1	0	3	-0.112055	-5.85486	-0.928368	-5.71173	-0.928368	-5.71173	NA	NA	0.91078	4.774e-09	0.353217	1.11833e-08	0.353217	1.11833e-08	NA	NA	0.957453	5.64767e-07	0.894878	2.50162e-06	0.880302	2.17652e-06	NA	NA
APOM	3.5273e-08	3.65779e-06	-5.51302	Adrenal_Gland	4.87899e-08	9.95729e-06	5.45567	Prostate	4.87899e-08	8.68234e-06	5.45567	NA	NA	NA	1	1	1	0	3	-0.112055	-5.85486	-0.928368	-5.71173	-0.928368	-5.71173	NA	NA	0.91078	4.774e-09	0.353217	1.11833e-08	0.353217	1.11833e-08	NA	NA	0.957453	5.64767e-07	0.894878	2.50162e-06	0.878209	2.17782e-06	NA	NA
APOM	3.5273e-08	3.65779e-06	-5.51302	Adrenal_Gland	4.87899e-08	9.95729e-06	5.45567	Skin_Sun_Exposed_Lower_leg	4.87899e-08	8.63056e-06	5.45567	NA	NA	NA	1	1	1	0	3	-0.112055	-5.85486	-0.928368	-5.71173	-0.928368	-5.71173	NA	NA	0.91078	4.774e-09	0.353217	1.11833e-08	0.353217	1.11833e-08	NA	NA	0.957453	5.64767e-07	0.894878	2.50162e-06	0.876988	2.00705e-06	NA	NA
APOM	3.5273e-08	3.65779e-06	-5.51302	Adrenal_Gland	4.87899e-08	9.95729e-06	5.45567	Small_Intestine_Terminal_Ileum	4.87899e-08	9.28338e-06	5.45567	NA	NA	NA	1	1	1	0	3	-0.112055	-5.85486	-0.928368	-5.71173	-0.928368	-5.71173	NA	NA	0.91078	4.774e-09	0.353217	1.11833e-08	0.353217	1.11833e-08	NA	NA	0.957453	5.64767e-07	0.894878	2.50162e-06	0.879668	2.26599e-06	NA	NA
APOM	3.5273e-08	3.65779e-06	-5.51302	Adrenal_Gland	4.87899e-08	9.95729e-06	5.45567	Spleen	4.87899e-08	8.88251e-06	5.45567	NA	NA	NA	1	1	1	0	3	-0.112055	-5.85486	-0.928368	-5.71173	-0.928368	-5.71173	NA	NA	0.91078	4.774e-09	0.353217	1.11833e-08	0.353217	1.11833e-08	NA	NA	0.957453	5.64767e-07	0.894878	2.50162e-06	0.868269	2.08076e-06	NA	NA
APOM	3.5273e-08	3.65779e-06	-5.51302	Adrenal_Gland	4.87899e-08	9.95729e-06	5.45567	Stomach	4.87899e-08	9.36925e-06	5.45567	NA	NA	NA	1	1	1	0	3	-0.112055	-5.85486	-0.928368	-5.71173	-0.928368	-5.71173	NA	NA	0.91078	4.774e-09	0.353217	1.11833e-08	0.353217	1.11833e-08	NA	NA	0.957453	5.64767e-07	0.894878	2.50162e-06	0.880017	2.35272e-06	NA	NA
APOM	3.5273e-08	3.65779e-06	-5.51302	Adrenal_Gland	4.87899e-08	9.95729e-06	5.45567	Testis	4.87899e-08	9.83849e-06	5.45567	NA	NA	NA	1	1	1	0	3	-0.112055	-5.85486	-0.928368	-5.71173	-0.928368	-5.71173	NA	NA	0.91078	4.774e-09	0.353217	1.11833e-08	0.353217	1.11833e-08	NA	NA	0.957453	5.64767e-07	0.894878	2.50162e-06	0.883393	2.41166e-06	NA	NA
APOM	3.5273e-08	3.65779e-06	-5.51302	Adrenal_Gland	4.87899e-08	9.95729e-06	5.45567	Thyroid	4.87899e-08	8.92289e-06	5.45567	NA	NA	NA	1	1	1	0	3	-0.112055	-5.85486	-0.928368	-5.71173	-0.928368	-5.71173	NA	NA	0.91078	4.774e-09	0.353217	1.11833e-08	0.353217	1.11833e-08	NA	NA	0.957453	5.64767e-07	0.894878	2.50162e-06	0.871364	2.1488e-06	NA	NA
APOM	3.5273e-08	3.65779e-06	-5.51302	Adrenal_Gland	4.87899e-08	9.95729e-06	5.45567	Vagina	4.87899e-08	9.36885e-06	5.45567	NA	NA	NA	1	1	1	0	3	-0.112055	-5.85486	-0.928368	-5.71173	-0.928368	-5.71173	NA	NA	0.91078	4.774e-09	0.353217	1.11833e-08	0.353217	1.11833e-08	NA	NA	0.957453	5.64767e-07	0.894878	2.50162e-06	0.873531	2.43403e-06	NA	NA
APOM	3.5273e-08	3.65779e-06	-5.51302	Adrenal_Gland	4.87899e-08	9.95729e-06	5.45567	Whole_Blood	4.87899e-08	8.33572e-06	5.45567	NA	NA	NA	1	1	1	0	3	-0.112055	-5.85486	-0.928368	-5.71173	-0.928368	-5.71173	NA	NA	0.91078	4.774e-09	0.353217	1.11833e-08	0.353217	1.11833e-08	NA	NA	0.957453	5.64767e-07	0.894878	2.50162e-06	0.872354	2.03167e-06	NA	NA
APOM	3.5273e-08	3.65779e-06	-5.51302	Adrenal_Gland	4.87899e-08	9.95729e-06	5.45567	smultixcan	4.87899e-08	8.05489e-06	5.16852	NA	NA	NA	1	1	1	0	3	-0.112055	-5.85486	-0.928368	-5.71173	-0.879507	-5.41111	NA	NA	0.91078	4.774e-09	0.353217	1.11833e-08	0.353217	1.11833e-08	NA	NA	0.957453	5.64767e-07	0.894878	2.50162e-06	0.86356	2.04535e-06	NA	NA
APOM	3.5273e-08	3.65779e-06	-5.51302	Artery_Coronary	4.87899e-08	9.87792e-06	5.45567	Adipose_Subcutaneous	4.87899e-08	8.92823e-06	5.45567	NA	NA	NA	1	1	1	0	3	-0.112055	-5.85486	-0.928368	-5.71173	-0.928368	-5.71173	NA	NA	0.91078	4.774e-09	0.353217	1.11833e-08	0.353217	1.11833e-08	NA	NA	0.957453	5.64767e-07	0.900736	2.76507e-06	0.872282	2.16388e-06	NA	NA
APOM	3.5273e-08	3.65779e-06	-5.51302	Artery_Coronary	4.87899e-08	9.87792e-06	5.45567	Adipose_Visceral_Omentum	4.87899e-08	8.58514e-06	5.45567	NA	NA	NA	1	1	1	0	3	-0.112055	-5.85486	-0.928368	-5.71173	-0.928368	-5.71173	NA	NA	0.91078	4.774e-09	0.353217	1.11833e-08	0.353217	1.11833e-08	NA	NA	0.957453	5.64767e-07	0.900736	2.76507e-06	0.868359	2.11333e-06	NA	NA
APOM	3.5273e-08	3.65779e-06	-5.51302	Artery_Coronary	4.87899e-08	9.87792e-06	5.45567	Adrenal_Gland	4.87899e-08	9.50883e-06	5.45567	NA	NA	NA	1	1	1	0	3	-0.112055	-5.85486	-0.928368	-5.71173	-0.928368	-5.71173	NA	NA	0.91078	4.774e-09	0.353217	1.11833e-08	0.353217	1.11833e-08	NA	NA	0.957453	5.64767e-07	0.900736	2.76507e-06	0.878794	2.1989e-06	NA	NA
APOM	3.5273e-08	3.65779e-06	-5.51302	Artery_Coronary	4.87899e-08	9.87792e-06	5.45567	Artery_Aorta	4.87899e-08	8.26926e-06	5.45567	NA	NA	NA	1	1	1	0	3	-0.112055	-5.85486	-0.928368	-5.71173	-0.928368	-5.71173	NA	NA	0.91078	4.774e-09	0.353217	1.11833e-08	0.353217	1.11833e-08	NA	NA	0.957453	5.64767e-07	0.900736	2.76507e-06	0.873286	2.05535e-06	NA	NA
APOM	3.5273e-08	3.65779e-06	-5.51302	Artery_Coronary	4.87899e-08	9.87792e-06	5.45567	Artery_Coronary	4.87899e-08	9.07561e-06	5.45567	NA	NA	NA	1	1	1	0	3	-0.112055	-5.85486	-0.928368	-5.71173	-0.928368	-5.71173	NA	NA	0.91078	4.774e-09	0.353217	1.11833e-08	0.353217	1.11833e-08	NA	NA	0.957453	5.64767e-07	0.900736	2.76507e-06	0.866821	2.20533e-06	NA	NA
APOM	3.5273e-08	3.65779e-06	-5.51302	Artery_Coronary	4.87899e-08	9.87792e-06	5.45567	Artery_Tibial	4.87899e-08	8.56547e-06	5.45567	NA	NA	NA	1	1	1	0	3	-0.112055	-5.85486	-0.928368	-5.71173	-0.928368	-5.71173	NA	NA	0.91078	4.774e-09	0.353217	1.11833e-08	0.353217	1.11833e-08	NA	NA	0.957453	5.64767e-07	0.900736	2.76507e-06	0.866404	2.15831e-06	NA	NA
APOM	3.5273e-08	3.65779e-06	-5.51302	Artery_Coronary	4.87899e-08	9.87792e-06	5.45567	Brain_Anterior_cingulate_cortex_BA24	4.87899e-08	9.85078e-06	5.45567	NA	NA	NA	1	1	1	0	3	-0.112055	-5.85486	-0.928368	-5.71173	-0.928368	-5.71173	NA	NA	0.91078	4.774e-09	0.353217	1.11833e-08	0.353217	1.11833e-08	NA	NA	0.957453	5.64767e-07	0.900736	2.76507e-06	0.877224	2.50484e-06	NA	NA
APOM	3.5273e-08	3.65779e-06	-5.51302	Artery_Coronary	4.87899e-08	9.87792e-06	5.45567	Brain_Caudate_basal_ganglia	4.87899e-08	9.99999e-06	5.45567	NA	NA	NA	1	1	1	0	3	-0.112055	-5.85486	-0.928368	-5.71173	-0.928368	-5.71173	NA	NA	0.91078	4.774e-09	0.353217	1.11833e-08	0.353217	1.11833e-08	NA	NA	0.957453	5.64767e-07	0.900736	2.76507e-06	0.880811	2.32225e-06	NA	NA
APOM	3.5273e-08	3.65779e-06	-5.51302	Artery_Coronary	4.87899e-08	9.87792e-06	5.45567	Brain_Cerebellar_Hemisphere	4.87899e-08	8.58869e-06	5.45567	NA	NA	NA	1	1	1	0	3	-0.112055	-5.85486	-0.928368	-5.71173	-0.928368	-5.71173	NA	NA	0.91078	4.774e-09	0.353217	1.11833e-08	0.353217	1.11833e-08	NA	NA	0.957453	5.64767e-07	0.900736	2.76507e-06	0.870157	2.04118e-06	NA	NA
APOM	3.5273e-08	3.65779e-06	-5.51302	Artery_Coronary	4.87899e-08	9.87792e-06	5.45567	Brain_Cerebellum	4.87899e-08	8.8724e-06	5.45567	NA	NA	NA	1	1	1	0	3	-0.112055	-5.85486	-0.928368	-5.71173	-0.928368	-5.71173	NA	NA	0.91078	4.774e-09	0.353217	1.11833e-08	0.353217	1.11833e-08	NA	NA	0.957453	5.64767e-07	0.900736	2.76507e-06	0.870227	2.1416e-06	NA	NA
APOM	3.5273e-08	3.65779e-06	-5.51302	Artery_Coronary	4.87899e-08	9.87792e-06	5.45567	Brain_Cortex	4.87899e-08	9.40239e-06	5.45567	NA	NA	NA	1	1	1	0	3	-0.112055	-5.85486	-0.928368	-5.71173	-0.928368	-5.71173	NA	NA	0.91078	4.774e-09	0.353217	1.11833e-08	0.353217	1.11833e-08	NA	NA	0.957453	5.64767e-07	0.900736	2.76507e-06	0.869731	2.12845e-06	NA	NA
APOM	3.5273e-08	3.65779e-06	-5.51302	Artery_Coronary	4.87899e-08	9.87792e-06	5.45567	Brain_Frontal_Cortex_BA9	4.87899e-08	9.83116e-06	5.45567	NA	NA	NA	1	1	1	0	3	-0.112055	-5.85486	-0.928368	-5.71173	-0.928368	-5.71173	NA	NA	0.91078	4.774e-09	0.353217	1.11833e-08	0.353217	1.11833e-08	NA	NA	0.957453	5.64767e-07	0.900736	2.76507e-06	0.871171	2.288e-06	NA	NA
APOM	3.5273e-08	3.65779e-06	-5.51302	Artery_Coronary	4.87899e-08	9.87792e-06	5.45567	Brain_Nucleus_accumbens_basal_ganglia	4.87899e-08	9.98082e-06	5.45567	NA	NA	NA	1	1	1	0	3	-0.112055	-5.85486	-0.928368	-5.71173	-0.928368	-5.71173	NA	NA	0.91078	4.774e-09	0.353217	1.11833e-08	0.353217	1.11833e-08	NA	NA	0.957453	5.64767e-07	0.900736	2.76507e-06	0.87325	2.29419e-06	NA	NA
APOM	3.5273e-08	3.65779e-06	-5.51302	Artery_Coronary	4.87899e-08	9.87792e-06	5.45567	Brain_Putamen_basal_ganglia	4.87899e-08	1.17365e-05	5.45567	NA	NA	NA	1	1	1	0	3	-0.112055	-5.85486	-0.928368	-5.71173	-0.928368	-5.71173	NA	NA	0.91078	4.774e-09	0.353217	1.11833e-08	0.353217	1.11833e-08	NA	NA	0.957453	5.64767e-07	0.900736	2.76507e-06	0.873237	2.56409e-06	NA	NA
APOM	3.5273e-08	3.65779e-06	-5.51302	Artery_Coronary	4.87899e-08	9.87792e-06	5.45567	Brain_Spinal_cord_cervical_c-1	4.87899e-08	1.09248e-05	-5.45567	NA	NA	NA	1	1	1	0	3	-0.112055	-5.85486	-0.928368	-5.71173	0.928368	5.71173	NA	NA	0.91078	4.774e-09	0.353217	1.11833e-08	0.353217	1.11833e-08	NA	NA	0.957453	5.64767e-07	0.900736	2.76507e-06	0.885258	2.4308e-06	NA	NA
APOM	3.5273e-08	3.65779e-06	-5.51302	Artery_Coronary	4.87899e-08	9.87792e-06	5.45567	Breast_Mammary_Tissue	4.87899e-08	8.36115e-06	5.45567	NA	NA	NA	1	1	1	0	3	-0.112055	-5.85486	-0.928368	-5.71173	-0.928368	-5.71173	NA	NA	0.91078	4.774e-09	0.353217	1.11833e-08	0.353217	1.11833e-08	NA	NA	0.957453	5.64767e-07	0.900736	2.76507e-06	0.876668	2.05307e-06	NA	NA
APOM	3.5273e-08	3.65779e-06	-5.51302	Artery_Coronary	4.87899e-08	9.87792e-06	5.45567	Cells_Cultured_fibroblasts	4.87899e-08	8.53928e-06	5.45567	NA	NA	NA	1	1	1	0	3	-0.112055	-5.85486	-0.928368	-5.71173	-0.928368	-5.71173	NA	NA	0.91078	4.774e-09	0.353217	1.11833e-08	0.353217	1.11833e-08	NA	NA	0.957453	5.64767e-07	0.900736	2.76507e-06	0.865638	1.97803e-06	NA	NA
APOM	3.5273e-08	3.65779e-06	-5.51302	Artery_Coronary	4.87899e-08	9.87792e-06	5.45567	Cells_EBV-transformed_lymphocytes	4.87899e-08	7.78231e-06	5.45567	NA	NA	NA	1	1	1	0	3	-0.112055	-5.85486	-0.928368	-5.71173	-0.928368	-5.71173	NA	NA	0.91078	4.774e-09	0.353217	1.11833e-08	0.353217	1.11833e-08	NA	NA	0.957453	5.64767e-07	0.900736	2.76507e-06	0.868271	1.81801e-06	NA	NA
APOM	3.5273e-08	3.65779e-06	-5.51302	Artery_Coronary	4.87899e-08	9.87792e-06	5.45567	Colon_Sigmoid	4.87899e-08	8.25647e-06	5.45567	NA	NA	NA	1	1	1	0	3	-0.112055	-5.85486	-0.928368	-5.71173	-0.928368	-5.71173	NA	NA	0.91078	4.774e-09	0.353217	1.11833e-08	0.353217	1.11833e-08	NA	NA	0.957453	5.64767e-07	0.900736	2.76507e-06	0.876456	2.06702e-06	NA	NA
APOM	3.5273e-08	3.65779e-06	-5.51302	Artery_Coronary	4.87899e-08	9.87792e-06	5.45567	Colon_Transverse	4.87899e-08	8.87415e-06	5.45567	NA	NA	NA	1	1	1	0	3	-0.112055	-5.85486	-0.928368	-5.71173	-0.928368	-5.71173	NA	NA	0.91078	4.774e-09	0.353217	1.11833e-08	0.353217	1.11833e-08	NA	NA	0.957453	5.64767e-07	0.900736	2.76507e-06	0.879427	2.29838e-06	NA	NA
APOM	3.5273e-08	3.65779e-06	-5.51302	Artery_Coronary	4.87899e-08	9.87792e-06	5.45567	Esophagus_Gastroesophageal_Junction	4.87899e-08	8.66069e-06	5.45567	NA	NA	NA	1	1	1	0	3	-0.112055	-5.85486	-0.928368	-5.71173	-0.928368	-5.71173	NA	NA	0.91078	4.774e-09	0.353217	1.11833e-08	0.353217	1.11833e-08	NA	NA	0.957453	5.64767e-07	0.900736	2.76507e-06	0.876511	1.96443e-06	NA	NA
APOM	3.5273e-08	3.65779e-06	-5.51302	Artery_Coronary	4.87899e-08	9.87792e-06	5.45567	Esophagus_Mucosa	4.87899e-08	8.54707e-06	5.45567	NA	NA	NA	1	1	1	0	3	-0.112055	-5.85486	-0.928368	-5.71173	-0.928368	-5.71173	NA	NA	0.91078	4.774e-09	0.353217	1.11833e-08	0.353217	1.11833e-08	NA	NA	0.957453	5.64767e-07	0.900736	2.76507e-06	0.880403	1.94863e-06	NA	NA
APOM	3.5273e-08	3.65779e-06	-5.51302	Artery_Coronary	4.87899e-08	9.87792e-06	5.45567	Esophagus_Muscularis	4.87899e-08	8.39566e-06	5.45567	NA	NA	NA	1	1	1	0	3	-0.112055	-5.85486	-0.928368	-5.71173	-0.928368	-5.71173	NA	NA	0.91078	4.774e-09	0.353217	1.11833e-08	0.353217	1.11833e-08	NA	NA	0.957453	5.64767e-07	0.900736	2.76507e-06	0.879731	2.04028e-06	NA	NA
APOM	3.5273e-08	3.65779e-06	-5.51302	Artery_Coronary	4.87899e-08	9.87792e-06	5.45567	Heart_Atrial_Appendage	4.87899e-08	9.62136e-06	5.45567	NA	NA	NA	1	1	1	0	3	-0.112055	-5.85486	-0.928368	-5.71173	-0.928368	-5.71173	NA	NA	0.91078	4.774e-09	0.353217	1.11833e-08	0.353217	1.11833e-08	NA	NA	0.957453	5.64767e-07	0.900736	2.76507e-06	0.871578	2.25667e-06	NA	NA
APOM	3.5273e-08	3.65779e-06	-5.51302	Artery_Coronary	4.87899e-08	9.87792e-06	5.45567	Heart_Left_Ventricle	4.87899e-08	1.00045e-05	5.45567	NA	NA	NA	1	1	1	0	3	-0.112055	-5.85486	-0.928368	-5.71173	-0.928368	-5.71173	NA	NA	0.91078	4.774e-09	0.353217	1.11833e-08	0.353217	1.11833e-08	NA	NA	0.957453	5.64767e-07	0.900736	2.76507e-06	0.879425	2.18112e-06	NA	NA
APOM	3.5273e-08	3.65779e-06	-5.51302	Artery_Coronary	4.87899e-08	9.87792e-06	5.45567	Minor_Salivary_Gland	4.87899e-08	8.6254e-06	5.45567	NA	NA	NA	1	1	1	0	3	-0.112055	-5.85486	-0.928368	-5.71173	-0.928368	-5.71173	NA	NA	0.91078	4.774e-09	0.353217	1.11833e-08	0.353217	1.11833e-08	NA	NA	0.957453	5.64767e-07	0.900736	2.76507e-06	0.874962	2.26273e-06	NA	NA
APOM	3.5273e-08	3.65779e-06	-5.51302	Artery_Coronary	4.87899e-08	9.87792e-06	5.45567	Muscle_Skeletal	4.87899e-08	9.28326e-06	5.45567	NA	NA	NA	1	1	1	0	3	-0.112055	-5.85486	-0.928368	-5.71173	-0.928368	-5.71173	NA	NA	0.91078	4.774e-09	0.353217	1.11833e-08	0.353217	1.11833e-08	NA	NA	0.957453	5.64767e-07	0.900736	2.76507e-06	0.873154	2.26833e-06	NA	NA
APOM	3.5273e-08	3.65779e-06	-5.51302	Artery_Coronary	4.87899e-08	9.87792e-06	5.45567	Pancreas	4.87899e-08	1.01791e-05	5.45567	NA	NA	NA	1	1	1	0	3	-0.112055	-5.85486	-0.928368	-5.71173	-0.928368	-5.71173	NA	NA	0.91078	4.774e-09	0.353217	1.11833e-08	0.353217	1.11833e-08	NA	NA	0.957453	5.64767e-07	0.900736	2.76507e-06	0.878249	2.44213e-06	NA	NA
APOM	3.5273e-08	3.65779e-06	-5.51302	Artery_Coronary	4.87899e-08	9.87792e-06	5.45567	Pituitary	4.87899e-08	1.01101e-05	5.45567	NA	NA	NA	1	1	1	0	3	-0.112055	-5.85486	-0.928368	-5.71173	-0.928368	-5.71173	NA	NA	0.91078	4.774e-09	0.353217	1.11833e-08	0.353217	1.11833e-08	NA	NA	0.957453	5.64767e-07	0.900736	2.76507e-06	0.880302	2.17652e-06	NA	NA
APOM	3.5273e-08	3.65779e-06	-5.51302	Artery_Coronary	4.87899e-08	9.87792e-06	5.45567	Prostate	4.87899e-08	8.68234e-06	5.45567	NA	NA	NA	1	1	1	0	3	-0.112055	-5.85486	-0.928368	-5.71173	-0.928368	-5.71173	NA	NA	0.91078	4.774e-09	0.353217	1.11833e-08	0.353217	1.11833e-08	NA	NA	0.957453	5.64767e-07	0.900736	2.76507e-06	0.878209	2.17782e-06	NA	NA
APOM	3.5273e-08	3.65779e-06	-5.51302	Artery_Coronary	4.87899e-08	9.87792e-06	5.45567	Skin_Sun_Exposed_Lower_leg	4.87899e-08	8.63056e-06	5.45567	NA	NA	NA	1	1	1	0	3	-0.112055	-5.85486	-0.928368	-5.71173	-0.928368	-5.71173	NA	NA	0.91078	4.774e-09	0.353217	1.11833e-08	0.353217	1.11833e-08	NA	NA	0.957453	5.64767e-07	0.900736	2.76507e-06	0.876988	2.00705e-06	NA	NA
APOM	3.5273e-08	3.65779e-06	-5.51302	Artery_Coronary	4.87899e-08	9.87792e-06	5.45567	Small_Intestine_Terminal_Ileum	4.87899e-08	9.28338e-06	5.45567	NA	NA	NA	1	1	1	0	3	-0.112055	-5.85486	-0.928368	-5.71173	-0.928368	-5.71173	NA	NA	0.91078	4.774e-09	0.353217	1.11833e-08	0.353217	1.11833e-08	NA	NA	0.957453	5.64767e-07	0.900736	2.76507e-06	0.879668	2.26599e-06	NA	NA
APOM	3.5273e-08	3.65779e-06	-5.51302	Artery_Coronary	4.87899e-08	9.87792e-06	5.45567	Spleen	4.87899e-08	8.88251e-06	5.45567	NA	NA	NA	1	1	1	0	3	-0.112055	-5.85486	-0.928368	-5.71173	-0.928368	-5.71173	NA	NA	0.91078	4.774e-09	0.353217	1.11833e-08	0.353217	1.11833e-08	NA	NA	0.957453	5.64767e-07	0.900736	2.76507e-06	0.868269	2.08076e-06	NA	NA
APOM	3.5273e-08	3.65779e-06	-5.51302	Artery_Coronary	4.87899e-08	9.87792e-06	5.45567	Stomach	4.87899e-08	9.36925e-06	5.45567	NA	NA	NA	1	1	1	0	3	-0.112055	-5.85486	-0.928368	-5.71173	-0.928368	-5.71173	NA	NA	0.91078	4.774e-09	0.353217	1.11833e-08	0.353217	1.11833e-08	NA	NA	0.957453	5.64767e-07	0.900736	2.76507e-06	0.880017	2.35272e-06	NA	NA
APOM	3.5273e-08	3.65779e-06	-5.51302	Artery_Coronary	4.87899e-08	9.87792e-06	5.45567	Testis	4.87899e-08	9.83849e-06	5.45567	NA	NA	NA	1	1	1	0	3	-0.112055	-5.85486	-0.928368	-5.71173	-0.928368	-5.71173	NA	NA	0.91078	4.774e-09	0.353217	1.11833e-08	0.353217	1.11833e-08	NA	NA	0.957453	5.64767e-07	0.900736	2.76507e-06	0.883393	2.41166e-06	NA	NA
APOM	3.5273e-08	3.65779e-06	-5.51302	Artery_Coronary	4.87899e-08	9.87792e-06	5.45567	Thyroid	4.87899e-08	8.92289e-06	5.45567	NA	NA	NA	1	1	1	0	3	-0.112055	-5.85486	-0.928368	-5.71173	-0.928368	-5.71173	NA	NA	0.91078	4.774e-09	0.353217	1.11833e-08	0.353217	1.11833e-08	NA	NA	0.957453	5.64767e-07	0.900736	2.76507e-06	0.871364	2.1488e-06	NA	NA
APOM	3.5273e-08	3.65779e-06	-5.51302	Artery_Coronary	4.87899e-08	9.87792e-06	5.45567	Vagina	4.87899e-08	9.36885e-06	5.45567	NA	NA	NA	1	1	1	0	3	-0.112055	-5.85486	-0.928368	-5.71173	-0.928368	-5.71173	NA	NA	0.91078	4.774e-09	0.353217	1.11833e-08	0.353217	1.11833e-08	NA	NA	0.957453	5.64767e-07	0.900736	2.76507e-06	0.873531	2.43403e-06	NA	NA
APOM	3.5273e-08	3.65779e-06	-5.51302	Artery_Coronary	4.87899e-08	9.87792e-06	5.45567	Whole_Blood	4.87899e-08	8.33572e-06	5.45567	NA	NA	NA	1	1	1	0	3	-0.112055	-5.85486	-0.928368	-5.71173	-0.928368	-5.71173	NA	NA	0.91078	4.774e-09	0.353217	1.11833e-08	0.353217	1.11833e-08	NA	NA	0.957453	5.64767e-07	0.900736	2.76507e-06	0.872354	2.03167e-06	NA	NA
APOM	3.5273e-08	3.65779e-06	-5.51302	Artery_Coronary	4.87899e-08	9.87792e-06	5.45567	smultixcan	4.87899e-08	8.05489e-06	5.16852	NA	NA	NA	1	1	1	0	3	-0.112055	-5.85486	-0.928368	-5.71173	-0.879507	-5.41111	NA	NA	0.91078	4.774e-09	0.353217	1.11833e-08	0.353217	1.11833e-08	NA	NA	0.957453	5.64767e-07	0.900736	2.76507e-06	0.86356	2.04535e-06	NA	NA
APOM	3.5273e-08	3.65779e-06	-5.51302	Brain_Amygdala	1.33677e-07	2.70557e-05	5.27373	Adipose_Subcutaneous	4.87899e-08	8.92823e-06	5.45567	NA	NA	NA	1	1	1	0	3	-0.112055	-5.85486	-0.996885	-5.53878	-0.928368	-5.71173	NA	NA	0.91078	4.774e-09	0.31882	3.04591e-08	0.353217	1.11833e-08	NA	NA	0.957453	5.64767e-07	0.871163	7.17245e-06	0.872282	2.16388e-06	NA	NA
APOM	3.5273e-08	3.65779e-06	-5.51302	Brain_Amygdala	1.33677e-07	2.70557e-05	5.27373	Adipose_Visceral_Omentum	4.87899e-08	8.58514e-06	5.45567	NA	NA	NA	1	1	1	0	3	-0.112055	-5.85486	-0.996885	-5.53878	-0.928368	-5.71173	NA	NA	0.91078	4.774e-09	0.31882	3.04591e-08	0.353217	1.11833e-08	NA	NA	0.957453	5.64767e-07	0.871163	7.17245e-06	0.868359	2.11333e-06	NA	NA
APOM	3.5273e-08	3.65779e-06	-5.51302	Brain_Amygdala	1.33677e-07	2.70557e-05	5.27373	Adrenal_Gland	4.87899e-08	9.50883e-06	5.45567	NA	NA	NA	1	1	1	0	3	-0.112055	-5.85486	-0.996885	-5.53878	-0.928368	-5.71173	NA	NA	0.91078	4.774e-09	0.31882	3.04591e-08	0.353217	1.11833e-08	NA	NA	0.957453	5.64767e-07	0.871163	7.17245e-06	0.878794	2.1989e-06	NA	NA
APOM	3.5273e-08	3.65779e-06	-5.51302	Brain_Amygdala	1.33677e-07	2.70557e-05	5.27373	Artery_Aorta	4.87899e-08	8.26926e-06	5.45567	NA	NA	NA	1	1	1	0	3	-0.112055	-5.85486	-0.996885	-5.53878	-0.928368	-5.71173	NA	NA	0.91078	4.774e-09	0.31882	3.04591e-08	0.353217	1.11833e-08	NA	NA	0.957453	5.64767e-07	0.871163	7.17245e-06	0.873286	2.05535e-06	NA	NA
APOM	3.5273e-08	3.65779e-06	-5.51302	Brain_Amygdala	1.33677e-07	2.70557e-05	5.27373	Artery_Coronary	4.87899e-08	9.07561e-06	5.45567	NA	NA	NA	1	1	1	0	3	-0.112055	-5.85486	-0.996885	-5.53878	-0.928368	-5.71173	NA	NA	0.91078	4.774e-09	0.31882	3.04591e-08	0.353217	1.11833e-08	NA	NA	0.957453	5.64767e-07	0.871163	7.17245e-06	0.866821	2.20533e-06	NA	NA
APOM	3.5273e-08	3.65779e-06	-5.51302	Brain_Amygdala	1.33677e-07	2.70557e-05	5.27373	Artery_Tibial	4.87899e-08	8.56547e-06	5.45567	NA	NA	NA	1	1	1	0	3	-0.112055	-5.85486	-0.996885	-5.53878	-0.928368	-5.71173	NA	NA	0.91078	4.774e-09	0.31882	3.04591e-08	0.353217	1.11833e-08	NA	NA	0.957453	5.64767e-07	0.871163	7.17245e-06	0.866404	2.15831e-06	NA	NA
APOM	3.5273e-08	3.65779e-06	-5.51302	Brain_Amygdala	1.33677e-07	2.70557e-05	5.27373	Brain_Anterior_cingulate_cortex_BA24	4.87899e-08	9.85078e-06	5.45567	NA	NA	NA	1	1	1	0	3	-0.112055	-5.85486	-0.996885	-5.53878	-0.928368	-5.71173	NA	NA	0.91078	4.774e-09	0.31882	3.04591e-08	0.353217	1.11833e-08	NA	NA	0.957453	5.64767e-07	0.871163	7.17245e-06	0.877224	2.50484e-06	NA	NA
APOM	3.5273e-08	3.65779e-06	-5.51302	Brain_Amygdala	1.33677e-07	2.70557e-05	5.27373	Brain_Caudate_basal_ganglia	4.87899e-08	9.99999e-06	5.45567	NA	NA	NA	1	1	1	0	3	-0.112055	-5.85486	-0.996885	-5.53878	-0.928368	-5.71173	NA	NA	0.91078	4.774e-09	0.31882	3.04591e-08	0.353217	1.11833e-08	NA	NA	0.957453	5.64767e-07	0.871163	7.17245e-06	0.880811	2.32225e-06	NA	NA
APOM	3.5273e-08	3.65779e-06	-5.51302	Brain_Amygdala	1.33677e-07	2.70557e-05	5.27373	Brain_Cerebellar_Hemisphere	4.87899e-08	8.58869e-06	5.45567	NA	NA	NA	1	1	1	0	3	-0.112055	-5.85486	-0.996885	-5.53878	-0.928368	-5.71173	NA	NA	0.91078	4.774e-09	0.31882	3.04591e-08	0.353217	1.11833e-08	NA	NA	0.957453	5.64767e-07	0.871163	7.17245e-06	0.870157	2.04118e-06	NA	NA
APOM	3.5273e-08	3.65779e-06	-5.51302	Brain_Amygdala	1.33677e-07	2.70557e-05	5.27373	Brain_Cerebellum	4.87899e-08	8.8724e-06	5.45567	NA	NA	NA	1	1	1	0	3	-0.112055	-5.85486	-0.996885	-5.53878	-0.928368	-5.71173	NA	NA	0.91078	4.774e-09	0.31882	3.04591e-08	0.353217	1.11833e-08	NA	NA	0.957453	5.64767e-07	0.871163	7.17245e-06	0.870227	2.1416e-06	NA	NA
APOM	3.5273e-08	3.65779e-06	-5.51302	Brain_Amygdala	1.33677e-07	2.70557e-05	5.27373	Brain_Cortex	4.87899e-08	9.40239e-06	5.45567	NA	NA	NA	1	1	1	0	3	-0.112055	-5.85486	-0.996885	-5.53878	-0.928368	-5.71173	NA	NA	0.91078	4.774e-09	0.31882	3.04591e-08	0.353217	1.11833e-08	NA	NA	0.957453	5.64767e-07	0.871163	7.17245e-06	0.869731	2.12845e-06	NA	NA
APOM	3.5273e-08	3.65779e-06	-5.51302	Brain_Amygdala	1.33677e-07	2.70557e-05	5.27373	Brain_Frontal_Cortex_BA9	4.87899e-08	9.83116e-06	5.45567	NA	NA	NA	1	1	1	0	3	-0.112055	-5.85486	-0.996885	-5.53878	-0.928368	-5.71173	NA	NA	0.91078	4.774e-09	0.31882	3.04591e-08	0.353217	1.11833e-08	NA	NA	0.957453	5.64767e-07	0.871163	7.17245e-06	0.871171	2.288e-06	NA	NA
APOM	3.5273e-08	3.65779e-06	-5.51302	Brain_Amygdala	1.33677e-07	2.70557e-05	5.27373	Brain_Nucleus_accumbens_basal_ganglia	4.87899e-08	9.98082e-06	5.45567	NA	NA	NA	1	1	1	0	3	-0.112055	-5.85486	-0.996885	-5.53878	-0.928368	-5.71173	NA	NA	0.91078	4.774e-09	0.31882	3.04591e-08	0.353217	1.11833e-08	NA	NA	0.957453	5.64767e-07	0.871163	7.17245e-06	0.87325	2.29419e-06	NA	NA
APOM	3.5273e-08	3.65779e-06	-5.51302	Brain_Amygdala	1.33677e-07	2.70557e-05	5.27373	Brain_Putamen_basal_ganglia	4.87899e-08	1.17365e-05	5.45567	NA	NA	NA	1	1	1	0	3	-0.112055	-5.85486	-0.996885	-5.53878	-0.928368	-5.71173	NA	NA	0.91078	4.774e-09	0.31882	3.04591e-08	0.353217	1.11833e-08	NA	NA	0.957453	5.64767e-07	0.871163	7.17245e-06	0.873237	2.56409e-06	NA	NA
APOM	3.5273e-08	3.65779e-06	-5.51302	Brain_Amygdala	1.33677e-07	2.70557e-05	5.27373	Brain_Spinal_cord_cervical_c-1	4.87899e-08	1.09248e-05	-5.45567	NA	NA	NA	1	1	1	0	3	-0.112055	-5.85486	-0.996885	-5.53878	0.928368	5.71173	NA	NA	0.91078	4.774e-09	0.31882	3.04591e-08	0.353217	1.11833e-08	NA	NA	0.957453	5.64767e-07	0.871163	7.17245e-06	0.885258	2.4308e-06	NA	NA
APOM	3.5273e-08	3.65779e-06	-5.51302	Brain_Amygdala	1.33677e-07	2.70557e-05	5.27373	Breast_Mammary_Tissue	4.87899e-08	8.36115e-06	5.45567	NA	NA	NA	1	1	1	0	3	-0.112055	-5.85486	-0.996885	-5.53878	-0.928368	-5.71173	NA	NA	0.91078	4.774e-09	0.31882	3.04591e-08	0.353217	1.11833e-08	NA	NA	0.957453	5.64767e-07	0.871163	7.17245e-06	0.876668	2.05307e-06	NA	NA
APOM	3.5273e-08	3.65779e-06	-5.51302	Brain_Amygdala	1.33677e-07	2.70557e-05	5.27373	Cells_Cultured_fibroblasts	4.87899e-08	8.53928e-06	5.45567	NA	NA	NA	1	1	1	0	3	-0.112055	-5.85486	-0.996885	-5.53878	-0.928368	-5.71173	NA	NA	0.91078	4.774e-09	0.31882	3.04591e-08	0.353217	1.11833e-08	NA	NA	0.957453	5.64767e-07	0.871163	7.17245e-06	0.865638	1.97803e-06	NA	NA
APOM	3.5273e-08	3.65779e-06	-5.51302	Brain_Amygdala	1.33677e-07	2.70557e-05	5.27373	Cells_EBV-transformed_lymphocytes	4.87899e-08	7.78231e-06	5.45567	NA	NA	NA	1	1	1	0	3	-0.112055	-5.85486	-0.996885	-5.53878	-0.928368	-5.71173	NA	NA	0.91078	4.774e-09	0.31882	3.04591e-08	0.353217	1.11833e-08	NA	NA	0.957453	5.64767e-07	0.871163	7.17245e-06	0.868271	1.81801e-06	NA	NA
APOM	3.5273e-08	3.65779e-06	-5.51302	Brain_Amygdala	1.33677e-07	2.70557e-05	5.27373	Colon_Sigmoid	4.87899e-08	8.25647e-06	5.45567	NA	NA	NA	1	1	1	0	3	-0.112055	-5.85486	-0.996885	-5.53878	-0.928368	-5.71173	NA	NA	0.91078	4.774e-09	0.31882	3.04591e-08	0.353217	1.11833e-08	NA	NA	0.957453	5.64767e-07	0.871163	7.17245e-06	0.876456	2.06702e-06	NA	NA
APOM	3.5273e-08	3.65779e-06	-5.51302	Brain_Amygdala	1.33677e-07	2.70557e-05	5.27373	Colon_Transverse	4.87899e-08	8.87415e-06	5.45567	NA	NA	NA	1	1	1	0	3	-0.112055	-5.85486	-0.996885	-5.53878	-0.928368	-5.71173	NA	NA	0.91078	4.774e-09	0.31882	3.04591e-08	0.353217	1.11833e-08	NA	NA	0.957453	5.64767e-07	0.871163	7.17245e-06	0.879427	2.29838e-06	NA	NA
APOM	3.5273e-08	3.65779e-06	-5.51302	Brain_Amygdala	1.33677e-07	2.70557e-05	5.27373	Esophagus_Gastroesophageal_Junction	4.87899e-08	8.66069e-06	5.45567	NA	NA	NA	1	1	1	0	3	-0.112055	-5.85486	-0.996885	-5.53878	-0.928368	-5.71173	NA	NA	0.91078	4.774e-09	0.31882	3.04591e-08	0.353217	1.11833e-08	NA	NA	0.957453	5.64767e-07	0.871163	7.17245e-06	0.876511	1.96443e-06	NA	NA
APOM	3.5273e-08	3.65779e-06	-5.51302	Brain_Amygdala	1.33677e-07	2.70557e-05	5.27373	Esophagus_Mucosa	4.87899e-08	8.54707e-06	5.45567	NA	NA	NA	1	1	1	0	3	-0.112055	-5.85486	-0.996885	-5.53878	-0.928368	-5.71173	NA	NA	0.91078	4.774e-09	0.31882	3.04591e-08	0.353217	1.11833e-08	NA	NA	0.957453	5.64767e-07	0.871163	7.17245e-06	0.880403	1.94863e-06	NA	NA
APOM	3.5273e-08	3.65779e-06	-5.51302	Brain_Amygdala	1.33677e-07	2.70557e-05	5.27373	Esophagus_Muscularis	4.87899e-08	8.39566e-06	5.45567	NA	NA	NA	1	1	1	0	3	-0.112055	-5.85486	-0.996885	-5.53878	-0.928368	-5.71173	NA	NA	0.91078	4.774e-09	0.31882	3.04591e-08	0.353217	1.11833e-08	NA	NA	0.957453	5.64767e-07	0.871163	7.17245e-06	0.879731	2.04028e-06	NA	NA
APOM	3.5273e-08	3.65779e-06	-5.51302	Brain_Amygdala	1.33677e-07	2.70557e-05	5.27373	Heart_Atrial_Appendage	4.87899e-08	9.62136e-06	5.45567	NA	NA	NA	1	1	1	0	3	-0.112055	-5.85486	-0.996885	-5.53878	-0.928368	-5.71173	NA	NA	0.91078	4.774e-09	0.31882	3.04591e-08	0.353217	1.11833e-08	NA	NA	0.957453	5.64767e-07	0.871163	7.17245e-06	0.871578	2.25667e-06	NA	NA
APOM	3.5273e-08	3.65779e-06	-5.51302	Brain_Amygdala	1.33677e-07	2.70557e-05	5.27373	Heart_Left_Ventricle	4.87899e-08	1.00045e-05	5.45567	NA	NA	NA	1	1	1	0	3	-0.112055	-5.85486	-0.996885	-5.53878	-0.928368	-5.71173	NA	NA	0.91078	4.774e-09	0.31882	3.04591e-08	0.353217	1.11833e-08	NA	NA	0.957453	5.64767e-07	0.871163	7.17245e-06	0.879425	2.18112e-06	NA	NA
APOM	3.5273e-08	3.65779e-06	-5.51302	Brain_Amygdala	1.33677e-07	2.70557e-05	5.27373	Minor_Salivary_Gland	4.87899e-08	8.6254e-06	5.45567	NA	NA	NA	1	1	1	0	3	-0.112055	-5.85486	-0.996885	-5.53878	-0.928368	-5.71173	NA	NA	0.91078	4.774e-09	0.31882	3.04591e-08	0.353217	1.11833e-08	NA	NA	0.957453	5.64767e-07	0.871163	7.17245e-06	0.874962	2.26273e-06	NA	NA
APOM	3.5273e-08	3.65779e-06	-5.51302	Brain_Amygdala	1.33677e-07	2.70557e-05	5.27373	Muscle_Skeletal	4.87899e-08	9.28326e-06	5.45567	NA	NA	NA	1	1	1	0	3	-0.112055	-5.85486	-0.996885	-5.53878	-0.928368	-5.71173	NA	NA	0.91078	4.774e-09	0.31882	3.04591e-08	0.353217	1.11833e-08	NA	NA	0.957453	5.64767e-07	0.871163	7.17245e-06	0.873154	2.26833e-06	NA	NA
APOM	3.5273e-08	3.65779e-06	-5.51302	Brain_Amygdala	1.33677e-07	2.70557e-05	5.27373	Pancreas	4.87899e-08	1.01791e-05	5.45567	NA	NA	NA	1	1	1	0	3	-0.112055	-5.85486	-0.996885	-5.53878	-0.928368	-5.71173	NA	NA	0.91078	4.774e-09	0.31882	3.04591e-08	0.353217	1.11833e-08	NA	NA	0.957453	5.64767e-07	0.871163	7.17245e-06	0.878249	2.44213e-06	NA	NA
APOM	3.5273e-08	3.65779e-06	-5.51302	Brain_Amygdala	1.33677e-07	2.70557e-05	5.27373	Pituitary	4.87899e-08	1.01101e-05	5.45567	NA	NA	NA	1	1	1	0	3	-0.112055	-5.85486	-0.996885	-5.53878	-0.928368	-5.71173	NA	NA	0.91078	4.774e-09	0.31882	3.04591e-08	0.353217	1.11833e-08	NA	NA	0.957453	5.64767e-07	0.871163	7.17245e-06	0.880302	2.17652e-06	NA	NA
APOM	3.5273e-08	3.65779e-06	-5.51302	Brain_Amygdala	1.33677e-07	2.70557e-05	5.27373	Prostate	4.87899e-08	8.68234e-06	5.45567	NA	NA	NA	1	1	1	0	3	-0.112055	-5.85486	-0.996885	-5.53878	-0.928368	-5.71173	NA	NA	0.91078	4.774e-09	0.31882	3.04591e-08	0.353217	1.11833e-08	NA	NA	0.957453	5.64767e-07	0.871163	7.17245e-06	0.878209	2.17782e-06	NA	NA
APOM	3.5273e-08	3.65779e-06	-5.51302	Brain_Amygdala	1.33677e-07	2.70557e-05	5.27373	Skin_Sun_Exposed_Lower_leg	4.87899e-08	8.63056e-06	5.45567	NA	NA	NA	1	1	1	0	3	-0.112055	-5.85486	-0.996885	-5.53878	-0.928368	-5.71173	NA	NA	0.91078	4.774e-09	0.31882	3.04591e-08	0.353217	1.11833e-08	NA	NA	0.957453	5.64767e-07	0.871163	7.17245e-06	0.876988	2.00705e-06	NA	NA
APOM	3.5273e-08	3.65779e-06	-5.51302	Brain_Amygdala	1.33677e-07	2.70557e-05	5.27373	Small_Intestine_Terminal_Ileum	4.87899e-08	9.28338e-06	5.45567	NA	NA	NA	1	1	1	0	3	-0.112055	-5.85486	-0.996885	-5.53878	-0.928368	-5.71173	NA	NA	0.91078	4.774e-09	0.31882	3.04591e-08	0.353217	1.11833e-08	NA	NA	0.957453	5.64767e-07	0.871163	7.17245e-06	0.879668	2.26599e-06	NA	NA
APOM	3.5273e-08	3.65779e-06	-5.51302	Brain_Amygdala	1.33677e-07	2.70557e-05	5.27373	Spleen	4.87899e-08	8.88251e-06	5.45567	NA	NA	NA	1	1	1	0	3	-0.112055	-5.85486	-0.996885	-5.53878	-0.928368	-5.71173	NA	NA	0.91078	4.774e-09	0.31882	3.04591e-08	0.353217	1.11833e-08	NA	NA	0.957453	5.64767e-07	0.871163	7.17245e-06	0.868269	2.08076e-06	NA	NA
APOM	3.5273e-08	3.65779e-06	-5.51302	Brain_Amygdala	1.33677e-07	2.70557e-05	5.27373	Stomach	4.87899e-08	9.36925e-06	5.45567	NA	NA	NA	1	1	1	0	3	-0.112055	-5.85486	-0.996885	-5.53878	-0.928368	-5.71173	NA	NA	0.91078	4.774e-09	0.31882	3.04591e-08	0.353217	1.11833e-08	NA	NA	0.957453	5.64767e-07	0.871163	7.17245e-06	0.880017	2.35272e-06	NA	NA
APOM	3.5273e-08	3.65779e-06	-5.51302	Brain_Amygdala	1.33677e-07	2.70557e-05	5.27373	Testis	4.87899e-08	9.83849e-06	5.45567	NA	NA	NA	1	1	1	0	3	-0.112055	-5.85486	-0.996885	-5.53878	-0.928368	-5.71173	NA	NA	0.91078	4.774e-09	0.31882	3.04591e-08	0.353217	1.11833e-08	NA	NA	0.957453	5.64767e-07	0.871163	7.17245e-06	0.883393	2.41166e-06	NA	NA
APOM	3.5273e-08	3.65779e-06	-5.51302	Brain_Amygdala	1.33677e-07	2.70557e-05	5.27373	Thyroid	4.87899e-08	8.92289e-06	5.45567	NA	NA	NA	1	1	1	0	3	-0.112055	-5.85486	-0.996885	-5.53878	-0.928368	-5.71173	NA	NA	0.91078	4.774e-09	0.31882	3.04591e-08	0.353217	1.11833e-08	NA	NA	0.957453	5.64767e-07	0.871163	7.17245e-06	0.871364	2.1488e-06	NA	NA
APOM	3.5273e-08	3.65779e-06	-5.51302	Brain_Amygdala	1.33677e-07	2.70557e-05	5.27373	Vagina	4.87899e-08	9.36885e-06	5.45567	NA	NA	NA	1	1	1	0	3	-0.112055	-5.85486	-0.996885	-5.53878	-0.928368	-5.71173	NA	NA	0.91078	4.774e-09	0.31882	3.04591e-08	0.353217	1.11833e-08	NA	NA	0.957453	5.64767e-07	0.871163	7.17245e-06	0.873531	2.43403e-06	NA	NA
APOM	3.5273e-08	3.65779e-06	-5.51302	Brain_Amygdala	1.33677e-07	2.70557e-05	5.27373	Whole_Blood	4.87899e-08	8.33572e-06	5.45567	NA	NA	NA	1	1	1	0	3	-0.112055	-5.85486	-0.996885	-5.53878	-0.928368	-5.71173	NA	NA	0.91078	4.774e-09	0.31882	3.04591e-08	0.353217	1.11833e-08	NA	NA	0.957453	5.64767e-07	0.871163	7.17245e-06	0.872354	2.03167e-06	NA	NA
APOM	3.5273e-08	3.65779e-06	-5.51302	Brain_Amygdala	1.33677e-07	2.70557e-05	5.27373	smultixcan	4.87899e-08	8.05489e-06	5.16852	NA	NA	NA	1	1	1	0	3	-0.112055	-5.85486	-0.996885	-5.53878	-0.879507	-5.41111	NA	NA	0.91078	4.774e-09	0.31882	3.04591e-08	0.353217	1.11833e-08	NA	NA	0.957453	5.64767e-07	0.871163	7.17245e-06	0.86356	2.04535e-06	NA	NA
APOM	3.5273e-08	3.65779e-06	-5.51302	Brain_Anterior_cingulate_cortex_BA24	4.87899e-08	1.00608e-05	5.45567	Adipose_Subcutaneous	4.87899e-08	8.92823e-06	5.45567	NA	NA	NA	1	1	1	0	3	-0.112055	-5.85486	-0.928368	-5.71173	-0.928368	-5.71173	NA	NA	0.91078	4.774e-09	0.353217	1.11833e-08	0.353217	1.11833e-08	NA	NA	0.957453	5.64767e-07	0.906753	2.74181e-06	0.872282	2.16388e-06	NA	NA
APOM	3.5273e-08	3.65779e-06	-5.51302	Brain_Anterior_cingulate_cortex_BA24	4.87899e-08	1.00608e-05	5.45567	Adipose_Visceral_Omentum	4.87899e-08	8.58514e-06	5.45567	NA	NA	NA	1	1	1	0	3	-0.112055	-5.85486	-0.928368	-5.71173	-0.928368	-5.71173	NA	NA	0.91078	4.774e-09	0.353217	1.11833e-08	0.353217	1.11833e-08	NA	NA	0.957453	5.64767e-07	0.906753	2.74181e-06	0.868359	2.11333e-06	NA	NA
APOM	3.5273e-08	3.65779e-06	-5.51302	Brain_Anterior_cingulate_cortex_BA24	4.87899e-08	1.00608e-05	5.45567	Adrenal_Gland	4.87899e-08	9.50883e-06	5.45567	NA	NA	NA	1	1	1	0	3	-0.112055	-5.85486	-0.928368	-5.71173	-0.928368	-5.71173	NA	NA	0.91078	4.774e-09	0.353217	1.11833e-08	0.353217	1.11833e-08	NA	NA	0.957453	5.64767e-07	0.906753	2.74181e-06	0.878794	2.1989e-06	NA	NA
APOM	3.5273e-08	3.65779e-06	-5.51302	Brain_Anterior_cingulate_cortex_BA24	4.87899e-08	1.00608e-05	5.45567	Artery_Aorta	4.87899e-08	8.26926e-06	5.45567	NA	NA	NA	1	1	1	0	3	-0.112055	-5.85486	-0.928368	-5.71173	-0.928368	-5.71173	NA	NA	0.91078	4.774e-09	0.353217	1.11833e-08	0.353217	1.11833e-08	NA	NA	0.957453	5.64767e-07	0.906753	2.74181e-06	0.873286	2.05535e-06	NA	NA
APOM	3.5273e-08	3.65779e-06	-5.51302	Brain_Anterior_cingulate_cortex_BA24	4.87899e-08	1.00608e-05	5.45567	Artery_Coronary	4.87899e-08	9.07561e-06	5.45567	NA	NA	NA	1	1	1	0	3	-0.112055	-5.85486	-0.928368	-5.71173	-0.928368	-5.71173	NA	NA	0.91078	4.774e-09	0.353217	1.11833e-08	0.353217	1.11833e-08	NA	NA	0.957453	5.64767e-07	0.906753	2.74181e-06	0.866821	2.20533e-06	NA	NA
APOM	3.5273e-08	3.65779e-06	-5.51302	Brain_Anterior_cingulate_cortex_BA24	4.87899e-08	1.00608e-05	5.45567	Artery_Tibial	4.87899e-08	8.56547e-06	5.45567	NA	NA	NA	1	1	1	0	3	-0.112055	-5.85486	-0.928368	-5.71173	-0.928368	-5.71173	NA	NA	0.91078	4.774e-09	0.353217	1.11833e-08	0.353217	1.11833e-08	NA	NA	0.957453	5.64767e-07	0.906753	2.74181e-06	0.866404	2.15831e-06	NA	NA
APOM	3.5273e-08	3.65779e-06	-5.51302	Brain_Anterior_cingulate_cortex_BA24	4.87899e-08	1.00608e-05	5.45567	Brain_Anterior_cingulate_cortex_BA24	4.87899e-08	9.85078e-06	5.45567	NA	NA	NA	1	1	1	0	3	-0.112055	-5.85486	-0.928368	-5.71173	-0.928368	-5.71173	NA	NA	0.91078	4.774e-09	0.353217	1.11833e-08	0.353217	1.11833e-08	NA	NA	0.957453	5.64767e-07	0.906753	2.74181e-06	0.877224	2.50484e-06	NA	NA
APOM	3.5273e-08	3.65779e-06	-5.51302	Brain_Anterior_cingulate_cortex_BA24	4.87899e-08	1.00608e-05	5.45567	Brain_Caudate_basal_ganglia	4.87899e-08	9.99999e-06	5.45567	NA	NA	NA	1	1	1	0	3	-0.112055	-5.85486	-0.928368	-5.71173	-0.928368	-5.71173	NA	NA	0.91078	4.774e-09	0.353217	1.11833e-08	0.353217	1.11833e-08	NA	NA	0.957453	5.64767e-07	0.906753	2.74181e-06	0.880811	2.32225e-06	NA	NA
APOM	3.5273e-08	3.65779e-06	-5.51302	Brain_Anterior_cingulate_cortex_BA24	4.87899e-08	1.00608e-05	5.45567	Brain_Cerebellar_Hemisphere	4.87899e-08	8.58869e-06	5.45567	NA	NA	NA	1	1	1	0	3	-0.112055	-5.85486	-0.928368	-5.71173	-0.928368	-5.71173	NA	NA	0.91078	4.774e-09	0.353217	1.11833e-08	0.353217	1.11833e-08	NA	NA	0.957453	5.64767e-07	0.906753	2.74181e-06	0.870157	2.04118e-06	NA	NA
APOM	3.5273e-08	3.65779e-06	-5.51302	Brain_Anterior_cingulate_cortex_BA24	4.87899e-08	1.00608e-05	5.45567	Brain_Cerebellum	4.87899e-08	8.8724e-06	5.45567	NA	NA	NA	1	1	1	0	3	-0.112055	-5.85486	-0.928368	-5.71173	-0.928368	-5.71173	NA	NA	0.91078	4.774e-09	0.353217	1.11833e-08	0.353217	1.11833e-08	NA	NA	0.957453	5.64767e-07	0.906753	2.74181e-06	0.870227	2.1416e-06	NA	NA
APOM	3.5273e-08	3.65779e-06	-5.51302	Brain_Anterior_cingulate_cortex_BA24	4.87899e-08	1.00608e-05	5.45567	Brain_Cortex	4.87899e-08	9.40239e-06	5.45567	NA	NA	NA	1	1	1	0	3	-0.112055	-5.85486	-0.928368	-5.71173	-0.928368	-5.71173	NA	NA	0.91078	4.774e-09	0.353217	1.11833e-08	0.353217	1.11833e-08	NA	NA	0.957453	5.64767e-07	0.906753	2.74181e-06	0.869731	2.12845e-06	NA	NA
APOM	3.5273e-08	3.65779e-06	-5.51302	Brain_Anterior_cingulate_cortex_BA24	4.87899e-08	1.00608e-05	5.45567	Brain_Frontal_Cortex_BA9	4.87899e-08	9.83116e-06	5.45567	NA	NA	NA	1	1	1	0	3	-0.112055	-5.85486	-0.928368	-5.71173	-0.928368	-5.71173	NA	NA	0.91078	4.774e-09	0.353217	1.11833e-08	0.353217	1.11833e-08	NA	NA	0.957453	5.64767e-07	0.906753	2.74181e-06	0.871171	2.288e-06	NA	NA
APOM	3.5273e-08	3.65779e-06	-5.51302	Brain_Anterior_cingulate_cortex_BA24	4.87899e-08	1.00608e-05	5.45567	Brain_Nucleus_accumbens_basal_ganglia	4.87899e-08	9.98082e-06	5.45567	NA	NA	NA	1	1	1	0	3	-0.112055	-5.85486	-0.928368	-5.71173	-0.928368	-5.71173	NA	NA	0.91078	4.774e-09	0.353217	1.11833e-08	0.353217	1.11833e-08	NA	NA	0.957453	5.64767e-07	0.906753	2.74181e-06	0.87325	2.29419e-06	NA	NA
APOM	3.5273e-08	3.65779e-06	-5.51302	Brain_Anterior_cingulate_cortex_BA24	4.87899e-08	1.00608e-05	5.45567	Brain_Putamen_basal_ganglia	4.87899e-08	1.17365e-05	5.45567	NA	NA	NA	1	1	1	0	3	-0.112055	-5.85486	-0.928368	-5.71173	-0.928368	-5.71173	NA	NA	0.91078	4.774e-09	0.353217	1.11833e-08	0.353217	1.11833e-08	NA	NA	0.957453	5.64767e-07	0.906753	2.74181e-06	0.873237	2.56409e-06	NA	NA
APOM	3.5273e-08	3.65779e-06	-5.51302	Brain_Anterior_cingulate_cortex_BA24	4.87899e-08	1.00608e-05	5.45567	Brain_Spinal_cord_cervical_c-1	4.87899e-08	1.09248e-05	-5.45567	NA	NA	NA	1	1	1	0	3	-0.112055	-5.85486	-0.928368	-5.71173	0.928368	5.71173	NA	NA	0.91078	4.774e-09	0.353217	1.11833e-08	0.353217	1.11833e-08	NA	NA	0.957453	5.64767e-07	0.906753	2.74181e-06	0.885258	2.4308e-06	NA	NA
APOM	3.5273e-08	3.65779e-06	-5.51302	Brain_Anterior_cingulate_cortex_BA24	4.87899e-08	1.00608e-05	5.45567	Breast_Mammary_Tissue	4.87899e-08	8.36115e-06	5.45567	NA	NA	NA	1	1	1	0	3	-0.112055	-5.85486	-0.928368	-5.71173	-0.928368	-5.71173	NA	NA	0.91078	4.774e-09	0.353217	1.11833e-08	0.353217	1.11833e-08	NA	NA	0.957453	5.64767e-07	0.906753	2.74181e-06	0.876668	2.05307e-06	NA	NA
APOM	3.5273e-08	3.65779e-06	-5.51302	Brain_Anterior_cingulate_cortex_BA24	4.87899e-08	1.00608e-05	5.45567	Cells_Cultured_fibroblasts	4.87899e-08	8.53928e-06	5.45567	NA	NA	NA	1	1	1	0	3	-0.112055	-5.85486	-0.928368	-5.71173	-0.928368	-5.71173	NA	NA	0.91078	4.774e-09	0.353217	1.11833e-08	0.353217	1.11833e-08	NA	NA	0.957453	5.64767e-07	0.906753	2.74181e-06	0.865638	1.97803e-06	NA	NA
APOM	3.5273e-08	3.65779e-06	-5.51302	Brain_Anterior_cingulate_cortex_BA24	4.87899e-08	1.00608e-05	5.45567	Cells_EBV-transformed_lymphocytes	4.87899e-08	7.78231e-06	5.45567	NA	NA	NA	1	1	1	0	3	-0.112055	-5.85486	-0.928368	-5.71173	-0.928368	-5.71173	NA	NA	0.91078	4.774e-09	0.353217	1.11833e-08	0.353217	1.11833e-08	NA	NA	0.957453	5.64767e-07	0.906753	2.74181e-06	0.868271	1.81801e-06	NA	NA
APOM	3.5273e-08	3.65779e-06	-5.51302	Brain_Anterior_cingulate_cortex_BA24	4.87899e-08	1.00608e-05	5.45567	Colon_Sigmoid	4.87899e-08	8.25647e-06	5.45567	NA	NA	NA	1	1	1	0	3	-0.112055	-5.85486	-0.928368	-5.71173	-0.928368	-5.71173	NA	NA	0.91078	4.774e-09	0.353217	1.11833e-08	0.353217	1.11833e-08	NA	NA	0.957453	5.64767e-07	0.906753	2.74181e-06	0.876456	2.06702e-06	NA	NA
APOM	3.5273e-08	3.65779e-06	-5.51302	Brain_Anterior_cingulate_cortex_BA24	4.87899e-08	1.00608e-05	5.45567	Colon_Transverse	4.87899e-08	8.87415e-06	5.45567	NA	NA	NA	1	1	1	0	3	-0.112055	-5.85486	-0.928368	-5.71173	-0.928368	-5.71173	NA	NA	0.91078	4.774e-09	0.353217	1.11833e-08	0.353217	1.11833e-08	NA	NA	0.957453	5.64767e-07	0.906753	2.74181e-06	0.879427	2.29838e-06	NA	NA
APOM	3.5273e-08	3.65779e-06	-5.51302	Brain_Anterior_cingulate_cortex_BA24	4.87899e-08	1.00608e-05	5.45567	Esophagus_Gastroesophageal_Junction	4.87899e-08	8.66069e-06	5.45567	NA	NA	NA	1	1	1	0	3	-0.112055	-5.85486	-0.928368	-5.71173	-0.928368	-5.71173	NA	NA	0.91078	4.774e-09	0.353217	1.11833e-08	0.353217	1.11833e-08	NA	NA	0.957453	5.64767e-07	0.906753	2.74181e-06	0.876511	1.96443e-06	NA	NA
APOM	3.5273e-08	3.65779e-06	-5.51302	Brain_Anterior_cingulate_cortex_BA24	4.87899e-08	1.00608e-05	5.45567	Esophagus_Mucosa	4.87899e-08	8.54707e-06	5.45567	NA	NA	NA	1	1	1	0	3	-0.112055	-5.85486	-0.928368	-5.71173	-0.928368	-5.71173	NA	NA	0.91078	4.774e-09	0.353217	1.11833e-08	0.353217	1.11833e-08	NA	NA	0.957453	5.64767e-07	0.906753	2.74181e-06	0.880403	1.94863e-06	NA	NA
APOM	3.5273e-08	3.65779e-06	-5.51302	Brain_Anterior_cingulate_cortex_BA24	4.87899e-08	1.00608e-05	5.45567	Esophagus_Muscularis	4.87899e-08	8.39566e-06	5.45567	NA	NA	NA	1	1	1	0	3	-0.112055	-5.85486	-0.928368	-5.71173	-0.928368	-5.71173	NA	NA	0.91078	4.774e-09	0.353217	1.11833e-08	0.353217	1.11833e-08	NA	NA	0.957453	5.64767e-07	0.906753	2.74181e-06	0.879731	2.04028e-06	NA	NA
APOM	3.5273e-08	3.65779e-06	-5.51302	Brain_Anterior_cingulate_cortex_BA24	4.87899e-08	1.00608e-05	5.45567	Heart_Atrial_Appendage	4.87899e-08	9.62136e-06	5.45567	NA	NA	NA	1	1	1	0	3	-0.112055	-5.85486	-0.928368	-5.71173	-0.928368	-5.71173	NA	NA	0.91078	4.774e-09	0.353217	1.11833e-08	0.353217	1.11833e-08	NA	NA	0.957453	5.64767e-07	0.906753	2.74181e-06	0.871578	2.25667e-06	NA	NA
APOM	3.5273e-08	3.65779e-06	-5.51302	Brain_Anterior_cingulate_cortex_BA24	4.87899e-08	1.00608e-05	5.45567	Heart_Left_Ventricle	4.87899e-08	1.00045e-05	5.45567	NA	NA	NA	1	1	1	0	3	-0.112055	-5.85486	-0.928368	-5.71173	-0.928368	-5.71173	NA	NA	0.91078	4.774e-09	0.353217	1.11833e-08	0.353217	1.11833e-08	NA	NA	0.957453	5.64767e-07	0.906753	2.74181e-06	0.879425	2.18112e-06	NA	NA
APOM	3.5273e-08	3.65779e-06	-5.51302	Brain_Anterior_cingulate_cortex_BA24	4.87899e-08	1.00608e-05	5.45567	Minor_Salivary_Gland	4.87899e-08	8.6254e-06	5.45567	NA	NA	NA	1	1	1	0	3	-0.112055	-5.85486	-0.928368	-5.71173	-0.928368	-5.71173	NA	NA	0.91078	4.774e-09	0.353217	1.11833e-08	0.353217	1.11833e-08	NA	NA	0.957453	5.64767e-07	0.906753	2.74181e-06	0.874962	2.26273e-06	NA	NA
APOM	3.5273e-08	3.65779e-06	-5.51302	Brain_Anterior_cingulate_cortex_BA24	4.87899e-08	1.00608e-05	5.45567	Muscle_Skeletal	4.87899e-08	9.28326e-06	5.45567	NA	NA	NA	1	1	1	0	3	-0.112055	-5.85486	-0.928368	-5.71173	-0.928368	-5.71173	NA	NA	0.91078	4.774e-09	0.353217	1.11833e-08	0.353217	1.11833e-08	NA	NA	0.957453	5.64767e-07	0.906753	2.74181e-06	0.873154	2.26833e-06	NA	NA
APOM	3.5273e-08	3.65779e-06	-5.51302	Brain_Anterior_cingulate_cortex_BA24	4.87899e-08	1.00608e-05	5.45567	Pancreas	4.87899e-08	1.01791e-05	5.45567	NA	NA	NA	1	1	1	0	3	-0.112055	-5.85486	-0.928368	-5.71173	-0.928368	-5.71173	NA	NA	0.91078	4.774e-09	0.353217	1.11833e-08	0.353217	1.11833e-08	NA	NA	0.957453	5.64767e-07	0.906753	2.74181e-06	0.878249	2.44213e-06	NA	NA
APOM	3.5273e-08	3.65779e-06	-5.51302	Brain_Anterior_cingulate_cortex_BA24	4.87899e-08	1.00608e-05	5.45567	Pituitary	4.87899e-08	1.01101e-05	5.45567	NA	NA	NA	1	1	1	0	3	-0.112055	-5.85486	-0.928368	-5.71173	-0.928368	-5.71173	NA	NA	0.91078	4.774e-09	0.353217	1.11833e-08	0.353217	1.11833e-08	NA	NA	0.957453	5.64767e-07	0.906753	2.74181e-06	0.880302	2.17652e-06	NA	NA
APOM	3.5273e-08	3.65779e-06	-5.51302	Brain_Anterior_cingulate_cortex_BA24	4.87899e-08	1.00608e-05	5.45567	Prostate	4.87899e-08	8.68234e-06	5.45567	NA	NA	NA	1	1	1	0	3	-0.112055	-5.85486	-0.928368	-5.71173	-0.928368	-5.71173	NA	NA	0.91078	4.774e-09	0.353217	1.11833e-08	0.353217	1.11833e-08	NA	NA	0.957453	5.64767e-07	0.906753	2.74181e-06	0.878209	2.17782e-06	NA	NA
APOM	3.5273e-08	3.65779e-06	-5.51302	Brain_Anterior_cingulate_cortex_BA24	4.87899e-08	1.00608e-05	5.45567	Skin_Sun_Exposed_Lower_leg	4.87899e-08	8.63056e-06	5.45567	NA	NA	NA	1	1	1	0	3	-0.112055	-5.85486	-0.928368	-5.71173	-0.928368	-5.71173	NA	NA	0.91078	4.774e-09	0.353217	1.11833e-08	0.353217	1.11833e-08	NA	NA	0.957453	5.64767e-07	0.906753	2.74181e-06	0.876988	2.00705e-06	NA	NA
APOM	3.5273e-08	3.65779e-06	-5.51302	Brain_Anterior_cingulate_cortex_BA24	4.87899e-08	1.00608e-05	5.45567	Small_Intestine_Terminal_Ileum	4.87899e-08	9.28338e-06	5.45567	NA	NA	NA	1	1	1	0	3	-0.112055	-5.85486	-0.928368	-5.71173	-0.928368	-5.71173	NA	NA	0.91078	4.774e-09	0.353217	1.11833e-08	0.353217	1.11833e-08	NA	NA	0.957453	5.64767e-07	0.906753	2.74181e-06	0.879668	2.26599e-06	NA	NA
APOM	3.5273e-08	3.65779e-06	-5.51302	Brain_Anterior_cingulate_cortex_BA24	4.87899e-08	1.00608e-05	5.45567	Spleen	4.87899e-08	8.88251e-06	5.45567	NA	NA	NA	1	1	1	0	3	-0.112055	-5.85486	-0.928368	-5.71173	-0.928368	-5.71173	NA	NA	0.91078	4.774e-09	0.353217	1.11833e-08	0.353217	1.11833e-08	NA	NA	0.957453	5.64767e-07	0.906753	2.74181e-06	0.868269	2.08076e-06	NA	NA
APOM	3.5273e-08	3.65779e-06	-5.51302	Brain_Anterior_cingulate_cortex_BA24	4.87899e-08	1.00608e-05	5.45567	Stomach	4.87899e-08	9.36925e-06	5.45567	NA	NA	NA	1	1	1	0	3	-0.112055	-5.85486	-0.928368	-5.71173	-0.928368	-5.71173	NA	NA	0.91078	4.774e-09	0.353217	1.11833e-08	0.353217	1.11833e-08	NA	NA	0.957453	5.64767e-07	0.906753	2.74181e-06	0.880017	2.35272e-06	NA	NA
APOM	3.5273e-08	3.65779e-06	-5.51302	Brain_Anterior_cingulate_cortex_BA24	4.87899e-08	1.00608e-05	5.45567	Testis	4.87899e-08	9.83849e-06	5.45567	NA	NA	NA	1	1	1	0	3	-0.112055	-5.85486	-0.928368	-5.71173	-0.928368	-5.71173	NA	NA	0.91078	4.774e-09	0.353217	1.11833e-08	0.353217	1.11833e-08	NA	NA	0.957453	5.64767e-07	0.906753	2.74181e-06	0.883393	2.41166e-06	NA	NA
APOM	3.5273e-08	3.65779e-06	-5.51302	Brain_Anterior_cingulate_cortex_BA24	4.87899e-08	1.00608e-05	5.45567	Thyroid	4.87899e-08	8.92289e-06	5.45567	NA	NA	NA	1	1	1	0	3	-0.112055	-5.85486	-0.928368	-5.71173	-0.928368	-5.71173	NA	NA	0.91078	4.774e-09	0.353217	1.11833e-08	0.353217	1.11833e-08	NA	NA	0.957453	5.64767e-07	0.906753	2.74181e-06	0.871364	2.1488e-06	NA	NA
APOM	3.5273e-08	3.65779e-06	-5.51302	Brain_Anterior_cingulate_cortex_BA24	4.87899e-08	1.00608e-05	5.45567	Vagina	4.87899e-08	9.36885e-06	5.45567	NA	NA	NA	1	1	1	0	3	-0.112055	-5.85486	-0.928368	-5.71173	-0.928368	-5.71173	NA	NA	0.91078	4.774e-09	0.353217	1.11833e-08	0.353217	1.11833e-08	NA	NA	0.957453	5.64767e-07	0.906753	2.74181e-06	0.873531	2.43403e-06	NA	NA
APOM	3.5273e-08	3.65779e-06	-5.51302	Brain_Anterior_cingulate_cortex_BA24	4.87899e-08	1.00608e-05	5.45567	Whole_Blood	4.87899e-08	8.33572e-06	5.45567	NA	NA	NA	1	1	1	0	3	-0.112055	-5.85486	-0.928368	-5.71173	-0.928368	-5.71173	NA	NA	0.91078	4.774e-09	0.353217	1.11833e-08	0.353217	1.11833e-08	NA	NA	0.957453	5.64767e-07	0.906753	2.74181e-06	0.872354	2.03167e-06	NA	NA
APOM	3.5273e-08	3.65779e-06	-5.51302	Brain_Anterior_cingulate_cortex_BA24	4.87899e-08	1.00608e-05	5.45567	smultixcan	4.87899e-08	8.05489e-06	5.16852	NA	NA	NA	1	1	1	0	3	-0.112055	-5.85486	-0.928368	-5.71173	-0.879507	-5.41111	NA	NA	0.91078	4.774e-09	0.353217	1.11833e-08	0.353217	1.11833e-08	NA	NA	0.957453	5.64767e-07	0.906753	2.74181e-06	0.86356	2.04535e-06	NA	NA
APOM	3.5273e-08	3.65779e-06	-5.51302	Brain_Caudate_basal_ganglia	4.87899e-08	1.03082e-05	5.45567	Adipose_Subcutaneous	4.87899e-08	8.92823e-06	5.45567	NA	NA	NA	1	1	1	0	3	-0.112055	-5.85486	-0.928368	-5.71173	-0.928368	-5.71173	NA	NA	0.91078	4.774e-09	0.353217	1.11833e-08	0.353217	1.11833e-08	NA	NA	0.957453	5.64767e-07	0.8881	2.81447e-06	0.872282	2.16388e-06	NA	NA
APOM	3.5273e-08	3.65779e-06	-5.51302	Brain_Caudate_basal_ganglia	4.87899e-08	1.03082e-05	5.45567	Adipose_Visceral_Omentum	4.87899e-08	8.58514e-06	5.45567	NA	NA	NA	1	1	1	0	3	-0.112055	-5.85486	-0.928368	-5.71173	-0.928368	-5.71173	NA	NA	0.91078	4.774e-09	0.353217	1.11833e-08	0.353217	1.11833e-08	NA	NA	0.957453	5.64767e-07	0.8881	2.81447e-06	0.868359	2.11333e-06	NA	NA
APOM	3.5273e-08	3.65779e-06	-5.51302	Brain_Caudate_basal_ganglia	4.87899e-08	1.03082e-05	5.45567	Adrenal_Gland	4.87899e-08	9.50883e-06	5.45567	NA	NA	NA	1	1	1	0	3	-0.112055	-5.85486	-0.928368	-5.71173	-0.928368	-5.71173	NA	NA	0.91078	4.774e-09	0.353217	1.11833e-08	0.353217	1.11833e-08	NA	NA	0.957453	5.64767e-07	0.8881	2.81447e-06	0.878794	2.1989e-06	NA	NA
APOM	3.5273e-08	3.65779e-06	-5.51302	Brain_Caudate_basal_ganglia	4.87899e-08	1.03082e-05	5.45567	Artery_Aorta	4.87899e-08	8.26926e-06	5.45567	NA	NA	NA	1	1	1	0	3	-0.112055	-5.85486	-0.928368	-5.71173	-0.928368	-5.71173	NA	NA	0.91078	4.774e-09	0.353217	1.11833e-08	0.353217	1.11833e-08	NA	NA	0.957453	5.64767e-07	0.8881	2.81447e-06	0.873286	2.05535e-06	NA	NA
APOM	3.5273e-08	3.65779e-06	-5.51302	Brain_Caudate_basal_ganglia	4.87899e-08	1.03082e-05	5.45567	Artery_Coronary	4.87899e-08	9.07561e-06	5.45567	NA	NA	NA	1	1	1	0	3	-0.112055	-5.85486	-0.928368	-5.71173	-0.928368	-5.71173	NA	NA	0.91078	4.774e-09	0.353217	1.11833e-08	0.353217	1.11833e-08	NA	NA	0.957453	5.64767e-07	0.8881	2.81447e-06	0.866821	2.20533e-06	NA	NA
APOM	3.5273e-08	3.65779e-06	-5.51302	Brain_Caudate_basal_ganglia	4.87899e-08	1.03082e-05	5.45567	Artery_Tibial	4.87899e-08	8.56547e-06	5.45567	NA	NA	NA	1	1	1	0	3	-0.112055	-5.85486	-0.928368	-5.71173	-0.928368	-5.71173	NA	NA	0.91078	4.774e-09	0.353217	1.11833e-08	0.353217	1.11833e-08	NA	NA	0.957453	5.64767e-07	0.8881	2.81447e-06	0.866404	2.15831e-06	NA	NA
APOM	3.5273e-08	3.65779e-06	-5.51302	Brain_Caudate_basal_ganglia	4.87899e-08	1.03082e-05	5.45567	Brain_Anterior_cingulate_cortex_BA24	4.87899e-08	9.85078e-06	5.45567	NA	NA	NA	1	1	1	0	3	-0.112055	-5.85486	-0.928368	-5.71173	-0.928368	-5.71173	NA	NA	0.91078	4.774e-09	0.353217	1.11833e-08	0.353217	1.11833e-08	NA	NA	0.957453	5.64767e-07	0.8881	2.81447e-06	0.877224	2.50484e-06	NA	NA
APOM	3.5273e-08	3.65779e-06	-5.51302	Brain_Caudate_basal_ganglia	4.87899e-08	1.03082e-05	5.45567	Brain_Caudate_basal_ganglia	4.87899e-08	9.99999e-06	5.45567	NA	NA	NA	1	1	1	0	3	-0.112055	-5.85486	-0.928368	-5.71173	-0.928368	-5.71173	NA	NA	0.91078	4.774e-09	0.353217	1.11833e-08	0.353217	1.11833e-08	NA	NA	0.957453	5.64767e-07	0.8881	2.81447e-06	0.880811	2.32225e-06	NA	NA
APOM	3.5273e-08	3.65779e-06	-5.51302	Brain_Caudate_basal_ganglia	4.87899e-08	1.03082e-05	5.45567	Brain_Cerebellar_Hemisphere	4.87899e-08	8.58869e-06	5.45567	NA	NA	NA	1	1	1	0	3	-0.112055	-5.85486	-0.928368	-5.71173	-0.928368	-5.71173	NA	NA	0.91078	4.774e-09	0.353217	1.11833e-08	0.353217	1.11833e-08	NA	NA	0.957453	5.64767e-07	0.8881	2.81447e-06	0.870157	2.04118e-06	NA	NA
APOM	3.5273e-08	3.65779e-06	-5.51302	Brain_Caudate_basal_ganglia	4.87899e-08	1.03082e-05	5.45567	Brain_Cerebellum	4.87899e-08	8.8724e-06	5.45567	NA	NA	NA	1	1	1	0	3	-0.112055	-5.85486	-0.928368	-5.71173	-0.928368	-5.71173	NA	NA	0.91078	4.774e-09	0.353217	1.11833e-08	0.353217	1.11833e-08	NA	NA	0.957453	5.64767e-07	0.8881	2.81447e-06	0.870227	2.1416e-06	NA	NA
APOM	3.5273e-08	3.65779e-06	-5.51302	Brain_Caudate_basal_ganglia	4.87899e-08	1.03082e-05	5.45567	Brain_Cortex	4.87899e-08	9.40239e-06	5.45567	NA	NA	NA	1	1	1	0	3	-0.112055	-5.85486	-0.928368	-5.71173	-0.928368	-5.71173	NA	NA	0.91078	4.774e-09	0.353217	1.11833e-08	0.353217	1.11833e-08	NA	NA	0.957453	5.64767e-07	0.8881	2.81447e-06	0.869731	2.12845e-06	NA	NA
APOM	3.5273e-08	3.65779e-06	-5.51302	Brain_Caudate_basal_ganglia	4.87899e-08	1.03082e-05	5.45567	Brain_Frontal_Cortex_BA9	4.87899e-08	9.83116e-06	5.45567	NA	NA	NA	1	1	1	0	3	-0.112055	-5.85486	-0.928368	-5.71173	-0.928368	-5.71173	NA	NA	0.91078	4.774e-09	0.353217	1.11833e-08	0.353217	1.11833e-08	NA	NA	0.957453	5.64767e-07	0.8881	2.81447e-06	0.871171	2.288e-06	NA	NA
APOM	3.5273e-08	3.65779e-06	-5.51302	Brain_Caudate_basal_ganglia	4.87899e-08	1.03082e-05	5.45567	Brain_Nucleus_accumbens_basal_ganglia	4.87899e-08	9.98082e-06	5.45567	NA	NA	NA	1	1	1	0	3	-0.112055	-5.85486	-0.928368	-5.71173	-0.928368	-5.71173	NA	NA	0.91078	4.774e-09	0.353217	1.11833e-08	0.353217	1.11833e-08	NA	NA	0.957453	5.64767e-07	0.8881	2.81447e-06	0.87325	2.29419e-06	NA	NA
APOM	3.5273e-08	3.65779e-06	-5.51302	Brain_Caudate_basal_ganglia	4.87899e-08	1.03082e-05	5.45567	Brain_Putamen_basal_ganglia	4.87899e-08	1.17365e-05	5.45567	NA	NA	NA	1	1	1	0	3	-0.112055	-5.85486	-0.928368	-5.71173	-0.928368	-5.71173	NA	NA	0.91078	4.774e-09	0.353217	1.11833e-08	0.353217	1.11833e-08	NA	NA	0.957453	5.64767e-07	0.8881	2.81447e-06	0.873237	2.56409e-06	NA	NA
APOM	3.5273e-08	3.65779e-06	-5.51302	Brain_Caudate_basal_ganglia	4.87899e-08	1.03082e-05	5.45567	Brain_Spinal_cord_cervical_c-1	4.87899e-08	1.09248e-05	-5.45567	NA	NA	NA	1	1	1	0	3	-0.112055	-5.85486	-0.928368	-5.71173	0.928368	5.71173	NA	NA	0.91078	4.774e-09	0.353217	1.11833e-08	0.353217	1.11833e-08	NA	NA	0.957453	5.64767e-07	0.8881	2.81447e-06	0.885258	2.4308e-06	NA	NA
APOM	3.5273e-08	3.65779e-06	-5.51302	Brain_Caudate_basal_ganglia	4.87899e-08	1.03082e-05	5.45567	Breast_Mammary_Tissue	4.87899e-08	8.36115e-06	5.45567	NA	NA	NA	1	1	1	0	3	-0.112055	-5.85486	-0.928368	-5.71173	-0.928368	-5.71173	NA	NA	0.91078	4.774e-09	0.353217	1.11833e-08	0.353217	1.11833e-08	NA	NA	0.957453	5.64767e-07	0.8881	2.81447e-06	0.876668	2.05307e-06	NA	NA
APOM	3.5273e-08	3.65779e-06	-5.51302	Brain_Caudate_basal_ganglia	4.87899e-08	1.03082e-05	5.45567	Cells_Cultured_fibroblasts	4.87899e-08	8.53928e-06	5.45567	NA	NA	NA	1	1	1	0	3	-0.112055	-5.85486	-0.928368	-5.71173	-0.928368	-5.71173	NA	NA	0.91078	4.774e-09	0.353217	1.11833e-08	0.353217	1.11833e-08	NA	NA	0.957453	5.64767e-07	0.8881	2.81447e-06	0.865638	1.97803e-06	NA	NA
APOM	3.5273e-08	3.65779e-06	-5.51302	Brain_Caudate_basal_ganglia	4.87899e-08	1.03082e-05	5.45567	Cells_EBV-transformed_lymphocytes	4.87899e-08	7.78231e-06	5.45567	NA	NA	NA	1	1	1	0	3	-0.112055	-5.85486	-0.928368	-5.71173	-0.928368	-5.71173	NA	NA	0.91078	4.774e-09	0.353217	1.11833e-08	0.353217	1.11833e-08	NA	NA	0.957453	5.64767e-07	0.8881	2.81447e-06	0.868271	1.81801e-06	NA	NA
APOM	3.5273e-08	3.65779e-06	-5.51302	Brain_Caudate_basal_ganglia	4.87899e-08	1.03082e-05	5.45567	Colon_Sigmoid	4.87899e-08	8.25647e-06	5.45567	NA	NA	NA	1	1	1	0	3	-0.112055	-5.85486	-0.928368	-5.71173	-0.928368	-5.71173	NA	NA	0.91078	4.774e-09	0.353217	1.11833e-08	0.353217	1.11833e-08	NA	NA	0.957453	5.64767e-07	0.8881	2.81447e-06	0.876456	2.06702e-06	NA	NA
APOM	3.5273e-08	3.65779e-06	-5.51302	Brain_Caudate_basal_ganglia	4.87899e-08	1.03082e-05	5.45567	Colon_Transverse	4.87899e-08	8.87415e-06	5.45567	NA	NA	NA	1	1	1	0	3	-0.112055	-5.85486	-0.928368	-5.71173	-0.928368	-5.71173	NA	NA	0.91078	4.774e-09	0.353217	1.11833e-08	0.353217	1.11833e-08	NA	NA	0.957453	5.64767e-07	0.8881	2.81447e-06	0.879427	2.29838e-06	NA	NA
APOM	3.5273e-08	3.65779e-06	-5.51302	Brain_Caudate_basal_ganglia	4.87899e-08	1.03082e-05	5.45567	Esophagus_Gastroesophageal_Junction	4.87899e-08	8.66069e-06	5.45567	NA	NA	NA	1	1	1	0	3	-0.112055	-5.85486	-0.928368	-5.71173	-0.928368	-5.71173	NA	NA	0.91078	4.774e-09	0.353217	1.11833e-08	0.353217	1.11833e-08	NA	NA	0.957453	5.64767e-07	0.8881	2.81447e-06	0.876511	1.96443e-06	NA	NA
APOM	3.5273e-08	3.65779e-06	-5.51302	Brain_Caudate_basal_ganglia	4.87899e-08	1.03082e-05	5.45567	Esophagus_Mucosa	4.87899e-08	8.54707e-06	5.45567	NA	NA	NA	1	1	1	0	3	-0.112055	-5.85486	-0.928368	-5.71173	-0.928368	-5.71173	NA	NA	0.91078	4.774e-09	0.353217	1.11833e-08	0.353217	1.11833e-08	NA	NA	0.957453	5.64767e-07	0.8881	2.81447e-06	0.880403	1.94863e-06	NA	NA
APOM	3.5273e-08	3.65779e-06	-5.51302	Brain_Caudate_basal_ganglia	4.87899e-08	1.03082e-05	5.45567	Esophagus_Muscularis	4.87899e-08	8.39566e-06	5.45567	NA	NA	NA	1	1	1	0	3	-0.112055	-5.85486	-0.928368	-5.71173	-0.928368	-5.71173	NA	NA	0.91078	4.774e-09	0.353217	1.11833e-08	0.353217	1.11833e-08	NA	NA	0.957453	5.64767e-07	0.8881	2.81447e-06	0.879731	2.04028e-06	NA	NA
APOM	3.5273e-08	3.65779e-06	-5.51302	Brain_Caudate_basal_ganglia	4.87899e-08	1.03082e-05	5.45567	Heart_Atrial_Appendage	4.87899e-08	9.62136e-06	5.45567	NA	NA	NA	1	1	1	0	3	-0.112055	-5.85486	-0.928368	-5.71173	-0.928368	-5.71173	NA	NA	0.91078	4.774e-09	0.353217	1.11833e-08	0.353217	1.11833e-08	NA	NA	0.957453	5.64767e-07	0.8881	2.81447e-06	0.871578	2.25667e-06	NA	NA
APOM	3.5273e-08	3.65779e-06	-5.51302	Brain_Caudate_basal_ganglia	4.87899e-08	1.03082e-05	5.45567	Heart_Left_Ventricle	4.87899e-08	1.00045e-05	5.45567	NA	NA	NA	1	1	1	0	3	-0.112055	-5.85486	-0.928368	-5.71173	-0.928368	-5.71173	NA	NA	0.91078	4.774e-09	0.353217	1.11833e-08	0.353217	1.11833e-08	NA	NA	0.957453	5.64767e-07	0.8881	2.81447e-06	0.879425	2.18112e-06	NA	NA
APOM	3.5273e-08	3.65779e-06	-5.51302	Brain_Caudate_basal_ganglia	4.87899e-08	1.03082e-05	5.45567	Minor_Salivary_Gland	4.87899e-08	8.6254e-06	5.45567	NA	NA	NA	1	1	1	0	3	-0.112055	-5.85486	-0.928368	-5.71173	-0.928368	-5.71173	NA	NA	0.91078	4.774e-09	0.353217	1.11833e-08	0.353217	1.11833e-08	NA	NA	0.957453	5.64767e-07	0.8881	2.81447e-06	0.874962	2.26273e-06	NA	NA
APOM	3.5273e-08	3.65779e-06	-5.51302	Brain_Caudate_basal_ganglia	4.87899e-08	1.03082e-05	5.45567	Muscle_Skeletal	4.87899e-08	9.28326e-06	5.45567	NA	NA	NA	1	1	1	0	3	-0.112055	-5.85486	-0.928368	-5.71173	-0.928368	-5.71173	NA	NA	0.91078	4.774e-09	0.353217	1.11833e-08	0.353217	1.11833e-08	NA	NA	0.957453	5.64767e-07	0.8881	2.81447e-06	0.873154	2.26833e-06	NA	NA
APOM	3.5273e-08	3.65779e-06	-5.51302	Brain_Caudate_basal_ganglia	4.87899e-08	1.03082e-05	5.45567	Pancreas	4.87899e-08	1.01791e-05	5.45567	NA	NA	NA	1	1	1	0	3	-0.112055	-5.85486	-0.928368	-5.71173	-0.928368	-5.71173	NA	NA	0.91078	4.774e-09	0.353217	1.11833e-08	0.353217	1.11833e-08	NA	NA	0.957453	5.64767e-07	0.8881	2.81447e-06	0.878249	2.44213e-06	NA	NA
APOM	3.5273e-08	3.65779e-06	-5.51302	Brain_Caudate_basal_ganglia	4.87899e-08	1.03082e-05	5.45567	Pituitary	4.87899e-08	1.01101e-05	5.45567	NA	NA	NA	1	1	1	0	3	-0.112055	-5.85486	-0.928368	-5.71173	-0.928368	-5.71173	NA	NA	0.91078	4.774e-09	0.353217	1.11833e-08	0.353217	1.11833e-08	NA	NA	0.957453	5.64767e-07	0.8881	2.81447e-06	0.880302	2.17652e-06	NA	NA
APOM	3.5273e-08	3.65779e-06	-5.51302	Brain_Caudate_basal_ganglia	4.87899e-08	1.03082e-05	5.45567	Prostate	4.87899e-08	8.68234e-06	5.45567	NA	NA	NA	1	1	1	0	3	-0.112055	-5.85486	-0.928368	-5.71173	-0.928368	-5.71173	NA	NA	0.91078	4.774e-09	0.353217	1.11833e-08	0.353217	1.11833e-08	NA	NA	0.957453	5.64767e-07	0.8881	2.81447e-06	0.878209	2.17782e-06	NA	NA
APOM	3.5273e-08	3.65779e-06	-5.51302	Brain_Caudate_basal_ganglia	4.87899e-08	1.03082e-05	5.45567	Skin_Sun_Exposed_Lower_leg	4.87899e-08	8.63056e-06	5.45567	NA	NA	NA	1	1	1	0	3	-0.112055	-5.85486	-0.928368	-5.71173	-0.928368	-5.71173	NA	NA	0.91078	4.774e-09	0.353217	1.11833e-08	0.353217	1.11833e-08	NA	NA	0.957453	5.64767e-07	0.8881	2.81447e-06	0.876988	2.00705e-06	NA	NA
APOM	3.5273e-08	3.65779e-06	-5.51302	Brain_Caudate_basal_ganglia	4.87899e-08	1.03082e-05	5.45567	Small_Intestine_Terminal_Ileum	4.87899e-08	9.28338e-06	5.45567	NA	NA	NA	1	1	1	0	3	-0.112055	-5.85486	-0.928368	-5.71173	-0.928368	-5.71173	NA	NA	0.91078	4.774e-09	0.353217	1.11833e-08	0.353217	1.11833e-08	NA	NA	0.957453	5.64767e-07	0.8881	2.81447e-06	0.879668	2.26599e-06	NA	NA
APOM	3.5273e-08	3.65779e-06	-5.51302	Brain_Caudate_basal_ganglia	4.87899e-08	1.03082e-05	5.45567	Spleen	4.87899e-08	8.88251e-06	5.45567	NA	NA	NA	1	1	1	0	3	-0.112055	-5.85486	-0.928368	-5.71173	-0.928368	-5.71173	NA	NA	0.91078	4.774e-09	0.353217	1.11833e-08	0.353217	1.11833e-08	NA	NA	0.957453	5.64767e-07	0.8881	2.81447e-06	0.868269	2.08076e-06	NA	NA
APOM	3.5273e-08	3.65779e-06	-5.51302	Brain_Caudate_basal_ganglia	4.87899e-08	1.03082e-05	5.45567	Stomach	4.87899e-08	9.36925e-06	5.45567	NA	NA	NA	1	1	1	0	3	-0.112055	-5.85486	-0.928368	-5.71173	-0.928368	-5.71173	NA	NA	0.91078	4.774e-09	0.353217	1.11833e-08	0.353217	1.11833e-08	NA	NA	0.957453	5.64767e-07	0.8881	2.81447e-06	0.880017	2.35272e-06	NA	NA
APOM	3.5273e-08	3.65779e-06	-5.51302	Brain_Caudate_basal_ganglia	4.87899e-08	1.03082e-05	5.45567	Testis	4.87899e-08	9.83849e-06	5.45567	NA	NA	NA	1	1	1	0	3	-0.112055	-5.85486	-0.928368	-5.71173	-0.928368	-5.71173	NA	NA	0.91078	4.774e-09	0.353217	1.11833e-08	0.353217	1.11833e-08	NA	NA	0.957453	5.64767e-07	0.8881	2.81447e-06	0.883393	2.41166e-06	NA	NA
APOM	3.5273e-08	3.65779e-06	-5.51302	Brain_Caudate_basal_ganglia	4.87899e-08	1.03082e-05	5.45567	Thyroid	4.87899e-08	8.92289e-06	5.45567	NA	NA	NA	1	1	1	0	3	-0.112055	-5.85486	-0.928368	-5.71173	-0.928368	-5.71173	NA	NA	0.91078	4.774e-09	0.353217	1.11833e-08	0.353217	1.11833e-08	NA	NA	0.957453	5.64767e-07	0.8881	2.81447e-06	0.871364	2.1488e-06	NA	NA
APOM	3.5273e-08	3.65779e-06	-5.51302	Brain_Caudate_basal_ganglia	4.87899e-08	1.03082e-05	5.45567	Vagina	4.87899e-08	9.36885e-06	5.45567	NA	NA	NA	1	1	1	0	3	-0.112055	-5.85486	-0.928368	-5.71173	-0.928368	-5.71173	NA	NA	0.91078	4.774e-09	0.353217	1.11833e-08	0.353217	1.11833e-08	NA	NA	0.957453	5.64767e-07	0.8881	2.81447e-06	0.873531	2.43403e-06	NA	NA
APOM	3.5273e-08	3.65779e-06	-5.51302	Brain_Caudate_basal_ganglia	4.87899e-08	1.03082e-05	5.45567	Whole_Blood	4.87899e-08	8.33572e-06	5.45567	NA	NA	NA	1	1	1	0	3	-0.112055	-5.85486	-0.928368	-5.71173	-0.928368	-5.71173	NA	NA	0.91078	4.774e-09	0.353217	1.11833e-08	0.353217	1.11833e-08	NA	NA	0.957453	5.64767e-07	0.8881	2.81447e-06	0.872354	2.03167e-06	NA	NA
APOM	3.5273e-08	3.65779e-06	-5.51302	Brain_Caudate_basal_ganglia	4.87899e-08	1.03082e-05	5.45567	smultixcan	4.87899e-08	8.05489e-06	5.16852	NA	NA	NA	1	1	1	0	3	-0.112055	-5.85486	-0.928368	-5.71173	-0.879507	-5.41111	NA	NA	0.91078	4.774e-09	0.353217	1.11833e-08	0.353217	1.11833e-08	NA	NA	0.957453	5.64767e-07	0.8881	2.81447e-06	0.86356	2.04535e-06	NA	NA
APOM	3.5273e-08	3.65779e-06	-5.51302	Brain_Frontal_Cortex_BA9	4.87899e-08	9.06755e-06	5.45567	Adipose_Subcutaneous	4.87899e-08	8.92823e-06	5.45567	NA	NA	NA	1	1	1	0	3	-0.112055	-5.85486	-0.928368	-5.71173	-0.928368	-5.71173	NA	NA	0.91078	4.774e-09	0.353217	1.11833e-08	0.353217	1.11833e-08	NA	NA	0.957453	5.64767e-07	0.897681	2.53524e-06	0.872282	2.16388e-06	NA	NA
APOM	3.5273e-08	3.65779e-06	-5.51302	Brain_Frontal_Cortex_BA9	4.87899e-08	9.06755e-06	5.45567	Adipose_Visceral_Omentum	4.87899e-08	8.58514e-06	5.45567	NA	NA	NA	1	1	1	0	3	-0.112055	-5.85486	-0.928368	-5.71173	-0.928368	-5.71173	NA	NA	0.91078	4.774e-09	0.353217	1.11833e-08	0.353217	1.11833e-08	NA	NA	0.957453	5.64767e-07	0.897681	2.53524e-06	0.868359	2.11333e-06	NA	NA
APOM	3.5273e-08	3.65779e-06	-5.51302	Brain_Frontal_Cortex_BA9	4.87899e-08	9.06755e-06	5.45567	Adrenal_Gland	4.87899e-08	9.50883e-06	5.45567	NA	NA	NA	1	1	1	0	3	-0.112055	-5.85486	-0.928368	-5.71173	-0.928368	-5.71173	NA	NA	0.91078	4.774e-09	0.353217	1.11833e-08	0.353217	1.11833e-08	NA	NA	0.957453	5.64767e-07	0.897681	2.53524e-06	0.878794	2.1989e-06	NA	NA
APOM	3.5273e-08	3.65779e-06	-5.51302	Brain_Frontal_Cortex_BA9	4.87899e-08	9.06755e-06	5.45567	Artery_Aorta	4.87899e-08	8.26926e-06	5.45567	NA	NA	NA	1	1	1	0	3	-0.112055	-5.85486	-0.928368	-5.71173	-0.928368	-5.71173	NA	NA	0.91078	4.774e-09	0.353217	1.11833e-08	0.353217	1.11833e-08	NA	NA	0.957453	5.64767e-07	0.897681	2.53524e-06	0.873286	2.05535e-06	NA	NA
APOM	3.5273e-08	3.65779e-06	-5.51302	Brain_Frontal_Cortex_BA9	4.87899e-08	9.06755e-06	5.45567	Artery_Coronary	4.87899e-08	9.07561e-06	5.45567	NA	NA	NA	1	1	1	0	3	-0.112055	-5.85486	-0.928368	-5.71173	-0.928368	-5.71173	NA	NA	0.91078	4.774e-09	0.353217	1.11833e-08	0.353217	1.11833e-08	NA	NA	0.957453	5.64767e-07	0.897681	2.53524e-06	0.866821	2.20533e-06	NA	NA
APOM	3.5273e-08	3.65779e-06	-5.51302	Brain_Frontal_Cortex_BA9	4.87899e-08	9.06755e-06	5.45567	Artery_Tibial	4.87899e-08	8.56547e-06	5.45567	NA	NA	NA	1	1	1	0	3	-0.112055	-5.85486	-0.928368	-5.71173	-0.928368	-5.71173	NA	NA	0.91078	4.774e-09	0.353217	1.11833e-08	0.353217	1.11833e-08	NA	NA	0.957453	5.64767e-07	0.897681	2.53524e-06	0.866404	2.15831e-06	NA	NA
APOM	3.5273e-08	3.65779e-06	-5.51302	Brain_Frontal_Cortex_BA9	4.87899e-08	9.06755e-06	5.45567	Brain_Anterior_cingulate_cortex_BA24	4.87899e-08	9.85078e-06	5.45567	NA	NA	NA	1	1	1	0	3	-0.112055	-5.85486	-0.928368	-5.71173	-0.928368	-5.71173	NA	NA	0.91078	4.774e-09	0.353217	1.11833e-08	0.353217	1.11833e-08	NA	NA	0.957453	5.64767e-07	0.897681	2.53524e-06	0.877224	2.50484e-06	NA	NA
APOM	3.5273e-08	3.65779e-06	-5.51302	Brain_Frontal_Cortex_BA9	4.87899e-08	9.06755e-06	5.45567	Brain_Caudate_basal_ganglia	4.87899e-08	9.99999e-06	5.45567	NA	NA	NA	1	1	1	0	3	-0.112055	-5.85486	-0.928368	-5.71173	-0.928368	-5.71173	NA	NA	0.91078	4.774e-09	0.353217	1.11833e-08	0.353217	1.11833e-08	NA	NA	0.957453	5.64767e-07	0.897681	2.53524e-06	0.880811	2.32225e-06	NA	NA
APOM	3.5273e-08	3.65779e-06	-5.51302	Brain_Frontal_Cortex_BA9	4.87899e-08	9.06755e-06	5.45567	Brain_Cerebellar_Hemisphere	4.87899e-08	8.58869e-06	5.45567	NA	NA	NA	1	1	1	0	3	-0.112055	-5.85486	-0.928368	-5.71173	-0.928368	-5.71173	NA	NA	0.91078	4.774e-09	0.353217	1.11833e-08	0.353217	1.11833e-08	NA	NA	0.957453	5.64767e-07	0.897681	2.53524e-06	0.870157	2.04118e-06	NA	NA
APOM	3.5273e-08	3.65779e-06	-5.51302	Brain_Frontal_Cortex_BA9	4.87899e-08	9.06755e-06	5.45567	Brain_Cerebellum	4.87899e-08	8.8724e-06	5.45567	NA	NA	NA	1	1	1	0	3	-0.112055	-5.85486	-0.928368	-5.71173	-0.928368	-5.71173	NA	NA	0.91078	4.774e-09	0.353217	1.11833e-08	0.353217	1.11833e-08	NA	NA	0.957453	5.64767e-07	0.897681	2.53524e-06	0.870227	2.1416e-06	NA	NA
APOM	3.5273e-08	3.65779e-06	-5.51302	Brain_Frontal_Cortex_BA9	4.87899e-08	9.06755e-06	5.45567	Brain_Cortex	4.87899e-08	9.40239e-06	5.45567	NA	NA	NA	1	1	1	0	3	-0.112055	-5.85486	-0.928368	-5.71173	-0.928368	-5.71173	NA	NA	0.91078	4.774e-09	0.353217	1.11833e-08	0.353217	1.11833e-08	NA	NA	0.957453	5.64767e-07	0.897681	2.53524e-06	0.869731	2.12845e-06	NA	NA
APOM	3.5273e-08	3.65779e-06	-5.51302	Brain_Frontal_Cortex_BA9	4.87899e-08	9.06755e-06	5.45567	Brain_Frontal_Cortex_BA9	4.87899e-08	9.83116e-06	5.45567	NA	NA	NA	1	1	1	0	3	-0.112055	-5.85486	-0.928368	-5.71173	-0.928368	-5.71173	NA	NA	0.91078	4.774e-09	0.353217	1.11833e-08	0.353217	1.11833e-08	NA	NA	0.957453	5.64767e-07	0.897681	2.53524e-06	0.871171	2.288e-06	NA	NA
APOM	3.5273e-08	3.65779e-06	-5.51302	Brain_Frontal_Cortex_BA9	4.87899e-08	9.06755e-06	5.45567	Brain_Nucleus_accumbens_basal_ganglia	4.87899e-08	9.98082e-06	5.45567	NA	NA	NA	1	1	1	0	3	-0.112055	-5.85486	-0.928368	-5.71173	-0.928368	-5.71173	NA	NA	0.91078	4.774e-09	0.353217	1.11833e-08	0.353217	1.11833e-08	NA	NA	0.957453	5.64767e-07	0.897681	2.53524e-06	0.87325	2.29419e-06	NA	NA
APOM	3.5273e-08	3.65779e-06	-5.51302	Brain_Frontal_Cortex_BA9	4.87899e-08	9.06755e-06	5.45567	Brain_Putamen_basal_ganglia	4.87899e-08	1.17365e-05	5.45567	NA	NA	NA	1	1	1	0	3	-0.112055	-5.85486	-0.928368	-5.71173	-0.928368	-5.71173	NA	NA	0.91078	4.774e-09	0.353217	1.11833e-08	0.353217	1.11833e-08	NA	NA	0.957453	5.64767e-07	0.897681	2.53524e-06	0.873237	2.56409e-06	NA	NA
APOM	3.5273e-08	3.65779e-06	-5.51302	Brain_Frontal_Cortex_BA9	4.87899e-08	9.06755e-06	5.45567	Brain_Spinal_cord_cervical_c-1	4.87899e-08	1.09248e-05	-5.45567	NA	NA	NA	1	1	1	0	3	-0.112055	-5.85486	-0.928368	-5.71173	0.928368	5.71173	NA	NA	0.91078	4.774e-09	0.353217	1.11833e-08	0.353217	1.11833e-08	NA	NA	0.957453	5.64767e-07	0.897681	2.53524e-06	0.885258	2.4308e-06	NA	NA
APOM	3.5273e-08	3.65779e-06	-5.51302	Brain_Frontal_Cortex_BA9	4.87899e-08	9.06755e-06	5.45567	Breast_Mammary_Tissue	4.87899e-08	8.36115e-06	5.45567	NA	NA	NA	1	1	1	0	3	-0.112055	-5.85486	-0.928368	-5.71173	-0.928368	-5.71173	NA	NA	0.91078	4.774e-09	0.353217	1.11833e-08	0.353217	1.11833e-08	NA	NA	0.957453	5.64767e-07	0.897681	2.53524e-06	0.876668	2.05307e-06	NA	NA
APOM	3.5273e-08	3.65779e-06	-5.51302	Brain_Frontal_Cortex_BA9	4.87899e-08	9.06755e-06	5.45567	Cells_Cultured_fibroblasts	4.87899e-08	8.53928e-06	5.45567	NA	NA	NA	1	1	1	0	3	-0.112055	-5.85486	-0.928368	-5.71173	-0.928368	-5.71173	NA	NA	0.91078	4.774e-09	0.353217	1.11833e-08	0.353217	1.11833e-08	NA	NA	0.957453	5.64767e-07	0.897681	2.53524e-06	0.865638	1.97803e-06	NA	NA
APOM	3.5273e-08	3.65779e-06	-5.51302	Brain_Frontal_Cortex_BA9	4.87899e-08	9.06755e-06	5.45567	Cells_EBV-transformed_lymphocytes	4.87899e-08	7.78231e-06	5.45567	NA	NA	NA	1	1	1	0	3	-0.112055	-5.85486	-0.928368	-5.71173	-0.928368	-5.71173	NA	NA	0.91078	4.774e-09	0.353217	1.11833e-08	0.353217	1.11833e-08	NA	NA	0.957453	5.64767e-07	0.897681	2.53524e-06	0.868271	1.81801e-06	NA	NA
APOM	3.5273e-08	3.65779e-06	-5.51302	Brain_Frontal_Cortex_BA9	4.87899e-08	9.06755e-06	5.45567	Colon_Sigmoid	4.87899e-08	8.25647e-06	5.45567	NA	NA	NA	1	1	1	0	3	-0.112055	-5.85486	-0.928368	-5.71173	-0.928368	-5.71173	NA	NA	0.91078	4.774e-09	0.353217	1.11833e-08	0.353217	1.11833e-08	NA	NA	0.957453	5.64767e-07	0.897681	2.53524e-06	0.876456	2.06702e-06	NA	NA
APOM	3.5273e-08	3.65779e-06	-5.51302	Brain_Frontal_Cortex_BA9	4.87899e-08	9.06755e-06	5.45567	Colon_Transverse	4.87899e-08	8.87415e-06	5.45567	NA	NA	NA	1	1	1	0	3	-0.112055	-5.85486	-0.928368	-5.71173	-0.928368	-5.71173	NA	NA	0.91078	4.774e-09	0.353217	1.11833e-08	0.353217	1.11833e-08	NA	NA	0.957453	5.64767e-07	0.897681	2.53524e-06	0.879427	2.29838e-06	NA	NA
APOM	3.5273e-08	3.65779e-06	-5.51302	Brain_Frontal_Cortex_BA9	4.87899e-08	9.06755e-06	5.45567	Esophagus_Gastroesophageal_Junction	4.87899e-08	8.66069e-06	5.45567	NA	NA	NA	1	1	1	0	3	-0.112055	-5.85486	-0.928368	-5.71173	-0.928368	-5.71173	NA	NA	0.91078	4.774e-09	0.353217	1.11833e-08	0.353217	1.11833e-08	NA	NA	0.957453	5.64767e-07	0.897681	2.53524e-06	0.876511	1.96443e-06	NA	NA
APOM	3.5273e-08	3.65779e-06	-5.51302	Brain_Frontal_Cortex_BA9	4.87899e-08	9.06755e-06	5.45567	Esophagus_Mucosa	4.87899e-08	8.54707e-06	5.45567	NA	NA	NA	1	1	1	0	3	-0.112055	-5.85486	-0.928368	-5.71173	-0.928368	-5.71173	NA	NA	0.91078	4.774e-09	0.353217	1.11833e-08	0.353217	1.11833e-08	NA	NA	0.957453	5.64767e-07	0.897681	2.53524e-06	0.880403	1.94863e-06	NA	NA
APOM	3.5273e-08	3.65779e-06	-5.51302	Brain_Frontal_Cortex_BA9	4.87899e-08	9.06755e-06	5.45567	Esophagus_Muscularis	4.87899e-08	8.39566e-06	5.45567	NA	NA	NA	1	1	1	0	3	-0.112055	-5.85486	-0.928368	-5.71173	-0.928368	-5.71173	NA	NA	0.91078	4.774e-09	0.353217	1.11833e-08	0.353217	1.11833e-08	NA	NA	0.957453	5.64767e-07	0.897681	2.53524e-06	0.879731	2.04028e-06	NA	NA
APOM	3.5273e-08	3.65779e-06	-5.51302	Brain_Frontal_Cortex_BA9	4.87899e-08	9.06755e-06	5.45567	Heart_Atrial_Appendage	4.87899e-08	9.62136e-06	5.45567	NA	NA	NA	1	1	1	0	3	-0.112055	-5.85486	-0.928368	-5.71173	-0.928368	-5.71173	NA	NA	0.91078	4.774e-09	0.353217	1.11833e-08	0.353217	1.11833e-08	NA	NA	0.957453	5.64767e-07	0.897681	2.53524e-06	0.871578	2.25667e-06	NA	NA
APOM	3.5273e-08	3.65779e-06	-5.51302	Brain_Frontal_Cortex_BA9	4.87899e-08	9.06755e-06	5.45567	Heart_Left_Ventricle	4.87899e-08	1.00045e-05	5.45567	NA	NA	NA	1	1	1	0	3	-0.112055	-5.85486	-0.928368	-5.71173	-0.928368	-5.71173	NA	NA	0.91078	4.774e-09	0.353217	1.11833e-08	0.353217	1.11833e-08	NA	NA	0.957453	5.64767e-07	0.897681	2.53524e-06	0.879425	2.18112e-06	NA	NA
APOM	3.5273e-08	3.65779e-06	-5.51302	Brain_Frontal_Cortex_BA9	4.87899e-08	9.06755e-06	5.45567	Minor_Salivary_Gland	4.87899e-08	8.6254e-06	5.45567	NA	NA	NA	1	1	1	0	3	-0.112055	-5.85486	-0.928368	-5.71173	-0.928368	-5.71173	NA	NA	0.91078	4.774e-09	0.353217	1.11833e-08	0.353217	1.11833e-08	NA	NA	0.957453	5.64767e-07	0.897681	2.53524e-06	0.874962	2.26273e-06	NA	NA
APOM	3.5273e-08	3.65779e-06	-5.51302	Brain_Frontal_Cortex_BA9	4.87899e-08	9.06755e-06	5.45567	Muscle_Skeletal	4.87899e-08	9.28326e-06	5.45567	NA	NA	NA	1	1	1	0	3	-0.112055	-5.85486	-0.928368	-5.71173	-0.928368	-5.71173	NA	NA	0.91078	4.774e-09	0.353217	1.11833e-08	0.353217	1.11833e-08	NA	NA	0.957453	5.64767e-07	0.897681	2.53524e-06	0.873154	2.26833e-06	NA	NA
APOM	3.5273e-08	3.65779e-06	-5.51302	Brain_Frontal_Cortex_BA9	4.87899e-08	9.06755e-06	5.45567	Pancreas	4.87899e-08	1.01791e-05	5.45567	NA	NA	NA	1	1	1	0	3	-0.112055	-5.85486	-0.928368	-5.71173	-0.928368	-5.71173	NA	NA	0.91078	4.774e-09	0.353217	1.11833e-08	0.353217	1.11833e-08	NA	NA	0.957453	5.64767e-07	0.897681	2.53524e-06	0.878249	2.44213e-06	NA	NA
APOM	3.5273e-08	3.65779e-06	-5.51302	Brain_Frontal_Cortex_BA9	4.87899e-08	9.06755e-06	5.45567	Pituitary	4.87899e-08	1.01101e-05	5.45567	NA	NA	NA	1	1	1	0	3	-0.112055	-5.85486	-0.928368	-5.71173	-0.928368	-5.71173	NA	NA	0.91078	4.774e-09	0.353217	1.11833e-08	0.353217	1.11833e-08	NA	NA	0.957453	5.64767e-07	0.897681	2.53524e-06	0.880302	2.17652e-06	NA	NA
APOM	3.5273e-08	3.65779e-06	-5.51302	Brain_Frontal_Cortex_BA9	4.87899e-08	9.06755e-06	5.45567	Prostate	4.87899e-08	8.68234e-06	5.45567	NA	NA	NA	1	1	1	0	3	-0.112055	-5.85486	-0.928368	-5.71173	-0.928368	-5.71173	NA	NA	0.91078	4.774e-09	0.353217	1.11833e-08	0.353217	1.11833e-08	NA	NA	0.957453	5.64767e-07	0.897681	2.53524e-06	0.878209	2.17782e-06	NA	NA
APOM	3.5273e-08	3.65779e-06	-5.51302	Brain_Frontal_Cortex_BA9	4.87899e-08	9.06755e-06	5.45567	Skin_Sun_Exposed_Lower_leg	4.87899e-08	8.63056e-06	5.45567	NA	NA	NA	1	1	1	0	3	-0.112055	-5.85486	-0.928368	-5.71173	-0.928368	-5.71173	NA	NA	0.91078	4.774e-09	0.353217	1.11833e-08	0.353217	1.11833e-08	NA	NA	0.957453	5.64767e-07	0.897681	2.53524e-06	0.876988	2.00705e-06	NA	NA
APOM	3.5273e-08	3.65779e-06	-5.51302	Brain_Frontal_Cortex_BA9	4.87899e-08	9.06755e-06	5.45567	Small_Intestine_Terminal_Ileum	4.87899e-08	9.28338e-06	5.45567	NA	NA	NA	1	1	1	0	3	-0.112055	-5.85486	-0.928368	-5.71173	-0.928368	-5.71173	NA	NA	0.91078	4.774e-09	0.353217	1.11833e-08	0.353217	1.11833e-08	NA	NA	0.957453	5.64767e-07	0.897681	2.53524e-06	0.879668	2.26599e-06	NA	NA
APOM	3.5273e-08	3.65779e-06	-5.51302	Brain_Frontal_Cortex_BA9	4.87899e-08	9.06755e-06	5.45567	Spleen	4.87899e-08	8.88251e-06	5.45567	NA	NA	NA	1	1	1	0	3	-0.112055	-5.85486	-0.928368	-5.71173	-0.928368	-5.71173	NA	NA	0.91078	4.774e-09	0.353217	1.11833e-08	0.353217	1.11833e-08	NA	NA	0.957453	5.64767e-07	0.897681	2.53524e-06	0.868269	2.08076e-06	NA	NA
APOM	3.5273e-08	3.65779e-06	-5.51302	Brain_Frontal_Cortex_BA9	4.87899e-08	9.06755e-06	5.45567	Stomach	4.87899e-08	9.36925e-06	5.45567	NA	NA	NA	1	1	1	0	3	-0.112055	-5.85486	-0.928368	-5.71173	-0.928368	-5.71173	NA	NA	0.91078	4.774e-09	0.353217	1.11833e-08	0.353217	1.11833e-08	NA	NA	0.957453	5.64767e-07	0.897681	2.53524e-06	0.880017	2.35272e-06	NA	NA
APOM	3.5273e-08	3.65779e-06	-5.51302	Brain_Frontal_Cortex_BA9	4.87899e-08	9.06755e-06	5.45567	Testis	4.87899e-08	9.83849e-06	5.45567	NA	NA	NA	1	1	1	0	3	-0.112055	-5.85486	-0.928368	-5.71173	-0.928368	-5.71173	NA	NA	0.91078	4.774e-09	0.353217	1.11833e-08	0.353217	1.11833e-08	NA	NA	0.957453	5.64767e-07	0.897681	2.53524e-06	0.883393	2.41166e-06	NA	NA
APOM	3.5273e-08	3.65779e-06	-5.51302	Brain_Frontal_Cortex_BA9	4.87899e-08	9.06755e-06	5.45567	Thyroid	4.87899e-08	8.92289e-06	5.45567	NA	NA	NA	1	1	1	0	3	-0.112055	-5.85486	-0.928368	-5.71173	-0.928368	-5.71173	NA	NA	0.91078	4.774e-09	0.353217	1.11833e-08	0.353217	1.11833e-08	NA	NA	0.957453	5.64767e-07	0.897681	2.53524e-06	0.871364	2.1488e-06	NA	NA
APOM	3.5273e-08	3.65779e-06	-5.51302	Brain_Frontal_Cortex_BA9	4.87899e-08	9.06755e-06	5.45567	Vagina	4.87899e-08	9.36885e-06	5.45567	NA	NA	NA	1	1	1	0	3	-0.112055	-5.85486	-0.928368	-5.71173	-0.928368	-5.71173	NA	NA	0.91078	4.774e-09	0.353217	1.11833e-08	0.353217	1.11833e-08	NA	NA	0.957453	5.64767e-07	0.897681	2.53524e-06	0.873531	2.43403e-06	NA	NA
APOM	3.5273e-08	3.65779e-06	-5.51302	Brain_Frontal_Cortex_BA9	4.87899e-08	9.06755e-06	5.45567	Whole_Blood	4.87899e-08	8.33572e-06	5.45567	NA	NA	NA	1	1	1	0	3	-0.112055	-5.85486	-0.928368	-5.71173	-0.928368	-5.71173	NA	NA	0.91078	4.774e-09	0.353217	1.11833e-08	0.353217	1.11833e-08	NA	NA	0.957453	5.64767e-07	0.897681	2.53524e-06	0.872354	2.03167e-06	NA	NA
APOM	3.5273e-08	3.65779e-06	-5.51302	Brain_Frontal_Cortex_BA9	4.87899e-08	9.06755e-06	5.45567	smultixcan	4.87899e-08	8.05489e-06	5.16852	NA	NA	NA	1	1	1	0	3	-0.112055	-5.85486	-0.928368	-5.71173	-0.879507	-5.41111	NA	NA	0.91078	4.774e-09	0.353217	1.11833e-08	0.353217	1.11833e-08	NA	NA	0.957453	5.64767e-07	0.897681	2.53524e-06	0.86356	2.04535e-06	NA	NA
APOM	3.5273e-08	3.65779e-06	-5.51302	Brain_Hippocampus	1.64484e-07	3.16145e-05	5.23556	Adipose_Subcutaneous	4.87899e-08	8.92823e-06	5.45567	NA	NA	NA	1	1	1	0	3	-0.112055	-5.85486	-0.988791	-5.49853	-0.928368	-5.71173	NA	NA	0.91078	4.774e-09	0.322765	3.82961e-08	0.353217	1.11833e-08	NA	NA	0.957453	5.64767e-07	0.889321	9.13602e-06	0.872282	2.16388e-06	NA	NA
APOM	3.5273e-08	3.65779e-06	-5.51302	Brain_Hippocampus	1.64484e-07	3.16145e-05	5.23556	Adipose_Visceral_Omentum	4.87899e-08	8.58514e-06	5.45567	NA	NA	NA	1	1	1	0	3	-0.112055	-5.85486	-0.988791	-5.49853	-0.928368	-5.71173	NA	NA	0.91078	4.774e-09	0.322765	3.82961e-08	0.353217	1.11833e-08	NA	NA	0.957453	5.64767e-07	0.889321	9.13602e-06	0.868359	2.11333e-06	NA	NA
APOM	3.5273e-08	3.65779e-06	-5.51302	Brain_Hippocampus	1.64484e-07	3.16145e-05	5.23556	Adrenal_Gland	4.87899e-08	9.50883e-06	5.45567	NA	NA	NA	1	1	1	0	3	-0.112055	-5.85486	-0.988791	-5.49853	-0.928368	-5.71173	NA	NA	0.91078	4.774e-09	0.322765	3.82961e-08	0.353217	1.11833e-08	NA	NA	0.957453	5.64767e-07	0.889321	9.13602e-06	0.878794	2.1989e-06	NA	NA
APOM	3.5273e-08	3.65779e-06	-5.51302	Brain_Hippocampus	1.64484e-07	3.16145e-05	5.23556	Artery_Aorta	4.87899e-08	8.26926e-06	5.45567	NA	NA	NA	1	1	1	0	3	-0.112055	-5.85486	-0.988791	-5.49853	-0.928368	-5.71173	NA	NA	0.91078	4.774e-09	0.322765	3.82961e-08	0.353217	1.11833e-08	NA	NA	0.957453	5.64767e-07	0.889321	9.13602e-06	0.873286	2.05535e-06	NA	NA
APOM	3.5273e-08	3.65779e-06	-5.51302	Brain_Hippocampus	1.64484e-07	3.16145e-05	5.23556	Artery_Coronary	4.87899e-08	9.07561e-06	5.45567	NA	NA	NA	1	1	1	0	3	-0.112055	-5.85486	-0.988791	-5.49853	-0.928368	-5.71173	NA	NA	0.91078	4.774e-09	0.322765	3.82961e-08	0.353217	1.11833e-08	NA	NA	0.957453	5.64767e-07	0.889321	9.13602e-06	0.866821	2.20533e-06	NA	NA
APOM	3.5273e-08	3.65779e-06	-5.51302	Brain_Hippocampus	1.64484e-07	3.16145e-05	5.23556	Artery_Tibial	4.87899e-08	8.56547e-06	5.45567	NA	NA	NA	1	1	1	0	3	-0.112055	-5.85486	-0.988791	-5.49853	-0.928368	-5.71173	NA	NA	0.91078	4.774e-09	0.322765	3.82961e-08	0.353217	1.11833e-08	NA	NA	0.957453	5.64767e-07	0.889321	9.13602e-06	0.866404	2.15831e-06	NA	NA
APOM	3.5273e-08	3.65779e-06	-5.51302	Brain_Hippocampus	1.64484e-07	3.16145e-05	5.23556	Brain_Anterior_cingulate_cortex_BA24	4.87899e-08	9.85078e-06	5.45567	NA	NA	NA	1	1	1	0	3	-0.112055	-5.85486	-0.988791	-5.49853	-0.928368	-5.71173	NA	NA	0.91078	4.774e-09	0.322765	3.82961e-08	0.353217	1.11833e-08	NA	NA	0.957453	5.64767e-07	0.889321	9.13602e-06	0.877224	2.50484e-06	NA	NA
APOM	3.5273e-08	3.65779e-06	-5.51302	Brain_Hippocampus	1.64484e-07	3.16145e-05	5.23556	Brain_Caudate_basal_ganglia	4.87899e-08	9.99999e-06	5.45567	NA	NA	NA	1	1	1	0	3	-0.112055	-5.85486	-0.988791	-5.49853	-0.928368	-5.71173	NA	NA	0.91078	4.774e-09	0.322765	3.82961e-08	0.353217	1.11833e-08	NA	NA	0.957453	5.64767e-07	0.889321	9.13602e-06	0.880811	2.32225e-06	NA	NA
APOM	3.5273e-08	3.65779e-06	-5.51302	Brain_Hippocampus	1.64484e-07	3.16145e-05	5.23556	Brain_Cerebellar_Hemisphere	4.87899e-08	8.58869e-06	5.45567	NA	NA	NA	1	1	1	0	3	-0.112055	-5.85486	-0.988791	-5.49853	-0.928368	-5.71173	NA	NA	0.91078	4.774e-09	0.322765	3.82961e-08	0.353217	1.11833e-08	NA	NA	0.957453	5.64767e-07	0.889321	9.13602e-06	0.870157	2.04118e-06	NA	NA
APOM	3.5273e-08	3.65779e-06	-5.51302	Brain_Hippocampus	1.64484e-07	3.16145e-05	5.23556	Brain_Cerebellum	4.87899e-08	8.8724e-06	5.45567	NA	NA	NA	1	1	1	0	3	-0.112055	-5.85486	-0.988791	-5.49853	-0.928368	-5.71173	NA	NA	0.91078	4.774e-09	0.322765	3.82961e-08	0.353217	1.11833e-08	NA	NA	0.957453	5.64767e-07	0.889321	9.13602e-06	0.870227	2.1416e-06	NA	NA
APOM	3.5273e-08	3.65779e-06	-5.51302	Brain_Hippocampus	1.64484e-07	3.16145e-05	5.23556	Brain_Cortex	4.87899e-08	9.40239e-06	5.45567	NA	NA	NA	1	1	1	0	3	-0.112055	-5.85486	-0.988791	-5.49853	-0.928368	-5.71173	NA	NA	0.91078	4.774e-09	0.322765	3.82961e-08	0.353217	1.11833e-08	NA	NA	0.957453	5.64767e-07	0.889321	9.13602e-06	0.869731	2.12845e-06	NA	NA
APOM	3.5273e-08	3.65779e-06	-5.51302	Brain_Hippocampus	1.64484e-07	3.16145e-05	5.23556	Brain_Frontal_Cortex_BA9	4.87899e-08	9.83116e-06	5.45567	NA	NA	NA	1	1	1	0	3	-0.112055	-5.85486	-0.988791	-5.49853	-0.928368	-5.71173	NA	NA	0.91078	4.774e-09	0.322765	3.82961e-08	0.353217	1.11833e-08	NA	NA	0.957453	5.64767e-07	0.889321	9.13602e-06	0.871171	2.288e-06	NA	NA
APOM	3.5273e-08	3.65779e-06	-5.51302	Brain_Hippocampus	1.64484e-07	3.16145e-05	5.23556	Brain_Nucleus_accumbens_basal_ganglia	4.87899e-08	9.98082e-06	5.45567	NA	NA	NA	1	1	1	0	3	-0.112055	-5.85486	-0.988791	-5.49853	-0.928368	-5.71173	NA	NA	0.91078	4.774e-09	0.322765	3.82961e-08	0.353217	1.11833e-08	NA	NA	0.957453	5.64767e-07	0.889321	9.13602e-06	0.87325	2.29419e-06	NA	NA
APOM	3.5273e-08	3.65779e-06	-5.51302	Brain_Hippocampus	1.64484e-07	3.16145e-05	5.23556	Brain_Putamen_basal_ganglia	4.87899e-08	1.17365e-05	5.45567	NA	NA	NA	1	1	1	0	3	-0.112055	-5.85486	-0.988791	-5.49853	-0.928368	-5.71173	NA	NA	0.91078	4.774e-09	0.322765	3.82961e-08	0.353217	1.11833e-08	NA	NA	0.957453	5.64767e-07	0.889321	9.13602e-06	0.873237	2.56409e-06	NA	NA
APOM	3.5273e-08	3.65779e-06	-5.51302	Brain_Hippocampus	1.64484e-07	3.16145e-05	5.23556	Brain_Spinal_cord_cervical_c-1	4.87899e-08	1.09248e-05	-5.45567	NA	NA	NA	1	1	1	0	3	-0.112055	-5.85486	-0.988791	-5.49853	0.928368	5.71173	NA	NA	0.91078	4.774e-09	0.322765	3.82961e-08	0.353217	1.11833e-08	NA	NA	0.957453	5.64767e-07	0.889321	9.13602e-06	0.885258	2.4308e-06	NA	NA
APOM	3.5273e-08	3.65779e-06	-5.51302	Brain_Hippocampus	1.64484e-07	3.16145e-05	5.23556	Breast_Mammary_Tissue	4.87899e-08	8.36115e-06	5.45567	NA	NA	NA	1	1	1	0	3	-0.112055	-5.85486	-0.988791	-5.49853	-0.928368	-5.71173	NA	NA	0.91078	4.774e-09	0.322765	3.82961e-08	0.353217	1.11833e-08	NA	NA	0.957453	5.64767e-07	0.889321	9.13602e-06	0.876668	2.05307e-06	NA	NA
APOM	3.5273e-08	3.65779e-06	-5.51302	Brain_Hippocampus	1.64484e-07	3.16145e-05	5.23556	Cells_Cultured_fibroblasts	4.87899e-08	8.53928e-06	5.45567	NA	NA	NA	1	1	1	0	3	-0.112055	-5.85486	-0.988791	-5.49853	-0.928368	-5.71173	NA	NA	0.91078	4.774e-09	0.322765	3.82961e-08	0.353217	1.11833e-08	NA	NA	0.957453	5.64767e-07	0.889321	9.13602e-06	0.865638	1.97803e-06	NA	NA
APOM	3.5273e-08	3.65779e-06	-5.51302	Brain_Hippocampus	1.64484e-07	3.16145e-05	5.23556	Cells_EBV-transformed_lymphocytes	4.87899e-08	7.78231e-06	5.45567	NA	NA	NA	1	1	1	0	3	-0.112055	-5.85486	-0.988791	-5.49853	-0.928368	-5.71173	NA	NA	0.91078	4.774e-09	0.322765	3.82961e-08	0.353217	1.11833e-08	NA	NA	0.957453	5.64767e-07	0.889321	9.13602e-06	0.868271	1.81801e-06	NA	NA
APOM	3.5273e-08	3.65779e-06	-5.51302	Brain_Hippocampus	1.64484e-07	3.16145e-05	5.23556	Colon_Sigmoid	4.87899e-08	8.25647e-06	5.45567	NA	NA	NA	1	1	1	0	3	-0.112055	-5.85486	-0.988791	-5.49853	-0.928368	-5.71173	NA	NA	0.91078	4.774e-09	0.322765	3.82961e-08	0.353217	1.11833e-08	NA	NA	0.957453	5.64767e-07	0.889321	9.13602e-06	0.876456	2.06702e-06	NA	NA
APOM	3.5273e-08	3.65779e-06	-5.51302	Brain_Hippocampus	1.64484e-07	3.16145e-05	5.23556	Colon_Transverse	4.87899e-08	8.87415e-06	5.45567	NA	NA	NA	1	1	1	0	3	-0.112055	-5.85486	-0.988791	-5.49853	-0.928368	-5.71173	NA	NA	0.91078	4.774e-09	0.322765	3.82961e-08	0.353217	1.11833e-08	NA	NA	0.957453	5.64767e-07	0.889321	9.13602e-06	0.879427	2.29838e-06	NA	NA
APOM	3.5273e-08	3.65779e-06	-5.51302	Brain_Hippocampus	1.64484e-07	3.16145e-05	5.23556	Esophagus_Gastroesophageal_Junction	4.87899e-08	8.66069e-06	5.45567	NA	NA	NA	1	1	1	0	3	-0.112055	-5.85486	-0.988791	-5.49853	-0.928368	-5.71173	NA	NA	0.91078	4.774e-09	0.322765	3.82961e-08	0.353217	1.11833e-08	NA	NA	0.957453	5.64767e-07	0.889321	9.13602e-06	0.876511	1.96443e-06	NA	NA
APOM	3.5273e-08	3.65779e-06	-5.51302	Brain_Hippocampus	1.64484e-07	3.16145e-05	5.23556	Esophagus_Mucosa	4.87899e-08	8.54707e-06	5.45567	NA	NA	NA	1	1	1	0	3	-0.112055	-5.85486	-0.988791	-5.49853	-0.928368	-5.71173	NA	NA	0.91078	4.774e-09	0.322765	3.82961e-08	0.353217	1.11833e-08	NA	NA	0.957453	5.64767e-07	0.889321	9.13602e-06	0.880403	1.94863e-06	NA	NA
APOM	3.5273e-08	3.65779e-06	-5.51302	Brain_Hippocampus	1.64484e-07	3.16145e-05	5.23556	Esophagus_Muscularis	4.87899e-08	8.39566e-06	5.45567	NA	NA	NA	1	1	1	0	3	-0.112055	-5.85486	-0.988791	-5.49853	-0.928368	-5.71173	NA	NA	0.91078	4.774e-09	0.322765	3.82961e-08	0.353217	1.11833e-08	NA	NA	0.957453	5.64767e-07	0.889321	9.13602e-06	0.879731	2.04028e-06	NA	NA
APOM	3.5273e-08	3.65779e-06	-5.51302	Brain_Hippocampus	1.64484e-07	3.16145e-05	5.23556	Heart_Atrial_Appendage	4.87899e-08	9.62136e-06	5.45567	NA	NA	NA	1	1	1	0	3	-0.112055	-5.85486	-0.988791	-5.49853	-0.928368	-5.71173	NA	NA	0.91078	4.774e-09	0.322765	3.82961e-08	0.353217	1.11833e-08	NA	NA	0.957453	5.64767e-07	0.889321	9.13602e-06	0.871578	2.25667e-06	NA	NA
APOM	3.5273e-08	3.65779e-06	-5.51302	Brain_Hippocampus	1.64484e-07	3.16145e-05	5.23556	Heart_Left_Ventricle	4.87899e-08	1.00045e-05	5.45567	NA	NA	NA	1	1	1	0	3	-0.112055	-5.85486	-0.988791	-5.49853	-0.928368	-5.71173	NA	NA	0.91078	4.774e-09	0.322765	3.82961e-08	0.353217	1.11833e-08	NA	NA	0.957453	5.64767e-07	0.889321	9.13602e-06	0.879425	2.18112e-06	NA	NA
APOM	3.5273e-08	3.65779e-06	-5.51302	Brain_Hippocampus	1.64484e-07	3.16145e-05	5.23556	Minor_Salivary_Gland	4.87899e-08	8.6254e-06	5.45567	NA	NA	NA	1	1	1	0	3	-0.112055	-5.85486	-0.988791	-5.49853	-0.928368	-5.71173	NA	NA	0.91078	4.774e-09	0.322765	3.82961e-08	0.353217	1.11833e-08	NA	NA	0.957453	5.64767e-07	0.889321	9.13602e-06	0.874962	2.26273e-06	NA	NA
APOM	3.5273e-08	3.65779e-06	-5.51302	Brain_Hippocampus	1.64484e-07	3.16145e-05	5.23556	Muscle_Skeletal	4.87899e-08	9.28326e-06	5.45567	NA	NA	NA	1	1	1	0	3	-0.112055	-5.85486	-0.988791	-5.49853	-0.928368	-5.71173	NA	NA	0.91078	4.774e-09	0.322765	3.82961e-08	0.353217	1.11833e-08	NA	NA	0.957453	5.64767e-07	0.889321	9.13602e-06	0.873154	2.26833e-06	NA	NA
APOM	3.5273e-08	3.65779e-06	-5.51302	Brain_Hippocampus	1.64484e-07	3.16145e-05	5.23556	Pancreas	4.87899e-08	1.01791e-05	5.45567	NA	NA	NA	1	1	1	0	3	-0.112055	-5.85486	-0.988791	-5.49853	-0.928368	-5.71173	NA	NA	0.91078	4.774e-09	0.322765	3.82961e-08	0.353217	1.11833e-08	NA	NA	0.957453	5.64767e-07	0.889321	9.13602e-06	0.878249	2.44213e-06	NA	NA
APOM	3.5273e-08	3.65779e-06	-5.51302	Brain_Hippocampus	1.64484e-07	3.16145e-05	5.23556	Pituitary	4.87899e-08	1.01101e-05	5.45567	NA	NA	NA	1	1	1	0	3	-0.112055	-5.85486	-0.988791	-5.49853	-0.928368	-5.71173	NA	NA	0.91078	4.774e-09	0.322765	3.82961e-08	0.353217	1.11833e-08	NA	NA	0.957453	5.64767e-07	0.889321	9.13602e-06	0.880302	2.17652e-06	NA	NA
APOM	3.5273e-08	3.65779e-06	-5.51302	Brain_Hippocampus	1.64484e-07	3.16145e-05	5.23556	Prostate	4.87899e-08	8.68234e-06	5.45567	NA	NA	NA	1	1	1	0	3	-0.112055	-5.85486	-0.988791	-5.49853	-0.928368	-5.71173	NA	NA	0.91078	4.774e-09	0.322765	3.82961e-08	0.353217	1.11833e-08	NA	NA	0.957453	5.64767e-07	0.889321	9.13602e-06	0.878209	2.17782e-06	NA	NA
APOM	3.5273e-08	3.65779e-06	-5.51302	Brain_Hippocampus	1.64484e-07	3.16145e-05	5.23556	Skin_Sun_Exposed_Lower_leg	4.87899e-08	8.63056e-06	5.45567	NA	NA	NA	1	1	1	0	3	-0.112055	-5.85486	-0.988791	-5.49853	-0.928368	-5.71173	NA	NA	0.91078	4.774e-09	0.322765	3.82961e-08	0.353217	1.11833e-08	NA	NA	0.957453	5.64767e-07	0.889321	9.13602e-06	0.876988	2.00705e-06	NA	NA
APOM	3.5273e-08	3.65779e-06	-5.51302	Brain_Hippocampus	1.64484e-07	3.16145e-05	5.23556	Small_Intestine_Terminal_Ileum	4.87899e-08	9.28338e-06	5.45567	NA	NA	NA	1	1	1	0	3	-0.112055	-5.85486	-0.988791	-5.49853	-0.928368	-5.71173	NA	NA	0.91078	4.774e-09	0.322765	3.82961e-08	0.353217	1.11833e-08	NA	NA	0.957453	5.64767e-07	0.889321	9.13602e-06	0.879668	2.26599e-06	NA	NA
APOM	3.5273e-08	3.65779e-06	-5.51302	Brain_Hippocampus	1.64484e-07	3.16145e-05	5.23556	Spleen	4.87899e-08	8.88251e-06	5.45567	NA	NA	NA	1	1	1	0	3	-0.112055	-5.85486	-0.988791	-5.49853	-0.928368	-5.71173	NA	NA	0.91078	4.774e-09	0.322765	3.82961e-08	0.353217	1.11833e-08	NA	NA	0.957453	5.64767e-07	0.889321	9.13602e-06	0.868269	2.08076e-06	NA	NA
APOM	3.5273e-08	3.65779e-06	-5.51302	Brain_Hippocampus	1.64484e-07	3.16145e-05	5.23556	Stomach	4.87899e-08	9.36925e-06	5.45567	NA	NA	NA	1	1	1	0	3	-0.112055	-5.85486	-0.988791	-5.49853	-0.928368	-5.71173	NA	NA	0.91078	4.774e-09	0.322765	3.82961e-08	0.353217	1.11833e-08	NA	NA	0.957453	5.64767e-07	0.889321	9.13602e-06	0.880017	2.35272e-06	NA	NA
APOM	3.5273e-08	3.65779e-06	-5.51302	Brain_Hippocampus	1.64484e-07	3.16145e-05	5.23556	Testis	4.87899e-08	9.83849e-06	5.45567	NA	NA	NA	1	1	1	0	3	-0.112055	-5.85486	-0.988791	-5.49853	-0.928368	-5.71173	NA	NA	0.91078	4.774e-09	0.322765	3.82961e-08	0.353217	1.11833e-08	NA	NA	0.957453	5.64767e-07	0.889321	9.13602e-06	0.883393	2.41166e-06	NA	NA
APOM	3.5273e-08	3.65779e-06	-5.51302	Brain_Hippocampus	1.64484e-07	3.16145e-05	5.23556	Thyroid	4.87899e-08	8.92289e-06	5.45567	NA	NA	NA	1	1	1	0	3	-0.112055	-5.85486	-0.988791	-5.49853	-0.928368	-5.71173	NA	NA	0.91078	4.774e-09	0.322765	3.82961e-08	0.353217	1.11833e-08	NA	NA	0.957453	5.64767e-07	0.889321	9.13602e-06	0.871364	2.1488e-06	NA	NA
APOM	3.5273e-08	3.65779e-06	-5.51302	Brain_Hippocampus	1.64484e-07	3.16145e-05	5.23556	Vagina	4.87899e-08	9.36885e-06	5.45567	NA	NA	NA	1	1	1	0	3	-0.112055	-5.85486	-0.988791	-5.49853	-0.928368	-5.71173	NA	NA	0.91078	4.774e-09	0.322765	3.82961e-08	0.353217	1.11833e-08	NA	NA	0.957453	5.64767e-07	0.889321	9.13602e-06	0.873531	2.43403e-06	NA	NA
APOM	3.5273e-08	3.65779e-06	-5.51302	Brain_Hippocampus	1.64484e-07	3.16145e-05	5.23556	Whole_Blood	4.87899e-08	8.33572e-06	5.45567	NA	NA	NA	1	1	1	0	3	-0.112055	-5.85486	-0.988791	-5.49853	-0.928368	-5.71173	NA	NA	0.91078	4.774e-09	0.322765	3.82961e-08	0.353217	1.11833e-08	NA	NA	0.957453	5.64767e-07	0.889321	9.13602e-06	0.872354	2.03167e-06	NA	NA
APOM	3.5273e-08	3.65779e-06	-5.51302	Brain_Hippocampus	1.64484e-07	3.16145e-05	5.23556	smultixcan	4.87899e-08	8.05489e-06	5.16852	NA	NA	NA	1	1	1	0	3	-0.112055	-5.85486	-0.988791	-5.49853	-0.879507	-5.41111	NA	NA	0.91078	4.774e-09	0.322765	3.82961e-08	0.353217	1.11833e-08	NA	NA	0.957453	5.64767e-07	0.889321	9.13602e-06	0.86356	2.04535e-06	NA	NA
APOM	3.5273e-08	3.65779e-06	-5.51302	Brain_Hypothalamus	4.87899e-08	1.27762e-05	5.45567	Adipose_Subcutaneous	4.87899e-08	8.92823e-06	5.45567	NA	NA	NA	1	1	1	0	3	-0.112055	-5.85486	-0.928368	-5.71173	-0.928368	-5.71173	NA	NA	0.91078	4.774e-09	0.353217	1.11833e-08	0.353217	1.11833e-08	NA	NA	0.957453	5.64767e-07	0.892373	3.59746e-06	0.872282	2.16388e-06	NA	NA
APOM	3.5273e-08	3.65779e-06	-5.51302	Brain_Hypothalamus	4.87899e-08	1.27762e-05	5.45567	Adipose_Visceral_Omentum	4.87899e-08	8.58514e-06	5.45567	NA	NA	NA	1	1	1	0	3	-0.112055	-5.85486	-0.928368	-5.71173	-0.928368	-5.71173	NA	NA	0.91078	4.774e-09	0.353217	1.11833e-08	0.353217	1.11833e-08	NA	NA	0.957453	5.64767e-07	0.892373	3.59746e-06	0.868359	2.11333e-06	NA	NA
APOM	3.5273e-08	3.65779e-06	-5.51302	Brain_Hypothalamus	4.87899e-08	1.27762e-05	5.45567	Adrenal_Gland	4.87899e-08	9.50883e-06	5.45567	NA	NA	NA	1	1	1	0	3	-0.112055	-5.85486	-0.928368	-5.71173	-0.928368	-5.71173	NA	NA	0.91078	4.774e-09	0.353217	1.11833e-08	0.353217	1.11833e-08	NA	NA	0.957453	5.64767e-07	0.892373	3.59746e-06	0.878794	2.1989e-06	NA	NA
APOM	3.5273e-08	3.65779e-06	-5.51302	Brain_Hypothalamus	4.87899e-08	1.27762e-05	5.45567	Artery_Aorta	4.87899e-08	8.26926e-06	5.45567	NA	NA	NA	1	1	1	0	3	-0.112055	-5.85486	-0.928368	-5.71173	-0.928368	-5.71173	NA	NA	0.91078	4.774e-09	0.353217	1.11833e-08	0.353217	1.11833e-08	NA	NA	0.957453	5.64767e-07	0.892373	3.59746e-06	0.873286	2.05535e-06	NA	NA
APOM	3.5273e-08	3.65779e-06	-5.51302	Brain_Hypothalamus	4.87899e-08	1.27762e-05	5.45567	Artery_Coronary	4.87899e-08	9.07561e-06	5.45567	NA	NA	NA	1	1	1	0	3	-0.112055	-5.85486	-0.928368	-5.71173	-0.928368	-5.71173	NA	NA	0.91078	4.774e-09	0.353217	1.11833e-08	0.353217	1.11833e-08	NA	NA	0.957453	5.64767e-07	0.892373	3.59746e-06	0.866821	2.20533e-06	NA	NA
APOM	3.5273e-08	3.65779e-06	-5.51302	Brain_Hypothalamus	4.87899e-08	1.27762e-05	5.45567	Artery_Tibial	4.87899e-08	8.56547e-06	5.45567	NA	NA	NA	1	1	1	0	3	-0.112055	-5.85486	-0.928368	-5.71173	-0.928368	-5.71173	NA	NA	0.91078	4.774e-09	0.353217	1.11833e-08	0.353217	1.11833e-08	NA	NA	0.957453	5.64767e-07	0.892373	3.59746e-06	0.866404	2.15831e-06	NA	NA
APOM	3.5273e-08	3.65779e-06	-5.51302	Brain_Hypothalamus	4.87899e-08	1.27762e-05	5.45567	Brain_Anterior_cingulate_cortex_BA24	4.87899e-08	9.85078e-06	5.45567	NA	NA	NA	1	1	1	0	3	-0.112055	-5.85486	-0.928368	-5.71173	-0.928368	-5.71173	NA	NA	0.91078	4.774e-09	0.353217	1.11833e-08	0.353217	1.11833e-08	NA	NA	0.957453	5.64767e-07	0.892373	3.59746e-06	0.877224	2.50484e-06	NA	NA
APOM	3.5273e-08	3.65779e-06	-5.51302	Brain_Hypothalamus	4.87899e-08	1.27762e-05	5.45567	Brain_Caudate_basal_ganglia	4.87899e-08	9.99999e-06	5.45567	NA	NA	NA	1	1	1	0	3	-0.112055	-5.85486	-0.928368	-5.71173	-0.928368	-5.71173	NA	NA	0.91078	4.774e-09	0.353217	1.11833e-08	0.353217	1.11833e-08	NA	NA	0.957453	5.64767e-07	0.892373	3.59746e-06	0.880811	2.32225e-06	NA	NA
APOM	3.5273e-08	3.65779e-06	-5.51302	Brain_Hypothalamus	4.87899e-08	1.27762e-05	5.45567	Brain_Cerebellar_Hemisphere	4.87899e-08	8.58869e-06	5.45567	NA	NA	NA	1	1	1	0	3	-0.112055	-5.85486	-0.928368	-5.71173	-0.928368	-5.71173	NA	NA	0.91078	4.774e-09	0.353217	1.11833e-08	0.353217	1.11833e-08	NA	NA	0.957453	5.64767e-07	0.892373	3.59746e-06	0.870157	2.04118e-06	NA	NA
APOM	3.5273e-08	3.65779e-06	-5.51302	Brain_Hypothalamus	4.87899e-08	1.27762e-05	5.45567	Brain_Cerebellum	4.87899e-08	8.8724e-06	5.45567	NA	NA	NA	1	1	1	0	3	-0.112055	-5.85486	-0.928368	-5.71173	-0.928368	-5.71173	NA	NA	0.91078	4.774e-09	0.353217	1.11833e-08	0.353217	1.11833e-08	NA	NA	0.957453	5.64767e-07	0.892373	3.59746e-06	0.870227	2.1416e-06	NA	NA
APOM	3.5273e-08	3.65779e-06	-5.51302	Brain_Hypothalamus	4.87899e-08	1.27762e-05	5.45567	Brain_Cortex	4.87899e-08	9.40239e-06	5.45567	NA	NA	NA	1	1	1	0	3	-0.112055	-5.85486	-0.928368	-5.71173	-0.928368	-5.71173	NA	NA	0.91078	4.774e-09	0.353217	1.11833e-08	0.353217	1.11833e-08	NA	NA	0.957453	5.64767e-07	0.892373	3.59746e-06	0.869731	2.12845e-06	NA	NA
APOM	3.5273e-08	3.65779e-06	-5.51302	Brain_Hypothalamus	4.87899e-08	1.27762e-05	5.45567	Brain_Frontal_Cortex_BA9	4.87899e-08	9.83116e-06	5.45567	NA	NA	NA	1	1	1	0	3	-0.112055	-5.85486	-0.928368	-5.71173	-0.928368	-5.71173	NA	NA	0.91078	4.774e-09	0.353217	1.11833e-08	0.353217	1.11833e-08	NA	NA	0.957453	5.64767e-07	0.892373	3.59746e-06	0.871171	2.288e-06	NA	NA
APOM	3.5273e-08	3.65779e-06	-5.51302	Brain_Hypothalamus	4.87899e-08	1.27762e-05	5.45567	Brain_Nucleus_accumbens_basal_ganglia	4.87899e-08	9.98082e-06	5.45567	NA	NA	NA	1	1	1	0	3	-0.112055	-5.85486	-0.928368	-5.71173	-0.928368	-5.71173	NA	NA	0.91078	4.774e-09	0.353217	1.11833e-08	0.353217	1.11833e-08	NA	NA	0.957453	5.64767e-07	0.892373	3.59746e-06	0.87325	2.29419e-06	NA	NA
APOM	3.5273e-08	3.65779e-06	-5.51302	Brain_Hypothalamus	4.87899e-08	1.27762e-05	5.45567	Brain_Putamen_basal_ganglia	4.87899e-08	1.17365e-05	5.45567	NA	NA	NA	1	1	1	0	3	-0.112055	-5.85486	-0.928368	-5.71173	-0.928368	-5.71173	NA	NA	0.91078	4.774e-09	0.353217	1.11833e-08	0.353217	1.11833e-08	NA	NA	0.957453	5.64767e-07	0.892373	3.59746e-06	0.873237	2.56409e-06	NA	NA
APOM	3.5273e-08	3.65779e-06	-5.51302	Brain_Hypothalamus	4.87899e-08	1.27762e-05	5.45567	Brain_Spinal_cord_cervical_c-1	4.87899e-08	1.09248e-05	-5.45567	NA	NA	NA	1	1	1	0	3	-0.112055	-5.85486	-0.928368	-5.71173	0.928368	5.71173	NA	NA	0.91078	4.774e-09	0.353217	1.11833e-08	0.353217	1.11833e-08	NA	NA	0.957453	5.64767e-07	0.892373	3.59746e-06	0.885258	2.4308e-06	NA	NA
APOM	3.5273e-08	3.65779e-06	-5.51302	Brain_Hypothalamus	4.87899e-08	1.27762e-05	5.45567	Breast_Mammary_Tissue	4.87899e-08	8.36115e-06	5.45567	NA	NA	NA	1	1	1	0	3	-0.112055	-5.85486	-0.928368	-5.71173	-0.928368	-5.71173	NA	NA	0.91078	4.774e-09	0.353217	1.11833e-08	0.353217	1.11833e-08	NA	NA	0.957453	5.64767e-07	0.892373	3.59746e-06	0.876668	2.05307e-06	NA	NA
APOM	3.5273e-08	3.65779e-06	-5.51302	Brain_Hypothalamus	4.87899e-08	1.27762e-05	5.45567	Cells_Cultured_fibroblasts	4.87899e-08	8.53928e-06	5.45567	NA	NA	NA	1	1	1	0	3	-0.112055	-5.85486	-0.928368	-5.71173	-0.928368	-5.71173	NA	NA	0.91078	4.774e-09	0.353217	1.11833e-08	0.353217	1.11833e-08	NA	NA	0.957453	5.64767e-07	0.892373	3.59746e-06	0.865638	1.97803e-06	NA	NA
APOM	3.5273e-08	3.65779e-06	-5.51302	Brain_Hypothalamus	4.87899e-08	1.27762e-05	5.45567	Cells_EBV-transformed_lymphocytes	4.87899e-08	7.78231e-06	5.45567	NA	NA	NA	1	1	1	0	3	-0.112055	-5.85486	-0.928368	-5.71173	-0.928368	-5.71173	NA	NA	0.91078	4.774e-09	0.353217	1.11833e-08	0.353217	1.11833e-08	NA	NA	0.957453	5.64767e-07	0.892373	3.59746e-06	0.868271	1.81801e-06	NA	NA
APOM	3.5273e-08	3.65779e-06	-5.51302	Brain_Hypothalamus	4.87899e-08	1.27762e-05	5.45567	Colon_Sigmoid	4.87899e-08	8.25647e-06	5.45567	NA	NA	NA	1	1	1	0	3	-0.112055	-5.85486	-0.928368	-5.71173	-0.928368	-5.71173	NA	NA	0.91078	4.774e-09	0.353217	1.11833e-08	0.353217	1.11833e-08	NA	NA	0.957453	5.64767e-07	0.892373	3.59746e-06	0.876456	2.06702e-06	NA	NA
APOM	3.5273e-08	3.65779e-06	-5.51302	Brain_Hypothalamus	4.87899e-08	1.27762e-05	5.45567	Colon_Transverse	4.87899e-08	8.87415e-06	5.45567	NA	NA	NA	1	1	1	0	3	-0.112055	-5.85486	-0.928368	-5.71173	-0.928368	-5.71173	NA	NA	0.91078	4.774e-09	0.353217	1.11833e-08	0.353217	1.11833e-08	NA	NA	0.957453	5.64767e-07	0.892373	3.59746e-06	0.879427	2.29838e-06	NA	NA
APOM	3.5273e-08	3.65779e-06	-5.51302	Brain_Hypothalamus	4.87899e-08	1.27762e-05	5.45567	Esophagus_Gastroesophageal_Junction	4.87899e-08	8.66069e-06	5.45567	NA	NA	NA	1	1	1	0	3	-0.112055	-5.85486	-0.928368	-5.71173	-0.928368	-5.71173	NA	NA	0.91078	4.774e-09	0.353217	1.11833e-08	0.353217	1.11833e-08	NA	NA	0.957453	5.64767e-07	0.892373	3.59746e-06	0.876511	1.96443e-06	NA	NA
APOM	3.5273e-08	3.65779e-06	-5.51302	Brain_Hypothalamus	4.87899e-08	1.27762e-05	5.45567	Esophagus_Mucosa	4.87899e-08	8.54707e-06	5.45567	NA	NA	NA	1	1	1	0	3	-0.112055	-5.85486	-0.928368	-5.71173	-0.928368	-5.71173	NA	NA	0.91078	4.774e-09	0.353217	1.11833e-08	0.353217	1.11833e-08	NA	NA	0.957453	5.64767e-07	0.892373	3.59746e-06	0.880403	1.94863e-06	NA	NA
APOM	3.5273e-08	3.65779e-06	-5.51302	Brain_Hypothalamus	4.87899e-08	1.27762e-05	5.45567	Esophagus_Muscularis	4.87899e-08	8.39566e-06	5.45567	NA	NA	NA	1	1	1	0	3	-0.112055	-5.85486	-0.928368	-5.71173	-0.928368	-5.71173	NA	NA	0.91078	4.774e-09	0.353217	1.11833e-08	0.353217	1.11833e-08	NA	NA	0.957453	5.64767e-07	0.892373	3.59746e-06	0.879731	2.04028e-06	NA	NA
APOM	3.5273e-08	3.65779e-06	-5.51302	Brain_Hypothalamus	4.87899e-08	1.27762e-05	5.45567	Heart_Atrial_Appendage	4.87899e-08	9.62136e-06	5.45567	NA	NA	NA	1	1	1	0	3	-0.112055	-5.85486	-0.928368	-5.71173	-0.928368	-5.71173	NA	NA	0.91078	4.774e-09	0.353217	1.11833e-08	0.353217	1.11833e-08	NA	NA	0.957453	5.64767e-07	0.892373	3.59746e-06	0.871578	2.25667e-06	NA	NA
APOM	3.5273e-08	3.65779e-06	-5.51302	Brain_Hypothalamus	4.87899e-08	1.27762e-05	5.45567	Heart_Left_Ventricle	4.87899e-08	1.00045e-05	5.45567	NA	NA	NA	1	1	1	0	3	-0.112055	-5.85486	-0.928368	-5.71173	-0.928368	-5.71173	NA	NA	0.91078	4.774e-09	0.353217	1.11833e-08	0.353217	1.11833e-08	NA	NA	0.957453	5.64767e-07	0.892373	3.59746e-06	0.879425	2.18112e-06	NA	NA
APOM	3.5273e-08	3.65779e-06	-5.51302	Brain_Hypothalamus	4.87899e-08	1.27762e-05	5.45567	Minor_Salivary_Gland	4.87899e-08	8.6254e-06	5.45567	NA	NA	NA	1	1	1	0	3	-0.112055	-5.85486	-0.928368	-5.71173	-0.928368	-5.71173	NA	NA	0.91078	4.774e-09	0.353217	1.11833e-08	0.353217	1.11833e-08	NA	NA	0.957453	5.64767e-07	0.892373	3.59746e-06	0.874962	2.26273e-06	NA	NA
APOM	3.5273e-08	3.65779e-06	-5.51302	Brain_Hypothalamus	4.87899e-08	1.27762e-05	5.45567	Muscle_Skeletal	4.87899e-08	9.28326e-06	5.45567	NA	NA	NA	1	1	1	0	3	-0.112055	-5.85486	-0.928368	-5.71173	-0.928368	-5.71173	NA	NA	0.91078	4.774e-09	0.353217	1.11833e-08	0.353217	1.11833e-08	NA	NA	0.957453	5.64767e-07	0.892373	3.59746e-06	0.873154	2.26833e-06	NA	NA
APOM	3.5273e-08	3.65779e-06	-5.51302	Brain_Hypothalamus	4.87899e-08	1.27762e-05	5.45567	Pancreas	4.87899e-08	1.01791e-05	5.45567	NA	NA	NA	1	1	1	0	3	-0.112055	-5.85486	-0.928368	-5.71173	-0.928368	-5.71173	NA	NA	0.91078	4.774e-09	0.353217	1.11833e-08	0.353217	1.11833e-08	NA	NA	0.957453	5.64767e-07	0.892373	3.59746e-06	0.878249	2.44213e-06	NA	NA
APOM	3.5273e-08	3.65779e-06	-5.51302	Brain_Hypothalamus	4.87899e-08	1.27762e-05	5.45567	Pituitary	4.87899e-08	1.01101e-05	5.45567	NA	NA	NA	1	1	1	0	3	-0.112055	-5.85486	-0.928368	-5.71173	-0.928368	-5.71173	NA	NA	0.91078	4.774e-09	0.353217	1.11833e-08	0.353217	1.11833e-08	NA	NA	0.957453	5.64767e-07	0.892373	3.59746e-06	0.880302	2.17652e-06	NA	NA
APOM	3.5273e-08	3.65779e-06	-5.51302	Brain_Hypothalamus	4.87899e-08	1.27762e-05	5.45567	Prostate	4.87899e-08	8.68234e-06	5.45567	NA	NA	NA	1	1	1	0	3	-0.112055	-5.85486	-0.928368	-5.71173	-0.928368	-5.71173	NA	NA	0.91078	4.774e-09	0.353217	1.11833e-08	0.353217	1.11833e-08	NA	NA	0.957453	5.64767e-07	0.892373	3.59746e-06	0.878209	2.17782e-06	NA	NA
APOM	3.5273e-08	3.65779e-06	-5.51302	Brain_Hypothalamus	4.87899e-08	1.27762e-05	5.45567	Skin_Sun_Exposed_Lower_leg	4.87899e-08	8.63056e-06	5.45567	NA	NA	NA	1	1	1	0	3	-0.112055	-5.85486	-0.928368	-5.71173	-0.928368	-5.71173	NA	NA	0.91078	4.774e-09	0.353217	1.11833e-08	0.353217	1.11833e-08	NA	NA	0.957453	5.64767e-07	0.892373	3.59746e-06	0.876988	2.00705e-06	NA	NA
APOM	3.5273e-08	3.65779e-06	-5.51302	Brain_Hypothalamus	4.87899e-08	1.27762e-05	5.45567	Small_Intestine_Terminal_Ileum	4.87899e-08	9.28338e-06	5.45567	NA	NA	NA	1	1	1	0	3	-0.112055	-5.85486	-0.928368	-5.71173	-0.928368	-5.71173	NA	NA	0.91078	4.774e-09	0.353217	1.11833e-08	0.353217	1.11833e-08	NA	NA	0.957453	5.64767e-07	0.892373	3.59746e-06	0.879668	2.26599e-06	NA	NA
APOM	3.5273e-08	3.65779e-06	-5.51302	Brain_Hypothalamus	4.87899e-08	1.27762e-05	5.45567	Spleen	4.87899e-08	8.88251e-06	5.45567	NA	NA	NA	1	1	1	0	3	-0.112055	-5.85486	-0.928368	-5.71173	-0.928368	-5.71173	NA	NA	0.91078	4.774e-09	0.353217	1.11833e-08	0.353217	1.11833e-08	NA	NA	0.957453	5.64767e-07	0.892373	3.59746e-06	0.868269	2.08076e-06	NA	NA
APOM	3.5273e-08	3.65779e-06	-5.51302	Brain_Hypothalamus	4.87899e-08	1.27762e-05	5.45567	Stomach	4.87899e-08	9.36925e-06	5.45567	NA	NA	NA	1	1	1	0	3	-0.112055	-5.85486	-0.928368	-5.71173	-0.928368	-5.71173	NA	NA	0.91078	4.774e-09	0.353217	1.11833e-08	0.353217	1.11833e-08	NA	NA	0.957453	5.64767e-07	0.892373	3.59746e-06	0.880017	2.35272e-06	NA	NA
APOM	3.5273e-08	3.65779e-06	-5.51302	Brain_Hypothalamus	4.87899e-08	1.27762e-05	5.45567	Testis	4.87899e-08	9.83849e-06	5.45567	NA	NA	NA	1	1	1	0	3	-0.112055	-5.85486	-0.928368	-5.71173	-0.928368	-5.71173	NA	NA	0.91078	4.774e-09	0.353217	1.11833e-08	0.353217	1.11833e-08	NA	NA	0.957453	5.64767e-07	0.892373	3.59746e-06	0.883393	2.41166e-06	NA	NA
APOM	3.5273e-08	3.65779e-06	-5.51302	Brain_Hypothalamus	4.87899e-08	1.27762e-05	5.45567	Thyroid	4.87899e-08	8.92289e-06	5.45567	NA	NA	NA	1	1	1	0	3	-0.112055	-5.85486	-0.928368	-5.71173	-0.928368	-5.71173	NA	NA	0.91078	4.774e-09	0.353217	1.11833e-08	0.353217	1.11833e-08	NA	NA	0.957453	5.64767e-07	0.892373	3.59746e-06	0.871364	2.1488e-06	NA	NA
APOM	3.5273e-08	3.65779e-06	-5.51302	Brain_Hypothalamus	4.87899e-08	1.27762e-05	5.45567	Vagina	4.87899e-08	9.36885e-06	5.45567	NA	NA	NA	1	1	1	0	3	-0.112055	-5.85486	-0.928368	-5.71173	-0.928368	-5.71173	NA	NA	0.91078	4.774e-09	0.353217	1.11833e-08	0.353217	1.11833e-08	NA	NA	0.957453	5.64767e-07	0.892373	3.59746e-06	0.873531	2.43403e-06	NA	NA
APOM	3.5273e-08	3.65779e-06	-5.51302	Brain_Hypothalamus	4.87899e-08	1.27762e-05	5.45567	Whole_Blood	4.87899e-08	8.33572e-06	5.45567	NA	NA	NA	1	1	1	0	3	-0.112055	-5.85486	-0.928368	-5.71173	-0.928368	-5.71173	NA	NA	0.91078	4.774e-09	0.353217	1.11833e-08	0.353217	1.11833e-08	NA	NA	0.957453	5.64767e-07	0.892373	3.59746e-06	0.872354	2.03167e-06	NA	NA
APOM	3.5273e-08	3.65779e-06	-5.51302	Brain_Hypothalamus	4.87899e-08	1.27762e-05	5.45567	smultixcan	4.87899e-08	8.05489e-06	5.16852	NA	NA	NA	1	1	1	0	3	-0.112055	-5.85486	-0.928368	-5.71173	-0.879507	-5.41111	NA	NA	0.91078	4.774e-09	0.353217	1.11833e-08	0.353217	1.11833e-08	NA	NA	0.957453	5.64767e-07	0.892373	3.59746e-06	0.86356	2.04535e-06	NA	NA
APOM	3.5273e-08	3.65779e-06	-5.51302	Brain_Nucleus_accumbens_basal_ganglia	4.87899e-08	1.11978e-05	5.45567	Adipose_Subcutaneous	4.87899e-08	8.92823e-06	5.45567	NA	NA	NA	1	1	1	0	3	-0.112055	-5.85486	-0.928368	-5.71173	-0.928368	-5.71173	NA	NA	0.91078	4.774e-09	0.353217	1.11833e-08	0.353217	1.11833e-08	NA	NA	0.957453	5.64767e-07	0.896051	2.84627e-06	0.872282	2.16388e-06	NA	NA
APOM	3.5273e-08	3.65779e-06	-5.51302	Brain_Nucleus_accumbens_basal_ganglia	4.87899e-08	1.11978e-05	5.45567	Adipose_Visceral_Omentum	4.87899e-08	8.58514e-06	5.45567	NA	NA	NA	1	1	1	0	3	-0.112055	-5.85486	-0.928368	-5.71173	-0.928368	-5.71173	NA	NA	0.91078	4.774e-09	0.353217	1.11833e-08	0.353217	1.11833e-08	NA	NA	0.957453	5.64767e-07	0.896051	2.84627e-06	0.868359	2.11333e-06	NA	NA
APOM	3.5273e-08	3.65779e-06	-5.51302	Brain_Nucleus_accumbens_basal_ganglia	4.87899e-08	1.11978e-05	5.45567	Adrenal_Gland	4.87899e-08	9.50883e-06	5.45567	NA	NA	NA	1	1	1	0	3	-0.112055	-5.85486	-0.928368	-5.71173	-0.928368	-5.71173	NA	NA	0.91078	4.774e-09	0.353217	1.11833e-08	0.353217	1.11833e-08	NA	NA	0.957453	5.64767e-07	0.896051	2.84627e-06	0.878794	2.1989e-06	NA	NA
APOM	3.5273e-08	3.65779e-06	-5.51302	Brain_Nucleus_accumbens_basal_ganglia	4.87899e-08	1.11978e-05	5.45567	Artery_Aorta	4.87899e-08	8.26926e-06	5.45567	NA	NA	NA	1	1	1	0	3	-0.112055	-5.85486	-0.928368	-5.71173	-0.928368	-5.71173	NA	NA	0.91078	4.774e-09	0.353217	1.11833e-08	0.353217	1.11833e-08	NA	NA	0.957453	5.64767e-07	0.896051	2.84627e-06	0.873286	2.05535e-06	NA	NA
APOM	3.5273e-08	3.65779e-06	-5.51302	Brain_Nucleus_accumbens_basal_ganglia	4.87899e-08	1.11978e-05	5.45567	Artery_Coronary	4.87899e-08	9.07561e-06	5.45567	NA	NA	NA	1	1	1	0	3	-0.112055	-5.85486	-0.928368	-5.71173	-0.928368	-5.71173	NA	NA	0.91078	4.774e-09	0.353217	1.11833e-08	0.353217	1.11833e-08	NA	NA	0.957453	5.64767e-07	0.896051	2.84627e-06	0.866821	2.20533e-06	NA	NA
APOM	3.5273e-08	3.65779e-06	-5.51302	Brain_Nucleus_accumbens_basal_ganglia	4.87899e-08	1.11978e-05	5.45567	Artery_Tibial	4.87899e-08	8.56547e-06	5.45567	NA	NA	NA	1	1	1	0	3	-0.112055	-5.85486	-0.928368	-5.71173	-0.928368	-5.71173	NA	NA	0.91078	4.774e-09	0.353217	1.11833e-08	0.353217	1.11833e-08	NA	NA	0.957453	5.64767e-07	0.896051	2.84627e-06	0.866404	2.15831e-06	NA	NA
APOM	3.5273e-08	3.65779e-06	-5.51302	Brain_Nucleus_accumbens_basal_ganglia	4.87899e-08	1.11978e-05	5.45567	Brain_Anterior_cingulate_cortex_BA24	4.87899e-08	9.85078e-06	5.45567	NA	NA	NA	1	1	1	0	3	-0.112055	-5.85486	-0.928368	-5.71173	-0.928368	-5.71173	NA	NA	0.91078	4.774e-09	0.353217	1.11833e-08	0.353217	1.11833e-08	NA	NA	0.957453	5.64767e-07	0.896051	2.84627e-06	0.877224	2.50484e-06	NA	NA
APOM	3.5273e-08	3.65779e-06	-5.51302	Brain_Nucleus_accumbens_basal_ganglia	4.87899e-08	1.11978e-05	5.45567	Brain_Caudate_basal_ganglia	4.87899e-08	9.99999e-06	5.45567	NA	NA	NA	1	1	1	0	3	-0.112055	-5.85486	-0.928368	-5.71173	-0.928368	-5.71173	NA	NA	0.91078	4.774e-09	0.353217	1.11833e-08	0.353217	1.11833e-08	NA	NA	0.957453	5.64767e-07	0.896051	2.84627e-06	0.880811	2.32225e-06	NA	NA
APOM	3.5273e-08	3.65779e-06	-5.51302	Brain_Nucleus_accumbens_basal_ganglia	4.87899e-08	1.11978e-05	5.45567	Brain_Cerebellar_Hemisphere	4.87899e-08	8.58869e-06	5.45567	NA	NA	NA	1	1	1	0	3	-0.112055	-5.85486	-0.928368	-5.71173	-0.928368	-5.71173	NA	NA	0.91078	4.774e-09	0.353217	1.11833e-08	0.353217	1.11833e-08	NA	NA	0.957453	5.64767e-07	0.896051	2.84627e-06	0.870157	2.04118e-06	NA	NA
APOM	3.5273e-08	3.65779e-06	-5.51302	Brain_Nucleus_accumbens_basal_ganglia	4.87899e-08	1.11978e-05	5.45567	Brain_Cerebellum	4.87899e-08	8.8724e-06	5.45567	NA	NA	NA	1	1	1	0	3	-0.112055	-5.85486	-0.928368	-5.71173	-0.928368	-5.71173	NA	NA	0.91078	4.774e-09	0.353217	1.11833e-08	0.353217	1.11833e-08	NA	NA	0.957453	5.64767e-07	0.896051	2.84627e-06	0.870227	2.1416e-06	NA	NA
APOM	3.5273e-08	3.65779e-06	-5.51302	Brain_Nucleus_accumbens_basal_ganglia	4.87899e-08	1.11978e-05	5.45567	Brain_Cortex	4.87899e-08	9.40239e-06	5.45567	NA	NA	NA	1	1	1	0	3	-0.112055	-5.85486	-0.928368	-5.71173	-0.928368	-5.71173	NA	NA	0.91078	4.774e-09	0.353217	1.11833e-08	0.353217	1.11833e-08	NA	NA	0.957453	5.64767e-07	0.896051	2.84627e-06	0.869731	2.12845e-06	NA	NA
APOM	3.5273e-08	3.65779e-06	-5.51302	Brain_Nucleus_accumbens_basal_ganglia	4.87899e-08	1.11978e-05	5.45567	Brain_Frontal_Cortex_BA9	4.87899e-08	9.83116e-06	5.45567	NA	NA	NA	1	1	1	0	3	-0.112055	-5.85486	-0.928368	-5.71173	-0.928368	-5.71173	NA	NA	0.91078	4.774e-09	0.353217	1.11833e-08	0.353217	1.11833e-08	NA	NA	0.957453	5.64767e-07	0.896051	2.84627e-06	0.871171	2.288e-06	NA	NA
APOM	3.5273e-08	3.65779e-06	-5.51302	Brain_Nucleus_accumbens_basal_ganglia	4.87899e-08	1.11978e-05	5.45567	Brain_Nucleus_accumbens_basal_ganglia	4.87899e-08	9.98082e-06	5.45567	NA	NA	NA	1	1	1	0	3	-0.112055	-5.85486	-0.928368	-5.71173	-0.928368	-5.71173	NA	NA	0.91078	4.774e-09	0.353217	1.11833e-08	0.353217	1.11833e-08	NA	NA	0.957453	5.64767e-07	0.896051	2.84627e-06	0.87325	2.29419e-06	NA	NA
APOM	3.5273e-08	3.65779e-06	-5.51302	Brain_Nucleus_accumbens_basal_ganglia	4.87899e-08	1.11978e-05	5.45567	Brain_Putamen_basal_ganglia	4.87899e-08	1.17365e-05	5.45567	NA	NA	NA	1	1	1	0	3	-0.112055	-5.85486	-0.928368	-5.71173	-0.928368	-5.71173	NA	NA	0.91078	4.774e-09	0.353217	1.11833e-08	0.353217	1.11833e-08	NA	NA	0.957453	5.64767e-07	0.896051	2.84627e-06	0.873237	2.56409e-06	NA	NA
APOM	3.5273e-08	3.65779e-06	-5.51302	Brain_Nucleus_accumbens_basal_ganglia	4.87899e-08	1.11978e-05	5.45567	Brain_Spinal_cord_cervical_c-1	4.87899e-08	1.09248e-05	-5.45567	NA	NA	NA	1	1	1	0	3	-0.112055	-5.85486	-0.928368	-5.71173	0.928368	5.71173	NA	NA	0.91078	4.774e-09	0.353217	1.11833e-08	0.353217	1.11833e-08	NA	NA	0.957453	5.64767e-07	0.896051	2.84627e-06	0.885258	2.4308e-06	NA	NA
APOM	3.5273e-08	3.65779e-06	-5.51302	Brain_Nucleus_accumbens_basal_ganglia	4.87899e-08	1.11978e-05	5.45567	Breast_Mammary_Tissue	4.87899e-08	8.36115e-06	5.45567	NA	NA	NA	1	1	1	0	3	-0.112055	-5.85486	-0.928368	-5.71173	-0.928368	-5.71173	NA	NA	0.91078	4.774e-09	0.353217	1.11833e-08	0.353217	1.11833e-08	NA	NA	0.957453	5.64767e-07	0.896051	2.84627e-06	0.876668	2.05307e-06	NA	NA
APOM	3.5273e-08	3.65779e-06	-5.51302	Brain_Nucleus_accumbens_basal_ganglia	4.87899e-08	1.11978e-05	5.45567	Cells_Cultured_fibroblasts	4.87899e-08	8.53928e-06	5.45567	NA	NA	NA	1	1	1	0	3	-0.112055	-5.85486	-0.928368	-5.71173	-0.928368	-5.71173	NA	NA	0.91078	4.774e-09	0.353217	1.11833e-08	0.353217	1.11833e-08	NA	NA	0.957453	5.64767e-07	0.896051	2.84627e-06	0.865638	1.97803e-06	NA	NA
APOM	3.5273e-08	3.65779e-06	-5.51302	Brain_Nucleus_accumbens_basal_ganglia	4.87899e-08	1.11978e-05	5.45567	Cells_EBV-transformed_lymphocytes	4.87899e-08	7.78231e-06	5.45567	NA	NA	NA	1	1	1	0	3	-0.112055	-5.85486	-0.928368	-5.71173	-0.928368	-5.71173	NA	NA	0.91078	4.774e-09	0.353217	1.11833e-08	0.353217	1.11833e-08	NA	NA	0.957453	5.64767e-07	0.896051	2.84627e-06	0.868271	1.81801e-06	NA	NA
APOM	3.5273e-08	3.65779e-06	-5.51302	Brain_Nucleus_accumbens_basal_ganglia	4.87899e-08	1.11978e-05	5.45567	Colon_Sigmoid	4.87899e-08	8.25647e-06	5.45567	NA	NA	NA	1	1	1	0	3	-0.112055	-5.85486	-0.928368	-5.71173	-0.928368	-5.71173	NA	NA	0.91078	4.774e-09	0.353217	1.11833e-08	0.353217	1.11833e-08	NA	NA	0.957453	5.64767e-07	0.896051	2.84627e-06	0.876456	2.06702e-06	NA	NA
APOM	3.5273e-08	3.65779e-06	-5.51302	Brain_Nucleus_accumbens_basal_ganglia	4.87899e-08	1.11978e-05	5.45567	Colon_Transverse	4.87899e-08	8.87415e-06	5.45567	NA	NA	NA	1	1	1	0	3	-0.112055	-5.85486	-0.928368	-5.71173	-0.928368	-5.71173	NA	NA	0.91078	4.774e-09	0.353217	1.11833e-08	0.353217	1.11833e-08	NA	NA	0.957453	5.64767e-07	0.896051	2.84627e-06	0.879427	2.29838e-06	NA	NA
APOM	3.5273e-08	3.65779e-06	-5.51302	Brain_Nucleus_accumbens_basal_ganglia	4.87899e-08	1.11978e-05	5.45567	Esophagus_Gastroesophageal_Junction	4.87899e-08	8.66069e-06	5.45567	NA	NA	NA	1	1	1	0	3	-0.112055	-5.85486	-0.928368	-5.71173	-0.928368	-5.71173	NA	NA	0.91078	4.774e-09	0.353217	1.11833e-08	0.353217	1.11833e-08	NA	NA	0.957453	5.64767e-07	0.896051	2.84627e-06	0.876511	1.96443e-06	NA	NA
APOM	3.5273e-08	3.65779e-06	-5.51302	Brain_Nucleus_accumbens_basal_ganglia	4.87899e-08	1.11978e-05	5.45567	Esophagus_Mucosa	4.87899e-08	8.54707e-06	5.45567	NA	NA	NA	1	1	1	0	3	-0.112055	-5.85486	-0.928368	-5.71173	-0.928368	-5.71173	NA	NA	0.91078	4.774e-09	0.353217	1.11833e-08	0.353217	1.11833e-08	NA	NA	0.957453	5.64767e-07	0.896051	2.84627e-06	0.880403	1.94863e-06	NA	NA
APOM	3.5273e-08	3.65779e-06	-5.51302	Brain_Nucleus_accumbens_basal_ganglia	4.87899e-08	1.11978e-05	5.45567	Esophagus_Muscularis	4.87899e-08	8.39566e-06	5.45567	NA	NA	NA	1	1	1	0	3	-0.112055	-5.85486	-0.928368	-5.71173	-0.928368	-5.71173	NA	NA	0.91078	4.774e-09	0.353217	1.11833e-08	0.353217	1.11833e-08	NA	NA	0.957453	5.64767e-07	0.896051	2.84627e-06	0.879731	2.04028e-06	NA	NA
APOM	3.5273e-08	3.65779e-06	-5.51302	Brain_Nucleus_accumbens_basal_ganglia	4.87899e-08	1.11978e-05	5.45567	Heart_Atrial_Appendage	4.87899e-08	9.62136e-06	5.45567	NA	NA	NA	1	1	1	0	3	-0.112055	-5.85486	-0.928368	-5.71173	-0.928368	-5.71173	NA	NA	0.91078	4.774e-09	0.353217	1.11833e-08	0.353217	1.11833e-08	NA	NA	0.957453	5.64767e-07	0.896051	2.84627e-06	0.871578	2.25667e-06	NA	NA
APOM	3.5273e-08	3.65779e-06	-5.51302	Brain_Nucleus_accumbens_basal_ganglia	4.87899e-08	1.11978e-05	5.45567	Heart_Left_Ventricle	4.87899e-08	1.00045e-05	5.45567	NA	NA	NA	1	1	1	0	3	-0.112055	-5.85486	-0.928368	-5.71173	-0.928368	-5.71173	NA	NA	0.91078	4.774e-09	0.353217	1.11833e-08	0.353217	1.11833e-08	NA	NA	0.957453	5.64767e-07	0.896051	2.84627e-06	0.879425	2.18112e-06	NA	NA
APOM	3.5273e-08	3.65779e-06	-5.51302	Brain_Nucleus_accumbens_basal_ganglia	4.87899e-08	1.11978e-05	5.45567	Minor_Salivary_Gland	4.87899e-08	8.6254e-06	5.45567	NA	NA	NA	1	1	1	0	3	-0.112055	-5.85486	-0.928368	-5.71173	-0.928368	-5.71173	NA	NA	0.91078	4.774e-09	0.353217	1.11833e-08	0.353217	1.11833e-08	NA	NA	0.957453	5.64767e-07	0.896051	2.84627e-06	0.874962	2.26273e-06	NA	NA
APOM	3.5273e-08	3.65779e-06	-5.51302	Brain_Nucleus_accumbens_basal_ganglia	4.87899e-08	1.11978e-05	5.45567	Muscle_Skeletal	4.87899e-08	9.28326e-06	5.45567	NA	NA	NA	1	1	1	0	3	-0.112055	-5.85486	-0.928368	-5.71173	-0.928368	-5.71173	NA	NA	0.91078	4.774e-09	0.353217	1.11833e-08	0.353217	1.11833e-08	NA	NA	0.957453	5.64767e-07	0.896051	2.84627e-06	0.873154	2.26833e-06	NA	NA
APOM	3.5273e-08	3.65779e-06	-5.51302	Brain_Nucleus_accumbens_basal_ganglia	4.87899e-08	1.11978e-05	5.45567	Pancreas	4.87899e-08	1.01791e-05	5.45567	NA	NA	NA	1	1	1	0	3	-0.112055	-5.85486	-0.928368	-5.71173	-0.928368	-5.71173	NA	NA	0.91078	4.774e-09	0.353217	1.11833e-08	0.353217	1.11833e-08	NA	NA	0.957453	5.64767e-07	0.896051	2.84627e-06	0.878249	2.44213e-06	NA	NA
APOM	3.5273e-08	3.65779e-06	-5.51302	Brain_Nucleus_accumbens_basal_ganglia	4.87899e-08	1.11978e-05	5.45567	Pituitary	4.87899e-08	1.01101e-05	5.45567	NA	NA	NA	1	1	1	0	3	-0.112055	-5.85486	-0.928368	-5.71173	-0.928368	-5.71173	NA	NA	0.91078	4.774e-09	0.353217	1.11833e-08	0.353217	1.11833e-08	NA	NA	0.957453	5.64767e-07	0.896051	2.84627e-06	0.880302	2.17652e-06	NA	NA
APOM	3.5273e-08	3.65779e-06	-5.51302	Brain_Nucleus_accumbens_basal_ganglia	4.87899e-08	1.11978e-05	5.45567	Prostate	4.87899e-08	8.68234e-06	5.45567	NA	NA	NA	1	1	1	0	3	-0.112055	-5.85486	-0.928368	-5.71173	-0.928368	-5.71173	NA	NA	0.91078	4.774e-09	0.353217	1.11833e-08	0.353217	1.11833e-08	NA	NA	0.957453	5.64767e-07	0.896051	2.84627e-06	0.878209	2.17782e-06	NA	NA
APOM	3.5273e-08	3.65779e-06	-5.51302	Brain_Nucleus_accumbens_basal_ganglia	4.87899e-08	1.11978e-05	5.45567	Skin_Sun_Exposed_Lower_leg	4.87899e-08	8.63056e-06	5.45567	NA	NA	NA	1	1	1	0	3	-0.112055	-5.85486	-0.928368	-5.71173	-0.928368	-5.71173	NA	NA	0.91078	4.774e-09	0.353217	1.11833e-08	0.353217	1.11833e-08	NA	NA	0.957453	5.64767e-07	0.896051	2.84627e-06	0.876988	2.00705e-06	NA	NA
APOM	3.5273e-08	3.65779e-06	-5.51302	Brain_Nucleus_accumbens_basal_ganglia	4.87899e-08	1.11978e-05	5.45567	Small_Intestine_Terminal_Ileum	4.87899e-08	9.28338e-06	5.45567	NA	NA	NA	1	1	1	0	3	-0.112055	-5.85486	-0.928368	-5.71173	-0.928368	-5.71173	NA	NA	0.91078	4.774e-09	0.353217	1.11833e-08	0.353217	1.11833e-08	NA	NA	0.957453	5.64767e-07	0.896051	2.84627e-06	0.879668	2.26599e-06	NA	NA
APOM	3.5273e-08	3.65779e-06	-5.51302	Brain_Nucleus_accumbens_basal_ganglia	4.87899e-08	1.11978e-05	5.45567	Spleen	4.87899e-08	8.88251e-06	5.45567	NA	NA	NA	1	1	1	0	3	-0.112055	-5.85486	-0.928368	-5.71173	-0.928368	-5.71173	NA	NA	0.91078	4.774e-09	0.353217	1.11833e-08	0.353217	1.11833e-08	NA	NA	0.957453	5.64767e-07	0.896051	2.84627e-06	0.868269	2.08076e-06	NA	NA
APOM	3.5273e-08	3.65779e-06	-5.51302	Brain_Nucleus_accumbens_basal_ganglia	4.87899e-08	1.11978e-05	5.45567	Stomach	4.87899e-08	9.36925e-06	5.45567	NA	NA	NA	1	1	1	0	3	-0.112055	-5.85486	-0.928368	-5.71173	-0.928368	-5.71173	NA	NA	0.91078	4.774e-09	0.353217	1.11833e-08	0.353217	1.11833e-08	NA	NA	0.957453	5.64767e-07	0.896051	2.84627e-06	0.880017	2.35272e-06	NA	NA
APOM	3.5273e-08	3.65779e-06	-5.51302	Brain_Nucleus_accumbens_basal_ganglia	4.87899e-08	1.11978e-05	5.45567	Testis	4.87899e-08	9.83849e-06	5.45567	NA	NA	NA	1	1	1	0	3	-0.112055	-5.85486	-0.928368	-5.71173	-0.928368	-5.71173	NA	NA	0.91078	4.774e-09	0.353217	1.11833e-08	0.353217	1.11833e-08	NA	NA	0.957453	5.64767e-07	0.896051	2.84627e-06	0.883393	2.41166e-06	NA	NA
APOM	3.5273e-08	3.65779e-06	-5.51302	Brain_Nucleus_accumbens_basal_ganglia	4.87899e-08	1.11978e-05	5.45567	Thyroid	4.87899e-08	8.92289e-06	5.45567	NA	NA	NA	1	1	1	0	3	-0.112055	-5.85486	-0.928368	-5.71173	-0.928368	-5.71173	NA	NA	0.91078	4.774e-09	0.353217	1.11833e-08	0.353217	1.11833e-08	NA	NA	0.957453	5.64767e-07	0.896051	2.84627e-06	0.871364	2.1488e-06	NA	NA
APOM	3.5273e-08	3.65779e-06	-5.51302	Brain_Nucleus_accumbens_basal_ganglia	4.87899e-08	1.11978e-05	5.45567	Vagina	4.87899e-08	9.36885e-06	5.45567	NA	NA	NA	1	1	1	0	3	-0.112055	-5.85486	-0.928368	-5.71173	-0.928368	-5.71173	NA	NA	0.91078	4.774e-09	0.353217	1.11833e-08	0.353217	1.11833e-08	NA	NA	0.957453	5.64767e-07	0.896051	2.84627e-06	0.873531	2.43403e-06	NA	NA
APOM	3.5273e-08	3.65779e-06	-5.51302	Brain_Nucleus_accumbens_basal_ganglia	4.87899e-08	1.11978e-05	5.45567	Whole_Blood	4.87899e-08	8.33572e-06	5.45567	NA	NA	NA	1	1	1	0	3	-0.112055	-5.85486	-0.928368	-5.71173	-0.928368	-5.71173	NA	NA	0.91078	4.774e-09	0.353217	1.11833e-08	0.353217	1.11833e-08	NA	NA	0.957453	5.64767e-07	0.896051	2.84627e-06	0.872354	2.03167e-06	NA	NA
APOM	3.5273e-08	3.65779e-06	-5.51302	Brain_Nucleus_accumbens_basal_ganglia	4.87899e-08	1.11978e-05	5.45567	smultixcan	4.87899e-08	8.05489e-06	5.16852	NA	NA	NA	1	1	1	0	3	-0.112055	-5.85486	-0.928368	-5.71173	-0.879507	-5.41111	NA	NA	0.91078	4.774e-09	0.353217	1.11833e-08	0.353217	1.11833e-08	NA	NA	0.957453	5.64767e-07	0.896051	2.84627e-06	0.86356	2.04535e-06	NA	NA
APOM	3.5273e-08	3.65779e-06	-5.51302	Brain_Putamen_basal_ganglia	4.87899e-08	8.57549e-06	5.45567	Adipose_Subcutaneous	4.87899e-08	8.92823e-06	5.45567	NA	NA	NA	1	1	1	0	3	-0.112055	-5.85486	-0.928368	-5.71173	-0.928368	-5.71173	NA	NA	0.91078	4.774e-09	0.353217	1.11833e-08	0.353217	1.11833e-08	NA	NA	0.957453	5.64767e-07	0.883958	2.56295e-06	0.872282	2.16388e-06	NA	NA
APOM	3.5273e-08	3.65779e-06	-5.51302	Brain_Putamen_basal_ganglia	4.87899e-08	8.57549e-06	5.45567	Adipose_Visceral_Omentum	4.87899e-08	8.58514e-06	5.45567	NA	NA	NA	1	1	1	0	3	-0.112055	-5.85486	-0.928368	-5.71173	-0.928368	-5.71173	NA	NA	0.91078	4.774e-09	0.353217	1.11833e-08	0.353217	1.11833e-08	NA	NA	0.957453	5.64767e-07	0.883958	2.56295e-06	0.868359	2.11333e-06	NA	NA
APOM	3.5273e-08	3.65779e-06	-5.51302	Brain_Putamen_basal_ganglia	4.87899e-08	8.57549e-06	5.45567	Adrenal_Gland	4.87899e-08	9.50883e-06	5.45567	NA	NA	NA	1	1	1	0	3	-0.112055	-5.85486	-0.928368	-5.71173	-0.928368	-5.71173	NA	NA	0.91078	4.774e-09	0.353217	1.11833e-08	0.353217	1.11833e-08	NA	NA	0.957453	5.64767e-07	0.883958	2.56295e-06	0.878794	2.1989e-06	NA	NA
APOM	3.5273e-08	3.65779e-06	-5.51302	Brain_Putamen_basal_ganglia	4.87899e-08	8.57549e-06	5.45567	Artery_Aorta	4.87899e-08	8.26926e-06	5.45567	NA	NA	NA	1	1	1	0	3	-0.112055	-5.85486	-0.928368	-5.71173	-0.928368	-5.71173	NA	NA	0.91078	4.774e-09	0.353217	1.11833e-08	0.353217	1.11833e-08	NA	NA	0.957453	5.64767e-07	0.883958	2.56295e-06	0.873286	2.05535e-06	NA	NA
APOM	3.5273e-08	3.65779e-06	-5.51302	Brain_Putamen_basal_ganglia	4.87899e-08	8.57549e-06	5.45567	Artery_Coronary	4.87899e-08	9.07561e-06	5.45567	NA	NA	NA	1	1	1	0	3	-0.112055	-5.85486	-0.928368	-5.71173	-0.928368	-5.71173	NA	NA	0.91078	4.774e-09	0.353217	1.11833e-08	0.353217	1.11833e-08	NA	NA	0.957453	5.64767e-07	0.883958	2.56295e-06	0.866821	2.20533e-06	NA	NA
APOM	3.5273e-08	3.65779e-06	-5.51302	Brain_Putamen_basal_ganglia	4.87899e-08	8.57549e-06	5.45567	Artery_Tibial	4.87899e-08	8.56547e-06	5.45567	NA	NA	NA	1	1	1	0	3	-0.112055	-5.85486	-0.928368	-5.71173	-0.928368	-5.71173	NA	NA	0.91078	4.774e-09	0.353217	1.11833e-08	0.353217	1.11833e-08	NA	NA	0.957453	5.64767e-07	0.883958	2.56295e-06	0.866404	2.15831e-06	NA	NA
APOM	3.5273e-08	3.65779e-06	-5.51302	Brain_Putamen_basal_ganglia	4.87899e-08	8.57549e-06	5.45567	Brain_Anterior_cingulate_cortex_BA24	4.87899e-08	9.85078e-06	5.45567	NA	NA	NA	1	1	1	0	3	-0.112055	-5.85486	-0.928368	-5.71173	-0.928368	-5.71173	NA	NA	0.91078	4.774e-09	0.353217	1.11833e-08	0.353217	1.11833e-08	NA	NA	0.957453	5.64767e-07	0.883958	2.56295e-06	0.877224	2.50484e-06	NA	NA
APOM	3.5273e-08	3.65779e-06	-5.51302	Brain_Putamen_basal_ganglia	4.87899e-08	8.57549e-06	5.45567	Brain_Caudate_basal_ganglia	4.87899e-08	9.99999e-06	5.45567	NA	NA	NA	1	1	1	0	3	-0.112055	-5.85486	-0.928368	-5.71173	-0.928368	-5.71173	NA	NA	0.91078	4.774e-09	0.353217	1.11833e-08	0.353217	1.11833e-08	NA	NA	0.957453	5.64767e-07	0.883958	2.56295e-06	0.880811	2.32225e-06	NA	NA
APOM	3.5273e-08	3.65779e-06	-5.51302	Brain_Putamen_basal_ganglia	4.87899e-08	8.57549e-06	5.45567	Brain_Cerebellar_Hemisphere	4.87899e-08	8.58869e-06	5.45567	NA	NA	NA	1	1	1	0	3	-0.112055	-5.85486	-0.928368	-5.71173	-0.928368	-5.71173	NA	NA	0.91078	4.774e-09	0.353217	1.11833e-08	0.353217	1.11833e-08	NA	NA	0.957453	5.64767e-07	0.883958	2.56295e-06	0.870157	2.04118e-06	NA	NA
APOM	3.5273e-08	3.65779e-06	-5.51302	Brain_Putamen_basal_ganglia	4.87899e-08	8.57549e-06	5.45567	Brain_Cerebellum	4.87899e-08	8.8724e-06	5.45567	NA	NA	NA	1	1	1	0	3	-0.112055	-5.85486	-0.928368	-5.71173	-0.928368	-5.71173	NA	NA	0.91078	4.774e-09	0.353217	1.11833e-08	0.353217	1.11833e-08	NA	NA	0.957453	5.64767e-07	0.883958	2.56295e-06	0.870227	2.1416e-06	NA	NA
APOM	3.5273e-08	3.65779e-06	-5.51302	Brain_Putamen_basal_ganglia	4.87899e-08	8.57549e-06	5.45567	Brain_Cortex	4.87899e-08	9.40239e-06	5.45567	NA	NA	NA	1	1	1	0	3	-0.112055	-5.85486	-0.928368	-5.71173	-0.928368	-5.71173	NA	NA	0.91078	4.774e-09	0.353217	1.11833e-08	0.353217	1.11833e-08	NA	NA	0.957453	5.64767e-07	0.883958	2.56295e-06	0.869731	2.12845e-06	NA	NA
APOM	3.5273e-08	3.65779e-06	-5.51302	Brain_Putamen_basal_ganglia	4.87899e-08	8.57549e-06	5.45567	Brain_Frontal_Cortex_BA9	4.87899e-08	9.83116e-06	5.45567	NA	NA	NA	1	1	1	0	3	-0.112055	-5.85486	-0.928368	-5.71173	-0.928368	-5.71173	NA	NA	0.91078	4.774e-09	0.353217	1.11833e-08	0.353217	1.11833e-08	NA	NA	0.957453	5.64767e-07	0.883958	2.56295e-06	0.871171	2.288e-06	NA	NA
APOM	3.5273e-08	3.65779e-06	-5.51302	Brain_Putamen_basal_ganglia	4.87899e-08	8.57549e-06	5.45567	Brain_Nucleus_accumbens_basal_ganglia	4.87899e-08	9.98082e-06	5.45567	NA	NA	NA	1	1	1	0	3	-0.112055	-5.85486	-0.928368	-5.71173	-0.928368	-5.71173	NA	NA	0.91078	4.774e-09	0.353217	1.11833e-08	0.353217	1.11833e-08	NA	NA	0.957453	5.64767e-07	0.883958	2.56295e-06	0.87325	2.29419e-06	NA	NA
APOM	3.5273e-08	3.65779e-06	-5.51302	Brain_Putamen_basal_ganglia	4.87899e-08	8.57549e-06	5.45567	Brain_Putamen_basal_ganglia	4.87899e-08	1.17365e-05	5.45567	NA	NA	NA	1	1	1	0	3	-0.112055	-5.85486	-0.928368	-5.71173	-0.928368	-5.71173	NA	NA	0.91078	4.774e-09	0.353217	1.11833e-08	0.353217	1.11833e-08	NA	NA	0.957453	5.64767e-07	0.883958	2.56295e-06	0.873237	2.56409e-06	NA	NA
APOM	3.5273e-08	3.65779e-06	-5.51302	Brain_Putamen_basal_ganglia	4.87899e-08	8.57549e-06	5.45567	Brain_Spinal_cord_cervical_c-1	4.87899e-08	1.09248e-05	-5.45567	NA	NA	NA	1	1	1	0	3	-0.112055	-5.85486	-0.928368	-5.71173	0.928368	5.71173	NA	NA	0.91078	4.774e-09	0.353217	1.11833e-08	0.353217	1.11833e-08	NA	NA	0.957453	5.64767e-07	0.883958	2.56295e-06	0.885258	2.4308e-06	NA	NA
APOM	3.5273e-08	3.65779e-06	-5.51302	Brain_Putamen_basal_ganglia	4.87899e-08	8.57549e-06	5.45567	Breast_Mammary_Tissue	4.87899e-08	8.36115e-06	5.45567	NA	NA	NA	1	1	1	0	3	-0.112055	-5.85486	-0.928368	-5.71173	-0.928368	-5.71173	NA	NA	0.91078	4.774e-09	0.353217	1.11833e-08	0.353217	1.11833e-08	NA	NA	0.957453	5.64767e-07	0.883958	2.56295e-06	0.876668	2.05307e-06	NA	NA
APOM	3.5273e-08	3.65779e-06	-5.51302	Brain_Putamen_basal_ganglia	4.87899e-08	8.57549e-06	5.45567	Cells_Cultured_fibroblasts	4.87899e-08	8.53928e-06	5.45567	NA	NA	NA	1	1	1	0	3	-0.112055	-5.85486	-0.928368	-5.71173	-0.928368	-5.71173	NA	NA	0.91078	4.774e-09	0.353217	1.11833e-08	0.353217	1.11833e-08	NA	NA	0.957453	5.64767e-07	0.883958	2.56295e-06	0.865638	1.97803e-06	NA	NA
APOM	3.5273e-08	3.65779e-06	-5.51302	Brain_Putamen_basal_ganglia	4.87899e-08	8.57549e-06	5.45567	Cells_EBV-transformed_lymphocytes	4.87899e-08	7.78231e-06	5.45567	NA	NA	NA	1	1	1	0	3	-0.112055	-5.85486	-0.928368	-5.71173	-0.928368	-5.71173	NA	NA	0.91078	4.774e-09	0.353217	1.11833e-08	0.353217	1.11833e-08	NA	NA	0.957453	5.64767e-07	0.883958	2.56295e-06	0.868271	1.81801e-06	NA	NA
APOM	3.5273e-08	3.65779e-06	-5.51302	Brain_Putamen_basal_ganglia	4.87899e-08	8.57549e-06	5.45567	Colon_Sigmoid	4.87899e-08	8.25647e-06	5.45567	NA	NA	NA	1	1	1	0	3	-0.112055	-5.85486	-0.928368	-5.71173	-0.928368	-5.71173	NA	NA	0.91078	4.774e-09	0.353217	1.11833e-08	0.353217	1.11833e-08	NA	NA	0.957453	5.64767e-07	0.883958	2.56295e-06	0.876456	2.06702e-06	NA	NA
APOM	3.5273e-08	3.65779e-06	-5.51302	Brain_Putamen_basal_ganglia	4.87899e-08	8.57549e-06	5.45567	Colon_Transverse	4.87899e-08	8.87415e-06	5.45567	NA	NA	NA	1	1	1	0	3	-0.112055	-5.85486	-0.928368	-5.71173	-0.928368	-5.71173	NA	NA	0.91078	4.774e-09	0.353217	1.11833e-08	0.353217	1.11833e-08	NA	NA	0.957453	5.64767e-07	0.883958	2.56295e-06	0.879427	2.29838e-06	NA	NA
APOM	3.5273e-08	3.65779e-06	-5.51302	Brain_Putamen_basal_ganglia	4.87899e-08	8.57549e-06	5.45567	Esophagus_Gastroesophageal_Junction	4.87899e-08	8.66069e-06	5.45567	NA	NA	NA	1	1	1	0	3	-0.112055	-5.85486	-0.928368	-5.71173	-0.928368	-5.71173	NA	NA	0.91078	4.774e-09	0.353217	1.11833e-08	0.353217	1.11833e-08	NA	NA	0.957453	5.64767e-07	0.883958	2.56295e-06	0.876511	1.96443e-06	NA	NA
APOM	3.5273e-08	3.65779e-06	-5.51302	Brain_Putamen_basal_ganglia	4.87899e-08	8.57549e-06	5.45567	Esophagus_Mucosa	4.87899e-08	8.54707e-06	5.45567	NA	NA	NA	1	1	1	0	3	-0.112055	-5.85486	-0.928368	-5.71173	-0.928368	-5.71173	NA	NA	0.91078	4.774e-09	0.353217	1.11833e-08	0.353217	1.11833e-08	NA	NA	0.957453	5.64767e-07	0.883958	2.56295e-06	0.880403	1.94863e-06	NA	NA
APOM	3.5273e-08	3.65779e-06	-5.51302	Brain_Putamen_basal_ganglia	4.87899e-08	8.57549e-06	5.45567	Esophagus_Muscularis	4.87899e-08	8.39566e-06	5.45567	NA	NA	NA	1	1	1	0	3	-0.112055	-5.85486	-0.928368	-5.71173	-0.928368	-5.71173	NA	NA	0.91078	4.774e-09	0.353217	1.11833e-08	0.353217	1.11833e-08	NA	NA	0.957453	5.64767e-07	0.883958	2.56295e-06	0.879731	2.04028e-06	NA	NA
APOM	3.5273e-08	3.65779e-06	-5.51302	Brain_Putamen_basal_ganglia	4.87899e-08	8.57549e-06	5.45567	Heart_Atrial_Appendage	4.87899e-08	9.62136e-06	5.45567	NA	NA	NA	1	1	1	0	3	-0.112055	-5.85486	-0.928368	-5.71173	-0.928368	-5.71173	NA	NA	0.91078	4.774e-09	0.353217	1.11833e-08	0.353217	1.11833e-08	NA	NA	0.957453	5.64767e-07	0.883958	2.56295e-06	0.871578	2.25667e-06	NA	NA
APOM	3.5273e-08	3.65779e-06	-5.51302	Brain_Putamen_basal_ganglia	4.87899e-08	8.57549e-06	5.45567	Heart_Left_Ventricle	4.87899e-08	1.00045e-05	5.45567	NA	NA	NA	1	1	1	0	3	-0.112055	-5.85486	-0.928368	-5.71173	-0.928368	-5.71173	NA	NA	0.91078	4.774e-09	0.353217	1.11833e-08	0.353217	1.11833e-08	NA	NA	0.957453	5.64767e-07	0.883958	2.56295e-06	0.879425	2.18112e-06	NA	NA
APOM	3.5273e-08	3.65779e-06	-5.51302	Brain_Putamen_basal_ganglia	4.87899e-08	8.57549e-06	5.45567	Minor_Salivary_Gland	4.87899e-08	8.6254e-06	5.45567	NA	NA	NA	1	1	1	0	3	-0.112055	-5.85486	-0.928368	-5.71173	-0.928368	-5.71173	NA	NA	0.91078	4.774e-09	0.353217	1.11833e-08	0.353217	1.11833e-08	NA	NA	0.957453	5.64767e-07	0.883958	2.56295e-06	0.874962	2.26273e-06	NA	NA
APOM	3.5273e-08	3.65779e-06	-5.51302	Brain_Putamen_basal_ganglia	4.87899e-08	8.57549e-06	5.45567	Muscle_Skeletal	4.87899e-08	9.28326e-06	5.45567	NA	NA	NA	1	1	1	0	3	-0.112055	-5.85486	-0.928368	-5.71173	-0.928368	-5.71173	NA	NA	0.91078	4.774e-09	0.353217	1.11833e-08	0.353217	1.11833e-08	NA	NA	0.957453	5.64767e-07	0.883958	2.56295e-06	0.873154	2.26833e-06	NA	NA
APOM	3.5273e-08	3.65779e-06	-5.51302	Brain_Putamen_basal_ganglia	4.87899e-08	8.57549e-06	5.45567	Pancreas	4.87899e-08	1.01791e-05	5.45567	NA	NA	NA	1	1	1	0	3	-0.112055	-5.85486	-0.928368	-5.71173	-0.928368	-5.71173	NA	NA	0.91078	4.774e-09	0.353217	1.11833e-08	0.353217	1.11833e-08	NA	NA	0.957453	5.64767e-07	0.883958	2.56295e-06	0.878249	2.44213e-06	NA	NA
APOM	3.5273e-08	3.65779e-06	-5.51302	Brain_Putamen_basal_ganglia	4.87899e-08	8.57549e-06	5.45567	Pituitary	4.87899e-08	1.01101e-05	5.45567	NA	NA	NA	1	1	1	0	3	-0.112055	-5.85486	-0.928368	-5.71173	-0.928368	-5.71173	NA	NA	0.91078	4.774e-09	0.353217	1.11833e-08	0.353217	1.11833e-08	NA	NA	0.957453	5.64767e-07	0.883958	2.56295e-06	0.880302	2.17652e-06	NA	NA
APOM	3.5273e-08	3.65779e-06	-5.51302	Brain_Putamen_basal_ganglia	4.87899e-08	8.57549e-06	5.45567	Prostate	4.87899e-08	8.68234e-06	5.45567	NA	NA	NA	1	1	1	0	3	-0.112055	-5.85486	-0.928368	-5.71173	-0.928368	-5.71173	NA	NA	0.91078	4.774e-09	0.353217	1.11833e-08	0.353217	1.11833e-08	NA	NA	0.957453	5.64767e-07	0.883958	2.56295e-06	0.878209	2.17782e-06	NA	NA
APOM	3.5273e-08	3.65779e-06	-5.51302	Brain_Putamen_basal_ganglia	4.87899e-08	8.57549e-06	5.45567	Skin_Sun_Exposed_Lower_leg	4.87899e-08	8.63056e-06	5.45567	NA	NA	NA	1	1	1	0	3	-0.112055	-5.85486	-0.928368	-5.71173	-0.928368	-5.71173	NA	NA	0.91078	4.774e-09	0.353217	1.11833e-08	0.353217	1.11833e-08	NA	NA	0.957453	5.64767e-07	0.883958	2.56295e-06	0.876988	2.00705e-06	NA	NA
APOM	3.5273e-08	3.65779e-06	-5.51302	Brain_Putamen_basal_ganglia	4.87899e-08	8.57549e-06	5.45567	Small_Intestine_Terminal_Ileum	4.87899e-08	9.28338e-06	5.45567	NA	NA	NA	1	1	1	0	3	-0.112055	-5.85486	-0.928368	-5.71173	-0.928368	-5.71173	NA	NA	0.91078	4.774e-09	0.353217	1.11833e-08	0.353217	1.11833e-08	NA	NA	0.957453	5.64767e-07	0.883958	2.56295e-06	0.879668	2.26599e-06	NA	NA
APOM	3.5273e-08	3.65779e-06	-5.51302	Brain_Putamen_basal_ganglia	4.87899e-08	8.57549e-06	5.45567	Spleen	4.87899e-08	8.88251e-06	5.45567	NA	NA	NA	1	1	1	0	3	-0.112055	-5.85486	-0.928368	-5.71173	-0.928368	-5.71173	NA	NA	0.91078	4.774e-09	0.353217	1.11833e-08	0.353217	1.11833e-08	NA	NA	0.957453	5.64767e-07	0.883958	2.56295e-06	0.868269	2.08076e-06	NA	NA
APOM	3.5273e-08	3.65779e-06	-5.51302	Brain_Putamen_basal_ganglia	4.87899e-08	8.57549e-06	5.45567	Stomach	4.87899e-08	9.36925e-06	5.45567	NA	NA	NA	1	1	1	0	3	-0.112055	-5.85486	-0.928368	-5.71173	-0.928368	-5.71173	NA	NA	0.91078	4.774e-09	0.353217	1.11833e-08	0.353217	1.11833e-08	NA	NA	0.957453	5.64767e-07	0.883958	2.56295e-06	0.880017	2.35272e-06	NA	NA
APOM	3.5273e-08	3.65779e-06	-5.51302	Brain_Putamen_basal_ganglia	4.87899e-08	8.57549e-06	5.45567	Testis	4.87899e-08	9.83849e-06	5.45567	NA	NA	NA	1	1	1	0	3	-0.112055	-5.85486	-0.928368	-5.71173	-0.928368	-5.71173	NA	NA	0.91078	4.774e-09	0.353217	1.11833e-08	0.353217	1.11833e-08	NA	NA	0.957453	5.64767e-07	0.883958	2.56295e-06	0.883393	2.41166e-06	NA	NA
APOM	3.5273e-08	3.65779e-06	-5.51302	Brain_Putamen_basal_ganglia	4.87899e-08	8.57549e-06	5.45567	Thyroid	4.87899e-08	8.92289e-06	5.45567	NA	NA	NA	1	1	1	0	3	-0.112055	-5.85486	-0.928368	-5.71173	-0.928368	-5.71173	NA	NA	0.91078	4.774e-09	0.353217	1.11833e-08	0.353217	1.11833e-08	NA	NA	0.957453	5.64767e-07	0.883958	2.56295e-06	0.871364	2.1488e-06	NA	NA
APOM	3.5273e-08	3.65779e-06	-5.51302	Brain_Putamen_basal_ganglia	4.87899e-08	8.57549e-06	5.45567	Vagina	4.87899e-08	9.36885e-06	5.45567	NA	NA	NA	1	1	1	0	3	-0.112055	-5.85486	-0.928368	-5.71173	-0.928368	-5.71173	NA	NA	0.91078	4.774e-09	0.353217	1.11833e-08	0.353217	1.11833e-08	NA	NA	0.957453	5.64767e-07	0.883958	2.56295e-06	0.873531	2.43403e-06	NA	NA
APOM	3.5273e-08	3.65779e-06	-5.51302	Brain_Putamen_basal_ganglia	4.87899e-08	8.57549e-06	5.45567	Whole_Blood	4.87899e-08	8.33572e-06	5.45567	NA	NA	NA	1	1	1	0	3	-0.112055	-5.85486	-0.928368	-5.71173	-0.928368	-5.71173	NA	NA	0.91078	4.774e-09	0.353217	1.11833e-08	0.353217	1.11833e-08	NA	NA	0.957453	5.64767e-07	0.883958	2.56295e-06	0.872354	2.03167e-06	NA	NA
APOM	3.5273e-08	3.65779e-06	-5.51302	Brain_Putamen_basal_ganglia	4.87899e-08	8.57549e-06	5.45567	smultixcan	4.87899e-08	8.05489e-06	5.16852	NA	NA	NA	1	1	1	0	3	-0.112055	-5.85486	-0.928368	-5.71173	-0.879507	-5.41111	NA	NA	0.91078	4.774e-09	0.353217	1.11833e-08	0.353217	1.11833e-08	NA	NA	0.957453	5.64767e-07	0.883958	2.56295e-06	0.86356	2.04535e-06	NA	NA
APOM	3.5273e-08	3.65779e-06	-5.51302	Brain_Spinal_cord_cervical_c-1	4.87899e-08	8.84789e-06	5.45567	Adipose_Subcutaneous	4.87899e-08	8.92823e-06	5.45567	NA	NA	NA	1	1	1	0	3	-0.112055	-5.85486	-0.928368	-5.71173	-0.928368	-5.71173	NA	NA	0.91078	4.774e-09	0.353217	1.11833e-08	0.353217	1.11833e-08	NA	NA	0.957453	5.64767e-07	0.887802	2.45943e-06	0.872282	2.16388e-06	NA	NA
APOM	3.5273e-08	3.65779e-06	-5.51302	Brain_Spinal_cord_cervical_c-1	4.87899e-08	8.84789e-06	5.45567	Adipose_Visceral_Omentum	4.87899e-08	8.58514e-06	5.45567	NA	NA	NA	1	1	1	0	3	-0.112055	-5.85486	-0.928368	-5.71173	-0.928368	-5.71173	NA	NA	0.91078	4.774e-09	0.353217	1.11833e-08	0.353217	1.11833e-08	NA	NA	0.957453	5.64767e-07	0.887802	2.45943e-06	0.868359	2.11333e-06	NA	NA
APOM	3.5273e-08	3.65779e-06	-5.51302	Brain_Spinal_cord_cervical_c-1	4.87899e-08	8.84789e-06	5.45567	Adrenal_Gland	4.87899e-08	9.50883e-06	5.45567	NA	NA	NA	1	1	1	0	3	-0.112055	-5.85486	-0.928368	-5.71173	-0.928368	-5.71173	NA	NA	0.91078	4.774e-09	0.353217	1.11833e-08	0.353217	1.11833e-08	NA	NA	0.957453	5.64767e-07	0.887802	2.45943e-06	0.878794	2.1989e-06	NA	NA
APOM	3.5273e-08	3.65779e-06	-5.51302	Brain_Spinal_cord_cervical_c-1	4.87899e-08	8.84789e-06	5.45567	Artery_Aorta	4.87899e-08	8.26926e-06	5.45567	NA	NA	NA	1	1	1	0	3	-0.112055	-5.85486	-0.928368	-5.71173	-0.928368	-5.71173	NA	NA	0.91078	4.774e-09	0.353217	1.11833e-08	0.353217	1.11833e-08	NA	NA	0.957453	5.64767e-07	0.887802	2.45943e-06	0.873286	2.05535e-06	NA	NA
APOM	3.5273e-08	3.65779e-06	-5.51302	Brain_Spinal_cord_cervical_c-1	4.87899e-08	8.84789e-06	5.45567	Artery_Coronary	4.87899e-08	9.07561e-06	5.45567	NA	NA	NA	1	1	1	0	3	-0.112055	-5.85486	-0.928368	-5.71173	-0.928368	-5.71173	NA	NA	0.91078	4.774e-09	0.353217	1.11833e-08	0.353217	1.11833e-08	NA	NA	0.957453	5.64767e-07	0.887802	2.45943e-06	0.866821	2.20533e-06	NA	NA
APOM	3.5273e-08	3.65779e-06	-5.51302	Brain_Spinal_cord_cervical_c-1	4.87899e-08	8.84789e-06	5.45567	Artery_Tibial	4.87899e-08	8.56547e-06	5.45567	NA	NA	NA	1	1	1	0	3	-0.112055	-5.85486	-0.928368	-5.71173	-0.928368	-5.71173	NA	NA	0.91078	4.774e-09	0.353217	1.11833e-08	0.353217	1.11833e-08	NA	NA	0.957453	5.64767e-07	0.887802	2.45943e-06	0.866404	2.15831e-06	NA	NA
APOM	3.5273e-08	3.65779e-06	-5.51302	Brain_Spinal_cord_cervical_c-1	4.87899e-08	8.84789e-06	5.45567	Brain_Anterior_cingulate_cortex_BA24	4.87899e-08	9.85078e-06	5.45567	NA	NA	NA	1	1	1	0	3	-0.112055	-5.85486	-0.928368	-5.71173	-0.928368	-5.71173	NA	NA	0.91078	4.774e-09	0.353217	1.11833e-08	0.353217	1.11833e-08	NA	NA	0.957453	5.64767e-07	0.887802	2.45943e-06	0.877224	2.50484e-06	NA	NA
APOM	3.5273e-08	3.65779e-06	-5.51302	Brain_Spinal_cord_cervical_c-1	4.87899e-08	8.84789e-06	5.45567	Brain_Caudate_basal_ganglia	4.87899e-08	9.99999e-06	5.45567	NA	NA	NA	1	1	1	0	3	-0.112055	-5.85486	-0.928368	-5.71173	-0.928368	-5.71173	NA	NA	0.91078	4.774e-09	0.353217	1.11833e-08	0.353217	1.11833e-08	NA	NA	0.957453	5.64767e-07	0.887802	2.45943e-06	0.880811	2.32225e-06	NA	NA
APOM	3.5273e-08	3.65779e-06	-5.51302	Brain_Spinal_cord_cervical_c-1	4.87899e-08	8.84789e-06	5.45567	Brain_Cerebellar_Hemisphere	4.87899e-08	8.58869e-06	5.45567	NA	NA	NA	1	1	1	0	3	-0.112055	-5.85486	-0.928368	-5.71173	-0.928368	-5.71173	NA	NA	0.91078	4.774e-09	0.353217	1.11833e-08	0.353217	1.11833e-08	NA	NA	0.957453	5.64767e-07	0.887802	2.45943e-06	0.870157	2.04118e-06	NA	NA
APOM	3.5273e-08	3.65779e-06	-5.51302	Brain_Spinal_cord_cervical_c-1	4.87899e-08	8.84789e-06	5.45567	Brain_Cerebellum	4.87899e-08	8.8724e-06	5.45567	NA	NA	NA	1	1	1	0	3	-0.112055	-5.85486	-0.928368	-5.71173	-0.928368	-5.71173	NA	NA	0.91078	4.774e-09	0.353217	1.11833e-08	0.353217	1.11833e-08	NA	NA	0.957453	5.64767e-07	0.887802	2.45943e-06	0.870227	2.1416e-06	NA	NA
APOM	3.5273e-08	3.65779e-06	-5.51302	Brain_Spinal_cord_cervical_c-1	4.87899e-08	8.84789e-06	5.45567	Brain_Cortex	4.87899e-08	9.40239e-06	5.45567	NA	NA	NA	1	1	1	0	3	-0.112055	-5.85486	-0.928368	-5.71173	-0.928368	-5.71173	NA	NA	0.91078	4.774e-09	0.353217	1.11833e-08	0.353217	1.11833e-08	NA	NA	0.957453	5.64767e-07	0.887802	2.45943e-06	0.869731	2.12845e-06	NA	NA
APOM	3.5273e-08	3.65779e-06	-5.51302	Brain_Spinal_cord_cervical_c-1	4.87899e-08	8.84789e-06	5.45567	Brain_Frontal_Cortex_BA9	4.87899e-08	9.83116e-06	5.45567	NA	NA	NA	1	1	1	0	3	-0.112055	-5.85486	-0.928368	-5.71173	-0.928368	-5.71173	NA	NA	0.91078	4.774e-09	0.353217	1.11833e-08	0.353217	1.11833e-08	NA	NA	0.957453	5.64767e-07	0.887802	2.45943e-06	0.871171	2.288e-06	NA	NA
APOM	3.5273e-08	3.65779e-06	-5.51302	Brain_Spinal_cord_cervical_c-1	4.87899e-08	8.84789e-06	5.45567	Brain_Nucleus_accumbens_basal_ganglia	4.87899e-08	9.98082e-06	5.45567	NA	NA	NA	1	1	1	0	3	-0.112055	-5.85486	-0.928368	-5.71173	-0.928368	-5.71173	NA	NA	0.91078	4.774e-09	0.353217	1.11833e-08	0.353217	1.11833e-08	NA	NA	0.957453	5.64767e-07	0.887802	2.45943e-06	0.87325	2.29419e-06	NA	NA
APOM	3.5273e-08	3.65779e-06	-5.51302	Brain_Spinal_cord_cervical_c-1	4.87899e-08	8.84789e-06	5.45567	Brain_Putamen_basal_ganglia	4.87899e-08	1.17365e-05	5.45567	NA	NA	NA	1	1	1	0	3	-0.112055	-5.85486	-0.928368	-5.71173	-0.928368	-5.71173	NA	NA	0.91078	4.774e-09	0.353217	1.11833e-08	0.353217	1.11833e-08	NA	NA	0.957453	5.64767e-07	0.887802	2.45943e-06	0.873237	2.56409e-06	NA	NA
APOM	3.5273e-08	3.65779e-06	-5.51302	Brain_Spinal_cord_cervical_c-1	4.87899e-08	8.84789e-06	5.45567	Brain_Spinal_cord_cervical_c-1	4.87899e-08	1.09248e-05	-5.45567	NA	NA	NA	1	1	1	0	3	-0.112055	-5.85486	-0.928368	-5.71173	0.928368	5.71173	NA	NA	0.91078	4.774e-09	0.353217	1.11833e-08	0.353217	1.11833e-08	NA	NA	0.957453	5.64767e-07	0.887802	2.45943e-06	0.885258	2.4308e-06	NA	NA
APOM	3.5273e-08	3.65779e-06	-5.51302	Brain_Spinal_cord_cervical_c-1	4.87899e-08	8.84789e-06	5.45567	Breast_Mammary_Tissue	4.87899e-08	8.36115e-06	5.45567	NA	NA	NA	1	1	1	0	3	-0.112055	-5.85486	-0.928368	-5.71173	-0.928368	-5.71173	NA	NA	0.91078	4.774e-09	0.353217	1.11833e-08	0.353217	1.11833e-08	NA	NA	0.957453	5.64767e-07	0.887802	2.45943e-06	0.876668	2.05307e-06	NA	NA
APOM	3.5273e-08	3.65779e-06	-5.51302	Brain_Spinal_cord_cervical_c-1	4.87899e-08	8.84789e-06	5.45567	Cells_Cultured_fibroblasts	4.87899e-08	8.53928e-06	5.45567	NA	NA	NA	1	1	1	0	3	-0.112055	-5.85486	-0.928368	-5.71173	-0.928368	-5.71173	NA	NA	0.91078	4.774e-09	0.353217	1.11833e-08	0.353217	1.11833e-08	NA	NA	0.957453	5.64767e-07	0.887802	2.45943e-06	0.865638	1.97803e-06	NA	NA
APOM	3.5273e-08	3.65779e-06	-5.51302	Brain_Spinal_cord_cervical_c-1	4.87899e-08	8.84789e-06	5.45567	Cells_EBV-transformed_lymphocytes	4.87899e-08	7.78231e-06	5.45567	NA	NA	NA	1	1	1	0	3	-0.112055	-5.85486	-0.928368	-5.71173	-0.928368	-5.71173	NA	NA	0.91078	4.774e-09	0.353217	1.11833e-08	0.353217	1.11833e-08	NA	NA	0.957453	5.64767e-07	0.887802	2.45943e-06	0.868271	1.81801e-06	NA	NA
APOM	3.5273e-08	3.65779e-06	-5.51302	Brain_Spinal_cord_cervical_c-1	4.87899e-08	8.84789e-06	5.45567	Colon_Sigmoid	4.87899e-08	8.25647e-06	5.45567	NA	NA	NA	1	1	1	0	3	-0.112055	-5.85486	-0.928368	-5.71173	-0.928368	-5.71173	NA	NA	0.91078	4.774e-09	0.353217	1.11833e-08	0.353217	1.11833e-08	NA	NA	0.957453	5.64767e-07	0.887802	2.45943e-06	0.876456	2.06702e-06	NA	NA
APOM	3.5273e-08	3.65779e-06	-5.51302	Brain_Spinal_cord_cervical_c-1	4.87899e-08	8.84789e-06	5.45567	Colon_Transverse	4.87899e-08	8.87415e-06	5.45567	NA	NA	NA	1	1	1	0	3	-0.112055	-5.85486	-0.928368	-5.71173	-0.928368	-5.71173	NA	NA	0.91078	4.774e-09	0.353217	1.11833e-08	0.353217	1.11833e-08	NA	NA	0.957453	5.64767e-07	0.887802	2.45943e-06	0.879427	2.29838e-06	NA	NA
APOM	3.5273e-08	3.65779e-06	-5.51302	Brain_Spinal_cord_cervical_c-1	4.87899e-08	8.84789e-06	5.45567	Esophagus_Gastroesophageal_Junction	4.87899e-08	8.66069e-06	5.45567	NA	NA	NA	1	1	1	0	3	-0.112055	-5.85486	-0.928368	-5.71173	-0.928368	-5.71173	NA	NA	0.91078	4.774e-09	0.353217	1.11833e-08	0.353217	1.11833e-08	NA	NA	0.957453	5.64767e-07	0.887802	2.45943e-06	0.876511	1.96443e-06	NA	NA
APOM	3.5273e-08	3.65779e-06	-5.51302	Brain_Spinal_cord_cervical_c-1	4.87899e-08	8.84789e-06	5.45567	Esophagus_Mucosa	4.87899e-08	8.54707e-06	5.45567	NA	NA	NA	1	1	1	0	3	-0.112055	-5.85486	-0.928368	-5.71173	-0.928368	-5.71173	NA	NA	0.91078	4.774e-09	0.353217	1.11833e-08	0.353217	1.11833e-08	NA	NA	0.957453	5.64767e-07	0.887802	2.45943e-06	0.880403	1.94863e-06	NA	NA
APOM	3.5273e-08	3.65779e-06	-5.51302	Brain_Spinal_cord_cervical_c-1	4.87899e-08	8.84789e-06	5.45567	Esophagus_Muscularis	4.87899e-08	8.39566e-06	5.45567	NA	NA	NA	1	1	1	0	3	-0.112055	-5.85486	-0.928368	-5.71173	-0.928368	-5.71173	NA	NA	0.91078	4.774e-09	0.353217	1.11833e-08	0.353217	1.11833e-08	NA	NA	0.957453	5.64767e-07	0.887802	2.45943e-06	0.879731	2.04028e-06	NA	NA
APOM	3.5273e-08	3.65779e-06	-5.51302	Brain_Spinal_cord_cervical_c-1	4.87899e-08	8.84789e-06	5.45567	Heart_Atrial_Appendage	4.87899e-08	9.62136e-06	5.45567	NA	NA	NA	1	1	1	0	3	-0.112055	-5.85486	-0.928368	-5.71173	-0.928368	-5.71173	NA	NA	0.91078	4.774e-09	0.353217	1.11833e-08	0.353217	1.11833e-08	NA	NA	0.957453	5.64767e-07	0.887802	2.45943e-06	0.871578	2.25667e-06	NA	NA
APOM	3.5273e-08	3.65779e-06	-5.51302	Brain_Spinal_cord_cervical_c-1	4.87899e-08	8.84789e-06	5.45567	Heart_Left_Ventricle	4.87899e-08	1.00045e-05	5.45567	NA	NA	NA	1	1	1	0	3	-0.112055	-5.85486	-0.928368	-5.71173	-0.928368	-5.71173	NA	NA	0.91078	4.774e-09	0.353217	1.11833e-08	0.353217	1.11833e-08	NA	NA	0.957453	5.64767e-07	0.887802	2.45943e-06	0.879425	2.18112e-06	NA	NA
APOM	3.5273e-08	3.65779e-06	-5.51302	Brain_Spinal_cord_cervical_c-1	4.87899e-08	8.84789e-06	5.45567	Minor_Salivary_Gland	4.87899e-08	8.6254e-06	5.45567	NA	NA	NA	1	1	1	0	3	-0.112055	-5.85486	-0.928368	-5.71173	-0.928368	-5.71173	NA	NA	0.91078	4.774e-09	0.353217	1.11833e-08	0.353217	1.11833e-08	NA	NA	0.957453	5.64767e-07	0.887802	2.45943e-06	0.874962	2.26273e-06	NA	NA
APOM	3.5273e-08	3.65779e-06	-5.51302	Brain_Spinal_cord_cervical_c-1	4.87899e-08	8.84789e-06	5.45567	Muscle_Skeletal	4.87899e-08	9.28326e-06	5.45567	NA	NA	NA	1	1	1	0	3	-0.112055	-5.85486	-0.928368	-5.71173	-0.928368	-5.71173	NA	NA	0.91078	4.774e-09	0.353217	1.11833e-08	0.353217	1.11833e-08	NA	NA	0.957453	5.64767e-07	0.887802	2.45943e-06	0.873154	2.26833e-06	NA	NA
APOM	3.5273e-08	3.65779e-06	-5.51302	Brain_Spinal_cord_cervical_c-1	4.87899e-08	8.84789e-06	5.45567	Pancreas	4.87899e-08	1.01791e-05	5.45567	NA	NA	NA	1	1	1	0	3	-0.112055	-5.85486	-0.928368	-5.71173	-0.928368	-5.71173	NA	NA	0.91078	4.774e-09	0.353217	1.11833e-08	0.353217	1.11833e-08	NA	NA	0.957453	5.64767e-07	0.887802	2.45943e-06	0.878249	2.44213e-06	NA	NA
APOM	3.5273e-08	3.65779e-06	-5.51302	Brain_Spinal_cord_cervical_c-1	4.87899e-08	8.84789e-06	5.45567	Pituitary	4.87899e-08	1.01101e-05	5.45567	NA	NA	NA	1	1	1	0	3	-0.112055	-5.85486	-0.928368	-5.71173	-0.928368	-5.71173	NA	NA	0.91078	4.774e-09	0.353217	1.11833e-08	0.353217	1.11833e-08	NA	NA	0.957453	5.64767e-07	0.887802	2.45943e-06	0.880302	2.17652e-06	NA	NA
APOM	3.5273e-08	3.65779e-06	-5.51302	Brain_Spinal_cord_cervical_c-1	4.87899e-08	8.84789e-06	5.45567	Prostate	4.87899e-08	8.68234e-06	5.45567	NA	NA	NA	1	1	1	0	3	-0.112055	-5.85486	-0.928368	-5.71173	-0.928368	-5.71173	NA	NA	0.91078	4.774e-09	0.353217	1.11833e-08	0.353217	1.11833e-08	NA	NA	0.957453	5.64767e-07	0.887802	2.45943e-06	0.878209	2.17782e-06	NA	NA
APOM	3.5273e-08	3.65779e-06	-5.51302	Brain_Spinal_cord_cervical_c-1	4.87899e-08	8.84789e-06	5.45567	Skin_Sun_Exposed_Lower_leg	4.87899e-08	8.63056e-06	5.45567	NA	NA	NA	1	1	1	0	3	-0.112055	-5.85486	-0.928368	-5.71173	-0.928368	-5.71173	NA	NA	0.91078	4.774e-09	0.353217	1.11833e-08	0.353217	1.11833e-08	NA	NA	0.957453	5.64767e-07	0.887802	2.45943e-06	0.876988	2.00705e-06	NA	NA
APOM	3.5273e-08	3.65779e-06	-5.51302	Brain_Spinal_cord_cervical_c-1	4.87899e-08	8.84789e-06	5.45567	Small_Intestine_Terminal_Ileum	4.87899e-08	9.28338e-06	5.45567	NA	NA	NA	1	1	1	0	3	-0.112055	-5.85486	-0.928368	-5.71173	-0.928368	-5.71173	NA	NA	0.91078	4.774e-09	0.353217	1.11833e-08	0.353217	1.11833e-08	NA	NA	0.957453	5.64767e-07	0.887802	2.45943e-06	0.879668	2.26599e-06	NA	NA
APOM	3.5273e-08	3.65779e-06	-5.51302	Brain_Spinal_cord_cervical_c-1	4.87899e-08	8.84789e-06	5.45567	Spleen	4.87899e-08	8.88251e-06	5.45567	NA	NA	NA	1	1	1	0	3	-0.112055	-5.85486	-0.928368	-5.71173	-0.928368	-5.71173	NA	NA	0.91078	4.774e-09	0.353217	1.11833e-08	0.353217	1.11833e-08	NA	NA	0.957453	5.64767e-07	0.887802	2.45943e-06	0.868269	2.08076e-06	NA	NA
APOM	3.5273e-08	3.65779e-06	-5.51302	Brain_Spinal_cord_cervical_c-1	4.87899e-08	8.84789e-06	5.45567	Stomach	4.87899e-08	9.36925e-06	5.45567	NA	NA	NA	1	1	1	0	3	-0.112055	-5.85486	-0.928368	-5.71173	-0.928368	-5.71173	NA	NA	0.91078	4.774e-09	0.353217	1.11833e-08	0.353217	1.11833e-08	NA	NA	0.957453	5.64767e-07	0.887802	2.45943e-06	0.880017	2.35272e-06	NA	NA
APOM	3.5273e-08	3.65779e-06	-5.51302	Brain_Spinal_cord_cervical_c-1	4.87899e-08	8.84789e-06	5.45567	Testis	4.87899e-08	9.83849e-06	5.45567	NA	NA	NA	1	1	1	0	3	-0.112055	-5.85486	-0.928368	-5.71173	-0.928368	-5.71173	NA	NA	0.91078	4.774e-09	0.353217	1.11833e-08	0.353217	1.11833e-08	NA	NA	0.957453	5.64767e-07	0.887802	2.45943e-06	0.883393	2.41166e-06	NA	NA
APOM	3.5273e-08	3.65779e-06	-5.51302	Brain_Spinal_cord_cervical_c-1	4.87899e-08	8.84789e-06	5.45567	Thyroid	4.87899e-08	8.92289e-06	5.45567	NA	NA	NA	1	1	1	0	3	-0.112055	-5.85486	-0.928368	-5.71173	-0.928368	-5.71173	NA	NA	0.91078	4.774e-09	0.353217	1.11833e-08	0.353217	1.11833e-08	NA	NA	0.957453	5.64767e-07	0.887802	2.45943e-06	0.871364	2.1488e-06	NA	NA
APOM	3.5273e-08	3.65779e-06	-5.51302	Brain_Spinal_cord_cervical_c-1	4.87899e-08	8.84789e-06	5.45567	Vagina	4.87899e-08	9.36885e-06	5.45567	NA	NA	NA	1	1	1	0	3	-0.112055	-5.85486	-0.928368	-5.71173	-0.928368	-5.71173	NA	NA	0.91078	4.774e-09	0.353217	1.11833e-08	0.353217	1.11833e-08	NA	NA	0.957453	5.64767e-07	0.887802	2.45943e-06	0.873531	2.43403e-06	NA	NA
APOM	3.5273e-08	3.65779e-06	-5.51302	Brain_Spinal_cord_cervical_c-1	4.87899e-08	8.84789e-06	5.45567	Whole_Blood	4.87899e-08	8.33572e-06	5.45567	NA	NA	NA	1	1	1	0	3	-0.112055	-5.85486	-0.928368	-5.71173	-0.928368	-5.71173	NA	NA	0.91078	4.774e-09	0.353217	1.11833e-08	0.353217	1.11833e-08	NA	NA	0.957453	5.64767e-07	0.887802	2.45943e-06	0.872354	2.03167e-06	NA	NA
APOM	3.5273e-08	3.65779e-06	-5.51302	Brain_Spinal_cord_cervical_c-1	4.87899e-08	8.84789e-06	5.45567	smultixcan	4.87899e-08	8.05489e-06	5.16852	NA	NA	NA	1	1	1	0	3	-0.112055	-5.85486	-0.928368	-5.71173	-0.879507	-5.41111	NA	NA	0.91078	4.774e-09	0.353217	1.11833e-08	0.353217	1.11833e-08	NA	NA	0.957453	5.64767e-07	0.887802	2.45943e-06	0.86356	2.04535e-06	NA	NA
APOM	3.5273e-08	3.65779e-06	-5.51302	Brain_Substantia_nigra	4.87899e-08	1.08994e-05	5.45567	Adipose_Subcutaneous	4.87899e-08	8.92823e-06	5.45567	NA	NA	NA	1	1	1	0	3	-0.112055	-5.85486	-0.928368	-5.71173	-0.928368	-5.71173	NA	NA	0.91078	4.774e-09	0.353217	1.11833e-08	0.353217	1.11833e-08	NA	NA	0.957453	5.64767e-07	0.891653	2.63007e-06	0.872282	2.16388e-06	NA	NA
APOM	3.5273e-08	3.65779e-06	-5.51302	Brain_Substantia_nigra	4.87899e-08	1.08994e-05	5.45567	Adipose_Visceral_Omentum	4.87899e-08	8.58514e-06	5.45567	NA	NA	NA	1	1	1	0	3	-0.112055	-5.85486	-0.928368	-5.71173	-0.928368	-5.71173	NA	NA	0.91078	4.774e-09	0.353217	1.11833e-08	0.353217	1.11833e-08	NA	NA	0.957453	5.64767e-07	0.891653	2.63007e-06	0.868359	2.11333e-06	NA	NA
APOM	3.5273e-08	3.65779e-06	-5.51302	Brain_Substantia_nigra	4.87899e-08	1.08994e-05	5.45567	Adrenal_Gland	4.87899e-08	9.50883e-06	5.45567	NA	NA	NA	1	1	1	0	3	-0.112055	-5.85486	-0.928368	-5.71173	-0.928368	-5.71173	NA	NA	0.91078	4.774e-09	0.353217	1.11833e-08	0.353217	1.11833e-08	NA	NA	0.957453	5.64767e-07	0.891653	2.63007e-06	0.878794	2.1989e-06	NA	NA
APOM	3.5273e-08	3.65779e-06	-5.51302	Brain_Substantia_nigra	4.87899e-08	1.08994e-05	5.45567	Artery_Aorta	4.87899e-08	8.26926e-06	5.45567	NA	NA	NA	1	1	1	0	3	-0.112055	-5.85486	-0.928368	-5.71173	-0.928368	-5.71173	NA	NA	0.91078	4.774e-09	0.353217	1.11833e-08	0.353217	1.11833e-08	NA	NA	0.957453	5.64767e-07	0.891653	2.63007e-06	0.873286	2.05535e-06	NA	NA
APOM	3.5273e-08	3.65779e-06	-5.51302	Brain_Substantia_nigra	4.87899e-08	1.08994e-05	5.45567	Artery_Coronary	4.87899e-08	9.07561e-06	5.45567	NA	NA	NA	1	1	1	0	3	-0.112055	-5.85486	-0.928368	-5.71173	-0.928368	-5.71173	NA	NA	0.91078	4.774e-09	0.353217	1.11833e-08	0.353217	1.11833e-08	NA	NA	0.957453	5.64767e-07	0.891653	2.63007e-06	0.866821	2.20533e-06	NA	NA
APOM	3.5273e-08	3.65779e-06	-5.51302	Brain_Substantia_nigra	4.87899e-08	1.08994e-05	5.45567	Artery_Tibial	4.87899e-08	8.56547e-06	5.45567	NA	NA	NA	1	1	1	0	3	-0.112055	-5.85486	-0.928368	-5.71173	-0.928368	-5.71173	NA	NA	0.91078	4.774e-09	0.353217	1.11833e-08	0.353217	1.11833e-08	NA	NA	0.957453	5.64767e-07	0.891653	2.63007e-06	0.866404	2.15831e-06	NA	NA
APOM	3.5273e-08	3.65779e-06	-5.51302	Brain_Substantia_nigra	4.87899e-08	1.08994e-05	5.45567	Brain_Anterior_cingulate_cortex_BA24	4.87899e-08	9.85078e-06	5.45567	NA	NA	NA	1	1	1	0	3	-0.112055	-5.85486	-0.928368	-5.71173	-0.928368	-5.71173	NA	NA	0.91078	4.774e-09	0.353217	1.11833e-08	0.353217	1.11833e-08	NA	NA	0.957453	5.64767e-07	0.891653	2.63007e-06	0.877224	2.50484e-06	NA	NA
APOM	3.5273e-08	3.65779e-06	-5.51302	Brain_Substantia_nigra	4.87899e-08	1.08994e-05	5.45567	Brain_Caudate_basal_ganglia	4.87899e-08	9.99999e-06	5.45567	NA	NA	NA	1	1	1	0	3	-0.112055	-5.85486	-0.928368	-5.71173	-0.928368	-5.71173	NA	NA	0.91078	4.774e-09	0.353217	1.11833e-08	0.353217	1.11833e-08	NA	NA	0.957453	5.64767e-07	0.891653	2.63007e-06	0.880811	2.32225e-06	NA	NA
APOM	3.5273e-08	3.65779e-06	-5.51302	Brain_Substantia_nigra	4.87899e-08	1.08994e-05	5.45567	Brain_Cerebellar_Hemisphere	4.87899e-08	8.58869e-06	5.45567	NA	NA	NA	1	1	1	0	3	-0.112055	-5.85486	-0.928368	-5.71173	-0.928368	-5.71173	NA	NA	0.91078	4.774e-09	0.353217	1.11833e-08	0.353217	1.11833e-08	NA	NA	0.957453	5.64767e-07	0.891653	2.63007e-06	0.870157	2.04118e-06	NA	NA
APOM	3.5273e-08	3.65779e-06	-5.51302	Brain_Substantia_nigra	4.87899e-08	1.08994e-05	5.45567	Brain_Cerebellum	4.87899e-08	8.8724e-06	5.45567	NA	NA	NA	1	1	1	0	3	-0.112055	-5.85486	-0.928368	-5.71173	-0.928368	-5.71173	NA	NA	0.91078	4.774e-09	0.353217	1.11833e-08	0.353217	1.11833e-08	NA	NA	0.957453	5.64767e-07	0.891653	2.63007e-06	0.870227	2.1416e-06	NA	NA
APOM	3.5273e-08	3.65779e-06	-5.51302	Brain_Substantia_nigra	4.87899e-08	1.08994e-05	5.45567	Brain_Cortex	4.87899e-08	9.40239e-06	5.45567	NA	NA	NA	1	1	1	0	3	-0.112055	-5.85486	-0.928368	-5.71173	-0.928368	-5.71173	NA	NA	0.91078	4.774e-09	0.353217	1.11833e-08	0.353217	1.11833e-08	NA	NA	0.957453	5.64767e-07	0.891653	2.63007e-06	0.869731	2.12845e-06	NA	NA
APOM	3.5273e-08	3.65779e-06	-5.51302	Brain_Substantia_nigra	4.87899e-08	1.08994e-05	5.45567	Brain_Frontal_Cortex_BA9	4.87899e-08	9.83116e-06	5.45567	NA	NA	NA	1	1	1	0	3	-0.112055	-5.85486	-0.928368	-5.71173	-0.928368	-5.71173	NA	NA	0.91078	4.774e-09	0.353217	1.11833e-08	0.353217	1.11833e-08	NA	NA	0.957453	5.64767e-07	0.891653	2.63007e-06	0.871171	2.288e-06	NA	NA
APOM	3.5273e-08	3.65779e-06	-5.51302	Brain_Substantia_nigra	4.87899e-08	1.08994e-05	5.45567	Brain_Nucleus_accumbens_basal_ganglia	4.87899e-08	9.98082e-06	5.45567	NA	NA	NA	1	1	1	0	3	-0.112055	-5.85486	-0.928368	-5.71173	-0.928368	-5.71173	NA	NA	0.91078	4.774e-09	0.353217	1.11833e-08	0.353217	1.11833e-08	NA	NA	0.957453	5.64767e-07	0.891653	2.63007e-06	0.87325	2.29419e-06	NA	NA
APOM	3.5273e-08	3.65779e-06	-5.51302	Brain_Substantia_nigra	4.87899e-08	1.08994e-05	5.45567	Brain_Putamen_basal_ganglia	4.87899e-08	1.17365e-05	5.45567	NA	NA	NA	1	1	1	0	3	-0.112055	-5.85486	-0.928368	-5.71173	-0.928368	-5.71173	NA	NA	0.91078	4.774e-09	0.353217	1.11833e-08	0.353217	1.11833e-08	NA	NA	0.957453	5.64767e-07	0.891653	2.63007e-06	0.873237	2.56409e-06	NA	NA
APOM	3.5273e-08	3.65779e-06	-5.51302	Brain_Substantia_nigra	4.87899e-08	1.08994e-05	5.45567	Brain_Spinal_cord_cervical_c-1	4.87899e-08	1.09248e-05	-5.45567	NA	NA	NA	1	1	1	0	3	-0.112055	-5.85486	-0.928368	-5.71173	0.928368	5.71173	NA	NA	0.91078	4.774e-09	0.353217	1.11833e-08	0.353217	1.11833e-08	NA	NA	0.957453	5.64767e-07	0.891653	2.63007e-06	0.885258	2.4308e-06	NA	NA
APOM	3.5273e-08	3.65779e-06	-5.51302	Brain_Substantia_nigra	4.87899e-08	1.08994e-05	5.45567	Breast_Mammary_Tissue	4.87899e-08	8.36115e-06	5.45567	NA	NA	NA	1	1	1	0	3	-0.112055	-5.85486	-0.928368	-5.71173	-0.928368	-5.71173	NA	NA	0.91078	4.774e-09	0.353217	1.11833e-08	0.353217	1.11833e-08	NA	NA	0.957453	5.64767e-07	0.891653	2.63007e-06	0.876668	2.05307e-06	NA	NA
APOM	3.5273e-08	3.65779e-06	-5.51302	Brain_Substantia_nigra	4.87899e-08	1.08994e-05	5.45567	Cells_Cultured_fibroblasts	4.87899e-08	8.53928e-06	5.45567	NA	NA	NA	1	1	1	0	3	-0.112055	-5.85486	-0.928368	-5.71173	-0.928368	-5.71173	NA	NA	0.91078	4.774e-09	0.353217	1.11833e-08	0.353217	1.11833e-08	NA	NA	0.957453	5.64767e-07	0.891653	2.63007e-06	0.865638	1.97803e-06	NA	NA
APOM	3.5273e-08	3.65779e-06	-5.51302	Brain_Substantia_nigra	4.87899e-08	1.08994e-05	5.45567	Cells_EBV-transformed_lymphocytes	4.87899e-08	7.78231e-06	5.45567	NA	NA	NA	1	1	1	0	3	-0.112055	-5.85486	-0.928368	-5.71173	-0.928368	-5.71173	NA	NA	0.91078	4.774e-09	0.353217	1.11833e-08	0.353217	1.11833e-08	NA	NA	0.957453	5.64767e-07	0.891653	2.63007e-06	0.868271	1.81801e-06	NA	NA
APOM	3.5273e-08	3.65779e-06	-5.51302	Brain_Substantia_nigra	4.87899e-08	1.08994e-05	5.45567	Colon_Sigmoid	4.87899e-08	8.25647e-06	5.45567	NA	NA	NA	1	1	1	0	3	-0.112055	-5.85486	-0.928368	-5.71173	-0.928368	-5.71173	NA	NA	0.91078	4.774e-09	0.353217	1.11833e-08	0.353217	1.11833e-08	NA	NA	0.957453	5.64767e-07	0.891653	2.63007e-06	0.876456	2.06702e-06	NA	NA
APOM	3.5273e-08	3.65779e-06	-5.51302	Brain_Substantia_nigra	4.87899e-08	1.08994e-05	5.45567	Colon_Transverse	4.87899e-08	8.87415e-06	5.45567	NA	NA	NA	1	1	1	0	3	-0.112055	-5.85486	-0.928368	-5.71173	-0.928368	-5.71173	NA	NA	0.91078	4.774e-09	0.353217	1.11833e-08	0.353217	1.11833e-08	NA	NA	0.957453	5.64767e-07	0.891653	2.63007e-06	0.879427	2.29838e-06	NA	NA
APOM	3.5273e-08	3.65779e-06	-5.51302	Brain_Substantia_nigra	4.87899e-08	1.08994e-05	5.45567	Esophagus_Gastroesophageal_Junction	4.87899e-08	8.66069e-06	5.45567	NA	NA	NA	1	1	1	0	3	-0.112055	-5.85486	-0.928368	-5.71173	-0.928368	-5.71173	NA	NA	0.91078	4.774e-09	0.353217	1.11833e-08	0.353217	1.11833e-08	NA	NA	0.957453	5.64767e-07	0.891653	2.63007e-06	0.876511	1.96443e-06	NA	NA
APOM	3.5273e-08	3.65779e-06	-5.51302	Brain_Substantia_nigra	4.87899e-08	1.08994e-05	5.45567	Esophagus_Mucosa	4.87899e-08	8.54707e-06	5.45567	NA	NA	NA	1	1	1	0	3	-0.112055	-5.85486	-0.928368	-5.71173	-0.928368	-5.71173	NA	NA	0.91078	4.774e-09	0.353217	1.11833e-08	0.353217	1.11833e-08	NA	NA	0.957453	5.64767e-07	0.891653	2.63007e-06	0.880403	1.94863e-06	NA	NA
APOM	3.5273e-08	3.65779e-06	-5.51302	Brain_Substantia_nigra	4.87899e-08	1.08994e-05	5.45567	Esophagus_Muscularis	4.87899e-08	8.39566e-06	5.45567	NA	NA	NA	1	1	1	0	3	-0.112055	-5.85486	-0.928368	-5.71173	-0.928368	-5.71173	NA	NA	0.91078	4.774e-09	0.353217	1.11833e-08	0.353217	1.11833e-08	NA	NA	0.957453	5.64767e-07	0.891653	2.63007e-06	0.879731	2.04028e-06	NA	NA
APOM	3.5273e-08	3.65779e-06	-5.51302	Brain_Substantia_nigra	4.87899e-08	1.08994e-05	5.45567	Heart_Atrial_Appendage	4.87899e-08	9.62136e-06	5.45567	NA	NA	NA	1	1	1	0	3	-0.112055	-5.85486	-0.928368	-5.71173	-0.928368	-5.71173	NA	NA	0.91078	4.774e-09	0.353217	1.11833e-08	0.353217	1.11833e-08	NA	NA	0.957453	5.64767e-07	0.891653	2.63007e-06	0.871578	2.25667e-06	NA	NA
APOM	3.5273e-08	3.65779e-06	-5.51302	Brain_Substantia_nigra	4.87899e-08	1.08994e-05	5.45567	Heart_Left_Ventricle	4.87899e-08	1.00045e-05	5.45567	NA	NA	NA	1	1	1	0	3	-0.112055	-5.85486	-0.928368	-5.71173	-0.928368	-5.71173	NA	NA	0.91078	4.774e-09	0.353217	1.11833e-08	0.353217	1.11833e-08	NA	NA	0.957453	5.64767e-07	0.891653	2.63007e-06	0.879425	2.18112e-06	NA	NA
APOM	3.5273e-08	3.65779e-06	-5.51302	Brain_Substantia_nigra	4.87899e-08	1.08994e-05	5.45567	Minor_Salivary_Gland	4.87899e-08	8.6254e-06	5.45567	NA	NA	NA	1	1	1	0	3	-0.112055	-5.85486	-0.928368	-5.71173	-0.928368	-5.71173	NA	NA	0.91078	4.774e-09	0.353217	1.11833e-08	0.353217	1.11833e-08	NA	NA	0.957453	5.64767e-07	0.891653	2.63007e-06	0.874962	2.26273e-06	NA	NA
APOM	3.5273e-08	3.65779e-06	-5.51302	Brain_Substantia_nigra	4.87899e-08	1.08994e-05	5.45567	Muscle_Skeletal	4.87899e-08	9.28326e-06	5.45567	NA	NA	NA	1	1	1	0	3	-0.112055	-5.85486	-0.928368	-5.71173	-0.928368	-5.71173	NA	NA	0.91078	4.774e-09	0.353217	1.11833e-08	0.353217	1.11833e-08	NA	NA	0.957453	5.64767e-07	0.891653	2.63007e-06	0.873154	2.26833e-06	NA	NA
APOM	3.5273e-08	3.65779e-06	-5.51302	Brain_Substantia_nigra	4.87899e-08	1.08994e-05	5.45567	Pancreas	4.87899e-08	1.01791e-05	5.45567	NA	NA	NA	1	1	1	0	3	-0.112055	-5.85486	-0.928368	-5.71173	-0.928368	-5.71173	NA	NA	0.91078	4.774e-09	0.353217	1.11833e-08	0.353217	1.11833e-08	NA	NA	0.957453	5.64767e-07	0.891653	2.63007e-06	0.878249	2.44213e-06	NA	NA
APOM	3.5273e-08	3.65779e-06	-5.51302	Brain_Substantia_nigra	4.87899e-08	1.08994e-05	5.45567	Pituitary	4.87899e-08	1.01101e-05	5.45567	NA	NA	NA	1	1	1	0	3	-0.112055	-5.85486	-0.928368	-5.71173	-0.928368	-5.71173	NA	NA	0.91078	4.774e-09	0.353217	1.11833e-08	0.353217	1.11833e-08	NA	NA	0.957453	5.64767e-07	0.891653	2.63007e-06	0.880302	2.17652e-06	NA	NA
APOM	3.5273e-08	3.65779e-06	-5.51302	Brain_Substantia_nigra	4.87899e-08	1.08994e-05	5.45567	Prostate	4.87899e-08	8.68234e-06	5.45567	NA	NA	NA	1	1	1	0	3	-0.112055	-5.85486	-0.928368	-5.71173	-0.928368	-5.71173	NA	NA	0.91078	4.774e-09	0.353217	1.11833e-08	0.353217	1.11833e-08	NA	NA	0.957453	5.64767e-07	0.891653	2.63007e-06	0.878209	2.17782e-06	NA	NA
APOM	3.5273e-08	3.65779e-06	-5.51302	Brain_Substantia_nigra	4.87899e-08	1.08994e-05	5.45567	Skin_Sun_Exposed_Lower_leg	4.87899e-08	8.63056e-06	5.45567	NA	NA	NA	1	1	1	0	3	-0.112055	-5.85486	-0.928368	-5.71173	-0.928368	-5.71173	NA	NA	0.91078	4.774e-09	0.353217	1.11833e-08	0.353217	1.11833e-08	NA	NA	0.957453	5.64767e-07	0.891653	2.63007e-06	0.876988	2.00705e-06	NA	NA
APOM	3.5273e-08	3.65779e-06	-5.51302	Brain_Substantia_nigra	4.87899e-08	1.08994e-05	5.45567	Small_Intestine_Terminal_Ileum	4.87899e-08	9.28338e-06	5.45567	NA	NA	NA	1	1	1	0	3	-0.112055	-5.85486	-0.928368	-5.71173	-0.928368	-5.71173	NA	NA	0.91078	4.774e-09	0.353217	1.11833e-08	0.353217	1.11833e-08	NA	NA	0.957453	5.64767e-07	0.891653	2.63007e-06	0.879668	2.26599e-06	NA	NA
APOM	3.5273e-08	3.65779e-06	-5.51302	Brain_Substantia_nigra	4.87899e-08	1.08994e-05	5.45567	Spleen	4.87899e-08	8.88251e-06	5.45567	NA	NA	NA	1	1	1	0	3	-0.112055	-5.85486	-0.928368	-5.71173	-0.928368	-5.71173	NA	NA	0.91078	4.774e-09	0.353217	1.11833e-08	0.353217	1.11833e-08	NA	NA	0.957453	5.64767e-07	0.891653	2.63007e-06	0.868269	2.08076e-06	NA	NA
APOM	3.5273e-08	3.65779e-06	-5.51302	Brain_Substantia_nigra	4.87899e-08	1.08994e-05	5.45567	Stomach	4.87899e-08	9.36925e-06	5.45567	NA	NA	NA	1	1	1	0	3	-0.112055	-5.85486	-0.928368	-5.71173	-0.928368	-5.71173	NA	NA	0.91078	4.774e-09	0.353217	1.11833e-08	0.353217	1.11833e-08	NA	NA	0.957453	5.64767e-07	0.891653	2.63007e-06	0.880017	2.35272e-06	NA	NA
APOM	3.5273e-08	3.65779e-06	-5.51302	Brain_Substantia_nigra	4.87899e-08	1.08994e-05	5.45567	Testis	4.87899e-08	9.83849e-06	5.45567	NA	NA	NA	1	1	1	0	3	-0.112055	-5.85486	-0.928368	-5.71173	-0.928368	-5.71173	NA	NA	0.91078	4.774e-09	0.353217	1.11833e-08	0.353217	1.11833e-08	NA	NA	0.957453	5.64767e-07	0.891653	2.63007e-06	0.883393	2.41166e-06	NA	NA
APOM	3.5273e-08	3.65779e-06	-5.51302	Brain_Substantia_nigra	4.87899e-08	1.08994e-05	5.45567	Thyroid	4.87899e-08	8.92289e-06	5.45567	NA	NA	NA	1	1	1	0	3	-0.112055	-5.85486	-0.928368	-5.71173	-0.928368	-5.71173	NA	NA	0.91078	4.774e-09	0.353217	1.11833e-08	0.353217	1.11833e-08	NA	NA	0.957453	5.64767e-07	0.891653	2.63007e-06	0.871364	2.1488e-06	NA	NA
APOM	3.5273e-08	3.65779e-06	-5.51302	Brain_Substantia_nigra	4.87899e-08	1.08994e-05	5.45567	Vagina	4.87899e-08	9.36885e-06	5.45567	NA	NA	NA	1	1	1	0	3	-0.112055	-5.85486	-0.928368	-5.71173	-0.928368	-5.71173	NA	NA	0.91078	4.774e-09	0.353217	1.11833e-08	0.353217	1.11833e-08	NA	NA	0.957453	5.64767e-07	0.891653	2.63007e-06	0.873531	2.43403e-06	NA	NA
APOM	3.5273e-08	3.65779e-06	-5.51302	Brain_Substantia_nigra	4.87899e-08	1.08994e-05	5.45567	Whole_Blood	4.87899e-08	8.33572e-06	5.45567	NA	NA	NA	1	1	1	0	3	-0.112055	-5.85486	-0.928368	-5.71173	-0.928368	-5.71173	NA	NA	0.91078	4.774e-09	0.353217	1.11833e-08	0.353217	1.11833e-08	NA	NA	0.957453	5.64767e-07	0.891653	2.63007e-06	0.872354	2.03167e-06	NA	NA
APOM	3.5273e-08	3.65779e-06	-5.51302	Brain_Substantia_nigra	4.87899e-08	1.08994e-05	5.45567	smultixcan	4.87899e-08	8.05489e-06	5.16852	NA	NA	NA	1	1	1	0	3	-0.112055	-5.85486	-0.928368	-5.71173	-0.879507	-5.41111	NA	NA	0.91078	4.774e-09	0.353217	1.11833e-08	0.353217	1.11833e-08	NA	NA	0.957453	5.64767e-07	0.891653	2.63007e-06	0.86356	2.04535e-06	NA	NA
APOM	3.5273e-08	3.65779e-06	-5.51302	Breast_Mammary_Tissue	4.87899e-08	1.02215e-05	5.45567	Adipose_Subcutaneous	4.87899e-08	8.92823e-06	5.45567	NA	NA	NA	1	1	1	0	3	-0.112055	-5.85486	-0.928368	-5.71173	-0.928368	-5.71173	NA	NA	0.91078	4.774e-09	0.353217	1.11833e-08	0.353217	1.11833e-08	NA	NA	0.957453	5.64767e-07	0.885146	2.37833e-06	0.872282	2.16388e-06	NA	NA
APOM	3.5273e-08	3.65779e-06	-5.51302	Breast_Mammary_Tissue	4.87899e-08	1.02215e-05	5.45567	Adipose_Visceral_Omentum	4.87899e-08	8.58514e-06	5.45567	NA	NA	NA	1	1	1	0	3	-0.112055	-5.85486	-0.928368	-5.71173	-0.928368	-5.71173	NA	NA	0.91078	4.774e-09	0.353217	1.11833e-08	0.353217	1.11833e-08	NA	NA	0.957453	5.64767e-07	0.885146	2.37833e-06	0.868359	2.11333e-06	NA	NA
APOM	3.5273e-08	3.65779e-06	-5.51302	Breast_Mammary_Tissue	4.87899e-08	1.02215e-05	5.45567	Adrenal_Gland	4.87899e-08	9.50883e-06	5.45567	NA	NA	NA	1	1	1	0	3	-0.112055	-5.85486	-0.928368	-5.71173	-0.928368	-5.71173	NA	NA	0.91078	4.774e-09	0.353217	1.11833e-08	0.353217	1.11833e-08	NA	NA	0.957453	5.64767e-07	0.885146	2.37833e-06	0.878794	2.1989e-06	NA	NA
APOM	3.5273e-08	3.65779e-06	-5.51302	Breast_Mammary_Tissue	4.87899e-08	1.02215e-05	5.45567	Artery_Aorta	4.87899e-08	8.26926e-06	5.45567	NA	NA	NA	1	1	1	0	3	-0.112055	-5.85486	-0.928368	-5.71173	-0.928368	-5.71173	NA	NA	0.91078	4.774e-09	0.353217	1.11833e-08	0.353217	1.11833e-08	NA	NA	0.957453	5.64767e-07	0.885146	2.37833e-06	0.873286	2.05535e-06	NA	NA
APOM	3.5273e-08	3.65779e-06	-5.51302	Breast_Mammary_Tissue	4.87899e-08	1.02215e-05	5.45567	Artery_Coronary	4.87899e-08	9.07561e-06	5.45567	NA	NA	NA	1	1	1	0	3	-0.112055	-5.85486	-0.928368	-5.71173	-0.928368	-5.71173	NA	NA	0.91078	4.774e-09	0.353217	1.11833e-08	0.353217	1.11833e-08	NA	NA	0.957453	5.64767e-07	0.885146	2.37833e-06	0.866821	2.20533e-06	NA	NA
APOM	3.5273e-08	3.65779e-06	-5.51302	Breast_Mammary_Tissue	4.87899e-08	1.02215e-05	5.45567	Artery_Tibial	4.87899e-08	8.56547e-06	5.45567	NA	NA	NA	1	1	1	0	3	-0.112055	-5.85486	-0.928368	-5.71173	-0.928368	-5.71173	NA	NA	0.91078	4.774e-09	0.353217	1.11833e-08	0.353217	1.11833e-08	NA	NA	0.957453	5.64767e-07	0.885146	2.37833e-06	0.866404	2.15831e-06	NA	NA
APOM	3.5273e-08	3.65779e-06	-5.51302	Breast_Mammary_Tissue	4.87899e-08	1.02215e-05	5.45567	Brain_Anterior_cingulate_cortex_BA24	4.87899e-08	9.85078e-06	5.45567	NA	NA	NA	1	1	1	0	3	-0.112055	-5.85486	-0.928368	-5.71173	-0.928368	-5.71173	NA	NA	0.91078	4.774e-09	0.353217	1.11833e-08	0.353217	1.11833e-08	NA	NA	0.957453	5.64767e-07	0.885146	2.37833e-06	0.877224	2.50484e-06	NA	NA
APOM	3.5273e-08	3.65779e-06	-5.51302	Breast_Mammary_Tissue	4.87899e-08	1.02215e-05	5.45567	Brain_Caudate_basal_ganglia	4.87899e-08	9.99999e-06	5.45567	NA	NA	NA	1	1	1	0	3	-0.112055	-5.85486	-0.928368	-5.71173	-0.928368	-5.71173	NA	NA	0.91078	4.774e-09	0.353217	1.11833e-08	0.353217	1.11833e-08	NA	NA	0.957453	5.64767e-07	0.885146	2.37833e-06	0.880811	2.32225e-06	NA	NA
APOM	3.5273e-08	3.65779e-06	-5.51302	Breast_Mammary_Tissue	4.87899e-08	1.02215e-05	5.45567	Brain_Cerebellar_Hemisphere	4.87899e-08	8.58869e-06	5.45567	NA	NA	NA	1	1	1	0	3	-0.112055	-5.85486	-0.928368	-5.71173	-0.928368	-5.71173	NA	NA	0.91078	4.774e-09	0.353217	1.11833e-08	0.353217	1.11833e-08	NA	NA	0.957453	5.64767e-07	0.885146	2.37833e-06	0.870157	2.04118e-06	NA	NA
APOM	3.5273e-08	3.65779e-06	-5.51302	Breast_Mammary_Tissue	4.87899e-08	1.02215e-05	5.45567	Brain_Cerebellum	4.87899e-08	8.8724e-06	5.45567	NA	NA	NA	1	1	1	0	3	-0.112055	-5.85486	-0.928368	-5.71173	-0.928368	-5.71173	NA	NA	0.91078	4.774e-09	0.353217	1.11833e-08	0.353217	1.11833e-08	NA	NA	0.957453	5.64767e-07	0.885146	2.37833e-06	0.870227	2.1416e-06	NA	NA
APOM	3.5273e-08	3.65779e-06	-5.51302	Breast_Mammary_Tissue	4.87899e-08	1.02215e-05	5.45567	Brain_Cortex	4.87899e-08	9.40239e-06	5.45567	NA	NA	NA	1	1	1	0	3	-0.112055	-5.85486	-0.928368	-5.71173	-0.928368	-5.71173	NA	NA	0.91078	4.774e-09	0.353217	1.11833e-08	0.353217	1.11833e-08	NA	NA	0.957453	5.64767e-07	0.885146	2.37833e-06	0.869731	2.12845e-06	NA	NA
APOM	3.5273e-08	3.65779e-06	-5.51302	Breast_Mammary_Tissue	4.87899e-08	1.02215e-05	5.45567	Brain_Frontal_Cortex_BA9	4.87899e-08	9.83116e-06	5.45567	NA	NA	NA	1	1	1	0	3	-0.112055	-5.85486	-0.928368	-5.71173	-0.928368	-5.71173	NA	NA	0.91078	4.774e-09	0.353217	1.11833e-08	0.353217	1.11833e-08	NA	NA	0.957453	5.64767e-07	0.885146	2.37833e-06	0.871171	2.288e-06	NA	NA
APOM	3.5273e-08	3.65779e-06	-5.51302	Breast_Mammary_Tissue	4.87899e-08	1.02215e-05	5.45567	Brain_Nucleus_accumbens_basal_ganglia	4.87899e-08	9.98082e-06	5.45567	NA	NA	NA	1	1	1	0	3	-0.112055	-5.85486	-0.928368	-5.71173	-0.928368	-5.71173	NA	NA	0.91078	4.774e-09	0.353217	1.11833e-08	0.353217	1.11833e-08	NA	NA	0.957453	5.64767e-07	0.885146	2.37833e-06	0.87325	2.29419e-06	NA	NA
APOM	3.5273e-08	3.65779e-06	-5.51302	Breast_Mammary_Tissue	4.87899e-08	1.02215e-05	5.45567	Brain_Putamen_basal_ganglia	4.87899e-08	1.17365e-05	5.45567	NA	NA	NA	1	1	1	0	3	-0.112055	-5.85486	-0.928368	-5.71173	-0.928368	-5.71173	NA	NA	0.91078	4.774e-09	0.353217	1.11833e-08	0.353217	1.11833e-08	NA	NA	0.957453	5.64767e-07	0.885146	2.37833e-06	0.873237	2.56409e-06	NA	NA
APOM	3.5273e-08	3.65779e-06	-5.51302	Breast_Mammary_Tissue	4.87899e-08	1.02215e-05	5.45567	Brain_Spinal_cord_cervical_c-1	4.87899e-08	1.09248e-05	-5.45567	NA	NA	NA	1	1	1	0	3	-0.112055	-5.85486	-0.928368	-5.71173	0.928368	5.71173	NA	NA	0.91078	4.774e-09	0.353217	1.11833e-08	0.353217	1.11833e-08	NA	NA	0.957453	5.64767e-07	0.885146	2.37833e-06	0.885258	2.4308e-06	NA	NA
APOM	3.5273e-08	3.65779e-06	-5.51302	Breast_Mammary_Tissue	4.87899e-08	1.02215e-05	5.45567	Breast_Mammary_Tissue	4.87899e-08	8.36115e-06	5.45567	NA	NA	NA	1	1	1	0	3	-0.112055	-5.85486	-0.928368	-5.71173	-0.928368	-5.71173	NA	NA	0.91078	4.774e-09	0.353217	1.11833e-08	0.353217	1.11833e-08	NA	NA	0.957453	5.64767e-07	0.885146	2.37833e-06	0.876668	2.05307e-06	NA	NA
APOM	3.5273e-08	3.65779e-06	-5.51302	Breast_Mammary_Tissue	4.87899e-08	1.02215e-05	5.45567	Cells_Cultured_fibroblasts	4.87899e-08	8.53928e-06	5.45567	NA	NA	NA	1	1	1	0	3	-0.112055	-5.85486	-0.928368	-5.71173	-0.928368	-5.71173	NA	NA	0.91078	4.774e-09	0.353217	1.11833e-08	0.353217	1.11833e-08	NA	NA	0.957453	5.64767e-07	0.885146	2.37833e-06	0.865638	1.97803e-06	NA	NA
APOM	3.5273e-08	3.65779e-06	-5.51302	Breast_Mammary_Tissue	4.87899e-08	1.02215e-05	5.45567	Cells_EBV-transformed_lymphocytes	4.87899e-08	7.78231e-06	5.45567	NA	NA	NA	1	1	1	0	3	-0.112055	-5.85486	-0.928368	-5.71173	-0.928368	-5.71173	NA	NA	0.91078	4.774e-09	0.353217	1.11833e-08	0.353217	1.11833e-08	NA	NA	0.957453	5.64767e-07	0.885146	2.37833e-06	0.868271	1.81801e-06	NA	NA
APOM	3.5273e-08	3.65779e-06	-5.51302	Breast_Mammary_Tissue	4.87899e-08	1.02215e-05	5.45567	Colon_Sigmoid	4.87899e-08	8.25647e-06	5.45567	NA	NA	NA	1	1	1	0	3	-0.112055	-5.85486	-0.928368	-5.71173	-0.928368	-5.71173	NA	NA	0.91078	4.774e-09	0.353217	1.11833e-08	0.353217	1.11833e-08	NA	NA	0.957453	5.64767e-07	0.885146	2.37833e-06	0.876456	2.06702e-06	NA	NA
APOM	3.5273e-08	3.65779e-06	-5.51302	Breast_Mammary_Tissue	4.87899e-08	1.02215e-05	5.45567	Colon_Transverse	4.87899e-08	8.87415e-06	5.45567	NA	NA	NA	1	1	1	0	3	-0.112055	-5.85486	-0.928368	-5.71173	-0.928368	-5.71173	NA	NA	0.91078	4.774e-09	0.353217	1.11833e-08	0.353217	1.11833e-08	NA	NA	0.957453	5.64767e-07	0.885146	2.37833e-06	0.879427	2.29838e-06	NA	NA
APOM	3.5273e-08	3.65779e-06	-5.51302	Breast_Mammary_Tissue	4.87899e-08	1.02215e-05	5.45567	Esophagus_Gastroesophageal_Junction	4.87899e-08	8.66069e-06	5.45567	NA	NA	NA	1	1	1	0	3	-0.112055	-5.85486	-0.928368	-5.71173	-0.928368	-5.71173	NA	NA	0.91078	4.774e-09	0.353217	1.11833e-08	0.353217	1.11833e-08	NA	NA	0.957453	5.64767e-07	0.885146	2.37833e-06	0.876511	1.96443e-06	NA	NA
APOM	3.5273e-08	3.65779e-06	-5.51302	Breast_Mammary_Tissue	4.87899e-08	1.02215e-05	5.45567	Esophagus_Mucosa	4.87899e-08	8.54707e-06	5.45567	NA	NA	NA	1	1	1	0	3	-0.112055	-5.85486	-0.928368	-5.71173	-0.928368	-5.71173	NA	NA	0.91078	4.774e-09	0.353217	1.11833e-08	0.353217	1.11833e-08	NA	NA	0.957453	5.64767e-07	0.885146	2.37833e-06	0.880403	1.94863e-06	NA	NA
APOM	3.5273e-08	3.65779e-06	-5.51302	Breast_Mammary_Tissue	4.87899e-08	1.02215e-05	5.45567	Esophagus_Muscularis	4.87899e-08	8.39566e-06	5.45567	NA	NA	NA	1	1	1	0	3	-0.112055	-5.85486	-0.928368	-5.71173	-0.928368	-5.71173	NA	NA	0.91078	4.774e-09	0.353217	1.11833e-08	0.353217	1.11833e-08	NA	NA	0.957453	5.64767e-07	0.885146	2.37833e-06	0.879731	2.04028e-06	NA	NA
APOM	3.5273e-08	3.65779e-06	-5.51302	Breast_Mammary_Tissue	4.87899e-08	1.02215e-05	5.45567	Heart_Atrial_Appendage	4.87899e-08	9.62136e-06	5.45567	NA	NA	NA	1	1	1	0	3	-0.112055	-5.85486	-0.928368	-5.71173	-0.928368	-5.71173	NA	NA	0.91078	4.774e-09	0.353217	1.11833e-08	0.353217	1.11833e-08	NA	NA	0.957453	5.64767e-07	0.885146	2.37833e-06	0.871578	2.25667e-06	NA	NA
APOM	3.5273e-08	3.65779e-06	-5.51302	Breast_Mammary_Tissue	4.87899e-08	1.02215e-05	5.45567	Heart_Left_Ventricle	4.87899e-08	1.00045e-05	5.45567	NA	NA	NA	1	1	1	0	3	-0.112055	-5.85486	-0.928368	-5.71173	-0.928368	-5.71173	NA	NA	0.91078	4.774e-09	0.353217	1.11833e-08	0.353217	1.11833e-08	NA	NA	0.957453	5.64767e-07	0.885146	2.37833e-06	0.879425	2.18112e-06	NA	NA
APOM	3.5273e-08	3.65779e-06	-5.51302	Breast_Mammary_Tissue	4.87899e-08	1.02215e-05	5.45567	Minor_Salivary_Gland	4.87899e-08	8.6254e-06	5.45567	NA	NA	NA	1	1	1	0	3	-0.112055	-5.85486	-0.928368	-5.71173	-0.928368	-5.71173	NA	NA	0.91078	4.774e-09	0.353217	1.11833e-08	0.353217	1.11833e-08	NA	NA	0.957453	5.64767e-07	0.885146	2.37833e-06	0.874962	2.26273e-06	NA	NA
APOM	3.5273e-08	3.65779e-06	-5.51302	Breast_Mammary_Tissue	4.87899e-08	1.02215e-05	5.45567	Muscle_Skeletal	4.87899e-08	9.28326e-06	5.45567	NA	NA	NA	1	1	1	0	3	-0.112055	-5.85486	-0.928368	-5.71173	-0.928368	-5.71173	NA	NA	0.91078	4.774e-09	0.353217	1.11833e-08	0.353217	1.11833e-08	NA	NA	0.957453	5.64767e-07	0.885146	2.37833e-06	0.873154	2.26833e-06	NA	NA
APOM	3.5273e-08	3.65779e-06	-5.51302	Breast_Mammary_Tissue	4.87899e-08	1.02215e-05	5.45567	Pancreas	4.87899e-08	1.01791e-05	5.45567	NA	NA	NA	1	1	1	0	3	-0.112055	-5.85486	-0.928368	-5.71173	-0.928368	-5.71173	NA	NA	0.91078	4.774e-09	0.353217	1.11833e-08	0.353217	1.11833e-08	NA	NA	0.957453	5.64767e-07	0.885146	2.37833e-06	0.878249	2.44213e-06	NA	NA
APOM	3.5273e-08	3.65779e-06	-5.51302	Breast_Mammary_Tissue	4.87899e-08	1.02215e-05	5.45567	Pituitary	4.87899e-08	1.01101e-05	5.45567	NA	NA	NA	1	1	1	0	3	-0.112055	-5.85486	-0.928368	-5.71173	-0.928368	-5.71173	NA	NA	0.91078	4.774e-09	0.353217	1.11833e-08	0.353217	1.11833e-08	NA	NA	0.957453	5.64767e-07	0.885146	2.37833e-06	0.880302	2.17652e-06	NA	NA
APOM	3.5273e-08	3.65779e-06	-5.51302	Breast_Mammary_Tissue	4.87899e-08	1.02215e-05	5.45567	Prostate	4.87899e-08	8.68234e-06	5.45567	NA	NA	NA	1	1	1	0	3	-0.112055	-5.85486	-0.928368	-5.71173	-0.928368	-5.71173	NA	NA	0.91078	4.774e-09	0.353217	1.11833e-08	0.353217	1.11833e-08	NA	NA	0.957453	5.64767e-07	0.885146	2.37833e-06	0.878209	2.17782e-06	NA	NA
APOM	3.5273e-08	3.65779e-06	-5.51302	Breast_Mammary_Tissue	4.87899e-08	1.02215e-05	5.45567	Skin_Sun_Exposed_Lower_leg	4.87899e-08	8.63056e-06	5.45567	NA	NA	NA	1	1	1	0	3	-0.112055	-5.85486	-0.928368	-5.71173	-0.928368	-5.71173	NA	NA	0.91078	4.774e-09	0.353217	1.11833e-08	0.353217	1.11833e-08	NA	NA	0.957453	5.64767e-07	0.885146	2.37833e-06	0.876988	2.00705e-06	NA	NA
APOM	3.5273e-08	3.65779e-06	-5.51302	Breast_Mammary_Tissue	4.87899e-08	1.02215e-05	5.45567	Small_Intestine_Terminal_Ileum	4.87899e-08	9.28338e-06	5.45567	NA	NA	NA	1	1	1	0	3	-0.112055	-5.85486	-0.928368	-5.71173	-0.928368	-5.71173	NA	NA	0.91078	4.774e-09	0.353217	1.11833e-08	0.353217	1.11833e-08	NA	NA	0.957453	5.64767e-07	0.885146	2.37833e-06	0.879668	2.26599e-06	NA	NA
APOM	3.5273e-08	3.65779e-06	-5.51302	Breast_Mammary_Tissue	4.87899e-08	1.02215e-05	5.45567	Spleen	4.87899e-08	8.88251e-06	5.45567	NA	NA	NA	1	1	1	0	3	-0.112055	-5.85486	-0.928368	-5.71173	-0.928368	-5.71173	NA	NA	0.91078	4.774e-09	0.353217	1.11833e-08	0.353217	1.11833e-08	NA	NA	0.957453	5.64767e-07	0.885146	2.37833e-06	0.868269	2.08076e-06	NA	NA
APOM	3.5273e-08	3.65779e-06	-5.51302	Breast_Mammary_Tissue	4.87899e-08	1.02215e-05	5.45567	Stomach	4.87899e-08	9.36925e-06	5.45567	NA	NA	NA	1	1	1	0	3	-0.112055	-5.85486	-0.928368	-5.71173	-0.928368	-5.71173	NA	NA	0.91078	4.774e-09	0.353217	1.11833e-08	0.353217	1.11833e-08	NA	NA	0.957453	5.64767e-07	0.885146	2.37833e-06	0.880017	2.35272e-06	NA	NA
APOM	3.5273e-08	3.65779e-06	-5.51302	Breast_Mammary_Tissue	4.87899e-08	1.02215e-05	5.45567	Testis	4.87899e-08	9.83849e-06	5.45567	NA	NA	NA	1	1	1	0	3	-0.112055	-5.85486	-0.928368	-5.71173	-0.928368	-5.71173	NA	NA	0.91078	4.774e-09	0.353217	1.11833e-08	0.353217	1.11833e-08	NA	NA	0.957453	5.64767e-07	0.885146	2.37833e-06	0.883393	2.41166e-06	NA	NA
APOM	3.5273e-08	3.65779e-06	-5.51302	Breast_Mammary_Tissue	4.87899e-08	1.02215e-05	5.45567	Thyroid	4.87899e-08	8.92289e-06	5.45567	NA	NA	NA	1	1	1	0	3	-0.112055	-5.85486	-0.928368	-5.71173	-0.928368	-5.71173	NA	NA	0.91078	4.774e-09	0.353217	1.11833e-08	0.353217	1.11833e-08	NA	NA	0.957453	5.64767e-07	0.885146	2.37833e-06	0.871364	2.1488e-06	NA	NA
APOM	3.5273e-08	3.65779e-06	-5.51302	Breast_Mammary_Tissue	4.87899e-08	1.02215e-05	5.45567	Vagina	4.87899e-08	9.36885e-06	5.45567	NA	NA	NA	1	1	1	0	3	-0.112055	-5.85486	-0.928368	-5.71173	-0.928368	-5.71173	NA	NA	0.91078	4.774e-09	0.353217	1.11833e-08	0.353217	1.11833e-08	NA	NA	0.957453	5.64767e-07	0.885146	2.37833e-06	0.873531	2.43403e-06	NA	NA
APOM	3.5273e-08	3.65779e-06	-5.51302	Breast_Mammary_Tissue	4.87899e-08	1.02215e-05	5.45567	Whole_Blood	4.87899e-08	8.33572e-06	5.45567	NA	NA	NA	1	1	1	0	3	-0.112055	-5.85486	-0.928368	-5.71173	-0.928368	-5.71173	NA	NA	0.91078	4.774e-09	0.353217	1.11833e-08	0.353217	1.11833e-08	NA	NA	0.957453	5.64767e-07	0.885146	2.37833e-06	0.872354	2.03167e-06	NA	NA
APOM	3.5273e-08	3.65779e-06	-5.51302	Breast_Mammary_Tissue	4.87899e-08	1.02215e-05	5.45567	smultixcan	4.87899e-08	8.05489e-06	5.16852	NA	NA	NA	1	1	1	0	3	-0.112055	-5.85486	-0.928368	-5.71173	-0.879507	-5.41111	NA	NA	0.91078	4.774e-09	0.353217	1.11833e-08	0.353217	1.11833e-08	NA	NA	0.957453	5.64767e-07	0.885146	2.37833e-06	0.86356	2.04535e-06	NA	NA
APOM	3.5273e-08	3.65779e-06	-5.51302	Cells_Cultured_fibroblasts	4.87899e-08	1.01158e-05	5.45567	Adipose_Subcutaneous	4.87899e-08	8.92823e-06	5.45567	NA	NA	NA	1	1	1	0	3	-0.112055	-5.85486	-0.928368	-5.71173	-0.928368	-5.71173	NA	NA	0.91078	4.774e-09	0.353217	1.11833e-08	0.353217	1.11833e-08	NA	NA	0.957453	5.64767e-07	0.885637	2.59727e-06	0.872282	2.16388e-06	NA	NA
APOM	3.5273e-08	3.65779e-06	-5.51302	Cells_Cultured_fibroblasts	4.87899e-08	1.01158e-05	5.45567	Adipose_Visceral_Omentum	4.87899e-08	8.58514e-06	5.45567	NA	NA	NA	1	1	1	0	3	-0.112055	-5.85486	-0.928368	-5.71173	-0.928368	-5.71173	NA	NA	0.91078	4.774e-09	0.353217	1.11833e-08	0.353217	1.11833e-08	NA	NA	0.957453	5.64767e-07	0.885637	2.59727e-06	0.868359	2.11333e-06	NA	NA
APOM	3.5273e-08	3.65779e-06	-5.51302	Cells_Cultured_fibroblasts	4.87899e-08	1.01158e-05	5.45567	Adrenal_Gland	4.87899e-08	9.50883e-06	5.45567	NA	NA	NA	1	1	1	0	3	-0.112055	-5.85486	-0.928368	-5.71173	-0.928368	-5.71173	NA	NA	0.91078	4.774e-09	0.353217	1.11833e-08	0.353217	1.11833e-08	NA	NA	0.957453	5.64767e-07	0.885637	2.59727e-06	0.878794	2.1989e-06	NA	NA
APOM	3.5273e-08	3.65779e-06	-5.51302	Cells_Cultured_fibroblasts	4.87899e-08	1.01158e-05	5.45567	Artery_Aorta	4.87899e-08	8.26926e-06	5.45567	NA	NA	NA	1	1	1	0	3	-0.112055	-5.85486	-0.928368	-5.71173	-0.928368	-5.71173	NA	NA	0.91078	4.774e-09	0.353217	1.11833e-08	0.353217	1.11833e-08	NA	NA	0.957453	5.64767e-07	0.885637	2.59727e-06	0.873286	2.05535e-06	NA	NA
APOM	3.5273e-08	3.65779e-06	-5.51302	Cells_Cultured_fibroblasts	4.87899e-08	1.01158e-05	5.45567	Artery_Coronary	4.87899e-08	9.07561e-06	5.45567	NA	NA	NA	1	1	1	0	3	-0.112055	-5.85486	-0.928368	-5.71173	-0.928368	-5.71173	NA	NA	0.91078	4.774e-09	0.353217	1.11833e-08	0.353217	1.11833e-08	NA	NA	0.957453	5.64767e-07	0.885637	2.59727e-06	0.866821	2.20533e-06	NA	NA
APOM	3.5273e-08	3.65779e-06	-5.51302	Cells_Cultured_fibroblasts	4.87899e-08	1.01158e-05	5.45567	Artery_Tibial	4.87899e-08	8.56547e-06	5.45567	NA	NA	NA	1	1	1	0	3	-0.112055	-5.85486	-0.928368	-5.71173	-0.928368	-5.71173	NA	NA	0.91078	4.774e-09	0.353217	1.11833e-08	0.353217	1.11833e-08	NA	NA	0.957453	5.64767e-07	0.885637	2.59727e-06	0.866404	2.15831e-06	NA	NA
APOM	3.5273e-08	3.65779e-06	-5.51302	Cells_Cultured_fibroblasts	4.87899e-08	1.01158e-05	5.45567	Brain_Anterior_cingulate_cortex_BA24	4.87899e-08	9.85078e-06	5.45567	NA	NA	NA	1	1	1	0	3	-0.112055	-5.85486	-0.928368	-5.71173	-0.928368	-5.71173	NA	NA	0.91078	4.774e-09	0.353217	1.11833e-08	0.353217	1.11833e-08	NA	NA	0.957453	5.64767e-07	0.885637	2.59727e-06	0.877224	2.50484e-06	NA	NA
APOM	3.5273e-08	3.65779e-06	-5.51302	Cells_Cultured_fibroblasts	4.87899e-08	1.01158e-05	5.45567	Brain_Caudate_basal_ganglia	4.87899e-08	9.99999e-06	5.45567	NA	NA	NA	1	1	1	0	3	-0.112055	-5.85486	-0.928368	-5.71173	-0.928368	-5.71173	NA	NA	0.91078	4.774e-09	0.353217	1.11833e-08	0.353217	1.11833e-08	NA	NA	0.957453	5.64767e-07	0.885637	2.59727e-06	0.880811	2.32225e-06	NA	NA
APOM	3.5273e-08	3.65779e-06	-5.51302	Cells_Cultured_fibroblasts	4.87899e-08	1.01158e-05	5.45567	Brain_Cerebellar_Hemisphere	4.87899e-08	8.58869e-06	5.45567	NA	NA	NA	1	1	1	0	3	-0.112055	-5.85486	-0.928368	-5.71173	-0.928368	-5.71173	NA	NA	0.91078	4.774e-09	0.353217	1.11833e-08	0.353217	1.11833e-08	NA	NA	0.957453	5.64767e-07	0.885637	2.59727e-06	0.870157	2.04118e-06	NA	NA
APOM	3.5273e-08	3.65779e-06	-5.51302	Cells_Cultured_fibroblasts	4.87899e-08	1.01158e-05	5.45567	Brain_Cerebellum	4.87899e-08	8.8724e-06	5.45567	NA	NA	NA	1	1	1	0	3	-0.112055	-5.85486	-0.928368	-5.71173	-0.928368	-5.71173	NA	NA	0.91078	4.774e-09	0.353217	1.11833e-08	0.353217	1.11833e-08	NA	NA	0.957453	5.64767e-07	0.885637	2.59727e-06	0.870227	2.1416e-06	NA	NA
APOM	3.5273e-08	3.65779e-06	-5.51302	Cells_Cultured_fibroblasts	4.87899e-08	1.01158e-05	5.45567	Brain_Cortex	4.87899e-08	9.40239e-06	5.45567	NA	NA	NA	1	1	1	0	3	-0.112055	-5.85486	-0.928368	-5.71173	-0.928368	-5.71173	NA	NA	0.91078	4.774e-09	0.353217	1.11833e-08	0.353217	1.11833e-08	NA	NA	0.957453	5.64767e-07	0.885637	2.59727e-06	0.869731	2.12845e-06	NA	NA
APOM	3.5273e-08	3.65779e-06	-5.51302	Cells_Cultured_fibroblasts	4.87899e-08	1.01158e-05	5.45567	Brain_Frontal_Cortex_BA9	4.87899e-08	9.83116e-06	5.45567	NA	NA	NA	1	1	1	0	3	-0.112055	-5.85486	-0.928368	-5.71173	-0.928368	-5.71173	NA	NA	0.91078	4.774e-09	0.353217	1.11833e-08	0.353217	1.11833e-08	NA	NA	0.957453	5.64767e-07	0.885637	2.59727e-06	0.871171	2.288e-06	NA	NA
APOM	3.5273e-08	3.65779e-06	-5.51302	Cells_Cultured_fibroblasts	4.87899e-08	1.01158e-05	5.45567	Brain_Nucleus_accumbens_basal_ganglia	4.87899e-08	9.98082e-06	5.45567	NA	NA	NA	1	1	1	0	3	-0.112055	-5.85486	-0.928368	-5.71173	-0.928368	-5.71173	NA	NA	0.91078	4.774e-09	0.353217	1.11833e-08	0.353217	1.11833e-08	NA	NA	0.957453	5.64767e-07	0.885637	2.59727e-06	0.87325	2.29419e-06	NA	NA
APOM	3.5273e-08	3.65779e-06	-5.51302	Cells_Cultured_fibroblasts	4.87899e-08	1.01158e-05	5.45567	Brain_Putamen_basal_ganglia	4.87899e-08	1.17365e-05	5.45567	NA	NA	NA	1	1	1	0	3	-0.112055	-5.85486	-0.928368	-5.71173	-0.928368	-5.71173	NA	NA	0.91078	4.774e-09	0.353217	1.11833e-08	0.353217	1.11833e-08	NA	NA	0.957453	5.64767e-07	0.885637	2.59727e-06	0.873237	2.56409e-06	NA	NA
APOM	3.5273e-08	3.65779e-06	-5.51302	Cells_Cultured_fibroblasts	4.87899e-08	1.01158e-05	5.45567	Brain_Spinal_cord_cervical_c-1	4.87899e-08	1.09248e-05	-5.45567	NA	NA	NA	1	1	1	0	3	-0.112055	-5.85486	-0.928368	-5.71173	0.928368	5.71173	NA	NA	0.91078	4.774e-09	0.353217	1.11833e-08	0.353217	1.11833e-08	NA	NA	0.957453	5.64767e-07	0.885637	2.59727e-06	0.885258	2.4308e-06	NA	NA
APOM	3.5273e-08	3.65779e-06	-5.51302	Cells_Cultured_fibroblasts	4.87899e-08	1.01158e-05	5.45567	Breast_Mammary_Tissue	4.87899e-08	8.36115e-06	5.45567	NA	NA	NA	1	1	1	0	3	-0.112055	-5.85486	-0.928368	-5.71173	-0.928368	-5.71173	NA	NA	0.91078	4.774e-09	0.353217	1.11833e-08	0.353217	1.11833e-08	NA	NA	0.957453	5.64767e-07	0.885637	2.59727e-06	0.876668	2.05307e-06	NA	NA
APOM	3.5273e-08	3.65779e-06	-5.51302	Cells_Cultured_fibroblasts	4.87899e-08	1.01158e-05	5.45567	Cells_Cultured_fibroblasts	4.87899e-08	8.53928e-06	5.45567	NA	NA	NA	1	1	1	0	3	-0.112055	-5.85486	-0.928368	-5.71173	-0.928368	-5.71173	NA	NA	0.91078	4.774e-09	0.353217	1.11833e-08	0.353217	1.11833e-08	NA	NA	0.957453	5.64767e-07	0.885637	2.59727e-06	0.865638	1.97803e-06	NA	NA
APOM	3.5273e-08	3.65779e-06	-5.51302	Cells_Cultured_fibroblasts	4.87899e-08	1.01158e-05	5.45567	Cells_EBV-transformed_lymphocytes	4.87899e-08	7.78231e-06	5.45567	NA	NA	NA	1	1	1	0	3	-0.112055	-5.85486	-0.928368	-5.71173	-0.928368	-5.71173	NA	NA	0.91078	4.774e-09	0.353217	1.11833e-08	0.353217	1.11833e-08	NA	NA	0.957453	5.64767e-07	0.885637	2.59727e-06	0.868271	1.81801e-06	NA	NA
APOM	3.5273e-08	3.65779e-06	-5.51302	Cells_Cultured_fibroblasts	4.87899e-08	1.01158e-05	5.45567	Colon_Sigmoid	4.87899e-08	8.25647e-06	5.45567	NA	NA	NA	1	1	1	0	3	-0.112055	-5.85486	-0.928368	-5.71173	-0.928368	-5.71173	NA	NA	0.91078	4.774e-09	0.353217	1.11833e-08	0.353217	1.11833e-08	NA	NA	0.957453	5.64767e-07	0.885637	2.59727e-06	0.876456	2.06702e-06	NA	NA
APOM	3.5273e-08	3.65779e-06	-5.51302	Cells_Cultured_fibroblasts	4.87899e-08	1.01158e-05	5.45567	Colon_Transverse	4.87899e-08	8.87415e-06	5.45567	NA	NA	NA	1	1	1	0	3	-0.112055	-5.85486	-0.928368	-5.71173	-0.928368	-5.71173	NA	NA	0.91078	4.774e-09	0.353217	1.11833e-08	0.353217	1.11833e-08	NA	NA	0.957453	5.64767e-07	0.885637	2.59727e-06	0.879427	2.29838e-06	NA	NA
APOM	3.5273e-08	3.65779e-06	-5.51302	Cells_Cultured_fibroblasts	4.87899e-08	1.01158e-05	5.45567	Esophagus_Gastroesophageal_Junction	4.87899e-08	8.66069e-06	5.45567	NA	NA	NA	1	1	1	0	3	-0.112055	-5.85486	-0.928368	-5.71173	-0.928368	-5.71173	NA	NA	0.91078	4.774e-09	0.353217	1.11833e-08	0.353217	1.11833e-08	NA	NA	0.957453	5.64767e-07	0.885637	2.59727e-06	0.876511	1.96443e-06	NA	NA
APOM	3.5273e-08	3.65779e-06	-5.51302	Cells_Cultured_fibroblasts	4.87899e-08	1.01158e-05	5.45567	Esophagus_Mucosa	4.87899e-08	8.54707e-06	5.45567	NA	NA	NA	1	1	1	0	3	-0.112055	-5.85486	-0.928368	-5.71173	-0.928368	-5.71173	NA	NA	0.91078	4.774e-09	0.353217	1.11833e-08	0.353217	1.11833e-08	NA	NA	0.957453	5.64767e-07	0.885637	2.59727e-06	0.880403	1.94863e-06	NA	NA
APOM	3.5273e-08	3.65779e-06	-5.51302	Cells_Cultured_fibroblasts	4.87899e-08	1.01158e-05	5.45567	Esophagus_Muscularis	4.87899e-08	8.39566e-06	5.45567	NA	NA	NA	1	1	1	0	3	-0.112055	-5.85486	-0.928368	-5.71173	-0.928368	-5.71173	NA	NA	0.91078	4.774e-09	0.353217	1.11833e-08	0.353217	1.11833e-08	NA	NA	0.957453	5.64767e-07	0.885637	2.59727e-06	0.879731	2.04028e-06	NA	NA
APOM	3.5273e-08	3.65779e-06	-5.51302	Cells_Cultured_fibroblasts	4.87899e-08	1.01158e-05	5.45567	Heart_Atrial_Appendage	4.87899e-08	9.62136e-06	5.45567	NA	NA	NA	1	1	1	0	3	-0.112055	-5.85486	-0.928368	-5.71173	-0.928368	-5.71173	NA	NA	0.91078	4.774e-09	0.353217	1.11833e-08	0.353217	1.11833e-08	NA	NA	0.957453	5.64767e-07	0.885637	2.59727e-06	0.871578	2.25667e-06	NA	NA
APOM	3.5273e-08	3.65779e-06	-5.51302	Cells_Cultured_fibroblasts	4.87899e-08	1.01158e-05	5.45567	Heart_Left_Ventricle	4.87899e-08	1.00045e-05	5.45567	NA	NA	NA	1	1	1	0	3	-0.112055	-5.85486	-0.928368	-5.71173	-0.928368	-5.71173	NA	NA	0.91078	4.774e-09	0.353217	1.11833e-08	0.353217	1.11833e-08	NA	NA	0.957453	5.64767e-07	0.885637	2.59727e-06	0.879425	2.18112e-06	NA	NA
APOM	3.5273e-08	3.65779e-06	-5.51302	Cells_Cultured_fibroblasts	4.87899e-08	1.01158e-05	5.45567	Minor_Salivary_Gland	4.87899e-08	8.6254e-06	5.45567	NA	NA	NA	1	1	1	0	3	-0.112055	-5.85486	-0.928368	-5.71173	-0.928368	-5.71173	NA	NA	0.91078	4.774e-09	0.353217	1.11833e-08	0.353217	1.11833e-08	NA	NA	0.957453	5.64767e-07	0.885637	2.59727e-06	0.874962	2.26273e-06	NA	NA
APOM	3.5273e-08	3.65779e-06	-5.51302	Cells_Cultured_fibroblasts	4.87899e-08	1.01158e-05	5.45567	Muscle_Skeletal	4.87899e-08	9.28326e-06	5.45567	NA	NA	NA	1	1	1	0	3	-0.112055	-5.85486	-0.928368	-5.71173	-0.928368	-5.71173	NA	NA	0.91078	4.774e-09	0.353217	1.11833e-08	0.353217	1.11833e-08	NA	NA	0.957453	5.64767e-07	0.885637	2.59727e-06	0.873154	2.26833e-06	NA	NA
APOM	3.5273e-08	3.65779e-06	-5.51302	Cells_Cultured_fibroblasts	4.87899e-08	1.01158e-05	5.45567	Pancreas	4.87899e-08	1.01791e-05	5.45567	NA	NA	NA	1	1	1	0	3	-0.112055	-5.85486	-0.928368	-5.71173	-0.928368	-5.71173	NA	NA	0.91078	4.774e-09	0.353217	1.11833e-08	0.353217	1.11833e-08	NA	NA	0.957453	5.64767e-07	0.885637	2.59727e-06	0.878249	2.44213e-06	NA	NA
APOM	3.5273e-08	3.65779e-06	-5.51302	Cells_Cultured_fibroblasts	4.87899e-08	1.01158e-05	5.45567	Pituitary	4.87899e-08	1.01101e-05	5.45567	NA	NA	NA	1	1	1	0	3	-0.112055	-5.85486	-0.928368	-5.71173	-0.928368	-5.71173	NA	NA	0.91078	4.774e-09	0.353217	1.11833e-08	0.353217	1.11833e-08	NA	NA	0.957453	5.64767e-07	0.885637	2.59727e-06	0.880302	2.17652e-06	NA	NA
APOM	3.5273e-08	3.65779e-06	-5.51302	Cells_Cultured_fibroblasts	4.87899e-08	1.01158e-05	5.45567	Prostate	4.87899e-08	8.68234e-06	5.45567	NA	NA	NA	1	1	1	0	3	-0.112055	-5.85486	-0.928368	-5.71173	-0.928368	-5.71173	NA	NA	0.91078	4.774e-09	0.353217	1.11833e-08	0.353217	1.11833e-08	NA	NA	0.957453	5.64767e-07	0.885637	2.59727e-06	0.878209	2.17782e-06	NA	NA
APOM	3.5273e-08	3.65779e-06	-5.51302	Cells_Cultured_fibroblasts	4.87899e-08	1.01158e-05	5.45567	Skin_Sun_Exposed_Lower_leg	4.87899e-08	8.63056e-06	5.45567	NA	NA	NA	1	1	1	0	3	-0.112055	-5.85486	-0.928368	-5.71173	-0.928368	-5.71173	NA	NA	0.91078	4.774e-09	0.353217	1.11833e-08	0.353217	1.11833e-08	NA	NA	0.957453	5.64767e-07	0.885637	2.59727e-06	0.876988	2.00705e-06	NA	NA
APOM	3.5273e-08	3.65779e-06	-5.51302	Cells_Cultured_fibroblasts	4.87899e-08	1.01158e-05	5.45567	Small_Intestine_Terminal_Ileum	4.87899e-08	9.28338e-06	5.45567	NA	NA	NA	1	1	1	0	3	-0.112055	-5.85486	-0.928368	-5.71173	-0.928368	-5.71173	NA	NA	0.91078	4.774e-09	0.353217	1.11833e-08	0.353217	1.11833e-08	NA	NA	0.957453	5.64767e-07	0.885637	2.59727e-06	0.879668	2.26599e-06	NA	NA
APOM	3.5273e-08	3.65779e-06	-5.51302	Cells_Cultured_fibroblasts	4.87899e-08	1.01158e-05	5.45567	Spleen	4.87899e-08	8.88251e-06	5.45567	NA	NA	NA	1	1	1	0	3	-0.112055	-5.85486	-0.928368	-5.71173	-0.928368	-5.71173	NA	NA	0.91078	4.774e-09	0.353217	1.11833e-08	0.353217	1.11833e-08	NA	NA	0.957453	5.64767e-07	0.885637	2.59727e-06	0.868269	2.08076e-06	NA	NA
APOM	3.5273e-08	3.65779e-06	-5.51302	Cells_Cultured_fibroblasts	4.87899e-08	1.01158e-05	5.45567	Stomach	4.87899e-08	9.36925e-06	5.45567	NA	NA	NA	1	1	1	0	3	-0.112055	-5.85486	-0.928368	-5.71173	-0.928368	-5.71173	NA	NA	0.91078	4.774e-09	0.353217	1.11833e-08	0.353217	1.11833e-08	NA	NA	0.957453	5.64767e-07	0.885637	2.59727e-06	0.880017	2.35272e-06	NA	NA
APOM	3.5273e-08	3.65779e-06	-5.51302	Cells_Cultured_fibroblasts	4.87899e-08	1.01158e-05	5.45567	Testis	4.87899e-08	9.83849e-06	5.45567	NA	NA	NA	1	1	1	0	3	-0.112055	-5.85486	-0.928368	-5.71173	-0.928368	-5.71173	NA	NA	0.91078	4.774e-09	0.353217	1.11833e-08	0.353217	1.11833e-08	NA	NA	0.957453	5.64767e-07	0.885637	2.59727e-06	0.883393	2.41166e-06	NA	NA
APOM	3.5273e-08	3.65779e-06	-5.51302	Cells_Cultured_fibroblasts	4.87899e-08	1.01158e-05	5.45567	Thyroid	4.87899e-08	8.92289e-06	5.45567	NA	NA	NA	1	1	1	0	3	-0.112055	-5.85486	-0.928368	-5.71173	-0.928368	-5.71173	NA	NA	0.91078	4.774e-09	0.353217	1.11833e-08	0.353217	1.11833e-08	NA	NA	0.957453	5.64767e-07	0.885637	2.59727e-06	0.871364	2.1488e-06	NA	NA
APOM	3.5273e-08	3.65779e-06	-5.51302	Cells_Cultured_fibroblasts	4.87899e-08	1.01158e-05	5.45567	Vagina	4.87899e-08	9.36885e-06	5.45567	NA	NA	NA	1	1	1	0	3	-0.112055	-5.85486	-0.928368	-5.71173	-0.928368	-5.71173	NA	NA	0.91078	4.774e-09	0.353217	1.11833e-08	0.353217	1.11833e-08	NA	NA	0.957453	5.64767e-07	0.885637	2.59727e-06	0.873531	2.43403e-06	NA	NA
APOM	3.5273e-08	3.65779e-06	-5.51302	Cells_Cultured_fibroblasts	4.87899e-08	1.01158e-05	5.45567	Whole_Blood	4.87899e-08	8.33572e-06	5.45567	NA	NA	NA	1	1	1	0	3	-0.112055	-5.85486	-0.928368	-5.71173	-0.928368	-5.71173	NA	NA	0.91078	4.774e-09	0.353217	1.11833e-08	0.353217	1.11833e-08	NA	NA	0.957453	5.64767e-07	0.885637	2.59727e-06	0.872354	2.03167e-06	NA	NA
APOM	3.5273e-08	3.65779e-06	-5.51302	Cells_Cultured_fibroblasts	4.87899e-08	1.01158e-05	5.45567	smultixcan	4.87899e-08	8.05489e-06	5.16852	NA	NA	NA	1	1	1	0	3	-0.112055	-5.85486	-0.928368	-5.71173	-0.879507	-5.41111	NA	NA	0.91078	4.774e-09	0.353217	1.11833e-08	0.353217	1.11833e-08	NA	NA	0.957453	5.64767e-07	0.885637	2.59727e-06	0.86356	2.04535e-06	NA	NA
APOM	3.5273e-08	3.65779e-06	-5.51302	Cells_EBV-transformed_lymphocytes	4.87899e-08	9.74089e-06	5.45567	Adipose_Subcutaneous	4.87899e-08	8.92823e-06	5.45567	NA	NA	NA	1	1	1	0	3	-0.112055	-5.85486	-0.928368	-5.71173	-0.928368	-5.71173	NA	NA	0.91078	4.774e-09	0.353217	1.11833e-08	0.353217	1.11833e-08	NA	NA	0.957453	5.64767e-07	0.897361	2.28863e-06	0.872282	2.16388e-06	NA	NA
APOM	3.5273e-08	3.65779e-06	-5.51302	Cells_EBV-transformed_lymphocytes	4.87899e-08	9.74089e-06	5.45567	Adipose_Visceral_Omentum	4.87899e-08	8.58514e-06	5.45567	NA	NA	NA	1	1	1	0	3	-0.112055	-5.85486	-0.928368	-5.71173	-0.928368	-5.71173	NA	NA	0.91078	4.774e-09	0.353217	1.11833e-08	0.353217	1.11833e-08	NA	NA	0.957453	5.64767e-07	0.897361	2.28863e-06	0.868359	2.11333e-06	NA	NA
APOM	3.5273e-08	3.65779e-06	-5.51302	Cells_EBV-transformed_lymphocytes	4.87899e-08	9.74089e-06	5.45567	Adrenal_Gland	4.87899e-08	9.50883e-06	5.45567	NA	NA	NA	1	1	1	0	3	-0.112055	-5.85486	-0.928368	-5.71173	-0.928368	-5.71173	NA	NA	0.91078	4.774e-09	0.353217	1.11833e-08	0.353217	1.11833e-08	NA	NA	0.957453	5.64767e-07	0.897361	2.28863e-06	0.878794	2.1989e-06	NA	NA
APOM	3.5273e-08	3.65779e-06	-5.51302	Cells_EBV-transformed_lymphocytes	4.87899e-08	9.74089e-06	5.45567	Artery_Aorta	4.87899e-08	8.26926e-06	5.45567	NA	NA	NA	1	1	1	0	3	-0.112055	-5.85486	-0.928368	-5.71173	-0.928368	-5.71173	NA	NA	0.91078	4.774e-09	0.353217	1.11833e-08	0.353217	1.11833e-08	NA	NA	0.957453	5.64767e-07	0.897361	2.28863e-06	0.873286	2.05535e-06	NA	NA
APOM	3.5273e-08	3.65779e-06	-5.51302	Cells_EBV-transformed_lymphocytes	4.87899e-08	9.74089e-06	5.45567	Artery_Coronary	4.87899e-08	9.07561e-06	5.45567	NA	NA	NA	1	1	1	0	3	-0.112055	-5.85486	-0.928368	-5.71173	-0.928368	-5.71173	NA	NA	0.91078	4.774e-09	0.353217	1.11833e-08	0.353217	1.11833e-08	NA	NA	0.957453	5.64767e-07	0.897361	2.28863e-06	0.866821	2.20533e-06	NA	NA
APOM	3.5273e-08	3.65779e-06	-5.51302	Cells_EBV-transformed_lymphocytes	4.87899e-08	9.74089e-06	5.45567	Artery_Tibial	4.87899e-08	8.56547e-06	5.45567	NA	NA	NA	1	1	1	0	3	-0.112055	-5.85486	-0.928368	-5.71173	-0.928368	-5.71173	NA	NA	0.91078	4.774e-09	0.353217	1.11833e-08	0.353217	1.11833e-08	NA	NA	0.957453	5.64767e-07	0.897361	2.28863e-06	0.866404	2.15831e-06	NA	NA
APOM	3.5273e-08	3.65779e-06	-5.51302	Cells_EBV-transformed_lymphocytes	4.87899e-08	9.74089e-06	5.45567	Brain_Anterior_cingulate_cortex_BA24	4.87899e-08	9.85078e-06	5.45567	NA	NA	NA	1	1	1	0	3	-0.112055	-5.85486	-0.928368	-5.71173	-0.928368	-5.71173	NA	NA	0.91078	4.774e-09	0.353217	1.11833e-08	0.353217	1.11833e-08	NA	NA	0.957453	5.64767e-07	0.897361	2.28863e-06	0.877224	2.50484e-06	NA	NA
APOM	3.5273e-08	3.65779e-06	-5.51302	Cells_EBV-transformed_lymphocytes	4.87899e-08	9.74089e-06	5.45567	Brain_Caudate_basal_ganglia	4.87899e-08	9.99999e-06	5.45567	NA	NA	NA	1	1	1	0	3	-0.112055	-5.85486	-0.928368	-5.71173	-0.928368	-5.71173	NA	NA	0.91078	4.774e-09	0.353217	1.11833e-08	0.353217	1.11833e-08	NA	NA	0.957453	5.64767e-07	0.897361	2.28863e-06	0.880811	2.32225e-06	NA	NA
APOM	3.5273e-08	3.65779e-06	-5.51302	Cells_EBV-transformed_lymphocytes	4.87899e-08	9.74089e-06	5.45567	Brain_Cerebellar_Hemisphere	4.87899e-08	8.58869e-06	5.45567	NA	NA	NA	1	1	1	0	3	-0.112055	-5.85486	-0.928368	-5.71173	-0.928368	-5.71173	NA	NA	0.91078	4.774e-09	0.353217	1.11833e-08	0.353217	1.11833e-08	NA	NA	0.957453	5.64767e-07	0.897361	2.28863e-06	0.870157	2.04118e-06	NA	NA
APOM	3.5273e-08	3.65779e-06	-5.51302	Cells_EBV-transformed_lymphocytes	4.87899e-08	9.74089e-06	5.45567	Brain_Cerebellum	4.87899e-08	8.8724e-06	5.45567	NA	NA	NA	1	1	1	0	3	-0.112055	-5.85486	-0.928368	-5.71173	-0.928368	-5.71173	NA	NA	0.91078	4.774e-09	0.353217	1.11833e-08	0.353217	1.11833e-08	NA	NA	0.957453	5.64767e-07	0.897361	2.28863e-06	0.870227	2.1416e-06	NA	NA
APOM	3.5273e-08	3.65779e-06	-5.51302	Cells_EBV-transformed_lymphocytes	4.87899e-08	9.74089e-06	5.45567	Brain_Cortex	4.87899e-08	9.40239e-06	5.45567	NA	NA	NA	1	1	1	0	3	-0.112055	-5.85486	-0.928368	-5.71173	-0.928368	-5.71173	NA	NA	0.91078	4.774e-09	0.353217	1.11833e-08	0.353217	1.11833e-08	NA	NA	0.957453	5.64767e-07	0.897361	2.28863e-06	0.869731	2.12845e-06	NA	NA
APOM	3.5273e-08	3.65779e-06	-5.51302	Cells_EBV-transformed_lymphocytes	4.87899e-08	9.74089e-06	5.45567	Brain_Frontal_Cortex_BA9	4.87899e-08	9.83116e-06	5.45567	NA	NA	NA	1	1	1	0	3	-0.112055	-5.85486	-0.928368	-5.71173	-0.928368	-5.71173	NA	NA	0.91078	4.774e-09	0.353217	1.11833e-08	0.353217	1.11833e-08	NA	NA	0.957453	5.64767e-07	0.897361	2.28863e-06	0.871171	2.288e-06	NA	NA
APOM	3.5273e-08	3.65779e-06	-5.51302	Cells_EBV-transformed_lymphocytes	4.87899e-08	9.74089e-06	5.45567	Brain_Nucleus_accumbens_basal_ganglia	4.87899e-08	9.98082e-06	5.45567	NA	NA	NA	1	1	1	0	3	-0.112055	-5.85486	-0.928368	-5.71173	-0.928368	-5.71173	NA	NA	0.91078	4.774e-09	0.353217	1.11833e-08	0.353217	1.11833e-08	NA	NA	0.957453	5.64767e-07	0.897361	2.28863e-06	0.87325	2.29419e-06	NA	NA
APOM	3.5273e-08	3.65779e-06	-5.51302	Cells_EBV-transformed_lymphocytes	4.87899e-08	9.74089e-06	5.45567	Brain_Putamen_basal_ganglia	4.87899e-08	1.17365e-05	5.45567	NA	NA	NA	1	1	1	0	3	-0.112055	-5.85486	-0.928368	-5.71173	-0.928368	-5.71173	NA	NA	0.91078	4.774e-09	0.353217	1.11833e-08	0.353217	1.11833e-08	NA	NA	0.957453	5.64767e-07	0.897361	2.28863e-06	0.873237	2.56409e-06	NA	NA
APOM	3.5273e-08	3.65779e-06	-5.51302	Cells_EBV-transformed_lymphocytes	4.87899e-08	9.74089e-06	5.45567	Brain_Spinal_cord_cervical_c-1	4.87899e-08	1.09248e-05	-5.45567	NA	NA	NA	1	1	1	0	3	-0.112055	-5.85486	-0.928368	-5.71173	0.928368	5.71173	NA	NA	0.91078	4.774e-09	0.353217	1.11833e-08	0.353217	1.11833e-08	NA	NA	0.957453	5.64767e-07	0.897361	2.28863e-06	0.885258	2.4308e-06	NA	NA
APOM	3.5273e-08	3.65779e-06	-5.51302	Cells_EBV-transformed_lymphocytes	4.87899e-08	9.74089e-06	5.45567	Breast_Mammary_Tissue	4.87899e-08	8.36115e-06	5.45567	NA	NA	NA	1	1	1	0	3	-0.112055	-5.85486	-0.928368	-5.71173	-0.928368	-5.71173	NA	NA	0.91078	4.774e-09	0.353217	1.11833e-08	0.353217	1.11833e-08	NA	NA	0.957453	5.64767e-07	0.897361	2.28863e-06	0.876668	2.05307e-06	NA	NA
APOM	3.5273e-08	3.65779e-06	-5.51302	Cells_EBV-transformed_lymphocytes	4.87899e-08	9.74089e-06	5.45567	Cells_Cultured_fibroblasts	4.87899e-08	8.53928e-06	5.45567	NA	NA	NA	1	1	1	0	3	-0.112055	-5.85486	-0.928368	-5.71173	-0.928368	-5.71173	NA	NA	0.91078	4.774e-09	0.353217	1.11833e-08	0.353217	1.11833e-08	NA	NA	0.957453	5.64767e-07	0.897361	2.28863e-06	0.865638	1.97803e-06	NA	NA
APOM	3.5273e-08	3.65779e-06	-5.51302	Cells_EBV-transformed_lymphocytes	4.87899e-08	9.74089e-06	5.45567	Cells_EBV-transformed_lymphocytes	4.87899e-08	7.78231e-06	5.45567	NA	NA	NA	1	1	1	0	3	-0.112055	-5.85486	-0.928368	-5.71173	-0.928368	-5.71173	NA	NA	0.91078	4.774e-09	0.353217	1.11833e-08	0.353217	1.11833e-08	NA	NA	0.957453	5.64767e-07	0.897361	2.28863e-06	0.868271	1.81801e-06	NA	NA
APOM	3.5273e-08	3.65779e-06	-5.51302	Cells_EBV-transformed_lymphocytes	4.87899e-08	9.74089e-06	5.45567	Colon_Sigmoid	4.87899e-08	8.25647e-06	5.45567	NA	NA	NA	1	1	1	0	3	-0.112055	-5.85486	-0.928368	-5.71173	-0.928368	-5.71173	NA	NA	0.91078	4.774e-09	0.353217	1.11833e-08	0.353217	1.11833e-08	NA	NA	0.957453	5.64767e-07	0.897361	2.28863e-06	0.876456	2.06702e-06	NA	NA
APOM	3.5273e-08	3.65779e-06	-5.51302	Cells_EBV-transformed_lymphocytes	4.87899e-08	9.74089e-06	5.45567	Colon_Transverse	4.87899e-08	8.87415e-06	5.45567	NA	NA	NA	1	1	1	0	3	-0.112055	-5.85486	-0.928368	-5.71173	-0.928368	-5.71173	NA	NA	0.91078	4.774e-09	0.353217	1.11833e-08	0.353217	1.11833e-08	NA	NA	0.957453	5.64767e-07	0.897361	2.28863e-06	0.879427	2.29838e-06	NA	NA
APOM	3.5273e-08	3.65779e-06	-5.51302	Cells_EBV-transformed_lymphocytes	4.87899e-08	9.74089e-06	5.45567	Esophagus_Gastroesophageal_Junction	4.87899e-08	8.66069e-06	5.45567	NA	NA	NA	1	1	1	0	3	-0.112055	-5.85486	-0.928368	-5.71173	-0.928368	-5.71173	NA	NA	0.91078	4.774e-09	0.353217	1.11833e-08	0.353217	1.11833e-08	NA	NA	0.957453	5.64767e-07	0.897361	2.28863e-06	0.876511	1.96443e-06	NA	NA
APOM	3.5273e-08	3.65779e-06	-5.51302	Cells_EBV-transformed_lymphocytes	4.87899e-08	9.74089e-06	5.45567	Esophagus_Mucosa	4.87899e-08	8.54707e-06	5.45567	NA	NA	NA	1	1	1	0	3	-0.112055	-5.85486	-0.928368	-5.71173	-0.928368	-5.71173	NA	NA	0.91078	4.774e-09	0.353217	1.11833e-08	0.353217	1.11833e-08	NA	NA	0.957453	5.64767e-07	0.897361	2.28863e-06	0.880403	1.94863e-06	NA	NA
APOM	3.5273e-08	3.65779e-06	-5.51302	Cells_EBV-transformed_lymphocytes	4.87899e-08	9.74089e-06	5.45567	Esophagus_Muscularis	4.87899e-08	8.39566e-06	5.45567	NA	NA	NA	1	1	1	0	3	-0.112055	-5.85486	-0.928368	-5.71173	-0.928368	-5.71173	NA	NA	0.91078	4.774e-09	0.353217	1.11833e-08	0.353217	1.11833e-08	NA	NA	0.957453	5.64767e-07	0.897361	2.28863e-06	0.879731	2.04028e-06	NA	NA
APOM	3.5273e-08	3.65779e-06	-5.51302	Cells_EBV-transformed_lymphocytes	4.87899e-08	9.74089e-06	5.45567	Heart_Atrial_Appendage	4.87899e-08	9.62136e-06	5.45567	NA	NA	NA	1	1	1	0	3	-0.112055	-5.85486	-0.928368	-5.71173	-0.928368	-5.71173	NA	NA	0.91078	4.774e-09	0.353217	1.11833e-08	0.353217	1.11833e-08	NA	NA	0.957453	5.64767e-07	0.897361	2.28863e-06	0.871578	2.25667e-06	NA	NA
APOM	3.5273e-08	3.65779e-06	-5.51302	Cells_EBV-transformed_lymphocytes	4.87899e-08	9.74089e-06	5.45567	Heart_Left_Ventricle	4.87899e-08	1.00045e-05	5.45567	NA	NA	NA	1	1	1	0	3	-0.112055	-5.85486	-0.928368	-5.71173	-0.928368	-5.71173	NA	NA	0.91078	4.774e-09	0.353217	1.11833e-08	0.353217	1.11833e-08	NA	NA	0.957453	5.64767e-07	0.897361	2.28863e-06	0.879425	2.18112e-06	NA	NA
APOM	3.5273e-08	3.65779e-06	-5.51302	Cells_EBV-transformed_lymphocytes	4.87899e-08	9.74089e-06	5.45567	Minor_Salivary_Gland	4.87899e-08	8.6254e-06	5.45567	NA	NA	NA	1	1	1	0	3	-0.112055	-5.85486	-0.928368	-5.71173	-0.928368	-5.71173	NA	NA	0.91078	4.774e-09	0.353217	1.11833e-08	0.353217	1.11833e-08	NA	NA	0.957453	5.64767e-07	0.897361	2.28863e-06	0.874962	2.26273e-06	NA	NA
APOM	3.5273e-08	3.65779e-06	-5.51302	Cells_EBV-transformed_lymphocytes	4.87899e-08	9.74089e-06	5.45567	Muscle_Skeletal	4.87899e-08	9.28326e-06	5.45567	NA	NA	NA	1	1	1	0	3	-0.112055	-5.85486	-0.928368	-5.71173	-0.928368	-5.71173	NA	NA	0.91078	4.774e-09	0.353217	1.11833e-08	0.353217	1.11833e-08	NA	NA	0.957453	5.64767e-07	0.897361	2.28863e-06	0.873154	2.26833e-06	NA	NA
APOM	3.5273e-08	3.65779e-06	-5.51302	Cells_EBV-transformed_lymphocytes	4.87899e-08	9.74089e-06	5.45567	Pancreas	4.87899e-08	1.01791e-05	5.45567	NA	NA	NA	1	1	1	0	3	-0.112055	-5.85486	-0.928368	-5.71173	-0.928368	-5.71173	NA	NA	0.91078	4.774e-09	0.353217	1.11833e-08	0.353217	1.11833e-08	NA	NA	0.957453	5.64767e-07	0.897361	2.28863e-06	0.878249	2.44213e-06	NA	NA
APOM	3.5273e-08	3.65779e-06	-5.51302	Cells_EBV-transformed_lymphocytes	4.87899e-08	9.74089e-06	5.45567	Pituitary	4.87899e-08	1.01101e-05	5.45567	NA	NA	NA	1	1	1	0	3	-0.112055	-5.85486	-0.928368	-5.71173	-0.928368	-5.71173	NA	NA	0.91078	4.774e-09	0.353217	1.11833e-08	0.353217	1.11833e-08	NA	NA	0.957453	5.64767e-07	0.897361	2.28863e-06	0.880302	2.17652e-06	NA	NA
APOM	3.5273e-08	3.65779e-06	-5.51302	Cells_EBV-transformed_lymphocytes	4.87899e-08	9.74089e-06	5.45567	Prostate	4.87899e-08	8.68234e-06	5.45567	NA	NA	NA	1	1	1	0	3	-0.112055	-5.85486	-0.928368	-5.71173	-0.928368	-5.71173	NA	NA	0.91078	4.774e-09	0.353217	1.11833e-08	0.353217	1.11833e-08	NA	NA	0.957453	5.64767e-07	0.897361	2.28863e-06	0.878209	2.17782e-06	NA	NA
APOM	3.5273e-08	3.65779e-06	-5.51302	Cells_EBV-transformed_lymphocytes	4.87899e-08	9.74089e-06	5.45567	Skin_Sun_Exposed_Lower_leg	4.87899e-08	8.63056e-06	5.45567	NA	NA	NA	1	1	1	0	3	-0.112055	-5.85486	-0.928368	-5.71173	-0.928368	-5.71173	NA	NA	0.91078	4.774e-09	0.353217	1.11833e-08	0.353217	1.11833e-08	NA	NA	0.957453	5.64767e-07	0.897361	2.28863e-06	0.876988	2.00705e-06	NA	NA
APOM	3.5273e-08	3.65779e-06	-5.51302	Cells_EBV-transformed_lymphocytes	4.87899e-08	9.74089e-06	5.45567	Small_Intestine_Terminal_Ileum	4.87899e-08	9.28338e-06	5.45567	NA	NA	NA	1	1	1	0	3	-0.112055	-5.85486	-0.928368	-5.71173	-0.928368	-5.71173	NA	NA	0.91078	4.774e-09	0.353217	1.11833e-08	0.353217	1.11833e-08	NA	NA	0.957453	5.64767e-07	0.897361	2.28863e-06	0.879668	2.26599e-06	NA	NA
APOM	3.5273e-08	3.65779e-06	-5.51302	Cells_EBV-transformed_lymphocytes	4.87899e-08	9.74089e-06	5.45567	Spleen	4.87899e-08	8.88251e-06	5.45567	NA	NA	NA	1	1	1	0	3	-0.112055	-5.85486	-0.928368	-5.71173	-0.928368	-5.71173	NA	NA	0.91078	4.774e-09	0.353217	1.11833e-08	0.353217	1.11833e-08	NA	NA	0.957453	5.64767e-07	0.897361	2.28863e-06	0.868269	2.08076e-06	NA	NA
APOM	3.5273e-08	3.65779e-06	-5.51302	Cells_EBV-transformed_lymphocytes	4.87899e-08	9.74089e-06	5.45567	Stomach	4.87899e-08	9.36925e-06	5.45567	NA	NA	NA	1	1	1	0	3	-0.112055	-5.85486	-0.928368	-5.71173	-0.928368	-5.71173	NA	NA	0.91078	4.774e-09	0.353217	1.11833e-08	0.353217	1.11833e-08	NA	NA	0.957453	5.64767e-07	0.897361	2.28863e-06	0.880017	2.35272e-06	NA	NA
APOM	3.5273e-08	3.65779e-06	-5.51302	Cells_EBV-transformed_lymphocytes	4.87899e-08	9.74089e-06	5.45567	Testis	4.87899e-08	9.83849e-06	5.45567	NA	NA	NA	1	1	1	0	3	-0.112055	-5.85486	-0.928368	-5.71173	-0.928368	-5.71173	NA	NA	0.91078	4.774e-09	0.353217	1.11833e-08	0.353217	1.11833e-08	NA	NA	0.957453	5.64767e-07	0.897361	2.28863e-06	0.883393	2.41166e-06	NA	NA
APOM	3.5273e-08	3.65779e-06	-5.51302	Cells_EBV-transformed_lymphocytes	4.87899e-08	9.74089e-06	5.45567	Thyroid	4.87899e-08	8.92289e-06	5.45567	NA	NA	NA	1	1	1	0	3	-0.112055	-5.85486	-0.928368	-5.71173	-0.928368	-5.71173	NA	NA	0.91078	4.774e-09	0.353217	1.11833e-08	0.353217	1.11833e-08	NA	NA	0.957453	5.64767e-07	0.897361	2.28863e-06	0.871364	2.1488e-06	NA	NA
APOM	3.5273e-08	3.65779e-06	-5.51302	Cells_EBV-transformed_lymphocytes	4.87899e-08	9.74089e-06	5.45567	Vagina	4.87899e-08	9.36885e-06	5.45567	NA	NA	NA	1	1	1	0	3	-0.112055	-5.85486	-0.928368	-5.71173	-0.928368	-5.71173	NA	NA	0.91078	4.774e-09	0.353217	1.11833e-08	0.353217	1.11833e-08	NA	NA	0.957453	5.64767e-07	0.897361	2.28863e-06	0.873531	2.43403e-06	NA	NA
APOM	3.5273e-08	3.65779e-06	-5.51302	Cells_EBV-transformed_lymphocytes	4.87899e-08	9.74089e-06	5.45567	Whole_Blood	4.87899e-08	8.33572e-06	5.45567	NA	NA	NA	1	1	1	0	3	-0.112055	-5.85486	-0.928368	-5.71173	-0.928368	-5.71173	NA	NA	0.91078	4.774e-09	0.353217	1.11833e-08	0.353217	1.11833e-08	NA	NA	0.957453	5.64767e-07	0.897361	2.28863e-06	0.872354	2.03167e-06	NA	NA
APOM	3.5273e-08	3.65779e-06	-5.51302	Cells_EBV-transformed_lymphocytes	4.87899e-08	9.74089e-06	5.45567	smultixcan	4.87899e-08	8.05489e-06	5.16852	NA	NA	NA	1	1	1	0	3	-0.112055	-5.85486	-0.928368	-5.71173	-0.879507	-5.41111	NA	NA	0.91078	4.774e-09	0.353217	1.11833e-08	0.353217	1.11833e-08	NA	NA	0.957453	5.64767e-07	0.897361	2.28863e-06	0.86356	2.04535e-06	NA	NA
APOM	3.5273e-08	3.65779e-06	-5.51302	Colon_Sigmoid	4.05735e-08	9.3256e-06	5.48834	Adipose_Subcutaneous	4.87899e-08	8.92823e-06	5.45567	NA	NA	NA	1	1	1	0	3	-0.112055	-5.85486	-0.882097	-5.73681	-0.928368	-5.71173	NA	NA	0.91078	4.774e-09	0.377724	9.64776e-09	0.353217	1.11833e-08	NA	NA	0.957453	5.64767e-07	0.901114	2.49857e-06	0.872282	2.16388e-06	NA	NA
APOM	3.5273e-08	3.65779e-06	-5.51302	Colon_Sigmoid	4.05735e-08	9.3256e-06	5.48834	Adipose_Visceral_Omentum	4.87899e-08	8.58514e-06	5.45567	NA	NA	NA	1	1	1	0	3	-0.112055	-5.85486	-0.882097	-5.73681	-0.928368	-5.71173	NA	NA	0.91078	4.774e-09	0.377724	9.64776e-09	0.353217	1.11833e-08	NA	NA	0.957453	5.64767e-07	0.901114	2.49857e-06	0.868359	2.11333e-06	NA	NA
APOM	3.5273e-08	3.65779e-06	-5.51302	Colon_Sigmoid	4.05735e-08	9.3256e-06	5.48834	Adrenal_Gland	4.87899e-08	9.50883e-06	5.45567	NA	NA	NA	1	1	1	0	3	-0.112055	-5.85486	-0.882097	-5.73681	-0.928368	-5.71173	NA	NA	0.91078	4.774e-09	0.377724	9.64776e-09	0.353217	1.11833e-08	NA	NA	0.957453	5.64767e-07	0.901114	2.49857e-06	0.878794	2.1989e-06	NA	NA
APOM	3.5273e-08	3.65779e-06	-5.51302	Colon_Sigmoid	4.05735e-08	9.3256e-06	5.48834	Artery_Aorta	4.87899e-08	8.26926e-06	5.45567	NA	NA	NA	1	1	1	0	3	-0.112055	-5.85486	-0.882097	-5.73681	-0.928368	-5.71173	NA	NA	0.91078	4.774e-09	0.377724	9.64776e-09	0.353217	1.11833e-08	NA	NA	0.957453	5.64767e-07	0.901114	2.49857e-06	0.873286	2.05535e-06	NA	NA
APOM	3.5273e-08	3.65779e-06	-5.51302	Colon_Sigmoid	4.05735e-08	9.3256e-06	5.48834	Artery_Coronary	4.87899e-08	9.07561e-06	5.45567	NA	NA	NA	1	1	1	0	3	-0.112055	-5.85486	-0.882097	-5.73681	-0.928368	-5.71173	NA	NA	0.91078	4.774e-09	0.377724	9.64776e-09	0.353217	1.11833e-08	NA	NA	0.957453	5.64767e-07	0.901114	2.49857e-06	0.866821	2.20533e-06	NA	NA
APOM	3.5273e-08	3.65779e-06	-5.51302	Colon_Sigmoid	4.05735e-08	9.3256e-06	5.48834	Artery_Tibial	4.87899e-08	8.56547e-06	5.45567	NA	NA	NA	1	1	1	0	3	-0.112055	-5.85486	-0.882097	-5.73681	-0.928368	-5.71173	NA	NA	0.91078	4.774e-09	0.377724	9.64776e-09	0.353217	1.11833e-08	NA	NA	0.957453	5.64767e-07	0.901114	2.49857e-06	0.866404	2.15831e-06	NA	NA
APOM	3.5273e-08	3.65779e-06	-5.51302	Colon_Sigmoid	4.05735e-08	9.3256e-06	5.48834	Brain_Anterior_cingulate_cortex_BA24	4.87899e-08	9.85078e-06	5.45567	NA	NA	NA	1	1	1	0	3	-0.112055	-5.85486	-0.882097	-5.73681	-0.928368	-5.71173	NA	NA	0.91078	4.774e-09	0.377724	9.64776e-09	0.353217	1.11833e-08	NA	NA	0.957453	5.64767e-07	0.901114	2.49857e-06	0.877224	2.50484e-06	NA	NA
APOM	3.5273e-08	3.65779e-06	-5.51302	Colon_Sigmoid	4.05735e-08	9.3256e-06	5.48834	Brain_Caudate_basal_ganglia	4.87899e-08	9.99999e-06	5.45567	NA	NA	NA	1	1	1	0	3	-0.112055	-5.85486	-0.882097	-5.73681	-0.928368	-5.71173	NA	NA	0.91078	4.774e-09	0.377724	9.64776e-09	0.353217	1.11833e-08	NA	NA	0.957453	5.64767e-07	0.901114	2.49857e-06	0.880811	2.32225e-06	NA	NA
APOM	3.5273e-08	3.65779e-06	-5.51302	Colon_Sigmoid	4.05735e-08	9.3256e-06	5.48834	Brain_Cerebellar_Hemisphere	4.87899e-08	8.58869e-06	5.45567	NA	NA	NA	1	1	1	0	3	-0.112055	-5.85486	-0.882097	-5.73681	-0.928368	-5.71173	NA	NA	0.91078	4.774e-09	0.377724	9.64776e-09	0.353217	1.11833e-08	NA	NA	0.957453	5.64767e-07	0.901114	2.49857e-06	0.870157	2.04118e-06	NA	NA
APOM	3.5273e-08	3.65779e-06	-5.51302	Colon_Sigmoid	4.05735e-08	9.3256e-06	5.48834	Brain_Cerebellum	4.87899e-08	8.8724e-06	5.45567	NA	NA	NA	1	1	1	0	3	-0.112055	-5.85486	-0.882097	-5.73681	-0.928368	-5.71173	NA	NA	0.91078	4.774e-09	0.377724	9.64776e-09	0.353217	1.11833e-08	NA	NA	0.957453	5.64767e-07	0.901114	2.49857e-06	0.870227	2.1416e-06	NA	NA
APOM	3.5273e-08	3.65779e-06	-5.51302	Colon_Sigmoid	4.05735e-08	9.3256e-06	5.48834	Brain_Cortex	4.87899e-08	9.40239e-06	5.45567	NA	NA	NA	1	1	1	0	3	-0.112055	-5.85486	-0.882097	-5.73681	-0.928368	-5.71173	NA	NA	0.91078	4.774e-09	0.377724	9.64776e-09	0.353217	1.11833e-08	NA	NA	0.957453	5.64767e-07	0.901114	2.49857e-06	0.869731	2.12845e-06	NA	NA
APOM	3.5273e-08	3.65779e-06	-5.51302	Colon_Sigmoid	4.05735e-08	9.3256e-06	5.48834	Brain_Frontal_Cortex_BA9	4.87899e-08	9.83116e-06	5.45567	NA	NA	NA	1	1	1	0	3	-0.112055	-5.85486	-0.882097	-5.73681	-0.928368	-5.71173	NA	NA	0.91078	4.774e-09	0.377724	9.64776e-09	0.353217	1.11833e-08	NA	NA	0.957453	5.64767e-07	0.901114	2.49857e-06	0.871171	2.288e-06	NA	NA
APOM	3.5273e-08	3.65779e-06	-5.51302	Colon_Sigmoid	4.05735e-08	9.3256e-06	5.48834	Brain_Nucleus_accumbens_basal_ganglia	4.87899e-08	9.98082e-06	5.45567	NA	NA	NA	1	1	1	0	3	-0.112055	-5.85486	-0.882097	-5.73681	-0.928368	-5.71173	NA	NA	0.91078	4.774e-09	0.377724	9.64776e-09	0.353217	1.11833e-08	NA	NA	0.957453	5.64767e-07	0.901114	2.49857e-06	0.87325	2.29419e-06	NA	NA
APOM	3.5273e-08	3.65779e-06	-5.51302	Colon_Sigmoid	4.05735e-08	9.3256e-06	5.48834	Brain_Putamen_basal_ganglia	4.87899e-08	1.17365e-05	5.45567	NA	NA	NA	1	1	1	0	3	-0.112055	-5.85486	-0.882097	-5.73681	-0.928368	-5.71173	NA	NA	0.91078	4.774e-09	0.377724	9.64776e-09	0.353217	1.11833e-08	NA	NA	0.957453	5.64767e-07	0.901114	2.49857e-06	0.873237	2.56409e-06	NA	NA
APOM	3.5273e-08	3.65779e-06	-5.51302	Colon_Sigmoid	4.05735e-08	9.3256e-06	5.48834	Brain_Spinal_cord_cervical_c-1	4.87899e-08	1.09248e-05	-5.45567	NA	NA	NA	1	1	1	0	3	-0.112055	-5.85486	-0.882097	-5.73681	0.928368	5.71173	NA	NA	0.91078	4.774e-09	0.377724	9.64776e-09	0.353217	1.11833e-08	NA	NA	0.957453	5.64767e-07	0.901114	2.49857e-06	0.885258	2.4308e-06	NA	NA
APOM	3.5273e-08	3.65779e-06	-5.51302	Colon_Sigmoid	4.05735e-08	9.3256e-06	5.48834	Breast_Mammary_Tissue	4.87899e-08	8.36115e-06	5.45567	NA	NA	NA	1	1	1	0	3	-0.112055	-5.85486	-0.882097	-5.73681	-0.928368	-5.71173	NA	NA	0.91078	4.774e-09	0.377724	9.64776e-09	0.353217	1.11833e-08	NA	NA	0.957453	5.64767e-07	0.901114	2.49857e-06	0.876668	2.05307e-06	NA	NA
APOM	3.5273e-08	3.65779e-06	-5.51302	Colon_Sigmoid	4.05735e-08	9.3256e-06	5.48834	Cells_Cultured_fibroblasts	4.87899e-08	8.53928e-06	5.45567	NA	NA	NA	1	1	1	0	3	-0.112055	-5.85486	-0.882097	-5.73681	-0.928368	-5.71173	NA	NA	0.91078	4.774e-09	0.377724	9.64776e-09	0.353217	1.11833e-08	NA	NA	0.957453	5.64767e-07	0.901114	2.49857e-06	0.865638	1.97803e-06	NA	NA
APOM	3.5273e-08	3.65779e-06	-5.51302	Colon_Sigmoid	4.05735e-08	9.3256e-06	5.48834	Cells_EBV-transformed_lymphocytes	4.87899e-08	7.78231e-06	5.45567	NA	NA	NA	1	1	1	0	3	-0.112055	-5.85486	-0.882097	-5.73681	-0.928368	-5.71173	NA	NA	0.91078	4.774e-09	0.377724	9.64776e-09	0.353217	1.11833e-08	NA	NA	0.957453	5.64767e-07	0.901114	2.49857e-06	0.868271	1.81801e-06	NA	NA
APOM	3.5273e-08	3.65779e-06	-5.51302	Colon_Sigmoid	4.05735e-08	9.3256e-06	5.48834	Colon_Sigmoid	4.87899e-08	8.25647e-06	5.45567	NA	NA	NA	1	1	1	0	3	-0.112055	-5.85486	-0.882097	-5.73681	-0.928368	-5.71173	NA	NA	0.91078	4.774e-09	0.377724	9.64776e-09	0.353217	1.11833e-08	NA	NA	0.957453	5.64767e-07	0.901114	2.49857e-06	0.876456	2.06702e-06	NA	NA
APOM	3.5273e-08	3.65779e-06	-5.51302	Colon_Sigmoid	4.05735e-08	9.3256e-06	5.48834	Colon_Transverse	4.87899e-08	8.87415e-06	5.45567	NA	NA	NA	1	1	1	0	3	-0.112055	-5.85486	-0.882097	-5.73681	-0.928368	-5.71173	NA	NA	0.91078	4.774e-09	0.377724	9.64776e-09	0.353217	1.11833e-08	NA	NA	0.957453	5.64767e-07	0.901114	2.49857e-06	0.879427	2.29838e-06	NA	NA
APOM	3.5273e-08	3.65779e-06	-5.51302	Colon_Sigmoid	4.05735e-08	9.3256e-06	5.48834	Esophagus_Gastroesophageal_Junction	4.87899e-08	8.66069e-06	5.45567	NA	NA	NA	1	1	1	0	3	-0.112055	-5.85486	-0.882097	-5.73681	-0.928368	-5.71173	NA	NA	0.91078	4.774e-09	0.377724	9.64776e-09	0.353217	1.11833e-08	NA	NA	0.957453	5.64767e-07	0.901114	2.49857e-06	0.876511	1.96443e-06	NA	NA
APOM	3.5273e-08	3.65779e-06	-5.51302	Colon_Sigmoid	4.05735e-08	9.3256e-06	5.48834	Esophagus_Mucosa	4.87899e-08	8.54707e-06	5.45567	NA	NA	NA	1	1	1	0	3	-0.112055	-5.85486	-0.882097	-5.73681	-0.928368	-5.71173	NA	NA	0.91078	4.774e-09	0.377724	9.64776e-09	0.353217	1.11833e-08	NA	NA	0.957453	5.64767e-07	0.901114	2.49857e-06	0.880403	1.94863e-06	NA	NA
APOM	3.5273e-08	3.65779e-06	-5.51302	Colon_Sigmoid	4.05735e-08	9.3256e-06	5.48834	Esophagus_Muscularis	4.87899e-08	8.39566e-06	5.45567	NA	NA	NA	1	1	1	0	3	-0.112055	-5.85486	-0.882097	-5.73681	-0.928368	-5.71173	NA	NA	0.91078	4.774e-09	0.377724	9.64776e-09	0.353217	1.11833e-08	NA	NA	0.957453	5.64767e-07	0.901114	2.49857e-06	0.879731	2.04028e-06	NA	NA
APOM	3.5273e-08	3.65779e-06	-5.51302	Colon_Sigmoid	4.05735e-08	9.3256e-06	5.48834	Heart_Atrial_Appendage	4.87899e-08	9.62136e-06	5.45567	NA	NA	NA	1	1	1	0	3	-0.112055	-5.85486	-0.882097	-5.73681	-0.928368	-5.71173	NA	NA	0.91078	4.774e-09	0.377724	9.64776e-09	0.353217	1.11833e-08	NA	NA	0.957453	5.64767e-07	0.901114	2.49857e-06	0.871578	2.25667e-06	NA	NA
APOM	3.5273e-08	3.65779e-06	-5.51302	Colon_Sigmoid	4.05735e-08	9.3256e-06	5.48834	Heart_Left_Ventricle	4.87899e-08	1.00045e-05	5.45567	NA	NA	NA	1	1	1	0	3	-0.112055	-5.85486	-0.882097	-5.73681	-0.928368	-5.71173	NA	NA	0.91078	4.774e-09	0.377724	9.64776e-09	0.353217	1.11833e-08	NA	NA	0.957453	5.64767e-07	0.901114	2.49857e-06	0.879425	2.18112e-06	NA	NA
APOM	3.5273e-08	3.65779e-06	-5.51302	Colon_Sigmoid	4.05735e-08	9.3256e-06	5.48834	Minor_Salivary_Gland	4.87899e-08	8.6254e-06	5.45567	NA	NA	NA	1	1	1	0	3	-0.112055	-5.85486	-0.882097	-5.73681	-0.928368	-5.71173	NA	NA	0.91078	4.774e-09	0.377724	9.64776e-09	0.353217	1.11833e-08	NA	NA	0.957453	5.64767e-07	0.901114	2.49857e-06	0.874962	2.26273e-06	NA	NA
APOM	3.5273e-08	3.65779e-06	-5.51302	Colon_Sigmoid	4.05735e-08	9.3256e-06	5.48834	Muscle_Skeletal	4.87899e-08	9.28326e-06	5.45567	NA	NA	NA	1	1	1	0	3	-0.112055	-5.85486	-0.882097	-5.73681	-0.928368	-5.71173	NA	NA	0.91078	4.774e-09	0.377724	9.64776e-09	0.353217	1.11833e-08	NA	NA	0.957453	5.64767e-07	0.901114	2.49857e-06	0.873154	2.26833e-06	NA	NA
APOM	3.5273e-08	3.65779e-06	-5.51302	Colon_Sigmoid	4.05735e-08	9.3256e-06	5.48834	Pancreas	4.87899e-08	1.01791e-05	5.45567	NA	NA	NA	1	1	1	0	3	-0.112055	-5.85486	-0.882097	-5.73681	-0.928368	-5.71173	NA	NA	0.91078	4.774e-09	0.377724	9.64776e-09	0.353217	1.11833e-08	NA	NA	0.957453	5.64767e-07	0.901114	2.49857e-06	0.878249	2.44213e-06	NA	NA
APOM	3.5273e-08	3.65779e-06	-5.51302	Colon_Sigmoid	4.05735e-08	9.3256e-06	5.48834	Pituitary	4.87899e-08	1.01101e-05	5.45567	NA	NA	NA	1	1	1	0	3	-0.112055	-5.85486	-0.882097	-5.73681	-0.928368	-5.71173	NA	NA	0.91078	4.774e-09	0.377724	9.64776e-09	0.353217	1.11833e-08	NA	NA	0.957453	5.64767e-07	0.901114	2.49857e-06	0.880302	2.17652e-06	NA	NA
APOM	3.5273e-08	3.65779e-06	-5.51302	Colon_Sigmoid	4.05735e-08	9.3256e-06	5.48834	Prostate	4.87899e-08	8.68234e-06	5.45567	NA	NA	NA	1	1	1	0	3	-0.112055	-5.85486	-0.882097	-5.73681	-0.928368	-5.71173	NA	NA	0.91078	4.774e-09	0.377724	9.64776e-09	0.353217	1.11833e-08	NA	NA	0.957453	5.64767e-07	0.901114	2.49857e-06	0.878209	2.17782e-06	NA	NA
APOM	3.5273e-08	3.65779e-06	-5.51302	Colon_Sigmoid	4.05735e-08	9.3256e-06	5.48834	Skin_Sun_Exposed_Lower_leg	4.87899e-08	8.63056e-06	5.45567	NA	NA	NA	1	1	1	0	3	-0.112055	-5.85486	-0.882097	-5.73681	-0.928368	-5.71173	NA	NA	0.91078	4.774e-09	0.377724	9.64776e-09	0.353217	1.11833e-08	NA	NA	0.957453	5.64767e-07	0.901114	2.49857e-06	0.876988	2.00705e-06	NA	NA
APOM	3.5273e-08	3.65779e-06	-5.51302	Colon_Sigmoid	4.05735e-08	9.3256e-06	5.48834	Small_Intestine_Terminal_Ileum	4.87899e-08	9.28338e-06	5.45567	NA	NA	NA	1	1	1	0	3	-0.112055	-5.85486	-0.882097	-5.73681	-0.928368	-5.71173	NA	NA	0.91078	4.774e-09	0.377724	9.64776e-09	0.353217	1.11833e-08	NA	NA	0.957453	5.64767e-07	0.901114	2.49857e-06	0.879668	2.26599e-06	NA	NA
APOM	3.5273e-08	3.65779e-06	-5.51302	Colon_Sigmoid	4.05735e-08	9.3256e-06	5.48834	Spleen	4.87899e-08	8.88251e-06	5.45567	NA	NA	NA	1	1	1	0	3	-0.112055	-5.85486	-0.882097	-5.73681	-0.928368	-5.71173	NA	NA	0.91078	4.774e-09	0.377724	9.64776e-09	0.353217	1.11833e-08	NA	NA	0.957453	5.64767e-07	0.901114	2.49857e-06	0.868269	2.08076e-06	NA	NA
APOM	3.5273e-08	3.65779e-06	-5.51302	Colon_Sigmoid	4.05735e-08	9.3256e-06	5.48834	Stomach	4.87899e-08	9.36925e-06	5.45567	NA	NA	NA	1	1	1	0	3	-0.112055	-5.85486	-0.882097	-5.73681	-0.928368	-5.71173	NA	NA	0.91078	4.774e-09	0.377724	9.64776e-09	0.353217	1.11833e-08	NA	NA	0.957453	5.64767e-07	0.901114	2.49857e-06	0.880017	2.35272e-06	NA	NA
APOM	3.5273e-08	3.65779e-06	-5.51302	Colon_Sigmoid	4.05735e-08	9.3256e-06	5.48834	Testis	4.87899e-08	9.83849e-06	5.45567	NA	NA	NA	1	1	1	0	3	-0.112055	-5.85486	-0.882097	-5.73681	-0.928368	-5.71173	NA	NA	0.91078	4.774e-09	0.377724	9.64776e-09	0.353217	1.11833e-08	NA	NA	0.957453	5.64767e-07	0.901114	2.49857e-06	0.883393	2.41166e-06	NA	NA
APOM	3.5273e-08	3.65779e-06	-5.51302	Colon_Sigmoid	4.05735e-08	9.3256e-06	5.48834	Thyroid	4.87899e-08	8.92289e-06	5.45567	NA	NA	NA	1	1	1	0	3	-0.112055	-5.85486	-0.882097	-5.73681	-0.928368	-5.71173	NA	NA	0.91078	4.774e-09	0.377724	9.64776e-09	0.353217	1.11833e-08	NA	NA	0.957453	5.64767e-07	0.901114	2.49857e-06	0.871364	2.1488e-06	NA	NA
APOM	3.5273e-08	3.65779e-06	-5.51302	Colon_Sigmoid	4.05735e-08	9.3256e-06	5.48834	Vagina	4.87899e-08	9.36885e-06	5.45567	NA	NA	NA	1	1	1	0	3	-0.112055	-5.85486	-0.882097	-5.73681	-0.928368	-5.71173	NA	NA	0.91078	4.774e-09	0.377724	9.64776e-09	0.353217	1.11833e-08	NA	NA	0.957453	5.64767e-07	0.901114	2.49857e-06	0.873531	2.43403e-06	NA	NA
APOM	3.5273e-08	3.65779e-06	-5.51302	Colon_Sigmoid	4.05735e-08	9.3256e-06	5.48834	Whole_Blood	4.87899e-08	8.33572e-06	5.45567	NA	NA	NA	1	1	1	0	3	-0.112055	-5.85486	-0.882097	-5.73681	-0.928368	-5.71173	NA	NA	0.91078	4.774e-09	0.377724	9.64776e-09	0.353217	1.11833e-08	NA	NA	0.957453	5.64767e-07	0.901114	2.49857e-06	0.872354	2.03167e-06	NA	NA
APOM	3.5273e-08	3.65779e-06	-5.51302	Colon_Sigmoid	4.05735e-08	9.3256e-06	5.48834	smultixcan	4.87899e-08	8.05489e-06	5.16852	NA	NA	NA	1	1	1	0	3	-0.112055	-5.85486	-0.882097	-5.73681	-0.879507	-5.41111	NA	NA	0.91078	4.774e-09	0.377724	9.64776e-09	0.353217	1.11833e-08	NA	NA	0.957453	5.64767e-07	0.901114	2.49857e-06	0.86356	2.04535e-06	NA	NA
APOM	3.5273e-08	3.65779e-06	-5.51302	Colon_Transverse	4.87899e-08	1.02625e-05	5.45567	Adipose_Subcutaneous	4.87899e-08	8.92823e-06	5.45567	NA	NA	NA	1	1	1	0	3	-0.112055	-5.85486	-0.928368	-5.71173	-0.928368	-5.71173	NA	NA	0.91078	4.774e-09	0.353217	1.11833e-08	0.353217	1.11833e-08	NA	NA	0.957453	5.64767e-07	0.892162	2.65614e-06	0.872282	2.16388e-06	NA	NA
APOM	3.5273e-08	3.65779e-06	-5.51302	Colon_Transverse	4.87899e-08	1.02625e-05	5.45567	Adipose_Visceral_Omentum	4.87899e-08	8.58514e-06	5.45567	NA	NA	NA	1	1	1	0	3	-0.112055	-5.85486	-0.928368	-5.71173	-0.928368	-5.71173	NA	NA	0.91078	4.774e-09	0.353217	1.11833e-08	0.353217	1.11833e-08	NA	NA	0.957453	5.64767e-07	0.892162	2.65614e-06	0.868359	2.11333e-06	NA	NA
APOM	3.5273e-08	3.65779e-06	-5.51302	Colon_Transverse	4.87899e-08	1.02625e-05	5.45567	Adrenal_Gland	4.87899e-08	9.50883e-06	5.45567	NA	NA	NA	1	1	1	0	3	-0.112055	-5.85486	-0.928368	-5.71173	-0.928368	-5.71173	NA	NA	0.91078	4.774e-09	0.353217	1.11833e-08	0.353217	1.11833e-08	NA	NA	0.957453	5.64767e-07	0.892162	2.65614e-06	0.878794	2.1989e-06	NA	NA
APOM	3.5273e-08	3.65779e-06	-5.51302	Colon_Transverse	4.87899e-08	1.02625e-05	5.45567	Artery_Aorta	4.87899e-08	8.26926e-06	5.45567	NA	NA	NA	1	1	1	0	3	-0.112055	-5.85486	-0.928368	-5.71173	-0.928368	-5.71173	NA	NA	0.91078	4.774e-09	0.353217	1.11833e-08	0.353217	1.11833e-08	NA	NA	0.957453	5.64767e-07	0.892162	2.65614e-06	0.873286	2.05535e-06	NA	NA
APOM	3.5273e-08	3.65779e-06	-5.51302	Colon_Transverse	4.87899e-08	1.02625e-05	5.45567	Artery_Coronary	4.87899e-08	9.07561e-06	5.45567	NA	NA	NA	1	1	1	0	3	-0.112055	-5.85486	-0.928368	-5.71173	-0.928368	-5.71173	NA	NA	0.91078	4.774e-09	0.353217	1.11833e-08	0.353217	1.11833e-08	NA	NA	0.957453	5.64767e-07	0.892162	2.65614e-06	0.866821	2.20533e-06	NA	NA
APOM	3.5273e-08	3.65779e-06	-5.51302	Colon_Transverse	4.87899e-08	1.02625e-05	5.45567	Artery_Tibial	4.87899e-08	8.56547e-06	5.45567	NA	NA	NA	1	1	1	0	3	-0.112055	-5.85486	-0.928368	-5.71173	-0.928368	-5.71173	NA	NA	0.91078	4.774e-09	0.353217	1.11833e-08	0.353217	1.11833e-08	NA	NA	0.957453	5.64767e-07	0.892162	2.65614e-06	0.866404	2.15831e-06	NA	NA
APOM	3.5273e-08	3.65779e-06	-5.51302	Colon_Transverse	4.87899e-08	1.02625e-05	5.45567	Brain_Anterior_cingulate_cortex_BA24	4.87899e-08	9.85078e-06	5.45567	NA	NA	NA	1	1	1	0	3	-0.112055	-5.85486	-0.928368	-5.71173	-0.928368	-5.71173	NA	NA	0.91078	4.774e-09	0.353217	1.11833e-08	0.353217	1.11833e-08	NA	NA	0.957453	5.64767e-07	0.892162	2.65614e-06	0.877224	2.50484e-06	NA	NA
APOM	3.5273e-08	3.65779e-06	-5.51302	Colon_Transverse	4.87899e-08	1.02625e-05	5.45567	Brain_Caudate_basal_ganglia	4.87899e-08	9.99999e-06	5.45567	NA	NA	NA	1	1	1	0	3	-0.112055	-5.85486	-0.928368	-5.71173	-0.928368	-5.71173	NA	NA	0.91078	4.774e-09	0.353217	1.11833e-08	0.353217	1.11833e-08	NA	NA	0.957453	5.64767e-07	0.892162	2.65614e-06	0.880811	2.32225e-06	NA	NA
APOM	3.5273e-08	3.65779e-06	-5.51302	Colon_Transverse	4.87899e-08	1.02625e-05	5.45567	Brain_Cerebellar_Hemisphere	4.87899e-08	8.58869e-06	5.45567	NA	NA	NA	1	1	1	0	3	-0.112055	-5.85486	-0.928368	-5.71173	-0.928368	-5.71173	NA	NA	0.91078	4.774e-09	0.353217	1.11833e-08	0.353217	1.11833e-08	NA	NA	0.957453	5.64767e-07	0.892162	2.65614e-06	0.870157	2.04118e-06	NA	NA
APOM	3.5273e-08	3.65779e-06	-5.51302	Colon_Transverse	4.87899e-08	1.02625e-05	5.45567	Brain_Cerebellum	4.87899e-08	8.8724e-06	5.45567	NA	NA	NA	1	1	1	0	3	-0.112055	-5.85486	-0.928368	-5.71173	-0.928368	-5.71173	NA	NA	0.91078	4.774e-09	0.353217	1.11833e-08	0.353217	1.11833e-08	NA	NA	0.957453	5.64767e-07	0.892162	2.65614e-06	0.870227	2.1416e-06	NA	NA
APOM	3.5273e-08	3.65779e-06	-5.51302	Colon_Transverse	4.87899e-08	1.02625e-05	5.45567	Brain_Cortex	4.87899e-08	9.40239e-06	5.45567	NA	NA	NA	1	1	1	0	3	-0.112055	-5.85486	-0.928368	-5.71173	-0.928368	-5.71173	NA	NA	0.91078	4.774e-09	0.353217	1.11833e-08	0.353217	1.11833e-08	NA	NA	0.957453	5.64767e-07	0.892162	2.65614e-06	0.869731	2.12845e-06	NA	NA
APOM	3.5273e-08	3.65779e-06	-5.51302	Colon_Transverse	4.87899e-08	1.02625e-05	5.45567	Brain_Frontal_Cortex_BA9	4.87899e-08	9.83116e-06	5.45567	NA	NA	NA	1	1	1	0	3	-0.112055	-5.85486	-0.928368	-5.71173	-0.928368	-5.71173	NA	NA	0.91078	4.774e-09	0.353217	1.11833e-08	0.353217	1.11833e-08	NA	NA	0.957453	5.64767e-07	0.892162	2.65614e-06	0.871171	2.288e-06	NA	NA
APOM	3.5273e-08	3.65779e-06	-5.51302	Colon_Transverse	4.87899e-08	1.02625e-05	5.45567	Brain_Nucleus_accumbens_basal_ganglia	4.87899e-08	9.98082e-06	5.45567	NA	NA	NA	1	1	1	0	3	-0.112055	-5.85486	-0.928368	-5.71173	-0.928368	-5.71173	NA	NA	0.91078	4.774e-09	0.353217	1.11833e-08	0.353217	1.11833e-08	NA	NA	0.957453	5.64767e-07	0.892162	2.65614e-06	0.87325	2.29419e-06	NA	NA
APOM	3.5273e-08	3.65779e-06	-5.51302	Colon_Transverse	4.87899e-08	1.02625e-05	5.45567	Brain_Putamen_basal_ganglia	4.87899e-08	1.17365e-05	5.45567	NA	NA	NA	1	1	1	0	3	-0.112055	-5.85486	-0.928368	-5.71173	-0.928368	-5.71173	NA	NA	0.91078	4.774e-09	0.353217	1.11833e-08	0.353217	1.11833e-08	NA	NA	0.957453	5.64767e-07	0.892162	2.65614e-06	0.873237	2.56409e-06	NA	NA
APOM	3.5273e-08	3.65779e-06	-5.51302	Colon_Transverse	4.87899e-08	1.02625e-05	5.45567	Brain_Spinal_cord_cervical_c-1	4.87899e-08	1.09248e-05	-5.45567	NA	NA	NA	1	1	1	0	3	-0.112055	-5.85486	-0.928368	-5.71173	0.928368	5.71173	NA	NA	0.91078	4.774e-09	0.353217	1.11833e-08	0.353217	1.11833e-08	NA	NA	0.957453	5.64767e-07	0.892162	2.65614e-06	0.885258	2.4308e-06	NA	NA
APOM	3.5273e-08	3.65779e-06	-5.51302	Colon_Transverse	4.87899e-08	1.02625e-05	5.45567	Breast_Mammary_Tissue	4.87899e-08	8.36115e-06	5.45567	NA	NA	NA	1	1	1	0	3	-0.112055	-5.85486	-0.928368	-5.71173	-0.928368	-5.71173	NA	NA	0.91078	4.774e-09	0.353217	1.11833e-08	0.353217	1.11833e-08	NA	NA	0.957453	5.64767e-07	0.892162	2.65614e-06	0.876668	2.05307e-06	NA	NA
APOM	3.5273e-08	3.65779e-06	-5.51302	Colon_Transverse	4.87899e-08	1.02625e-05	5.45567	Cells_Cultured_fibroblasts	4.87899e-08	8.53928e-06	5.45567	NA	NA	NA	1	1	1	0	3	-0.112055	-5.85486	-0.928368	-5.71173	-0.928368	-5.71173	NA	NA	0.91078	4.774e-09	0.353217	1.11833e-08	0.353217	1.11833e-08	NA	NA	0.957453	5.64767e-07	0.892162	2.65614e-06	0.865638	1.97803e-06	NA	NA
APOM	3.5273e-08	3.65779e-06	-5.51302	Colon_Transverse	4.87899e-08	1.02625e-05	5.45567	Cells_EBV-transformed_lymphocytes	4.87899e-08	7.78231e-06	5.45567	NA	NA	NA	1	1	1	0	3	-0.112055	-5.85486	-0.928368	-5.71173	-0.928368	-5.71173	NA	NA	0.91078	4.774e-09	0.353217	1.11833e-08	0.353217	1.11833e-08	NA	NA	0.957453	5.64767e-07	0.892162	2.65614e-06	0.868271	1.81801e-06	NA	NA
APOM	3.5273e-08	3.65779e-06	-5.51302	Colon_Transverse	4.87899e-08	1.02625e-05	5.45567	Colon_Sigmoid	4.87899e-08	8.25647e-06	5.45567	NA	NA	NA	1	1	1	0	3	-0.112055	-5.85486	-0.928368	-5.71173	-0.928368	-5.71173	NA	NA	0.91078	4.774e-09	0.353217	1.11833e-08	0.353217	1.11833e-08	NA	NA	0.957453	5.64767e-07	0.892162	2.65614e-06	0.876456	2.06702e-06	NA	NA
APOM	3.5273e-08	3.65779e-06	-5.51302	Colon_Transverse	4.87899e-08	1.02625e-05	5.45567	Colon_Transverse	4.87899e-08	8.87415e-06	5.45567	NA	NA	NA	1	1	1	0	3	-0.112055	-5.85486	-0.928368	-5.71173	-0.928368	-5.71173	NA	NA	0.91078	4.774e-09	0.353217	1.11833e-08	0.353217	1.11833e-08	NA	NA	0.957453	5.64767e-07	0.892162	2.65614e-06	0.879427	2.29838e-06	NA	NA
APOM	3.5273e-08	3.65779e-06	-5.51302	Colon_Transverse	4.87899e-08	1.02625e-05	5.45567	Esophagus_Gastroesophageal_Junction	4.87899e-08	8.66069e-06	5.45567	NA	NA	NA	1	1	1	0	3	-0.112055	-5.85486	-0.928368	-5.71173	-0.928368	-5.71173	NA	NA	0.91078	4.774e-09	0.353217	1.11833e-08	0.353217	1.11833e-08	NA	NA	0.957453	5.64767e-07	0.892162	2.65614e-06	0.876511	1.96443e-06	NA	NA
APOM	3.5273e-08	3.65779e-06	-5.51302	Colon_Transverse	4.87899e-08	1.02625e-05	5.45567	Esophagus_Mucosa	4.87899e-08	8.54707e-06	5.45567	NA	NA	NA	1	1	1	0	3	-0.112055	-5.85486	-0.928368	-5.71173	-0.928368	-5.71173	NA	NA	0.91078	4.774e-09	0.353217	1.11833e-08	0.353217	1.11833e-08	NA	NA	0.957453	5.64767e-07	0.892162	2.65614e-06	0.880403	1.94863e-06	NA	NA
APOM	3.5273e-08	3.65779e-06	-5.51302	Colon_Transverse	4.87899e-08	1.02625e-05	5.45567	Esophagus_Muscularis	4.87899e-08	8.39566e-06	5.45567	NA	NA	NA	1	1	1	0	3	-0.112055	-5.85486	-0.928368	-5.71173	-0.928368	-5.71173	NA	NA	0.91078	4.774e-09	0.353217	1.11833e-08	0.353217	1.11833e-08	NA	NA	0.957453	5.64767e-07	0.892162	2.65614e-06	0.879731	2.04028e-06	NA	NA
APOM	3.5273e-08	3.65779e-06	-5.51302	Colon_Transverse	4.87899e-08	1.02625e-05	5.45567	Heart_Atrial_Appendage	4.87899e-08	9.62136e-06	5.45567	NA	NA	NA	1	1	1	0	3	-0.112055	-5.85486	-0.928368	-5.71173	-0.928368	-5.71173	NA	NA	0.91078	4.774e-09	0.353217	1.11833e-08	0.353217	1.11833e-08	NA	NA	0.957453	5.64767e-07	0.892162	2.65614e-06	0.871578	2.25667e-06	NA	NA
APOM	3.5273e-08	3.65779e-06	-5.51302	Colon_Transverse	4.87899e-08	1.02625e-05	5.45567	Heart_Left_Ventricle	4.87899e-08	1.00045e-05	5.45567	NA	NA	NA	1	1	1	0	3	-0.112055	-5.85486	-0.928368	-5.71173	-0.928368	-5.71173	NA	NA	0.91078	4.774e-09	0.353217	1.11833e-08	0.353217	1.11833e-08	NA	NA	0.957453	5.64767e-07	0.892162	2.65614e-06	0.879425	2.18112e-06	NA	NA
APOM	3.5273e-08	3.65779e-06	-5.51302	Colon_Transverse	4.87899e-08	1.02625e-05	5.45567	Minor_Salivary_Gland	4.87899e-08	8.6254e-06	5.45567	NA	NA	NA	1	1	1	0	3	-0.112055	-5.85486	-0.928368	-5.71173	-0.928368	-5.71173	NA	NA	0.91078	4.774e-09	0.353217	1.11833e-08	0.353217	1.11833e-08	NA	NA	0.957453	5.64767e-07	0.892162	2.65614e-06	0.874962	2.26273e-06	NA	NA
APOM	3.5273e-08	3.65779e-06	-5.51302	Colon_Transverse	4.87899e-08	1.02625e-05	5.45567	Muscle_Skeletal	4.87899e-08	9.28326e-06	5.45567	NA	NA	NA	1	1	1	0	3	-0.112055	-5.85486	-0.928368	-5.71173	-0.928368	-5.71173	NA	NA	0.91078	4.774e-09	0.353217	1.11833e-08	0.353217	1.11833e-08	NA	NA	0.957453	5.64767e-07	0.892162	2.65614e-06	0.873154	2.26833e-06	NA	NA
APOM	3.5273e-08	3.65779e-06	-5.51302	Colon_Transverse	4.87899e-08	1.02625e-05	5.45567	Pancreas	4.87899e-08	1.01791e-05	5.45567	NA	NA	NA	1	1	1	0	3	-0.112055	-5.85486	-0.928368	-5.71173	-0.928368	-5.71173	NA	NA	0.91078	4.774e-09	0.353217	1.11833e-08	0.353217	1.11833e-08	NA	NA	0.957453	5.64767e-07	0.892162	2.65614e-06	0.878249	2.44213e-06	NA	NA
APOM	3.5273e-08	3.65779e-06	-5.51302	Colon_Transverse	4.87899e-08	1.02625e-05	5.45567	Pituitary	4.87899e-08	1.01101e-05	5.45567	NA	NA	NA	1	1	1	0	3	-0.112055	-5.85486	-0.928368	-5.71173	-0.928368	-5.71173	NA	NA	0.91078	4.774e-09	0.353217	1.11833e-08	0.353217	1.11833e-08	NA	NA	0.957453	5.64767e-07	0.892162	2.65614e-06	0.880302	2.17652e-06	NA	NA
APOM	3.5273e-08	3.65779e-06	-5.51302	Colon_Transverse	4.87899e-08	1.02625e-05	5.45567	Prostate	4.87899e-08	8.68234e-06	5.45567	NA	NA	NA	1	1	1	0	3	-0.112055	-5.85486	-0.928368	-5.71173	-0.928368	-5.71173	NA	NA	0.91078	4.774e-09	0.353217	1.11833e-08	0.353217	1.11833e-08	NA	NA	0.957453	5.64767e-07	0.892162	2.65614e-06	0.878209	2.17782e-06	NA	NA
APOM	3.5273e-08	3.65779e-06	-5.51302	Colon_Transverse	4.87899e-08	1.02625e-05	5.45567	Skin_Sun_Exposed_Lower_leg	4.87899e-08	8.63056e-06	5.45567	NA	NA	NA	1	1	1	0	3	-0.112055	-5.85486	-0.928368	-5.71173	-0.928368	-5.71173	NA	NA	0.91078	4.774e-09	0.353217	1.11833e-08	0.353217	1.11833e-08	NA	NA	0.957453	5.64767e-07	0.892162	2.65614e-06	0.876988	2.00705e-06	NA	NA
APOM	3.5273e-08	3.65779e-06	-5.51302	Colon_Transverse	4.87899e-08	1.02625e-05	5.45567	Small_Intestine_Terminal_Ileum	4.87899e-08	9.28338e-06	5.45567	NA	NA	NA	1	1	1	0	3	-0.112055	-5.85486	-0.928368	-5.71173	-0.928368	-5.71173	NA	NA	0.91078	4.774e-09	0.353217	1.11833e-08	0.353217	1.11833e-08	NA	NA	0.957453	5.64767e-07	0.892162	2.65614e-06	0.879668	2.26599e-06	NA	NA
APOM	3.5273e-08	3.65779e-06	-5.51302	Colon_Transverse	4.87899e-08	1.02625e-05	5.45567	Spleen	4.87899e-08	8.88251e-06	5.45567	NA	NA	NA	1	1	1	0	3	-0.112055	-5.85486	-0.928368	-5.71173	-0.928368	-5.71173	NA	NA	0.91078	4.774e-09	0.353217	1.11833e-08	0.353217	1.11833e-08	NA	NA	0.957453	5.64767e-07	0.892162	2.65614e-06	0.868269	2.08076e-06	NA	NA
APOM	3.5273e-08	3.65779e-06	-5.51302	Colon_Transverse	4.87899e-08	1.02625e-05	5.45567	Stomach	4.87899e-08	9.36925e-06	5.45567	NA	NA	NA	1	1	1	0	3	-0.112055	-5.85486	-0.928368	-5.71173	-0.928368	-5.71173	NA	NA	0.91078	4.774e-09	0.353217	1.11833e-08	0.353217	1.11833e-08	NA	NA	0.957453	5.64767e-07	0.892162	2.65614e-06	0.880017	2.35272e-06	NA	NA
APOM	3.5273e-08	3.65779e-06	-5.51302	Colon_Transverse	4.87899e-08	1.02625e-05	5.45567	Testis	4.87899e-08	9.83849e-06	5.45567	NA	NA	NA	1	1	1	0	3	-0.112055	-5.85486	-0.928368	-5.71173	-0.928368	-5.71173	NA	NA	0.91078	4.774e-09	0.353217	1.11833e-08	0.353217	1.11833e-08	NA	NA	0.957453	5.64767e-07	0.892162	2.65614e-06	0.883393	2.41166e-06	NA	NA
APOM	3.5273e-08	3.65779e-06	-5.51302	Colon_Transverse	4.87899e-08	1.02625e-05	5.45567	Thyroid	4.87899e-08	8.92289e-06	5.45567	NA	NA	NA	1	1	1	0	3	-0.112055	-5.85486	-0.928368	-5.71173	-0.928368	-5.71173	NA	NA	0.91078	4.774e-09	0.353217	1.11833e-08	0.353217	1.11833e-08	NA	NA	0.957453	5.64767e-07	0.892162	2.65614e-06	0.871364	2.1488e-06	NA	NA
APOM	3.5273e-08	3.65779e-06	-5.51302	Colon_Transverse	4.87899e-08	1.02625e-05	5.45567	Vagina	4.87899e-08	9.36885e-06	5.45567	NA	NA	NA	1	1	1	0	3	-0.112055	-5.85486	-0.928368	-5.71173	-0.928368	-5.71173	NA	NA	0.91078	4.774e-09	0.353217	1.11833e-08	0.353217	1.11833e-08	NA	NA	0.957453	5.64767e-07	0.892162	2.65614e-06	0.873531	2.43403e-06	NA	NA
APOM	3.5273e-08	3.65779e-06	-5.51302	Colon_Transverse	4.87899e-08	1.02625e-05	5.45567	Whole_Blood	4.87899e-08	8.33572e-06	5.45567	NA	NA	NA	1	1	1	0	3	-0.112055	-5.85486	-0.928368	-5.71173	-0.928368	-5.71173	NA	NA	0.91078	4.774e-09	0.353217	1.11833e-08	0.353217	1.11833e-08	NA	NA	0.957453	5.64767e-07	0.892162	2.65614e-06	0.872354	2.03167e-06	NA	NA
APOM	3.5273e-08	3.65779e-06	-5.51302	Colon_Transverse	4.87899e-08	1.02625e-05	5.45567	smultixcan	4.87899e-08	8.05489e-06	5.16852	NA	NA	NA	1	1	1	0	3	-0.112055	-5.85486	-0.928368	-5.71173	-0.879507	-5.41111	NA	NA	0.91078	4.774e-09	0.353217	1.11833e-08	0.353217	1.11833e-08	NA	NA	0.957453	5.64767e-07	0.892162	2.65614e-06	0.86356	2.04535e-06	NA	NA
APOM	3.5273e-08	3.65779e-06	-5.51302	Esophagus_Gastroesophageal_Junction	4.87899e-08	9.2502e-06	5.45567	Adipose_Subcutaneous	4.87899e-08	8.92823e-06	5.45567	NA	NA	NA	1	1	1	0	3	-0.112055	-5.85486	-0.928368	-5.71173	-0.928368	-5.71173	NA	NA	0.91078	4.774e-09	0.353217	1.11833e-08	0.353217	1.11833e-08	NA	NA	0.957453	5.64767e-07	0.891006	2.45893e-06	0.872282	2.16388e-06	NA	NA
APOM	3.5273e-08	3.65779e-06	-5.51302	Esophagus_Gastroesophageal_Junction	4.87899e-08	9.2502e-06	5.45567	Adipose_Visceral_Omentum	4.87899e-08	8.58514e-06	5.45567	NA	NA	NA	1	1	1	0	3	-0.112055	-5.85486	-0.928368	-5.71173	-0.928368	-5.71173	NA	NA	0.91078	4.774e-09	0.353217	1.11833e-08	0.353217	1.11833e-08	NA	NA	0.957453	5.64767e-07	0.891006	2.45893e-06	0.868359	2.11333e-06	NA	NA
APOM	3.5273e-08	3.65779e-06	-5.51302	Esophagus_Gastroesophageal_Junction	4.87899e-08	9.2502e-06	5.45567	Adrenal_Gland	4.87899e-08	9.50883e-06	5.45567	NA	NA	NA	1	1	1	0	3	-0.112055	-5.85486	-0.928368	-5.71173	-0.928368	-5.71173	NA	NA	0.91078	4.774e-09	0.353217	1.11833e-08	0.353217	1.11833e-08	NA	NA	0.957453	5.64767e-07	0.891006	2.45893e-06	0.878794	2.1989e-06	NA	NA
APOM	3.5273e-08	3.65779e-06	-5.51302	Esophagus_Gastroesophageal_Junction	4.87899e-08	9.2502e-06	5.45567	Artery_Aorta	4.87899e-08	8.26926e-06	5.45567	NA	NA	NA	1	1	1	0	3	-0.112055	-5.85486	-0.928368	-5.71173	-0.928368	-5.71173	NA	NA	0.91078	4.774e-09	0.353217	1.11833e-08	0.353217	1.11833e-08	NA	NA	0.957453	5.64767e-07	0.891006	2.45893e-06	0.873286	2.05535e-06	NA	NA
APOM	3.5273e-08	3.65779e-06	-5.51302	Esophagus_Gastroesophageal_Junction	4.87899e-08	9.2502e-06	5.45567	Artery_Coronary	4.87899e-08	9.07561e-06	5.45567	NA	NA	NA	1	1	1	0	3	-0.112055	-5.85486	-0.928368	-5.71173	-0.928368	-5.71173	NA	NA	0.91078	4.774e-09	0.353217	1.11833e-08	0.353217	1.11833e-08	NA	NA	0.957453	5.64767e-07	0.891006	2.45893e-06	0.866821	2.20533e-06	NA	NA
APOM	3.5273e-08	3.65779e-06	-5.51302	Esophagus_Gastroesophageal_Junction	4.87899e-08	9.2502e-06	5.45567	Artery_Tibial	4.87899e-08	8.56547e-06	5.45567	NA	NA	NA	1	1	1	0	3	-0.112055	-5.85486	-0.928368	-5.71173	-0.928368	-5.71173	NA	NA	0.91078	4.774e-09	0.353217	1.11833e-08	0.353217	1.11833e-08	NA	NA	0.957453	5.64767e-07	0.891006	2.45893e-06	0.866404	2.15831e-06	NA	NA
APOM	3.5273e-08	3.65779e-06	-5.51302	Esophagus_Gastroesophageal_Junction	4.87899e-08	9.2502e-06	5.45567	Brain_Anterior_cingulate_cortex_BA24	4.87899e-08	9.85078e-06	5.45567	NA	NA	NA	1	1	1	0	3	-0.112055	-5.85486	-0.928368	-5.71173	-0.928368	-5.71173	NA	NA	0.91078	4.774e-09	0.353217	1.11833e-08	0.353217	1.11833e-08	NA	NA	0.957453	5.64767e-07	0.891006	2.45893e-06	0.877224	2.50484e-06	NA	NA
APOM	3.5273e-08	3.65779e-06	-5.51302	Esophagus_Gastroesophageal_Junction	4.87899e-08	9.2502e-06	5.45567	Brain_Caudate_basal_ganglia	4.87899e-08	9.99999e-06	5.45567	NA	NA	NA	1	1	1	0	3	-0.112055	-5.85486	-0.928368	-5.71173	-0.928368	-5.71173	NA	NA	0.91078	4.774e-09	0.353217	1.11833e-08	0.353217	1.11833e-08	NA	NA	0.957453	5.64767e-07	0.891006	2.45893e-06	0.880811	2.32225e-06	NA	NA
APOM	3.5273e-08	3.65779e-06	-5.51302	Esophagus_Gastroesophageal_Junction	4.87899e-08	9.2502e-06	5.45567	Brain_Cerebellar_Hemisphere	4.87899e-08	8.58869e-06	5.45567	NA	NA	NA	1	1	1	0	3	-0.112055	-5.85486	-0.928368	-5.71173	-0.928368	-5.71173	NA	NA	0.91078	4.774e-09	0.353217	1.11833e-08	0.353217	1.11833e-08	NA	NA	0.957453	5.64767e-07	0.891006	2.45893e-06	0.870157	2.04118e-06	NA	NA
APOM	3.5273e-08	3.65779e-06	-5.51302	Esophagus_Gastroesophageal_Junction	4.87899e-08	9.2502e-06	5.45567	Brain_Cerebellum	4.87899e-08	8.8724e-06	5.45567	NA	NA	NA	1	1	1	0	3	-0.112055	-5.85486	-0.928368	-5.71173	-0.928368	-5.71173	NA	NA	0.91078	4.774e-09	0.353217	1.11833e-08	0.353217	1.11833e-08	NA	NA	0.957453	5.64767e-07	0.891006	2.45893e-06	0.870227	2.1416e-06	NA	NA
APOM	3.5273e-08	3.65779e-06	-5.51302	Esophagus_Gastroesophageal_Junction	4.87899e-08	9.2502e-06	5.45567	Brain_Cortex	4.87899e-08	9.40239e-06	5.45567	NA	NA	NA	1	1	1	0	3	-0.112055	-5.85486	-0.928368	-5.71173	-0.928368	-5.71173	NA	NA	0.91078	4.774e-09	0.353217	1.11833e-08	0.353217	1.11833e-08	NA	NA	0.957453	5.64767e-07	0.891006	2.45893e-06	0.869731	2.12845e-06	NA	NA
APOM	3.5273e-08	3.65779e-06	-5.51302	Esophagus_Gastroesophageal_Junction	4.87899e-08	9.2502e-06	5.45567	Brain_Frontal_Cortex_BA9	4.87899e-08	9.83116e-06	5.45567	NA	NA	NA	1	1	1	0	3	-0.112055	-5.85486	-0.928368	-5.71173	-0.928368	-5.71173	NA	NA	0.91078	4.774e-09	0.353217	1.11833e-08	0.353217	1.11833e-08	NA	NA	0.957453	5.64767e-07	0.891006	2.45893e-06	0.871171	2.288e-06	NA	NA
APOM	3.5273e-08	3.65779e-06	-5.51302	Esophagus_Gastroesophageal_Junction	4.87899e-08	9.2502e-06	5.45567	Brain_Nucleus_accumbens_basal_ganglia	4.87899e-08	9.98082e-06	5.45567	NA	NA	NA	1	1	1	0	3	-0.112055	-5.85486	-0.928368	-5.71173	-0.928368	-5.71173	NA	NA	0.91078	4.774e-09	0.353217	1.11833e-08	0.353217	1.11833e-08	NA	NA	0.957453	5.64767e-07	0.891006	2.45893e-06	0.87325	2.29419e-06	NA	NA
APOM	3.5273e-08	3.65779e-06	-5.51302	Esophagus_Gastroesophageal_Junction	4.87899e-08	9.2502e-06	5.45567	Brain_Putamen_basal_ganglia	4.87899e-08	1.17365e-05	5.45567	NA	NA	NA	1	1	1	0	3	-0.112055	-5.85486	-0.928368	-5.71173	-0.928368	-5.71173	NA	NA	0.91078	4.774e-09	0.353217	1.11833e-08	0.353217	1.11833e-08	NA	NA	0.957453	5.64767e-07	0.891006	2.45893e-06	0.873237	2.56409e-06	NA	NA
APOM	3.5273e-08	3.65779e-06	-5.51302	Esophagus_Gastroesophageal_Junction	4.87899e-08	9.2502e-06	5.45567	Brain_Spinal_cord_cervical_c-1	4.87899e-08	1.09248e-05	-5.45567	NA	NA	NA	1	1	1	0	3	-0.112055	-5.85486	-0.928368	-5.71173	0.928368	5.71173	NA	NA	0.91078	4.774e-09	0.353217	1.11833e-08	0.353217	1.11833e-08	NA	NA	0.957453	5.64767e-07	0.891006	2.45893e-06	0.885258	2.4308e-06	NA	NA
APOM	3.5273e-08	3.65779e-06	-5.51302	Esophagus_Gastroesophageal_Junction	4.87899e-08	9.2502e-06	5.45567	Breast_Mammary_Tissue	4.87899e-08	8.36115e-06	5.45567	NA	NA	NA	1	1	1	0	3	-0.112055	-5.85486	-0.928368	-5.71173	-0.928368	-5.71173	NA	NA	0.91078	4.774e-09	0.353217	1.11833e-08	0.353217	1.11833e-08	NA	NA	0.957453	5.64767e-07	0.891006	2.45893e-06	0.876668	2.05307e-06	NA	NA
APOM	3.5273e-08	3.65779e-06	-5.51302	Esophagus_Gastroesophageal_Junction	4.87899e-08	9.2502e-06	5.45567	Cells_Cultured_fibroblasts	4.87899e-08	8.53928e-06	5.45567	NA	NA	NA	1	1	1	0	3	-0.112055	-5.85486	-0.928368	-5.71173	-0.928368	-5.71173	NA	NA	0.91078	4.774e-09	0.353217	1.11833e-08	0.353217	1.11833e-08	NA	NA	0.957453	5.64767e-07	0.891006	2.45893e-06	0.865638	1.97803e-06	NA	NA
APOM	3.5273e-08	3.65779e-06	-5.51302	Esophagus_Gastroesophageal_Junction	4.87899e-08	9.2502e-06	5.45567	Cells_EBV-transformed_lymphocytes	4.87899e-08	7.78231e-06	5.45567	NA	NA	NA	1	1	1	0	3	-0.112055	-5.85486	-0.928368	-5.71173	-0.928368	-5.71173	NA	NA	0.91078	4.774e-09	0.353217	1.11833e-08	0.353217	1.11833e-08	NA	NA	0.957453	5.64767e-07	0.891006	2.45893e-06	0.868271	1.81801e-06	NA	NA
APOM	3.5273e-08	3.65779e-06	-5.51302	Esophagus_Gastroesophageal_Junction	4.87899e-08	9.2502e-06	5.45567	Colon_Sigmoid	4.87899e-08	8.25647e-06	5.45567	NA	NA	NA	1	1	1	0	3	-0.112055	-5.85486	-0.928368	-5.71173	-0.928368	-5.71173	NA	NA	0.91078	4.774e-09	0.353217	1.11833e-08	0.353217	1.11833e-08	NA	NA	0.957453	5.64767e-07	0.891006	2.45893e-06	0.876456	2.06702e-06	NA	NA
APOM	3.5273e-08	3.65779e-06	-5.51302	Esophagus_Gastroesophageal_Junction	4.87899e-08	9.2502e-06	5.45567	Colon_Transverse	4.87899e-08	8.87415e-06	5.45567	NA	NA	NA	1	1	1	0	3	-0.112055	-5.85486	-0.928368	-5.71173	-0.928368	-5.71173	NA	NA	0.91078	4.774e-09	0.353217	1.11833e-08	0.353217	1.11833e-08	NA	NA	0.957453	5.64767e-07	0.891006	2.45893e-06	0.879427	2.29838e-06	NA	NA
APOM	3.5273e-08	3.65779e-06	-5.51302	Esophagus_Gastroesophageal_Junction	4.87899e-08	9.2502e-06	5.45567	Esophagus_Gastroesophageal_Junction	4.87899e-08	8.66069e-06	5.45567	NA	NA	NA	1	1	1	0	3	-0.112055	-5.85486	-0.928368	-5.71173	-0.928368	-5.71173	NA	NA	0.91078	4.774e-09	0.353217	1.11833e-08	0.353217	1.11833e-08	NA	NA	0.957453	5.64767e-07	0.891006	2.45893e-06	0.876511	1.96443e-06	NA	NA
APOM	3.5273e-08	3.65779e-06	-5.51302	Esophagus_Gastroesophageal_Junction	4.87899e-08	9.2502e-06	5.45567	Esophagus_Mucosa	4.87899e-08	8.54707e-06	5.45567	NA	NA	NA	1	1	1	0	3	-0.112055	-5.85486	-0.928368	-5.71173	-0.928368	-5.71173	NA	NA	0.91078	4.774e-09	0.353217	1.11833e-08	0.353217	1.11833e-08	NA	NA	0.957453	5.64767e-07	0.891006	2.45893e-06	0.880403	1.94863e-06	NA	NA
APOM	3.5273e-08	3.65779e-06	-5.51302	Esophagus_Gastroesophageal_Junction	4.87899e-08	9.2502e-06	5.45567	Esophagus_Muscularis	4.87899e-08	8.39566e-06	5.45567	NA	NA	NA	1	1	1	0	3	-0.112055	-5.85486	-0.928368	-5.71173	-0.928368	-5.71173	NA	NA	0.91078	4.774e-09	0.353217	1.11833e-08	0.353217	1.11833e-08	NA	NA	0.957453	5.64767e-07	0.891006	2.45893e-06	0.879731	2.04028e-06	NA	NA
APOM	3.5273e-08	3.65779e-06	-5.51302	Esophagus_Gastroesophageal_Junction	4.87899e-08	9.2502e-06	5.45567	Heart_Atrial_Appendage	4.87899e-08	9.62136e-06	5.45567	NA	NA	NA	1	1	1	0	3	-0.112055	-5.85486	-0.928368	-5.71173	-0.928368	-5.71173	NA	NA	0.91078	4.774e-09	0.353217	1.11833e-08	0.353217	1.11833e-08	NA	NA	0.957453	5.64767e-07	0.891006	2.45893e-06	0.871578	2.25667e-06	NA	NA
APOM	3.5273e-08	3.65779e-06	-5.51302	Esophagus_Gastroesophageal_Junction	4.87899e-08	9.2502e-06	5.45567	Heart_Left_Ventricle	4.87899e-08	1.00045e-05	5.45567	NA	NA	NA	1	1	1	0	3	-0.112055	-5.85486	-0.928368	-5.71173	-0.928368	-5.71173	NA	NA	0.91078	4.774e-09	0.353217	1.11833e-08	0.353217	1.11833e-08	NA	NA	0.957453	5.64767e-07	0.891006	2.45893e-06	0.879425	2.18112e-06	NA	NA
APOM	3.5273e-08	3.65779e-06	-5.51302	Esophagus_Gastroesophageal_Junction	4.87899e-08	9.2502e-06	5.45567	Minor_Salivary_Gland	4.87899e-08	8.6254e-06	5.45567	NA	NA	NA	1	1	1	0	3	-0.112055	-5.85486	-0.928368	-5.71173	-0.928368	-5.71173	NA	NA	0.91078	4.774e-09	0.353217	1.11833e-08	0.353217	1.11833e-08	NA	NA	0.957453	5.64767e-07	0.891006	2.45893e-06	0.874962	2.26273e-06	NA	NA
APOM	3.5273e-08	3.65779e-06	-5.51302	Esophagus_Gastroesophageal_Junction	4.87899e-08	9.2502e-06	5.45567	Muscle_Skeletal	4.87899e-08	9.28326e-06	5.45567	NA	NA	NA	1	1	1	0	3	-0.112055	-5.85486	-0.928368	-5.71173	-0.928368	-5.71173	NA	NA	0.91078	4.774e-09	0.353217	1.11833e-08	0.353217	1.11833e-08	NA	NA	0.957453	5.64767e-07	0.891006	2.45893e-06	0.873154	2.26833e-06	NA	NA
APOM	3.5273e-08	3.65779e-06	-5.51302	Esophagus_Gastroesophageal_Junction	4.87899e-08	9.2502e-06	5.45567	Pancreas	4.87899e-08	1.01791e-05	5.45567	NA	NA	NA	1	1	1	0	3	-0.112055	-5.85486	-0.928368	-5.71173	-0.928368	-5.71173	NA	NA	0.91078	4.774e-09	0.353217	1.11833e-08	0.353217	1.11833e-08	NA	NA	0.957453	5.64767e-07	0.891006	2.45893e-06	0.878249	2.44213e-06	NA	NA
APOM	3.5273e-08	3.65779e-06	-5.51302	Esophagus_Gastroesophageal_Junction	4.87899e-08	9.2502e-06	5.45567	Pituitary	4.87899e-08	1.01101e-05	5.45567	NA	NA	NA	1	1	1	0	3	-0.112055	-5.85486	-0.928368	-5.71173	-0.928368	-5.71173	NA	NA	0.91078	4.774e-09	0.353217	1.11833e-08	0.353217	1.11833e-08	NA	NA	0.957453	5.64767e-07	0.891006	2.45893e-06	0.880302	2.17652e-06	NA	NA
APOM	3.5273e-08	3.65779e-06	-5.51302	Esophagus_Gastroesophageal_Junction	4.87899e-08	9.2502e-06	5.45567	Prostate	4.87899e-08	8.68234e-06	5.45567	NA	NA	NA	1	1	1	0	3	-0.112055	-5.85486	-0.928368	-5.71173	-0.928368	-5.71173	NA	NA	0.91078	4.774e-09	0.353217	1.11833e-08	0.353217	1.11833e-08	NA	NA	0.957453	5.64767e-07	0.891006	2.45893e-06	0.878209	2.17782e-06	NA	NA
APOM	3.5273e-08	3.65779e-06	-5.51302	Esophagus_Gastroesophageal_Junction	4.87899e-08	9.2502e-06	5.45567	Skin_Sun_Exposed_Lower_leg	4.87899e-08	8.63056e-06	5.45567	NA	NA	NA	1	1	1	0	3	-0.112055	-5.85486	-0.928368	-5.71173	-0.928368	-5.71173	NA	NA	0.91078	4.774e-09	0.353217	1.11833e-08	0.353217	1.11833e-08	NA	NA	0.957453	5.64767e-07	0.891006	2.45893e-06	0.876988	2.00705e-06	NA	NA
APOM	3.5273e-08	3.65779e-06	-5.51302	Esophagus_Gastroesophageal_Junction	4.87899e-08	9.2502e-06	5.45567	Small_Intestine_Terminal_Ileum	4.87899e-08	9.28338e-06	5.45567	NA	NA	NA	1	1	1	0	3	-0.112055	-5.85486	-0.928368	-5.71173	-0.928368	-5.71173	NA	NA	0.91078	4.774e-09	0.353217	1.11833e-08	0.353217	1.11833e-08	NA	NA	0.957453	5.64767e-07	0.891006	2.45893e-06	0.879668	2.26599e-06	NA	NA
APOM	3.5273e-08	3.65779e-06	-5.51302	Esophagus_Gastroesophageal_Junction	4.87899e-08	9.2502e-06	5.45567	Spleen	4.87899e-08	8.88251e-06	5.45567	NA	NA	NA	1	1	1	0	3	-0.112055	-5.85486	-0.928368	-5.71173	-0.928368	-5.71173	NA	NA	0.91078	4.774e-09	0.353217	1.11833e-08	0.353217	1.11833e-08	NA	NA	0.957453	5.64767e-07	0.891006	2.45893e-06	0.868269	2.08076e-06	NA	NA
APOM	3.5273e-08	3.65779e-06	-5.51302	Esophagus_Gastroesophageal_Junction	4.87899e-08	9.2502e-06	5.45567	Stomach	4.87899e-08	9.36925e-06	5.45567	NA	NA	NA	1	1	1	0	3	-0.112055	-5.85486	-0.928368	-5.71173	-0.928368	-5.71173	NA	NA	0.91078	4.774e-09	0.353217	1.11833e-08	0.353217	1.11833e-08	NA	NA	0.957453	5.64767e-07	0.891006	2.45893e-06	0.880017	2.35272e-06	NA	NA
APOM	3.5273e-08	3.65779e-06	-5.51302	Esophagus_Gastroesophageal_Junction	4.87899e-08	9.2502e-06	5.45567	Testis	4.87899e-08	9.83849e-06	5.45567	NA	NA	NA	1	1	1	0	3	-0.112055	-5.85486	-0.928368	-5.71173	-0.928368	-5.71173	NA	NA	0.91078	4.774e-09	0.353217	1.11833e-08	0.353217	1.11833e-08	NA	NA	0.957453	5.64767e-07	0.891006	2.45893e-06	0.883393	2.41166e-06	NA	NA
APOM	3.5273e-08	3.65779e-06	-5.51302	Esophagus_Gastroesophageal_Junction	4.87899e-08	9.2502e-06	5.45567	Thyroid	4.87899e-08	8.92289e-06	5.45567	NA	NA	NA	1	1	1	0	3	-0.112055	-5.85486	-0.928368	-5.71173	-0.928368	-5.71173	NA	NA	0.91078	4.774e-09	0.353217	1.11833e-08	0.353217	1.11833e-08	NA	NA	0.957453	5.64767e-07	0.891006	2.45893e-06	0.871364	2.1488e-06	NA	NA
APOM	3.5273e-08	3.65779e-06	-5.51302	Esophagus_Gastroesophageal_Junction	4.87899e-08	9.2502e-06	5.45567	Vagina	4.87899e-08	9.36885e-06	5.45567	NA	NA	NA	1	1	1	0	3	-0.112055	-5.85486	-0.928368	-5.71173	-0.928368	-5.71173	NA	NA	0.91078	4.774e-09	0.353217	1.11833e-08	0.353217	1.11833e-08	NA	NA	0.957453	5.64767e-07	0.891006	2.45893e-06	0.873531	2.43403e-06	NA	NA
APOM	3.5273e-08	3.65779e-06	-5.51302	Esophagus_Gastroesophageal_Junction	4.87899e-08	9.2502e-06	5.45567	Whole_Blood	4.87899e-08	8.33572e-06	5.45567	NA	NA	NA	1	1	1	0	3	-0.112055	-5.85486	-0.928368	-5.71173	-0.928368	-5.71173	NA	NA	0.91078	4.774e-09	0.353217	1.11833e-08	0.353217	1.11833e-08	NA	NA	0.957453	5.64767e-07	0.891006	2.45893e-06	0.872354	2.03167e-06	NA	NA
APOM	3.5273e-08	3.65779e-06	-5.51302	Esophagus_Gastroesophageal_Junction	4.87899e-08	9.2502e-06	5.45567	smultixcan	4.87899e-08	8.05489e-06	5.16852	NA	NA	NA	1	1	1	0	3	-0.112055	-5.85486	-0.928368	-5.71173	-0.879507	-5.41111	NA	NA	0.91078	4.774e-09	0.353217	1.11833e-08	0.353217	1.11833e-08	NA	NA	0.957453	5.64767e-07	0.891006	2.45893e-06	0.86356	2.04535e-06	NA	NA
APOM	3.5273e-08	3.65779e-06	-5.51302	Esophagus_Mucosa	4.87899e-08	9.39815e-06	5.45567	Adipose_Subcutaneous	4.87899e-08	8.92823e-06	5.45567	NA	NA	NA	1	1	1	0	3	-0.112055	-5.85486	-0.928368	-5.71173	-0.928368	-5.71173	NA	NA	0.91078	4.774e-09	0.353217	1.11833e-08	0.353217	1.11833e-08	NA	NA	0.957453	5.64767e-07	0.888217	2.30178e-06	0.872282	2.16388e-06	NA	NA
APOM	3.5273e-08	3.65779e-06	-5.51302	Esophagus_Mucosa	4.87899e-08	9.39815e-06	5.45567	Adipose_Visceral_Omentum	4.87899e-08	8.58514e-06	5.45567	NA	NA	NA	1	1	1	0	3	-0.112055	-5.85486	-0.928368	-5.71173	-0.928368	-5.71173	NA	NA	0.91078	4.774e-09	0.353217	1.11833e-08	0.353217	1.11833e-08	NA	NA	0.957453	5.64767e-07	0.888217	2.30178e-06	0.868359	2.11333e-06	NA	NA
APOM	3.5273e-08	3.65779e-06	-5.51302	Esophagus_Mucosa	4.87899e-08	9.39815e-06	5.45567	Adrenal_Gland	4.87899e-08	9.50883e-06	5.45567	NA	NA	NA	1	1	1	0	3	-0.112055	-5.85486	-0.928368	-5.71173	-0.928368	-5.71173	NA	NA	0.91078	4.774e-09	0.353217	1.11833e-08	0.353217	1.11833e-08	NA	NA	0.957453	5.64767e-07	0.888217	2.30178e-06	0.878794	2.1989e-06	NA	NA
APOM	3.5273e-08	3.65779e-06	-5.51302	Esophagus_Mucosa	4.87899e-08	9.39815e-06	5.45567	Artery_Aorta	4.87899e-08	8.26926e-06	5.45567	NA	NA	NA	1	1	1	0	3	-0.112055	-5.85486	-0.928368	-5.71173	-0.928368	-5.71173	NA	NA	0.91078	4.774e-09	0.353217	1.11833e-08	0.353217	1.11833e-08	NA	NA	0.957453	5.64767e-07	0.888217	2.30178e-06	0.873286	2.05535e-06	NA	NA
APOM	3.5273e-08	3.65779e-06	-5.51302	Esophagus_Mucosa	4.87899e-08	9.39815e-06	5.45567	Artery_Coronary	4.87899e-08	9.07561e-06	5.45567	NA	NA	NA	1	1	1	0	3	-0.112055	-5.85486	-0.928368	-5.71173	-0.928368	-5.71173	NA	NA	0.91078	4.774e-09	0.353217	1.11833e-08	0.353217	1.11833e-08	NA	NA	0.957453	5.64767e-07	0.888217	2.30178e-06	0.866821	2.20533e-06	NA	NA
APOM	3.5273e-08	3.65779e-06	-5.51302	Esophagus_Mucosa	4.87899e-08	9.39815e-06	5.45567	Artery_Tibial	4.87899e-08	8.56547e-06	5.45567	NA	NA	NA	1	1	1	0	3	-0.112055	-5.85486	-0.928368	-5.71173	-0.928368	-5.71173	NA	NA	0.91078	4.774e-09	0.353217	1.11833e-08	0.353217	1.11833e-08	NA	NA	0.957453	5.64767e-07	0.888217	2.30178e-06	0.866404	2.15831e-06	NA	NA
APOM	3.5273e-08	3.65779e-06	-5.51302	Esophagus_Mucosa	4.87899e-08	9.39815e-06	5.45567	Brain_Anterior_cingulate_cortex_BA24	4.87899e-08	9.85078e-06	5.45567	NA	NA	NA	1	1	1	0	3	-0.112055	-5.85486	-0.928368	-5.71173	-0.928368	-5.71173	NA	NA	0.91078	4.774e-09	0.353217	1.11833e-08	0.353217	1.11833e-08	NA	NA	0.957453	5.64767e-07	0.888217	2.30178e-06	0.877224	2.50484e-06	NA	NA
APOM	3.5273e-08	3.65779e-06	-5.51302	Esophagus_Mucosa	4.87899e-08	9.39815e-06	5.45567	Brain_Caudate_basal_ganglia	4.87899e-08	9.99999e-06	5.45567	NA	NA	NA	1	1	1	0	3	-0.112055	-5.85486	-0.928368	-5.71173	-0.928368	-5.71173	NA	NA	0.91078	4.774e-09	0.353217	1.11833e-08	0.353217	1.11833e-08	NA	NA	0.957453	5.64767e-07	0.888217	2.30178e-06	0.880811	2.32225e-06	NA	NA
APOM	3.5273e-08	3.65779e-06	-5.51302	Esophagus_Mucosa	4.87899e-08	9.39815e-06	5.45567	Brain_Cerebellar_Hemisphere	4.87899e-08	8.58869e-06	5.45567	NA	NA	NA	1	1	1	0	3	-0.112055	-5.85486	-0.928368	-5.71173	-0.928368	-5.71173	NA	NA	0.91078	4.774e-09	0.353217	1.11833e-08	0.353217	1.11833e-08	NA	NA	0.957453	5.64767e-07	0.888217	2.30178e-06	0.870157	2.04118e-06	NA	NA
APOM	3.5273e-08	3.65779e-06	-5.51302	Esophagus_Mucosa	4.87899e-08	9.39815e-06	5.45567	Brain_Cerebellum	4.87899e-08	8.8724e-06	5.45567	NA	NA	NA	1	1	1	0	3	-0.112055	-5.85486	-0.928368	-5.71173	-0.928368	-5.71173	NA	NA	0.91078	4.774e-09	0.353217	1.11833e-08	0.353217	1.11833e-08	NA	NA	0.957453	5.64767e-07	0.888217	2.30178e-06	0.870227	2.1416e-06	NA	NA
APOM	3.5273e-08	3.65779e-06	-5.51302	Esophagus_Mucosa	4.87899e-08	9.39815e-06	5.45567	Brain_Cortex	4.87899e-08	9.40239e-06	5.45567	NA	NA	NA	1	1	1	0	3	-0.112055	-5.85486	-0.928368	-5.71173	-0.928368	-5.71173	NA	NA	0.91078	4.774e-09	0.353217	1.11833e-08	0.353217	1.11833e-08	NA	NA	0.957453	5.64767e-07	0.888217	2.30178e-06	0.869731	2.12845e-06	NA	NA
APOM	3.5273e-08	3.65779e-06	-5.51302	Esophagus_Mucosa	4.87899e-08	9.39815e-06	5.45567	Brain_Frontal_Cortex_BA9	4.87899e-08	9.83116e-06	5.45567	NA	NA	NA	1	1	1	0	3	-0.112055	-5.85486	-0.928368	-5.71173	-0.928368	-5.71173	NA	NA	0.91078	4.774e-09	0.353217	1.11833e-08	0.353217	1.11833e-08	NA	NA	0.957453	5.64767e-07	0.888217	2.30178e-06	0.871171	2.288e-06	NA	NA
APOM	3.5273e-08	3.65779e-06	-5.51302	Esophagus_Mucosa	4.87899e-08	9.39815e-06	5.45567	Brain_Nucleus_accumbens_basal_ganglia	4.87899e-08	9.98082e-06	5.45567	NA	NA	NA	1	1	1	0	3	-0.112055	-5.85486	-0.928368	-5.71173	-0.928368	-5.71173	NA	NA	0.91078	4.774e-09	0.353217	1.11833e-08	0.353217	1.11833e-08	NA	NA	0.957453	5.64767e-07	0.888217	2.30178e-06	0.87325	2.29419e-06	NA	NA
APOM	3.5273e-08	3.65779e-06	-5.51302	Esophagus_Mucosa	4.87899e-08	9.39815e-06	5.45567	Brain_Putamen_basal_ganglia	4.87899e-08	1.17365e-05	5.45567	NA	NA	NA	1	1	1	0	3	-0.112055	-5.85486	-0.928368	-5.71173	-0.928368	-5.71173	NA	NA	0.91078	4.774e-09	0.353217	1.11833e-08	0.353217	1.11833e-08	NA	NA	0.957453	5.64767e-07	0.888217	2.30178e-06	0.873237	2.56409e-06	NA	NA
APOM	3.5273e-08	3.65779e-06	-5.51302	Esophagus_Mucosa	4.87899e-08	9.39815e-06	5.45567	Brain_Spinal_cord_cervical_c-1	4.87899e-08	1.09248e-05	-5.45567	NA	NA	NA	1	1	1	0	3	-0.112055	-5.85486	-0.928368	-5.71173	0.928368	5.71173	NA	NA	0.91078	4.774e-09	0.353217	1.11833e-08	0.353217	1.11833e-08	NA	NA	0.957453	5.64767e-07	0.888217	2.30178e-06	0.885258	2.4308e-06	NA	NA
APOM	3.5273e-08	3.65779e-06	-5.51302	Esophagus_Mucosa	4.87899e-08	9.39815e-06	5.45567	Breast_Mammary_Tissue	4.87899e-08	8.36115e-06	5.45567	NA	NA	NA	1	1	1	0	3	-0.112055	-5.85486	-0.928368	-5.71173	-0.928368	-5.71173	NA	NA	0.91078	4.774e-09	0.353217	1.11833e-08	0.353217	1.11833e-08	NA	NA	0.957453	5.64767e-07	0.888217	2.30178e-06	0.876668	2.05307e-06	NA	NA
APOM	3.5273e-08	3.65779e-06	-5.51302	Esophagus_Mucosa	4.87899e-08	9.39815e-06	5.45567	Cells_Cultured_fibroblasts	4.87899e-08	8.53928e-06	5.45567	NA	NA	NA	1	1	1	0	3	-0.112055	-5.85486	-0.928368	-5.71173	-0.928368	-5.71173	NA	NA	0.91078	4.774e-09	0.353217	1.11833e-08	0.353217	1.11833e-08	NA	NA	0.957453	5.64767e-07	0.888217	2.30178e-06	0.865638	1.97803e-06	NA	NA
APOM	3.5273e-08	3.65779e-06	-5.51302	Esophagus_Mucosa	4.87899e-08	9.39815e-06	5.45567	Cells_EBV-transformed_lymphocytes	4.87899e-08	7.78231e-06	5.45567	NA	NA	NA	1	1	1	0	3	-0.112055	-5.85486	-0.928368	-5.71173	-0.928368	-5.71173	NA	NA	0.91078	4.774e-09	0.353217	1.11833e-08	0.353217	1.11833e-08	NA	NA	0.957453	5.64767e-07	0.888217	2.30178e-06	0.868271	1.81801e-06	NA	NA
APOM	3.5273e-08	3.65779e-06	-5.51302	Esophagus_Mucosa	4.87899e-08	9.39815e-06	5.45567	Colon_Sigmoid	4.87899e-08	8.25647e-06	5.45567	NA	NA	NA	1	1	1	0	3	-0.112055	-5.85486	-0.928368	-5.71173	-0.928368	-5.71173	NA	NA	0.91078	4.774e-09	0.353217	1.11833e-08	0.353217	1.11833e-08	NA	NA	0.957453	5.64767e-07	0.888217	2.30178e-06	0.876456	2.06702e-06	NA	NA
APOM	3.5273e-08	3.65779e-06	-5.51302	Esophagus_Mucosa	4.87899e-08	9.39815e-06	5.45567	Colon_Transverse	4.87899e-08	8.87415e-06	5.45567	NA	NA	NA	1	1	1	0	3	-0.112055	-5.85486	-0.928368	-5.71173	-0.928368	-5.71173	NA	NA	0.91078	4.774e-09	0.353217	1.11833e-08	0.353217	1.11833e-08	NA	NA	0.957453	5.64767e-07	0.888217	2.30178e-06	0.879427	2.29838e-06	NA	NA
APOM	3.5273e-08	3.65779e-06	-5.51302	Esophagus_Mucosa	4.87899e-08	9.39815e-06	5.45567	Esophagus_Gastroesophageal_Junction	4.87899e-08	8.66069e-06	5.45567	NA	NA	NA	1	1	1	0	3	-0.112055	-5.85486	-0.928368	-5.71173	-0.928368	-5.71173	NA	NA	0.91078	4.774e-09	0.353217	1.11833e-08	0.353217	1.11833e-08	NA	NA	0.957453	5.64767e-07	0.888217	2.30178e-06	0.876511	1.96443e-06	NA	NA
APOM	3.5273e-08	3.65779e-06	-5.51302	Esophagus_Mucosa	4.87899e-08	9.39815e-06	5.45567	Esophagus_Mucosa	4.87899e-08	8.54707e-06	5.45567	NA	NA	NA	1	1	1	0	3	-0.112055	-5.85486	-0.928368	-5.71173	-0.928368	-5.71173	NA	NA	0.91078	4.774e-09	0.353217	1.11833e-08	0.353217	1.11833e-08	NA	NA	0.957453	5.64767e-07	0.888217	2.30178e-06	0.880403	1.94863e-06	NA	NA
APOM	3.5273e-08	3.65779e-06	-5.51302	Esophagus_Mucosa	4.87899e-08	9.39815e-06	5.45567	Esophagus_Muscularis	4.87899e-08	8.39566e-06	5.45567	NA	NA	NA	1	1	1	0	3	-0.112055	-5.85486	-0.928368	-5.71173	-0.928368	-5.71173	NA	NA	0.91078	4.774e-09	0.353217	1.11833e-08	0.353217	1.11833e-08	NA	NA	0.957453	5.64767e-07	0.888217	2.30178e-06	0.879731	2.04028e-06	NA	NA
APOM	3.5273e-08	3.65779e-06	-5.51302	Esophagus_Mucosa	4.87899e-08	9.39815e-06	5.45567	Heart_Atrial_Appendage	4.87899e-08	9.62136e-06	5.45567	NA	NA	NA	1	1	1	0	3	-0.112055	-5.85486	-0.928368	-5.71173	-0.928368	-5.71173	NA	NA	0.91078	4.774e-09	0.353217	1.11833e-08	0.353217	1.11833e-08	NA	NA	0.957453	5.64767e-07	0.888217	2.30178e-06	0.871578	2.25667e-06	NA	NA
APOM	3.5273e-08	3.65779e-06	-5.51302	Esophagus_Mucosa	4.87899e-08	9.39815e-06	5.45567	Heart_Left_Ventricle	4.87899e-08	1.00045e-05	5.45567	NA	NA	NA	1	1	1	0	3	-0.112055	-5.85486	-0.928368	-5.71173	-0.928368	-5.71173	NA	NA	0.91078	4.774e-09	0.353217	1.11833e-08	0.353217	1.11833e-08	NA	NA	0.957453	5.64767e-07	0.888217	2.30178e-06	0.879425	2.18112e-06	NA	NA
APOM	3.5273e-08	3.65779e-06	-5.51302	Esophagus_Mucosa	4.87899e-08	9.39815e-06	5.45567	Minor_Salivary_Gland	4.87899e-08	8.6254e-06	5.45567	NA	NA	NA	1	1	1	0	3	-0.112055	-5.85486	-0.928368	-5.71173	-0.928368	-5.71173	NA	NA	0.91078	4.774e-09	0.353217	1.11833e-08	0.353217	1.11833e-08	NA	NA	0.957453	5.64767e-07	0.888217	2.30178e-06	0.874962	2.26273e-06	NA	NA
APOM	3.5273e-08	3.65779e-06	-5.51302	Esophagus_Mucosa	4.87899e-08	9.39815e-06	5.45567	Muscle_Skeletal	4.87899e-08	9.28326e-06	5.45567	NA	NA	NA	1	1	1	0	3	-0.112055	-5.85486	-0.928368	-5.71173	-0.928368	-5.71173	NA	NA	0.91078	4.774e-09	0.353217	1.11833e-08	0.353217	1.11833e-08	NA	NA	0.957453	5.64767e-07	0.888217	2.30178e-06	0.873154	2.26833e-06	NA	NA
APOM	3.5273e-08	3.65779e-06	-5.51302	Esophagus_Mucosa	4.87899e-08	9.39815e-06	5.45567	Pancreas	4.87899e-08	1.01791e-05	5.45567	NA	NA	NA	1	1	1	0	3	-0.112055	-5.85486	-0.928368	-5.71173	-0.928368	-5.71173	NA	NA	0.91078	4.774e-09	0.353217	1.11833e-08	0.353217	1.11833e-08	NA	NA	0.957453	5.64767e-07	0.888217	2.30178e-06	0.878249	2.44213e-06	NA	NA
APOM	3.5273e-08	3.65779e-06	-5.51302	Esophagus_Mucosa	4.87899e-08	9.39815e-06	5.45567	Pituitary	4.87899e-08	1.01101e-05	5.45567	NA	NA	NA	1	1	1	0	3	-0.112055	-5.85486	-0.928368	-5.71173	-0.928368	-5.71173	NA	NA	0.91078	4.774e-09	0.353217	1.11833e-08	0.353217	1.11833e-08	NA	NA	0.957453	5.64767e-07	0.888217	2.30178e-06	0.880302	2.17652e-06	NA	NA
APOM	3.5273e-08	3.65779e-06	-5.51302	Esophagus_Mucosa	4.87899e-08	9.39815e-06	5.45567	Prostate	4.87899e-08	8.68234e-06	5.45567	NA	NA	NA	1	1	1	0	3	-0.112055	-5.85486	-0.928368	-5.71173	-0.928368	-5.71173	NA	NA	0.91078	4.774e-09	0.353217	1.11833e-08	0.353217	1.11833e-08	NA	NA	0.957453	5.64767e-07	0.888217	2.30178e-06	0.878209	2.17782e-06	NA	NA
APOM	3.5273e-08	3.65779e-06	-5.51302	Esophagus_Mucosa	4.87899e-08	9.39815e-06	5.45567	Skin_Sun_Exposed_Lower_leg	4.87899e-08	8.63056e-06	5.45567	NA	NA	NA	1	1	1	0	3	-0.112055	-5.85486	-0.928368	-5.71173	-0.928368	-5.71173	NA	NA	0.91078	4.774e-09	0.353217	1.11833e-08	0.353217	1.11833e-08	NA	NA	0.957453	5.64767e-07	0.888217	2.30178e-06	0.876988	2.00705e-06	NA	NA
APOM	3.5273e-08	3.65779e-06	-5.51302	Esophagus_Mucosa	4.87899e-08	9.39815e-06	5.45567	Small_Intestine_Terminal_Ileum	4.87899e-08	9.28338e-06	5.45567	NA	NA	NA	1	1	1	0	3	-0.112055	-5.85486	-0.928368	-5.71173	-0.928368	-5.71173	NA	NA	0.91078	4.774e-09	0.353217	1.11833e-08	0.353217	1.11833e-08	NA	NA	0.957453	5.64767e-07	0.888217	2.30178e-06	0.879668	2.26599e-06	NA	NA
APOM	3.5273e-08	3.65779e-06	-5.51302	Esophagus_Mucosa	4.87899e-08	9.39815e-06	5.45567	Spleen	4.87899e-08	8.88251e-06	5.45567	NA	NA	NA	1	1	1	0	3	-0.112055	-5.85486	-0.928368	-5.71173	-0.928368	-5.71173	NA	NA	0.91078	4.774e-09	0.353217	1.11833e-08	0.353217	1.11833e-08	NA	NA	0.957453	5.64767e-07	0.888217	2.30178e-06	0.868269	2.08076e-06	NA	NA
APOM	3.5273e-08	3.65779e-06	-5.51302	Esophagus_Mucosa	4.87899e-08	9.39815e-06	5.45567	Stomach	4.87899e-08	9.36925e-06	5.45567	NA	NA	NA	1	1	1	0	3	-0.112055	-5.85486	-0.928368	-5.71173	-0.928368	-5.71173	NA	NA	0.91078	4.774e-09	0.353217	1.11833e-08	0.353217	1.11833e-08	NA	NA	0.957453	5.64767e-07	0.888217	2.30178e-06	0.880017	2.35272e-06	NA	NA
APOM	3.5273e-08	3.65779e-06	-5.51302	Esophagus_Mucosa	4.87899e-08	9.39815e-06	5.45567	Testis	4.87899e-08	9.83849e-06	5.45567	NA	NA	NA	1	1	1	0	3	-0.112055	-5.85486	-0.928368	-5.71173	-0.928368	-5.71173	NA	NA	0.91078	4.774e-09	0.353217	1.11833e-08	0.353217	1.11833e-08	NA	NA	0.957453	5.64767e-07	0.888217	2.30178e-06	0.883393	2.41166e-06	NA	NA
APOM	3.5273e-08	3.65779e-06	-5.51302	Esophagus_Mucosa	4.87899e-08	9.39815e-06	5.45567	Thyroid	4.87899e-08	8.92289e-06	5.45567	NA	NA	NA	1	1	1	0	3	-0.112055	-5.85486	-0.928368	-5.71173	-0.928368	-5.71173	NA	NA	0.91078	4.774e-09	0.353217	1.11833e-08	0.353217	1.11833e-08	NA	NA	0.957453	5.64767e-07	0.888217	2.30178e-06	0.871364	2.1488e-06	NA	NA
APOM	3.5273e-08	3.65779e-06	-5.51302	Esophagus_Mucosa	4.87899e-08	9.39815e-06	5.45567	Vagina	4.87899e-08	9.36885e-06	5.45567	NA	NA	NA	1	1	1	0	3	-0.112055	-5.85486	-0.928368	-5.71173	-0.928368	-5.71173	NA	NA	0.91078	4.774e-09	0.353217	1.11833e-08	0.353217	1.11833e-08	NA	NA	0.957453	5.64767e-07	0.888217	2.30178e-06	0.873531	2.43403e-06	NA	NA
APOM	3.5273e-08	3.65779e-06	-5.51302	Esophagus_Mucosa	4.87899e-08	9.39815e-06	5.45567	Whole_Blood	4.87899e-08	8.33572e-06	5.45567	NA	NA	NA	1	1	1	0	3	-0.112055	-5.85486	-0.928368	-5.71173	-0.928368	-5.71173	NA	NA	0.91078	4.774e-09	0.353217	1.11833e-08	0.353217	1.11833e-08	NA	NA	0.957453	5.64767e-07	0.888217	2.30178e-06	0.872354	2.03167e-06	NA	NA
APOM	3.5273e-08	3.65779e-06	-5.51302	Esophagus_Mucosa	4.87899e-08	9.39815e-06	5.45567	smultixcan	4.87899e-08	8.05489e-06	5.16852	NA	NA	NA	1	1	1	0	3	-0.112055	-5.85486	-0.928368	-5.71173	-0.879507	-5.41111	NA	NA	0.91078	4.774e-09	0.353217	1.11833e-08	0.353217	1.11833e-08	NA	NA	0.957453	5.64767e-07	0.888217	2.30178e-06	0.86356	2.04535e-06	NA	NA
APOM	3.5273e-08	3.65779e-06	-5.51302	Esophagus_Muscularis	4.87899e-08	8.68611e-06	5.45567	Adipose_Subcutaneous	4.87899e-08	8.92823e-06	5.45567	NA	NA	NA	1	1	1	0	3	-0.112055	-5.85486	-0.928368	-5.71173	-0.928368	-5.71173	NA	NA	0.91078	4.774e-09	0.353217	1.11833e-08	0.353217	1.11833e-08	NA	NA	0.957453	5.64767e-07	0.873599	2.34025e-06	0.872282	2.16388e-06	NA	NA
APOM	3.5273e-08	3.65779e-06	-5.51302	Esophagus_Muscularis	4.87899e-08	8.68611e-06	5.45567	Adipose_Visceral_Omentum	4.87899e-08	8.58514e-06	5.45567	NA	NA	NA	1	1	1	0	3	-0.112055	-5.85486	-0.928368	-5.71173	-0.928368	-5.71173	NA	NA	0.91078	4.774e-09	0.353217	1.11833e-08	0.353217	1.11833e-08	NA	NA	0.957453	5.64767e-07	0.873599	2.34025e-06	0.868359	2.11333e-06	NA	NA
APOM	3.5273e-08	3.65779e-06	-5.51302	Esophagus_Muscularis	4.87899e-08	8.68611e-06	5.45567	Adrenal_Gland	4.87899e-08	9.50883e-06	5.45567	NA	NA	NA	1	1	1	0	3	-0.112055	-5.85486	-0.928368	-5.71173	-0.928368	-5.71173	NA	NA	0.91078	4.774e-09	0.353217	1.11833e-08	0.353217	1.11833e-08	NA	NA	0.957453	5.64767e-07	0.873599	2.34025e-06	0.878794	2.1989e-06	NA	NA
APOM	3.5273e-08	3.65779e-06	-5.51302	Esophagus_Muscularis	4.87899e-08	8.68611e-06	5.45567	Artery_Aorta	4.87899e-08	8.26926e-06	5.45567	NA	NA	NA	1	1	1	0	3	-0.112055	-5.85486	-0.928368	-5.71173	-0.928368	-5.71173	NA	NA	0.91078	4.774e-09	0.353217	1.11833e-08	0.353217	1.11833e-08	NA	NA	0.957453	5.64767e-07	0.873599	2.34025e-06	0.873286	2.05535e-06	NA	NA
APOM	3.5273e-08	3.65779e-06	-5.51302	Esophagus_Muscularis	4.87899e-08	8.68611e-06	5.45567	Artery_Coronary	4.87899e-08	9.07561e-06	5.45567	NA	NA	NA	1	1	1	0	3	-0.112055	-5.85486	-0.928368	-5.71173	-0.928368	-5.71173	NA	NA	0.91078	4.774e-09	0.353217	1.11833e-08	0.353217	1.11833e-08	NA	NA	0.957453	5.64767e-07	0.873599	2.34025e-06	0.866821	2.20533e-06	NA	NA
APOM	3.5273e-08	3.65779e-06	-5.51302	Esophagus_Muscularis	4.87899e-08	8.68611e-06	5.45567	Artery_Tibial	4.87899e-08	8.56547e-06	5.45567	NA	NA	NA	1	1	1	0	3	-0.112055	-5.85486	-0.928368	-5.71173	-0.928368	-5.71173	NA	NA	0.91078	4.774e-09	0.353217	1.11833e-08	0.353217	1.11833e-08	NA	NA	0.957453	5.64767e-07	0.873599	2.34025e-06	0.866404	2.15831e-06	NA	NA
APOM	3.5273e-08	3.65779e-06	-5.51302	Esophagus_Muscularis	4.87899e-08	8.68611e-06	5.45567	Brain_Anterior_cingulate_cortex_BA24	4.87899e-08	9.85078e-06	5.45567	NA	NA	NA	1	1	1	0	3	-0.112055	-5.85486	-0.928368	-5.71173	-0.928368	-5.71173	NA	NA	0.91078	4.774e-09	0.353217	1.11833e-08	0.353217	1.11833e-08	NA	NA	0.957453	5.64767e-07	0.873599	2.34025e-06	0.877224	2.50484e-06	NA	NA
APOM	3.5273e-08	3.65779e-06	-5.51302	Esophagus_Muscularis	4.87899e-08	8.68611e-06	5.45567	Brain_Caudate_basal_ganglia	4.87899e-08	9.99999e-06	5.45567	NA	NA	NA	1	1	1	0	3	-0.112055	-5.85486	-0.928368	-5.71173	-0.928368	-5.71173	NA	NA	0.91078	4.774e-09	0.353217	1.11833e-08	0.353217	1.11833e-08	NA	NA	0.957453	5.64767e-07	0.873599	2.34025e-06	0.880811	2.32225e-06	NA	NA
APOM	3.5273e-08	3.65779e-06	-5.51302	Esophagus_Muscularis	4.87899e-08	8.68611e-06	5.45567	Brain_Cerebellar_Hemisphere	4.87899e-08	8.58869e-06	5.45567	NA	NA	NA	1	1	1	0	3	-0.112055	-5.85486	-0.928368	-5.71173	-0.928368	-5.71173	NA	NA	0.91078	4.774e-09	0.353217	1.11833e-08	0.353217	1.11833e-08	NA	NA	0.957453	5.64767e-07	0.873599	2.34025e-06	0.870157	2.04118e-06	NA	NA
APOM	3.5273e-08	3.65779e-06	-5.51302	Esophagus_Muscularis	4.87899e-08	8.68611e-06	5.45567	Brain_Cerebellum	4.87899e-08	8.8724e-06	5.45567	NA	NA	NA	1	1	1	0	3	-0.112055	-5.85486	-0.928368	-5.71173	-0.928368	-5.71173	NA	NA	0.91078	4.774e-09	0.353217	1.11833e-08	0.353217	1.11833e-08	NA	NA	0.957453	5.64767e-07	0.873599	2.34025e-06	0.870227	2.1416e-06	NA	NA
APOM	3.5273e-08	3.65779e-06	-5.51302	Esophagus_Muscularis	4.87899e-08	8.68611e-06	5.45567	Brain_Cortex	4.87899e-08	9.40239e-06	5.45567	NA	NA	NA	1	1	1	0	3	-0.112055	-5.85486	-0.928368	-5.71173	-0.928368	-5.71173	NA	NA	0.91078	4.774e-09	0.353217	1.11833e-08	0.353217	1.11833e-08	NA	NA	0.957453	5.64767e-07	0.873599	2.34025e-06	0.869731	2.12845e-06	NA	NA
APOM	3.5273e-08	3.65779e-06	-5.51302	Esophagus_Muscularis	4.87899e-08	8.68611e-06	5.45567	Brain_Frontal_Cortex_BA9	4.87899e-08	9.83116e-06	5.45567	NA	NA	NA	1	1	1	0	3	-0.112055	-5.85486	-0.928368	-5.71173	-0.928368	-5.71173	NA	NA	0.91078	4.774e-09	0.353217	1.11833e-08	0.353217	1.11833e-08	NA	NA	0.957453	5.64767e-07	0.873599	2.34025e-06	0.871171	2.288e-06	NA	NA
APOM	3.5273e-08	3.65779e-06	-5.51302	Esophagus_Muscularis	4.87899e-08	8.68611e-06	5.45567	Brain_Nucleus_accumbens_basal_ganglia	4.87899e-08	9.98082e-06	5.45567	NA	NA	NA	1	1	1	0	3	-0.112055	-5.85486	-0.928368	-5.71173	-0.928368	-5.71173	NA	NA	0.91078	4.774e-09	0.353217	1.11833e-08	0.353217	1.11833e-08	NA	NA	0.957453	5.64767e-07	0.873599	2.34025e-06	0.87325	2.29419e-06	NA	NA
APOM	3.5273e-08	3.65779e-06	-5.51302	Esophagus_Muscularis	4.87899e-08	8.68611e-06	5.45567	Brain_Putamen_basal_ganglia	4.87899e-08	1.17365e-05	5.45567	NA	NA	NA	1	1	1	0	3	-0.112055	-5.85486	-0.928368	-5.71173	-0.928368	-5.71173	NA	NA	0.91078	4.774e-09	0.353217	1.11833e-08	0.353217	1.11833e-08	NA	NA	0.957453	5.64767e-07	0.873599	2.34025e-06	0.873237	2.56409e-06	NA	NA
APOM	3.5273e-08	3.65779e-06	-5.51302	Esophagus_Muscularis	4.87899e-08	8.68611e-06	5.45567	Brain_Spinal_cord_cervical_c-1	4.87899e-08	1.09248e-05	-5.45567	NA	NA	NA	1	1	1	0	3	-0.112055	-5.85486	-0.928368	-5.71173	0.928368	5.71173	NA	NA	0.91078	4.774e-09	0.353217	1.11833e-08	0.353217	1.11833e-08	NA	NA	0.957453	5.64767e-07	0.873599	2.34025e-06	0.885258	2.4308e-06	NA	NA
APOM	3.5273e-08	3.65779e-06	-5.51302	Esophagus_Muscularis	4.87899e-08	8.68611e-06	5.45567	Breast_Mammary_Tissue	4.87899e-08	8.36115e-06	5.45567	NA	NA	NA	1	1	1	0	3	-0.112055	-5.85486	-0.928368	-5.71173	-0.928368	-5.71173	NA	NA	0.91078	4.774e-09	0.353217	1.11833e-08	0.353217	1.11833e-08	NA	NA	0.957453	5.64767e-07	0.873599	2.34025e-06	0.876668	2.05307e-06	NA	NA
APOM	3.5273e-08	3.65779e-06	-5.51302	Esophagus_Muscularis	4.87899e-08	8.68611e-06	5.45567	Cells_Cultured_fibroblasts	4.87899e-08	8.53928e-06	5.45567	NA	NA	NA	1	1	1	0	3	-0.112055	-5.85486	-0.928368	-5.71173	-0.928368	-5.71173	NA	NA	0.91078	4.774e-09	0.353217	1.11833e-08	0.353217	1.11833e-08	NA	NA	0.957453	5.64767e-07	0.873599	2.34025e-06	0.865638	1.97803e-06	NA	NA
APOM	3.5273e-08	3.65779e-06	-5.51302	Esophagus_Muscularis	4.87899e-08	8.68611e-06	5.45567	Cells_EBV-transformed_lymphocytes	4.87899e-08	7.78231e-06	5.45567	NA	NA	NA	1	1	1	0	3	-0.112055	-5.85486	-0.928368	-5.71173	-0.928368	-5.71173	NA	NA	0.91078	4.774e-09	0.353217	1.11833e-08	0.353217	1.11833e-08	NA	NA	0.957453	5.64767e-07	0.873599	2.34025e-06	0.868271	1.81801e-06	NA	NA
APOM	3.5273e-08	3.65779e-06	-5.51302	Esophagus_Muscularis	4.87899e-08	8.68611e-06	5.45567	Colon_Sigmoid	4.87899e-08	8.25647e-06	5.45567	NA	NA	NA	1	1	1	0	3	-0.112055	-5.85486	-0.928368	-5.71173	-0.928368	-5.71173	NA	NA	0.91078	4.774e-09	0.353217	1.11833e-08	0.353217	1.11833e-08	NA	NA	0.957453	5.64767e-07	0.873599	2.34025e-06	0.876456	2.06702e-06	NA	NA
APOM	3.5273e-08	3.65779e-06	-5.51302	Esophagus_Muscularis	4.87899e-08	8.68611e-06	5.45567	Colon_Transverse	4.87899e-08	8.87415e-06	5.45567	NA	NA	NA	1	1	1	0	3	-0.112055	-5.85486	-0.928368	-5.71173	-0.928368	-5.71173	NA	NA	0.91078	4.774e-09	0.353217	1.11833e-08	0.353217	1.11833e-08	NA	NA	0.957453	5.64767e-07	0.873599	2.34025e-06	0.879427	2.29838e-06	NA	NA
APOM	3.5273e-08	3.65779e-06	-5.51302	Esophagus_Muscularis	4.87899e-08	8.68611e-06	5.45567	Esophagus_Gastroesophageal_Junction	4.87899e-08	8.66069e-06	5.45567	NA	NA	NA	1	1	1	0	3	-0.112055	-5.85486	-0.928368	-5.71173	-0.928368	-5.71173	NA	NA	0.91078	4.774e-09	0.353217	1.11833e-08	0.353217	1.11833e-08	NA	NA	0.957453	5.64767e-07	0.873599	2.34025e-06	0.876511	1.96443e-06	NA	NA
APOM	3.5273e-08	3.65779e-06	-5.51302	Esophagus_Muscularis	4.87899e-08	8.68611e-06	5.45567	Esophagus_Mucosa	4.87899e-08	8.54707e-06	5.45567	NA	NA	NA	1	1	1	0	3	-0.112055	-5.85486	-0.928368	-5.71173	-0.928368	-5.71173	NA	NA	0.91078	4.774e-09	0.353217	1.11833e-08	0.353217	1.11833e-08	NA	NA	0.957453	5.64767e-07	0.873599	2.34025e-06	0.880403	1.94863e-06	NA	NA
APOM	3.5273e-08	3.65779e-06	-5.51302	Esophagus_Muscularis	4.87899e-08	8.68611e-06	5.45567	Esophagus_Muscularis	4.87899e-08	8.39566e-06	5.45567	NA	NA	NA	1	1	1	0	3	-0.112055	-5.85486	-0.928368	-5.71173	-0.928368	-5.71173	NA	NA	0.91078	4.774e-09	0.353217	1.11833e-08	0.353217	1.11833e-08	NA	NA	0.957453	5.64767e-07	0.873599	2.34025e-06	0.879731	2.04028e-06	NA	NA
APOM	3.5273e-08	3.65779e-06	-5.51302	Esophagus_Muscularis	4.87899e-08	8.68611e-06	5.45567	Heart_Atrial_Appendage	4.87899e-08	9.62136e-06	5.45567	NA	NA	NA	1	1	1	0	3	-0.112055	-5.85486	-0.928368	-5.71173	-0.928368	-5.71173	NA	NA	0.91078	4.774e-09	0.353217	1.11833e-08	0.353217	1.11833e-08	NA	NA	0.957453	5.64767e-07	0.873599	2.34025e-06	0.871578	2.25667e-06	NA	NA
APOM	3.5273e-08	3.65779e-06	-5.51302	Esophagus_Muscularis	4.87899e-08	8.68611e-06	5.45567	Heart_Left_Ventricle	4.87899e-08	1.00045e-05	5.45567	NA	NA	NA	1	1	1	0	3	-0.112055	-5.85486	-0.928368	-5.71173	-0.928368	-5.71173	NA	NA	0.91078	4.774e-09	0.353217	1.11833e-08	0.353217	1.11833e-08	NA	NA	0.957453	5.64767e-07	0.873599	2.34025e-06	0.879425	2.18112e-06	NA	NA
APOM	3.5273e-08	3.65779e-06	-5.51302	Esophagus_Muscularis	4.87899e-08	8.68611e-06	5.45567	Minor_Salivary_Gland	4.87899e-08	8.6254e-06	5.45567	NA	NA	NA	1	1	1	0	3	-0.112055	-5.85486	-0.928368	-5.71173	-0.928368	-5.71173	NA	NA	0.91078	4.774e-09	0.353217	1.11833e-08	0.353217	1.11833e-08	NA	NA	0.957453	5.64767e-07	0.873599	2.34025e-06	0.874962	2.26273e-06	NA	NA
APOM	3.5273e-08	3.65779e-06	-5.51302	Esophagus_Muscularis	4.87899e-08	8.68611e-06	5.45567	Muscle_Skeletal	4.87899e-08	9.28326e-06	5.45567	NA	NA	NA	1	1	1	0	3	-0.112055	-5.85486	-0.928368	-5.71173	-0.928368	-5.71173	NA	NA	0.91078	4.774e-09	0.353217	1.11833e-08	0.353217	1.11833e-08	NA	NA	0.957453	5.64767e-07	0.873599	2.34025e-06	0.873154	2.26833e-06	NA	NA
APOM	3.5273e-08	3.65779e-06	-5.51302	Esophagus_Muscularis	4.87899e-08	8.68611e-06	5.45567	Pancreas	4.87899e-08	1.01791e-05	5.45567	NA	NA	NA	1	1	1	0	3	-0.112055	-5.85486	-0.928368	-5.71173	-0.928368	-5.71173	NA	NA	0.91078	4.774e-09	0.353217	1.11833e-08	0.353217	1.11833e-08	NA	NA	0.957453	5.64767e-07	0.873599	2.34025e-06	0.878249	2.44213e-06	NA	NA
APOM	3.5273e-08	3.65779e-06	-5.51302	Esophagus_Muscularis	4.87899e-08	8.68611e-06	5.45567	Pituitary	4.87899e-08	1.01101e-05	5.45567	NA	NA	NA	1	1	1	0	3	-0.112055	-5.85486	-0.928368	-5.71173	-0.928368	-5.71173	NA	NA	0.91078	4.774e-09	0.353217	1.11833e-08	0.353217	1.11833e-08	NA	NA	0.957453	5.64767e-07	0.873599	2.34025e-06	0.880302	2.17652e-06	NA	NA
APOM	3.5273e-08	3.65779e-06	-5.51302	Esophagus_Muscularis	4.87899e-08	8.68611e-06	5.45567	Prostate	4.87899e-08	8.68234e-06	5.45567	NA	NA	NA	1	1	1	0	3	-0.112055	-5.85486	-0.928368	-5.71173	-0.928368	-5.71173	NA	NA	0.91078	4.774e-09	0.353217	1.11833e-08	0.353217	1.11833e-08	NA	NA	0.957453	5.64767e-07	0.873599	2.34025e-06	0.878209	2.17782e-06	NA	NA
APOM	3.5273e-08	3.65779e-06	-5.51302	Esophagus_Muscularis	4.87899e-08	8.68611e-06	5.45567	Skin_Sun_Exposed_Lower_leg	4.87899e-08	8.63056e-06	5.45567	NA	NA	NA	1	1	1	0	3	-0.112055	-5.85486	-0.928368	-5.71173	-0.928368	-5.71173	NA	NA	0.91078	4.774e-09	0.353217	1.11833e-08	0.353217	1.11833e-08	NA	NA	0.957453	5.64767e-07	0.873599	2.34025e-06	0.876988	2.00705e-06	NA	NA
APOM	3.5273e-08	3.65779e-06	-5.51302	Esophagus_Muscularis	4.87899e-08	8.68611e-06	5.45567	Small_Intestine_Terminal_Ileum	4.87899e-08	9.28338e-06	5.45567	NA	NA	NA	1	1	1	0	3	-0.112055	-5.85486	-0.928368	-5.71173	-0.928368	-5.71173	NA	NA	0.91078	4.774e-09	0.353217	1.11833e-08	0.353217	1.11833e-08	NA	NA	0.957453	5.64767e-07	0.873599	2.34025e-06	0.879668	2.26599e-06	NA	NA
APOM	3.5273e-08	3.65779e-06	-5.51302	Esophagus_Muscularis	4.87899e-08	8.68611e-06	5.45567	Spleen	4.87899e-08	8.88251e-06	5.45567	NA	NA	NA	1	1	1	0	3	-0.112055	-5.85486	-0.928368	-5.71173	-0.928368	-5.71173	NA	NA	0.91078	4.774e-09	0.353217	1.11833e-08	0.353217	1.11833e-08	NA	NA	0.957453	5.64767e-07	0.873599	2.34025e-06	0.868269	2.08076e-06	NA	NA
APOM	3.5273e-08	3.65779e-06	-5.51302	Esophagus_Muscularis	4.87899e-08	8.68611e-06	5.45567	Stomach	4.87899e-08	9.36925e-06	5.45567	NA	NA	NA	1	1	1	0	3	-0.112055	-5.85486	-0.928368	-5.71173	-0.928368	-5.71173	NA	NA	0.91078	4.774e-09	0.353217	1.11833e-08	0.353217	1.11833e-08	NA	NA	0.957453	5.64767e-07	0.873599	2.34025e-06	0.880017	2.35272e-06	NA	NA
APOM	3.5273e-08	3.65779e-06	-5.51302	Esophagus_Muscularis	4.87899e-08	8.68611e-06	5.45567	Testis	4.87899e-08	9.83849e-06	5.45567	NA	NA	NA	1	1	1	0	3	-0.112055	-5.85486	-0.928368	-5.71173	-0.928368	-5.71173	NA	NA	0.91078	4.774e-09	0.353217	1.11833e-08	0.353217	1.11833e-08	NA	NA	0.957453	5.64767e-07	0.873599	2.34025e-06	0.883393	2.41166e-06	NA	NA
APOM	3.5273e-08	3.65779e-06	-5.51302	Esophagus_Muscularis	4.87899e-08	8.68611e-06	5.45567	Thyroid	4.87899e-08	8.92289e-06	5.45567	NA	NA	NA	1	1	1	0	3	-0.112055	-5.85486	-0.928368	-5.71173	-0.928368	-5.71173	NA	NA	0.91078	4.774e-09	0.353217	1.11833e-08	0.353217	1.11833e-08	NA	NA	0.957453	5.64767e-07	0.873599	2.34025e-06	0.871364	2.1488e-06	NA	NA
APOM	3.5273e-08	3.65779e-06	-5.51302	Esophagus_Muscularis	4.87899e-08	8.68611e-06	5.45567	Vagina	4.87899e-08	9.36885e-06	5.45567	NA	NA	NA	1	1	1	0	3	-0.112055	-5.85486	-0.928368	-5.71173	-0.928368	-5.71173	NA	NA	0.91078	4.774e-09	0.353217	1.11833e-08	0.353217	1.11833e-08	NA	NA	0.957453	5.64767e-07	0.873599	2.34025e-06	0.873531	2.43403e-06	NA	NA
APOM	3.5273e-08	3.65779e-06	-5.51302	Esophagus_Muscularis	4.87899e-08	8.68611e-06	5.45567	Whole_Blood	4.87899e-08	8.33572e-06	5.45567	NA	NA	NA	1	1	1	0	3	-0.112055	-5.85486	-0.928368	-5.71173	-0.928368	-5.71173	NA	NA	0.91078	4.774e-09	0.353217	1.11833e-08	0.353217	1.11833e-08	NA	NA	0.957453	5.64767e-07	0.873599	2.34025e-06	0.872354	2.03167e-06	NA	NA
APOM	3.5273e-08	3.65779e-06	-5.51302	Esophagus_Muscularis	4.87899e-08	8.68611e-06	5.45567	smultixcan	4.87899e-08	8.05489e-06	5.16852	NA	NA	NA	1	1	1	0	3	-0.112055	-5.85486	-0.928368	-5.71173	-0.879507	-5.41111	NA	NA	0.91078	4.774e-09	0.353217	1.11833e-08	0.353217	1.11833e-08	NA	NA	0.957453	5.64767e-07	0.873599	2.34025e-06	0.86356	2.04535e-06	NA	NA
APOM	3.5273e-08	3.65779e-06	-5.51302	Heart_Left_Ventricle	4.87899e-08	1.01313e-05	5.45567	Adipose_Subcutaneous	4.87899e-08	8.92823e-06	5.45567	NA	NA	NA	1	1	1	0	3	-0.112055	-5.85486	-0.928368	-5.71173	-0.928368	-5.71173	NA	NA	0.91078	4.774e-09	0.353217	1.11833e-08	0.353217	1.11833e-08	NA	NA	0.957453	5.64767e-07	0.896704	2.61142e-06	0.872282	2.16388e-06	NA	NA
APOM	3.5273e-08	3.65779e-06	-5.51302	Heart_Left_Ventricle	4.87899e-08	1.01313e-05	5.45567	Adipose_Visceral_Omentum	4.87899e-08	8.58514e-06	5.45567	NA	NA	NA	1	1	1	0	3	-0.112055	-5.85486	-0.928368	-5.71173	-0.928368	-5.71173	NA	NA	0.91078	4.774e-09	0.353217	1.11833e-08	0.353217	1.11833e-08	NA	NA	0.957453	5.64767e-07	0.896704	2.61142e-06	0.868359	2.11333e-06	NA	NA
APOM	3.5273e-08	3.65779e-06	-5.51302	Heart_Left_Ventricle	4.87899e-08	1.01313e-05	5.45567	Adrenal_Gland	4.87899e-08	9.50883e-06	5.45567	NA	NA	NA	1	1	1	0	3	-0.112055	-5.85486	-0.928368	-5.71173	-0.928368	-5.71173	NA	NA	0.91078	4.774e-09	0.353217	1.11833e-08	0.353217	1.11833e-08	NA	NA	0.957453	5.64767e-07	0.896704	2.61142e-06	0.878794	2.1989e-06	NA	NA
APOM	3.5273e-08	3.65779e-06	-5.51302	Heart_Left_Ventricle	4.87899e-08	1.01313e-05	5.45567	Artery_Aorta	4.87899e-08	8.26926e-06	5.45567	NA	NA	NA	1	1	1	0	3	-0.112055	-5.85486	-0.928368	-5.71173	-0.928368	-5.71173	NA	NA	0.91078	4.774e-09	0.353217	1.11833e-08	0.353217	1.11833e-08	NA	NA	0.957453	5.64767e-07	0.896704	2.61142e-06	0.873286	2.05535e-06	NA	NA
APOM	3.5273e-08	3.65779e-06	-5.51302	Heart_Left_Ventricle	4.87899e-08	1.01313e-05	5.45567	Artery_Coronary	4.87899e-08	9.07561e-06	5.45567	NA	NA	NA	1	1	1	0	3	-0.112055	-5.85486	-0.928368	-5.71173	-0.928368	-5.71173	NA	NA	0.91078	4.774e-09	0.353217	1.11833e-08	0.353217	1.11833e-08	NA	NA	0.957453	5.64767e-07	0.896704	2.61142e-06	0.866821	2.20533e-06	NA	NA
APOM	3.5273e-08	3.65779e-06	-5.51302	Heart_Left_Ventricle	4.87899e-08	1.01313e-05	5.45567	Artery_Tibial	4.87899e-08	8.56547e-06	5.45567	NA	NA	NA	1	1	1	0	3	-0.112055	-5.85486	-0.928368	-5.71173	-0.928368	-5.71173	NA	NA	0.91078	4.774e-09	0.353217	1.11833e-08	0.353217	1.11833e-08	NA	NA	0.957453	5.64767e-07	0.896704	2.61142e-06	0.866404	2.15831e-06	NA	NA
APOM	3.5273e-08	3.65779e-06	-5.51302	Heart_Left_Ventricle	4.87899e-08	1.01313e-05	5.45567	Brain_Anterior_cingulate_cortex_BA24	4.87899e-08	9.85078e-06	5.45567	NA	NA	NA	1	1	1	0	3	-0.112055	-5.85486	-0.928368	-5.71173	-0.928368	-5.71173	NA	NA	0.91078	4.774e-09	0.353217	1.11833e-08	0.353217	1.11833e-08	NA	NA	0.957453	5.64767e-07	0.896704	2.61142e-06	0.877224	2.50484e-06	NA	NA
APOM	3.5273e-08	3.65779e-06	-5.51302	Heart_Left_Ventricle	4.87899e-08	1.01313e-05	5.45567	Brain_Caudate_basal_ganglia	4.87899e-08	9.99999e-06	5.45567	NA	NA	NA	1	1	1	0	3	-0.112055	-5.85486	-0.928368	-5.71173	-0.928368	-5.71173	NA	NA	0.91078	4.774e-09	0.353217	1.11833e-08	0.353217	1.11833e-08	NA	NA	0.957453	5.64767e-07	0.896704	2.61142e-06	0.880811	2.32225e-06	NA	NA
APOM	3.5273e-08	3.65779e-06	-5.51302	Heart_Left_Ventricle	4.87899e-08	1.01313e-05	5.45567	Brain_Cerebellar_Hemisphere	4.87899e-08	8.58869e-06	5.45567	NA	NA	NA	1	1	1	0	3	-0.112055	-5.85486	-0.928368	-5.71173	-0.928368	-5.71173	NA	NA	0.91078	4.774e-09	0.353217	1.11833e-08	0.353217	1.11833e-08	NA	NA	0.957453	5.64767e-07	0.896704	2.61142e-06	0.870157	2.04118e-06	NA	NA
APOM	3.5273e-08	3.65779e-06	-5.51302	Heart_Left_Ventricle	4.87899e-08	1.01313e-05	5.45567	Brain_Cerebellum	4.87899e-08	8.8724e-06	5.45567	NA	NA	NA	1	1	1	0	3	-0.112055	-5.85486	-0.928368	-5.71173	-0.928368	-5.71173	NA	NA	0.91078	4.774e-09	0.353217	1.11833e-08	0.353217	1.11833e-08	NA	NA	0.957453	5.64767e-07	0.896704	2.61142e-06	0.870227	2.1416e-06	NA	NA
APOM	3.5273e-08	3.65779e-06	-5.51302	Heart_Left_Ventricle	4.87899e-08	1.01313e-05	5.45567	Brain_Cortex	4.87899e-08	9.40239e-06	5.45567	NA	NA	NA	1	1	1	0	3	-0.112055	-5.85486	-0.928368	-5.71173	-0.928368	-5.71173	NA	NA	0.91078	4.774e-09	0.353217	1.11833e-08	0.353217	1.11833e-08	NA	NA	0.957453	5.64767e-07	0.896704	2.61142e-06	0.869731	2.12845e-06	NA	NA
APOM	3.5273e-08	3.65779e-06	-5.51302	Heart_Left_Ventricle	4.87899e-08	1.01313e-05	5.45567	Brain_Frontal_Cortex_BA9	4.87899e-08	9.83116e-06	5.45567	NA	NA	NA	1	1	1	0	3	-0.112055	-5.85486	-0.928368	-5.71173	-0.928368	-5.71173	NA	NA	0.91078	4.774e-09	0.353217	1.11833e-08	0.353217	1.11833e-08	NA	NA	0.957453	5.64767e-07	0.896704	2.61142e-06	0.871171	2.288e-06	NA	NA
APOM	3.5273e-08	3.65779e-06	-5.51302	Heart_Left_Ventricle	4.87899e-08	1.01313e-05	5.45567	Brain_Nucleus_accumbens_basal_ganglia	4.87899e-08	9.98082e-06	5.45567	NA	NA	NA	1	1	1	0	3	-0.112055	-5.85486	-0.928368	-5.71173	-0.928368	-5.71173	NA	NA	0.91078	4.774e-09	0.353217	1.11833e-08	0.353217	1.11833e-08	NA	NA	0.957453	5.64767e-07	0.896704	2.61142e-06	0.87325	2.29419e-06	NA	NA
APOM	3.5273e-08	3.65779e-06	-5.51302	Heart_Left_Ventricle	4.87899e-08	1.01313e-05	5.45567	Brain_Putamen_basal_ganglia	4.87899e-08	1.17365e-05	5.45567	NA	NA	NA	1	1	1	0	3	-0.112055	-5.85486	-0.928368	-5.71173	-0.928368	-5.71173	NA	NA	0.91078	4.774e-09	0.353217	1.11833e-08	0.353217	1.11833e-08	NA	NA	0.957453	5.64767e-07	0.896704	2.61142e-06	0.873237	2.56409e-06	NA	NA
APOM	3.5273e-08	3.65779e-06	-5.51302	Heart_Left_Ventricle	4.87899e-08	1.01313e-05	5.45567	Brain_Spinal_cord_cervical_c-1	4.87899e-08	1.09248e-05	-5.45567	NA	NA	NA	1	1	1	0	3	-0.112055	-5.85486	-0.928368	-5.71173	0.928368	5.71173	NA	NA	0.91078	4.774e-09	0.353217	1.11833e-08	0.353217	1.11833e-08	NA	NA	0.957453	5.64767e-07	0.896704	2.61142e-06	0.885258	2.4308e-06	NA	NA
APOM	3.5273e-08	3.65779e-06	-5.51302	Heart_Left_Ventricle	4.87899e-08	1.01313e-05	5.45567	Breast_Mammary_Tissue	4.87899e-08	8.36115e-06	5.45567	NA	NA	NA	1	1	1	0	3	-0.112055	-5.85486	-0.928368	-5.71173	-0.928368	-5.71173	NA	NA	0.91078	4.774e-09	0.353217	1.11833e-08	0.353217	1.11833e-08	NA	NA	0.957453	5.64767e-07	0.896704	2.61142e-06	0.876668	2.05307e-06	NA	NA
APOM	3.5273e-08	3.65779e-06	-5.51302	Heart_Left_Ventricle	4.87899e-08	1.01313e-05	5.45567	Cells_Cultured_fibroblasts	4.87899e-08	8.53928e-06	5.45567	NA	NA	NA	1	1	1	0	3	-0.112055	-5.85486	-0.928368	-5.71173	-0.928368	-5.71173	NA	NA	0.91078	4.774e-09	0.353217	1.11833e-08	0.353217	1.11833e-08	NA	NA	0.957453	5.64767e-07	0.896704	2.61142e-06	0.865638	1.97803e-06	NA	NA
APOM	3.5273e-08	3.65779e-06	-5.51302	Heart_Left_Ventricle	4.87899e-08	1.01313e-05	5.45567	Cells_EBV-transformed_lymphocytes	4.87899e-08	7.78231e-06	5.45567	NA	NA	NA	1	1	1	0	3	-0.112055	-5.85486	-0.928368	-5.71173	-0.928368	-5.71173	NA	NA	0.91078	4.774e-09	0.353217	1.11833e-08	0.353217	1.11833e-08	NA	NA	0.957453	5.64767e-07	0.896704	2.61142e-06	0.868271	1.81801e-06	NA	NA
APOM	3.5273e-08	3.65779e-06	-5.51302	Heart_Left_Ventricle	4.87899e-08	1.01313e-05	5.45567	Colon_Sigmoid	4.87899e-08	8.25647e-06	5.45567	NA	NA	NA	1	1	1	0	3	-0.112055	-5.85486	-0.928368	-5.71173	-0.928368	-5.71173	NA	NA	0.91078	4.774e-09	0.353217	1.11833e-08	0.353217	1.11833e-08	NA	NA	0.957453	5.64767e-07	0.896704	2.61142e-06	0.876456	2.06702e-06	NA	NA
APOM	3.5273e-08	3.65779e-06	-5.51302	Heart_Left_Ventricle	4.87899e-08	1.01313e-05	5.45567	Colon_Transverse	4.87899e-08	8.87415e-06	5.45567	NA	NA	NA	1	1	1	0	3	-0.112055	-5.85486	-0.928368	-5.71173	-0.928368	-5.71173	NA	NA	0.91078	4.774e-09	0.353217	1.11833e-08	0.353217	1.11833e-08	NA	NA	0.957453	5.64767e-07	0.896704	2.61142e-06	0.879427	2.29838e-06	NA	NA
APOM	3.5273e-08	3.65779e-06	-5.51302	Heart_Left_Ventricle	4.87899e-08	1.01313e-05	5.45567	Esophagus_Gastroesophageal_Junction	4.87899e-08	8.66069e-06	5.45567	NA	NA	NA	1	1	1	0	3	-0.112055	-5.85486	-0.928368	-5.71173	-0.928368	-5.71173	NA	NA	0.91078	4.774e-09	0.353217	1.11833e-08	0.353217	1.11833e-08	NA	NA	0.957453	5.64767e-07	0.896704	2.61142e-06	0.876511	1.96443e-06	NA	NA
APOM	3.5273e-08	3.65779e-06	-5.51302	Heart_Left_Ventricle	4.87899e-08	1.01313e-05	5.45567	Esophagus_Mucosa	4.87899e-08	8.54707e-06	5.45567	NA	NA	NA	1	1	1	0	3	-0.112055	-5.85486	-0.928368	-5.71173	-0.928368	-5.71173	NA	NA	0.91078	4.774e-09	0.353217	1.11833e-08	0.353217	1.11833e-08	NA	NA	0.957453	5.64767e-07	0.896704	2.61142e-06	0.880403	1.94863e-06	NA	NA
APOM	3.5273e-08	3.65779e-06	-5.51302	Heart_Left_Ventricle	4.87899e-08	1.01313e-05	5.45567	Esophagus_Muscularis	4.87899e-08	8.39566e-06	5.45567	NA	NA	NA	1	1	1	0	3	-0.112055	-5.85486	-0.928368	-5.71173	-0.928368	-5.71173	NA	NA	0.91078	4.774e-09	0.353217	1.11833e-08	0.353217	1.11833e-08	NA	NA	0.957453	5.64767e-07	0.896704	2.61142e-06	0.879731	2.04028e-06	NA	NA
APOM	3.5273e-08	3.65779e-06	-5.51302	Heart_Left_Ventricle	4.87899e-08	1.01313e-05	5.45567	Heart_Atrial_Appendage	4.87899e-08	9.62136e-06	5.45567	NA	NA	NA	1	1	1	0	3	-0.112055	-5.85486	-0.928368	-5.71173	-0.928368	-5.71173	NA	NA	0.91078	4.774e-09	0.353217	1.11833e-08	0.353217	1.11833e-08	NA	NA	0.957453	5.64767e-07	0.896704	2.61142e-06	0.871578	2.25667e-06	NA	NA
APOM	3.5273e-08	3.65779e-06	-5.51302	Heart_Left_Ventricle	4.87899e-08	1.01313e-05	5.45567	Heart_Left_Ventricle	4.87899e-08	1.00045e-05	5.45567	NA	NA	NA	1	1	1	0	3	-0.112055	-5.85486	-0.928368	-5.71173	-0.928368	-5.71173	NA	NA	0.91078	4.774e-09	0.353217	1.11833e-08	0.353217	1.11833e-08	NA	NA	0.957453	5.64767e-07	0.896704	2.61142e-06	0.879425	2.18112e-06	NA	NA
APOM	3.5273e-08	3.65779e-06	-5.51302	Heart_Left_Ventricle	4.87899e-08	1.01313e-05	5.45567	Minor_Salivary_Gland	4.87899e-08	8.6254e-06	5.45567	NA	NA	NA	1	1	1	0	3	-0.112055	-5.85486	-0.928368	-5.71173	-0.928368	-5.71173	NA	NA	0.91078	4.774e-09	0.353217	1.11833e-08	0.353217	1.11833e-08	NA	NA	0.957453	5.64767e-07	0.896704	2.61142e-06	0.874962	2.26273e-06	NA	NA
APOM	3.5273e-08	3.65779e-06	-5.51302	Heart_Left_Ventricle	4.87899e-08	1.01313e-05	5.45567	Muscle_Skeletal	4.87899e-08	9.28326e-06	5.45567	NA	NA	NA	1	1	1	0	3	-0.112055	-5.85486	-0.928368	-5.71173	-0.928368	-5.71173	NA	NA	0.91078	4.774e-09	0.353217	1.11833e-08	0.353217	1.11833e-08	NA	NA	0.957453	5.64767e-07	0.896704	2.61142e-06	0.873154	2.26833e-06	NA	NA
APOM	3.5273e-08	3.65779e-06	-5.51302	Heart_Left_Ventricle	4.87899e-08	1.01313e-05	5.45567	Pancreas	4.87899e-08	1.01791e-05	5.45567	NA	NA	NA	1	1	1	0	3	-0.112055	-5.85486	-0.928368	-5.71173	-0.928368	-5.71173	NA	NA	0.91078	4.774e-09	0.353217	1.11833e-08	0.353217	1.11833e-08	NA	NA	0.957453	5.64767e-07	0.896704	2.61142e-06	0.878249	2.44213e-06	NA	NA
APOM	3.5273e-08	3.65779e-06	-5.51302	Heart_Left_Ventricle	4.87899e-08	1.01313e-05	5.45567	Pituitary	4.87899e-08	1.01101e-05	5.45567	NA	NA	NA	1	1	1	0	3	-0.112055	-5.85486	-0.928368	-5.71173	-0.928368	-5.71173	NA	NA	0.91078	4.774e-09	0.353217	1.11833e-08	0.353217	1.11833e-08	NA	NA	0.957453	5.64767e-07	0.896704	2.61142e-06	0.880302	2.17652e-06	NA	NA
APOM	3.5273e-08	3.65779e-06	-5.51302	Heart_Left_Ventricle	4.87899e-08	1.01313e-05	5.45567	Prostate	4.87899e-08	8.68234e-06	5.45567	NA	NA	NA	1	1	1	0	3	-0.112055	-5.85486	-0.928368	-5.71173	-0.928368	-5.71173	NA	NA	0.91078	4.774e-09	0.353217	1.11833e-08	0.353217	1.11833e-08	NA	NA	0.957453	5.64767e-07	0.896704	2.61142e-06	0.878209	2.17782e-06	NA	NA
APOM	3.5273e-08	3.65779e-06	-5.51302	Heart_Left_Ventricle	4.87899e-08	1.01313e-05	5.45567	Skin_Sun_Exposed_Lower_leg	4.87899e-08	8.63056e-06	5.45567	NA	NA	NA	1	1	1	0	3	-0.112055	-5.85486	-0.928368	-5.71173	-0.928368	-5.71173	NA	NA	0.91078	4.774e-09	0.353217	1.11833e-08	0.353217	1.11833e-08	NA	NA	0.957453	5.64767e-07	0.896704	2.61142e-06	0.876988	2.00705e-06	NA	NA
APOM	3.5273e-08	3.65779e-06	-5.51302	Heart_Left_Ventricle	4.87899e-08	1.01313e-05	5.45567	Small_Intestine_Terminal_Ileum	4.87899e-08	9.28338e-06	5.45567	NA	NA	NA	1	1	1	0	3	-0.112055	-5.85486	-0.928368	-5.71173	-0.928368	-5.71173	NA	NA	0.91078	4.774e-09	0.353217	1.11833e-08	0.353217	1.11833e-08	NA	NA	0.957453	5.64767e-07	0.896704	2.61142e-06	0.879668	2.26599e-06	NA	NA
APOM	3.5273e-08	3.65779e-06	-5.51302	Heart_Left_Ventricle	4.87899e-08	1.01313e-05	5.45567	Spleen	4.87899e-08	8.88251e-06	5.45567	NA	NA	NA	1	1	1	0	3	-0.112055	-5.85486	-0.928368	-5.71173	-0.928368	-5.71173	NA	NA	0.91078	4.774e-09	0.353217	1.11833e-08	0.353217	1.11833e-08	NA	NA	0.957453	5.64767e-07	0.896704	2.61142e-06	0.868269	2.08076e-06	NA	NA
APOM	3.5273e-08	3.65779e-06	-5.51302	Heart_Left_Ventricle	4.87899e-08	1.01313e-05	5.45567	Stomach	4.87899e-08	9.36925e-06	5.45567	NA	NA	NA	1	1	1	0	3	-0.112055	-5.85486	-0.928368	-5.71173	-0.928368	-5.71173	NA	NA	0.91078	4.774e-09	0.353217	1.11833e-08	0.353217	1.11833e-08	NA	NA	0.957453	5.64767e-07	0.896704	2.61142e-06	0.880017	2.35272e-06	NA	NA
APOM	3.5273e-08	3.65779e-06	-5.51302	Heart_Left_Ventricle	4.87899e-08	1.01313e-05	5.45567	Testis	4.87899e-08	9.83849e-06	5.45567	NA	NA	NA	1	1	1	0	3	-0.112055	-5.85486	-0.928368	-5.71173	-0.928368	-5.71173	NA	NA	0.91078	4.774e-09	0.353217	1.11833e-08	0.353217	1.11833e-08	NA	NA	0.957453	5.64767e-07	0.896704	2.61142e-06	0.883393	2.41166e-06	NA	NA
APOM	3.5273e-08	3.65779e-06	-5.51302	Heart_Left_Ventricle	4.87899e-08	1.01313e-05	5.45567	Thyroid	4.87899e-08	8.92289e-06	5.45567	NA	NA	NA	1	1	1	0	3	-0.112055	-5.85486	-0.928368	-5.71173	-0.928368	-5.71173	NA	NA	0.91078	4.774e-09	0.353217	1.11833e-08	0.353217	1.11833e-08	NA	NA	0.957453	5.64767e-07	0.896704	2.61142e-06	0.871364	2.1488e-06	NA	NA
APOM	3.5273e-08	3.65779e-06	-5.51302	Heart_Left_Ventricle	4.87899e-08	1.01313e-05	5.45567	Vagina	4.87899e-08	9.36885e-06	5.45567	NA	NA	NA	1	1	1	0	3	-0.112055	-5.85486	-0.928368	-5.71173	-0.928368	-5.71173	NA	NA	0.91078	4.774e-09	0.353217	1.11833e-08	0.353217	1.11833e-08	NA	NA	0.957453	5.64767e-07	0.896704	2.61142e-06	0.873531	2.43403e-06	NA	NA
APOM	3.5273e-08	3.65779e-06	-5.51302	Heart_Left_Ventricle	4.87899e-08	1.01313e-05	5.45567	Whole_Blood	4.87899e-08	8.33572e-06	5.45567	NA	NA	NA	1	1	1	0	3	-0.112055	-5.85486	-0.928368	-5.71173	-0.928368	-5.71173	NA	NA	0.91078	4.774e-09	0.353217	1.11833e-08	0.353217	1.11833e-08	NA	NA	0.957453	5.64767e-07	0.896704	2.61142e-06	0.872354	2.03167e-06	NA	NA
APOM	3.5273e-08	3.65779e-06	-5.51302	Heart_Left_Ventricle	4.87899e-08	1.01313e-05	5.45567	smultixcan	4.87899e-08	8.05489e-06	5.16852	NA	NA	NA	1	1	1	0	3	-0.112055	-5.85486	-0.928368	-5.71173	-0.879507	-5.41111	NA	NA	0.91078	4.774e-09	0.353217	1.11833e-08	0.353217	1.11833e-08	NA	NA	0.957453	5.64767e-07	0.896704	2.61142e-06	0.86356	2.04535e-06	NA	NA
APOM	3.5273e-08	3.65779e-06	-5.51302	Lung	4.39311e-08	8.381e-06	5.47427	Adipose_Subcutaneous	4.87899e-08	8.92823e-06	5.45567	NA	NA	NA	1	1	1	0	3	-0.112055	-5.85486	-0.912195	-5.72781	-0.928368	-5.71173	NA	NA	0.91078	4.774e-09	0.361666	1.01738e-08	0.353217	1.11833e-08	NA	NA	0.957453	5.64767e-07	0.897154	2.29174e-06	0.872282	2.16388e-06	NA	NA
APOM	3.5273e-08	3.65779e-06	-5.51302	Lung	4.39311e-08	8.381e-06	5.47427	Adipose_Visceral_Omentum	4.87899e-08	8.58514e-06	5.45567	NA	NA	NA	1	1	1	0	3	-0.112055	-5.85486	-0.912195	-5.72781	-0.928368	-5.71173	NA	NA	0.91078	4.774e-09	0.361666	1.01738e-08	0.353217	1.11833e-08	NA	NA	0.957453	5.64767e-07	0.897154	2.29174e-06	0.868359	2.11333e-06	NA	NA
APOM	3.5273e-08	3.65779e-06	-5.51302	Lung	4.39311e-08	8.381e-06	5.47427	Adrenal_Gland	4.87899e-08	9.50883e-06	5.45567	NA	NA	NA	1	1	1	0	3	-0.112055	-5.85486	-0.912195	-5.72781	-0.928368	-5.71173	NA	NA	0.91078	4.774e-09	0.361666	1.01738e-08	0.353217	1.11833e-08	NA	NA	0.957453	5.64767e-07	0.897154	2.29174e-06	0.878794	2.1989e-06	NA	NA
APOM	3.5273e-08	3.65779e-06	-5.51302	Lung	4.39311e-08	8.381e-06	5.47427	Artery_Aorta	4.87899e-08	8.26926e-06	5.45567	NA	NA	NA	1	1	1	0	3	-0.112055	-5.85486	-0.912195	-5.72781	-0.928368	-5.71173	NA	NA	0.91078	4.774e-09	0.361666	1.01738e-08	0.353217	1.11833e-08	NA	NA	0.957453	5.64767e-07	0.897154	2.29174e-06	0.873286	2.05535e-06	NA	NA
APOM	3.5273e-08	3.65779e-06	-5.51302	Lung	4.39311e-08	8.381e-06	5.47427	Artery_Coronary	4.87899e-08	9.07561e-06	5.45567	NA	NA	NA	1	1	1	0	3	-0.112055	-5.85486	-0.912195	-5.72781	-0.928368	-5.71173	NA	NA	0.91078	4.774e-09	0.361666	1.01738e-08	0.353217	1.11833e-08	NA	NA	0.957453	5.64767e-07	0.897154	2.29174e-06	0.866821	2.20533e-06	NA	NA
APOM	3.5273e-08	3.65779e-06	-5.51302	Lung	4.39311e-08	8.381e-06	5.47427	Artery_Tibial	4.87899e-08	8.56547e-06	5.45567	NA	NA	NA	1	1	1	0	3	-0.112055	-5.85486	-0.912195	-5.72781	-0.928368	-5.71173	NA	NA	0.91078	4.774e-09	0.361666	1.01738e-08	0.353217	1.11833e-08	NA	NA	0.957453	5.64767e-07	0.897154	2.29174e-06	0.866404	2.15831e-06	NA	NA
APOM	3.5273e-08	3.65779e-06	-5.51302	Lung	4.39311e-08	8.381e-06	5.47427	Brain_Anterior_cingulate_cortex_BA24	4.87899e-08	9.85078e-06	5.45567	NA	NA	NA	1	1	1	0	3	-0.112055	-5.85486	-0.912195	-5.72781	-0.928368	-5.71173	NA	NA	0.91078	4.774e-09	0.361666	1.01738e-08	0.353217	1.11833e-08	NA	NA	0.957453	5.64767e-07	0.897154	2.29174e-06	0.877224	2.50484e-06	NA	NA
APOM	3.5273e-08	3.65779e-06	-5.51302	Lung	4.39311e-08	8.381e-06	5.47427	Brain_Caudate_basal_ganglia	4.87899e-08	9.99999e-06	5.45567	NA	NA	NA	1	1	1	0	3	-0.112055	-5.85486	-0.912195	-5.72781	-0.928368	-5.71173	NA	NA	0.91078	4.774e-09	0.361666	1.01738e-08	0.353217	1.11833e-08	NA	NA	0.957453	5.64767e-07	0.897154	2.29174e-06	0.880811	2.32225e-06	NA	NA
APOM	3.5273e-08	3.65779e-06	-5.51302	Lung	4.39311e-08	8.381e-06	5.47427	Brain_Cerebellar_Hemisphere	4.87899e-08	8.58869e-06	5.45567	NA	NA	NA	1	1	1	0	3	-0.112055	-5.85486	-0.912195	-5.72781	-0.928368	-5.71173	NA	NA	0.91078	4.774e-09	0.361666	1.01738e-08	0.353217	1.11833e-08	NA	NA	0.957453	5.64767e-07	0.897154	2.29174e-06	0.870157	2.04118e-06	NA	NA
APOM	3.5273e-08	3.65779e-06	-5.51302	Lung	4.39311e-08	8.381e-06	5.47427	Brain_Cerebellum	4.87899e-08	8.8724e-06	5.45567	NA	NA	NA	1	1	1	0	3	-0.112055	-5.85486	-0.912195	-5.72781	-0.928368	-5.71173	NA	NA	0.91078	4.774e-09	0.361666	1.01738e-08	0.353217	1.11833e-08	NA	NA	0.957453	5.64767e-07	0.897154	2.29174e-06	0.870227	2.1416e-06	NA	NA
APOM	3.5273e-08	3.65779e-06	-5.51302	Lung	4.39311e-08	8.381e-06	5.47427	Brain_Cortex	4.87899e-08	9.40239e-06	5.45567	NA	NA	NA	1	1	1	0	3	-0.112055	-5.85486	-0.912195	-5.72781	-0.928368	-5.71173	NA	NA	0.91078	4.774e-09	0.361666	1.01738e-08	0.353217	1.11833e-08	NA	NA	0.957453	5.64767e-07	0.897154	2.29174e-06	0.869731	2.12845e-06	NA	NA
APOM	3.5273e-08	3.65779e-06	-5.51302	Lung	4.39311e-08	8.381e-06	5.47427	Brain_Frontal_Cortex_BA9	4.87899e-08	9.83116e-06	5.45567	NA	NA	NA	1	1	1	0	3	-0.112055	-5.85486	-0.912195	-5.72781	-0.928368	-5.71173	NA	NA	0.91078	4.774e-09	0.361666	1.01738e-08	0.353217	1.11833e-08	NA	NA	0.957453	5.64767e-07	0.897154	2.29174e-06	0.871171	2.288e-06	NA	NA
APOM	3.5273e-08	3.65779e-06	-5.51302	Lung	4.39311e-08	8.381e-06	5.47427	Brain_Nucleus_accumbens_basal_ganglia	4.87899e-08	9.98082e-06	5.45567	NA	NA	NA	1	1	1	0	3	-0.112055	-5.85486	-0.912195	-5.72781	-0.928368	-5.71173	NA	NA	0.91078	4.774e-09	0.361666	1.01738e-08	0.353217	1.11833e-08	NA	NA	0.957453	5.64767e-07	0.897154	2.29174e-06	0.87325	2.29419e-06	NA	NA
APOM	3.5273e-08	3.65779e-06	-5.51302	Lung	4.39311e-08	8.381e-06	5.47427	Brain_Putamen_basal_ganglia	4.87899e-08	1.17365e-05	5.45567	NA	NA	NA	1	1	1	0	3	-0.112055	-5.85486	-0.912195	-5.72781	-0.928368	-5.71173	NA	NA	0.91078	4.774e-09	0.361666	1.01738e-08	0.353217	1.11833e-08	NA	NA	0.957453	5.64767e-07	0.897154	2.29174e-06	0.873237	2.56409e-06	NA	NA
APOM	3.5273e-08	3.65779e-06	-5.51302	Lung	4.39311e-08	8.381e-06	5.47427	Brain_Spinal_cord_cervical_c-1	4.87899e-08	1.09248e-05	-5.45567	NA	NA	NA	1	1	1	0	3	-0.112055	-5.85486	-0.912195	-5.72781	0.928368	5.71173	NA	NA	0.91078	4.774e-09	0.361666	1.01738e-08	0.353217	1.11833e-08	NA	NA	0.957453	5.64767e-07	0.897154	2.29174e-06	0.885258	2.4308e-06	NA	NA
APOM	3.5273e-08	3.65779e-06	-5.51302	Lung	4.39311e-08	8.381e-06	5.47427	Breast_Mammary_Tissue	4.87899e-08	8.36115e-06	5.45567	NA	NA	NA	1	1	1	0	3	-0.112055	-5.85486	-0.912195	-5.72781	-0.928368	-5.71173	NA	NA	0.91078	4.774e-09	0.361666	1.01738e-08	0.353217	1.11833e-08	NA	NA	0.957453	5.64767e-07	0.897154	2.29174e-06	0.876668	2.05307e-06	NA	NA
APOM	3.5273e-08	3.65779e-06	-5.51302	Lung	4.39311e-08	8.381e-06	5.47427	Cells_Cultured_fibroblasts	4.87899e-08	8.53928e-06	5.45567	NA	NA	NA	1	1	1	0	3	-0.112055	-5.85486	-0.912195	-5.72781	-0.928368	-5.71173	NA	NA	0.91078	4.774e-09	0.361666	1.01738e-08	0.353217	1.11833e-08	NA	NA	0.957453	5.64767e-07	0.897154	2.29174e-06	0.865638	1.97803e-06	NA	NA
APOM	3.5273e-08	3.65779e-06	-5.51302	Lung	4.39311e-08	8.381e-06	5.47427	Cells_EBV-transformed_lymphocytes	4.87899e-08	7.78231e-06	5.45567	NA	NA	NA	1	1	1	0	3	-0.112055	-5.85486	-0.912195	-5.72781	-0.928368	-5.71173	NA	NA	0.91078	4.774e-09	0.361666	1.01738e-08	0.353217	1.11833e-08	NA	NA	0.957453	5.64767e-07	0.897154	2.29174e-06	0.868271	1.81801e-06	NA	NA
APOM	3.5273e-08	3.65779e-06	-5.51302	Lung	4.39311e-08	8.381e-06	5.47427	Colon_Sigmoid	4.87899e-08	8.25647e-06	5.45567	NA	NA	NA	1	1	1	0	3	-0.112055	-5.85486	-0.912195	-5.72781	-0.928368	-5.71173	NA	NA	0.91078	4.774e-09	0.361666	1.01738e-08	0.353217	1.11833e-08	NA	NA	0.957453	5.64767e-07	0.897154	2.29174e-06	0.876456	2.06702e-06	NA	NA
APOM	3.5273e-08	3.65779e-06	-5.51302	Lung	4.39311e-08	8.381e-06	5.47427	Colon_Transverse	4.87899e-08	8.87415e-06	5.45567	NA	NA	NA	1	1	1	0	3	-0.112055	-5.85486	-0.912195	-5.72781	-0.928368	-5.71173	NA	NA	0.91078	4.774e-09	0.361666	1.01738e-08	0.353217	1.11833e-08	NA	NA	0.957453	5.64767e-07	0.897154	2.29174e-06	0.879427	2.29838e-06	NA	NA
APOM	3.5273e-08	3.65779e-06	-5.51302	Lung	4.39311e-08	8.381e-06	5.47427	Esophagus_Gastroesophageal_Junction	4.87899e-08	8.66069e-06	5.45567	NA	NA	NA	1	1	1	0	3	-0.112055	-5.85486	-0.912195	-5.72781	-0.928368	-5.71173	NA	NA	0.91078	4.774e-09	0.361666	1.01738e-08	0.353217	1.11833e-08	NA	NA	0.957453	5.64767e-07	0.897154	2.29174e-06	0.876511	1.96443e-06	NA	NA
APOM	3.5273e-08	3.65779e-06	-5.51302	Lung	4.39311e-08	8.381e-06	5.47427	Esophagus_Mucosa	4.87899e-08	8.54707e-06	5.45567	NA	NA	NA	1	1	1	0	3	-0.112055	-5.85486	-0.912195	-5.72781	-0.928368	-5.71173	NA	NA	0.91078	4.774e-09	0.361666	1.01738e-08	0.353217	1.11833e-08	NA	NA	0.957453	5.64767e-07	0.897154	2.29174e-06	0.880403	1.94863e-06	NA	NA
APOM	3.5273e-08	3.65779e-06	-5.51302	Lung	4.39311e-08	8.381e-06	5.47427	Esophagus_Muscularis	4.87899e-08	8.39566e-06	5.45567	NA	NA	NA	1	1	1	0	3	-0.112055	-5.85486	-0.912195	-5.72781	-0.928368	-5.71173	NA	NA	0.91078	4.774e-09	0.361666	1.01738e-08	0.353217	1.11833e-08	NA	NA	0.957453	5.64767e-07	0.897154	2.29174e-06	0.879731	2.04028e-06	NA	NA
APOM	3.5273e-08	3.65779e-06	-5.51302	Lung	4.39311e-08	8.381e-06	5.47427	Heart_Atrial_Appendage	4.87899e-08	9.62136e-06	5.45567	NA	NA	NA	1	1	1	0	3	-0.112055	-5.85486	-0.912195	-5.72781	-0.928368	-5.71173	NA	NA	0.91078	4.774e-09	0.361666	1.01738e-08	0.353217	1.11833e-08	NA	NA	0.957453	5.64767e-07	0.897154	2.29174e-06	0.871578	2.25667e-06	NA	NA
APOM	3.5273e-08	3.65779e-06	-5.51302	Lung	4.39311e-08	8.381e-06	5.47427	Heart_Left_Ventricle	4.87899e-08	1.00045e-05	5.45567	NA	NA	NA	1	1	1	0	3	-0.112055	-5.85486	-0.912195	-5.72781	-0.928368	-5.71173	NA	NA	0.91078	4.774e-09	0.361666	1.01738e-08	0.353217	1.11833e-08	NA	NA	0.957453	5.64767e-07	0.897154	2.29174e-06	0.879425	2.18112e-06	NA	NA
APOM	3.5273e-08	3.65779e-06	-5.51302	Lung	4.39311e-08	8.381e-06	5.47427	Minor_Salivary_Gland	4.87899e-08	8.6254e-06	5.45567	NA	NA	NA	1	1	1	0	3	-0.112055	-5.85486	-0.912195	-5.72781	-0.928368	-5.71173	NA	NA	0.91078	4.774e-09	0.361666	1.01738e-08	0.353217	1.11833e-08	NA	NA	0.957453	5.64767e-07	0.897154	2.29174e-06	0.874962	2.26273e-06	NA	NA
APOM	3.5273e-08	3.65779e-06	-5.51302	Lung	4.39311e-08	8.381e-06	5.47427	Muscle_Skeletal	4.87899e-08	9.28326e-06	5.45567	NA	NA	NA	1	1	1	0	3	-0.112055	-5.85486	-0.912195	-5.72781	-0.928368	-5.71173	NA	NA	0.91078	4.774e-09	0.361666	1.01738e-08	0.353217	1.11833e-08	NA	NA	0.957453	5.64767e-07	0.897154	2.29174e-06	0.873154	2.26833e-06	NA	NA
APOM	3.5273e-08	3.65779e-06	-5.51302	Lung	4.39311e-08	8.381e-06	5.47427	Pancreas	4.87899e-08	1.01791e-05	5.45567	NA	NA	NA	1	1	1	0	3	-0.112055	-5.85486	-0.912195	-5.72781	-0.928368	-5.71173	NA	NA	0.91078	4.774e-09	0.361666	1.01738e-08	0.353217	1.11833e-08	NA	NA	0.957453	5.64767e-07	0.897154	2.29174e-06	0.878249	2.44213e-06	NA	NA
APOM	3.5273e-08	3.65779e-06	-5.51302	Lung	4.39311e-08	8.381e-06	5.47427	Pituitary	4.87899e-08	1.01101e-05	5.45567	NA	NA	NA	1	1	1	0	3	-0.112055	-5.85486	-0.912195	-5.72781	-0.928368	-5.71173	NA	NA	0.91078	4.774e-09	0.361666	1.01738e-08	0.353217	1.11833e-08	NA	NA	0.957453	5.64767e-07	0.897154	2.29174e-06	0.880302	2.17652e-06	NA	NA
APOM	3.5273e-08	3.65779e-06	-5.51302	Lung	4.39311e-08	8.381e-06	5.47427	Prostate	4.87899e-08	8.68234e-06	5.45567	NA	NA	NA	1	1	1	0	3	-0.112055	-5.85486	-0.912195	-5.72781	-0.928368	-5.71173	NA	NA	0.91078	4.774e-09	0.361666	1.01738e-08	0.353217	1.11833e-08	NA	NA	0.957453	5.64767e-07	0.897154	2.29174e-06	0.878209	2.17782e-06	NA	NA
APOM	3.5273e-08	3.65779e-06	-5.51302	Lung	4.39311e-08	8.381e-06	5.47427	Skin_Sun_Exposed_Lower_leg	4.87899e-08	8.63056e-06	5.45567	NA	NA	NA	1	1	1	0	3	-0.112055	-5.85486	-0.912195	-5.72781	-0.928368	-5.71173	NA	NA	0.91078	4.774e-09	0.361666	1.01738e-08	0.353217	1.11833e-08	NA	NA	0.957453	5.64767e-07	0.897154	2.29174e-06	0.876988	2.00705e-06	NA	NA
APOM	3.5273e-08	3.65779e-06	-5.51302	Lung	4.39311e-08	8.381e-06	5.47427	Small_Intestine_Terminal_Ileum	4.87899e-08	9.28338e-06	5.45567	NA	NA	NA	1	1	1	0	3	-0.112055	-5.85486	-0.912195	-5.72781	-0.928368	-5.71173	NA	NA	0.91078	4.774e-09	0.361666	1.01738e-08	0.353217	1.11833e-08	NA	NA	0.957453	5.64767e-07	0.897154	2.29174e-06	0.879668	2.26599e-06	NA	NA
APOM	3.5273e-08	3.65779e-06	-5.51302	Lung	4.39311e-08	8.381e-06	5.47427	Spleen	4.87899e-08	8.88251e-06	5.45567	NA	NA	NA	1	1	1	0	3	-0.112055	-5.85486	-0.912195	-5.72781	-0.928368	-5.71173	NA	NA	0.91078	4.774e-09	0.361666	1.01738e-08	0.353217	1.11833e-08	NA	NA	0.957453	5.64767e-07	0.897154	2.29174e-06	0.868269	2.08076e-06	NA	NA
APOM	3.5273e-08	3.65779e-06	-5.51302	Lung	4.39311e-08	8.381e-06	5.47427	Stomach	4.87899e-08	9.36925e-06	5.45567	NA	NA	NA	1	1	1	0	3	-0.112055	-5.85486	-0.912195	-5.72781	-0.928368	-5.71173	NA	NA	0.91078	4.774e-09	0.361666	1.01738e-08	0.353217	1.11833e-08	NA	NA	0.957453	5.64767e-07	0.897154	2.29174e-06	0.880017	2.35272e-06	NA	NA
APOM	3.5273e-08	3.65779e-06	-5.51302	Lung	4.39311e-08	8.381e-06	5.47427	Testis	4.87899e-08	9.83849e-06	5.45567	NA	NA	NA	1	1	1	0	3	-0.112055	-5.85486	-0.912195	-5.72781	-0.928368	-5.71173	NA	NA	0.91078	4.774e-09	0.361666	1.01738e-08	0.353217	1.11833e-08	NA	NA	0.957453	5.64767e-07	0.897154	2.29174e-06	0.883393	2.41166e-06	NA	NA
APOM	3.5273e-08	3.65779e-06	-5.51302	Lung	4.39311e-08	8.381e-06	5.47427	Thyroid	4.87899e-08	8.92289e-06	5.45567	NA	NA	NA	1	1	1	0	3	-0.112055	-5.85486	-0.912195	-5.72781	-0.928368	-5.71173	NA	NA	0.91078	4.774e-09	0.361666	1.01738e-08	0.353217	1.11833e-08	NA	NA	0.957453	5.64767e-07	0.897154	2.29174e-06	0.871364	2.1488e-06	NA	NA
APOM	3.5273e-08	3.65779e-06	-5.51302	Lung	4.39311e-08	8.381e-06	5.47427	Vagina	4.87899e-08	9.36885e-06	5.45567	NA	NA	NA	1	1	1	0	3	-0.112055	-5.85486	-0.912195	-5.72781	-0.928368	-5.71173	NA	NA	0.91078	4.774e-09	0.361666	1.01738e-08	0.353217	1.11833e-08	NA	NA	0.957453	5.64767e-07	0.897154	2.29174e-06	0.873531	2.43403e-06	NA	NA
APOM	3.5273e-08	3.65779e-06	-5.51302	Lung	4.39311e-08	8.381e-06	5.47427	Whole_Blood	4.87899e-08	8.33572e-06	5.45567	NA	NA	NA	1	1	1	0	3	-0.112055	-5.85486	-0.912195	-5.72781	-0.928368	-5.71173	NA	NA	0.91078	4.774e-09	0.361666	1.01738e-08	0.353217	1.11833e-08	NA	NA	0.957453	5.64767e-07	0.897154	2.29174e-06	0.872354	2.03167e-06	NA	NA
APOM	3.5273e-08	3.65779e-06	-5.51302	Lung	4.39311e-08	8.381e-06	5.47427	smultixcan	4.87899e-08	8.05489e-06	5.16852	NA	NA	NA	1	1	1	0	3	-0.112055	-5.85486	-0.912195	-5.72781	-0.879507	-5.41111	NA	NA	0.91078	4.774e-09	0.361666	1.01738e-08	0.353217	1.11833e-08	NA	NA	0.957453	5.64767e-07	0.897154	2.29174e-06	0.86356	2.04535e-06	NA	NA
APOM	3.5273e-08	3.65779e-06	-5.51302	Minor_Salivary_Gland	4.87899e-08	1.22373e-05	5.45567	Adipose_Subcutaneous	4.87899e-08	8.92823e-06	5.45567	NA	NA	NA	1	1	1	0	3	-0.112055	-5.85486	-0.928368	-5.71173	-0.928368	-5.71173	NA	NA	0.91078	4.774e-09	0.353217	1.11833e-08	0.353217	1.11833e-08	NA	NA	0.957453	5.64767e-07	0.879375	2.73152e-06	0.872282	2.16388e-06	NA	NA
APOM	3.5273e-08	3.65779e-06	-5.51302	Minor_Salivary_Gland	4.87899e-08	1.22373e-05	5.45567	Adipose_Visceral_Omentum	4.87899e-08	8.58514e-06	5.45567	NA	NA	NA	1	1	1	0	3	-0.112055	-5.85486	-0.928368	-5.71173	-0.928368	-5.71173	NA	NA	0.91078	4.774e-09	0.353217	1.11833e-08	0.353217	1.11833e-08	NA	NA	0.957453	5.64767e-07	0.879375	2.73152e-06	0.868359	2.11333e-06	NA	NA
APOM	3.5273e-08	3.65779e-06	-5.51302	Minor_Salivary_Gland	4.87899e-08	1.22373e-05	5.45567	Adrenal_Gland	4.87899e-08	9.50883e-06	5.45567	NA	NA	NA	1	1	1	0	3	-0.112055	-5.85486	-0.928368	-5.71173	-0.928368	-5.71173	NA	NA	0.91078	4.774e-09	0.353217	1.11833e-08	0.353217	1.11833e-08	NA	NA	0.957453	5.64767e-07	0.879375	2.73152e-06	0.878794	2.1989e-06	NA	NA
APOM	3.5273e-08	3.65779e-06	-5.51302	Minor_Salivary_Gland	4.87899e-08	1.22373e-05	5.45567	Artery_Aorta	4.87899e-08	8.26926e-06	5.45567	NA	NA	NA	1	1	1	0	3	-0.112055	-5.85486	-0.928368	-5.71173	-0.928368	-5.71173	NA	NA	0.91078	4.774e-09	0.353217	1.11833e-08	0.353217	1.11833e-08	NA	NA	0.957453	5.64767e-07	0.879375	2.73152e-06	0.873286	2.05535e-06	NA	NA
APOM	3.5273e-08	3.65779e-06	-5.51302	Minor_Salivary_Gland	4.87899e-08	1.22373e-05	5.45567	Artery_Coronary	4.87899e-08	9.07561e-06	5.45567	NA	NA	NA	1	1	1	0	3	-0.112055	-5.85486	-0.928368	-5.71173	-0.928368	-5.71173	NA	NA	0.91078	4.774e-09	0.353217	1.11833e-08	0.353217	1.11833e-08	NA	NA	0.957453	5.64767e-07	0.879375	2.73152e-06	0.866821	2.20533e-06	NA	NA
APOM	3.5273e-08	3.65779e-06	-5.51302	Minor_Salivary_Gland	4.87899e-08	1.22373e-05	5.45567	Artery_Tibial	4.87899e-08	8.56547e-06	5.45567	NA	NA	NA	1	1	1	0	3	-0.112055	-5.85486	-0.928368	-5.71173	-0.928368	-5.71173	NA	NA	0.91078	4.774e-09	0.353217	1.11833e-08	0.353217	1.11833e-08	NA	NA	0.957453	5.64767e-07	0.879375	2.73152e-06	0.866404	2.15831e-06	NA	NA
APOM	3.5273e-08	3.65779e-06	-5.51302	Minor_Salivary_Gland	4.87899e-08	1.22373e-05	5.45567	Brain_Anterior_cingulate_cortex_BA24	4.87899e-08	9.85078e-06	5.45567	NA	NA	NA	1	1	1	0	3	-0.112055	-5.85486	-0.928368	-5.71173	-0.928368	-5.71173	NA	NA	0.91078	4.774e-09	0.353217	1.11833e-08	0.353217	1.11833e-08	NA	NA	0.957453	5.64767e-07	0.879375	2.73152e-06	0.877224	2.50484e-06	NA	NA
APOM	3.5273e-08	3.65779e-06	-5.51302	Minor_Salivary_Gland	4.87899e-08	1.22373e-05	5.45567	Brain_Caudate_basal_ganglia	4.87899e-08	9.99999e-06	5.45567	NA	NA	NA	1	1	1	0	3	-0.112055	-5.85486	-0.928368	-5.71173	-0.928368	-5.71173	NA	NA	0.91078	4.774e-09	0.353217	1.11833e-08	0.353217	1.11833e-08	NA	NA	0.957453	5.64767e-07	0.879375	2.73152e-06	0.880811	2.32225e-06	NA	NA
APOM	3.5273e-08	3.65779e-06	-5.51302	Minor_Salivary_Gland	4.87899e-08	1.22373e-05	5.45567	Brain_Cerebellar_Hemisphere	4.87899e-08	8.58869e-06	5.45567	NA	NA	NA	1	1	1	0	3	-0.112055	-5.85486	-0.928368	-5.71173	-0.928368	-5.71173	NA	NA	0.91078	4.774e-09	0.353217	1.11833e-08	0.353217	1.11833e-08	NA	NA	0.957453	5.64767e-07	0.879375	2.73152e-06	0.870157	2.04118e-06	NA	NA
APOM	3.5273e-08	3.65779e-06	-5.51302	Minor_Salivary_Gland	4.87899e-08	1.22373e-05	5.45567	Brain_Cerebellum	4.87899e-08	8.8724e-06	5.45567	NA	NA	NA	1	1	1	0	3	-0.112055	-5.85486	-0.928368	-5.71173	-0.928368	-5.71173	NA	NA	0.91078	4.774e-09	0.353217	1.11833e-08	0.353217	1.11833e-08	NA	NA	0.957453	5.64767e-07	0.879375	2.73152e-06	0.870227	2.1416e-06	NA	NA
APOM	3.5273e-08	3.65779e-06	-5.51302	Minor_Salivary_Gland	4.87899e-08	1.22373e-05	5.45567	Brain_Cortex	4.87899e-08	9.40239e-06	5.45567	NA	NA	NA	1	1	1	0	3	-0.112055	-5.85486	-0.928368	-5.71173	-0.928368	-5.71173	NA	NA	0.91078	4.774e-09	0.353217	1.11833e-08	0.353217	1.11833e-08	NA	NA	0.957453	5.64767e-07	0.879375	2.73152e-06	0.869731	2.12845e-06	NA	NA
APOM	3.5273e-08	3.65779e-06	-5.51302	Minor_Salivary_Gland	4.87899e-08	1.22373e-05	5.45567	Brain_Frontal_Cortex_BA9	4.87899e-08	9.83116e-06	5.45567	NA	NA	NA	1	1	1	0	3	-0.112055	-5.85486	-0.928368	-5.71173	-0.928368	-5.71173	NA	NA	0.91078	4.774e-09	0.353217	1.11833e-08	0.353217	1.11833e-08	NA	NA	0.957453	5.64767e-07	0.879375	2.73152e-06	0.871171	2.288e-06	NA	NA
APOM	3.5273e-08	3.65779e-06	-5.51302	Minor_Salivary_Gland	4.87899e-08	1.22373e-05	5.45567	Brain_Nucleus_accumbens_basal_ganglia	4.87899e-08	9.98082e-06	5.45567	NA	NA	NA	1	1	1	0	3	-0.112055	-5.85486	-0.928368	-5.71173	-0.928368	-5.71173	NA	NA	0.91078	4.774e-09	0.353217	1.11833e-08	0.353217	1.11833e-08	NA	NA	0.957453	5.64767e-07	0.879375	2.73152e-06	0.87325	2.29419e-06	NA	NA
APOM	3.5273e-08	3.65779e-06	-5.51302	Minor_Salivary_Gland	4.87899e-08	1.22373e-05	5.45567	Brain_Putamen_basal_ganglia	4.87899e-08	1.17365e-05	5.45567	NA	NA	NA	1	1	1	0	3	-0.112055	-5.85486	-0.928368	-5.71173	-0.928368	-5.71173	NA	NA	0.91078	4.774e-09	0.353217	1.11833e-08	0.353217	1.11833e-08	NA	NA	0.957453	5.64767e-07	0.879375	2.73152e-06	0.873237	2.56409e-06	NA	NA
APOM	3.5273e-08	3.65779e-06	-5.51302	Minor_Salivary_Gland	4.87899e-08	1.22373e-05	5.45567	Brain_Spinal_cord_cervical_c-1	4.87899e-08	1.09248e-05	-5.45567	NA	NA	NA	1	1	1	0	3	-0.112055	-5.85486	-0.928368	-5.71173	0.928368	5.71173	NA	NA	0.91078	4.774e-09	0.353217	1.11833e-08	0.353217	1.11833e-08	NA	NA	0.957453	5.64767e-07	0.879375	2.73152e-06	0.885258	2.4308e-06	NA	NA
APOM	3.5273e-08	3.65779e-06	-5.51302	Minor_Salivary_Gland	4.87899e-08	1.22373e-05	5.45567	Breast_Mammary_Tissue	4.87899e-08	8.36115e-06	5.45567	NA	NA	NA	1	1	1	0	3	-0.112055	-5.85486	-0.928368	-5.71173	-0.928368	-5.71173	NA	NA	0.91078	4.774e-09	0.353217	1.11833e-08	0.353217	1.11833e-08	NA	NA	0.957453	5.64767e-07	0.879375	2.73152e-06	0.876668	2.05307e-06	NA	NA
APOM	3.5273e-08	3.65779e-06	-5.51302	Minor_Salivary_Gland	4.87899e-08	1.22373e-05	5.45567	Cells_Cultured_fibroblasts	4.87899e-08	8.53928e-06	5.45567	NA	NA	NA	1	1	1	0	3	-0.112055	-5.85486	-0.928368	-5.71173	-0.928368	-5.71173	NA	NA	0.91078	4.774e-09	0.353217	1.11833e-08	0.353217	1.11833e-08	NA	NA	0.957453	5.64767e-07	0.879375	2.73152e-06	0.865638	1.97803e-06	NA	NA
APOM	3.5273e-08	3.65779e-06	-5.51302	Minor_Salivary_Gland	4.87899e-08	1.22373e-05	5.45567	Cells_EBV-transformed_lymphocytes	4.87899e-08	7.78231e-06	5.45567	NA	NA	NA	1	1	1	0	3	-0.112055	-5.85486	-0.928368	-5.71173	-0.928368	-5.71173	NA	NA	0.91078	4.774e-09	0.353217	1.11833e-08	0.353217	1.11833e-08	NA	NA	0.957453	5.64767e-07	0.879375	2.73152e-06	0.868271	1.81801e-06	NA	NA
APOM	3.5273e-08	3.65779e-06	-5.51302	Minor_Salivary_Gland	4.87899e-08	1.22373e-05	5.45567	Colon_Sigmoid	4.87899e-08	8.25647e-06	5.45567	NA	NA	NA	1	1	1	0	3	-0.112055	-5.85486	-0.928368	-5.71173	-0.928368	-5.71173	NA	NA	0.91078	4.774e-09	0.353217	1.11833e-08	0.353217	1.11833e-08	NA	NA	0.957453	5.64767e-07	0.879375	2.73152e-06	0.876456	2.06702e-06	NA	NA
APOM	3.5273e-08	3.65779e-06	-5.51302	Minor_Salivary_Gland	4.87899e-08	1.22373e-05	5.45567	Colon_Transverse	4.87899e-08	8.87415e-06	5.45567	NA	NA	NA	1	1	1	0	3	-0.112055	-5.85486	-0.928368	-5.71173	-0.928368	-5.71173	NA	NA	0.91078	4.774e-09	0.353217	1.11833e-08	0.353217	1.11833e-08	NA	NA	0.957453	5.64767e-07	0.879375	2.73152e-06	0.879427	2.29838e-06	NA	NA
APOM	3.5273e-08	3.65779e-06	-5.51302	Minor_Salivary_Gland	4.87899e-08	1.22373e-05	5.45567	Esophagus_Gastroesophageal_Junction	4.87899e-08	8.66069e-06	5.45567	NA	NA	NA	1	1	1	0	3	-0.112055	-5.85486	-0.928368	-5.71173	-0.928368	-5.71173	NA	NA	0.91078	4.774e-09	0.353217	1.11833e-08	0.353217	1.11833e-08	NA	NA	0.957453	5.64767e-07	0.879375	2.73152e-06	0.876511	1.96443e-06	NA	NA
APOM	3.5273e-08	3.65779e-06	-5.51302	Minor_Salivary_Gland	4.87899e-08	1.22373e-05	5.45567	Esophagus_Mucosa	4.87899e-08	8.54707e-06	5.45567	NA	NA	NA	1	1	1	0	3	-0.112055	-5.85486	-0.928368	-5.71173	-0.928368	-5.71173	NA	NA	0.91078	4.774e-09	0.353217	1.11833e-08	0.353217	1.11833e-08	NA	NA	0.957453	5.64767e-07	0.879375	2.73152e-06	0.880403	1.94863e-06	NA	NA
APOM	3.5273e-08	3.65779e-06	-5.51302	Minor_Salivary_Gland	4.87899e-08	1.22373e-05	5.45567	Esophagus_Muscularis	4.87899e-08	8.39566e-06	5.45567	NA	NA	NA	1	1	1	0	3	-0.112055	-5.85486	-0.928368	-5.71173	-0.928368	-5.71173	NA	NA	0.91078	4.774e-09	0.353217	1.11833e-08	0.353217	1.11833e-08	NA	NA	0.957453	5.64767e-07	0.879375	2.73152e-06	0.879731	2.04028e-06	NA	NA
APOM	3.5273e-08	3.65779e-06	-5.51302	Minor_Salivary_Gland	4.87899e-08	1.22373e-05	5.45567	Heart_Atrial_Appendage	4.87899e-08	9.62136e-06	5.45567	NA	NA	NA	1	1	1	0	3	-0.112055	-5.85486	-0.928368	-5.71173	-0.928368	-5.71173	NA	NA	0.91078	4.774e-09	0.353217	1.11833e-08	0.353217	1.11833e-08	NA	NA	0.957453	5.64767e-07	0.879375	2.73152e-06	0.871578	2.25667e-06	NA	NA
APOM	3.5273e-08	3.65779e-06	-5.51302	Minor_Salivary_Gland	4.87899e-08	1.22373e-05	5.45567	Heart_Left_Ventricle	4.87899e-08	1.00045e-05	5.45567	NA	NA	NA	1	1	1	0	3	-0.112055	-5.85486	-0.928368	-5.71173	-0.928368	-5.71173	NA	NA	0.91078	4.774e-09	0.353217	1.11833e-08	0.353217	1.11833e-08	NA	NA	0.957453	5.64767e-07	0.879375	2.73152e-06	0.879425	2.18112e-06	NA	NA
APOM	3.5273e-08	3.65779e-06	-5.51302	Minor_Salivary_Gland	4.87899e-08	1.22373e-05	5.45567	Minor_Salivary_Gland	4.87899e-08	8.6254e-06	5.45567	NA	NA	NA	1	1	1	0	3	-0.112055	-5.85486	-0.928368	-5.71173	-0.928368	-5.71173	NA	NA	0.91078	4.774e-09	0.353217	1.11833e-08	0.353217	1.11833e-08	NA	NA	0.957453	5.64767e-07	0.879375	2.73152e-06	0.874962	2.26273e-06	NA	NA
APOM	3.5273e-08	3.65779e-06	-5.51302	Minor_Salivary_Gland	4.87899e-08	1.22373e-05	5.45567	Muscle_Skeletal	4.87899e-08	9.28326e-06	5.45567	NA	NA	NA	1	1	1	0	3	-0.112055	-5.85486	-0.928368	-5.71173	-0.928368	-5.71173	NA	NA	0.91078	4.774e-09	0.353217	1.11833e-08	0.353217	1.11833e-08	NA	NA	0.957453	5.64767e-07	0.879375	2.73152e-06	0.873154	2.26833e-06	NA	NA
APOM	3.5273e-08	3.65779e-06	-5.51302	Minor_Salivary_Gland	4.87899e-08	1.22373e-05	5.45567	Pancreas	4.87899e-08	1.01791e-05	5.45567	NA	NA	NA	1	1	1	0	3	-0.112055	-5.85486	-0.928368	-5.71173	-0.928368	-5.71173	NA	NA	0.91078	4.774e-09	0.353217	1.11833e-08	0.353217	1.11833e-08	NA	NA	0.957453	5.64767e-07	0.879375	2.73152e-06	0.878249	2.44213e-06	NA	NA
APOM	3.5273e-08	3.65779e-06	-5.51302	Minor_Salivary_Gland	4.87899e-08	1.22373e-05	5.45567	Pituitary	4.87899e-08	1.01101e-05	5.45567	NA	NA	NA	1	1	1	0	3	-0.112055	-5.85486	-0.928368	-5.71173	-0.928368	-5.71173	NA	NA	0.91078	4.774e-09	0.353217	1.11833e-08	0.353217	1.11833e-08	NA	NA	0.957453	5.64767e-07	0.879375	2.73152e-06	0.880302	2.17652e-06	NA	NA
APOM	3.5273e-08	3.65779e-06	-5.51302	Minor_Salivary_Gland	4.87899e-08	1.22373e-05	5.45567	Prostate	4.87899e-08	8.68234e-06	5.45567	NA	NA	NA	1	1	1	0	3	-0.112055	-5.85486	-0.928368	-5.71173	-0.928368	-5.71173	NA	NA	0.91078	4.774e-09	0.353217	1.11833e-08	0.353217	1.11833e-08	NA	NA	0.957453	5.64767e-07	0.879375	2.73152e-06	0.878209	2.17782e-06	NA	NA
APOM	3.5273e-08	3.65779e-06	-5.51302	Minor_Salivary_Gland	4.87899e-08	1.22373e-05	5.45567	Skin_Sun_Exposed_Lower_leg	4.87899e-08	8.63056e-06	5.45567	NA	NA	NA	1	1	1	0	3	-0.112055	-5.85486	-0.928368	-5.71173	-0.928368	-5.71173	NA	NA	0.91078	4.774e-09	0.353217	1.11833e-08	0.353217	1.11833e-08	NA	NA	0.957453	5.64767e-07	0.879375	2.73152e-06	0.876988	2.00705e-06	NA	NA
APOM	3.5273e-08	3.65779e-06	-5.51302	Minor_Salivary_Gland	4.87899e-08	1.22373e-05	5.45567	Small_Intestine_Terminal_Ileum	4.87899e-08	9.28338e-06	5.45567	NA	NA	NA	1	1	1	0	3	-0.112055	-5.85486	-0.928368	-5.71173	-0.928368	-5.71173	NA	NA	0.91078	4.774e-09	0.353217	1.11833e-08	0.353217	1.11833e-08	NA	NA	0.957453	5.64767e-07	0.879375	2.73152e-06	0.879668	2.26599e-06	NA	NA
APOM	3.5273e-08	3.65779e-06	-5.51302	Minor_Salivary_Gland	4.87899e-08	1.22373e-05	5.45567	Spleen	4.87899e-08	8.88251e-06	5.45567	NA	NA	NA	1	1	1	0	3	-0.112055	-5.85486	-0.928368	-5.71173	-0.928368	-5.71173	NA	NA	0.91078	4.774e-09	0.353217	1.11833e-08	0.353217	1.11833e-08	NA	NA	0.957453	5.64767e-07	0.879375	2.73152e-06	0.868269	2.08076e-06	NA	NA
APOM	3.5273e-08	3.65779e-06	-5.51302	Minor_Salivary_Gland	4.87899e-08	1.22373e-05	5.45567	Stomach	4.87899e-08	9.36925e-06	5.45567	NA	NA	NA	1	1	1	0	3	-0.112055	-5.85486	-0.928368	-5.71173	-0.928368	-5.71173	NA	NA	0.91078	4.774e-09	0.353217	1.11833e-08	0.353217	1.11833e-08	NA	NA	0.957453	5.64767e-07	0.879375	2.73152e-06	0.880017	2.35272e-06	NA	NA
APOM	3.5273e-08	3.65779e-06	-5.51302	Minor_Salivary_Gland	4.87899e-08	1.22373e-05	5.45567	Testis	4.87899e-08	9.83849e-06	5.45567	NA	NA	NA	1	1	1	0	3	-0.112055	-5.85486	-0.928368	-5.71173	-0.928368	-5.71173	NA	NA	0.91078	4.774e-09	0.353217	1.11833e-08	0.353217	1.11833e-08	NA	NA	0.957453	5.64767e-07	0.879375	2.73152e-06	0.883393	2.41166e-06	NA	NA
APOM	3.5273e-08	3.65779e-06	-5.51302	Minor_Salivary_Gland	4.87899e-08	1.22373e-05	5.45567	Thyroid	4.87899e-08	8.92289e-06	5.45567	NA	NA	NA	1	1	1	0	3	-0.112055	-5.85486	-0.928368	-5.71173	-0.928368	-5.71173	NA	NA	0.91078	4.774e-09	0.353217	1.11833e-08	0.353217	1.11833e-08	NA	NA	0.957453	5.64767e-07	0.879375	2.73152e-06	0.871364	2.1488e-06	NA	NA
APOM	3.5273e-08	3.65779e-06	-5.51302	Minor_Salivary_Gland	4.87899e-08	1.22373e-05	5.45567	Vagina	4.87899e-08	9.36885e-06	5.45567	NA	NA	NA	1	1	1	0	3	-0.112055	-5.85486	-0.928368	-5.71173	-0.928368	-5.71173	NA	NA	0.91078	4.774e-09	0.353217	1.11833e-08	0.353217	1.11833e-08	NA	NA	0.957453	5.64767e-07	0.879375	2.73152e-06	0.873531	2.43403e-06	NA	NA
APOM	3.5273e-08	3.65779e-06	-5.51302	Minor_Salivary_Gland	4.87899e-08	1.22373e-05	5.45567	Whole_Blood	4.87899e-08	8.33572e-06	5.45567	NA	NA	NA	1	1	1	0	3	-0.112055	-5.85486	-0.928368	-5.71173	-0.928368	-5.71173	NA	NA	0.91078	4.774e-09	0.353217	1.11833e-08	0.353217	1.11833e-08	NA	NA	0.957453	5.64767e-07	0.879375	2.73152e-06	0.872354	2.03167e-06	NA	NA
APOM	3.5273e-08	3.65779e-06	-5.51302	Minor_Salivary_Gland	4.87899e-08	1.22373e-05	5.45567	smultixcan	4.87899e-08	8.05489e-06	5.16852	NA	NA	NA	1	1	1	0	3	-0.112055	-5.85486	-0.928368	-5.71173	-0.879507	-5.41111	NA	NA	0.91078	4.774e-09	0.353217	1.11833e-08	0.353217	1.11833e-08	NA	NA	0.957453	5.64767e-07	0.879375	2.73152e-06	0.86356	2.04535e-06	NA	NA
APOM	3.5273e-08	3.65779e-06	-5.51302	Nerve_Tibial	4.87899e-08	9.72853e-06	5.45567	Adipose_Subcutaneous	4.87899e-08	8.92823e-06	5.45567	NA	NA	NA	1	1	1	0	3	-0.112055	-5.85486	-0.928368	-5.71173	-0.928368	-5.71173	NA	NA	0.91078	4.774e-09	0.353217	1.11833e-08	0.353217	1.11833e-08	NA	NA	0.957453	5.64767e-07	0.876724	2.53451e-06	0.872282	2.16388e-06	NA	NA
APOM	3.5273e-08	3.65779e-06	-5.51302	Nerve_Tibial	4.87899e-08	9.72853e-06	5.45567	Adipose_Visceral_Omentum	4.87899e-08	8.58514e-06	5.45567	NA	NA	NA	1	1	1	0	3	-0.112055	-5.85486	-0.928368	-5.71173	-0.928368	-5.71173	NA	NA	0.91078	4.774e-09	0.353217	1.11833e-08	0.353217	1.11833e-08	NA	NA	0.957453	5.64767e-07	0.876724	2.53451e-06	0.868359	2.11333e-06	NA	NA
APOM	3.5273e-08	3.65779e-06	-5.51302	Nerve_Tibial	4.87899e-08	9.72853e-06	5.45567	Adrenal_Gland	4.87899e-08	9.50883e-06	5.45567	NA	NA	NA	1	1	1	0	3	-0.112055	-5.85486	-0.928368	-5.71173	-0.928368	-5.71173	NA	NA	0.91078	4.774e-09	0.353217	1.11833e-08	0.353217	1.11833e-08	NA	NA	0.957453	5.64767e-07	0.876724	2.53451e-06	0.878794	2.1989e-06	NA	NA
APOM	3.5273e-08	3.65779e-06	-5.51302	Nerve_Tibial	4.87899e-08	9.72853e-06	5.45567	Artery_Aorta	4.87899e-08	8.26926e-06	5.45567	NA	NA	NA	1	1	1	0	3	-0.112055	-5.85486	-0.928368	-5.71173	-0.928368	-5.71173	NA	NA	0.91078	4.774e-09	0.353217	1.11833e-08	0.353217	1.11833e-08	NA	NA	0.957453	5.64767e-07	0.876724	2.53451e-06	0.873286	2.05535e-06	NA	NA
APOM	3.5273e-08	3.65779e-06	-5.51302	Nerve_Tibial	4.87899e-08	9.72853e-06	5.45567	Artery_Coronary	4.87899e-08	9.07561e-06	5.45567	NA	NA	NA	1	1	1	0	3	-0.112055	-5.85486	-0.928368	-5.71173	-0.928368	-5.71173	NA	NA	0.91078	4.774e-09	0.353217	1.11833e-08	0.353217	1.11833e-08	NA	NA	0.957453	5.64767e-07	0.876724	2.53451e-06	0.866821	2.20533e-06	NA	NA
APOM	3.5273e-08	3.65779e-06	-5.51302	Nerve_Tibial	4.87899e-08	9.72853e-06	5.45567	Artery_Tibial	4.87899e-08	8.56547e-06	5.45567	NA	NA	NA	1	1	1	0	3	-0.112055	-5.85486	-0.928368	-5.71173	-0.928368	-5.71173	NA	NA	0.91078	4.774e-09	0.353217	1.11833e-08	0.353217	1.11833e-08	NA	NA	0.957453	5.64767e-07	0.876724	2.53451e-06	0.866404	2.15831e-06	NA	NA
APOM	3.5273e-08	3.65779e-06	-5.51302	Nerve_Tibial	4.87899e-08	9.72853e-06	5.45567	Brain_Anterior_cingulate_cortex_BA24	4.87899e-08	9.85078e-06	5.45567	NA	NA	NA	1	1	1	0	3	-0.112055	-5.85486	-0.928368	-5.71173	-0.928368	-5.71173	NA	NA	0.91078	4.774e-09	0.353217	1.11833e-08	0.353217	1.11833e-08	NA	NA	0.957453	5.64767e-07	0.876724	2.53451e-06	0.877224	2.50484e-06	NA	NA
APOM	3.5273e-08	3.65779e-06	-5.51302	Nerve_Tibial	4.87899e-08	9.72853e-06	5.45567	Brain_Caudate_basal_ganglia	4.87899e-08	9.99999e-06	5.45567	NA	NA	NA	1	1	1	0	3	-0.112055	-5.85486	-0.928368	-5.71173	-0.928368	-5.71173	NA	NA	0.91078	4.774e-09	0.353217	1.11833e-08	0.353217	1.11833e-08	NA	NA	0.957453	5.64767e-07	0.876724	2.53451e-06	0.880811	2.32225e-06	NA	NA
APOM	3.5273e-08	3.65779e-06	-5.51302	Nerve_Tibial	4.87899e-08	9.72853e-06	5.45567	Brain_Cerebellar_Hemisphere	4.87899e-08	8.58869e-06	5.45567	NA	NA	NA	1	1	1	0	3	-0.112055	-5.85486	-0.928368	-5.71173	-0.928368	-5.71173	NA	NA	0.91078	4.774e-09	0.353217	1.11833e-08	0.353217	1.11833e-08	NA	NA	0.957453	5.64767e-07	0.876724	2.53451e-06	0.870157	2.04118e-06	NA	NA
APOM	3.5273e-08	3.65779e-06	-5.51302	Nerve_Tibial	4.87899e-08	9.72853e-06	5.45567	Brain_Cerebellum	4.87899e-08	8.8724e-06	5.45567	NA	NA	NA	1	1	1	0	3	-0.112055	-5.85486	-0.928368	-5.71173	-0.928368	-5.71173	NA	NA	0.91078	4.774e-09	0.353217	1.11833e-08	0.353217	1.11833e-08	NA	NA	0.957453	5.64767e-07	0.876724	2.53451e-06	0.870227	2.1416e-06	NA	NA
APOM	3.5273e-08	3.65779e-06	-5.51302	Nerve_Tibial	4.87899e-08	9.72853e-06	5.45567	Brain_Cortex	4.87899e-08	9.40239e-06	5.45567	NA	NA	NA	1	1	1	0	3	-0.112055	-5.85486	-0.928368	-5.71173	-0.928368	-5.71173	NA	NA	0.91078	4.774e-09	0.353217	1.11833e-08	0.353217	1.11833e-08	NA	NA	0.957453	5.64767e-07	0.876724	2.53451e-06	0.869731	2.12845e-06	NA	NA
APOM	3.5273e-08	3.65779e-06	-5.51302	Nerve_Tibial	4.87899e-08	9.72853e-06	5.45567	Brain_Frontal_Cortex_BA9	4.87899e-08	9.83116e-06	5.45567	NA	NA	NA	1	1	1	0	3	-0.112055	-5.85486	-0.928368	-5.71173	-0.928368	-5.71173	NA	NA	0.91078	4.774e-09	0.353217	1.11833e-08	0.353217	1.11833e-08	NA	NA	0.957453	5.64767e-07	0.876724	2.53451e-06	0.871171	2.288e-06	NA	NA
APOM	3.5273e-08	3.65779e-06	-5.51302	Nerve_Tibial	4.87899e-08	9.72853e-06	5.45567	Brain_Nucleus_accumbens_basal_ganglia	4.87899e-08	9.98082e-06	5.45567	NA	NA	NA	1	1	1	0	3	-0.112055	-5.85486	-0.928368	-5.71173	-0.928368	-5.71173	NA	NA	0.91078	4.774e-09	0.353217	1.11833e-08	0.353217	1.11833e-08	NA	NA	0.957453	5.64767e-07	0.876724	2.53451e-06	0.87325	2.29419e-06	NA	NA
APOM	3.5273e-08	3.65779e-06	-5.51302	Nerve_Tibial	4.87899e-08	9.72853e-06	5.45567	Brain_Putamen_basal_ganglia	4.87899e-08	1.17365e-05	5.45567	NA	NA	NA	1	1	1	0	3	-0.112055	-5.85486	-0.928368	-5.71173	-0.928368	-5.71173	NA	NA	0.91078	4.774e-09	0.353217	1.11833e-08	0.353217	1.11833e-08	NA	NA	0.957453	5.64767e-07	0.876724	2.53451e-06	0.873237	2.56409e-06	NA	NA
APOM	3.5273e-08	3.65779e-06	-5.51302	Nerve_Tibial	4.87899e-08	9.72853e-06	5.45567	Brain_Spinal_cord_cervical_c-1	4.87899e-08	1.09248e-05	-5.45567	NA	NA	NA	1	1	1	0	3	-0.112055	-5.85486	-0.928368	-5.71173	0.928368	5.71173	NA	NA	0.91078	4.774e-09	0.353217	1.11833e-08	0.353217	1.11833e-08	NA	NA	0.957453	5.64767e-07	0.876724	2.53451e-06	0.885258	2.4308e-06	NA	NA
APOM	3.5273e-08	3.65779e-06	-5.51302	Nerve_Tibial	4.87899e-08	9.72853e-06	5.45567	Breast_Mammary_Tissue	4.87899e-08	8.36115e-06	5.45567	NA	NA	NA	1	1	1	0	3	-0.112055	-5.85486	-0.928368	-5.71173	-0.928368	-5.71173	NA	NA	0.91078	4.774e-09	0.353217	1.11833e-08	0.353217	1.11833e-08	NA	NA	0.957453	5.64767e-07	0.876724	2.53451e-06	0.876668	2.05307e-06	NA	NA
APOM	3.5273e-08	3.65779e-06	-5.51302	Nerve_Tibial	4.87899e-08	9.72853e-06	5.45567	Cells_Cultured_fibroblasts	4.87899e-08	8.53928e-06	5.45567	NA	NA	NA	1	1	1	0	3	-0.112055	-5.85486	-0.928368	-5.71173	-0.928368	-5.71173	NA	NA	0.91078	4.774e-09	0.353217	1.11833e-08	0.353217	1.11833e-08	NA	NA	0.957453	5.64767e-07	0.876724	2.53451e-06	0.865638	1.97803e-06	NA	NA
APOM	3.5273e-08	3.65779e-06	-5.51302	Nerve_Tibial	4.87899e-08	9.72853e-06	5.45567	Cells_EBV-transformed_lymphocytes	4.87899e-08	7.78231e-06	5.45567	NA	NA	NA	1	1	1	0	3	-0.112055	-5.85486	-0.928368	-5.71173	-0.928368	-5.71173	NA	NA	0.91078	4.774e-09	0.353217	1.11833e-08	0.353217	1.11833e-08	NA	NA	0.957453	5.64767e-07	0.876724	2.53451e-06	0.868271	1.81801e-06	NA	NA
APOM	3.5273e-08	3.65779e-06	-5.51302	Nerve_Tibial	4.87899e-08	9.72853e-06	5.45567	Colon_Sigmoid	4.87899e-08	8.25647e-06	5.45567	NA	NA	NA	1	1	1	0	3	-0.112055	-5.85486	-0.928368	-5.71173	-0.928368	-5.71173	NA	NA	0.91078	4.774e-09	0.353217	1.11833e-08	0.353217	1.11833e-08	NA	NA	0.957453	5.64767e-07	0.876724	2.53451e-06	0.876456	2.06702e-06	NA	NA
APOM	3.5273e-08	3.65779e-06	-5.51302	Nerve_Tibial	4.87899e-08	9.72853e-06	5.45567	Colon_Transverse	4.87899e-08	8.87415e-06	5.45567	NA	NA	NA	1	1	1	0	3	-0.112055	-5.85486	-0.928368	-5.71173	-0.928368	-5.71173	NA	NA	0.91078	4.774e-09	0.353217	1.11833e-08	0.353217	1.11833e-08	NA	NA	0.957453	5.64767e-07	0.876724	2.53451e-06	0.879427	2.29838e-06	NA	NA
APOM	3.5273e-08	3.65779e-06	-5.51302	Nerve_Tibial	4.87899e-08	9.72853e-06	5.45567	Esophagus_Gastroesophageal_Junction	4.87899e-08	8.66069e-06	5.45567	NA	NA	NA	1	1	1	0	3	-0.112055	-5.85486	-0.928368	-5.71173	-0.928368	-5.71173	NA	NA	0.91078	4.774e-09	0.353217	1.11833e-08	0.353217	1.11833e-08	NA	NA	0.957453	5.64767e-07	0.876724	2.53451e-06	0.876511	1.96443e-06	NA	NA
APOM	3.5273e-08	3.65779e-06	-5.51302	Nerve_Tibial	4.87899e-08	9.72853e-06	5.45567	Esophagus_Mucosa	4.87899e-08	8.54707e-06	5.45567	NA	NA	NA	1	1	1	0	3	-0.112055	-5.85486	-0.928368	-5.71173	-0.928368	-5.71173	NA	NA	0.91078	4.774e-09	0.353217	1.11833e-08	0.353217	1.11833e-08	NA	NA	0.957453	5.64767e-07	0.876724	2.53451e-06	0.880403	1.94863e-06	NA	NA
APOM	3.5273e-08	3.65779e-06	-5.51302	Nerve_Tibial	4.87899e-08	9.72853e-06	5.45567	Esophagus_Muscularis	4.87899e-08	8.39566e-06	5.45567	NA	NA	NA	1	1	1	0	3	-0.112055	-5.85486	-0.928368	-5.71173	-0.928368	-5.71173	NA	NA	0.91078	4.774e-09	0.353217	1.11833e-08	0.353217	1.11833e-08	NA	NA	0.957453	5.64767e-07	0.876724	2.53451e-06	0.879731	2.04028e-06	NA	NA
APOM	3.5273e-08	3.65779e-06	-5.51302	Nerve_Tibial	4.87899e-08	9.72853e-06	5.45567	Heart_Atrial_Appendage	4.87899e-08	9.62136e-06	5.45567	NA	NA	NA	1	1	1	0	3	-0.112055	-5.85486	-0.928368	-5.71173	-0.928368	-5.71173	NA	NA	0.91078	4.774e-09	0.353217	1.11833e-08	0.353217	1.11833e-08	NA	NA	0.957453	5.64767e-07	0.876724	2.53451e-06	0.871578	2.25667e-06	NA	NA
APOM	3.5273e-08	3.65779e-06	-5.51302	Nerve_Tibial	4.87899e-08	9.72853e-06	5.45567	Heart_Left_Ventricle	4.87899e-08	1.00045e-05	5.45567	NA	NA	NA	1	1	1	0	3	-0.112055	-5.85486	-0.928368	-5.71173	-0.928368	-5.71173	NA	NA	0.91078	4.774e-09	0.353217	1.11833e-08	0.353217	1.11833e-08	NA	NA	0.957453	5.64767e-07	0.876724	2.53451e-06	0.879425	2.18112e-06	NA	NA
APOM	3.5273e-08	3.65779e-06	-5.51302	Nerve_Tibial	4.87899e-08	9.72853e-06	5.45567	Minor_Salivary_Gland	4.87899e-08	8.6254e-06	5.45567	NA	NA	NA	1	1	1	0	3	-0.112055	-5.85486	-0.928368	-5.71173	-0.928368	-5.71173	NA	NA	0.91078	4.774e-09	0.353217	1.11833e-08	0.353217	1.11833e-08	NA	NA	0.957453	5.64767e-07	0.876724	2.53451e-06	0.874962	2.26273e-06	NA	NA
APOM	3.5273e-08	3.65779e-06	-5.51302	Nerve_Tibial	4.87899e-08	9.72853e-06	5.45567	Muscle_Skeletal	4.87899e-08	9.28326e-06	5.45567	NA	NA	NA	1	1	1	0	3	-0.112055	-5.85486	-0.928368	-5.71173	-0.928368	-5.71173	NA	NA	0.91078	4.774e-09	0.353217	1.11833e-08	0.353217	1.11833e-08	NA	NA	0.957453	5.64767e-07	0.876724	2.53451e-06	0.873154	2.26833e-06	NA	NA
APOM	3.5273e-08	3.65779e-06	-5.51302	Nerve_Tibial	4.87899e-08	9.72853e-06	5.45567	Pancreas	4.87899e-08	1.01791e-05	5.45567	NA	NA	NA	1	1	1	0	3	-0.112055	-5.85486	-0.928368	-5.71173	-0.928368	-5.71173	NA	NA	0.91078	4.774e-09	0.353217	1.11833e-08	0.353217	1.11833e-08	NA	NA	0.957453	5.64767e-07	0.876724	2.53451e-06	0.878249	2.44213e-06	NA	NA
APOM	3.5273e-08	3.65779e-06	-5.51302	Nerve_Tibial	4.87899e-08	9.72853e-06	5.45567	Pituitary	4.87899e-08	1.01101e-05	5.45567	NA	NA	NA	1	1	1	0	3	-0.112055	-5.85486	-0.928368	-5.71173	-0.928368	-5.71173	NA	NA	0.91078	4.774e-09	0.353217	1.11833e-08	0.353217	1.11833e-08	NA	NA	0.957453	5.64767e-07	0.876724	2.53451e-06	0.880302	2.17652e-06	NA	NA
APOM	3.5273e-08	3.65779e-06	-5.51302	Nerve_Tibial	4.87899e-08	9.72853e-06	5.45567	Prostate	4.87899e-08	8.68234e-06	5.45567	NA	NA	NA	1	1	1	0	3	-0.112055	-5.85486	-0.928368	-5.71173	-0.928368	-5.71173	NA	NA	0.91078	4.774e-09	0.353217	1.11833e-08	0.353217	1.11833e-08	NA	NA	0.957453	5.64767e-07	0.876724	2.53451e-06	0.878209	2.17782e-06	NA	NA
APOM	3.5273e-08	3.65779e-06	-5.51302	Nerve_Tibial	4.87899e-08	9.72853e-06	5.45567	Skin_Sun_Exposed_Lower_leg	4.87899e-08	8.63056e-06	5.45567	NA	NA	NA	1	1	1	0	3	-0.112055	-5.85486	-0.928368	-5.71173	-0.928368	-5.71173	NA	NA	0.91078	4.774e-09	0.353217	1.11833e-08	0.353217	1.11833e-08	NA	NA	0.957453	5.64767e-07	0.876724	2.53451e-06	0.876988	2.00705e-06	NA	NA
APOM	3.5273e-08	3.65779e-06	-5.51302	Nerve_Tibial	4.87899e-08	9.72853e-06	5.45567	Small_Intestine_Terminal_Ileum	4.87899e-08	9.28338e-06	5.45567	NA	NA	NA	1	1	1	0	3	-0.112055	-5.85486	-0.928368	-5.71173	-0.928368	-5.71173	NA	NA	0.91078	4.774e-09	0.353217	1.11833e-08	0.353217	1.11833e-08	NA	NA	0.957453	5.64767e-07	0.876724	2.53451e-06	0.879668	2.26599e-06	NA	NA
APOM	3.5273e-08	3.65779e-06	-5.51302	Nerve_Tibial	4.87899e-08	9.72853e-06	5.45567	Spleen	4.87899e-08	8.88251e-06	5.45567	NA	NA	NA	1	1	1	0	3	-0.112055	-5.85486	-0.928368	-5.71173	-0.928368	-5.71173	NA	NA	0.91078	4.774e-09	0.353217	1.11833e-08	0.353217	1.11833e-08	NA	NA	0.957453	5.64767e-07	0.876724	2.53451e-06	0.868269	2.08076e-06	NA	NA
APOM	3.5273e-08	3.65779e-06	-5.51302	Nerve_Tibial	4.87899e-08	9.72853e-06	5.45567	Stomach	4.87899e-08	9.36925e-06	5.45567	NA	NA	NA	1	1	1	0	3	-0.112055	-5.85486	-0.928368	-5.71173	-0.928368	-5.71173	NA	NA	0.91078	4.774e-09	0.353217	1.11833e-08	0.353217	1.11833e-08	NA	NA	0.957453	5.64767e-07	0.876724	2.53451e-06	0.880017	2.35272e-06	NA	NA
APOM	3.5273e-08	3.65779e-06	-5.51302	Nerve_Tibial	4.87899e-08	9.72853e-06	5.45567	Testis	4.87899e-08	9.83849e-06	5.45567	NA	NA	NA	1	1	1	0	3	-0.112055	-5.85486	-0.928368	-5.71173	-0.928368	-5.71173	NA	NA	0.91078	4.774e-09	0.353217	1.11833e-08	0.353217	1.11833e-08	NA	NA	0.957453	5.64767e-07	0.876724	2.53451e-06	0.883393	2.41166e-06	NA	NA
APOM	3.5273e-08	3.65779e-06	-5.51302	Nerve_Tibial	4.87899e-08	9.72853e-06	5.45567	Thyroid	4.87899e-08	8.92289e-06	5.45567	NA	NA	NA	1	1	1	0	3	-0.112055	-5.85486	-0.928368	-5.71173	-0.928368	-5.71173	NA	NA	0.91078	4.774e-09	0.353217	1.11833e-08	0.353217	1.11833e-08	NA	NA	0.957453	5.64767e-07	0.876724	2.53451e-06	0.871364	2.1488e-06	NA	NA
APOM	3.5273e-08	3.65779e-06	-5.51302	Nerve_Tibial	4.87899e-08	9.72853e-06	5.45567	Vagina	4.87899e-08	9.36885e-06	5.45567	NA	NA	NA	1	1	1	0	3	-0.112055	-5.85486	-0.928368	-5.71173	-0.928368	-5.71173	NA	NA	0.91078	4.774e-09	0.353217	1.11833e-08	0.353217	1.11833e-08	NA	NA	0.957453	5.64767e-07	0.876724	2.53451e-06	0.873531	2.43403e-06	NA	NA
APOM	3.5273e-08	3.65779e-06	-5.51302	Nerve_Tibial	4.87899e-08	9.72853e-06	5.45567	Whole_Blood	4.87899e-08	8.33572e-06	5.45567	NA	NA	NA	1	1	1	0	3	-0.112055	-5.85486	-0.928368	-5.71173	-0.928368	-5.71173	NA	NA	0.91078	4.774e-09	0.353217	1.11833e-08	0.353217	1.11833e-08	NA	NA	0.957453	5.64767e-07	0.876724	2.53451e-06	0.872354	2.03167e-06	NA	NA
APOM	3.5273e-08	3.65779e-06	-5.51302	Nerve_Tibial	4.87899e-08	9.72853e-06	5.45567	smultixcan	4.87899e-08	8.05489e-06	5.16852	NA	NA	NA	1	1	1	0	3	-0.112055	-5.85486	-0.928368	-5.71173	-0.879507	-5.41111	NA	NA	0.91078	4.774e-09	0.353217	1.11833e-08	0.353217	1.11833e-08	NA	NA	0.957453	5.64767e-07	0.876724	2.53451e-06	0.86356	2.04535e-06	NA	NA
APOM	3.5273e-08	3.65779e-06	-5.51302	Ovary	4.87899e-08	9.30813e-06	5.45567	Adipose_Subcutaneous	4.87899e-08	8.92823e-06	5.45567	NA	NA	NA	1	1	1	0	3	-0.112055	-5.85486	-0.928368	-5.71173	-0.928368	-5.71173	NA	NA	0.91078	4.774e-09	0.353217	1.11833e-08	0.353217	1.11833e-08	NA	NA	0.957453	5.64767e-07	0.888828	2.41746e-06	0.872282	2.16388e-06	NA	NA
APOM	3.5273e-08	3.65779e-06	-5.51302	Ovary	4.87899e-08	9.30813e-06	5.45567	Adipose_Visceral_Omentum	4.87899e-08	8.58514e-06	5.45567	NA	NA	NA	1	1	1	0	3	-0.112055	-5.85486	-0.928368	-5.71173	-0.928368	-5.71173	NA	NA	0.91078	4.774e-09	0.353217	1.11833e-08	0.353217	1.11833e-08	NA	NA	0.957453	5.64767e-07	0.888828	2.41746e-06	0.868359	2.11333e-06	NA	NA
APOM	3.5273e-08	3.65779e-06	-5.51302	Ovary	4.87899e-08	9.30813e-06	5.45567	Adrenal_Gland	4.87899e-08	9.50883e-06	5.45567	NA	NA	NA	1	1	1	0	3	-0.112055	-5.85486	-0.928368	-5.71173	-0.928368	-5.71173	NA	NA	0.91078	4.774e-09	0.353217	1.11833e-08	0.353217	1.11833e-08	NA	NA	0.957453	5.64767e-07	0.888828	2.41746e-06	0.878794	2.1989e-06	NA	NA
APOM	3.5273e-08	3.65779e-06	-5.51302	Ovary	4.87899e-08	9.30813e-06	5.45567	Artery_Aorta	4.87899e-08	8.26926e-06	5.45567	NA	NA	NA	1	1	1	0	3	-0.112055	-5.85486	-0.928368	-5.71173	-0.928368	-5.71173	NA	NA	0.91078	4.774e-09	0.353217	1.11833e-08	0.353217	1.11833e-08	NA	NA	0.957453	5.64767e-07	0.888828	2.41746e-06	0.873286	2.05535e-06	NA	NA
APOM	3.5273e-08	3.65779e-06	-5.51302	Ovary	4.87899e-08	9.30813e-06	5.45567	Artery_Coronary	4.87899e-08	9.07561e-06	5.45567	NA	NA	NA	1	1	1	0	3	-0.112055	-5.85486	-0.928368	-5.71173	-0.928368	-5.71173	NA	NA	0.91078	4.774e-09	0.353217	1.11833e-08	0.353217	1.11833e-08	NA	NA	0.957453	5.64767e-07	0.888828	2.41746e-06	0.866821	2.20533e-06	NA	NA
APOM	3.5273e-08	3.65779e-06	-5.51302	Ovary	4.87899e-08	9.30813e-06	5.45567	Artery_Tibial	4.87899e-08	8.56547e-06	5.45567	NA	NA	NA	1	1	1	0	3	-0.112055	-5.85486	-0.928368	-5.71173	-0.928368	-5.71173	NA	NA	0.91078	4.774e-09	0.353217	1.11833e-08	0.353217	1.11833e-08	NA	NA	0.957453	5.64767e-07	0.888828	2.41746e-06	0.866404	2.15831e-06	NA	NA
APOM	3.5273e-08	3.65779e-06	-5.51302	Ovary	4.87899e-08	9.30813e-06	5.45567	Brain_Anterior_cingulate_cortex_BA24	4.87899e-08	9.85078e-06	5.45567	NA	NA	NA	1	1	1	0	3	-0.112055	-5.85486	-0.928368	-5.71173	-0.928368	-5.71173	NA	NA	0.91078	4.774e-09	0.353217	1.11833e-08	0.353217	1.11833e-08	NA	NA	0.957453	5.64767e-07	0.888828	2.41746e-06	0.877224	2.50484e-06	NA	NA
APOM	3.5273e-08	3.65779e-06	-5.51302	Ovary	4.87899e-08	9.30813e-06	5.45567	Brain_Caudate_basal_ganglia	4.87899e-08	9.99999e-06	5.45567	NA	NA	NA	1	1	1	0	3	-0.112055	-5.85486	-0.928368	-5.71173	-0.928368	-5.71173	NA	NA	0.91078	4.774e-09	0.353217	1.11833e-08	0.353217	1.11833e-08	NA	NA	0.957453	5.64767e-07	0.888828	2.41746e-06	0.880811	2.32225e-06	NA	NA
APOM	3.5273e-08	3.65779e-06	-5.51302	Ovary	4.87899e-08	9.30813e-06	5.45567	Brain_Cerebellar_Hemisphere	4.87899e-08	8.58869e-06	5.45567	NA	NA	NA	1	1	1	0	3	-0.112055	-5.85486	-0.928368	-5.71173	-0.928368	-5.71173	NA	NA	0.91078	4.774e-09	0.353217	1.11833e-08	0.353217	1.11833e-08	NA	NA	0.957453	5.64767e-07	0.888828	2.41746e-06	0.870157	2.04118e-06	NA	NA
APOM	3.5273e-08	3.65779e-06	-5.51302	Ovary	4.87899e-08	9.30813e-06	5.45567	Brain_Cerebellum	4.87899e-08	8.8724e-06	5.45567	NA	NA	NA	1	1	1	0	3	-0.112055	-5.85486	-0.928368	-5.71173	-0.928368	-5.71173	NA	NA	0.91078	4.774e-09	0.353217	1.11833e-08	0.353217	1.11833e-08	NA	NA	0.957453	5.64767e-07	0.888828	2.41746e-06	0.870227	2.1416e-06	NA	NA
APOM	3.5273e-08	3.65779e-06	-5.51302	Ovary	4.87899e-08	9.30813e-06	5.45567	Brain_Cortex	4.87899e-08	9.40239e-06	5.45567	NA	NA	NA	1	1	1	0	3	-0.112055	-5.85486	-0.928368	-5.71173	-0.928368	-5.71173	NA	NA	0.91078	4.774e-09	0.353217	1.11833e-08	0.353217	1.11833e-08	NA	NA	0.957453	5.64767e-07	0.888828	2.41746e-06	0.869731	2.12845e-06	NA	NA
APOM	3.5273e-08	3.65779e-06	-5.51302	Ovary	4.87899e-08	9.30813e-06	5.45567	Brain_Frontal_Cortex_BA9	4.87899e-08	9.83116e-06	5.45567	NA	NA	NA	1	1	1	0	3	-0.112055	-5.85486	-0.928368	-5.71173	-0.928368	-5.71173	NA	NA	0.91078	4.774e-09	0.353217	1.11833e-08	0.353217	1.11833e-08	NA	NA	0.957453	5.64767e-07	0.888828	2.41746e-06	0.871171	2.288e-06	NA	NA
APOM	3.5273e-08	3.65779e-06	-5.51302	Ovary	4.87899e-08	9.30813e-06	5.45567	Brain_Nucleus_accumbens_basal_ganglia	4.87899e-08	9.98082e-06	5.45567	NA	NA	NA	1	1	1	0	3	-0.112055	-5.85486	-0.928368	-5.71173	-0.928368	-5.71173	NA	NA	0.91078	4.774e-09	0.353217	1.11833e-08	0.353217	1.11833e-08	NA	NA	0.957453	5.64767e-07	0.888828	2.41746e-06	0.87325	2.29419e-06	NA	NA
APOM	3.5273e-08	3.65779e-06	-5.51302	Ovary	4.87899e-08	9.30813e-06	5.45567	Brain_Putamen_basal_ganglia	4.87899e-08	1.17365e-05	5.45567	NA	NA	NA	1	1	1	0	3	-0.112055	-5.85486	-0.928368	-5.71173	-0.928368	-5.71173	NA	NA	0.91078	4.774e-09	0.353217	1.11833e-08	0.353217	1.11833e-08	NA	NA	0.957453	5.64767e-07	0.888828	2.41746e-06	0.873237	2.56409e-06	NA	NA
APOM	3.5273e-08	3.65779e-06	-5.51302	Ovary	4.87899e-08	9.30813e-06	5.45567	Brain_Spinal_cord_cervical_c-1	4.87899e-08	1.09248e-05	-5.45567	NA	NA	NA	1	1	1	0	3	-0.112055	-5.85486	-0.928368	-5.71173	0.928368	5.71173	NA	NA	0.91078	4.774e-09	0.353217	1.11833e-08	0.353217	1.11833e-08	NA	NA	0.957453	5.64767e-07	0.888828	2.41746e-06	0.885258	2.4308e-06	NA	NA
APOM	3.5273e-08	3.65779e-06	-5.51302	Ovary	4.87899e-08	9.30813e-06	5.45567	Breast_Mammary_Tissue	4.87899e-08	8.36115e-06	5.45567	NA	NA	NA	1	1	1	0	3	-0.112055	-5.85486	-0.928368	-5.71173	-0.928368	-5.71173	NA	NA	0.91078	4.774e-09	0.353217	1.11833e-08	0.353217	1.11833e-08	NA	NA	0.957453	5.64767e-07	0.888828	2.41746e-06	0.876668	2.05307e-06	NA	NA
APOM	3.5273e-08	3.65779e-06	-5.51302	Ovary	4.87899e-08	9.30813e-06	5.45567	Cells_Cultured_fibroblasts	4.87899e-08	8.53928e-06	5.45567	NA	NA	NA	1	1	1	0	3	-0.112055	-5.85486	-0.928368	-5.71173	-0.928368	-5.71173	NA	NA	0.91078	4.774e-09	0.353217	1.11833e-08	0.353217	1.11833e-08	NA	NA	0.957453	5.64767e-07	0.888828	2.41746e-06	0.865638	1.97803e-06	NA	NA
APOM	3.5273e-08	3.65779e-06	-5.51302	Ovary	4.87899e-08	9.30813e-06	5.45567	Cells_EBV-transformed_lymphocytes	4.87899e-08	7.78231e-06	5.45567	NA	NA	NA	1	1	1	0	3	-0.112055	-5.85486	-0.928368	-5.71173	-0.928368	-5.71173	NA	NA	0.91078	4.774e-09	0.353217	1.11833e-08	0.353217	1.11833e-08	NA	NA	0.957453	5.64767e-07	0.888828	2.41746e-06	0.868271	1.81801e-06	NA	NA
APOM	3.5273e-08	3.65779e-06	-5.51302	Ovary	4.87899e-08	9.30813e-06	5.45567	Colon_Sigmoid	4.87899e-08	8.25647e-06	5.45567	NA	NA	NA	1	1	1	0	3	-0.112055	-5.85486	-0.928368	-5.71173	-0.928368	-5.71173	NA	NA	0.91078	4.774e-09	0.353217	1.11833e-08	0.353217	1.11833e-08	NA	NA	0.957453	5.64767e-07	0.888828	2.41746e-06	0.876456	2.06702e-06	NA	NA
APOM	3.5273e-08	3.65779e-06	-5.51302	Ovary	4.87899e-08	9.30813e-06	5.45567	Colon_Transverse	4.87899e-08	8.87415e-06	5.45567	NA	NA	NA	1	1	1	0	3	-0.112055	-5.85486	-0.928368	-5.71173	-0.928368	-5.71173	NA	NA	0.91078	4.774e-09	0.353217	1.11833e-08	0.353217	1.11833e-08	NA	NA	0.957453	5.64767e-07	0.888828	2.41746e-06	0.879427	2.29838e-06	NA	NA
APOM	3.5273e-08	3.65779e-06	-5.51302	Ovary	4.87899e-08	9.30813e-06	5.45567	Esophagus_Gastroesophageal_Junction	4.87899e-08	8.66069e-06	5.45567	NA	NA	NA	1	1	1	0	3	-0.112055	-5.85486	-0.928368	-5.71173	-0.928368	-5.71173	NA	NA	0.91078	4.774e-09	0.353217	1.11833e-08	0.353217	1.11833e-08	NA	NA	0.957453	5.64767e-07	0.888828	2.41746e-06	0.876511	1.96443e-06	NA	NA
APOM	3.5273e-08	3.65779e-06	-5.51302	Ovary	4.87899e-08	9.30813e-06	5.45567	Esophagus_Mucosa	4.87899e-08	8.54707e-06	5.45567	NA	NA	NA	1	1	1	0	3	-0.112055	-5.85486	-0.928368	-5.71173	-0.928368	-5.71173	NA	NA	0.91078	4.774e-09	0.353217	1.11833e-08	0.353217	1.11833e-08	NA	NA	0.957453	5.64767e-07	0.888828	2.41746e-06	0.880403	1.94863e-06	NA	NA
APOM	3.5273e-08	3.65779e-06	-5.51302	Ovary	4.87899e-08	9.30813e-06	5.45567	Esophagus_Muscularis	4.87899e-08	8.39566e-06	5.45567	NA	NA	NA	1	1	1	0	3	-0.112055	-5.85486	-0.928368	-5.71173	-0.928368	-5.71173	NA	NA	0.91078	4.774e-09	0.353217	1.11833e-08	0.353217	1.11833e-08	NA	NA	0.957453	5.64767e-07	0.888828	2.41746e-06	0.879731	2.04028e-06	NA	NA
APOM	3.5273e-08	3.65779e-06	-5.51302	Ovary	4.87899e-08	9.30813e-06	5.45567	Heart_Atrial_Appendage	4.87899e-08	9.62136e-06	5.45567	NA	NA	NA	1	1	1	0	3	-0.112055	-5.85486	-0.928368	-5.71173	-0.928368	-5.71173	NA	NA	0.91078	4.774e-09	0.353217	1.11833e-08	0.353217	1.11833e-08	NA	NA	0.957453	5.64767e-07	0.888828	2.41746e-06	0.871578	2.25667e-06	NA	NA
APOM	3.5273e-08	3.65779e-06	-5.51302	Ovary	4.87899e-08	9.30813e-06	5.45567	Heart_Left_Ventricle	4.87899e-08	1.00045e-05	5.45567	NA	NA	NA	1	1	1	0	3	-0.112055	-5.85486	-0.928368	-5.71173	-0.928368	-5.71173	NA	NA	0.91078	4.774e-09	0.353217	1.11833e-08	0.353217	1.11833e-08	NA	NA	0.957453	5.64767e-07	0.888828	2.41746e-06	0.879425	2.18112e-06	NA	NA
APOM	3.5273e-08	3.65779e-06	-5.51302	Ovary	4.87899e-08	9.30813e-06	5.45567	Minor_Salivary_Gland	4.87899e-08	8.6254e-06	5.45567	NA	NA	NA	1	1	1	0	3	-0.112055	-5.85486	-0.928368	-5.71173	-0.928368	-5.71173	NA	NA	0.91078	4.774e-09	0.353217	1.11833e-08	0.353217	1.11833e-08	NA	NA	0.957453	5.64767e-07	0.888828	2.41746e-06	0.874962	2.26273e-06	NA	NA
APOM	3.5273e-08	3.65779e-06	-5.51302	Ovary	4.87899e-08	9.30813e-06	5.45567	Muscle_Skeletal	4.87899e-08	9.28326e-06	5.45567	NA	NA	NA	1	1	1	0	3	-0.112055	-5.85486	-0.928368	-5.71173	-0.928368	-5.71173	NA	NA	0.91078	4.774e-09	0.353217	1.11833e-08	0.353217	1.11833e-08	NA	NA	0.957453	5.64767e-07	0.888828	2.41746e-06	0.873154	2.26833e-06	NA	NA
APOM	3.5273e-08	3.65779e-06	-5.51302	Ovary	4.87899e-08	9.30813e-06	5.45567	Pancreas	4.87899e-08	1.01791e-05	5.45567	NA	NA	NA	1	1	1	0	3	-0.112055	-5.85486	-0.928368	-5.71173	-0.928368	-5.71173	NA	NA	0.91078	4.774e-09	0.353217	1.11833e-08	0.353217	1.11833e-08	NA	NA	0.957453	5.64767e-07	0.888828	2.41746e-06	0.878249	2.44213e-06	NA	NA
APOM	3.5273e-08	3.65779e-06	-5.51302	Ovary	4.87899e-08	9.30813e-06	5.45567	Pituitary	4.87899e-08	1.01101e-05	5.45567	NA	NA	NA	1	1	1	0	3	-0.112055	-5.85486	-0.928368	-5.71173	-0.928368	-5.71173	NA	NA	0.91078	4.774e-09	0.353217	1.11833e-08	0.353217	1.11833e-08	NA	NA	0.957453	5.64767e-07	0.888828	2.41746e-06	0.880302	2.17652e-06	NA	NA
APOM	3.5273e-08	3.65779e-06	-5.51302	Ovary	4.87899e-08	9.30813e-06	5.45567	Prostate	4.87899e-08	8.68234e-06	5.45567	NA	NA	NA	1	1	1	0	3	-0.112055	-5.85486	-0.928368	-5.71173	-0.928368	-5.71173	NA	NA	0.91078	4.774e-09	0.353217	1.11833e-08	0.353217	1.11833e-08	NA	NA	0.957453	5.64767e-07	0.888828	2.41746e-06	0.878209	2.17782e-06	NA	NA
APOM	3.5273e-08	3.65779e-06	-5.51302	Ovary	4.87899e-08	9.30813e-06	5.45567	Skin_Sun_Exposed_Lower_leg	4.87899e-08	8.63056e-06	5.45567	NA	NA	NA	1	1	1	0	3	-0.112055	-5.85486	-0.928368	-5.71173	-0.928368	-5.71173	NA	NA	0.91078	4.774e-09	0.353217	1.11833e-08	0.353217	1.11833e-08	NA	NA	0.957453	5.64767e-07	0.888828	2.41746e-06	0.876988	2.00705e-06	NA	NA
APOM	3.5273e-08	3.65779e-06	-5.51302	Ovary	4.87899e-08	9.30813e-06	5.45567	Small_Intestine_Terminal_Ileum	4.87899e-08	9.28338e-06	5.45567	NA	NA	NA	1	1	1	0	3	-0.112055	-5.85486	-0.928368	-5.71173	-0.928368	-5.71173	NA	NA	0.91078	4.774e-09	0.353217	1.11833e-08	0.353217	1.11833e-08	NA	NA	0.957453	5.64767e-07	0.888828	2.41746e-06	0.879668	2.26599e-06	NA	NA
APOM	3.5273e-08	3.65779e-06	-5.51302	Ovary	4.87899e-08	9.30813e-06	5.45567	Spleen	4.87899e-08	8.88251e-06	5.45567	NA	NA	NA	1	1	1	0	3	-0.112055	-5.85486	-0.928368	-5.71173	-0.928368	-5.71173	NA	NA	0.91078	4.774e-09	0.353217	1.11833e-08	0.353217	1.11833e-08	NA	NA	0.957453	5.64767e-07	0.888828	2.41746e-06	0.868269	2.08076e-06	NA	NA
APOM	3.5273e-08	3.65779e-06	-5.51302	Ovary	4.87899e-08	9.30813e-06	5.45567	Stomach	4.87899e-08	9.36925e-06	5.45567	NA	NA	NA	1	1	1	0	3	-0.112055	-5.85486	-0.928368	-5.71173	-0.928368	-5.71173	NA	NA	0.91078	4.774e-09	0.353217	1.11833e-08	0.353217	1.11833e-08	NA	NA	0.957453	5.64767e-07	0.888828	2.41746e-06	0.880017	2.35272e-06	NA	NA
APOM	3.5273e-08	3.65779e-06	-5.51302	Ovary	4.87899e-08	9.30813e-06	5.45567	Testis	4.87899e-08	9.83849e-06	5.45567	NA	NA	NA	1	1	1	0	3	-0.112055	-5.85486	-0.928368	-5.71173	-0.928368	-5.71173	NA	NA	0.91078	4.774e-09	0.353217	1.11833e-08	0.353217	1.11833e-08	NA	NA	0.957453	5.64767e-07	0.888828	2.41746e-06	0.883393	2.41166e-06	NA	NA
APOM	3.5273e-08	3.65779e-06	-5.51302	Ovary	4.87899e-08	9.30813e-06	5.45567	Thyroid	4.87899e-08	8.92289e-06	5.45567	NA	NA	NA	1	1	1	0	3	-0.112055	-5.85486	-0.928368	-5.71173	-0.928368	-5.71173	NA	NA	0.91078	4.774e-09	0.353217	1.11833e-08	0.353217	1.11833e-08	NA	NA	0.957453	5.64767e-07	0.888828	2.41746e-06	0.871364	2.1488e-06	NA	NA
APOM	3.5273e-08	3.65779e-06	-5.51302	Ovary	4.87899e-08	9.30813e-06	5.45567	Vagina	4.87899e-08	9.36885e-06	5.45567	NA	NA	NA	1	1	1	0	3	-0.112055	-5.85486	-0.928368	-5.71173	-0.928368	-5.71173	NA	NA	0.91078	4.774e-09	0.353217	1.11833e-08	0.353217	1.11833e-08	NA	NA	0.957453	5.64767e-07	0.888828	2.41746e-06	0.873531	2.43403e-06	NA	NA
APOM	3.5273e-08	3.65779e-06	-5.51302	Ovary	4.87899e-08	9.30813e-06	5.45567	Whole_Blood	4.87899e-08	8.33572e-06	5.45567	NA	NA	NA	1	1	1	0	3	-0.112055	-5.85486	-0.928368	-5.71173	-0.928368	-5.71173	NA	NA	0.91078	4.774e-09	0.353217	1.11833e-08	0.353217	1.11833e-08	NA	NA	0.957453	5.64767e-07	0.888828	2.41746e-06	0.872354	2.03167e-06	NA	NA
APOM	3.5273e-08	3.65779e-06	-5.51302	Ovary	4.87899e-08	9.30813e-06	5.45567	smultixcan	4.87899e-08	8.05489e-06	5.16852	NA	NA	NA	1	1	1	0	3	-0.112055	-5.85486	-0.928368	-5.71173	-0.879507	-5.41111	NA	NA	0.91078	4.774e-09	0.353217	1.11833e-08	0.353217	1.11833e-08	NA	NA	0.957453	5.64767e-07	0.888828	2.41746e-06	0.86356	2.04535e-06	NA	NA
APOM	3.5273e-08	3.65779e-06	-5.51302	Pancreas	4.87899e-08	9.76096e-06	5.45567	Adipose_Subcutaneous	4.87899e-08	8.92823e-06	5.45567	NA	NA	NA	1	1	1	0	3	-0.112055	-5.85486	-0.928368	-5.71173	-0.928368	-5.71173	NA	NA	0.91078	4.774e-09	0.353217	1.11833e-08	0.353217	1.11833e-08	NA	NA	0.957453	5.64767e-07	0.891315	2.5851e-06	0.872282	2.16388e-06	NA	NA
APOM	3.5273e-08	3.65779e-06	-5.51302	Pancreas	4.87899e-08	9.76096e-06	5.45567	Adipose_Visceral_Omentum	4.87899e-08	8.58514e-06	5.45567	NA	NA	NA	1	1	1	0	3	-0.112055	-5.85486	-0.928368	-5.71173	-0.928368	-5.71173	NA	NA	0.91078	4.774e-09	0.353217	1.11833e-08	0.353217	1.11833e-08	NA	NA	0.957453	5.64767e-07	0.891315	2.5851e-06	0.868359	2.11333e-06	NA	NA
APOM	3.5273e-08	3.65779e-06	-5.51302	Pancreas	4.87899e-08	9.76096e-06	5.45567	Adrenal_Gland	4.87899e-08	9.50883e-06	5.45567	NA	NA	NA	1	1	1	0	3	-0.112055	-5.85486	-0.928368	-5.71173	-0.928368	-5.71173	NA	NA	0.91078	4.774e-09	0.353217	1.11833e-08	0.353217	1.11833e-08	NA	NA	0.957453	5.64767e-07	0.891315	2.5851e-06	0.878794	2.1989e-06	NA	NA
APOM	3.5273e-08	3.65779e-06	-5.51302	Pancreas	4.87899e-08	9.76096e-06	5.45567	Artery_Aorta	4.87899e-08	8.26926e-06	5.45567	NA	NA	NA	1	1	1	0	3	-0.112055	-5.85486	-0.928368	-5.71173	-0.928368	-5.71173	NA	NA	0.91078	4.774e-09	0.353217	1.11833e-08	0.353217	1.11833e-08	NA	NA	0.957453	5.64767e-07	0.891315	2.5851e-06	0.873286	2.05535e-06	NA	NA
APOM	3.5273e-08	3.65779e-06	-5.51302	Pancreas	4.87899e-08	9.76096e-06	5.45567	Artery_Coronary	4.87899e-08	9.07561e-06	5.45567	NA	NA	NA	1	1	1	0	3	-0.112055	-5.85486	-0.928368	-5.71173	-0.928368	-5.71173	NA	NA	0.91078	4.774e-09	0.353217	1.11833e-08	0.353217	1.11833e-08	NA	NA	0.957453	5.64767e-07	0.891315	2.5851e-06	0.866821	2.20533e-06	NA	NA
APOM	3.5273e-08	3.65779e-06	-5.51302	Pancreas	4.87899e-08	9.76096e-06	5.45567	Artery_Tibial	4.87899e-08	8.56547e-06	5.45567	NA	NA	NA	1	1	1	0	3	-0.112055	-5.85486	-0.928368	-5.71173	-0.928368	-5.71173	NA	NA	0.91078	4.774e-09	0.353217	1.11833e-08	0.353217	1.11833e-08	NA	NA	0.957453	5.64767e-07	0.891315	2.5851e-06	0.866404	2.15831e-06	NA	NA
APOM	3.5273e-08	3.65779e-06	-5.51302	Pancreas	4.87899e-08	9.76096e-06	5.45567	Brain_Anterior_cingulate_cortex_BA24	4.87899e-08	9.85078e-06	5.45567	NA	NA	NA	1	1	1	0	3	-0.112055	-5.85486	-0.928368	-5.71173	-0.928368	-5.71173	NA	NA	0.91078	4.774e-09	0.353217	1.11833e-08	0.353217	1.11833e-08	NA	NA	0.957453	5.64767e-07	0.891315	2.5851e-06	0.877224	2.50484e-06	NA	NA
APOM	3.5273e-08	3.65779e-06	-5.51302	Pancreas	4.87899e-08	9.76096e-06	5.45567	Brain_Caudate_basal_ganglia	4.87899e-08	9.99999e-06	5.45567	NA	NA	NA	1	1	1	0	3	-0.112055	-5.85486	-0.928368	-5.71173	-0.928368	-5.71173	NA	NA	0.91078	4.774e-09	0.353217	1.11833e-08	0.353217	1.11833e-08	NA	NA	0.957453	5.64767e-07	0.891315	2.5851e-06	0.880811	2.32225e-06	NA	NA
APOM	3.5273e-08	3.65779e-06	-5.51302	Pancreas	4.87899e-08	9.76096e-06	5.45567	Brain_Cerebellar_Hemisphere	4.87899e-08	8.58869e-06	5.45567	NA	NA	NA	1	1	1	0	3	-0.112055	-5.85486	-0.928368	-5.71173	-0.928368	-5.71173	NA	NA	0.91078	4.774e-09	0.353217	1.11833e-08	0.353217	1.11833e-08	NA	NA	0.957453	5.64767e-07	0.891315	2.5851e-06	0.870157	2.04118e-06	NA	NA
APOM	3.5273e-08	3.65779e-06	-5.51302	Pancreas	4.87899e-08	9.76096e-06	5.45567	Brain_Cerebellum	4.87899e-08	8.8724e-06	5.45567	NA	NA	NA	1	1	1	0	3	-0.112055	-5.85486	-0.928368	-5.71173	-0.928368	-5.71173	NA	NA	0.91078	4.774e-09	0.353217	1.11833e-08	0.353217	1.11833e-08	NA	NA	0.957453	5.64767e-07	0.891315	2.5851e-06	0.870227	2.1416e-06	NA	NA
APOM	3.5273e-08	3.65779e-06	-5.51302	Pancreas	4.87899e-08	9.76096e-06	5.45567	Brain_Cortex	4.87899e-08	9.40239e-06	5.45567	NA	NA	NA	1	1	1	0	3	-0.112055	-5.85486	-0.928368	-5.71173	-0.928368	-5.71173	NA	NA	0.91078	4.774e-09	0.353217	1.11833e-08	0.353217	1.11833e-08	NA	NA	0.957453	5.64767e-07	0.891315	2.5851e-06	0.869731	2.12845e-06	NA	NA
APOM	3.5273e-08	3.65779e-06	-5.51302	Pancreas	4.87899e-08	9.76096e-06	5.45567	Brain_Frontal_Cortex_BA9	4.87899e-08	9.83116e-06	5.45567	NA	NA	NA	1	1	1	0	3	-0.112055	-5.85486	-0.928368	-5.71173	-0.928368	-5.71173	NA	NA	0.91078	4.774e-09	0.353217	1.11833e-08	0.353217	1.11833e-08	NA	NA	0.957453	5.64767e-07	0.891315	2.5851e-06	0.871171	2.288e-06	NA	NA
APOM	3.5273e-08	3.65779e-06	-5.51302	Pancreas	4.87899e-08	9.76096e-06	5.45567	Brain_Nucleus_accumbens_basal_ganglia	4.87899e-08	9.98082e-06	5.45567	NA	NA	NA	1	1	1	0	3	-0.112055	-5.85486	-0.928368	-5.71173	-0.928368	-5.71173	NA	NA	0.91078	4.774e-09	0.353217	1.11833e-08	0.353217	1.11833e-08	NA	NA	0.957453	5.64767e-07	0.891315	2.5851e-06	0.87325	2.29419e-06	NA	NA
APOM	3.5273e-08	3.65779e-06	-5.51302	Pancreas	4.87899e-08	9.76096e-06	5.45567	Brain_Putamen_basal_ganglia	4.87899e-08	1.17365e-05	5.45567	NA	NA	NA	1	1	1	0	3	-0.112055	-5.85486	-0.928368	-5.71173	-0.928368	-5.71173	NA	NA	0.91078	4.774e-09	0.353217	1.11833e-08	0.353217	1.11833e-08	NA	NA	0.957453	5.64767e-07	0.891315	2.5851e-06	0.873237	2.56409e-06	NA	NA
APOM	3.5273e-08	3.65779e-06	-5.51302	Pancreas	4.87899e-08	9.76096e-06	5.45567	Brain_Spinal_cord_cervical_c-1	4.87899e-08	1.09248e-05	-5.45567	NA	NA	NA	1	1	1	0	3	-0.112055	-5.85486	-0.928368	-5.71173	0.928368	5.71173	NA	NA	0.91078	4.774e-09	0.353217	1.11833e-08	0.353217	1.11833e-08	NA	NA	0.957453	5.64767e-07	0.891315	2.5851e-06	0.885258	2.4308e-06	NA	NA
APOM	3.5273e-08	3.65779e-06	-5.51302	Pancreas	4.87899e-08	9.76096e-06	5.45567	Breast_Mammary_Tissue	4.87899e-08	8.36115e-06	5.45567	NA	NA	NA	1	1	1	0	3	-0.112055	-5.85486	-0.928368	-5.71173	-0.928368	-5.71173	NA	NA	0.91078	4.774e-09	0.353217	1.11833e-08	0.353217	1.11833e-08	NA	NA	0.957453	5.64767e-07	0.891315	2.5851e-06	0.876668	2.05307e-06	NA	NA
APOM	3.5273e-08	3.65779e-06	-5.51302	Pancreas	4.87899e-08	9.76096e-06	5.45567	Cells_Cultured_fibroblasts	4.87899e-08	8.53928e-06	5.45567	NA	NA	NA	1	1	1	0	3	-0.112055	-5.85486	-0.928368	-5.71173	-0.928368	-5.71173	NA	NA	0.91078	4.774e-09	0.353217	1.11833e-08	0.353217	1.11833e-08	NA	NA	0.957453	5.64767e-07	0.891315	2.5851e-06	0.865638	1.97803e-06	NA	NA
APOM	3.5273e-08	3.65779e-06	-5.51302	Pancreas	4.87899e-08	9.76096e-06	5.45567	Cells_EBV-transformed_lymphocytes	4.87899e-08	7.78231e-06	5.45567	NA	NA	NA	1	1	1	0	3	-0.112055	-5.85486	-0.928368	-5.71173	-0.928368	-5.71173	NA	NA	0.91078	4.774e-09	0.353217	1.11833e-08	0.353217	1.11833e-08	NA	NA	0.957453	5.64767e-07	0.891315	2.5851e-06	0.868271	1.81801e-06	NA	NA
APOM	3.5273e-08	3.65779e-06	-5.51302	Pancreas	4.87899e-08	9.76096e-06	5.45567	Colon_Sigmoid	4.87899e-08	8.25647e-06	5.45567	NA	NA	NA	1	1	1	0	3	-0.112055	-5.85486	-0.928368	-5.71173	-0.928368	-5.71173	NA	NA	0.91078	4.774e-09	0.353217	1.11833e-08	0.353217	1.11833e-08	NA	NA	0.957453	5.64767e-07	0.891315	2.5851e-06	0.876456	2.06702e-06	NA	NA
APOM	3.5273e-08	3.65779e-06	-5.51302	Pancreas	4.87899e-08	9.76096e-06	5.45567	Colon_Transverse	4.87899e-08	8.87415e-06	5.45567	NA	NA	NA	1	1	1	0	3	-0.112055	-5.85486	-0.928368	-5.71173	-0.928368	-5.71173	NA	NA	0.91078	4.774e-09	0.353217	1.11833e-08	0.353217	1.11833e-08	NA	NA	0.957453	5.64767e-07	0.891315	2.5851e-06	0.879427	2.29838e-06	NA	NA
APOM	3.5273e-08	3.65779e-06	-5.51302	Pancreas	4.87899e-08	9.76096e-06	5.45567	Esophagus_Gastroesophageal_Junction	4.87899e-08	8.66069e-06	5.45567	NA	NA	NA	1	1	1	0	3	-0.112055	-5.85486	-0.928368	-5.71173	-0.928368	-5.71173	NA	NA	0.91078	4.774e-09	0.353217	1.11833e-08	0.353217	1.11833e-08	NA	NA	0.957453	5.64767e-07	0.891315	2.5851e-06	0.876511	1.96443e-06	NA	NA
APOM	3.5273e-08	3.65779e-06	-5.51302	Pancreas	4.87899e-08	9.76096e-06	5.45567	Esophagus_Mucosa	4.87899e-08	8.54707e-06	5.45567	NA	NA	NA	1	1	1	0	3	-0.112055	-5.85486	-0.928368	-5.71173	-0.928368	-5.71173	NA	NA	0.91078	4.774e-09	0.353217	1.11833e-08	0.353217	1.11833e-08	NA	NA	0.957453	5.64767e-07	0.891315	2.5851e-06	0.880403	1.94863e-06	NA	NA
APOM	3.5273e-08	3.65779e-06	-5.51302	Pancreas	4.87899e-08	9.76096e-06	5.45567	Esophagus_Muscularis	4.87899e-08	8.39566e-06	5.45567	NA	NA	NA	1	1	1	0	3	-0.112055	-5.85486	-0.928368	-5.71173	-0.928368	-5.71173	NA	NA	0.91078	4.774e-09	0.353217	1.11833e-08	0.353217	1.11833e-08	NA	NA	0.957453	5.64767e-07	0.891315	2.5851e-06	0.879731	2.04028e-06	NA	NA
APOM	3.5273e-08	3.65779e-06	-5.51302	Pancreas	4.87899e-08	9.76096e-06	5.45567	Heart_Atrial_Appendage	4.87899e-08	9.62136e-06	5.45567	NA	NA	NA	1	1	1	0	3	-0.112055	-5.85486	-0.928368	-5.71173	-0.928368	-5.71173	NA	NA	0.91078	4.774e-09	0.353217	1.11833e-08	0.353217	1.11833e-08	NA	NA	0.957453	5.64767e-07	0.891315	2.5851e-06	0.871578	2.25667e-06	NA	NA
APOM	3.5273e-08	3.65779e-06	-5.51302	Pancreas	4.87899e-08	9.76096e-06	5.45567	Heart_Left_Ventricle	4.87899e-08	1.00045e-05	5.45567	NA	NA	NA	1	1	1	0	3	-0.112055	-5.85486	-0.928368	-5.71173	-0.928368	-5.71173	NA	NA	0.91078	4.774e-09	0.353217	1.11833e-08	0.353217	1.11833e-08	NA	NA	0.957453	5.64767e-07	0.891315	2.5851e-06	0.879425	2.18112e-06	NA	NA
APOM	3.5273e-08	3.65779e-06	-5.51302	Pancreas	4.87899e-08	9.76096e-06	5.45567	Minor_Salivary_Gland	4.87899e-08	8.6254e-06	5.45567	NA	NA	NA	1	1	1	0	3	-0.112055	-5.85486	-0.928368	-5.71173	-0.928368	-5.71173	NA	NA	0.91078	4.774e-09	0.353217	1.11833e-08	0.353217	1.11833e-08	NA	NA	0.957453	5.64767e-07	0.891315	2.5851e-06	0.874962	2.26273e-06	NA	NA
APOM	3.5273e-08	3.65779e-06	-5.51302	Pancreas	4.87899e-08	9.76096e-06	5.45567	Muscle_Skeletal	4.87899e-08	9.28326e-06	5.45567	NA	NA	NA	1	1	1	0	3	-0.112055	-5.85486	-0.928368	-5.71173	-0.928368	-5.71173	NA	NA	0.91078	4.774e-09	0.353217	1.11833e-08	0.353217	1.11833e-08	NA	NA	0.957453	5.64767e-07	0.891315	2.5851e-06	0.873154	2.26833e-06	NA	NA
APOM	3.5273e-08	3.65779e-06	-5.51302	Pancreas	4.87899e-08	9.76096e-06	5.45567	Pancreas	4.87899e-08	1.01791e-05	5.45567	NA	NA	NA	1	1	1	0	3	-0.112055	-5.85486	-0.928368	-5.71173	-0.928368	-5.71173	NA	NA	0.91078	4.774e-09	0.353217	1.11833e-08	0.353217	1.11833e-08	NA	NA	0.957453	5.64767e-07	0.891315	2.5851e-06	0.878249	2.44213e-06	NA	NA
APOM	3.5273e-08	3.65779e-06	-5.51302	Pancreas	4.87899e-08	9.76096e-06	5.45567	Pituitary	4.87899e-08	1.01101e-05	5.45567	NA	NA	NA	1	1	1	0	3	-0.112055	-5.85486	-0.928368	-5.71173	-0.928368	-5.71173	NA	NA	0.91078	4.774e-09	0.353217	1.11833e-08	0.353217	1.11833e-08	NA	NA	0.957453	5.64767e-07	0.891315	2.5851e-06	0.880302	2.17652e-06	NA	NA
APOM	3.5273e-08	3.65779e-06	-5.51302	Pancreas	4.87899e-08	9.76096e-06	5.45567	Prostate	4.87899e-08	8.68234e-06	5.45567	NA	NA	NA	1	1	1	0	3	-0.112055	-5.85486	-0.928368	-5.71173	-0.928368	-5.71173	NA	NA	0.91078	4.774e-09	0.353217	1.11833e-08	0.353217	1.11833e-08	NA	NA	0.957453	5.64767e-07	0.891315	2.5851e-06	0.878209	2.17782e-06	NA	NA
APOM	3.5273e-08	3.65779e-06	-5.51302	Pancreas	4.87899e-08	9.76096e-06	5.45567	Skin_Sun_Exposed_Lower_leg	4.87899e-08	8.63056e-06	5.45567	NA	NA	NA	1	1	1	0	3	-0.112055	-5.85486	-0.928368	-5.71173	-0.928368	-5.71173	NA	NA	0.91078	4.774e-09	0.353217	1.11833e-08	0.353217	1.11833e-08	NA	NA	0.957453	5.64767e-07	0.891315	2.5851e-06	0.876988	2.00705e-06	NA	NA
APOM	3.5273e-08	3.65779e-06	-5.51302	Pancreas	4.87899e-08	9.76096e-06	5.45567	Small_Intestine_Terminal_Ileum	4.87899e-08	9.28338e-06	5.45567	NA	NA	NA	1	1	1	0	3	-0.112055	-5.85486	-0.928368	-5.71173	-0.928368	-5.71173	NA	NA	0.91078	4.774e-09	0.353217	1.11833e-08	0.353217	1.11833e-08	NA	NA	0.957453	5.64767e-07	0.891315	2.5851e-06	0.879668	2.26599e-06	NA	NA
APOM	3.5273e-08	3.65779e-06	-5.51302	Pancreas	4.87899e-08	9.76096e-06	5.45567	Spleen	4.87899e-08	8.88251e-06	5.45567	NA	NA	NA	1	1	1	0	3	-0.112055	-5.85486	-0.928368	-5.71173	-0.928368	-5.71173	NA	NA	0.91078	4.774e-09	0.353217	1.11833e-08	0.353217	1.11833e-08	NA	NA	0.957453	5.64767e-07	0.891315	2.5851e-06	0.868269	2.08076e-06	NA	NA
APOM	3.5273e-08	3.65779e-06	-5.51302	Pancreas	4.87899e-08	9.76096e-06	5.45567	Stomach	4.87899e-08	9.36925e-06	5.45567	NA	NA	NA	1	1	1	0	3	-0.112055	-5.85486	-0.928368	-5.71173	-0.928368	-5.71173	NA	NA	0.91078	4.774e-09	0.353217	1.11833e-08	0.353217	1.11833e-08	NA	NA	0.957453	5.64767e-07	0.891315	2.5851e-06	0.880017	2.35272e-06	NA	NA
APOM	3.5273e-08	3.65779e-06	-5.51302	Pancreas	4.87899e-08	9.76096e-06	5.45567	Testis	4.87899e-08	9.83849e-06	5.45567	NA	NA	NA	1	1	1	0	3	-0.112055	-5.85486	-0.928368	-5.71173	-0.928368	-5.71173	NA	NA	0.91078	4.774e-09	0.353217	1.11833e-08	0.353217	1.11833e-08	NA	NA	0.957453	5.64767e-07	0.891315	2.5851e-06	0.883393	2.41166e-06	NA	NA
APOM	3.5273e-08	3.65779e-06	-5.51302	Pancreas	4.87899e-08	9.76096e-06	5.45567	Thyroid	4.87899e-08	8.92289e-06	5.45567	NA	NA	NA	1	1	1	0	3	-0.112055	-5.85486	-0.928368	-5.71173	-0.928368	-5.71173	NA	NA	0.91078	4.774e-09	0.353217	1.11833e-08	0.353217	1.11833e-08	NA	NA	0.957453	5.64767e-07	0.891315	2.5851e-06	0.871364	2.1488e-06	NA	NA
APOM	3.5273e-08	3.65779e-06	-5.51302	Pancreas	4.87899e-08	9.76096e-06	5.45567	Vagina	4.87899e-08	9.36885e-06	5.45567	NA	NA	NA	1	1	1	0	3	-0.112055	-5.85486	-0.928368	-5.71173	-0.928368	-5.71173	NA	NA	0.91078	4.774e-09	0.353217	1.11833e-08	0.353217	1.11833e-08	NA	NA	0.957453	5.64767e-07	0.891315	2.5851e-06	0.873531	2.43403e-06	NA	NA
APOM	3.5273e-08	3.65779e-06	-5.51302	Pancreas	4.87899e-08	9.76096e-06	5.45567	Whole_Blood	4.87899e-08	8.33572e-06	5.45567	NA	NA	NA	1	1	1	0	3	-0.112055	-5.85486	-0.928368	-5.71173	-0.928368	-5.71173	NA	NA	0.91078	4.774e-09	0.353217	1.11833e-08	0.353217	1.11833e-08	NA	NA	0.957453	5.64767e-07	0.891315	2.5851e-06	0.872354	2.03167e-06	NA	NA
APOM	3.5273e-08	3.65779e-06	-5.51302	Pancreas	4.87899e-08	9.76096e-06	5.45567	smultixcan	4.87899e-08	8.05489e-06	5.16852	NA	NA	NA	1	1	1	0	3	-0.112055	-5.85486	-0.928368	-5.71173	-0.879507	-5.41111	NA	NA	0.91078	4.774e-09	0.353217	1.11833e-08	0.353217	1.11833e-08	NA	NA	0.957453	5.64767e-07	0.891315	2.5851e-06	0.86356	2.04535e-06	NA	NA
APOM	3.5273e-08	3.65779e-06	-5.51302	Pituitary	4.87899e-08	1.03783e-05	5.45567	Adipose_Subcutaneous	4.87899e-08	8.92823e-06	5.45567	NA	NA	NA	1	1	1	0	3	-0.112055	-5.85486	-0.928368	-5.71173	-0.928368	-5.71173	NA	NA	0.91078	4.774e-09	0.353217	1.11833e-08	0.353217	1.11833e-08	NA	NA	0.957453	5.64767e-07	0.882793	2.6496e-06	0.872282	2.16388e-06	NA	NA
APOM	3.5273e-08	3.65779e-06	-5.51302	Pituitary	4.87899e-08	1.03783e-05	5.45567	Adipose_Visceral_Omentum	4.87899e-08	8.58514e-06	5.45567	NA	NA	NA	1	1	1	0	3	-0.112055	-5.85486	-0.928368	-5.71173	-0.928368	-5.71173	NA	NA	0.91078	4.774e-09	0.353217	1.11833e-08	0.353217	1.11833e-08	NA	NA	0.957453	5.64767e-07	0.882793	2.6496e-06	0.868359	2.11333e-06	NA	NA
APOM	3.5273e-08	3.65779e-06	-5.51302	Pituitary	4.87899e-08	1.03783e-05	5.45567	Adrenal_Gland	4.87899e-08	9.50883e-06	5.45567	NA	NA	NA	1	1	1	0	3	-0.112055	-5.85486	-0.928368	-5.71173	-0.928368	-5.71173	NA	NA	0.91078	4.774e-09	0.353217	1.11833e-08	0.353217	1.11833e-08	NA	NA	0.957453	5.64767e-07	0.882793	2.6496e-06	0.878794	2.1989e-06	NA	NA
APOM	3.5273e-08	3.65779e-06	-5.51302	Pituitary	4.87899e-08	1.03783e-05	5.45567	Artery_Aorta	4.87899e-08	8.26926e-06	5.45567	NA	NA	NA	1	1	1	0	3	-0.112055	-5.85486	-0.928368	-5.71173	-0.928368	-5.71173	NA	NA	0.91078	4.774e-09	0.353217	1.11833e-08	0.353217	1.11833e-08	NA	NA	0.957453	5.64767e-07	0.882793	2.6496e-06	0.873286	2.05535e-06	NA	NA
APOM	3.5273e-08	3.65779e-06	-5.51302	Pituitary	4.87899e-08	1.03783e-05	5.45567	Artery_Coronary	4.87899e-08	9.07561e-06	5.45567	NA	NA	NA	1	1	1	0	3	-0.112055	-5.85486	-0.928368	-5.71173	-0.928368	-5.71173	NA	NA	0.91078	4.774e-09	0.353217	1.11833e-08	0.353217	1.11833e-08	NA	NA	0.957453	5.64767e-07	0.882793	2.6496e-06	0.866821	2.20533e-06	NA	NA
APOM	3.5273e-08	3.65779e-06	-5.51302	Pituitary	4.87899e-08	1.03783e-05	5.45567	Artery_Tibial	4.87899e-08	8.56547e-06	5.45567	NA	NA	NA	1	1	1	0	3	-0.112055	-5.85486	-0.928368	-5.71173	-0.928368	-5.71173	NA	NA	0.91078	4.774e-09	0.353217	1.11833e-08	0.353217	1.11833e-08	NA	NA	0.957453	5.64767e-07	0.882793	2.6496e-06	0.866404	2.15831e-06	NA	NA
APOM	3.5273e-08	3.65779e-06	-5.51302	Pituitary	4.87899e-08	1.03783e-05	5.45567	Brain_Anterior_cingulate_cortex_BA24	4.87899e-08	9.85078e-06	5.45567	NA	NA	NA	1	1	1	0	3	-0.112055	-5.85486	-0.928368	-5.71173	-0.928368	-5.71173	NA	NA	0.91078	4.774e-09	0.353217	1.11833e-08	0.353217	1.11833e-08	NA	NA	0.957453	5.64767e-07	0.882793	2.6496e-06	0.877224	2.50484e-06	NA	NA
APOM	3.5273e-08	3.65779e-06	-5.51302	Pituitary	4.87899e-08	1.03783e-05	5.45567	Brain_Caudate_basal_ganglia	4.87899e-08	9.99999e-06	5.45567	NA	NA	NA	1	1	1	0	3	-0.112055	-5.85486	-0.928368	-5.71173	-0.928368	-5.71173	NA	NA	0.91078	4.774e-09	0.353217	1.11833e-08	0.353217	1.11833e-08	NA	NA	0.957453	5.64767e-07	0.882793	2.6496e-06	0.880811	2.32225e-06	NA	NA
APOM	3.5273e-08	3.65779e-06	-5.51302	Pituitary	4.87899e-08	1.03783e-05	5.45567	Brain_Cerebellar_Hemisphere	4.87899e-08	8.58869e-06	5.45567	NA	NA	NA	1	1	1	0	3	-0.112055	-5.85486	-0.928368	-5.71173	-0.928368	-5.71173	NA	NA	0.91078	4.774e-09	0.353217	1.11833e-08	0.353217	1.11833e-08	NA	NA	0.957453	5.64767e-07	0.882793	2.6496e-06	0.870157	2.04118e-06	NA	NA
APOM	3.5273e-08	3.65779e-06	-5.51302	Pituitary	4.87899e-08	1.03783e-05	5.45567	Brain_Cerebellum	4.87899e-08	8.8724e-06	5.45567	NA	NA	NA	1	1	1	0	3	-0.112055	-5.85486	-0.928368	-5.71173	-0.928368	-5.71173	NA	NA	0.91078	4.774e-09	0.353217	1.11833e-08	0.353217	1.11833e-08	NA	NA	0.957453	5.64767e-07	0.882793	2.6496e-06	0.870227	2.1416e-06	NA	NA
APOM	3.5273e-08	3.65779e-06	-5.51302	Pituitary	4.87899e-08	1.03783e-05	5.45567	Brain_Cortex	4.87899e-08	9.40239e-06	5.45567	NA	NA	NA	1	1	1	0	3	-0.112055	-5.85486	-0.928368	-5.71173	-0.928368	-5.71173	NA	NA	0.91078	4.774e-09	0.353217	1.11833e-08	0.353217	1.11833e-08	NA	NA	0.957453	5.64767e-07	0.882793	2.6496e-06	0.869731	2.12845e-06	NA	NA
APOM	3.5273e-08	3.65779e-06	-5.51302	Pituitary	4.87899e-08	1.03783e-05	5.45567	Brain_Frontal_Cortex_BA9	4.87899e-08	9.83116e-06	5.45567	NA	NA	NA	1	1	1	0	3	-0.112055	-5.85486	-0.928368	-5.71173	-0.928368	-5.71173	NA	NA	0.91078	4.774e-09	0.353217	1.11833e-08	0.353217	1.11833e-08	NA	NA	0.957453	5.64767e-07	0.882793	2.6496e-06	0.871171	2.288e-06	NA	NA
APOM	3.5273e-08	3.65779e-06	-5.51302	Pituitary	4.87899e-08	1.03783e-05	5.45567	Brain_Nucleus_accumbens_basal_ganglia	4.87899e-08	9.98082e-06	5.45567	NA	NA	NA	1	1	1	0	3	-0.112055	-5.85486	-0.928368	-5.71173	-0.928368	-5.71173	NA	NA	0.91078	4.774e-09	0.353217	1.11833e-08	0.353217	1.11833e-08	NA	NA	0.957453	5.64767e-07	0.882793	2.6496e-06	0.87325	2.29419e-06	NA	NA
APOM	3.5273e-08	3.65779e-06	-5.51302	Pituitary	4.87899e-08	1.03783e-05	5.45567	Brain_Putamen_basal_ganglia	4.87899e-08	1.17365e-05	5.45567	NA	NA	NA	1	1	1	0	3	-0.112055	-5.85486	-0.928368	-5.71173	-0.928368	-5.71173	NA	NA	0.91078	4.774e-09	0.353217	1.11833e-08	0.353217	1.11833e-08	NA	NA	0.957453	5.64767e-07	0.882793	2.6496e-06	0.873237	2.56409e-06	NA	NA
APOM	3.5273e-08	3.65779e-06	-5.51302	Pituitary	4.87899e-08	1.03783e-05	5.45567	Brain_Spinal_cord_cervical_c-1	4.87899e-08	1.09248e-05	-5.45567	NA	NA	NA	1	1	1	0	3	-0.112055	-5.85486	-0.928368	-5.71173	0.928368	5.71173	NA	NA	0.91078	4.774e-09	0.353217	1.11833e-08	0.353217	1.11833e-08	NA	NA	0.957453	5.64767e-07	0.882793	2.6496e-06	0.885258	2.4308e-06	NA	NA
APOM	3.5273e-08	3.65779e-06	-5.51302	Pituitary	4.87899e-08	1.03783e-05	5.45567	Breast_Mammary_Tissue	4.87899e-08	8.36115e-06	5.45567	NA	NA	NA	1	1	1	0	3	-0.112055	-5.85486	-0.928368	-5.71173	-0.928368	-5.71173	NA	NA	0.91078	4.774e-09	0.353217	1.11833e-08	0.353217	1.11833e-08	NA	NA	0.957453	5.64767e-07	0.882793	2.6496e-06	0.876668	2.05307e-06	NA	NA
APOM	3.5273e-08	3.65779e-06	-5.51302	Pituitary	4.87899e-08	1.03783e-05	5.45567	Cells_Cultured_fibroblasts	4.87899e-08	8.53928e-06	5.45567	NA	NA	NA	1	1	1	0	3	-0.112055	-5.85486	-0.928368	-5.71173	-0.928368	-5.71173	NA	NA	0.91078	4.774e-09	0.353217	1.11833e-08	0.353217	1.11833e-08	NA	NA	0.957453	5.64767e-07	0.882793	2.6496e-06	0.865638	1.97803e-06	NA	NA
APOM	3.5273e-08	3.65779e-06	-5.51302	Pituitary	4.87899e-08	1.03783e-05	5.45567	Cells_EBV-transformed_lymphocytes	4.87899e-08	7.78231e-06	5.45567	NA	NA	NA	1	1	1	0	3	-0.112055	-5.85486	-0.928368	-5.71173	-0.928368	-5.71173	NA	NA	0.91078	4.774e-09	0.353217	1.11833e-08	0.353217	1.11833e-08	NA	NA	0.957453	5.64767e-07	0.882793	2.6496e-06	0.868271	1.81801e-06	NA	NA
APOM	3.5273e-08	3.65779e-06	-5.51302	Pituitary	4.87899e-08	1.03783e-05	5.45567	Colon_Sigmoid	4.87899e-08	8.25647e-06	5.45567	NA	NA	NA	1	1	1	0	3	-0.112055	-5.85486	-0.928368	-5.71173	-0.928368	-5.71173	NA	NA	0.91078	4.774e-09	0.353217	1.11833e-08	0.353217	1.11833e-08	NA	NA	0.957453	5.64767e-07	0.882793	2.6496e-06	0.876456	2.06702e-06	NA	NA
APOM	3.5273e-08	3.65779e-06	-5.51302	Pituitary	4.87899e-08	1.03783e-05	5.45567	Colon_Transverse	4.87899e-08	8.87415e-06	5.45567	NA	NA	NA	1	1	1	0	3	-0.112055	-5.85486	-0.928368	-5.71173	-0.928368	-5.71173	NA	NA	0.91078	4.774e-09	0.353217	1.11833e-08	0.353217	1.11833e-08	NA	NA	0.957453	5.64767e-07	0.882793	2.6496e-06	0.879427	2.29838e-06	NA	NA
APOM	3.5273e-08	3.65779e-06	-5.51302	Pituitary	4.87899e-08	1.03783e-05	5.45567	Esophagus_Gastroesophageal_Junction	4.87899e-08	8.66069e-06	5.45567	NA	NA	NA	1	1	1	0	3	-0.112055	-5.85486	-0.928368	-5.71173	-0.928368	-5.71173	NA	NA	0.91078	4.774e-09	0.353217	1.11833e-08	0.353217	1.11833e-08	NA	NA	0.957453	5.64767e-07	0.882793	2.6496e-06	0.876511	1.96443e-06	NA	NA
APOM	3.5273e-08	3.65779e-06	-5.51302	Pituitary	4.87899e-08	1.03783e-05	5.45567	Esophagus_Mucosa	4.87899e-08	8.54707e-06	5.45567	NA	NA	NA	1	1	1	0	3	-0.112055	-5.85486	-0.928368	-5.71173	-0.928368	-5.71173	NA	NA	0.91078	4.774e-09	0.353217	1.11833e-08	0.353217	1.11833e-08	NA	NA	0.957453	5.64767e-07	0.882793	2.6496e-06	0.880403	1.94863e-06	NA	NA
APOM	3.5273e-08	3.65779e-06	-5.51302	Pituitary	4.87899e-08	1.03783e-05	5.45567	Esophagus_Muscularis	4.87899e-08	8.39566e-06	5.45567	NA	NA	NA	1	1	1	0	3	-0.112055	-5.85486	-0.928368	-5.71173	-0.928368	-5.71173	NA	NA	0.91078	4.774e-09	0.353217	1.11833e-08	0.353217	1.11833e-08	NA	NA	0.957453	5.64767e-07	0.882793	2.6496e-06	0.879731	2.04028e-06	NA	NA
APOM	3.5273e-08	3.65779e-06	-5.51302	Pituitary	4.87899e-08	1.03783e-05	5.45567	Heart_Atrial_Appendage	4.87899e-08	9.62136e-06	5.45567	NA	NA	NA	1	1	1	0	3	-0.112055	-5.85486	-0.928368	-5.71173	-0.928368	-5.71173	NA	NA	0.91078	4.774e-09	0.353217	1.11833e-08	0.353217	1.11833e-08	NA	NA	0.957453	5.64767e-07	0.882793	2.6496e-06	0.871578	2.25667e-06	NA	NA
APOM	3.5273e-08	3.65779e-06	-5.51302	Pituitary	4.87899e-08	1.03783e-05	5.45567	Heart_Left_Ventricle	4.87899e-08	1.00045e-05	5.45567	NA	NA	NA	1	1	1	0	3	-0.112055	-5.85486	-0.928368	-5.71173	-0.928368	-5.71173	NA	NA	0.91078	4.774e-09	0.353217	1.11833e-08	0.353217	1.11833e-08	NA	NA	0.957453	5.64767e-07	0.882793	2.6496e-06	0.879425	2.18112e-06	NA	NA
APOM	3.5273e-08	3.65779e-06	-5.51302	Pituitary	4.87899e-08	1.03783e-05	5.45567	Minor_Salivary_Gland	4.87899e-08	8.6254e-06	5.45567	NA	NA	NA	1	1	1	0	3	-0.112055	-5.85486	-0.928368	-5.71173	-0.928368	-5.71173	NA	NA	0.91078	4.774e-09	0.353217	1.11833e-08	0.353217	1.11833e-08	NA	NA	0.957453	5.64767e-07	0.882793	2.6496e-06	0.874962	2.26273e-06	NA	NA
APOM	3.5273e-08	3.65779e-06	-5.51302	Pituitary	4.87899e-08	1.03783e-05	5.45567	Muscle_Skeletal	4.87899e-08	9.28326e-06	5.45567	NA	NA	NA	1	1	1	0	3	-0.112055	-5.85486	-0.928368	-5.71173	-0.928368	-5.71173	NA	NA	0.91078	4.774e-09	0.353217	1.11833e-08	0.353217	1.11833e-08	NA	NA	0.957453	5.64767e-07	0.882793	2.6496e-06	0.873154	2.26833e-06	NA	NA
APOM	3.5273e-08	3.65779e-06	-5.51302	Pituitary	4.87899e-08	1.03783e-05	5.45567	Pancreas	4.87899e-08	1.01791e-05	5.45567	NA	NA	NA	1	1	1	0	3	-0.112055	-5.85486	-0.928368	-5.71173	-0.928368	-5.71173	NA	NA	0.91078	4.774e-09	0.353217	1.11833e-08	0.353217	1.11833e-08	NA	NA	0.957453	5.64767e-07	0.882793	2.6496e-06	0.878249	2.44213e-06	NA	NA
APOM	3.5273e-08	3.65779e-06	-5.51302	Pituitary	4.87899e-08	1.03783e-05	5.45567	Pituitary	4.87899e-08	1.01101e-05	5.45567	NA	NA	NA	1	1	1	0	3	-0.112055	-5.85486	-0.928368	-5.71173	-0.928368	-5.71173	NA	NA	0.91078	4.774e-09	0.353217	1.11833e-08	0.353217	1.11833e-08	NA	NA	0.957453	5.64767e-07	0.882793	2.6496e-06	0.880302	2.17652e-06	NA	NA
APOM	3.5273e-08	3.65779e-06	-5.51302	Pituitary	4.87899e-08	1.03783e-05	5.45567	Prostate	4.87899e-08	8.68234e-06	5.45567	NA	NA	NA	1	1	1	0	3	-0.112055	-5.85486	-0.928368	-5.71173	-0.928368	-5.71173	NA	NA	0.91078	4.774e-09	0.353217	1.11833e-08	0.353217	1.11833e-08	NA	NA	0.957453	5.64767e-07	0.882793	2.6496e-06	0.878209	2.17782e-06	NA	NA
APOM	3.5273e-08	3.65779e-06	-5.51302	Pituitary	4.87899e-08	1.03783e-05	5.45567	Skin_Sun_Exposed_Lower_leg	4.87899e-08	8.63056e-06	5.45567	NA	NA	NA	1	1	1	0	3	-0.112055	-5.85486	-0.928368	-5.71173	-0.928368	-5.71173	NA	NA	0.91078	4.774e-09	0.353217	1.11833e-08	0.353217	1.11833e-08	NA	NA	0.957453	5.64767e-07	0.882793	2.6496e-06	0.876988	2.00705e-06	NA	NA
APOM	3.5273e-08	3.65779e-06	-5.51302	Pituitary	4.87899e-08	1.03783e-05	5.45567	Small_Intestine_Terminal_Ileum	4.87899e-08	9.28338e-06	5.45567	NA	NA	NA	1	1	1	0	3	-0.112055	-5.85486	-0.928368	-5.71173	-0.928368	-5.71173	NA	NA	0.91078	4.774e-09	0.353217	1.11833e-08	0.353217	1.11833e-08	NA	NA	0.957453	5.64767e-07	0.882793	2.6496e-06	0.879668	2.26599e-06	NA	NA
APOM	3.5273e-08	3.65779e-06	-5.51302	Pituitary	4.87899e-08	1.03783e-05	5.45567	Spleen	4.87899e-08	8.88251e-06	5.45567	NA	NA	NA	1	1	1	0	3	-0.112055	-5.85486	-0.928368	-5.71173	-0.928368	-5.71173	NA	NA	0.91078	4.774e-09	0.353217	1.11833e-08	0.353217	1.11833e-08	NA	NA	0.957453	5.64767e-07	0.882793	2.6496e-06	0.868269	2.08076e-06	NA	NA
APOM	3.5273e-08	3.65779e-06	-5.51302	Pituitary	4.87899e-08	1.03783e-05	5.45567	Stomach	4.87899e-08	9.36925e-06	5.45567	NA	NA	NA	1	1	1	0	3	-0.112055	-5.85486	-0.928368	-5.71173	-0.928368	-5.71173	NA	NA	0.91078	4.774e-09	0.353217	1.11833e-08	0.353217	1.11833e-08	NA	NA	0.957453	5.64767e-07	0.882793	2.6496e-06	0.880017	2.35272e-06	NA	NA
APOM	3.5273e-08	3.65779e-06	-5.51302	Pituitary	4.87899e-08	1.03783e-05	5.45567	Testis	4.87899e-08	9.83849e-06	5.45567	NA	NA	NA	1	1	1	0	3	-0.112055	-5.85486	-0.928368	-5.71173	-0.928368	-5.71173	NA	NA	0.91078	4.774e-09	0.353217	1.11833e-08	0.353217	1.11833e-08	NA	NA	0.957453	5.64767e-07	0.882793	2.6496e-06	0.883393	2.41166e-06	NA	NA
APOM	3.5273e-08	3.65779e-06	-5.51302	Pituitary	4.87899e-08	1.03783e-05	5.45567	Thyroid	4.87899e-08	8.92289e-06	5.45567	NA	NA	NA	1	1	1	0	3	-0.112055	-5.85486	-0.928368	-5.71173	-0.928368	-5.71173	NA	NA	0.91078	4.774e-09	0.353217	1.11833e-08	0.353217	1.11833e-08	NA	NA	0.957453	5.64767e-07	0.882793	2.6496e-06	0.871364	2.1488e-06	NA	NA
APOM	3.5273e-08	3.65779e-06	-5.51302	Pituitary	4.87899e-08	1.03783e-05	5.45567	Vagina	4.87899e-08	9.36885e-06	5.45567	NA	NA	NA	1	1	1	0	3	-0.112055	-5.85486	-0.928368	-5.71173	-0.928368	-5.71173	NA	NA	0.91078	4.774e-09	0.353217	1.11833e-08	0.353217	1.11833e-08	NA	NA	0.957453	5.64767e-07	0.882793	2.6496e-06	0.873531	2.43403e-06	NA	NA
APOM	3.5273e-08	3.65779e-06	-5.51302	Pituitary	4.87899e-08	1.03783e-05	5.45567	Whole_Blood	4.87899e-08	8.33572e-06	5.45567	NA	NA	NA	1	1	1	0	3	-0.112055	-5.85486	-0.928368	-5.71173	-0.928368	-5.71173	NA	NA	0.91078	4.774e-09	0.353217	1.11833e-08	0.353217	1.11833e-08	NA	NA	0.957453	5.64767e-07	0.882793	2.6496e-06	0.872354	2.03167e-06	NA	NA
APOM	3.5273e-08	3.65779e-06	-5.51302	Pituitary	4.87899e-08	1.03783e-05	5.45567	smultixcan	4.87899e-08	8.05489e-06	5.16852	NA	NA	NA	1	1	1	0	3	-0.112055	-5.85486	-0.928368	-5.71173	-0.879507	-5.41111	NA	NA	0.91078	4.774e-09	0.353217	1.11833e-08	0.353217	1.11833e-08	NA	NA	0.957453	5.64767e-07	0.882793	2.6496e-06	0.86356	2.04535e-06	NA	NA
APOM	3.5273e-08	3.65779e-06	-5.51302	Prostate	4.87899e-08	8.64522e-06	5.45567	Adipose_Subcutaneous	4.87899e-08	8.92823e-06	5.45567	NA	NA	NA	1	1	1	0	3	-0.112055	-5.85486	-0.928368	-5.71173	-0.928368	-5.71173	NA	NA	0.91078	4.774e-09	0.353217	1.11833e-08	0.353217	1.11833e-08	NA	NA	0.957453	5.64767e-07	0.895311	2.45154e-06	0.872282	2.16388e-06	NA	NA
APOM	3.5273e-08	3.65779e-06	-5.51302	Prostate	4.87899e-08	8.64522e-06	5.45567	Adipose_Visceral_Omentum	4.87899e-08	8.58514e-06	5.45567	NA	NA	NA	1	1	1	0	3	-0.112055	-5.85486	-0.928368	-5.71173	-0.928368	-5.71173	NA	NA	0.91078	4.774e-09	0.353217	1.11833e-08	0.353217	1.11833e-08	NA	NA	0.957453	5.64767e-07	0.895311	2.45154e-06	0.868359	2.11333e-06	NA	NA
APOM	3.5273e-08	3.65779e-06	-5.51302	Prostate	4.87899e-08	8.64522e-06	5.45567	Adrenal_Gland	4.87899e-08	9.50883e-06	5.45567	NA	NA	NA	1	1	1	0	3	-0.112055	-5.85486	-0.928368	-5.71173	-0.928368	-5.71173	NA	NA	0.91078	4.774e-09	0.353217	1.11833e-08	0.353217	1.11833e-08	NA	NA	0.957453	5.64767e-07	0.895311	2.45154e-06	0.878794	2.1989e-06	NA	NA
APOM	3.5273e-08	3.65779e-06	-5.51302	Prostate	4.87899e-08	8.64522e-06	5.45567	Artery_Aorta	4.87899e-08	8.26926e-06	5.45567	NA	NA	NA	1	1	1	0	3	-0.112055	-5.85486	-0.928368	-5.71173	-0.928368	-5.71173	NA	NA	0.91078	4.774e-09	0.353217	1.11833e-08	0.353217	1.11833e-08	NA	NA	0.957453	5.64767e-07	0.895311	2.45154e-06	0.873286	2.05535e-06	NA	NA
APOM	3.5273e-08	3.65779e-06	-5.51302	Prostate	4.87899e-08	8.64522e-06	5.45567	Artery_Coronary	4.87899e-08	9.07561e-06	5.45567	NA	NA	NA	1	1	1	0	3	-0.112055	-5.85486	-0.928368	-5.71173	-0.928368	-5.71173	NA	NA	0.91078	4.774e-09	0.353217	1.11833e-08	0.353217	1.11833e-08	NA	NA	0.957453	5.64767e-07	0.895311	2.45154e-06	0.866821	2.20533e-06	NA	NA
APOM	3.5273e-08	3.65779e-06	-5.51302	Prostate	4.87899e-08	8.64522e-06	5.45567	Artery_Tibial	4.87899e-08	8.56547e-06	5.45567	NA	NA	NA	1	1	1	0	3	-0.112055	-5.85486	-0.928368	-5.71173	-0.928368	-5.71173	NA	NA	0.91078	4.774e-09	0.353217	1.11833e-08	0.353217	1.11833e-08	NA	NA	0.957453	5.64767e-07	0.895311	2.45154e-06	0.866404	2.15831e-06	NA	NA
APOM	3.5273e-08	3.65779e-06	-5.51302	Prostate	4.87899e-08	8.64522e-06	5.45567	Brain_Anterior_cingulate_cortex_BA24	4.87899e-08	9.85078e-06	5.45567	NA	NA	NA	1	1	1	0	3	-0.112055	-5.85486	-0.928368	-5.71173	-0.928368	-5.71173	NA	NA	0.91078	4.774e-09	0.353217	1.11833e-08	0.353217	1.11833e-08	NA	NA	0.957453	5.64767e-07	0.895311	2.45154e-06	0.877224	2.50484e-06	NA	NA
APOM	3.5273e-08	3.65779e-06	-5.51302	Prostate	4.87899e-08	8.64522e-06	5.45567	Brain_Caudate_basal_ganglia	4.87899e-08	9.99999e-06	5.45567	NA	NA	NA	1	1	1	0	3	-0.112055	-5.85486	-0.928368	-5.71173	-0.928368	-5.71173	NA	NA	0.91078	4.774e-09	0.353217	1.11833e-08	0.353217	1.11833e-08	NA	NA	0.957453	5.64767e-07	0.895311	2.45154e-06	0.880811	2.32225e-06	NA	NA
APOM	3.5273e-08	3.65779e-06	-5.51302	Prostate	4.87899e-08	8.64522e-06	5.45567	Brain_Cerebellar_Hemisphere	4.87899e-08	8.58869e-06	5.45567	NA	NA	NA	1	1	1	0	3	-0.112055	-5.85486	-0.928368	-5.71173	-0.928368	-5.71173	NA	NA	0.91078	4.774e-09	0.353217	1.11833e-08	0.353217	1.11833e-08	NA	NA	0.957453	5.64767e-07	0.895311	2.45154e-06	0.870157	2.04118e-06	NA	NA
APOM	3.5273e-08	3.65779e-06	-5.51302	Prostate	4.87899e-08	8.64522e-06	5.45567	Brain_Cerebellum	4.87899e-08	8.8724e-06	5.45567	NA	NA	NA	1	1	1	0	3	-0.112055	-5.85486	-0.928368	-5.71173	-0.928368	-5.71173	NA	NA	0.91078	4.774e-09	0.353217	1.11833e-08	0.353217	1.11833e-08	NA	NA	0.957453	5.64767e-07	0.895311	2.45154e-06	0.870227	2.1416e-06	NA	NA
APOM	3.5273e-08	3.65779e-06	-5.51302	Prostate	4.87899e-08	8.64522e-06	5.45567	Brain_Cortex	4.87899e-08	9.40239e-06	5.45567	NA	NA	NA	1	1	1	0	3	-0.112055	-5.85486	-0.928368	-5.71173	-0.928368	-5.71173	NA	NA	0.91078	4.774e-09	0.353217	1.11833e-08	0.353217	1.11833e-08	NA	NA	0.957453	5.64767e-07	0.895311	2.45154e-06	0.869731	2.12845e-06	NA	NA
APOM	3.5273e-08	3.65779e-06	-5.51302	Prostate	4.87899e-08	8.64522e-06	5.45567	Brain_Frontal_Cortex_BA9	4.87899e-08	9.83116e-06	5.45567	NA	NA	NA	1	1	1	0	3	-0.112055	-5.85486	-0.928368	-5.71173	-0.928368	-5.71173	NA	NA	0.91078	4.774e-09	0.353217	1.11833e-08	0.353217	1.11833e-08	NA	NA	0.957453	5.64767e-07	0.895311	2.45154e-06	0.871171	2.288e-06	NA	NA
APOM	3.5273e-08	3.65779e-06	-5.51302	Prostate	4.87899e-08	8.64522e-06	5.45567	Brain_Nucleus_accumbens_basal_ganglia	4.87899e-08	9.98082e-06	5.45567	NA	NA	NA	1	1	1	0	3	-0.112055	-5.85486	-0.928368	-5.71173	-0.928368	-5.71173	NA	NA	0.91078	4.774e-09	0.353217	1.11833e-08	0.353217	1.11833e-08	NA	NA	0.957453	5.64767e-07	0.895311	2.45154e-06	0.87325	2.29419e-06	NA	NA
APOM	3.5273e-08	3.65779e-06	-5.51302	Prostate	4.87899e-08	8.64522e-06	5.45567	Brain_Putamen_basal_ganglia	4.87899e-08	1.17365e-05	5.45567	NA	NA	NA	1	1	1	0	3	-0.112055	-5.85486	-0.928368	-5.71173	-0.928368	-5.71173	NA	NA	0.91078	4.774e-09	0.353217	1.11833e-08	0.353217	1.11833e-08	NA	NA	0.957453	5.64767e-07	0.895311	2.45154e-06	0.873237	2.56409e-06	NA	NA
APOM	3.5273e-08	3.65779e-06	-5.51302	Prostate	4.87899e-08	8.64522e-06	5.45567	Brain_Spinal_cord_cervical_c-1	4.87899e-08	1.09248e-05	-5.45567	NA	NA	NA	1	1	1	0	3	-0.112055	-5.85486	-0.928368	-5.71173	0.928368	5.71173	NA	NA	0.91078	4.774e-09	0.353217	1.11833e-08	0.353217	1.11833e-08	NA	NA	0.957453	5.64767e-07	0.895311	2.45154e-06	0.885258	2.4308e-06	NA	NA
APOM	3.5273e-08	3.65779e-06	-5.51302	Prostate	4.87899e-08	8.64522e-06	5.45567	Breast_Mammary_Tissue	4.87899e-08	8.36115e-06	5.45567	NA	NA	NA	1	1	1	0	3	-0.112055	-5.85486	-0.928368	-5.71173	-0.928368	-5.71173	NA	NA	0.91078	4.774e-09	0.353217	1.11833e-08	0.353217	1.11833e-08	NA	NA	0.957453	5.64767e-07	0.895311	2.45154e-06	0.876668	2.05307e-06	NA	NA
APOM	3.5273e-08	3.65779e-06	-5.51302	Prostate	4.87899e-08	8.64522e-06	5.45567	Cells_Cultured_fibroblasts	4.87899e-08	8.53928e-06	5.45567	NA	NA	NA	1	1	1	0	3	-0.112055	-5.85486	-0.928368	-5.71173	-0.928368	-5.71173	NA	NA	0.91078	4.774e-09	0.353217	1.11833e-08	0.353217	1.11833e-08	NA	NA	0.957453	5.64767e-07	0.895311	2.45154e-06	0.865638	1.97803e-06	NA	NA
APOM	3.5273e-08	3.65779e-06	-5.51302	Prostate	4.87899e-08	8.64522e-06	5.45567	Cells_EBV-transformed_lymphocytes	4.87899e-08	7.78231e-06	5.45567	NA	NA	NA	1	1	1	0	3	-0.112055	-5.85486	-0.928368	-5.71173	-0.928368	-5.71173	NA	NA	0.91078	4.774e-09	0.353217	1.11833e-08	0.353217	1.11833e-08	NA	NA	0.957453	5.64767e-07	0.895311	2.45154e-06	0.868271	1.81801e-06	NA	NA
APOM	3.5273e-08	3.65779e-06	-5.51302	Prostate	4.87899e-08	8.64522e-06	5.45567	Colon_Sigmoid	4.87899e-08	8.25647e-06	5.45567	NA	NA	NA	1	1	1	0	3	-0.112055	-5.85486	-0.928368	-5.71173	-0.928368	-5.71173	NA	NA	0.91078	4.774e-09	0.353217	1.11833e-08	0.353217	1.11833e-08	NA	NA	0.957453	5.64767e-07	0.895311	2.45154e-06	0.876456	2.06702e-06	NA	NA
APOM	3.5273e-08	3.65779e-06	-5.51302	Prostate	4.87899e-08	8.64522e-06	5.45567	Colon_Transverse	4.87899e-08	8.87415e-06	5.45567	NA	NA	NA	1	1	1	0	3	-0.112055	-5.85486	-0.928368	-5.71173	-0.928368	-5.71173	NA	NA	0.91078	4.774e-09	0.353217	1.11833e-08	0.353217	1.11833e-08	NA	NA	0.957453	5.64767e-07	0.895311	2.45154e-06	0.879427	2.29838e-06	NA	NA
APOM	3.5273e-08	3.65779e-06	-5.51302	Prostate	4.87899e-08	8.64522e-06	5.45567	Esophagus_Gastroesophageal_Junction	4.87899e-08	8.66069e-06	5.45567	NA	NA	NA	1	1	1	0	3	-0.112055	-5.85486	-0.928368	-5.71173	-0.928368	-5.71173	NA	NA	0.91078	4.774e-09	0.353217	1.11833e-08	0.353217	1.11833e-08	NA	NA	0.957453	5.64767e-07	0.895311	2.45154e-06	0.876511	1.96443e-06	NA	NA
APOM	3.5273e-08	3.65779e-06	-5.51302	Prostate	4.87899e-08	8.64522e-06	5.45567	Esophagus_Mucosa	4.87899e-08	8.54707e-06	5.45567	NA	NA	NA	1	1	1	0	3	-0.112055	-5.85486	-0.928368	-5.71173	-0.928368	-5.71173	NA	NA	0.91078	4.774e-09	0.353217	1.11833e-08	0.353217	1.11833e-08	NA	NA	0.957453	5.64767e-07	0.895311	2.45154e-06	0.880403	1.94863e-06	NA	NA
APOM	3.5273e-08	3.65779e-06	-5.51302	Prostate	4.87899e-08	8.64522e-06	5.45567	Esophagus_Muscularis	4.87899e-08	8.39566e-06	5.45567	NA	NA	NA	1	1	1	0	3	-0.112055	-5.85486	-0.928368	-5.71173	-0.928368	-5.71173	NA	NA	0.91078	4.774e-09	0.353217	1.11833e-08	0.353217	1.11833e-08	NA	NA	0.957453	5.64767e-07	0.895311	2.45154e-06	0.879731	2.04028e-06	NA	NA
APOM	3.5273e-08	3.65779e-06	-5.51302	Prostate	4.87899e-08	8.64522e-06	5.45567	Heart_Atrial_Appendage	4.87899e-08	9.62136e-06	5.45567	NA	NA	NA	1	1	1	0	3	-0.112055	-5.85486	-0.928368	-5.71173	-0.928368	-5.71173	NA	NA	0.91078	4.774e-09	0.353217	1.11833e-08	0.353217	1.11833e-08	NA	NA	0.957453	5.64767e-07	0.895311	2.45154e-06	0.871578	2.25667e-06	NA	NA
APOM	3.5273e-08	3.65779e-06	-5.51302	Prostate	4.87899e-08	8.64522e-06	5.45567	Heart_Left_Ventricle	4.87899e-08	1.00045e-05	5.45567	NA	NA	NA	1	1	1	0	3	-0.112055	-5.85486	-0.928368	-5.71173	-0.928368	-5.71173	NA	NA	0.91078	4.774e-09	0.353217	1.11833e-08	0.353217	1.11833e-08	NA	NA	0.957453	5.64767e-07	0.895311	2.45154e-06	0.879425	2.18112e-06	NA	NA
APOM	3.5273e-08	3.65779e-06	-5.51302	Prostate	4.87899e-08	8.64522e-06	5.45567	Minor_Salivary_Gland	4.87899e-08	8.6254e-06	5.45567	NA	NA	NA	1	1	1	0	3	-0.112055	-5.85486	-0.928368	-5.71173	-0.928368	-5.71173	NA	NA	0.91078	4.774e-09	0.353217	1.11833e-08	0.353217	1.11833e-08	NA	NA	0.957453	5.64767e-07	0.895311	2.45154e-06	0.874962	2.26273e-06	NA	NA
APOM	3.5273e-08	3.65779e-06	-5.51302	Prostate	4.87899e-08	8.64522e-06	5.45567	Muscle_Skeletal	4.87899e-08	9.28326e-06	5.45567	NA	NA	NA	1	1	1	0	3	-0.112055	-5.85486	-0.928368	-5.71173	-0.928368	-5.71173	NA	NA	0.91078	4.774e-09	0.353217	1.11833e-08	0.353217	1.11833e-08	NA	NA	0.957453	5.64767e-07	0.895311	2.45154e-06	0.873154	2.26833e-06	NA	NA
APOM	3.5273e-08	3.65779e-06	-5.51302	Prostate	4.87899e-08	8.64522e-06	5.45567	Pancreas	4.87899e-08	1.01791e-05	5.45567	NA	NA	NA	1	1	1	0	3	-0.112055	-5.85486	-0.928368	-5.71173	-0.928368	-5.71173	NA	NA	0.91078	4.774e-09	0.353217	1.11833e-08	0.353217	1.11833e-08	NA	NA	0.957453	5.64767e-07	0.895311	2.45154e-06	0.878249	2.44213e-06	NA	NA
APOM	3.5273e-08	3.65779e-06	-5.51302	Prostate	4.87899e-08	8.64522e-06	5.45567	Pituitary	4.87899e-08	1.01101e-05	5.45567	NA	NA	NA	1	1	1	0	3	-0.112055	-5.85486	-0.928368	-5.71173	-0.928368	-5.71173	NA	NA	0.91078	4.774e-09	0.353217	1.11833e-08	0.353217	1.11833e-08	NA	NA	0.957453	5.64767e-07	0.895311	2.45154e-06	0.880302	2.17652e-06	NA	NA
APOM	3.5273e-08	3.65779e-06	-5.51302	Prostate	4.87899e-08	8.64522e-06	5.45567	Prostate	4.87899e-08	8.68234e-06	5.45567	NA	NA	NA	1	1	1	0	3	-0.112055	-5.85486	-0.928368	-5.71173	-0.928368	-5.71173	NA	NA	0.91078	4.774e-09	0.353217	1.11833e-08	0.353217	1.11833e-08	NA	NA	0.957453	5.64767e-07	0.895311	2.45154e-06	0.878209	2.17782e-06	NA	NA
APOM	3.5273e-08	3.65779e-06	-5.51302	Prostate	4.87899e-08	8.64522e-06	5.45567	Skin_Sun_Exposed_Lower_leg	4.87899e-08	8.63056e-06	5.45567	NA	NA	NA	1	1	1	0	3	-0.112055	-5.85486	-0.928368	-5.71173	-0.928368	-5.71173	NA	NA	0.91078	4.774e-09	0.353217	1.11833e-08	0.353217	1.11833e-08	NA	NA	0.957453	5.64767e-07	0.895311	2.45154e-06	0.876988	2.00705e-06	NA	NA
APOM	3.5273e-08	3.65779e-06	-5.51302	Prostate	4.87899e-08	8.64522e-06	5.45567	Small_Intestine_Terminal_Ileum	4.87899e-08	9.28338e-06	5.45567	NA	NA	NA	1	1	1	0	3	-0.112055	-5.85486	-0.928368	-5.71173	-0.928368	-5.71173	NA	NA	0.91078	4.774e-09	0.353217	1.11833e-08	0.353217	1.11833e-08	NA	NA	0.957453	5.64767e-07	0.895311	2.45154e-06	0.879668	2.26599e-06	NA	NA
APOM	3.5273e-08	3.65779e-06	-5.51302	Prostate	4.87899e-08	8.64522e-06	5.45567	Spleen	4.87899e-08	8.88251e-06	5.45567	NA	NA	NA	1	1	1	0	3	-0.112055	-5.85486	-0.928368	-5.71173	-0.928368	-5.71173	NA	NA	0.91078	4.774e-09	0.353217	1.11833e-08	0.353217	1.11833e-08	NA	NA	0.957453	5.64767e-07	0.895311	2.45154e-06	0.868269	2.08076e-06	NA	NA
APOM	3.5273e-08	3.65779e-06	-5.51302	Prostate	4.87899e-08	8.64522e-06	5.45567	Stomach	4.87899e-08	9.36925e-06	5.45567	NA	NA	NA	1	1	1	0	3	-0.112055	-5.85486	-0.928368	-5.71173	-0.928368	-5.71173	NA	NA	0.91078	4.774e-09	0.353217	1.11833e-08	0.353217	1.11833e-08	NA	NA	0.957453	5.64767e-07	0.895311	2.45154e-06	0.880017	2.35272e-06	NA	NA
APOM	3.5273e-08	3.65779e-06	-5.51302	Prostate	4.87899e-08	8.64522e-06	5.45567	Testis	4.87899e-08	9.83849e-06	5.45567	NA	NA	NA	1	1	1	0	3	-0.112055	-5.85486	-0.928368	-5.71173	-0.928368	-5.71173	NA	NA	0.91078	4.774e-09	0.353217	1.11833e-08	0.353217	1.11833e-08	NA	NA	0.957453	5.64767e-07	0.895311	2.45154e-06	0.883393	2.41166e-06	NA	NA
APOM	3.5273e-08	3.65779e-06	-5.51302	Prostate	4.87899e-08	8.64522e-06	5.45567	Thyroid	4.87899e-08	8.92289e-06	5.45567	NA	NA	NA	1	1	1	0	3	-0.112055	-5.85486	-0.928368	-5.71173	-0.928368	-5.71173	NA	NA	0.91078	4.774e-09	0.353217	1.11833e-08	0.353217	1.11833e-08	NA	NA	0.957453	5.64767e-07	0.895311	2.45154e-06	0.871364	2.1488e-06	NA	NA
APOM	3.5273e-08	3.65779e-06	-5.51302	Prostate	4.87899e-08	8.64522e-06	5.45567	Vagina	4.87899e-08	9.36885e-06	5.45567	NA	NA	NA	1	1	1	0	3	-0.112055	-5.85486	-0.928368	-5.71173	-0.928368	-5.71173	NA	NA	0.91078	4.774e-09	0.353217	1.11833e-08	0.353217	1.11833e-08	NA	NA	0.957453	5.64767e-07	0.895311	2.45154e-06	0.873531	2.43403e-06	NA	NA
APOM	3.5273e-08	3.65779e-06	-5.51302	Prostate	4.87899e-08	8.64522e-06	5.45567	Whole_Blood	4.87899e-08	8.33572e-06	5.45567	NA	NA	NA	1	1	1	0	3	-0.112055	-5.85486	-0.928368	-5.71173	-0.928368	-5.71173	NA	NA	0.91078	4.774e-09	0.353217	1.11833e-08	0.353217	1.11833e-08	NA	NA	0.957453	5.64767e-07	0.895311	2.45154e-06	0.872354	2.03167e-06	NA	NA
APOM	3.5273e-08	3.65779e-06	-5.51302	Prostate	4.87899e-08	8.64522e-06	5.45567	smultixcan	4.87899e-08	8.05489e-06	5.16852	NA	NA	NA	1	1	1	0	3	-0.112055	-5.85486	-0.928368	-5.71173	-0.879507	-5.41111	NA	NA	0.91078	4.774e-09	0.353217	1.11833e-08	0.353217	1.11833e-08	NA	NA	0.957453	5.64767e-07	0.895311	2.45154e-06	0.86356	2.04535e-06	NA	NA
APOM	3.5273e-08	3.65779e-06	-5.51302	Skin_Sun_Exposed_Lower_leg	4.87899e-08	8.81858e-06	5.45567	Adipose_Subcutaneous	4.87899e-08	8.92823e-06	5.45567	NA	NA	NA	1	1	1	0	3	-0.112055	-5.85486	-0.928368	-5.71173	-0.928368	-5.71173	NA	NA	0.91078	4.774e-09	0.353217	1.11833e-08	0.353217	1.11833e-08	NA	NA	0.957453	5.64767e-07	0.884325	2.29894e-06	0.872282	2.16388e-06	NA	NA
APOM	3.5273e-08	3.65779e-06	-5.51302	Skin_Sun_Exposed_Lower_leg	4.87899e-08	8.81858e-06	5.45567	Adipose_Visceral_Omentum	4.87899e-08	8.58514e-06	5.45567	NA	NA	NA	1	1	1	0	3	-0.112055	-5.85486	-0.928368	-5.71173	-0.928368	-5.71173	NA	NA	0.91078	4.774e-09	0.353217	1.11833e-08	0.353217	1.11833e-08	NA	NA	0.957453	5.64767e-07	0.884325	2.29894e-06	0.868359	2.11333e-06	NA	NA
APOM	3.5273e-08	3.65779e-06	-5.51302	Skin_Sun_Exposed_Lower_leg	4.87899e-08	8.81858e-06	5.45567	Adrenal_Gland	4.87899e-08	9.50883e-06	5.45567	NA	NA	NA	1	1	1	0	3	-0.112055	-5.85486	-0.928368	-5.71173	-0.928368	-5.71173	NA	NA	0.91078	4.774e-09	0.353217	1.11833e-08	0.353217	1.11833e-08	NA	NA	0.957453	5.64767e-07	0.884325	2.29894e-06	0.878794	2.1989e-06	NA	NA
APOM	3.5273e-08	3.65779e-06	-5.51302	Skin_Sun_Exposed_Lower_leg	4.87899e-08	8.81858e-06	5.45567	Artery_Aorta	4.87899e-08	8.26926e-06	5.45567	NA	NA	NA	1	1	1	0	3	-0.112055	-5.85486	-0.928368	-5.71173	-0.928368	-5.71173	NA	NA	0.91078	4.774e-09	0.353217	1.11833e-08	0.353217	1.11833e-08	NA	NA	0.957453	5.64767e-07	0.884325	2.29894e-06	0.873286	2.05535e-06	NA	NA
APOM	3.5273e-08	3.65779e-06	-5.51302	Skin_Sun_Exposed_Lower_leg	4.87899e-08	8.81858e-06	5.45567	Artery_Coronary	4.87899e-08	9.07561e-06	5.45567	NA	NA	NA	1	1	1	0	3	-0.112055	-5.85486	-0.928368	-5.71173	-0.928368	-5.71173	NA	NA	0.91078	4.774e-09	0.353217	1.11833e-08	0.353217	1.11833e-08	NA	NA	0.957453	5.64767e-07	0.884325	2.29894e-06	0.866821	2.20533e-06	NA	NA
APOM	3.5273e-08	3.65779e-06	-5.51302	Skin_Sun_Exposed_Lower_leg	4.87899e-08	8.81858e-06	5.45567	Artery_Tibial	4.87899e-08	8.56547e-06	5.45567	NA	NA	NA	1	1	1	0	3	-0.112055	-5.85486	-0.928368	-5.71173	-0.928368	-5.71173	NA	NA	0.91078	4.774e-09	0.353217	1.11833e-08	0.353217	1.11833e-08	NA	NA	0.957453	5.64767e-07	0.884325	2.29894e-06	0.866404	2.15831e-06	NA	NA
APOM	3.5273e-08	3.65779e-06	-5.51302	Skin_Sun_Exposed_Lower_leg	4.87899e-08	8.81858e-06	5.45567	Brain_Anterior_cingulate_cortex_BA24	4.87899e-08	9.85078e-06	5.45567	NA	NA	NA	1	1	1	0	3	-0.112055	-5.85486	-0.928368	-5.71173	-0.928368	-5.71173	NA	NA	0.91078	4.774e-09	0.353217	1.11833e-08	0.353217	1.11833e-08	NA	NA	0.957453	5.64767e-07	0.884325	2.29894e-06	0.877224	2.50484e-06	NA	NA
APOM	3.5273e-08	3.65779e-06	-5.51302	Skin_Sun_Exposed_Lower_leg	4.87899e-08	8.81858e-06	5.45567	Brain_Caudate_basal_ganglia	4.87899e-08	9.99999e-06	5.45567	NA	NA	NA	1	1	1	0	3	-0.112055	-5.85486	-0.928368	-5.71173	-0.928368	-5.71173	NA	NA	0.91078	4.774e-09	0.353217	1.11833e-08	0.353217	1.11833e-08	NA	NA	0.957453	5.64767e-07	0.884325	2.29894e-06	0.880811	2.32225e-06	NA	NA
APOM	3.5273e-08	3.65779e-06	-5.51302	Skin_Sun_Exposed_Lower_leg	4.87899e-08	8.81858e-06	5.45567	Brain_Cerebellar_Hemisphere	4.87899e-08	8.58869e-06	5.45567	NA	NA	NA	1	1	1	0	3	-0.112055	-5.85486	-0.928368	-5.71173	-0.928368	-5.71173	NA	NA	0.91078	4.774e-09	0.353217	1.11833e-08	0.353217	1.11833e-08	NA	NA	0.957453	5.64767e-07	0.884325	2.29894e-06	0.870157	2.04118e-06	NA	NA
APOM	3.5273e-08	3.65779e-06	-5.51302	Skin_Sun_Exposed_Lower_leg	4.87899e-08	8.81858e-06	5.45567	Brain_Cerebellum	4.87899e-08	8.8724e-06	5.45567	NA	NA	NA	1	1	1	0	3	-0.112055	-5.85486	-0.928368	-5.71173	-0.928368	-5.71173	NA	NA	0.91078	4.774e-09	0.353217	1.11833e-08	0.353217	1.11833e-08	NA	NA	0.957453	5.64767e-07	0.884325	2.29894e-06	0.870227	2.1416e-06	NA	NA
APOM	3.5273e-08	3.65779e-06	-5.51302	Skin_Sun_Exposed_Lower_leg	4.87899e-08	8.81858e-06	5.45567	Brain_Cortex	4.87899e-08	9.40239e-06	5.45567	NA	NA	NA	1	1	1	0	3	-0.112055	-5.85486	-0.928368	-5.71173	-0.928368	-5.71173	NA	NA	0.91078	4.774e-09	0.353217	1.11833e-08	0.353217	1.11833e-08	NA	NA	0.957453	5.64767e-07	0.884325	2.29894e-06	0.869731	2.12845e-06	NA	NA
APOM	3.5273e-08	3.65779e-06	-5.51302	Skin_Sun_Exposed_Lower_leg	4.87899e-08	8.81858e-06	5.45567	Brain_Frontal_Cortex_BA9	4.87899e-08	9.83116e-06	5.45567	NA	NA	NA	1	1	1	0	3	-0.112055	-5.85486	-0.928368	-5.71173	-0.928368	-5.71173	NA	NA	0.91078	4.774e-09	0.353217	1.11833e-08	0.353217	1.11833e-08	NA	NA	0.957453	5.64767e-07	0.884325	2.29894e-06	0.871171	2.288e-06	NA	NA
APOM	3.5273e-08	3.65779e-06	-5.51302	Skin_Sun_Exposed_Lower_leg	4.87899e-08	8.81858e-06	5.45567	Brain_Nucleus_accumbens_basal_ganglia	4.87899e-08	9.98082e-06	5.45567	NA	NA	NA	1	1	1	0	3	-0.112055	-5.85486	-0.928368	-5.71173	-0.928368	-5.71173	NA	NA	0.91078	4.774e-09	0.353217	1.11833e-08	0.353217	1.11833e-08	NA	NA	0.957453	5.64767e-07	0.884325	2.29894e-06	0.87325	2.29419e-06	NA	NA
APOM	3.5273e-08	3.65779e-06	-5.51302	Skin_Sun_Exposed_Lower_leg	4.87899e-08	8.81858e-06	5.45567	Brain_Putamen_basal_ganglia	4.87899e-08	1.17365e-05	5.45567	NA	NA	NA	1	1	1	0	3	-0.112055	-5.85486	-0.928368	-5.71173	-0.928368	-5.71173	NA	NA	0.91078	4.774e-09	0.353217	1.11833e-08	0.353217	1.11833e-08	NA	NA	0.957453	5.64767e-07	0.884325	2.29894e-06	0.873237	2.56409e-06	NA	NA
APOM	3.5273e-08	3.65779e-06	-5.51302	Skin_Sun_Exposed_Lower_leg	4.87899e-08	8.81858e-06	5.45567	Brain_Spinal_cord_cervical_c-1	4.87899e-08	1.09248e-05	-5.45567	NA	NA	NA	1	1	1	0	3	-0.112055	-5.85486	-0.928368	-5.71173	0.928368	5.71173	NA	NA	0.91078	4.774e-09	0.353217	1.11833e-08	0.353217	1.11833e-08	NA	NA	0.957453	5.64767e-07	0.884325	2.29894e-06	0.885258	2.4308e-06	NA	NA
APOM	3.5273e-08	3.65779e-06	-5.51302	Skin_Sun_Exposed_Lower_leg	4.87899e-08	8.81858e-06	5.45567	Breast_Mammary_Tissue	4.87899e-08	8.36115e-06	5.45567	NA	NA	NA	1	1	1	0	3	-0.112055	-5.85486	-0.928368	-5.71173	-0.928368	-5.71173	NA	NA	0.91078	4.774e-09	0.353217	1.11833e-08	0.353217	1.11833e-08	NA	NA	0.957453	5.64767e-07	0.884325	2.29894e-06	0.876668	2.05307e-06	NA	NA
APOM	3.5273e-08	3.65779e-06	-5.51302	Skin_Sun_Exposed_Lower_leg	4.87899e-08	8.81858e-06	5.45567	Cells_Cultured_fibroblasts	4.87899e-08	8.53928e-06	5.45567	NA	NA	NA	1	1	1	0	3	-0.112055	-5.85486	-0.928368	-5.71173	-0.928368	-5.71173	NA	NA	0.91078	4.774e-09	0.353217	1.11833e-08	0.353217	1.11833e-08	NA	NA	0.957453	5.64767e-07	0.884325	2.29894e-06	0.865638	1.97803e-06	NA	NA
APOM	3.5273e-08	3.65779e-06	-5.51302	Skin_Sun_Exposed_Lower_leg	4.87899e-08	8.81858e-06	5.45567	Cells_EBV-transformed_lymphocytes	4.87899e-08	7.78231e-06	5.45567	NA	NA	NA	1	1	1	0	3	-0.112055	-5.85486	-0.928368	-5.71173	-0.928368	-5.71173	NA	NA	0.91078	4.774e-09	0.353217	1.11833e-08	0.353217	1.11833e-08	NA	NA	0.957453	5.64767e-07	0.884325	2.29894e-06	0.868271	1.81801e-06	NA	NA
APOM	3.5273e-08	3.65779e-06	-5.51302	Skin_Sun_Exposed_Lower_leg	4.87899e-08	8.81858e-06	5.45567	Colon_Sigmoid	4.87899e-08	8.25647e-06	5.45567	NA	NA	NA	1	1	1	0	3	-0.112055	-5.85486	-0.928368	-5.71173	-0.928368	-5.71173	NA	NA	0.91078	4.774e-09	0.353217	1.11833e-08	0.353217	1.11833e-08	NA	NA	0.957453	5.64767e-07	0.884325	2.29894e-06	0.876456	2.06702e-06	NA	NA
APOM	3.5273e-08	3.65779e-06	-5.51302	Skin_Sun_Exposed_Lower_leg	4.87899e-08	8.81858e-06	5.45567	Colon_Transverse	4.87899e-08	8.87415e-06	5.45567	NA	NA	NA	1	1	1	0	3	-0.112055	-5.85486	-0.928368	-5.71173	-0.928368	-5.71173	NA	NA	0.91078	4.774e-09	0.353217	1.11833e-08	0.353217	1.11833e-08	NA	NA	0.957453	5.64767e-07	0.884325	2.29894e-06	0.879427	2.29838e-06	NA	NA
APOM	3.5273e-08	3.65779e-06	-5.51302	Skin_Sun_Exposed_Lower_leg	4.87899e-08	8.81858e-06	5.45567	Esophagus_Gastroesophageal_Junction	4.87899e-08	8.66069e-06	5.45567	NA	NA	NA	1	1	1	0	3	-0.112055	-5.85486	-0.928368	-5.71173	-0.928368	-5.71173	NA	NA	0.91078	4.774e-09	0.353217	1.11833e-08	0.353217	1.11833e-08	NA	NA	0.957453	5.64767e-07	0.884325	2.29894e-06	0.876511	1.96443e-06	NA	NA
APOM	3.5273e-08	3.65779e-06	-5.51302	Skin_Sun_Exposed_Lower_leg	4.87899e-08	8.81858e-06	5.45567	Esophagus_Mucosa	4.87899e-08	8.54707e-06	5.45567	NA	NA	NA	1	1	1	0	3	-0.112055	-5.85486	-0.928368	-5.71173	-0.928368	-5.71173	NA	NA	0.91078	4.774e-09	0.353217	1.11833e-08	0.353217	1.11833e-08	NA	NA	0.957453	5.64767e-07	0.884325	2.29894e-06	0.880403	1.94863e-06	NA	NA
APOM	3.5273e-08	3.65779e-06	-5.51302	Skin_Sun_Exposed_Lower_leg	4.87899e-08	8.81858e-06	5.45567	Esophagus_Muscularis	4.87899e-08	8.39566e-06	5.45567	NA	NA	NA	1	1	1	0	3	-0.112055	-5.85486	-0.928368	-5.71173	-0.928368	-5.71173	NA	NA	0.91078	4.774e-09	0.353217	1.11833e-08	0.353217	1.11833e-08	NA	NA	0.957453	5.64767e-07	0.884325	2.29894e-06	0.879731	2.04028e-06	NA	NA
APOM	3.5273e-08	3.65779e-06	-5.51302	Skin_Sun_Exposed_Lower_leg	4.87899e-08	8.81858e-06	5.45567	Heart_Atrial_Appendage	4.87899e-08	9.62136e-06	5.45567	NA	NA	NA	1	1	1	0	3	-0.112055	-5.85486	-0.928368	-5.71173	-0.928368	-5.71173	NA	NA	0.91078	4.774e-09	0.353217	1.11833e-08	0.353217	1.11833e-08	NA	NA	0.957453	5.64767e-07	0.884325	2.29894e-06	0.871578	2.25667e-06	NA	NA
APOM	3.5273e-08	3.65779e-06	-5.51302	Skin_Sun_Exposed_Lower_leg	4.87899e-08	8.81858e-06	5.45567	Heart_Left_Ventricle	4.87899e-08	1.00045e-05	5.45567	NA	NA	NA	1	1	1	0	3	-0.112055	-5.85486	-0.928368	-5.71173	-0.928368	-5.71173	NA	NA	0.91078	4.774e-09	0.353217	1.11833e-08	0.353217	1.11833e-08	NA	NA	0.957453	5.64767e-07	0.884325	2.29894e-06	0.879425	2.18112e-06	NA	NA
APOM	3.5273e-08	3.65779e-06	-5.51302	Skin_Sun_Exposed_Lower_leg	4.87899e-08	8.81858e-06	5.45567	Minor_Salivary_Gland	4.87899e-08	8.6254e-06	5.45567	NA	NA	NA	1	1	1	0	3	-0.112055	-5.85486	-0.928368	-5.71173	-0.928368	-5.71173	NA	NA	0.91078	4.774e-09	0.353217	1.11833e-08	0.353217	1.11833e-08	NA	NA	0.957453	5.64767e-07	0.884325	2.29894e-06	0.874962	2.26273e-06	NA	NA
APOM	3.5273e-08	3.65779e-06	-5.51302	Skin_Sun_Exposed_Lower_leg	4.87899e-08	8.81858e-06	5.45567	Muscle_Skeletal	4.87899e-08	9.28326e-06	5.45567	NA	NA	NA	1	1	1	0	3	-0.112055	-5.85486	-0.928368	-5.71173	-0.928368	-5.71173	NA	NA	0.91078	4.774e-09	0.353217	1.11833e-08	0.353217	1.11833e-08	NA	NA	0.957453	5.64767e-07	0.884325	2.29894e-06	0.873154	2.26833e-06	NA	NA
APOM	3.5273e-08	3.65779e-06	-5.51302	Skin_Sun_Exposed_Lower_leg	4.87899e-08	8.81858e-06	5.45567	Pancreas	4.87899e-08	1.01791e-05	5.45567	NA	NA	NA	1	1	1	0	3	-0.112055	-5.85486	-0.928368	-5.71173	-0.928368	-5.71173	NA	NA	0.91078	4.774e-09	0.353217	1.11833e-08	0.353217	1.11833e-08	NA	NA	0.957453	5.64767e-07	0.884325	2.29894e-06	0.878249	2.44213e-06	NA	NA
APOM	3.5273e-08	3.65779e-06	-5.51302	Skin_Sun_Exposed_Lower_leg	4.87899e-08	8.81858e-06	5.45567	Pituitary	4.87899e-08	1.01101e-05	5.45567	NA	NA	NA	1	1	1	0	3	-0.112055	-5.85486	-0.928368	-5.71173	-0.928368	-5.71173	NA	NA	0.91078	4.774e-09	0.353217	1.11833e-08	0.353217	1.11833e-08	NA	NA	0.957453	5.64767e-07	0.884325	2.29894e-06	0.880302	2.17652e-06	NA	NA
APOM	3.5273e-08	3.65779e-06	-5.51302	Skin_Sun_Exposed_Lower_leg	4.87899e-08	8.81858e-06	5.45567	Prostate	4.87899e-08	8.68234e-06	5.45567	NA	NA	NA	1	1	1	0	3	-0.112055	-5.85486	-0.928368	-5.71173	-0.928368	-5.71173	NA	NA	0.91078	4.774e-09	0.353217	1.11833e-08	0.353217	1.11833e-08	NA	NA	0.957453	5.64767e-07	0.884325	2.29894e-06	0.878209	2.17782e-06	NA	NA
APOM	3.5273e-08	3.65779e-06	-5.51302	Skin_Sun_Exposed_Lower_leg	4.87899e-08	8.81858e-06	5.45567	Skin_Sun_Exposed_Lower_leg	4.87899e-08	8.63056e-06	5.45567	NA	NA	NA	1	1	1	0	3	-0.112055	-5.85486	-0.928368	-5.71173	-0.928368	-5.71173	NA	NA	0.91078	4.774e-09	0.353217	1.11833e-08	0.353217	1.11833e-08	NA	NA	0.957453	5.64767e-07	0.884325	2.29894e-06	0.876988	2.00705e-06	NA	NA
APOM	3.5273e-08	3.65779e-06	-5.51302	Skin_Sun_Exposed_Lower_leg	4.87899e-08	8.81858e-06	5.45567	Small_Intestine_Terminal_Ileum	4.87899e-08	9.28338e-06	5.45567	NA	NA	NA	1	1	1	0	3	-0.112055	-5.85486	-0.928368	-5.71173	-0.928368	-5.71173	NA	NA	0.91078	4.774e-09	0.353217	1.11833e-08	0.353217	1.11833e-08	NA	NA	0.957453	5.64767e-07	0.884325	2.29894e-06	0.879668	2.26599e-06	NA	NA
APOM	3.5273e-08	3.65779e-06	-5.51302	Skin_Sun_Exposed_Lower_leg	4.87899e-08	8.81858e-06	5.45567	Spleen	4.87899e-08	8.88251e-06	5.45567	NA	NA	NA	1	1	1	0	3	-0.112055	-5.85486	-0.928368	-5.71173	-0.928368	-5.71173	NA	NA	0.91078	4.774e-09	0.353217	1.11833e-08	0.353217	1.11833e-08	NA	NA	0.957453	5.64767e-07	0.884325	2.29894e-06	0.868269	2.08076e-06	NA	NA
APOM	3.5273e-08	3.65779e-06	-5.51302	Skin_Sun_Exposed_Lower_leg	4.87899e-08	8.81858e-06	5.45567	Stomach	4.87899e-08	9.36925e-06	5.45567	NA	NA	NA	1	1	1	0	3	-0.112055	-5.85486	-0.928368	-5.71173	-0.928368	-5.71173	NA	NA	0.91078	4.774e-09	0.353217	1.11833e-08	0.353217	1.11833e-08	NA	NA	0.957453	5.64767e-07	0.884325	2.29894e-06	0.880017	2.35272e-06	NA	NA
APOM	3.5273e-08	3.65779e-06	-5.51302	Skin_Sun_Exposed_Lower_leg	4.87899e-08	8.81858e-06	5.45567	Testis	4.87899e-08	9.83849e-06	5.45567	NA	NA	NA	1	1	1	0	3	-0.112055	-5.85486	-0.928368	-5.71173	-0.928368	-5.71173	NA	NA	0.91078	4.774e-09	0.353217	1.11833e-08	0.353217	1.11833e-08	NA	NA	0.957453	5.64767e-07	0.884325	2.29894e-06	0.883393	2.41166e-06	NA	NA
APOM	3.5273e-08	3.65779e-06	-5.51302	Skin_Sun_Exposed_Lower_leg	4.87899e-08	8.81858e-06	5.45567	Thyroid	4.87899e-08	8.92289e-06	5.45567	NA	NA	NA	1	1	1	0	3	-0.112055	-5.85486	-0.928368	-5.71173	-0.928368	-5.71173	NA	NA	0.91078	4.774e-09	0.353217	1.11833e-08	0.353217	1.11833e-08	NA	NA	0.957453	5.64767e-07	0.884325	2.29894e-06	0.871364	2.1488e-06	NA	NA
APOM	3.5273e-08	3.65779e-06	-5.51302	Skin_Sun_Exposed_Lower_leg	4.87899e-08	8.81858e-06	5.45567	Vagina	4.87899e-08	9.36885e-06	5.45567	NA	NA	NA	1	1	1	0	3	-0.112055	-5.85486	-0.928368	-5.71173	-0.928368	-5.71173	NA	NA	0.91078	4.774e-09	0.353217	1.11833e-08	0.353217	1.11833e-08	NA	NA	0.957453	5.64767e-07	0.884325	2.29894e-06	0.873531	2.43403e-06	NA	NA
APOM	3.5273e-08	3.65779e-06	-5.51302	Skin_Sun_Exposed_Lower_leg	4.87899e-08	8.81858e-06	5.45567	Whole_Blood	4.87899e-08	8.33572e-06	5.45567	NA	NA	NA	1	1	1	0	3	-0.112055	-5.85486	-0.928368	-5.71173	-0.928368	-5.71173	NA	NA	0.91078	4.774e-09	0.353217	1.11833e-08	0.353217	1.11833e-08	NA	NA	0.957453	5.64767e-07	0.884325	2.29894e-06	0.872354	2.03167e-06	NA	NA
APOM	3.5273e-08	3.65779e-06	-5.51302	Skin_Sun_Exposed_Lower_leg	4.87899e-08	8.81858e-06	5.45567	smultixcan	4.87899e-08	8.05489e-06	5.16852	NA	NA	NA	1	1	1	0	3	-0.112055	-5.85486	-0.928368	-5.71173	-0.879507	-5.41111	NA	NA	0.91078	4.774e-09	0.353217	1.11833e-08	0.353217	1.11833e-08	NA	NA	0.957453	5.64767e-07	0.884325	2.29894e-06	0.86356	2.04535e-06	NA	NA
APOM	3.5273e-08	3.65779e-06	-5.51302	Spleen	2.5481e-07	4.0357e-05	-5.15413	Adipose_Subcutaneous	4.87899e-08	8.92823e-06	5.45567	NA	NA	NA	1	1	1	0	3	-0.112055	-5.85486	0.168273	5.256	-0.928368	-5.71173	NA	NA	0.91078	4.774e-09	0.866368	1.47219e-07	0.353217	1.11833e-08	NA	NA	0.957453	5.64767e-07	0.988611	2.37081e-05	0.872282	2.16388e-06	NA	NA
APOM	3.5273e-08	3.65779e-06	-5.51302	Spleen	2.5481e-07	4.0357e-05	-5.15413	Adipose_Visceral_Omentum	4.87899e-08	8.58514e-06	5.45567	NA	NA	NA	1	1	1	0	3	-0.112055	-5.85486	0.168273	5.256	-0.928368	-5.71173	NA	NA	0.91078	4.774e-09	0.866368	1.47219e-07	0.353217	1.11833e-08	NA	NA	0.957453	5.64767e-07	0.988611	2.37081e-05	0.868359	2.11333e-06	NA	NA
APOM	3.5273e-08	3.65779e-06	-5.51302	Spleen	2.5481e-07	4.0357e-05	-5.15413	Adrenal_Gland	4.87899e-08	9.50883e-06	5.45567	NA	NA	NA	1	1	1	0	3	-0.112055	-5.85486	0.168273	5.256	-0.928368	-5.71173	NA	NA	0.91078	4.774e-09	0.866368	1.47219e-07	0.353217	1.11833e-08	NA	NA	0.957453	5.64767e-07	0.988611	2.37081e-05	0.878794	2.1989e-06	NA	NA
APOM	3.5273e-08	3.65779e-06	-5.51302	Spleen	2.5481e-07	4.0357e-05	-5.15413	Artery_Aorta	4.87899e-08	8.26926e-06	5.45567	NA	NA	NA	1	1	1	0	3	-0.112055	-5.85486	0.168273	5.256	-0.928368	-5.71173	NA	NA	0.91078	4.774e-09	0.866368	1.47219e-07	0.353217	1.11833e-08	NA	NA	0.957453	5.64767e-07	0.988611	2.37081e-05	0.873286	2.05535e-06	NA	NA
APOM	3.5273e-08	3.65779e-06	-5.51302	Spleen	2.5481e-07	4.0357e-05	-5.15413	Artery_Coronary	4.87899e-08	9.07561e-06	5.45567	NA	NA	NA	1	1	1	0	3	-0.112055	-5.85486	0.168273	5.256	-0.928368	-5.71173	NA	NA	0.91078	4.774e-09	0.866368	1.47219e-07	0.353217	1.11833e-08	NA	NA	0.957453	5.64767e-07	0.988611	2.37081e-05	0.866821	2.20533e-06	NA	NA
APOM	3.5273e-08	3.65779e-06	-5.51302	Spleen	2.5481e-07	4.0357e-05	-5.15413	Artery_Tibial	4.87899e-08	8.56547e-06	5.45567	NA	NA	NA	1	1	1	0	3	-0.112055	-5.85486	0.168273	5.256	-0.928368	-5.71173	NA	NA	0.91078	4.774e-09	0.866368	1.47219e-07	0.353217	1.11833e-08	NA	NA	0.957453	5.64767e-07	0.988611	2.37081e-05	0.866404	2.15831e-06	NA	NA
APOM	3.5273e-08	3.65779e-06	-5.51302	Spleen	2.5481e-07	4.0357e-05	-5.15413	Brain_Anterior_cingulate_cortex_BA24	4.87899e-08	9.85078e-06	5.45567	NA	NA	NA	1	1	1	0	3	-0.112055	-5.85486	0.168273	5.256	-0.928368	-5.71173	NA	NA	0.91078	4.774e-09	0.866368	1.47219e-07	0.353217	1.11833e-08	NA	NA	0.957453	5.64767e-07	0.988611	2.37081e-05	0.877224	2.50484e-06	NA	NA
APOM	3.5273e-08	3.65779e-06	-5.51302	Spleen	2.5481e-07	4.0357e-05	-5.15413	Brain_Caudate_basal_ganglia	4.87899e-08	9.99999e-06	5.45567	NA	NA	NA	1	1	1	0	3	-0.112055	-5.85486	0.168273	5.256	-0.928368	-5.71173	NA	NA	0.91078	4.774e-09	0.866368	1.47219e-07	0.353217	1.11833e-08	NA	NA	0.957453	5.64767e-07	0.988611	2.37081e-05	0.880811	2.32225e-06	NA	NA
APOM	3.5273e-08	3.65779e-06	-5.51302	Spleen	2.5481e-07	4.0357e-05	-5.15413	Brain_Cerebellar_Hemisphere	4.87899e-08	8.58869e-06	5.45567	NA	NA	NA	1	1	1	0	3	-0.112055	-5.85486	0.168273	5.256	-0.928368	-5.71173	NA	NA	0.91078	4.774e-09	0.866368	1.47219e-07	0.353217	1.11833e-08	NA	NA	0.957453	5.64767e-07	0.988611	2.37081e-05	0.870157	2.04118e-06	NA	NA
APOM	3.5273e-08	3.65779e-06	-5.51302	Spleen	2.5481e-07	4.0357e-05	-5.15413	Brain_Cerebellum	4.87899e-08	8.8724e-06	5.45567	NA	NA	NA	1	1	1	0	3	-0.112055	-5.85486	0.168273	5.256	-0.928368	-5.71173	NA	NA	0.91078	4.774e-09	0.866368	1.47219e-07	0.353217	1.11833e-08	NA	NA	0.957453	5.64767e-07	0.988611	2.37081e-05	0.870227	2.1416e-06	NA	NA
APOM	3.5273e-08	3.65779e-06	-5.51302	Spleen	2.5481e-07	4.0357e-05	-5.15413	Brain_Cortex	4.87899e-08	9.40239e-06	5.45567	NA	NA	NA	1	1	1	0	3	-0.112055	-5.85486	0.168273	5.256	-0.928368	-5.71173	NA	NA	0.91078	4.774e-09	0.866368	1.47219e-07	0.353217	1.11833e-08	NA	NA	0.957453	5.64767e-07	0.988611	2.37081e-05	0.869731	2.12845e-06	NA	NA
APOM	3.5273e-08	3.65779e-06	-5.51302	Spleen	2.5481e-07	4.0357e-05	-5.15413	Brain_Frontal_Cortex_BA9	4.87899e-08	9.83116e-06	5.45567	NA	NA	NA	1	1	1	0	3	-0.112055	-5.85486	0.168273	5.256	-0.928368	-5.71173	NA	NA	0.91078	4.774e-09	0.866368	1.47219e-07	0.353217	1.11833e-08	NA	NA	0.957453	5.64767e-07	0.988611	2.37081e-05	0.871171	2.288e-06	NA	NA
APOM	3.5273e-08	3.65779e-06	-5.51302	Spleen	2.5481e-07	4.0357e-05	-5.15413	Brain_Nucleus_accumbens_basal_ganglia	4.87899e-08	9.98082e-06	5.45567	NA	NA	NA	1	1	1	0	3	-0.112055	-5.85486	0.168273	5.256	-0.928368	-5.71173	NA	NA	0.91078	4.774e-09	0.866368	1.47219e-07	0.353217	1.11833e-08	NA	NA	0.957453	5.64767e-07	0.988611	2.37081e-05	0.87325	2.29419e-06	NA	NA
APOM	3.5273e-08	3.65779e-06	-5.51302	Spleen	2.5481e-07	4.0357e-05	-5.15413	Brain_Putamen_basal_ganglia	4.87899e-08	1.17365e-05	5.45567	NA	NA	NA	1	1	1	0	3	-0.112055	-5.85486	0.168273	5.256	-0.928368	-5.71173	NA	NA	0.91078	4.774e-09	0.866368	1.47219e-07	0.353217	1.11833e-08	NA	NA	0.957453	5.64767e-07	0.988611	2.37081e-05	0.873237	2.56409e-06	NA	NA
APOM	3.5273e-08	3.65779e-06	-5.51302	Spleen	2.5481e-07	4.0357e-05	-5.15413	Brain_Spinal_cord_cervical_c-1	4.87899e-08	1.09248e-05	-5.45567	NA	NA	NA	1	1	1	0	3	-0.112055	-5.85486	0.168273	5.256	0.928368	5.71173	NA	NA	0.91078	4.774e-09	0.866368	1.47219e-07	0.353217	1.11833e-08	NA	NA	0.957453	5.64767e-07	0.988611	2.37081e-05	0.885258	2.4308e-06	NA	NA
APOM	3.5273e-08	3.65779e-06	-5.51302	Spleen	2.5481e-07	4.0357e-05	-5.15413	Breast_Mammary_Tissue	4.87899e-08	8.36115e-06	5.45567	NA	NA	NA	1	1	1	0	3	-0.112055	-5.85486	0.168273	5.256	-0.928368	-5.71173	NA	NA	0.91078	4.774e-09	0.866368	1.47219e-07	0.353217	1.11833e-08	NA	NA	0.957453	5.64767e-07	0.988611	2.37081e-05	0.876668	2.05307e-06	NA	NA
APOM	3.5273e-08	3.65779e-06	-5.51302	Spleen	2.5481e-07	4.0357e-05	-5.15413	Cells_Cultured_fibroblasts	4.87899e-08	8.53928e-06	5.45567	NA	NA	NA	1	1	1	0	3	-0.112055	-5.85486	0.168273	5.256	-0.928368	-5.71173	NA	NA	0.91078	4.774e-09	0.866368	1.47219e-07	0.353217	1.11833e-08	NA	NA	0.957453	5.64767e-07	0.988611	2.37081e-05	0.865638	1.97803e-06	NA	NA
APOM	3.5273e-08	3.65779e-06	-5.51302	Spleen	2.5481e-07	4.0357e-05	-5.15413	Cells_EBV-transformed_lymphocytes	4.87899e-08	7.78231e-06	5.45567	NA	NA	NA	1	1	1	0	3	-0.112055	-5.85486	0.168273	5.256	-0.928368	-5.71173	NA	NA	0.91078	4.774e-09	0.866368	1.47219e-07	0.353217	1.11833e-08	NA	NA	0.957453	5.64767e-07	0.988611	2.37081e-05	0.868271	1.81801e-06	NA	NA
APOM	3.5273e-08	3.65779e-06	-5.51302	Spleen	2.5481e-07	4.0357e-05	-5.15413	Colon_Sigmoid	4.87899e-08	8.25647e-06	5.45567	NA	NA	NA	1	1	1	0	3	-0.112055	-5.85486	0.168273	5.256	-0.928368	-5.71173	NA	NA	0.91078	4.774e-09	0.866368	1.47219e-07	0.353217	1.11833e-08	NA	NA	0.957453	5.64767e-07	0.988611	2.37081e-05	0.876456	2.06702e-06	NA	NA
APOM	3.5273e-08	3.65779e-06	-5.51302	Spleen	2.5481e-07	4.0357e-05	-5.15413	Colon_Transverse	4.87899e-08	8.87415e-06	5.45567	NA	NA	NA	1	1	1	0	3	-0.112055	-5.85486	0.168273	5.256	-0.928368	-5.71173	NA	NA	0.91078	4.774e-09	0.866368	1.47219e-07	0.353217	1.11833e-08	NA	NA	0.957453	5.64767e-07	0.988611	2.37081e-05	0.879427	2.29838e-06	NA	NA
APOM	3.5273e-08	3.65779e-06	-5.51302	Spleen	2.5481e-07	4.0357e-05	-5.15413	Esophagus_Gastroesophageal_Junction	4.87899e-08	8.66069e-06	5.45567	NA	NA	NA	1	1	1	0	3	-0.112055	-5.85486	0.168273	5.256	-0.928368	-5.71173	NA	NA	0.91078	4.774e-09	0.866368	1.47219e-07	0.353217	1.11833e-08	NA	NA	0.957453	5.64767e-07	0.988611	2.37081e-05	0.876511	1.96443e-06	NA	NA
APOM	3.5273e-08	3.65779e-06	-5.51302	Spleen	2.5481e-07	4.0357e-05	-5.15413	Esophagus_Mucosa	4.87899e-08	8.54707e-06	5.45567	NA	NA	NA	1	1	1	0	3	-0.112055	-5.85486	0.168273	5.256	-0.928368	-5.71173	NA	NA	0.91078	4.774e-09	0.866368	1.47219e-07	0.353217	1.11833e-08	NA	NA	0.957453	5.64767e-07	0.988611	2.37081e-05	0.880403	1.94863e-06	NA	NA
APOM	3.5273e-08	3.65779e-06	-5.51302	Spleen	2.5481e-07	4.0357e-05	-5.15413	Esophagus_Muscularis	4.87899e-08	8.39566e-06	5.45567	NA	NA	NA	1	1	1	0	3	-0.112055	-5.85486	0.168273	5.256	-0.928368	-5.71173	NA	NA	0.91078	4.774e-09	0.866368	1.47219e-07	0.353217	1.11833e-08	NA	NA	0.957453	5.64767e-07	0.988611	2.37081e-05	0.879731	2.04028e-06	NA	NA
APOM	3.5273e-08	3.65779e-06	-5.51302	Spleen	2.5481e-07	4.0357e-05	-5.15413	Heart_Atrial_Appendage	4.87899e-08	9.62136e-06	5.45567	NA	NA	NA	1	1	1	0	3	-0.112055	-5.85486	0.168273	5.256	-0.928368	-5.71173	NA	NA	0.91078	4.774e-09	0.866368	1.47219e-07	0.353217	1.11833e-08	NA	NA	0.957453	5.64767e-07	0.988611	2.37081e-05	0.871578	2.25667e-06	NA	NA
APOM	3.5273e-08	3.65779e-06	-5.51302	Spleen	2.5481e-07	4.0357e-05	-5.15413	Heart_Left_Ventricle	4.87899e-08	1.00045e-05	5.45567	NA	NA	NA	1	1	1	0	3	-0.112055	-5.85486	0.168273	5.256	-0.928368	-5.71173	NA	NA	0.91078	4.774e-09	0.866368	1.47219e-07	0.353217	1.11833e-08	NA	NA	0.957453	5.64767e-07	0.988611	2.37081e-05	0.879425	2.18112e-06	NA	NA
APOM	3.5273e-08	3.65779e-06	-5.51302	Spleen	2.5481e-07	4.0357e-05	-5.15413	Minor_Salivary_Gland	4.87899e-08	8.6254e-06	5.45567	NA	NA	NA	1	1	1	0	3	-0.112055	-5.85486	0.168273	5.256	-0.928368	-5.71173	NA	NA	0.91078	4.774e-09	0.866368	1.47219e-07	0.353217	1.11833e-08	NA	NA	0.957453	5.64767e-07	0.988611	2.37081e-05	0.874962	2.26273e-06	NA	NA
APOM	3.5273e-08	3.65779e-06	-5.51302	Spleen	2.5481e-07	4.0357e-05	-5.15413	Muscle_Skeletal	4.87899e-08	9.28326e-06	5.45567	NA	NA	NA	1	1	1	0	3	-0.112055	-5.85486	0.168273	5.256	-0.928368	-5.71173	NA	NA	0.91078	4.774e-09	0.866368	1.47219e-07	0.353217	1.11833e-08	NA	NA	0.957453	5.64767e-07	0.988611	2.37081e-05	0.873154	2.26833e-06	NA	NA
APOM	3.5273e-08	3.65779e-06	-5.51302	Spleen	2.5481e-07	4.0357e-05	-5.15413	Pancreas	4.87899e-08	1.01791e-05	5.45567	NA	NA	NA	1	1	1	0	3	-0.112055	-5.85486	0.168273	5.256	-0.928368	-5.71173	NA	NA	0.91078	4.774e-09	0.866368	1.47219e-07	0.353217	1.11833e-08	NA	NA	0.957453	5.64767e-07	0.988611	2.37081e-05	0.878249	2.44213e-06	NA	NA
APOM	3.5273e-08	3.65779e-06	-5.51302	Spleen	2.5481e-07	4.0357e-05	-5.15413	Pituitary	4.87899e-08	1.01101e-05	5.45567	NA	NA	NA	1	1	1	0	3	-0.112055	-5.85486	0.168273	5.256	-0.928368	-5.71173	NA	NA	0.91078	4.774e-09	0.866368	1.47219e-07	0.353217	1.11833e-08	NA	NA	0.957453	5.64767e-07	0.988611	2.37081e-05	0.880302	2.17652e-06	NA	NA
APOM	3.5273e-08	3.65779e-06	-5.51302	Spleen	2.5481e-07	4.0357e-05	-5.15413	Prostate	4.87899e-08	8.68234e-06	5.45567	NA	NA	NA	1	1	1	0	3	-0.112055	-5.85486	0.168273	5.256	-0.928368	-5.71173	NA	NA	0.91078	4.774e-09	0.866368	1.47219e-07	0.353217	1.11833e-08	NA	NA	0.957453	5.64767e-07	0.988611	2.37081e-05	0.878209	2.17782e-06	NA	NA
APOM	3.5273e-08	3.65779e-06	-5.51302	Spleen	2.5481e-07	4.0357e-05	-5.15413	Skin_Sun_Exposed_Lower_leg	4.87899e-08	8.63056e-06	5.45567	NA	NA	NA	1	1	1	0	3	-0.112055	-5.85486	0.168273	5.256	-0.928368	-5.71173	NA	NA	0.91078	4.774e-09	0.866368	1.47219e-07	0.353217	1.11833e-08	NA	NA	0.957453	5.64767e-07	0.988611	2.37081e-05	0.876988	2.00705e-06	NA	NA
APOM	3.5273e-08	3.65779e-06	-5.51302	Spleen	2.5481e-07	4.0357e-05	-5.15413	Small_Intestine_Terminal_Ileum	4.87899e-08	9.28338e-06	5.45567	NA	NA	NA	1	1	1	0	3	-0.112055	-5.85486	0.168273	5.256	-0.928368	-5.71173	NA	NA	0.91078	4.774e-09	0.866368	1.47219e-07	0.353217	1.11833e-08	NA	NA	0.957453	5.64767e-07	0.988611	2.37081e-05	0.879668	2.26599e-06	NA	NA
APOM	3.5273e-08	3.65779e-06	-5.51302	Spleen	2.5481e-07	4.0357e-05	-5.15413	Spleen	4.87899e-08	8.88251e-06	5.45567	NA	NA	NA	1	1	1	0	3	-0.112055	-5.85486	0.168273	5.256	-0.928368	-5.71173	NA	NA	0.91078	4.774e-09	0.866368	1.47219e-07	0.353217	1.11833e-08	NA	NA	0.957453	5.64767e-07	0.988611	2.37081e-05	0.868269	2.08076e-06	NA	NA
APOM	3.5273e-08	3.65779e-06	-5.51302	Spleen	2.5481e-07	4.0357e-05	-5.15413	Stomach	4.87899e-08	9.36925e-06	5.45567	NA	NA	NA	1	1	1	0	3	-0.112055	-5.85486	0.168273	5.256	-0.928368	-5.71173	NA	NA	0.91078	4.774e-09	0.866368	1.47219e-07	0.353217	1.11833e-08	NA	NA	0.957453	5.64767e-07	0.988611	2.37081e-05	0.880017	2.35272e-06	NA	NA
APOM	3.5273e-08	3.65779e-06	-5.51302	Spleen	2.5481e-07	4.0357e-05	-5.15413	Testis	4.87899e-08	9.83849e-06	5.45567	NA	NA	NA	1	1	1	0	3	-0.112055	-5.85486	0.168273	5.256	-0.928368	-5.71173	NA	NA	0.91078	4.774e-09	0.866368	1.47219e-07	0.353217	1.11833e-08	NA	NA	0.957453	5.64767e-07	0.988611	2.37081e-05	0.883393	2.41166e-06	NA	NA
APOM	3.5273e-08	3.65779e-06	-5.51302	Spleen	2.5481e-07	4.0357e-05	-5.15413	Thyroid	4.87899e-08	8.92289e-06	5.45567	NA	NA	NA	1	1	1	0	3	-0.112055	-5.85486	0.168273	5.256	-0.928368	-5.71173	NA	NA	0.91078	4.774e-09	0.866368	1.47219e-07	0.353217	1.11833e-08	NA	NA	0.957453	5.64767e-07	0.988611	2.37081e-05	0.871364	2.1488e-06	NA	NA
APOM	3.5273e-08	3.65779e-06	-5.51302	Spleen	2.5481e-07	4.0357e-05	-5.15413	Vagina	4.87899e-08	9.36885e-06	5.45567	NA	NA	NA	1	1	1	0	3	-0.112055	-5.85486	0.168273	5.256	-0.928368	-5.71173	NA	NA	0.91078	4.774e-09	0.866368	1.47219e-07	0.353217	1.11833e-08	NA	NA	0.957453	5.64767e-07	0.988611	2.37081e-05	0.873531	2.43403e-06	NA	NA
APOM	3.5273e-08	3.65779e-06	-5.51302	Spleen	2.5481e-07	4.0357e-05	-5.15413	Whole_Blood	4.87899e-08	8.33572e-06	5.45567	NA	NA	NA	1	1	1	0	3	-0.112055	-5.85486	0.168273	5.256	-0.928368	-5.71173	NA	NA	0.91078	4.774e-09	0.866368	1.47219e-07	0.353217	1.11833e-08	NA	NA	0.957453	5.64767e-07	0.988611	2.37081e-05	0.872354	2.03167e-06	NA	NA
APOM	3.5273e-08	3.65779e-06	-5.51302	Spleen	2.5481e-07	4.0357e-05	-5.15413	smultixcan	4.87899e-08	8.05489e-06	5.16852	NA	NA	NA	1	1	1	0	3	-0.112055	-5.85486	0.168273	5.256	-0.879507	-5.41111	NA	NA	0.91078	4.774e-09	0.866368	1.47219e-07	0.353217	1.11833e-08	NA	NA	0.957453	5.64767e-07	0.988611	2.37081e-05	0.86356	2.04535e-06	NA	NA
APOM	3.5273e-08	3.65779e-06	-5.51302	Stomach	4.87899e-08	9.2583e-06	5.45567	Adipose_Subcutaneous	4.87899e-08	8.92823e-06	5.45567	NA	NA	NA	1	1	1	0	3	-0.112055	-5.85486	-0.928368	-5.71173	-0.928368	-5.71173	NA	NA	0.91078	4.774e-09	0.353217	1.11833e-08	0.353217	1.11833e-08	NA	NA	0.957453	5.64767e-07	0.888656	2.54473e-06	0.872282	2.16388e-06	NA	NA
APOM	3.5273e-08	3.65779e-06	-5.51302	Stomach	4.87899e-08	9.2583e-06	5.45567	Adipose_Visceral_Omentum	4.87899e-08	8.58514e-06	5.45567	NA	NA	NA	1	1	1	0	3	-0.112055	-5.85486	-0.928368	-5.71173	-0.928368	-5.71173	NA	NA	0.91078	4.774e-09	0.353217	1.11833e-08	0.353217	1.11833e-08	NA	NA	0.957453	5.64767e-07	0.888656	2.54473e-06	0.868359	2.11333e-06	NA	NA
APOM	3.5273e-08	3.65779e-06	-5.51302	Stomach	4.87899e-08	9.2583e-06	5.45567	Adrenal_Gland	4.87899e-08	9.50883e-06	5.45567	NA	NA	NA	1	1	1	0	3	-0.112055	-5.85486	-0.928368	-5.71173	-0.928368	-5.71173	NA	NA	0.91078	4.774e-09	0.353217	1.11833e-08	0.353217	1.11833e-08	NA	NA	0.957453	5.64767e-07	0.888656	2.54473e-06	0.878794	2.1989e-06	NA	NA
APOM	3.5273e-08	3.65779e-06	-5.51302	Stomach	4.87899e-08	9.2583e-06	5.45567	Artery_Aorta	4.87899e-08	8.26926e-06	5.45567	NA	NA	NA	1	1	1	0	3	-0.112055	-5.85486	-0.928368	-5.71173	-0.928368	-5.71173	NA	NA	0.91078	4.774e-09	0.353217	1.11833e-08	0.353217	1.11833e-08	NA	NA	0.957453	5.64767e-07	0.888656	2.54473e-06	0.873286	2.05535e-06	NA	NA
APOM	3.5273e-08	3.65779e-06	-5.51302	Stomach	4.87899e-08	9.2583e-06	5.45567	Artery_Coronary	4.87899e-08	9.07561e-06	5.45567	NA	NA	NA	1	1	1	0	3	-0.112055	-5.85486	-0.928368	-5.71173	-0.928368	-5.71173	NA	NA	0.91078	4.774e-09	0.353217	1.11833e-08	0.353217	1.11833e-08	NA	NA	0.957453	5.64767e-07	0.888656	2.54473e-06	0.866821	2.20533e-06	NA	NA
APOM	3.5273e-08	3.65779e-06	-5.51302	Stomach	4.87899e-08	9.2583e-06	5.45567	Artery_Tibial	4.87899e-08	8.56547e-06	5.45567	NA	NA	NA	1	1	1	0	3	-0.112055	-5.85486	-0.928368	-5.71173	-0.928368	-5.71173	NA	NA	0.91078	4.774e-09	0.353217	1.11833e-08	0.353217	1.11833e-08	NA	NA	0.957453	5.64767e-07	0.888656	2.54473e-06	0.866404	2.15831e-06	NA	NA
APOM	3.5273e-08	3.65779e-06	-5.51302	Stomach	4.87899e-08	9.2583e-06	5.45567	Brain_Anterior_cingulate_cortex_BA24	4.87899e-08	9.85078e-06	5.45567	NA	NA	NA	1	1	1	0	3	-0.112055	-5.85486	-0.928368	-5.71173	-0.928368	-5.71173	NA	NA	0.91078	4.774e-09	0.353217	1.11833e-08	0.353217	1.11833e-08	NA	NA	0.957453	5.64767e-07	0.888656	2.54473e-06	0.877224	2.50484e-06	NA	NA
APOM	3.5273e-08	3.65779e-06	-5.51302	Stomach	4.87899e-08	9.2583e-06	5.45567	Brain_Caudate_basal_ganglia	4.87899e-08	9.99999e-06	5.45567	NA	NA	NA	1	1	1	0	3	-0.112055	-5.85486	-0.928368	-5.71173	-0.928368	-5.71173	NA	NA	0.91078	4.774e-09	0.353217	1.11833e-08	0.353217	1.11833e-08	NA	NA	0.957453	5.64767e-07	0.888656	2.54473e-06	0.880811	2.32225e-06	NA	NA
APOM	3.5273e-08	3.65779e-06	-5.51302	Stomach	4.87899e-08	9.2583e-06	5.45567	Brain_Cerebellar_Hemisphere	4.87899e-08	8.58869e-06	5.45567	NA	NA	NA	1	1	1	0	3	-0.112055	-5.85486	-0.928368	-5.71173	-0.928368	-5.71173	NA	NA	0.91078	4.774e-09	0.353217	1.11833e-08	0.353217	1.11833e-08	NA	NA	0.957453	5.64767e-07	0.888656	2.54473e-06	0.870157	2.04118e-06	NA	NA
APOM	3.5273e-08	3.65779e-06	-5.51302	Stomach	4.87899e-08	9.2583e-06	5.45567	Brain_Cerebellum	4.87899e-08	8.8724e-06	5.45567	NA	NA	NA	1	1	1	0	3	-0.112055	-5.85486	-0.928368	-5.71173	-0.928368	-5.71173	NA	NA	0.91078	4.774e-09	0.353217	1.11833e-08	0.353217	1.11833e-08	NA	NA	0.957453	5.64767e-07	0.888656	2.54473e-06	0.870227	2.1416e-06	NA	NA
APOM	3.5273e-08	3.65779e-06	-5.51302	Stomach	4.87899e-08	9.2583e-06	5.45567	Brain_Cortex	4.87899e-08	9.40239e-06	5.45567	NA	NA	NA	1	1	1	0	3	-0.112055	-5.85486	-0.928368	-5.71173	-0.928368	-5.71173	NA	NA	0.91078	4.774e-09	0.353217	1.11833e-08	0.353217	1.11833e-08	NA	NA	0.957453	5.64767e-07	0.888656	2.54473e-06	0.869731	2.12845e-06	NA	NA
APOM	3.5273e-08	3.65779e-06	-5.51302	Stomach	4.87899e-08	9.2583e-06	5.45567	Brain_Frontal_Cortex_BA9	4.87899e-08	9.83116e-06	5.45567	NA	NA	NA	1	1	1	0	3	-0.112055	-5.85486	-0.928368	-5.71173	-0.928368	-5.71173	NA	NA	0.91078	4.774e-09	0.353217	1.11833e-08	0.353217	1.11833e-08	NA	NA	0.957453	5.64767e-07	0.888656	2.54473e-06	0.871171	2.288e-06	NA	NA
APOM	3.5273e-08	3.65779e-06	-5.51302	Stomach	4.87899e-08	9.2583e-06	5.45567	Brain_Nucleus_accumbens_basal_ganglia	4.87899e-08	9.98082e-06	5.45567	NA	NA	NA	1	1	1	0	3	-0.112055	-5.85486	-0.928368	-5.71173	-0.928368	-5.71173	NA	NA	0.91078	4.774e-09	0.353217	1.11833e-08	0.353217	1.11833e-08	NA	NA	0.957453	5.64767e-07	0.888656	2.54473e-06	0.87325	2.29419e-06	NA	NA
APOM	3.5273e-08	3.65779e-06	-5.51302	Stomach	4.87899e-08	9.2583e-06	5.45567	Brain_Putamen_basal_ganglia	4.87899e-08	1.17365e-05	5.45567	NA	NA	NA	1	1	1	0	3	-0.112055	-5.85486	-0.928368	-5.71173	-0.928368	-5.71173	NA	NA	0.91078	4.774e-09	0.353217	1.11833e-08	0.353217	1.11833e-08	NA	NA	0.957453	5.64767e-07	0.888656	2.54473e-06	0.873237	2.56409e-06	NA	NA
APOM	3.5273e-08	3.65779e-06	-5.51302	Stomach	4.87899e-08	9.2583e-06	5.45567	Brain_Spinal_cord_cervical_c-1	4.87899e-08	1.09248e-05	-5.45567	NA	NA	NA	1	1	1	0	3	-0.112055	-5.85486	-0.928368	-5.71173	0.928368	5.71173	NA	NA	0.91078	4.774e-09	0.353217	1.11833e-08	0.353217	1.11833e-08	NA	NA	0.957453	5.64767e-07	0.888656	2.54473e-06	0.885258	2.4308e-06	NA	NA
APOM	3.5273e-08	3.65779e-06	-5.51302	Stomach	4.87899e-08	9.2583e-06	5.45567	Breast_Mammary_Tissue	4.87899e-08	8.36115e-06	5.45567	NA	NA	NA	1	1	1	0	3	-0.112055	-5.85486	-0.928368	-5.71173	-0.928368	-5.71173	NA	NA	0.91078	4.774e-09	0.353217	1.11833e-08	0.353217	1.11833e-08	NA	NA	0.957453	5.64767e-07	0.888656	2.54473e-06	0.876668	2.05307e-06	NA	NA
APOM	3.5273e-08	3.65779e-06	-5.51302	Stomach	4.87899e-08	9.2583e-06	5.45567	Cells_Cultured_fibroblasts	4.87899e-08	8.53928e-06	5.45567	NA	NA	NA	1	1	1	0	3	-0.112055	-5.85486	-0.928368	-5.71173	-0.928368	-5.71173	NA	NA	0.91078	4.774e-09	0.353217	1.11833e-08	0.353217	1.11833e-08	NA	NA	0.957453	5.64767e-07	0.888656	2.54473e-06	0.865638	1.97803e-06	NA	NA
APOM	3.5273e-08	3.65779e-06	-5.51302	Stomach	4.87899e-08	9.2583e-06	5.45567	Cells_EBV-transformed_lymphocytes	4.87899e-08	7.78231e-06	5.45567	NA	NA	NA	1	1	1	0	3	-0.112055	-5.85486	-0.928368	-5.71173	-0.928368	-5.71173	NA	NA	0.91078	4.774e-09	0.353217	1.11833e-08	0.353217	1.11833e-08	NA	NA	0.957453	5.64767e-07	0.888656	2.54473e-06	0.868271	1.81801e-06	NA	NA
APOM	3.5273e-08	3.65779e-06	-5.51302	Stomach	4.87899e-08	9.2583e-06	5.45567	Colon_Sigmoid	4.87899e-08	8.25647e-06	5.45567	NA	NA	NA	1	1	1	0	3	-0.112055	-5.85486	-0.928368	-5.71173	-0.928368	-5.71173	NA	NA	0.91078	4.774e-09	0.353217	1.11833e-08	0.353217	1.11833e-08	NA	NA	0.957453	5.64767e-07	0.888656	2.54473e-06	0.876456	2.06702e-06	NA	NA
APOM	3.5273e-08	3.65779e-06	-5.51302	Stomach	4.87899e-08	9.2583e-06	5.45567	Colon_Transverse	4.87899e-08	8.87415e-06	5.45567	NA	NA	NA	1	1	1	0	3	-0.112055	-5.85486	-0.928368	-5.71173	-0.928368	-5.71173	NA	NA	0.91078	4.774e-09	0.353217	1.11833e-08	0.353217	1.11833e-08	NA	NA	0.957453	5.64767e-07	0.888656	2.54473e-06	0.879427	2.29838e-06	NA	NA
APOM	3.5273e-08	3.65779e-06	-5.51302	Stomach	4.87899e-08	9.2583e-06	5.45567	Esophagus_Gastroesophageal_Junction	4.87899e-08	8.66069e-06	5.45567	NA	NA	NA	1	1	1	0	3	-0.112055	-5.85486	-0.928368	-5.71173	-0.928368	-5.71173	NA	NA	0.91078	4.774e-09	0.353217	1.11833e-08	0.353217	1.11833e-08	NA	NA	0.957453	5.64767e-07	0.888656	2.54473e-06	0.876511	1.96443e-06	NA	NA
APOM	3.5273e-08	3.65779e-06	-5.51302	Stomach	4.87899e-08	9.2583e-06	5.45567	Esophagus_Mucosa	4.87899e-08	8.54707e-06	5.45567	NA	NA	NA	1	1	1	0	3	-0.112055	-5.85486	-0.928368	-5.71173	-0.928368	-5.71173	NA	NA	0.91078	4.774e-09	0.353217	1.11833e-08	0.353217	1.11833e-08	NA	NA	0.957453	5.64767e-07	0.888656	2.54473e-06	0.880403	1.94863e-06	NA	NA
APOM	3.5273e-08	3.65779e-06	-5.51302	Stomach	4.87899e-08	9.2583e-06	5.45567	Esophagus_Muscularis	4.87899e-08	8.39566e-06	5.45567	NA	NA	NA	1	1	1	0	3	-0.112055	-5.85486	-0.928368	-5.71173	-0.928368	-5.71173	NA	NA	0.91078	4.774e-09	0.353217	1.11833e-08	0.353217	1.11833e-08	NA	NA	0.957453	5.64767e-07	0.888656	2.54473e-06	0.879731	2.04028e-06	NA	NA
APOM	3.5273e-08	3.65779e-06	-5.51302	Stomach	4.87899e-08	9.2583e-06	5.45567	Heart_Atrial_Appendage	4.87899e-08	9.62136e-06	5.45567	NA	NA	NA	1	1	1	0	3	-0.112055	-5.85486	-0.928368	-5.71173	-0.928368	-5.71173	NA	NA	0.91078	4.774e-09	0.353217	1.11833e-08	0.353217	1.11833e-08	NA	NA	0.957453	5.64767e-07	0.888656	2.54473e-06	0.871578	2.25667e-06	NA	NA
APOM	3.5273e-08	3.65779e-06	-5.51302	Stomach	4.87899e-08	9.2583e-06	5.45567	Heart_Left_Ventricle	4.87899e-08	1.00045e-05	5.45567	NA	NA	NA	1	1	1	0	3	-0.112055	-5.85486	-0.928368	-5.71173	-0.928368	-5.71173	NA	NA	0.91078	4.774e-09	0.353217	1.11833e-08	0.353217	1.11833e-08	NA	NA	0.957453	5.64767e-07	0.888656	2.54473e-06	0.879425	2.18112e-06	NA	NA
APOM	3.5273e-08	3.65779e-06	-5.51302	Stomach	4.87899e-08	9.2583e-06	5.45567	Minor_Salivary_Gland	4.87899e-08	8.6254e-06	5.45567	NA	NA	NA	1	1	1	0	3	-0.112055	-5.85486	-0.928368	-5.71173	-0.928368	-5.71173	NA	NA	0.91078	4.774e-09	0.353217	1.11833e-08	0.353217	1.11833e-08	NA	NA	0.957453	5.64767e-07	0.888656	2.54473e-06	0.874962	2.26273e-06	NA	NA
APOM	3.5273e-08	3.65779e-06	-5.51302	Stomach	4.87899e-08	9.2583e-06	5.45567	Muscle_Skeletal	4.87899e-08	9.28326e-06	5.45567	NA	NA	NA	1	1	1	0	3	-0.112055	-5.85486	-0.928368	-5.71173	-0.928368	-5.71173	NA	NA	0.91078	4.774e-09	0.353217	1.11833e-08	0.353217	1.11833e-08	NA	NA	0.957453	5.64767e-07	0.888656	2.54473e-06	0.873154	2.26833e-06	NA	NA
APOM	3.5273e-08	3.65779e-06	-5.51302	Stomach	4.87899e-08	9.2583e-06	5.45567	Pancreas	4.87899e-08	1.01791e-05	5.45567	NA	NA	NA	1	1	1	0	3	-0.112055	-5.85486	-0.928368	-5.71173	-0.928368	-5.71173	NA	NA	0.91078	4.774e-09	0.353217	1.11833e-08	0.353217	1.11833e-08	NA	NA	0.957453	5.64767e-07	0.888656	2.54473e-06	0.878249	2.44213e-06	NA	NA
APOM	3.5273e-08	3.65779e-06	-5.51302	Stomach	4.87899e-08	9.2583e-06	5.45567	Pituitary	4.87899e-08	1.01101e-05	5.45567	NA	NA	NA	1	1	1	0	3	-0.112055	-5.85486	-0.928368	-5.71173	-0.928368	-5.71173	NA	NA	0.91078	4.774e-09	0.353217	1.11833e-08	0.353217	1.11833e-08	NA	NA	0.957453	5.64767e-07	0.888656	2.54473e-06	0.880302	2.17652e-06	NA	NA
APOM	3.5273e-08	3.65779e-06	-5.51302	Stomach	4.87899e-08	9.2583e-06	5.45567	Prostate	4.87899e-08	8.68234e-06	5.45567	NA	NA	NA	1	1	1	0	3	-0.112055	-5.85486	-0.928368	-5.71173	-0.928368	-5.71173	NA	NA	0.91078	4.774e-09	0.353217	1.11833e-08	0.353217	1.11833e-08	NA	NA	0.957453	5.64767e-07	0.888656	2.54473e-06	0.878209	2.17782e-06	NA	NA
APOM	3.5273e-08	3.65779e-06	-5.51302	Stomach	4.87899e-08	9.2583e-06	5.45567	Skin_Sun_Exposed_Lower_leg	4.87899e-08	8.63056e-06	5.45567	NA	NA	NA	1	1	1	0	3	-0.112055	-5.85486	-0.928368	-5.71173	-0.928368	-5.71173	NA	NA	0.91078	4.774e-09	0.353217	1.11833e-08	0.353217	1.11833e-08	NA	NA	0.957453	5.64767e-07	0.888656	2.54473e-06	0.876988	2.00705e-06	NA	NA
APOM	3.5273e-08	3.65779e-06	-5.51302	Stomach	4.87899e-08	9.2583e-06	5.45567	Small_Intestine_Terminal_Ileum	4.87899e-08	9.28338e-06	5.45567	NA	NA	NA	1	1	1	0	3	-0.112055	-5.85486	-0.928368	-5.71173	-0.928368	-5.71173	NA	NA	0.91078	4.774e-09	0.353217	1.11833e-08	0.353217	1.11833e-08	NA	NA	0.957453	5.64767e-07	0.888656	2.54473e-06	0.879668	2.26599e-06	NA	NA
APOM	3.5273e-08	3.65779e-06	-5.51302	Stomach	4.87899e-08	9.2583e-06	5.45567	Spleen	4.87899e-08	8.88251e-06	5.45567	NA	NA	NA	1	1	1	0	3	-0.112055	-5.85486	-0.928368	-5.71173	-0.928368	-5.71173	NA	NA	0.91078	4.774e-09	0.353217	1.11833e-08	0.353217	1.11833e-08	NA	NA	0.957453	5.64767e-07	0.888656	2.54473e-06	0.868269	2.08076e-06	NA	NA
APOM	3.5273e-08	3.65779e-06	-5.51302	Stomach	4.87899e-08	9.2583e-06	5.45567	Stomach	4.87899e-08	9.36925e-06	5.45567	NA	NA	NA	1	1	1	0	3	-0.112055	-5.85486	-0.928368	-5.71173	-0.928368	-5.71173	NA	NA	0.91078	4.774e-09	0.353217	1.11833e-08	0.353217	1.11833e-08	NA	NA	0.957453	5.64767e-07	0.888656	2.54473e-06	0.880017	2.35272e-06	NA	NA
APOM	3.5273e-08	3.65779e-06	-5.51302	Stomach	4.87899e-08	9.2583e-06	5.45567	Testis	4.87899e-08	9.83849e-06	5.45567	NA	NA	NA	1	1	1	0	3	-0.112055	-5.85486	-0.928368	-5.71173	-0.928368	-5.71173	NA	NA	0.91078	4.774e-09	0.353217	1.11833e-08	0.353217	1.11833e-08	NA	NA	0.957453	5.64767e-07	0.888656	2.54473e-06	0.883393	2.41166e-06	NA	NA
APOM	3.5273e-08	3.65779e-06	-5.51302	Stomach	4.87899e-08	9.2583e-06	5.45567	Thyroid	4.87899e-08	8.92289e-06	5.45567	NA	NA	NA	1	1	1	0	3	-0.112055	-5.85486	-0.928368	-5.71173	-0.928368	-5.71173	NA	NA	0.91078	4.774e-09	0.353217	1.11833e-08	0.353217	1.11833e-08	NA	NA	0.957453	5.64767e-07	0.888656	2.54473e-06	0.871364	2.1488e-06	NA	NA
APOM	3.5273e-08	3.65779e-06	-5.51302	Stomach	4.87899e-08	9.2583e-06	5.45567	Vagina	4.87899e-08	9.36885e-06	5.45567	NA	NA	NA	1	1	1	0	3	-0.112055	-5.85486	-0.928368	-5.71173	-0.928368	-5.71173	NA	NA	0.91078	4.774e-09	0.353217	1.11833e-08	0.353217	1.11833e-08	NA	NA	0.957453	5.64767e-07	0.888656	2.54473e-06	0.873531	2.43403e-06	NA	NA
APOM	3.5273e-08	3.65779e-06	-5.51302	Stomach	4.87899e-08	9.2583e-06	5.45567	Whole_Blood	4.87899e-08	8.33572e-06	5.45567	NA	NA	NA	1	1	1	0	3	-0.112055	-5.85486	-0.928368	-5.71173	-0.928368	-5.71173	NA	NA	0.91078	4.774e-09	0.353217	1.11833e-08	0.353217	1.11833e-08	NA	NA	0.957453	5.64767e-07	0.888656	2.54473e-06	0.872354	2.03167e-06	NA	NA
APOM	3.5273e-08	3.65779e-06	-5.51302	Stomach	4.87899e-08	9.2583e-06	5.45567	smultixcan	4.87899e-08	8.05489e-06	5.16852	NA	NA	NA	1	1	1	0	3	-0.112055	-5.85486	-0.928368	-5.71173	-0.879507	-5.41111	NA	NA	0.91078	4.774e-09	0.353217	1.11833e-08	0.353217	1.11833e-08	NA	NA	0.957453	5.64767e-07	0.888656	2.54473e-06	0.86356	2.04535e-06	NA	NA
APOM	3.5273e-08	3.65779e-06	-5.51302	Testis	4.87899e-08	1.13053e-05	5.45567	Adipose_Subcutaneous	4.87899e-08	8.92823e-06	5.45567	NA	NA	NA	1	1	1	0	3	-0.112055	-5.85486	-1.0252	-5.71173	-0.928368	-5.71173	NA	NA	0.91078	4.774e-09	0.30527	1.11833e-08	0.353217	1.11833e-08	NA	NA	0.957453	5.64767e-07	0.86904	2.97611e-06	0.872282	2.16388e-06	NA	NA
APOM	3.5273e-08	3.65779e-06	-5.51302	Testis	4.87899e-08	1.13053e-05	5.45567	Adipose_Visceral_Omentum	4.87899e-08	8.58514e-06	5.45567	NA	NA	NA	1	1	1	0	3	-0.112055	-5.85486	-1.0252	-5.71173	-0.928368	-5.71173	NA	NA	0.91078	4.774e-09	0.30527	1.11833e-08	0.353217	1.11833e-08	NA	NA	0.957453	5.64767e-07	0.86904	2.97611e-06	0.868359	2.11333e-06	NA	NA
APOM	3.5273e-08	3.65779e-06	-5.51302	Testis	4.87899e-08	1.13053e-05	5.45567	Adrenal_Gland	4.87899e-08	9.50883e-06	5.45567	NA	NA	NA	1	1	1	0	3	-0.112055	-5.85486	-1.0252	-5.71173	-0.928368	-5.71173	NA	NA	0.91078	4.774e-09	0.30527	1.11833e-08	0.353217	1.11833e-08	NA	NA	0.957453	5.64767e-07	0.86904	2.97611e-06	0.878794	2.1989e-06	NA	NA
APOM	3.5273e-08	3.65779e-06	-5.51302	Testis	4.87899e-08	1.13053e-05	5.45567	Artery_Aorta	4.87899e-08	8.26926e-06	5.45567	NA	NA	NA	1	1	1	0	3	-0.112055	-5.85486	-1.0252	-5.71173	-0.928368	-5.71173	NA	NA	0.91078	4.774e-09	0.30527	1.11833e-08	0.353217	1.11833e-08	NA	NA	0.957453	5.64767e-07	0.86904	2.97611e-06	0.873286	2.05535e-06	NA	NA
APOM	3.5273e-08	3.65779e-06	-5.51302	Testis	4.87899e-08	1.13053e-05	5.45567	Artery_Coronary	4.87899e-08	9.07561e-06	5.45567	NA	NA	NA	1	1	1	0	3	-0.112055	-5.85486	-1.0252	-5.71173	-0.928368	-5.71173	NA	NA	0.91078	4.774e-09	0.30527	1.11833e-08	0.353217	1.11833e-08	NA	NA	0.957453	5.64767e-07	0.86904	2.97611e-06	0.866821	2.20533e-06	NA	NA
APOM	3.5273e-08	3.65779e-06	-5.51302	Testis	4.87899e-08	1.13053e-05	5.45567	Artery_Tibial	4.87899e-08	8.56547e-06	5.45567	NA	NA	NA	1	1	1	0	3	-0.112055	-5.85486	-1.0252	-5.71173	-0.928368	-5.71173	NA	NA	0.91078	4.774e-09	0.30527	1.11833e-08	0.353217	1.11833e-08	NA	NA	0.957453	5.64767e-07	0.86904	2.97611e-06	0.866404	2.15831e-06	NA	NA
APOM	3.5273e-08	3.65779e-06	-5.51302	Testis	4.87899e-08	1.13053e-05	5.45567	Brain_Anterior_cingulate_cortex_BA24	4.87899e-08	9.85078e-06	5.45567	NA	NA	NA	1	1	1	0	3	-0.112055	-5.85486	-1.0252	-5.71173	-0.928368	-5.71173	NA	NA	0.91078	4.774e-09	0.30527	1.11833e-08	0.353217	1.11833e-08	NA	NA	0.957453	5.64767e-07	0.86904	2.97611e-06	0.877224	2.50484e-06	NA	NA
APOM	3.5273e-08	3.65779e-06	-5.51302	Testis	4.87899e-08	1.13053e-05	5.45567	Brain_Caudate_basal_ganglia	4.87899e-08	9.99999e-06	5.45567	NA	NA	NA	1	1	1	0	3	-0.112055	-5.85486	-1.0252	-5.71173	-0.928368	-5.71173	NA	NA	0.91078	4.774e-09	0.30527	1.11833e-08	0.353217	1.11833e-08	NA	NA	0.957453	5.64767e-07	0.86904	2.97611e-06	0.880811	2.32225e-06	NA	NA
APOM	3.5273e-08	3.65779e-06	-5.51302	Testis	4.87899e-08	1.13053e-05	5.45567	Brain_Cerebellar_Hemisphere	4.87899e-08	8.58869e-06	5.45567	NA	NA	NA	1	1	1	0	3	-0.112055	-5.85486	-1.0252	-5.71173	-0.928368	-5.71173	NA	NA	0.91078	4.774e-09	0.30527	1.11833e-08	0.353217	1.11833e-08	NA	NA	0.957453	5.64767e-07	0.86904	2.97611e-06	0.870157	2.04118e-06	NA	NA
APOM	3.5273e-08	3.65779e-06	-5.51302	Testis	4.87899e-08	1.13053e-05	5.45567	Brain_Cerebellum	4.87899e-08	8.8724e-06	5.45567	NA	NA	NA	1	1	1	0	3	-0.112055	-5.85486	-1.0252	-5.71173	-0.928368	-5.71173	NA	NA	0.91078	4.774e-09	0.30527	1.11833e-08	0.353217	1.11833e-08	NA	NA	0.957453	5.64767e-07	0.86904	2.97611e-06	0.870227	2.1416e-06	NA	NA
APOM	3.5273e-08	3.65779e-06	-5.51302	Testis	4.87899e-08	1.13053e-05	5.45567	Brain_Cortex	4.87899e-08	9.40239e-06	5.45567	NA	NA	NA	1	1	1	0	3	-0.112055	-5.85486	-1.0252	-5.71173	-0.928368	-5.71173	NA	NA	0.91078	4.774e-09	0.30527	1.11833e-08	0.353217	1.11833e-08	NA	NA	0.957453	5.64767e-07	0.86904	2.97611e-06	0.869731	2.12845e-06	NA	NA
APOM	3.5273e-08	3.65779e-06	-5.51302	Testis	4.87899e-08	1.13053e-05	5.45567	Brain_Frontal_Cortex_BA9	4.87899e-08	9.83116e-06	5.45567	NA	NA	NA	1	1	1	0	3	-0.112055	-5.85486	-1.0252	-5.71173	-0.928368	-5.71173	NA	NA	0.91078	4.774e-09	0.30527	1.11833e-08	0.353217	1.11833e-08	NA	NA	0.957453	5.64767e-07	0.86904	2.97611e-06	0.871171	2.288e-06	NA	NA
APOM	3.5273e-08	3.65779e-06	-5.51302	Testis	4.87899e-08	1.13053e-05	5.45567	Brain_Nucleus_accumbens_basal_ganglia	4.87899e-08	9.98082e-06	5.45567	NA	NA	NA	1	1	1	0	3	-0.112055	-5.85486	-1.0252	-5.71173	-0.928368	-5.71173	NA	NA	0.91078	4.774e-09	0.30527	1.11833e-08	0.353217	1.11833e-08	NA	NA	0.957453	5.64767e-07	0.86904	2.97611e-06	0.87325	2.29419e-06	NA	NA
APOM	3.5273e-08	3.65779e-06	-5.51302	Testis	4.87899e-08	1.13053e-05	5.45567	Brain_Putamen_basal_ganglia	4.87899e-08	1.17365e-05	5.45567	NA	NA	NA	1	1	1	0	3	-0.112055	-5.85486	-1.0252	-5.71173	-0.928368	-5.71173	NA	NA	0.91078	4.774e-09	0.30527	1.11833e-08	0.353217	1.11833e-08	NA	NA	0.957453	5.64767e-07	0.86904	2.97611e-06	0.873237	2.56409e-06	NA	NA
APOM	3.5273e-08	3.65779e-06	-5.51302	Testis	4.87899e-08	1.13053e-05	5.45567	Brain_Spinal_cord_cervical_c-1	4.87899e-08	1.09248e-05	-5.45567	NA	NA	NA	1	1	1	0	3	-0.112055	-5.85486	-1.0252	-5.71173	0.928368	5.71173	NA	NA	0.91078	4.774e-09	0.30527	1.11833e-08	0.353217	1.11833e-08	NA	NA	0.957453	5.64767e-07	0.86904	2.97611e-06	0.885258	2.4308e-06	NA	NA
APOM	3.5273e-08	3.65779e-06	-5.51302	Testis	4.87899e-08	1.13053e-05	5.45567	Breast_Mammary_Tissue	4.87899e-08	8.36115e-06	5.45567	NA	NA	NA	1	1	1	0	3	-0.112055	-5.85486	-1.0252	-5.71173	-0.928368	-5.71173	NA	NA	0.91078	4.774e-09	0.30527	1.11833e-08	0.353217	1.11833e-08	NA	NA	0.957453	5.64767e-07	0.86904	2.97611e-06	0.876668	2.05307e-06	NA	NA
APOM	3.5273e-08	3.65779e-06	-5.51302	Testis	4.87899e-08	1.13053e-05	5.45567	Cells_Cultured_fibroblasts	4.87899e-08	8.53928e-06	5.45567	NA	NA	NA	1	1	1	0	3	-0.112055	-5.85486	-1.0252	-5.71173	-0.928368	-5.71173	NA	NA	0.91078	4.774e-09	0.30527	1.11833e-08	0.353217	1.11833e-08	NA	NA	0.957453	5.64767e-07	0.86904	2.97611e-06	0.865638	1.97803e-06	NA	NA
APOM	3.5273e-08	3.65779e-06	-5.51302	Testis	4.87899e-08	1.13053e-05	5.45567	Cells_EBV-transformed_lymphocytes	4.87899e-08	7.78231e-06	5.45567	NA	NA	NA	1	1	1	0	3	-0.112055	-5.85486	-1.0252	-5.71173	-0.928368	-5.71173	NA	NA	0.91078	4.774e-09	0.30527	1.11833e-08	0.353217	1.11833e-08	NA	NA	0.957453	5.64767e-07	0.86904	2.97611e-06	0.868271	1.81801e-06	NA	NA
APOM	3.5273e-08	3.65779e-06	-5.51302	Testis	4.87899e-08	1.13053e-05	5.45567	Colon_Sigmoid	4.87899e-08	8.25647e-06	5.45567	NA	NA	NA	1	1	1	0	3	-0.112055	-5.85486	-1.0252	-5.71173	-0.928368	-5.71173	NA	NA	0.91078	4.774e-09	0.30527	1.11833e-08	0.353217	1.11833e-08	NA	NA	0.957453	5.64767e-07	0.86904	2.97611e-06	0.876456	2.06702e-06	NA	NA
APOM	3.5273e-08	3.65779e-06	-5.51302	Testis	4.87899e-08	1.13053e-05	5.45567	Colon_Transverse	4.87899e-08	8.87415e-06	5.45567	NA	NA	NA	1	1	1	0	3	-0.112055	-5.85486	-1.0252	-5.71173	-0.928368	-5.71173	NA	NA	0.91078	4.774e-09	0.30527	1.11833e-08	0.353217	1.11833e-08	NA	NA	0.957453	5.64767e-07	0.86904	2.97611e-06	0.879427	2.29838e-06	NA	NA
APOM	3.5273e-08	3.65779e-06	-5.51302	Testis	4.87899e-08	1.13053e-05	5.45567	Esophagus_Gastroesophageal_Junction	4.87899e-08	8.66069e-06	5.45567	NA	NA	NA	1	1	1	0	3	-0.112055	-5.85486	-1.0252	-5.71173	-0.928368	-5.71173	NA	NA	0.91078	4.774e-09	0.30527	1.11833e-08	0.353217	1.11833e-08	NA	NA	0.957453	5.64767e-07	0.86904	2.97611e-06	0.876511	1.96443e-06	NA	NA
APOM	3.5273e-08	3.65779e-06	-5.51302	Testis	4.87899e-08	1.13053e-05	5.45567	Esophagus_Mucosa	4.87899e-08	8.54707e-06	5.45567	NA	NA	NA	1	1	1	0	3	-0.112055	-5.85486	-1.0252	-5.71173	-0.928368	-5.71173	NA	NA	0.91078	4.774e-09	0.30527	1.11833e-08	0.353217	1.11833e-08	NA	NA	0.957453	5.64767e-07	0.86904	2.97611e-06	0.880403	1.94863e-06	NA	NA
APOM	3.5273e-08	3.65779e-06	-5.51302	Testis	4.87899e-08	1.13053e-05	5.45567	Esophagus_Muscularis	4.87899e-08	8.39566e-06	5.45567	NA	NA	NA	1	1	1	0	3	-0.112055	-5.85486	-1.0252	-5.71173	-0.928368	-5.71173	NA	NA	0.91078	4.774e-09	0.30527	1.11833e-08	0.353217	1.11833e-08	NA	NA	0.957453	5.64767e-07	0.86904	2.97611e-06	0.879731	2.04028e-06	NA	NA
APOM	3.5273e-08	3.65779e-06	-5.51302	Testis	4.87899e-08	1.13053e-05	5.45567	Heart_Atrial_Appendage	4.87899e-08	9.62136e-06	5.45567	NA	NA	NA	1	1	1	0	3	-0.112055	-5.85486	-1.0252	-5.71173	-0.928368	-5.71173	NA	NA	0.91078	4.774e-09	0.30527	1.11833e-08	0.353217	1.11833e-08	NA	NA	0.957453	5.64767e-07	0.86904	2.97611e-06	0.871578	2.25667e-06	NA	NA
APOM	3.5273e-08	3.65779e-06	-5.51302	Testis	4.87899e-08	1.13053e-05	5.45567	Heart_Left_Ventricle	4.87899e-08	1.00045e-05	5.45567	NA	NA	NA	1	1	1	0	3	-0.112055	-5.85486	-1.0252	-5.71173	-0.928368	-5.71173	NA	NA	0.91078	4.774e-09	0.30527	1.11833e-08	0.353217	1.11833e-08	NA	NA	0.957453	5.64767e-07	0.86904	2.97611e-06	0.879425	2.18112e-06	NA	NA
APOM	3.5273e-08	3.65779e-06	-5.51302	Testis	4.87899e-08	1.13053e-05	5.45567	Minor_Salivary_Gland	4.87899e-08	8.6254e-06	5.45567	NA	NA	NA	1	1	1	0	3	-0.112055	-5.85486	-1.0252	-5.71173	-0.928368	-5.71173	NA	NA	0.91078	4.774e-09	0.30527	1.11833e-08	0.353217	1.11833e-08	NA	NA	0.957453	5.64767e-07	0.86904	2.97611e-06	0.874962	2.26273e-06	NA	NA
APOM	3.5273e-08	3.65779e-06	-5.51302	Testis	4.87899e-08	1.13053e-05	5.45567	Muscle_Skeletal	4.87899e-08	9.28326e-06	5.45567	NA	NA	NA	1	1	1	0	3	-0.112055	-5.85486	-1.0252	-5.71173	-0.928368	-5.71173	NA	NA	0.91078	4.774e-09	0.30527	1.11833e-08	0.353217	1.11833e-08	NA	NA	0.957453	5.64767e-07	0.86904	2.97611e-06	0.873154	2.26833e-06	NA	NA
APOM	3.5273e-08	3.65779e-06	-5.51302	Testis	4.87899e-08	1.13053e-05	5.45567	Pancreas	4.87899e-08	1.01791e-05	5.45567	NA	NA	NA	1	1	1	0	3	-0.112055	-5.85486	-1.0252	-5.71173	-0.928368	-5.71173	NA	NA	0.91078	4.774e-09	0.30527	1.11833e-08	0.353217	1.11833e-08	NA	NA	0.957453	5.64767e-07	0.86904	2.97611e-06	0.878249	2.44213e-06	NA	NA
APOM	3.5273e-08	3.65779e-06	-5.51302	Testis	4.87899e-08	1.13053e-05	5.45567	Pituitary	4.87899e-08	1.01101e-05	5.45567	NA	NA	NA	1	1	1	0	3	-0.112055	-5.85486	-1.0252	-5.71173	-0.928368	-5.71173	NA	NA	0.91078	4.774e-09	0.30527	1.11833e-08	0.353217	1.11833e-08	NA	NA	0.957453	5.64767e-07	0.86904	2.97611e-06	0.880302	2.17652e-06	NA	NA
APOM	3.5273e-08	3.65779e-06	-5.51302	Testis	4.87899e-08	1.13053e-05	5.45567	Prostate	4.87899e-08	8.68234e-06	5.45567	NA	NA	NA	1	1	1	0	3	-0.112055	-5.85486	-1.0252	-5.71173	-0.928368	-5.71173	NA	NA	0.91078	4.774e-09	0.30527	1.11833e-08	0.353217	1.11833e-08	NA	NA	0.957453	5.64767e-07	0.86904	2.97611e-06	0.878209	2.17782e-06	NA	NA
APOM	3.5273e-08	3.65779e-06	-5.51302	Testis	4.87899e-08	1.13053e-05	5.45567	Skin_Sun_Exposed_Lower_leg	4.87899e-08	8.63056e-06	5.45567	NA	NA	NA	1	1	1	0	3	-0.112055	-5.85486	-1.0252	-5.71173	-0.928368	-5.71173	NA	NA	0.91078	4.774e-09	0.30527	1.11833e-08	0.353217	1.11833e-08	NA	NA	0.957453	5.64767e-07	0.86904	2.97611e-06	0.876988	2.00705e-06	NA	NA
APOM	3.5273e-08	3.65779e-06	-5.51302	Testis	4.87899e-08	1.13053e-05	5.45567	Small_Intestine_Terminal_Ileum	4.87899e-08	9.28338e-06	5.45567	NA	NA	NA	1	1	1	0	3	-0.112055	-5.85486	-1.0252	-5.71173	-0.928368	-5.71173	NA	NA	0.91078	4.774e-09	0.30527	1.11833e-08	0.353217	1.11833e-08	NA	NA	0.957453	5.64767e-07	0.86904	2.97611e-06	0.879668	2.26599e-06	NA	NA
APOM	3.5273e-08	3.65779e-06	-5.51302	Testis	4.87899e-08	1.13053e-05	5.45567	Spleen	4.87899e-08	8.88251e-06	5.45567	NA	NA	NA	1	1	1	0	3	-0.112055	-5.85486	-1.0252	-5.71173	-0.928368	-5.71173	NA	NA	0.91078	4.774e-09	0.30527	1.11833e-08	0.353217	1.11833e-08	NA	NA	0.957453	5.64767e-07	0.86904	2.97611e-06	0.868269	2.08076e-06	NA	NA
APOM	3.5273e-08	3.65779e-06	-5.51302	Testis	4.87899e-08	1.13053e-05	5.45567	Stomach	4.87899e-08	9.36925e-06	5.45567	NA	NA	NA	1	1	1	0	3	-0.112055	-5.85486	-1.0252	-5.71173	-0.928368	-5.71173	NA	NA	0.91078	4.774e-09	0.30527	1.11833e-08	0.353217	1.11833e-08	NA	NA	0.957453	5.64767e-07	0.86904	2.97611e-06	0.880017	2.35272e-06	NA	NA
APOM	3.5273e-08	3.65779e-06	-5.51302	Testis	4.87899e-08	1.13053e-05	5.45567	Testis	4.87899e-08	9.83849e-06	5.45567	NA	NA	NA	1	1	1	0	3	-0.112055	-5.85486	-1.0252	-5.71173	-0.928368	-5.71173	NA	NA	0.91078	4.774e-09	0.30527	1.11833e-08	0.353217	1.11833e-08	NA	NA	0.957453	5.64767e-07	0.86904	2.97611e-06	0.883393	2.41166e-06	NA	NA
APOM	3.5273e-08	3.65779e-06	-5.51302	Testis	4.87899e-08	1.13053e-05	5.45567	Thyroid	4.87899e-08	8.92289e-06	5.45567	NA	NA	NA	1	1	1	0	3	-0.112055	-5.85486	-1.0252	-5.71173	-0.928368	-5.71173	NA	NA	0.91078	4.774e-09	0.30527	1.11833e-08	0.353217	1.11833e-08	NA	NA	0.957453	5.64767e-07	0.86904	2.97611e-06	0.871364	2.1488e-06	NA	NA
APOM	3.5273e-08	3.65779e-06	-5.51302	Testis	4.87899e-08	1.13053e-05	5.45567	Vagina	4.87899e-08	9.36885e-06	5.45567	NA	NA	NA	1	1	1	0	3	-0.112055	-5.85486	-1.0252	-5.71173	-0.928368	-5.71173	NA	NA	0.91078	4.774e-09	0.30527	1.11833e-08	0.353217	1.11833e-08	NA	NA	0.957453	5.64767e-07	0.86904	2.97611e-06	0.873531	2.43403e-06	NA	NA
APOM	3.5273e-08	3.65779e-06	-5.51302	Testis	4.87899e-08	1.13053e-05	5.45567	Whole_Blood	4.87899e-08	8.33572e-06	5.45567	NA	NA	NA	1	1	1	0	3	-0.112055	-5.85486	-1.0252	-5.71173	-0.928368	-5.71173	NA	NA	0.91078	4.774e-09	0.30527	1.11833e-08	0.353217	1.11833e-08	NA	NA	0.957453	5.64767e-07	0.86904	2.97611e-06	0.872354	2.03167e-06	NA	NA
APOM	3.5273e-08	3.65779e-06	-5.51302	Testis	4.87899e-08	1.13053e-05	5.45567	smultixcan	4.87899e-08	8.05489e-06	5.16852	NA	NA	NA	1	1	1	0	3	-0.112055	-5.85486	-1.0252	-5.71173	-0.879507	-5.41111	NA	NA	0.91078	4.774e-09	0.30527	1.11833e-08	0.353217	1.11833e-08	NA	NA	0.957453	5.64767e-07	0.86904	2.97611e-06	0.86356	2.04535e-06	NA	NA
APOM	3.5273e-08	3.65779e-06	-5.51302	Uterus	4.87899e-08	1.07243e-05	5.45567	Adipose_Subcutaneous	4.87899e-08	8.92823e-06	5.45567	NA	NA	NA	1	1	1	0	3	-0.112055	-5.85486	-0.928368	-5.71173	-0.928368	-5.71173	NA	NA	0.91078	4.774e-09	0.353217	1.11833e-08	0.353217	1.11833e-08	NA	NA	0.957453	5.64767e-07	0.885742	2.83624e-06	0.872282	2.16388e-06	NA	NA
APOM	3.5273e-08	3.65779e-06	-5.51302	Uterus	4.87899e-08	1.07243e-05	5.45567	Adipose_Visceral_Omentum	4.87899e-08	8.58514e-06	5.45567	NA	NA	NA	1	1	1	0	3	-0.112055	-5.85486	-0.928368	-5.71173	-0.928368	-5.71173	NA	NA	0.91078	4.774e-09	0.353217	1.11833e-08	0.353217	1.11833e-08	NA	NA	0.957453	5.64767e-07	0.885742	2.83624e-06	0.868359	2.11333e-06	NA	NA
APOM	3.5273e-08	3.65779e-06	-5.51302	Uterus	4.87899e-08	1.07243e-05	5.45567	Adrenal_Gland	4.87899e-08	9.50883e-06	5.45567	NA	NA	NA	1	1	1	0	3	-0.112055	-5.85486	-0.928368	-5.71173	-0.928368	-5.71173	NA	NA	0.91078	4.774e-09	0.353217	1.11833e-08	0.353217	1.11833e-08	NA	NA	0.957453	5.64767e-07	0.885742	2.83624e-06	0.878794	2.1989e-06	NA	NA
APOM	3.5273e-08	3.65779e-06	-5.51302	Uterus	4.87899e-08	1.07243e-05	5.45567	Artery_Aorta	4.87899e-08	8.26926e-06	5.45567	NA	NA	NA	1	1	1	0	3	-0.112055	-5.85486	-0.928368	-5.71173	-0.928368	-5.71173	NA	NA	0.91078	4.774e-09	0.353217	1.11833e-08	0.353217	1.11833e-08	NA	NA	0.957453	5.64767e-07	0.885742	2.83624e-06	0.873286	2.05535e-06	NA	NA
APOM	3.5273e-08	3.65779e-06	-5.51302	Uterus	4.87899e-08	1.07243e-05	5.45567	Artery_Coronary	4.87899e-08	9.07561e-06	5.45567	NA	NA	NA	1	1	1	0	3	-0.112055	-5.85486	-0.928368	-5.71173	-0.928368	-5.71173	NA	NA	0.91078	4.774e-09	0.353217	1.11833e-08	0.353217	1.11833e-08	NA	NA	0.957453	5.64767e-07	0.885742	2.83624e-06	0.866821	2.20533e-06	NA	NA
APOM	3.5273e-08	3.65779e-06	-5.51302	Uterus	4.87899e-08	1.07243e-05	5.45567	Artery_Tibial	4.87899e-08	8.56547e-06	5.45567	NA	NA	NA	1	1	1	0	3	-0.112055	-5.85486	-0.928368	-5.71173	-0.928368	-5.71173	NA	NA	0.91078	4.774e-09	0.353217	1.11833e-08	0.353217	1.11833e-08	NA	NA	0.957453	5.64767e-07	0.885742	2.83624e-06	0.866404	2.15831e-06	NA	NA
APOM	3.5273e-08	3.65779e-06	-5.51302	Uterus	4.87899e-08	1.07243e-05	5.45567	Brain_Anterior_cingulate_cortex_BA24	4.87899e-08	9.85078e-06	5.45567	NA	NA	NA	1	1	1	0	3	-0.112055	-5.85486	-0.928368	-5.71173	-0.928368	-5.71173	NA	NA	0.91078	4.774e-09	0.353217	1.11833e-08	0.353217	1.11833e-08	NA	NA	0.957453	5.64767e-07	0.885742	2.83624e-06	0.877224	2.50484e-06	NA	NA
APOM	3.5273e-08	3.65779e-06	-5.51302	Uterus	4.87899e-08	1.07243e-05	5.45567	Brain_Caudate_basal_ganglia	4.87899e-08	9.99999e-06	5.45567	NA	NA	NA	1	1	1	0	3	-0.112055	-5.85486	-0.928368	-5.71173	-0.928368	-5.71173	NA	NA	0.91078	4.774e-09	0.353217	1.11833e-08	0.353217	1.11833e-08	NA	NA	0.957453	5.64767e-07	0.885742	2.83624e-06	0.880811	2.32225e-06	NA	NA
APOM	3.5273e-08	3.65779e-06	-5.51302	Uterus	4.87899e-08	1.07243e-05	5.45567	Brain_Cerebellar_Hemisphere	4.87899e-08	8.58869e-06	5.45567	NA	NA	NA	1	1	1	0	3	-0.112055	-5.85486	-0.928368	-5.71173	-0.928368	-5.71173	NA	NA	0.91078	4.774e-09	0.353217	1.11833e-08	0.353217	1.11833e-08	NA	NA	0.957453	5.64767e-07	0.885742	2.83624e-06	0.870157	2.04118e-06	NA	NA
APOM	3.5273e-08	3.65779e-06	-5.51302	Uterus	4.87899e-08	1.07243e-05	5.45567	Brain_Cerebellum	4.87899e-08	8.8724e-06	5.45567	NA	NA	NA	1	1	1	0	3	-0.112055	-5.85486	-0.928368	-5.71173	-0.928368	-5.71173	NA	NA	0.91078	4.774e-09	0.353217	1.11833e-08	0.353217	1.11833e-08	NA	NA	0.957453	5.64767e-07	0.885742	2.83624e-06	0.870227	2.1416e-06	NA	NA
APOM	3.5273e-08	3.65779e-06	-5.51302	Uterus	4.87899e-08	1.07243e-05	5.45567	Brain_Cortex	4.87899e-08	9.40239e-06	5.45567	NA	NA	NA	1	1	1	0	3	-0.112055	-5.85486	-0.928368	-5.71173	-0.928368	-5.71173	NA	NA	0.91078	4.774e-09	0.353217	1.11833e-08	0.353217	1.11833e-08	NA	NA	0.957453	5.64767e-07	0.885742	2.83624e-06	0.869731	2.12845e-06	NA	NA
APOM	3.5273e-08	3.65779e-06	-5.51302	Uterus	4.87899e-08	1.07243e-05	5.45567	Brain_Frontal_Cortex_BA9	4.87899e-08	9.83116e-06	5.45567	NA	NA	NA	1	1	1	0	3	-0.112055	-5.85486	-0.928368	-5.71173	-0.928368	-5.71173	NA	NA	0.91078	4.774e-09	0.353217	1.11833e-08	0.353217	1.11833e-08	NA	NA	0.957453	5.64767e-07	0.885742	2.83624e-06	0.871171	2.288e-06	NA	NA
APOM	3.5273e-08	3.65779e-06	-5.51302	Uterus	4.87899e-08	1.07243e-05	5.45567	Brain_Nucleus_accumbens_basal_ganglia	4.87899e-08	9.98082e-06	5.45567	NA	NA	NA	1	1	1	0	3	-0.112055	-5.85486	-0.928368	-5.71173	-0.928368	-5.71173	NA	NA	0.91078	4.774e-09	0.353217	1.11833e-08	0.353217	1.11833e-08	NA	NA	0.957453	5.64767e-07	0.885742	2.83624e-06	0.87325	2.29419e-06	NA	NA
APOM	3.5273e-08	3.65779e-06	-5.51302	Uterus	4.87899e-08	1.07243e-05	5.45567	Brain_Putamen_basal_ganglia	4.87899e-08	1.17365e-05	5.45567	NA	NA	NA	1	1	1	0	3	-0.112055	-5.85486	-0.928368	-5.71173	-0.928368	-5.71173	NA	NA	0.91078	4.774e-09	0.353217	1.11833e-08	0.353217	1.11833e-08	NA	NA	0.957453	5.64767e-07	0.885742	2.83624e-06	0.873237	2.56409e-06	NA	NA
APOM	3.5273e-08	3.65779e-06	-5.51302	Uterus	4.87899e-08	1.07243e-05	5.45567	Brain_Spinal_cord_cervical_c-1	4.87899e-08	1.09248e-05	-5.45567	NA	NA	NA	1	1	1	0	3	-0.112055	-5.85486	-0.928368	-5.71173	0.928368	5.71173	NA	NA	0.91078	4.774e-09	0.353217	1.11833e-08	0.353217	1.11833e-08	NA	NA	0.957453	5.64767e-07	0.885742	2.83624e-06	0.885258	2.4308e-06	NA	NA
APOM	3.5273e-08	3.65779e-06	-5.51302	Uterus	4.87899e-08	1.07243e-05	5.45567	Breast_Mammary_Tissue	4.87899e-08	8.36115e-06	5.45567	NA	NA	NA	1	1	1	0	3	-0.112055	-5.85486	-0.928368	-5.71173	-0.928368	-5.71173	NA	NA	0.91078	4.774e-09	0.353217	1.11833e-08	0.353217	1.11833e-08	NA	NA	0.957453	5.64767e-07	0.885742	2.83624e-06	0.876668	2.05307e-06	NA	NA
APOM	3.5273e-08	3.65779e-06	-5.51302	Uterus	4.87899e-08	1.07243e-05	5.45567	Cells_Cultured_fibroblasts	4.87899e-08	8.53928e-06	5.45567	NA	NA	NA	1	1	1	0	3	-0.112055	-5.85486	-0.928368	-5.71173	-0.928368	-5.71173	NA	NA	0.91078	4.774e-09	0.353217	1.11833e-08	0.353217	1.11833e-08	NA	NA	0.957453	5.64767e-07	0.885742	2.83624e-06	0.865638	1.97803e-06	NA	NA
APOM	3.5273e-08	3.65779e-06	-5.51302	Uterus	4.87899e-08	1.07243e-05	5.45567	Cells_EBV-transformed_lymphocytes	4.87899e-08	7.78231e-06	5.45567	NA	NA	NA	1	1	1	0	3	-0.112055	-5.85486	-0.928368	-5.71173	-0.928368	-5.71173	NA	NA	0.91078	4.774e-09	0.353217	1.11833e-08	0.353217	1.11833e-08	NA	NA	0.957453	5.64767e-07	0.885742	2.83624e-06	0.868271	1.81801e-06	NA	NA
APOM	3.5273e-08	3.65779e-06	-5.51302	Uterus	4.87899e-08	1.07243e-05	5.45567	Colon_Sigmoid	4.87899e-08	8.25647e-06	5.45567	NA	NA	NA	1	1	1	0	3	-0.112055	-5.85486	-0.928368	-5.71173	-0.928368	-5.71173	NA	NA	0.91078	4.774e-09	0.353217	1.11833e-08	0.353217	1.11833e-08	NA	NA	0.957453	5.64767e-07	0.885742	2.83624e-06	0.876456	2.06702e-06	NA	NA
APOM	3.5273e-08	3.65779e-06	-5.51302	Uterus	4.87899e-08	1.07243e-05	5.45567	Colon_Transverse	4.87899e-08	8.87415e-06	5.45567	NA	NA	NA	1	1	1	0	3	-0.112055	-5.85486	-0.928368	-5.71173	-0.928368	-5.71173	NA	NA	0.91078	4.774e-09	0.353217	1.11833e-08	0.353217	1.11833e-08	NA	NA	0.957453	5.64767e-07	0.885742	2.83624e-06	0.879427	2.29838e-06	NA	NA
APOM	3.5273e-08	3.65779e-06	-5.51302	Uterus	4.87899e-08	1.07243e-05	5.45567	Esophagus_Gastroesophageal_Junction	4.87899e-08	8.66069e-06	5.45567	NA	NA	NA	1	1	1	0	3	-0.112055	-5.85486	-0.928368	-5.71173	-0.928368	-5.71173	NA	NA	0.91078	4.774e-09	0.353217	1.11833e-08	0.353217	1.11833e-08	NA	NA	0.957453	5.64767e-07	0.885742	2.83624e-06	0.876511	1.96443e-06	NA	NA
APOM	3.5273e-08	3.65779e-06	-5.51302	Uterus	4.87899e-08	1.07243e-05	5.45567	Esophagus_Mucosa	4.87899e-08	8.54707e-06	5.45567	NA	NA	NA	1	1	1	0	3	-0.112055	-5.85486	-0.928368	-5.71173	-0.928368	-5.71173	NA	NA	0.91078	4.774e-09	0.353217	1.11833e-08	0.353217	1.11833e-08	NA	NA	0.957453	5.64767e-07	0.885742	2.83624e-06	0.880403	1.94863e-06	NA	NA
APOM	3.5273e-08	3.65779e-06	-5.51302	Uterus	4.87899e-08	1.07243e-05	5.45567	Esophagus_Muscularis	4.87899e-08	8.39566e-06	5.45567	NA	NA	NA	1	1	1	0	3	-0.112055	-5.85486	-0.928368	-5.71173	-0.928368	-5.71173	NA	NA	0.91078	4.774e-09	0.353217	1.11833e-08	0.353217	1.11833e-08	NA	NA	0.957453	5.64767e-07	0.885742	2.83624e-06	0.879731	2.04028e-06	NA	NA
APOM	3.5273e-08	3.65779e-06	-5.51302	Uterus	4.87899e-08	1.07243e-05	5.45567	Heart_Atrial_Appendage	4.87899e-08	9.62136e-06	5.45567	NA	NA	NA	1	1	1	0	3	-0.112055	-5.85486	-0.928368	-5.71173	-0.928368	-5.71173	NA	NA	0.91078	4.774e-09	0.353217	1.11833e-08	0.353217	1.11833e-08	NA	NA	0.957453	5.64767e-07	0.885742	2.83624e-06	0.871578	2.25667e-06	NA	NA
APOM	3.5273e-08	3.65779e-06	-5.51302	Uterus	4.87899e-08	1.07243e-05	5.45567	Heart_Left_Ventricle	4.87899e-08	1.00045e-05	5.45567	NA	NA	NA	1	1	1	0	3	-0.112055	-5.85486	-0.928368	-5.71173	-0.928368	-5.71173	NA	NA	0.91078	4.774e-09	0.353217	1.11833e-08	0.353217	1.11833e-08	NA	NA	0.957453	5.64767e-07	0.885742	2.83624e-06	0.879425	2.18112e-06	NA	NA
APOM	3.5273e-08	3.65779e-06	-5.51302	Uterus	4.87899e-08	1.07243e-05	5.45567	Minor_Salivary_Gland	4.87899e-08	8.6254e-06	5.45567	NA	NA	NA	1	1	1	0	3	-0.112055	-5.85486	-0.928368	-5.71173	-0.928368	-5.71173	NA	NA	0.91078	4.774e-09	0.353217	1.11833e-08	0.353217	1.11833e-08	NA	NA	0.957453	5.64767e-07	0.885742	2.83624e-06	0.874962	2.26273e-06	NA	NA
APOM	3.5273e-08	3.65779e-06	-5.51302	Uterus	4.87899e-08	1.07243e-05	5.45567	Muscle_Skeletal	4.87899e-08	9.28326e-06	5.45567	NA	NA	NA	1	1	1	0	3	-0.112055	-5.85486	-0.928368	-5.71173	-0.928368	-5.71173	NA	NA	0.91078	4.774e-09	0.353217	1.11833e-08	0.353217	1.11833e-08	NA	NA	0.957453	5.64767e-07	0.885742	2.83624e-06	0.873154	2.26833e-06	NA	NA
APOM	3.5273e-08	3.65779e-06	-5.51302	Uterus	4.87899e-08	1.07243e-05	5.45567	Pancreas	4.87899e-08	1.01791e-05	5.45567	NA	NA	NA	1	1	1	0	3	-0.112055	-5.85486	-0.928368	-5.71173	-0.928368	-5.71173	NA	NA	0.91078	4.774e-09	0.353217	1.11833e-08	0.353217	1.11833e-08	NA	NA	0.957453	5.64767e-07	0.885742	2.83624e-06	0.878249	2.44213e-06	NA	NA
APOM	3.5273e-08	3.65779e-06	-5.51302	Uterus	4.87899e-08	1.07243e-05	5.45567	Pituitary	4.87899e-08	1.01101e-05	5.45567	NA	NA	NA	1	1	1	0	3	-0.112055	-5.85486	-0.928368	-5.71173	-0.928368	-5.71173	NA	NA	0.91078	4.774e-09	0.353217	1.11833e-08	0.353217	1.11833e-08	NA	NA	0.957453	5.64767e-07	0.885742	2.83624e-06	0.880302	2.17652e-06	NA	NA
APOM	3.5273e-08	3.65779e-06	-5.51302	Uterus	4.87899e-08	1.07243e-05	5.45567	Prostate	4.87899e-08	8.68234e-06	5.45567	NA	NA	NA	1	1	1	0	3	-0.112055	-5.85486	-0.928368	-5.71173	-0.928368	-5.71173	NA	NA	0.91078	4.774e-09	0.353217	1.11833e-08	0.353217	1.11833e-08	NA	NA	0.957453	5.64767e-07	0.885742	2.83624e-06	0.878209	2.17782e-06	NA	NA
APOM	3.5273e-08	3.65779e-06	-5.51302	Uterus	4.87899e-08	1.07243e-05	5.45567	Skin_Sun_Exposed_Lower_leg	4.87899e-08	8.63056e-06	5.45567	NA	NA	NA	1	1	1	0	3	-0.112055	-5.85486	-0.928368	-5.71173	-0.928368	-5.71173	NA	NA	0.91078	4.774e-09	0.353217	1.11833e-08	0.353217	1.11833e-08	NA	NA	0.957453	5.64767e-07	0.885742	2.83624e-06	0.876988	2.00705e-06	NA	NA
APOM	3.5273e-08	3.65779e-06	-5.51302	Uterus	4.87899e-08	1.07243e-05	5.45567	Small_Intestine_Terminal_Ileum	4.87899e-08	9.28338e-06	5.45567	NA	NA	NA	1	1	1	0	3	-0.112055	-5.85486	-0.928368	-5.71173	-0.928368	-5.71173	NA	NA	0.91078	4.774e-09	0.353217	1.11833e-08	0.353217	1.11833e-08	NA	NA	0.957453	5.64767e-07	0.885742	2.83624e-06	0.879668	2.26599e-06	NA	NA
APOM	3.5273e-08	3.65779e-06	-5.51302	Uterus	4.87899e-08	1.07243e-05	5.45567	Spleen	4.87899e-08	8.88251e-06	5.45567	NA	NA	NA	1	1	1	0	3	-0.112055	-5.85486	-0.928368	-5.71173	-0.928368	-5.71173	NA	NA	0.91078	4.774e-09	0.353217	1.11833e-08	0.353217	1.11833e-08	NA	NA	0.957453	5.64767e-07	0.885742	2.83624e-06	0.868269	2.08076e-06	NA	NA
APOM	3.5273e-08	3.65779e-06	-5.51302	Uterus	4.87899e-08	1.07243e-05	5.45567	Stomach	4.87899e-08	9.36925e-06	5.45567	NA	NA	NA	1	1	1	0	3	-0.112055	-5.85486	-0.928368	-5.71173	-0.928368	-5.71173	NA	NA	0.91078	4.774e-09	0.353217	1.11833e-08	0.353217	1.11833e-08	NA	NA	0.957453	5.64767e-07	0.885742	2.83624e-06	0.880017	2.35272e-06	NA	NA
APOM	3.5273e-08	3.65779e-06	-5.51302	Uterus	4.87899e-08	1.07243e-05	5.45567	Testis	4.87899e-08	9.83849e-06	5.45567	NA	NA	NA	1	1	1	0	3	-0.112055	-5.85486	-0.928368	-5.71173	-0.928368	-5.71173	NA	NA	0.91078	4.774e-09	0.353217	1.11833e-08	0.353217	1.11833e-08	NA	NA	0.957453	5.64767e-07	0.885742	2.83624e-06	0.883393	2.41166e-06	NA	NA
APOM	3.5273e-08	3.65779e-06	-5.51302	Uterus	4.87899e-08	1.07243e-05	5.45567	Thyroid	4.87899e-08	8.92289e-06	5.45567	NA	NA	NA	1	1	1	0	3	-0.112055	-5.85486	-0.928368	-5.71173	-0.928368	-5.71173	NA	NA	0.91078	4.774e-09	0.353217	1.11833e-08	0.353217	1.11833e-08	NA	NA	0.957453	5.64767e-07	0.885742	2.83624e-06	0.871364	2.1488e-06	NA	NA
APOM	3.5273e-08	3.65779e-06	-5.51302	Uterus	4.87899e-08	1.07243e-05	5.45567	Vagina	4.87899e-08	9.36885e-06	5.45567	NA	NA	NA	1	1	1	0	3	-0.112055	-5.85486	-0.928368	-5.71173	-0.928368	-5.71173	NA	NA	0.91078	4.774e-09	0.353217	1.11833e-08	0.353217	1.11833e-08	NA	NA	0.957453	5.64767e-07	0.885742	2.83624e-06	0.873531	2.43403e-06	NA	NA
APOM	3.5273e-08	3.65779e-06	-5.51302	Uterus	4.87899e-08	1.07243e-05	5.45567	Whole_Blood	4.87899e-08	8.33572e-06	5.45567	NA	NA	NA	1	1	1	0	3	-0.112055	-5.85486	-0.928368	-5.71173	-0.928368	-5.71173	NA	NA	0.91078	4.774e-09	0.353217	1.11833e-08	0.353217	1.11833e-08	NA	NA	0.957453	5.64767e-07	0.885742	2.83624e-06	0.872354	2.03167e-06	NA	NA
APOM	3.5273e-08	3.65779e-06	-5.51302	Uterus	4.87899e-08	1.07243e-05	5.45567	smultixcan	4.87899e-08	8.05489e-06	5.16852	NA	NA	NA	1	1	1	0	3	-0.112055	-5.85486	-0.928368	-5.71173	-0.879507	-5.41111	NA	NA	0.91078	4.774e-09	0.353217	1.11833e-08	0.353217	1.11833e-08	NA	NA	0.957453	5.64767e-07	0.885742	2.83624e-06	0.86356	2.04535e-06	NA	NA
APOM	3.5273e-08	3.65779e-06	-5.51302	Vagina	4.87899e-08	1.03958e-05	5.45567	Adipose_Subcutaneous	4.87899e-08	8.92823e-06	5.45567	NA	NA	NA	1	1	1	0	3	-0.112055	-5.85486	-0.928368	-5.71173	-0.928368	-5.71173	NA	NA	0.91078	4.774e-09	0.353217	1.11833e-08	0.353217	1.11833e-08	NA	NA	0.957453	5.64767e-07	0.884106	2.58453e-06	0.872282	2.16388e-06	NA	NA
APOM	3.5273e-08	3.65779e-06	-5.51302	Vagina	4.87899e-08	1.03958e-05	5.45567	Adipose_Visceral_Omentum	4.87899e-08	8.58514e-06	5.45567	NA	NA	NA	1	1	1	0	3	-0.112055	-5.85486	-0.928368	-5.71173	-0.928368	-5.71173	NA	NA	0.91078	4.774e-09	0.353217	1.11833e-08	0.353217	1.11833e-08	NA	NA	0.957453	5.64767e-07	0.884106	2.58453e-06	0.868359	2.11333e-06	NA	NA
APOM	3.5273e-08	3.65779e-06	-5.51302	Vagina	4.87899e-08	1.03958e-05	5.45567	Adrenal_Gland	4.87899e-08	9.50883e-06	5.45567	NA	NA	NA	1	1	1	0	3	-0.112055	-5.85486	-0.928368	-5.71173	-0.928368	-5.71173	NA	NA	0.91078	4.774e-09	0.353217	1.11833e-08	0.353217	1.11833e-08	NA	NA	0.957453	5.64767e-07	0.884106	2.58453e-06	0.878794	2.1989e-06	NA	NA
APOM	3.5273e-08	3.65779e-06	-5.51302	Vagina	4.87899e-08	1.03958e-05	5.45567	Artery_Aorta	4.87899e-08	8.26926e-06	5.45567	NA	NA	NA	1	1	1	0	3	-0.112055	-5.85486	-0.928368	-5.71173	-0.928368	-5.71173	NA	NA	0.91078	4.774e-09	0.353217	1.11833e-08	0.353217	1.11833e-08	NA	NA	0.957453	5.64767e-07	0.884106	2.58453e-06	0.873286	2.05535e-06	NA	NA
APOM	3.5273e-08	3.65779e-06	-5.51302	Vagina	4.87899e-08	1.03958e-05	5.45567	Artery_Coronary	4.87899e-08	9.07561e-06	5.45567	NA	NA	NA	1	1	1	0	3	-0.112055	-5.85486	-0.928368	-5.71173	-0.928368	-5.71173	NA	NA	0.91078	4.774e-09	0.353217	1.11833e-08	0.353217	1.11833e-08	NA	NA	0.957453	5.64767e-07	0.884106	2.58453e-06	0.866821	2.20533e-06	NA	NA
APOM	3.5273e-08	3.65779e-06	-5.51302	Vagina	4.87899e-08	1.03958e-05	5.45567	Artery_Tibial	4.87899e-08	8.56547e-06	5.45567	NA	NA	NA	1	1	1	0	3	-0.112055	-5.85486	-0.928368	-5.71173	-0.928368	-5.71173	NA	NA	0.91078	4.774e-09	0.353217	1.11833e-08	0.353217	1.11833e-08	NA	NA	0.957453	5.64767e-07	0.884106	2.58453e-06	0.866404	2.15831e-06	NA	NA
APOM	3.5273e-08	3.65779e-06	-5.51302	Vagina	4.87899e-08	1.03958e-05	5.45567	Brain_Anterior_cingulate_cortex_BA24	4.87899e-08	9.85078e-06	5.45567	NA	NA	NA	1	1	1	0	3	-0.112055	-5.85486	-0.928368	-5.71173	-0.928368	-5.71173	NA	NA	0.91078	4.774e-09	0.353217	1.11833e-08	0.353217	1.11833e-08	NA	NA	0.957453	5.64767e-07	0.884106	2.58453e-06	0.877224	2.50484e-06	NA	NA
APOM	3.5273e-08	3.65779e-06	-5.51302	Vagina	4.87899e-08	1.03958e-05	5.45567	Brain_Caudate_basal_ganglia	4.87899e-08	9.99999e-06	5.45567	NA	NA	NA	1	1	1	0	3	-0.112055	-5.85486	-0.928368	-5.71173	-0.928368	-5.71173	NA	NA	0.91078	4.774e-09	0.353217	1.11833e-08	0.353217	1.11833e-08	NA	NA	0.957453	5.64767e-07	0.884106	2.58453e-06	0.880811	2.32225e-06	NA	NA
APOM	3.5273e-08	3.65779e-06	-5.51302	Vagina	4.87899e-08	1.03958e-05	5.45567	Brain_Cerebellar_Hemisphere	4.87899e-08	8.58869e-06	5.45567	NA	NA	NA	1	1	1	0	3	-0.112055	-5.85486	-0.928368	-5.71173	-0.928368	-5.71173	NA	NA	0.91078	4.774e-09	0.353217	1.11833e-08	0.353217	1.11833e-08	NA	NA	0.957453	5.64767e-07	0.884106	2.58453e-06	0.870157	2.04118e-06	NA	NA
APOM	3.5273e-08	3.65779e-06	-5.51302	Vagina	4.87899e-08	1.03958e-05	5.45567	Brain_Cerebellum	4.87899e-08	8.8724e-06	5.45567	NA	NA	NA	1	1	1	0	3	-0.112055	-5.85486	-0.928368	-5.71173	-0.928368	-5.71173	NA	NA	0.91078	4.774e-09	0.353217	1.11833e-08	0.353217	1.11833e-08	NA	NA	0.957453	5.64767e-07	0.884106	2.58453e-06	0.870227	2.1416e-06	NA	NA
APOM	3.5273e-08	3.65779e-06	-5.51302	Vagina	4.87899e-08	1.03958e-05	5.45567	Brain_Cortex	4.87899e-08	9.40239e-06	5.45567	NA	NA	NA	1	1	1	0	3	-0.112055	-5.85486	-0.928368	-5.71173	-0.928368	-5.71173	NA	NA	0.91078	4.774e-09	0.353217	1.11833e-08	0.353217	1.11833e-08	NA	NA	0.957453	5.64767e-07	0.884106	2.58453e-06	0.869731	2.12845e-06	NA	NA
APOM	3.5273e-08	3.65779e-06	-5.51302	Vagina	4.87899e-08	1.03958e-05	5.45567	Brain_Frontal_Cortex_BA9	4.87899e-08	9.83116e-06	5.45567	NA	NA	NA	1	1	1	0	3	-0.112055	-5.85486	-0.928368	-5.71173	-0.928368	-5.71173	NA	NA	0.91078	4.774e-09	0.353217	1.11833e-08	0.353217	1.11833e-08	NA	NA	0.957453	5.64767e-07	0.884106	2.58453e-06	0.871171	2.288e-06	NA	NA
APOM	3.5273e-08	3.65779e-06	-5.51302	Vagina	4.87899e-08	1.03958e-05	5.45567	Brain_Nucleus_accumbens_basal_ganglia	4.87899e-08	9.98082e-06	5.45567	NA	NA	NA	1	1	1	0	3	-0.112055	-5.85486	-0.928368	-5.71173	-0.928368	-5.71173	NA	NA	0.91078	4.774e-09	0.353217	1.11833e-08	0.353217	1.11833e-08	NA	NA	0.957453	5.64767e-07	0.884106	2.58453e-06	0.87325	2.29419e-06	NA	NA
APOM	3.5273e-08	3.65779e-06	-5.51302	Vagina	4.87899e-08	1.03958e-05	5.45567	Brain_Putamen_basal_ganglia	4.87899e-08	1.17365e-05	5.45567	NA	NA	NA	1	1	1	0	3	-0.112055	-5.85486	-0.928368	-5.71173	-0.928368	-5.71173	NA	NA	0.91078	4.774e-09	0.353217	1.11833e-08	0.353217	1.11833e-08	NA	NA	0.957453	5.64767e-07	0.884106	2.58453e-06	0.873237	2.56409e-06	NA	NA
APOM	3.5273e-08	3.65779e-06	-5.51302	Vagina	4.87899e-08	1.03958e-05	5.45567	Brain_Spinal_cord_cervical_c-1	4.87899e-08	1.09248e-05	-5.45567	NA	NA	NA	1	1	1	0	3	-0.112055	-5.85486	-0.928368	-5.71173	0.928368	5.71173	NA	NA	0.91078	4.774e-09	0.353217	1.11833e-08	0.353217	1.11833e-08	NA	NA	0.957453	5.64767e-07	0.884106	2.58453e-06	0.885258	2.4308e-06	NA	NA
APOM	3.5273e-08	3.65779e-06	-5.51302	Vagina	4.87899e-08	1.03958e-05	5.45567	Breast_Mammary_Tissue	4.87899e-08	8.36115e-06	5.45567	NA	NA	NA	1	1	1	0	3	-0.112055	-5.85486	-0.928368	-5.71173	-0.928368	-5.71173	NA	NA	0.91078	4.774e-09	0.353217	1.11833e-08	0.353217	1.11833e-08	NA	NA	0.957453	5.64767e-07	0.884106	2.58453e-06	0.876668	2.05307e-06	NA	NA
APOM	3.5273e-08	3.65779e-06	-5.51302	Vagina	4.87899e-08	1.03958e-05	5.45567	Cells_Cultured_fibroblasts	4.87899e-08	8.53928e-06	5.45567	NA	NA	NA	1	1	1	0	3	-0.112055	-5.85486	-0.928368	-5.71173	-0.928368	-5.71173	NA	NA	0.91078	4.774e-09	0.353217	1.11833e-08	0.353217	1.11833e-08	NA	NA	0.957453	5.64767e-07	0.884106	2.58453e-06	0.865638	1.97803e-06	NA	NA
APOM	3.5273e-08	3.65779e-06	-5.51302	Vagina	4.87899e-08	1.03958e-05	5.45567	Cells_EBV-transformed_lymphocytes	4.87899e-08	7.78231e-06	5.45567	NA	NA	NA	1	1	1	0	3	-0.112055	-5.85486	-0.928368	-5.71173	-0.928368	-5.71173	NA	NA	0.91078	4.774e-09	0.353217	1.11833e-08	0.353217	1.11833e-08	NA	NA	0.957453	5.64767e-07	0.884106	2.58453e-06	0.868271	1.81801e-06	NA	NA
APOM	3.5273e-08	3.65779e-06	-5.51302	Vagina	4.87899e-08	1.03958e-05	5.45567	Colon_Sigmoid	4.87899e-08	8.25647e-06	5.45567	NA	NA	NA	1	1	1	0	3	-0.112055	-5.85486	-0.928368	-5.71173	-0.928368	-5.71173	NA	NA	0.91078	4.774e-09	0.353217	1.11833e-08	0.353217	1.11833e-08	NA	NA	0.957453	5.64767e-07	0.884106	2.58453e-06	0.876456	2.06702e-06	NA	NA
APOM	3.5273e-08	3.65779e-06	-5.51302	Vagina	4.87899e-08	1.03958e-05	5.45567	Colon_Transverse	4.87899e-08	8.87415e-06	5.45567	NA	NA	NA	1	1	1	0	3	-0.112055	-5.85486	-0.928368	-5.71173	-0.928368	-5.71173	NA	NA	0.91078	4.774e-09	0.353217	1.11833e-08	0.353217	1.11833e-08	NA	NA	0.957453	5.64767e-07	0.884106	2.58453e-06	0.879427	2.29838e-06	NA	NA
APOM	3.5273e-08	3.65779e-06	-5.51302	Vagina	4.87899e-08	1.03958e-05	5.45567	Esophagus_Gastroesophageal_Junction	4.87899e-08	8.66069e-06	5.45567	NA	NA	NA	1	1	1	0	3	-0.112055	-5.85486	-0.928368	-5.71173	-0.928368	-5.71173	NA	NA	0.91078	4.774e-09	0.353217	1.11833e-08	0.353217	1.11833e-08	NA	NA	0.957453	5.64767e-07	0.884106	2.58453e-06	0.876511	1.96443e-06	NA	NA
APOM	3.5273e-08	3.65779e-06	-5.51302	Vagina	4.87899e-08	1.03958e-05	5.45567	Esophagus_Mucosa	4.87899e-08	8.54707e-06	5.45567	NA	NA	NA	1	1	1	0	3	-0.112055	-5.85486	-0.928368	-5.71173	-0.928368	-5.71173	NA	NA	0.91078	4.774e-09	0.353217	1.11833e-08	0.353217	1.11833e-08	NA	NA	0.957453	5.64767e-07	0.884106	2.58453e-06	0.880403	1.94863e-06	NA	NA
APOM	3.5273e-08	3.65779e-06	-5.51302	Vagina	4.87899e-08	1.03958e-05	5.45567	Esophagus_Muscularis	4.87899e-08	8.39566e-06	5.45567	NA	NA	NA	1	1	1	0	3	-0.112055	-5.85486	-0.928368	-5.71173	-0.928368	-5.71173	NA	NA	0.91078	4.774e-09	0.353217	1.11833e-08	0.353217	1.11833e-08	NA	NA	0.957453	5.64767e-07	0.884106	2.58453e-06	0.879731	2.04028e-06	NA	NA
APOM	3.5273e-08	3.65779e-06	-5.51302	Vagina	4.87899e-08	1.03958e-05	5.45567	Heart_Atrial_Appendage	4.87899e-08	9.62136e-06	5.45567	NA	NA	NA	1	1	1	0	3	-0.112055	-5.85486	-0.928368	-5.71173	-0.928368	-5.71173	NA	NA	0.91078	4.774e-09	0.353217	1.11833e-08	0.353217	1.11833e-08	NA	NA	0.957453	5.64767e-07	0.884106	2.58453e-06	0.871578	2.25667e-06	NA	NA
APOM	3.5273e-08	3.65779e-06	-5.51302	Vagina	4.87899e-08	1.03958e-05	5.45567	Heart_Left_Ventricle	4.87899e-08	1.00045e-05	5.45567	NA	NA	NA	1	1	1	0	3	-0.112055	-5.85486	-0.928368	-5.71173	-0.928368	-5.71173	NA	NA	0.91078	4.774e-09	0.353217	1.11833e-08	0.353217	1.11833e-08	NA	NA	0.957453	5.64767e-07	0.884106	2.58453e-06	0.879425	2.18112e-06	NA	NA
APOM	3.5273e-08	3.65779e-06	-5.51302	Vagina	4.87899e-08	1.03958e-05	5.45567	Minor_Salivary_Gland	4.87899e-08	8.6254e-06	5.45567	NA	NA	NA	1	1	1	0	3	-0.112055	-5.85486	-0.928368	-5.71173	-0.928368	-5.71173	NA	NA	0.91078	4.774e-09	0.353217	1.11833e-08	0.353217	1.11833e-08	NA	NA	0.957453	5.64767e-07	0.884106	2.58453e-06	0.874962	2.26273e-06	NA	NA
APOM	3.5273e-08	3.65779e-06	-5.51302	Vagina	4.87899e-08	1.03958e-05	5.45567	Muscle_Skeletal	4.87899e-08	9.28326e-06	5.45567	NA	NA	NA	1	1	1	0	3	-0.112055	-5.85486	-0.928368	-5.71173	-0.928368	-5.71173	NA	NA	0.91078	4.774e-09	0.353217	1.11833e-08	0.353217	1.11833e-08	NA	NA	0.957453	5.64767e-07	0.884106	2.58453e-06	0.873154	2.26833e-06	NA	NA
APOM	3.5273e-08	3.65779e-06	-5.51302	Vagina	4.87899e-08	1.03958e-05	5.45567	Pancreas	4.87899e-08	1.01791e-05	5.45567	NA	NA	NA	1	1	1	0	3	-0.112055	-5.85486	-0.928368	-5.71173	-0.928368	-5.71173	NA	NA	0.91078	4.774e-09	0.353217	1.11833e-08	0.353217	1.11833e-08	NA	NA	0.957453	5.64767e-07	0.884106	2.58453e-06	0.878249	2.44213e-06	NA	NA
APOM	3.5273e-08	3.65779e-06	-5.51302	Vagina	4.87899e-08	1.03958e-05	5.45567	Pituitary	4.87899e-08	1.01101e-05	5.45567	NA	NA	NA	1	1	1	0	3	-0.112055	-5.85486	-0.928368	-5.71173	-0.928368	-5.71173	NA	NA	0.91078	4.774e-09	0.353217	1.11833e-08	0.353217	1.11833e-08	NA	NA	0.957453	5.64767e-07	0.884106	2.58453e-06	0.880302	2.17652e-06	NA	NA
APOM	3.5273e-08	3.65779e-06	-5.51302	Vagina	4.87899e-08	1.03958e-05	5.45567	Prostate	4.87899e-08	8.68234e-06	5.45567	NA	NA	NA	1	1	1	0	3	-0.112055	-5.85486	-0.928368	-5.71173	-0.928368	-5.71173	NA	NA	0.91078	4.774e-09	0.353217	1.11833e-08	0.353217	1.11833e-08	NA	NA	0.957453	5.64767e-07	0.884106	2.58453e-06	0.878209	2.17782e-06	NA	NA
APOM	3.5273e-08	3.65779e-06	-5.51302	Vagina	4.87899e-08	1.03958e-05	5.45567	Skin_Sun_Exposed_Lower_leg	4.87899e-08	8.63056e-06	5.45567	NA	NA	NA	1	1	1	0	3	-0.112055	-5.85486	-0.928368	-5.71173	-0.928368	-5.71173	NA	NA	0.91078	4.774e-09	0.353217	1.11833e-08	0.353217	1.11833e-08	NA	NA	0.957453	5.64767e-07	0.884106	2.58453e-06	0.876988	2.00705e-06	NA	NA
APOM	3.5273e-08	3.65779e-06	-5.51302	Vagina	4.87899e-08	1.03958e-05	5.45567	Small_Intestine_Terminal_Ileum	4.87899e-08	9.28338e-06	5.45567	NA	NA	NA	1	1	1	0	3	-0.112055	-5.85486	-0.928368	-5.71173	-0.928368	-5.71173	NA	NA	0.91078	4.774e-09	0.353217	1.11833e-08	0.353217	1.11833e-08	NA	NA	0.957453	5.64767e-07	0.884106	2.58453e-06	0.879668	2.26599e-06	NA	NA
APOM	3.5273e-08	3.65779e-06	-5.51302	Vagina	4.87899e-08	1.03958e-05	5.45567	Spleen	4.87899e-08	8.88251e-06	5.45567	NA	NA	NA	1	1	1	0	3	-0.112055	-5.85486	-0.928368	-5.71173	-0.928368	-5.71173	NA	NA	0.91078	4.774e-09	0.353217	1.11833e-08	0.353217	1.11833e-08	NA	NA	0.957453	5.64767e-07	0.884106	2.58453e-06	0.868269	2.08076e-06	NA	NA
APOM	3.5273e-08	3.65779e-06	-5.51302	Vagina	4.87899e-08	1.03958e-05	5.45567	Stomach	4.87899e-08	9.36925e-06	5.45567	NA	NA	NA	1	1	1	0	3	-0.112055	-5.85486	-0.928368	-5.71173	-0.928368	-5.71173	NA	NA	0.91078	4.774e-09	0.353217	1.11833e-08	0.353217	1.11833e-08	NA	NA	0.957453	5.64767e-07	0.884106	2.58453e-06	0.880017	2.35272e-06	NA	NA
APOM	3.5273e-08	3.65779e-06	-5.51302	Vagina	4.87899e-08	1.03958e-05	5.45567	Testis	4.87899e-08	9.83849e-06	5.45567	NA	NA	NA	1	1	1	0	3	-0.112055	-5.85486	-0.928368	-5.71173	-0.928368	-5.71173	NA	NA	0.91078	4.774e-09	0.353217	1.11833e-08	0.353217	1.11833e-08	NA	NA	0.957453	5.64767e-07	0.884106	2.58453e-06	0.883393	2.41166e-06	NA	NA
APOM	3.5273e-08	3.65779e-06	-5.51302	Vagina	4.87899e-08	1.03958e-05	5.45567	Thyroid	4.87899e-08	8.92289e-06	5.45567	NA	NA	NA	1	1	1	0	3	-0.112055	-5.85486	-0.928368	-5.71173	-0.928368	-5.71173	NA	NA	0.91078	4.774e-09	0.353217	1.11833e-08	0.353217	1.11833e-08	NA	NA	0.957453	5.64767e-07	0.884106	2.58453e-06	0.871364	2.1488e-06	NA	NA
APOM	3.5273e-08	3.65779e-06	-5.51302	Vagina	4.87899e-08	1.03958e-05	5.45567	Vagina	4.87899e-08	9.36885e-06	5.45567	NA	NA	NA	1	1	1	0	3	-0.112055	-5.85486	-0.928368	-5.71173	-0.928368	-5.71173	NA	NA	0.91078	4.774e-09	0.353217	1.11833e-08	0.353217	1.11833e-08	NA	NA	0.957453	5.64767e-07	0.884106	2.58453e-06	0.873531	2.43403e-06	NA	NA
APOM	3.5273e-08	3.65779e-06	-5.51302	Vagina	4.87899e-08	1.03958e-05	5.45567	Whole_Blood	4.87899e-08	8.33572e-06	5.45567	NA	NA	NA	1	1	1	0	3	-0.112055	-5.85486	-0.928368	-5.71173	-0.928368	-5.71173	NA	NA	0.91078	4.774e-09	0.353217	1.11833e-08	0.353217	1.11833e-08	NA	NA	0.957453	5.64767e-07	0.884106	2.58453e-06	0.872354	2.03167e-06	NA	NA
APOM	3.5273e-08	3.65779e-06	-5.51302	Vagina	4.87899e-08	1.03958e-05	5.45567	smultixcan	4.87899e-08	8.05489e-06	5.16852	NA	NA	NA	1	1	1	0	3	-0.112055	-5.85486	-0.928368	-5.71173	-0.879507	-5.41111	NA	NA	0.91078	4.774e-09	0.353217	1.11833e-08	0.353217	1.11833e-08	NA	NA	0.957453	5.64767e-07	0.884106	2.58453e-06	0.86356	2.04535e-06	NA	NA
APOM	3.5273e-08	3.65779e-06	-5.51302	Whole_Blood	4.87899e-08	9.23423e-06	5.45567	Adipose_Subcutaneous	4.87899e-08	8.92823e-06	5.45567	NA	NA	NA	1	1	1	0	3	-0.112055	-5.85486	-0.928368	-5.71173	-0.928368	-5.71173	NA	NA	0.91078	4.774e-09	0.353217	1.11833e-08	0.353217	1.11833e-08	NA	NA	0.957453	5.64767e-07	0.885501	2.50597e-06	0.872282	2.16388e-06	NA	NA
APOM	3.5273e-08	3.65779e-06	-5.51302	Whole_Blood	4.87899e-08	9.23423e-06	5.45567	Adipose_Visceral_Omentum	4.87899e-08	8.58514e-06	5.45567	NA	NA	NA	1	1	1	0	3	-0.112055	-5.85486	-0.928368	-5.71173	-0.928368	-5.71173	NA	NA	0.91078	4.774e-09	0.353217	1.11833e-08	0.353217	1.11833e-08	NA	NA	0.957453	5.64767e-07	0.885501	2.50597e-06	0.868359	2.11333e-06	NA	NA
APOM	3.5273e-08	3.65779e-06	-5.51302	Whole_Blood	4.87899e-08	9.23423e-06	5.45567	Adrenal_Gland	4.87899e-08	9.50883e-06	5.45567	NA	NA	NA	1	1	1	0	3	-0.112055	-5.85486	-0.928368	-5.71173	-0.928368	-5.71173	NA	NA	0.91078	4.774e-09	0.353217	1.11833e-08	0.353217	1.11833e-08	NA	NA	0.957453	5.64767e-07	0.885501	2.50597e-06	0.878794	2.1989e-06	NA	NA
APOM	3.5273e-08	3.65779e-06	-5.51302	Whole_Blood	4.87899e-08	9.23423e-06	5.45567	Artery_Aorta	4.87899e-08	8.26926e-06	5.45567	NA	NA	NA	1	1	1	0	3	-0.112055	-5.85486	-0.928368	-5.71173	-0.928368	-5.71173	NA	NA	0.91078	4.774e-09	0.353217	1.11833e-08	0.353217	1.11833e-08	NA	NA	0.957453	5.64767e-07	0.885501	2.50597e-06	0.873286	2.05535e-06	NA	NA
APOM	3.5273e-08	3.65779e-06	-5.51302	Whole_Blood	4.87899e-08	9.23423e-06	5.45567	Artery_Coronary	4.87899e-08	9.07561e-06	5.45567	NA	NA	NA	1	1	1	0	3	-0.112055	-5.85486	-0.928368	-5.71173	-0.928368	-5.71173	NA	NA	0.91078	4.774e-09	0.353217	1.11833e-08	0.353217	1.11833e-08	NA	NA	0.957453	5.64767e-07	0.885501	2.50597e-06	0.866821	2.20533e-06	NA	NA
APOM	3.5273e-08	3.65779e-06	-5.51302	Whole_Blood	4.87899e-08	9.23423e-06	5.45567	Artery_Tibial	4.87899e-08	8.56547e-06	5.45567	NA	NA	NA	1	1	1	0	3	-0.112055	-5.85486	-0.928368	-5.71173	-0.928368	-5.71173	NA	NA	0.91078	4.774e-09	0.353217	1.11833e-08	0.353217	1.11833e-08	NA	NA	0.957453	5.64767e-07	0.885501	2.50597e-06	0.866404	2.15831e-06	NA	NA
APOM	3.5273e-08	3.65779e-06	-5.51302	Whole_Blood	4.87899e-08	9.23423e-06	5.45567	Brain_Anterior_cingulate_cortex_BA24	4.87899e-08	9.85078e-06	5.45567	NA	NA	NA	1	1	1	0	3	-0.112055	-5.85486	-0.928368	-5.71173	-0.928368	-5.71173	NA	NA	0.91078	4.774e-09	0.353217	1.11833e-08	0.353217	1.11833e-08	NA	NA	0.957453	5.64767e-07	0.885501	2.50597e-06	0.877224	2.50484e-06	NA	NA
APOM	3.5273e-08	3.65779e-06	-5.51302	Whole_Blood	4.87899e-08	9.23423e-06	5.45567	Brain_Caudate_basal_ganglia	4.87899e-08	9.99999e-06	5.45567	NA	NA	NA	1	1	1	0	3	-0.112055	-5.85486	-0.928368	-5.71173	-0.928368	-5.71173	NA	NA	0.91078	4.774e-09	0.353217	1.11833e-08	0.353217	1.11833e-08	NA	NA	0.957453	5.64767e-07	0.885501	2.50597e-06	0.880811	2.32225e-06	NA	NA
APOM	3.5273e-08	3.65779e-06	-5.51302	Whole_Blood	4.87899e-08	9.23423e-06	5.45567	Brain_Cerebellar_Hemisphere	4.87899e-08	8.58869e-06	5.45567	NA	NA	NA	1	1	1	0	3	-0.112055	-5.85486	-0.928368	-5.71173	-0.928368	-5.71173	NA	NA	0.91078	4.774e-09	0.353217	1.11833e-08	0.353217	1.11833e-08	NA	NA	0.957453	5.64767e-07	0.885501	2.50597e-06	0.870157	2.04118e-06	NA	NA
APOM	3.5273e-08	3.65779e-06	-5.51302	Whole_Blood	4.87899e-08	9.23423e-06	5.45567	Brain_Cerebellum	4.87899e-08	8.8724e-06	5.45567	NA	NA	NA	1	1	1	0	3	-0.112055	-5.85486	-0.928368	-5.71173	-0.928368	-5.71173	NA	NA	0.91078	4.774e-09	0.353217	1.11833e-08	0.353217	1.11833e-08	NA	NA	0.957453	5.64767e-07	0.885501	2.50597e-06	0.870227	2.1416e-06	NA	NA
APOM	3.5273e-08	3.65779e-06	-5.51302	Whole_Blood	4.87899e-08	9.23423e-06	5.45567	Brain_Cortex	4.87899e-08	9.40239e-06	5.45567	NA	NA	NA	1	1	1	0	3	-0.112055	-5.85486	-0.928368	-5.71173	-0.928368	-5.71173	NA	NA	0.91078	4.774e-09	0.353217	1.11833e-08	0.353217	1.11833e-08	NA	NA	0.957453	5.64767e-07	0.885501	2.50597e-06	0.869731	2.12845e-06	NA	NA
APOM	3.5273e-08	3.65779e-06	-5.51302	Whole_Blood	4.87899e-08	9.23423e-06	5.45567	Brain_Frontal_Cortex_BA9	4.87899e-08	9.83116e-06	5.45567	NA	NA	NA	1	1	1	0	3	-0.112055	-5.85486	-0.928368	-5.71173	-0.928368	-5.71173	NA	NA	0.91078	4.774e-09	0.353217	1.11833e-08	0.353217	1.11833e-08	NA	NA	0.957453	5.64767e-07	0.885501	2.50597e-06	0.871171	2.288e-06	NA	NA
APOM	3.5273e-08	3.65779e-06	-5.51302	Whole_Blood	4.87899e-08	9.23423e-06	5.45567	Brain_Nucleus_accumbens_basal_ganglia	4.87899e-08	9.98082e-06	5.45567	NA	NA	NA	1	1	1	0	3	-0.112055	-5.85486	-0.928368	-5.71173	-0.928368	-5.71173	NA	NA	0.91078	4.774e-09	0.353217	1.11833e-08	0.353217	1.11833e-08	NA	NA	0.957453	5.64767e-07	0.885501	2.50597e-06	0.87325	2.29419e-06	NA	NA
APOM	3.5273e-08	3.65779e-06	-5.51302	Whole_Blood	4.87899e-08	9.23423e-06	5.45567	Brain_Putamen_basal_ganglia	4.87899e-08	1.17365e-05	5.45567	NA	NA	NA	1	1	1	0	3	-0.112055	-5.85486	-0.928368	-5.71173	-0.928368	-5.71173	NA	NA	0.91078	4.774e-09	0.353217	1.11833e-08	0.353217	1.11833e-08	NA	NA	0.957453	5.64767e-07	0.885501	2.50597e-06	0.873237	2.56409e-06	NA	NA
APOM	3.5273e-08	3.65779e-06	-5.51302	Whole_Blood	4.87899e-08	9.23423e-06	5.45567	Brain_Spinal_cord_cervical_c-1	4.87899e-08	1.09248e-05	-5.45567	NA	NA	NA	1	1	1	0	3	-0.112055	-5.85486	-0.928368	-5.71173	0.928368	5.71173	NA	NA	0.91078	4.774e-09	0.353217	1.11833e-08	0.353217	1.11833e-08	NA	NA	0.957453	5.64767e-07	0.885501	2.50597e-06	0.885258	2.4308e-06	NA	NA
APOM	3.5273e-08	3.65779e-06	-5.51302	Whole_Blood	4.87899e-08	9.23423e-06	5.45567	Breast_Mammary_Tissue	4.87899e-08	8.36115e-06	5.45567	NA	NA	NA	1	1	1	0	3	-0.112055	-5.85486	-0.928368	-5.71173	-0.928368	-5.71173	NA	NA	0.91078	4.774e-09	0.353217	1.11833e-08	0.353217	1.11833e-08	NA	NA	0.957453	5.64767e-07	0.885501	2.50597e-06	0.876668	2.05307e-06	NA	NA
APOM	3.5273e-08	3.65779e-06	-5.51302	Whole_Blood	4.87899e-08	9.23423e-06	5.45567	Cells_Cultured_fibroblasts	4.87899e-08	8.53928e-06	5.45567	NA	NA	NA	1	1	1	0	3	-0.112055	-5.85486	-0.928368	-5.71173	-0.928368	-5.71173	NA	NA	0.91078	4.774e-09	0.353217	1.11833e-08	0.353217	1.11833e-08	NA	NA	0.957453	5.64767e-07	0.885501	2.50597e-06	0.865638	1.97803e-06	NA	NA
APOM	3.5273e-08	3.65779e-06	-5.51302	Whole_Blood	4.87899e-08	9.23423e-06	5.45567	Cells_EBV-transformed_lymphocytes	4.87899e-08	7.78231e-06	5.45567	NA	NA	NA	1	1	1	0	3	-0.112055	-5.85486	-0.928368	-5.71173	-0.928368	-5.71173	NA	NA	0.91078	4.774e-09	0.353217	1.11833e-08	0.353217	1.11833e-08	NA	NA	0.957453	5.64767e-07	0.885501	2.50597e-06	0.868271	1.81801e-06	NA	NA
APOM	3.5273e-08	3.65779e-06	-5.51302	Whole_Blood	4.87899e-08	9.23423e-06	5.45567	Colon_Sigmoid	4.87899e-08	8.25647e-06	5.45567	NA	NA	NA	1	1	1	0	3	-0.112055	-5.85486	-0.928368	-5.71173	-0.928368	-5.71173	NA	NA	0.91078	4.774e-09	0.353217	1.11833e-08	0.353217	1.11833e-08	NA	NA	0.957453	5.64767e-07	0.885501	2.50597e-06	0.876456	2.06702e-06	NA	NA
APOM	3.5273e-08	3.65779e-06	-5.51302	Whole_Blood	4.87899e-08	9.23423e-06	5.45567	Colon_Transverse	4.87899e-08	8.87415e-06	5.45567	NA	NA	NA	1	1	1	0	3	-0.112055	-5.85486	-0.928368	-5.71173	-0.928368	-5.71173	NA	NA	0.91078	4.774e-09	0.353217	1.11833e-08	0.353217	1.11833e-08	NA	NA	0.957453	5.64767e-07	0.885501	2.50597e-06	0.879427	2.29838e-06	NA	NA
APOM	3.5273e-08	3.65779e-06	-5.51302	Whole_Blood	4.87899e-08	9.23423e-06	5.45567	Esophagus_Gastroesophageal_Junction	4.87899e-08	8.66069e-06	5.45567	NA	NA	NA	1	1	1	0	3	-0.112055	-5.85486	-0.928368	-5.71173	-0.928368	-5.71173	NA	NA	0.91078	4.774e-09	0.353217	1.11833e-08	0.353217	1.11833e-08	NA	NA	0.957453	5.64767e-07	0.885501	2.50597e-06	0.876511	1.96443e-06	NA	NA
APOM	3.5273e-08	3.65779e-06	-5.51302	Whole_Blood	4.87899e-08	9.23423e-06	5.45567	Esophagus_Mucosa	4.87899e-08	8.54707e-06	5.45567	NA	NA	NA	1	1	1	0	3	-0.112055	-5.85486	-0.928368	-5.71173	-0.928368	-5.71173	NA	NA	0.91078	4.774e-09	0.353217	1.11833e-08	0.353217	1.11833e-08	NA	NA	0.957453	5.64767e-07	0.885501	2.50597e-06	0.880403	1.94863e-06	NA	NA
APOM	3.5273e-08	3.65779e-06	-5.51302	Whole_Blood	4.87899e-08	9.23423e-06	5.45567	Esophagus_Muscularis	4.87899e-08	8.39566e-06	5.45567	NA	NA	NA	1	1	1	0	3	-0.112055	-5.85486	-0.928368	-5.71173	-0.928368	-5.71173	NA	NA	0.91078	4.774e-09	0.353217	1.11833e-08	0.353217	1.11833e-08	NA	NA	0.957453	5.64767e-07	0.885501	2.50597e-06	0.879731	2.04028e-06	NA	NA
APOM	3.5273e-08	3.65779e-06	-5.51302	Whole_Blood	4.87899e-08	9.23423e-06	5.45567	Heart_Atrial_Appendage	4.87899e-08	9.62136e-06	5.45567	NA	NA	NA	1	1	1	0	3	-0.112055	-5.85486	-0.928368	-5.71173	-0.928368	-5.71173	NA	NA	0.91078	4.774e-09	0.353217	1.11833e-08	0.353217	1.11833e-08	NA	NA	0.957453	5.64767e-07	0.885501	2.50597e-06	0.871578	2.25667e-06	NA	NA
APOM	3.5273e-08	3.65779e-06	-5.51302	Whole_Blood	4.87899e-08	9.23423e-06	5.45567	Heart_Left_Ventricle	4.87899e-08	1.00045e-05	5.45567	NA	NA	NA	1	1	1	0	3	-0.112055	-5.85486	-0.928368	-5.71173	-0.928368	-5.71173	NA	NA	0.91078	4.774e-09	0.353217	1.11833e-08	0.353217	1.11833e-08	NA	NA	0.957453	5.64767e-07	0.885501	2.50597e-06	0.879425	2.18112e-06	NA	NA
APOM	3.5273e-08	3.65779e-06	-5.51302	Whole_Blood	4.87899e-08	9.23423e-06	5.45567	Minor_Salivary_Gland	4.87899e-08	8.6254e-06	5.45567	NA	NA	NA	1	1	1	0	3	-0.112055	-5.85486	-0.928368	-5.71173	-0.928368	-5.71173	NA	NA	0.91078	4.774e-09	0.353217	1.11833e-08	0.353217	1.11833e-08	NA	NA	0.957453	5.64767e-07	0.885501	2.50597e-06	0.874962	2.26273e-06	NA	NA
APOM	3.5273e-08	3.65779e-06	-5.51302	Whole_Blood	4.87899e-08	9.23423e-06	5.45567	Muscle_Skeletal	4.87899e-08	9.28326e-06	5.45567	NA	NA	NA	1	1	1	0	3	-0.112055	-5.85486	-0.928368	-5.71173	-0.928368	-5.71173	NA	NA	0.91078	4.774e-09	0.353217	1.11833e-08	0.353217	1.11833e-08	NA	NA	0.957453	5.64767e-07	0.885501	2.50597e-06	0.873154	2.26833e-06	NA	NA
APOM	3.5273e-08	3.65779e-06	-5.51302	Whole_Blood	4.87899e-08	9.23423e-06	5.45567	Pancreas	4.87899e-08	1.01791e-05	5.45567	NA	NA	NA	1	1	1	0	3	-0.112055	-5.85486	-0.928368	-5.71173	-0.928368	-5.71173	NA	NA	0.91078	4.774e-09	0.353217	1.11833e-08	0.353217	1.11833e-08	NA	NA	0.957453	5.64767e-07	0.885501	2.50597e-06	0.878249	2.44213e-06	NA	NA
APOM	3.5273e-08	3.65779e-06	-5.51302	Whole_Blood	4.87899e-08	9.23423e-06	5.45567	Pituitary	4.87899e-08	1.01101e-05	5.45567	NA	NA	NA	1	1	1	0	3	-0.112055	-5.85486	-0.928368	-5.71173	-0.928368	-5.71173	NA	NA	0.91078	4.774e-09	0.353217	1.11833e-08	0.353217	1.11833e-08	NA	NA	0.957453	5.64767e-07	0.885501	2.50597e-06	0.880302	2.17652e-06	NA	NA
APOM	3.5273e-08	3.65779e-06	-5.51302	Whole_Blood	4.87899e-08	9.23423e-06	5.45567	Prostate	4.87899e-08	8.68234e-06	5.45567	NA	NA	NA	1	1	1	0	3	-0.112055	-5.85486	-0.928368	-5.71173	-0.928368	-5.71173	NA	NA	0.91078	4.774e-09	0.353217	1.11833e-08	0.353217	1.11833e-08	NA	NA	0.957453	5.64767e-07	0.885501	2.50597e-06	0.878209	2.17782e-06	NA	NA
APOM	3.5273e-08	3.65779e-06	-5.51302	Whole_Blood	4.87899e-08	9.23423e-06	5.45567	Skin_Sun_Exposed_Lower_leg	4.87899e-08	8.63056e-06	5.45567	NA	NA	NA	1	1	1	0	3	-0.112055	-5.85486	-0.928368	-5.71173	-0.928368	-5.71173	NA	NA	0.91078	4.774e-09	0.353217	1.11833e-08	0.353217	1.11833e-08	NA	NA	0.957453	5.64767e-07	0.885501	2.50597e-06	0.876988	2.00705e-06	NA	NA
APOM	3.5273e-08	3.65779e-06	-5.51302	Whole_Blood	4.87899e-08	9.23423e-06	5.45567	Small_Intestine_Terminal_Ileum	4.87899e-08	9.28338e-06	5.45567	NA	NA	NA	1	1	1	0	3	-0.112055	-5.85486	-0.928368	-5.71173	-0.928368	-5.71173	NA	NA	0.91078	4.774e-09	0.353217	1.11833e-08	0.353217	1.11833e-08	NA	NA	0.957453	5.64767e-07	0.885501	2.50597e-06	0.879668	2.26599e-06	NA	NA
APOM	3.5273e-08	3.65779e-06	-5.51302	Whole_Blood	4.87899e-08	9.23423e-06	5.45567	Spleen	4.87899e-08	8.88251e-06	5.45567	NA	NA	NA	1	1	1	0	3	-0.112055	-5.85486	-0.928368	-5.71173	-0.928368	-5.71173	NA	NA	0.91078	4.774e-09	0.353217	1.11833e-08	0.353217	1.11833e-08	NA	NA	0.957453	5.64767e-07	0.885501	2.50597e-06	0.868269	2.08076e-06	NA	NA
APOM	3.5273e-08	3.65779e-06	-5.51302	Whole_Blood	4.87899e-08	9.23423e-06	5.45567	Stomach	4.87899e-08	9.36925e-06	5.45567	NA	NA	NA	1	1	1	0	3	-0.112055	-5.85486	-0.928368	-5.71173	-0.928368	-5.71173	NA	NA	0.91078	4.774e-09	0.353217	1.11833e-08	0.353217	1.11833e-08	NA	NA	0.957453	5.64767e-07	0.885501	2.50597e-06	0.880017	2.35272e-06	NA	NA
APOM	3.5273e-08	3.65779e-06	-5.51302	Whole_Blood	4.87899e-08	9.23423e-06	5.45567	Testis	4.87899e-08	9.83849e-06	5.45567	NA	NA	NA	1	1	1	0	3	-0.112055	-5.85486	-0.928368	-5.71173	-0.928368	-5.71173	NA	NA	0.91078	4.774e-09	0.353217	1.11833e-08	0.353217	1.11833e-08	NA	NA	0.957453	5.64767e-07	0.885501	2.50597e-06	0.883393	2.41166e-06	NA	NA
APOM	3.5273e-08	3.65779e-06	-5.51302	Whole_Blood	4.87899e-08	9.23423e-06	5.45567	Thyroid	4.87899e-08	8.92289e-06	5.45567	NA	NA	NA	1	1	1	0	3	-0.112055	-5.85486	-0.928368	-5.71173	-0.928368	-5.71173	NA	NA	0.91078	4.774e-09	0.353217	1.11833e-08	0.353217	1.11833e-08	NA	NA	0.957453	5.64767e-07	0.885501	2.50597e-06	0.871364	2.1488e-06	NA	NA
APOM	3.5273e-08	3.65779e-06	-5.51302	Whole_Blood	4.87899e-08	9.23423e-06	5.45567	Vagina	4.87899e-08	9.36885e-06	5.45567	NA	NA	NA	1	1	1	0	3	-0.112055	-5.85486	-0.928368	-5.71173	-0.928368	-5.71173	NA	NA	0.91078	4.774e-09	0.353217	1.11833e-08	0.353217	1.11833e-08	NA	NA	0.957453	5.64767e-07	0.885501	2.50597e-06	0.873531	2.43403e-06	NA	NA
APOM	3.5273e-08	3.65779e-06	-5.51302	Whole_Blood	4.87899e-08	9.23423e-06	5.45567	Whole_Blood	4.87899e-08	8.33572e-06	5.45567	NA	NA	NA	1	1	1	0	3	-0.112055	-5.85486	-0.928368	-5.71173	-0.928368	-5.71173	NA	NA	0.91078	4.774e-09	0.353217	1.11833e-08	0.353217	1.11833e-08	NA	NA	0.957453	5.64767e-07	0.885501	2.50597e-06	0.872354	2.03167e-06	NA	NA
APOM	3.5273e-08	3.65779e-06	-5.51302	Whole_Blood	4.87899e-08	9.23423e-06	5.45567	smultixcan	4.87899e-08	8.05489e-06	5.16852	NA	NA	NA	1	1	1	0	3	-0.112055	-5.85486	-0.928368	-5.71173	-0.879507	-5.41111	NA	NA	0.91078	4.774e-09	0.353217	1.11833e-08	0.353217	1.11833e-08	NA	NA	0.957453	5.64767e-07	0.885501	2.50597e-06	0.86356	2.04535e-06	NA	NA
APOM	3.5273e-08	3.65779e-06	-5.51302	smultixcan	4.68989e-07	3.29975e-05	4.74012	Adipose_Subcutaneous	4.87899e-08	8.92823e-06	5.45567	NA	NA	NA	1	1	1	0	3	-0.112055	-5.85486	-0.844389	-4.96515	-0.928368	-5.71173	NA	NA	0.91078	4.774e-09	0.672145	1.19121e-07	0.353217	1.11833e-08	NA	NA	0.957453	5.64767e-07	0.919694	9.44561e-06	0.872282	2.16388e-06	NA	NA
APOM	3.5273e-08	3.65779e-06	-5.51302	smultixcan	4.68989e-07	3.29975e-05	4.74012	Adipose_Visceral_Omentum	4.87899e-08	8.58514e-06	5.45567	NA	NA	NA	1	1	1	0	3	-0.112055	-5.85486	-0.844389	-4.96515	-0.928368	-5.71173	NA	NA	0.91078	4.774e-09	0.672145	1.19121e-07	0.353217	1.11833e-08	NA	NA	0.957453	5.64767e-07	0.919694	9.44561e-06	0.868359	2.11333e-06	NA	NA
APOM	3.5273e-08	3.65779e-06	-5.51302	smultixcan	4.68989e-07	3.29975e-05	4.74012	Adrenal_Gland	4.87899e-08	9.50883e-06	5.45567	NA	NA	NA	1	1	1	0	3	-0.112055	-5.85486	-0.844389	-4.96515	-0.928368	-5.71173	NA	NA	0.91078	4.774e-09	0.672145	1.19121e-07	0.353217	1.11833e-08	NA	NA	0.957453	5.64767e-07	0.919694	9.44561e-06	0.878794	2.1989e-06	NA	NA
APOM	3.5273e-08	3.65779e-06	-5.51302	smultixcan	4.68989e-07	3.29975e-05	4.74012	Artery_Aorta	4.87899e-08	8.26926e-06	5.45567	NA	NA	NA	1	1	1	0	3	-0.112055	-5.85486	-0.844389	-4.96515	-0.928368	-5.71173	NA	NA	0.91078	4.774e-09	0.672145	1.19121e-07	0.353217	1.11833e-08	NA	NA	0.957453	5.64767e-07	0.919694	9.44561e-06	0.873286	2.05535e-06	NA	NA
APOM	3.5273e-08	3.65779e-06	-5.51302	smultixcan	4.68989e-07	3.29975e-05	4.74012	Artery_Coronary	4.87899e-08	9.07561e-06	5.45567	NA	NA	NA	1	1	1	0	3	-0.112055	-5.85486	-0.844389	-4.96515	-0.928368	-5.71173	NA	NA	0.91078	4.774e-09	0.672145	1.19121e-07	0.353217	1.11833e-08	NA	NA	0.957453	5.64767e-07	0.919694	9.44561e-06	0.866821	2.20533e-06	NA	NA
APOM	3.5273e-08	3.65779e-06	-5.51302	smultixcan	4.68989e-07	3.29975e-05	4.74012	Artery_Tibial	4.87899e-08	8.56547e-06	5.45567	NA	NA	NA	1	1	1	0	3	-0.112055	-5.85486	-0.844389	-4.96515	-0.928368	-5.71173	NA	NA	0.91078	4.774e-09	0.672145	1.19121e-07	0.353217	1.11833e-08	NA	NA	0.957453	5.64767e-07	0.919694	9.44561e-06	0.866404	2.15831e-06	NA	NA
APOM	3.5273e-08	3.65779e-06	-5.51302	smultixcan	4.68989e-07	3.29975e-05	4.74012	Brain_Anterior_cingulate_cortex_BA24	4.87899e-08	9.85078e-06	5.45567	NA	NA	NA	1	1	1	0	3	-0.112055	-5.85486	-0.844389	-4.96515	-0.928368	-5.71173	NA	NA	0.91078	4.774e-09	0.672145	1.19121e-07	0.353217	1.11833e-08	NA	NA	0.957453	5.64767e-07	0.919694	9.44561e-06	0.877224	2.50484e-06	NA	NA
APOM	3.5273e-08	3.65779e-06	-5.51302	smultixcan	4.68989e-07	3.29975e-05	4.74012	Brain_Caudate_basal_ganglia	4.87899e-08	9.99999e-06	5.45567	NA	NA	NA	1	1	1	0	3	-0.112055	-5.85486	-0.844389	-4.96515	-0.928368	-5.71173	NA	NA	0.91078	4.774e-09	0.672145	1.19121e-07	0.353217	1.11833e-08	NA	NA	0.957453	5.64767e-07	0.919694	9.44561e-06	0.880811	2.32225e-06	NA	NA
APOM	3.5273e-08	3.65779e-06	-5.51302	smultixcan	4.68989e-07	3.29975e-05	4.74012	Brain_Cerebellar_Hemisphere	4.87899e-08	8.58869e-06	5.45567	NA	NA	NA	1	1	1	0	3	-0.112055	-5.85486	-0.844389	-4.96515	-0.928368	-5.71173	NA	NA	0.91078	4.774e-09	0.672145	1.19121e-07	0.353217	1.11833e-08	NA	NA	0.957453	5.64767e-07	0.919694	9.44561e-06	0.870157	2.04118e-06	NA	NA
APOM	3.5273e-08	3.65779e-06	-5.51302	smultixcan	4.68989e-07	3.29975e-05	4.74012	Brain_Cerebellum	4.87899e-08	8.8724e-06	5.45567	NA	NA	NA	1	1	1	0	3	-0.112055	-5.85486	-0.844389	-4.96515	-0.928368	-5.71173	NA	NA	0.91078	4.774e-09	0.672145	1.19121e-07	0.353217	1.11833e-08	NA	NA	0.957453	5.64767e-07	0.919694	9.44561e-06	0.870227	2.1416e-06	NA	NA
APOM	3.5273e-08	3.65779e-06	-5.51302	smultixcan	4.68989e-07	3.29975e-05	4.74012	Brain_Cortex	4.87899e-08	9.40239e-06	5.45567	NA	NA	NA	1	1	1	0	3	-0.112055	-5.85486	-0.844389	-4.96515	-0.928368	-5.71173	NA	NA	0.91078	4.774e-09	0.672145	1.19121e-07	0.353217	1.11833e-08	NA	NA	0.957453	5.64767e-07	0.919694	9.44561e-06	0.869731	2.12845e-06	NA	NA
APOM	3.5273e-08	3.65779e-06	-5.51302	smultixcan	4.68989e-07	3.29975e-05	4.74012	Brain_Frontal_Cortex_BA9	4.87899e-08	9.83116e-06	5.45567	NA	NA	NA	1	1	1	0	3	-0.112055	-5.85486	-0.844389	-4.96515	-0.928368	-5.71173	NA	NA	0.91078	4.774e-09	0.672145	1.19121e-07	0.353217	1.11833e-08	NA	NA	0.957453	5.64767e-07	0.919694	9.44561e-06	0.871171	2.288e-06	NA	NA
APOM	3.5273e-08	3.65779e-06	-5.51302	smultixcan	4.68989e-07	3.29975e-05	4.74012	Brain_Nucleus_accumbens_basal_ganglia	4.87899e-08	9.98082e-06	5.45567	NA	NA	NA	1	1	1	0	3	-0.112055	-5.85486	-0.844389	-4.96515	-0.928368	-5.71173	NA	NA	0.91078	4.774e-09	0.672145	1.19121e-07	0.353217	1.11833e-08	NA	NA	0.957453	5.64767e-07	0.919694	9.44561e-06	0.87325	2.29419e-06	NA	NA
APOM	3.5273e-08	3.65779e-06	-5.51302	smultixcan	4.68989e-07	3.29975e-05	4.74012	Brain_Putamen_basal_ganglia	4.87899e-08	1.17365e-05	5.45567	NA	NA	NA	1	1	1	0	3	-0.112055	-5.85486	-0.844389	-4.96515	-0.928368	-5.71173	NA	NA	0.91078	4.774e-09	0.672145	1.19121e-07	0.353217	1.11833e-08	NA	NA	0.957453	5.64767e-07	0.919694	9.44561e-06	0.873237	2.56409e-06	NA	NA
APOM	3.5273e-08	3.65779e-06	-5.51302	smultixcan	4.68989e-07	3.29975e-05	4.74012	Brain_Spinal_cord_cervical_c-1	4.87899e-08	1.09248e-05	-5.45567	NA	NA	NA	1	1	1	0	3	-0.112055	-5.85486	-0.844389	-4.96515	0.928368	5.71173	NA	NA	0.91078	4.774e-09	0.672145	1.19121e-07	0.353217	1.11833e-08	NA	NA	0.957453	5.64767e-07	0.919694	9.44561e-06	0.885258	2.4308e-06	NA	NA
APOM	3.5273e-08	3.65779e-06	-5.51302	smultixcan	4.68989e-07	3.29975e-05	4.74012	Breast_Mammary_Tissue	4.87899e-08	8.36115e-06	5.45567	NA	NA	NA	1	1	1	0	3	-0.112055	-5.85486	-0.844389	-4.96515	-0.928368	-5.71173	NA	NA	0.91078	4.774e-09	0.672145	1.19121e-07	0.353217	1.11833e-08	NA	NA	0.957453	5.64767e-07	0.919694	9.44561e-06	0.876668	2.05307e-06	NA	NA
APOM	3.5273e-08	3.65779e-06	-5.51302	smultixcan	4.68989e-07	3.29975e-05	4.74012	Cells_Cultured_fibroblasts	4.87899e-08	8.53928e-06	5.45567	NA	NA	NA	1	1	1	0	3	-0.112055	-5.85486	-0.844389	-4.96515	-0.928368	-5.71173	NA	NA	0.91078	4.774e-09	0.672145	1.19121e-07	0.353217	1.11833e-08	NA	NA	0.957453	5.64767e-07	0.919694	9.44561e-06	0.865638	1.97803e-06	NA	NA
APOM	3.5273e-08	3.65779e-06	-5.51302	smultixcan	4.68989e-07	3.29975e-05	4.74012	Cells_EBV-transformed_lymphocytes	4.87899e-08	7.78231e-06	5.45567	NA	NA	NA	1	1	1	0	3	-0.112055	-5.85486	-0.844389	-4.96515	-0.928368	-5.71173	NA	NA	0.91078	4.774e-09	0.672145	1.19121e-07	0.353217	1.11833e-08	NA	NA	0.957453	5.64767e-07	0.919694	9.44561e-06	0.868271	1.81801e-06	NA	NA
APOM	3.5273e-08	3.65779e-06	-5.51302	smultixcan	4.68989e-07	3.29975e-05	4.74012	Colon_Sigmoid	4.87899e-08	8.25647e-06	5.45567	NA	NA	NA	1	1	1	0	3	-0.112055	-5.85486	-0.844389	-4.96515	-0.928368	-5.71173	NA	NA	0.91078	4.774e-09	0.672145	1.19121e-07	0.353217	1.11833e-08	NA	NA	0.957453	5.64767e-07	0.919694	9.44561e-06	0.876456	2.06702e-06	NA	NA
APOM	3.5273e-08	3.65779e-06	-5.51302	smultixcan	4.68989e-07	3.29975e-05	4.74012	Colon_Transverse	4.87899e-08	8.87415e-06	5.45567	NA	NA	NA	1	1	1	0	3	-0.112055	-5.85486	-0.844389	-4.96515	-0.928368	-5.71173	NA	NA	0.91078	4.774e-09	0.672145	1.19121e-07	0.353217	1.11833e-08	NA	NA	0.957453	5.64767e-07	0.919694	9.44561e-06	0.879427	2.29838e-06	NA	NA
APOM	3.5273e-08	3.65779e-06	-5.51302	smultixcan	4.68989e-07	3.29975e-05	4.74012	Esophagus_Gastroesophageal_Junction	4.87899e-08	8.66069e-06	5.45567	NA	NA	NA	1	1	1	0	3	-0.112055	-5.85486	-0.844389	-4.96515	-0.928368	-5.71173	NA	NA	0.91078	4.774e-09	0.672145	1.19121e-07	0.353217	1.11833e-08	NA	NA	0.957453	5.64767e-07	0.919694	9.44561e-06	0.876511	1.96443e-06	NA	NA
APOM	3.5273e-08	3.65779e-06	-5.51302	smultixcan	4.68989e-07	3.29975e-05	4.74012	Esophagus_Mucosa	4.87899e-08	8.54707e-06	5.45567	NA	NA	NA	1	1	1	0	3	-0.112055	-5.85486	-0.844389	-4.96515	-0.928368	-5.71173	NA	NA	0.91078	4.774e-09	0.672145	1.19121e-07	0.353217	1.11833e-08	NA	NA	0.957453	5.64767e-07	0.919694	9.44561e-06	0.880403	1.94863e-06	NA	NA
APOM	3.5273e-08	3.65779e-06	-5.51302	smultixcan	4.68989e-07	3.29975e-05	4.74012	Esophagus_Muscularis	4.87899e-08	8.39566e-06	5.45567	NA	NA	NA	1	1	1	0	3	-0.112055	-5.85486	-0.844389	-4.96515	-0.928368	-5.71173	NA	NA	0.91078	4.774e-09	0.672145	1.19121e-07	0.353217	1.11833e-08	NA	NA	0.957453	5.64767e-07	0.919694	9.44561e-06	0.879731	2.04028e-06	NA	NA
APOM	3.5273e-08	3.65779e-06	-5.51302	smultixcan	4.68989e-07	3.29975e-05	4.74012	Heart_Atrial_Appendage	4.87899e-08	9.62136e-06	5.45567	NA	NA	NA	1	1	1	0	3	-0.112055	-5.85486	-0.844389	-4.96515	-0.928368	-5.71173	NA	NA	0.91078	4.774e-09	0.672145	1.19121e-07	0.353217	1.11833e-08	NA	NA	0.957453	5.64767e-07	0.919694	9.44561e-06	0.871578	2.25667e-06	NA	NA
APOM	3.5273e-08	3.65779e-06	-5.51302	smultixcan	4.68989e-07	3.29975e-05	4.74012	Heart_Left_Ventricle	4.87899e-08	1.00045e-05	5.45567	NA	NA	NA	1	1	1	0	3	-0.112055	-5.85486	-0.844389	-4.96515	-0.928368	-5.71173	NA	NA	0.91078	4.774e-09	0.672145	1.19121e-07	0.353217	1.11833e-08	NA	NA	0.957453	5.64767e-07	0.919694	9.44561e-06	0.879425	2.18112e-06	NA	NA
APOM	3.5273e-08	3.65779e-06	-5.51302	smultixcan	4.68989e-07	3.29975e-05	4.74012	Minor_Salivary_Gland	4.87899e-08	8.6254e-06	5.45567	NA	NA	NA	1	1	1	0	3	-0.112055	-5.85486	-0.844389	-4.96515	-0.928368	-5.71173	NA	NA	0.91078	4.774e-09	0.672145	1.19121e-07	0.353217	1.11833e-08	NA	NA	0.957453	5.64767e-07	0.919694	9.44561e-06	0.874962	2.26273e-06	NA	NA
APOM	3.5273e-08	3.65779e-06	-5.51302	smultixcan	4.68989e-07	3.29975e-05	4.74012	Muscle_Skeletal	4.87899e-08	9.28326e-06	5.45567	NA	NA	NA	1	1	1	0	3	-0.112055	-5.85486	-0.844389	-4.96515	-0.928368	-5.71173	NA	NA	0.91078	4.774e-09	0.672145	1.19121e-07	0.353217	1.11833e-08	NA	NA	0.957453	5.64767e-07	0.919694	9.44561e-06	0.873154	2.26833e-06	NA	NA
APOM	3.5273e-08	3.65779e-06	-5.51302	smultixcan	4.68989e-07	3.29975e-05	4.74012	Pancreas	4.87899e-08	1.01791e-05	5.45567	NA	NA	NA	1	1	1	0	3	-0.112055	-5.85486	-0.844389	-4.96515	-0.928368	-5.71173	NA	NA	0.91078	4.774e-09	0.672145	1.19121e-07	0.353217	1.11833e-08	NA	NA	0.957453	5.64767e-07	0.919694	9.44561e-06	0.878249	2.44213e-06	NA	NA
APOM	3.5273e-08	3.65779e-06	-5.51302	smultixcan	4.68989e-07	3.29975e-05	4.74012	Pituitary	4.87899e-08	1.01101e-05	5.45567	NA	NA	NA	1	1	1	0	3	-0.112055	-5.85486	-0.844389	-4.96515	-0.928368	-5.71173	NA	NA	0.91078	4.774e-09	0.672145	1.19121e-07	0.353217	1.11833e-08	NA	NA	0.957453	5.64767e-07	0.919694	9.44561e-06	0.880302	2.17652e-06	NA	NA
APOM	3.5273e-08	3.65779e-06	-5.51302	smultixcan	4.68989e-07	3.29975e-05	4.74012	Prostate	4.87899e-08	8.68234e-06	5.45567	NA	NA	NA	1	1	1	0	3	-0.112055	-5.85486	-0.844389	-4.96515	-0.928368	-5.71173	NA	NA	0.91078	4.774e-09	0.672145	1.19121e-07	0.353217	1.11833e-08	NA	NA	0.957453	5.64767e-07	0.919694	9.44561e-06	0.878209	2.17782e-06	NA	NA
APOM	3.5273e-08	3.65779e-06	-5.51302	smultixcan	4.68989e-07	3.29975e-05	4.74012	Skin_Sun_Exposed_Lower_leg	4.87899e-08	8.63056e-06	5.45567	NA	NA	NA	1	1	1	0	3	-0.112055	-5.85486	-0.844389	-4.96515	-0.928368	-5.71173	NA	NA	0.91078	4.774e-09	0.672145	1.19121e-07	0.353217	1.11833e-08	NA	NA	0.957453	5.64767e-07	0.919694	9.44561e-06	0.876988	2.00705e-06	NA	NA
APOM	3.5273e-08	3.65779e-06	-5.51302	smultixcan	4.68989e-07	3.29975e-05	4.74012	Small_Intestine_Terminal_Ileum	4.87899e-08	9.28338e-06	5.45567	NA	NA	NA	1	1	1	0	3	-0.112055	-5.85486	-0.844389	-4.96515	-0.928368	-5.71173	NA	NA	0.91078	4.774e-09	0.672145	1.19121e-07	0.353217	1.11833e-08	NA	NA	0.957453	5.64767e-07	0.919694	9.44561e-06	0.879668	2.26599e-06	NA	NA
APOM	3.5273e-08	3.65779e-06	-5.51302	smultixcan	4.68989e-07	3.29975e-05	4.74012	Spleen	4.87899e-08	8.88251e-06	5.45567	NA	NA	NA	1	1	1	0	3	-0.112055	-5.85486	-0.844389	-4.96515	-0.928368	-5.71173	NA	NA	0.91078	4.774e-09	0.672145	1.19121e-07	0.353217	1.11833e-08	NA	NA	0.957453	5.64767e-07	0.919694	9.44561e-06	0.868269	2.08076e-06	NA	NA
APOM	3.5273e-08	3.65779e-06	-5.51302	smultixcan	4.68989e-07	3.29975e-05	4.74012	Stomach	4.87899e-08	9.36925e-06	5.45567	NA	NA	NA	1	1	1	0	3	-0.112055	-5.85486	-0.844389	-4.96515	-0.928368	-5.71173	NA	NA	0.91078	4.774e-09	0.672145	1.19121e-07	0.353217	1.11833e-08	NA	NA	0.957453	5.64767e-07	0.919694	9.44561e-06	0.880017	2.35272e-06	NA	NA
APOM	3.5273e-08	3.65779e-06	-5.51302	smultixcan	4.68989e-07	3.29975e-05	4.74012	Testis	4.87899e-08	9.83849e-06	5.45567	NA	NA	NA	1	1	1	0	3	-0.112055	-5.85486	-0.844389	-4.96515	-0.928368	-5.71173	NA	NA	0.91078	4.774e-09	0.672145	1.19121e-07	0.353217	1.11833e-08	NA	NA	0.957453	5.64767e-07	0.919694	9.44561e-06	0.883393	2.41166e-06	NA	NA
APOM	3.5273e-08	3.65779e-06	-5.51302	smultixcan	4.68989e-07	3.29975e-05	4.74012	Thyroid	4.87899e-08	8.92289e-06	5.45567	NA	NA	NA	1	1	1	0	3	-0.112055	-5.85486	-0.844389	-4.96515	-0.928368	-5.71173	NA	NA	0.91078	4.774e-09	0.672145	1.19121e-07	0.353217	1.11833e-08	NA	NA	0.957453	5.64767e-07	0.919694	9.44561e-06	0.871364	2.1488e-06	NA	NA
APOM	3.5273e-08	3.65779e-06	-5.51302	smultixcan	4.68989e-07	3.29975e-05	4.74012	Vagina	4.87899e-08	9.36885e-06	5.45567	NA	NA	NA	1	1	1	0	3	-0.112055	-5.85486	-0.844389	-4.96515	-0.928368	-5.71173	NA	NA	0.91078	4.774e-09	0.672145	1.19121e-07	0.353217	1.11833e-08	NA	NA	0.957453	5.64767e-07	0.919694	9.44561e-06	0.873531	2.43403e-06	NA	NA
APOM	3.5273e-08	3.65779e-06	-5.51302	smultixcan	4.68989e-07	3.29975e-05	4.74012	Whole_Blood	4.87899e-08	8.33572e-06	5.45567	NA	NA	NA	1	1	1	0	3	-0.112055	-5.85486	-0.844389	-4.96515	-0.928368	-5.71173	NA	NA	0.91078	4.774e-09	0.672145	1.19121e-07	0.353217	1.11833e-08	NA	NA	0.957453	5.64767e-07	0.919694	9.44561e-06	0.872354	2.03167e-06	NA	NA
APOM	3.5273e-08	3.65779e-06	-5.51302	smultixcan	4.68989e-07	3.29975e-05	4.74012	smultixcan	4.87899e-08	8.05489e-06	5.16852	NA	NA	NA	1	1	1	0	3	-0.112055	-5.85486	-0.844389	-4.96515	-0.879507	-5.41111	NA	NA	0.91078	4.774e-09	0.672145	1.19121e-07	0.353217	1.11833e-08	NA	NA	0.957453	5.64767e-07	0.919694	9.44561e-06	0.86356	2.04535e-06	NA	NA
ACO2	3.9009e-08	3.98456e-06	5.49528	Esophagus_Muscularis	3.58211e-05	0.00236331	-4.1329	Adipose_Subcutaneous	4.75814e-10	1.30606e-07	-6.22688	NA	NA	NA	1	1	1	0	3	1.59331	5.37994	-0.399837	4.12586	-0.431511	6.23878	NA	NA	0.11109	7.451e-08	0.689277	3.69355e-05	0.666097	4.40987e-10	NA	NA	0.648193	6.70961e-06	0.964137	0.00236926	0.953527	1.15595e-07	NA	NA
